## Supplementary material for "Disentangling the Shared and Differential Genetic Architecture Between COVID-19 and Other Respiratory Disorders: A Multi-Omics Genome-Wide Analysis": C2_Asthma.xlsx (part 43 of 128)

### Sheet: T8.gene_ddx (continued)
Table 8. Results summary of MAGMA/TWAS/spTWAS/PWAS-DDx
PAPOLG	0.00012094	0.00654647	3.84421	Small_Intestine_Terminal_Ileum	1.55871e-05	0.003314	4.32022	Ovary	1.93028e-05	0.00275614	-4.27281	NA	NA	NA	1	1	1	0	3	2.10079	-3.38899	2.48545	-3.55596	-2.34658	3.60012	NA	NA	0.035659	0.0007015	0.0129389	0.000376594	0.0189464	0.00031807	NA	NA	0.507757	0.0116809	0.468948	0.0148849	0.466496	0.0110916	NA	NA
PAPOLG	0.00012094	0.00654647	3.84421	Small_Intestine_Terminal_Ileum	1.55871e-05	0.003314	4.32022	Pancreas	1.93028e-05	0.00313032	-4.27281	NA	NA	NA	1	1	1	0	3	2.10079	-3.38899	2.48545	-3.55596	-2.34658	3.60012	NA	NA	0.035659	0.0007015	0.0129389	0.000376594	0.0189464	0.00031807	NA	NA	0.507757	0.0116809	0.468948	0.0148849	0.485104	0.0116093	NA	NA
PAPOLG	0.00012094	0.00654647	3.84421	Small_Intestine_Terminal_Ileum	1.55871e-05	0.003314	4.32022	Pituitary	1.93028e-05	0.00295629	-4.27281	NA	NA	NA	1	1	1	0	3	2.10079	-3.38899	2.48545	-3.55596	-2.34658	3.60012	NA	NA	0.035659	0.0007015	0.0129389	0.000376594	0.0189464	0.00031807	NA	NA	0.507757	0.0116809	0.468948	0.0148849	0.49852	0.0119365	NA	NA
PAPOLG	0.00012094	0.00654647	3.84421	Small_Intestine_Terminal_Ileum	1.55871e-05	0.003314	4.32022	Skin_Sun_Exposed_Lower_leg	1.93028e-05	0.00288827	4.27281	NA	NA	NA	1	1	1	0	3	2.10079	-3.38899	2.48545	-3.55596	2.34658	-3.60012	NA	NA	0.035659	0.0007015	0.0129389	0.000376594	0.0189464	0.00031807	NA	NA	0.507757	0.0116809	0.468948	0.0148849	0.477414	0.0112728	NA	NA
PAPOLG	0.00012094	0.00654647	3.84421	Small_Intestine_Terminal_Ileum	1.55871e-05	0.003314	4.32022	Small_Intestine_Terminal_Ileum	1.93028e-05	0.00280176	-4.27281	NA	NA	NA	1	1	1	0	3	2.10079	-3.38899	2.48545	-3.55596	-2.34658	3.60012	NA	NA	0.035659	0.0007015	0.0129389	0.000376594	0.0189464	0.00031807	NA	NA	0.507757	0.0116809	0.468948	0.0148849	0.477837	0.0114896	NA	NA
PAPOLG	0.00012094	0.00654647	3.84421	Small_Intestine_Terminal_Ileum	1.55871e-05	0.003314	4.32022	Spleen	1.93028e-05	0.00287641	-4.27281	NA	NA	NA	1	1	1	0	3	2.10079	-3.38899	2.48545	-3.55596	-2.34658	3.60012	NA	NA	0.035659	0.0007015	0.0129389	0.000376594	0.0189464	0.00031807	NA	NA	0.507757	0.0116809	0.468948	0.0148849	0.482466	0.01076	NA	NA
PAPOLG	0.00012094	0.00654647	3.84421	Small_Intestine_Terminal_Ileum	1.55871e-05	0.003314	4.32022	Stomach	1.93028e-05	0.00293629	-4.27281	NA	NA	NA	1	1	1	0	3	2.10079	-3.38899	2.48545	-3.55596	-2.34658	3.60012	NA	NA	0.035659	0.0007015	0.0129389	0.000376594	0.0189464	0.00031807	NA	NA	0.507757	0.0116809	0.468948	0.0148849	0.489193	0.0119333	NA	NA
PAPOLG	0.00012094	0.00654647	3.84421	Small_Intestine_Terminal_Ileum	1.55871e-05	0.003314	4.32022	Testis	1.93028e-05	0.0032975	-4.27281	NA	NA	NA	1	1	1	0	3	2.10079	-3.38899	2.48545	-3.55596	-2.34658	3.60012	NA	NA	0.035659	0.0007015	0.0129389	0.000376594	0.0189464	0.00031807	NA	NA	0.507757	0.0116809	0.468948	0.0148849	0.503541	0.012422	NA	NA
PAPOLG	0.00012094	0.00654647	3.84421	Small_Intestine_Terminal_Ileum	1.55871e-05	0.003314	4.32022	Thyroid	1.93028e-05	0.0025335	-4.27281	NA	NA	NA	1	1	1	0	3	2.10079	-3.38899	2.48545	-3.55596	-2.34658	3.60012	NA	NA	0.035659	0.0007015	0.0129389	0.000376594	0.0189464	0.00031807	NA	NA	0.507757	0.0116809	0.468948	0.0148849	0.458381	0.011012	NA	NA
PAPOLG	0.00012094	0.00654647	3.84421	Small_Intestine_Terminal_Ileum	1.55871e-05	0.003314	4.32022	Uterus	1.93028e-05	0.00281657	4.27281	NA	NA	NA	1	1	1	0	3	2.10079	-3.38899	2.48545	-3.55596	2.34658	-3.60012	NA	NA	0.035659	0.0007015	0.0129389	0.000376594	0.0189464	0.00031807	NA	NA	0.507757	0.0116809	0.468948	0.0148849	0.479564	0.0112265	NA	NA
PAPOLG	0.00012094	0.00654647	3.84421	Small_Intestine_Terminal_Ileum	1.55871e-05	0.003314	4.32022	Vagina	1.93028e-05	0.00291217	4.27281	NA	NA	NA	1	1	1	0	3	2.10079	-3.38899	2.48545	-3.55596	2.34658	-3.60012	NA	NA	0.035659	0.0007015	0.0129389	0.000376594	0.0189464	0.00031807	NA	NA	0.507757	0.0116809	0.468948	0.0148849	0.478426	0.0120033	NA	NA
PAPOLG	0.00012094	0.00654647	3.84421	Small_Intestine_Terminal_Ileum	1.55871e-05	0.003314	4.32022	Whole_Blood	1.93028e-05	0.00292011	-4.27281	NA	NA	NA	1	1	1	0	3	2.10079	-3.38899	2.48545	-3.55596	-2.34658	3.60012	NA	NA	0.035659	0.0007015	0.0129389	0.000376594	0.0189464	0.00031807	NA	NA	0.507757	0.0116809	0.468948	0.0148849	0.48803	0.0104523	NA	NA
PAPOLG	0.00012094	0.00654647	3.84421	Small_Intestine_Terminal_Ileum	1.55871e-05	0.003314	4.32022	smultixcan	3.57998e-05	0.00425631	0	NA	NA	NA	1	1	1	0	3	2.10079	-3.38899	2.48545	-3.55596	2.22045e-16	2.22045e-16	NA	NA	0.035659	0.0007015	0.0129389	0.000376594	0.0295788	0.000363352	NA	NA	0.507757	0.0116809	0.468948	0.0148849	0.52363	0.0119533	NA	NA
L3MBTL2	0.00012513	0.00668033	3.83585	Brain_Anterior_cingulate_cortex_BA24	2.38237e-05	0.00383561	-4.22566	Adipose_Subcutaneous	2.73435e-05	0.00347346	-4.19453	NA	NA	NA	1	1	1	0	3	0.554685	-5.13516	-0.664038	5.17789	-0.603481	5.17505	NA	NA	0.57911	2.8191e-07	0.506666	2.2441e-07	0.546189	2.27855e-07	NA	NA	0.856303	2.05749e-05	0.946692	3.59149e-05	0.932629	2.82738e-05	NA	NA
L3MBTL2	0.00012513	0.00668033	3.83585	Brain_Anterior_cingulate_cortex_BA24	2.38237e-05	0.00383561	-4.22566	Adrenal_Gland	4.48913e-05	0.0048516	-4.08075	NA	NA	NA	1	1	1	0	3	0.554685	-5.13516	-0.664038	5.17789	-0.511809	5.10784	NA	NA	0.57911	2.8191e-07	0.506666	2.2441e-07	0.608784	3.25857e-07	NA	NA	0.856303	2.05749e-05	0.946692	3.59149e-05	0.941133	3.87863e-05	NA	NA
L3MBTL2	0.00012513	0.00668033	3.83585	Brain_Anterior_cingulate_cortex_BA24	2.38237e-05	0.00383561	-4.22566	Artery_Aorta	4.48913e-05	0.00506033	-4.08075	NA	NA	NA	1	1	1	0	3	0.554685	-5.13516	-0.664038	5.17789	-0.511809	5.10784	NA	NA	0.57911	2.8191e-07	0.506666	2.2441e-07	0.608784	3.25857e-07	NA	NA	0.856303	2.05749e-05	0.946692	3.59149e-05	0.943556	3.70784e-05	NA	NA
L3MBTL2	0.00012513	0.00668033	3.83585	Brain_Anterior_cingulate_cortex_BA24	2.38237e-05	0.00383561	-4.22566	Artery_Coronary	4.48913e-05	0.00495756	-4.08075	NA	NA	NA	1	1	1	0	3	0.554685	-5.13516	-0.664038	5.17789	-0.511809	5.10784	NA	NA	0.57911	2.8191e-07	0.506666	2.2441e-07	0.608784	3.25857e-07	NA	NA	0.856303	2.05749e-05	0.946692	3.59149e-05	0.937353	4.08919e-05	NA	NA
L3MBTL2	0.00012513	0.00668033	3.83585	Brain_Anterior_cingulate_cortex_BA24	2.38237e-05	0.00383561	-4.22566	Artery_Tibial	4.48913e-05	0.00492966	-4.08075	NA	NA	NA	1	1	1	0	3	0.554685	-5.13516	-0.664038	5.17789	-0.511809	5.10784	NA	NA	0.57911	2.8191e-07	0.506666	2.2441e-07	0.608784	3.25857e-07	NA	NA	0.856303	2.05749e-05	0.946692	3.59149e-05	0.941424	3.80046e-05	NA	NA
L3MBTL2	0.00012513	0.00668033	3.83585	Brain_Anterior_cingulate_cortex_BA24	2.38237e-05	0.00383561	-4.22566	Brain_Anterior_cingulate_cortex_BA24	4.48913e-05	0.00623327	-4.08075	NA	NA	NA	1	1	1	0	3	0.554685	-5.13516	-0.664038	5.17789	-0.511809	5.10784	NA	NA	0.57911	2.8191e-07	0.506666	2.2441e-07	0.608784	3.25857e-07	NA	NA	0.856303	2.05749e-05	0.946692	3.59149e-05	0.939682	4.16471e-05	NA	NA
L3MBTL2	0.00012513	0.00668033	3.83585	Brain_Anterior_cingulate_cortex_BA24	2.38237e-05	0.00383561	-4.22566	Brain_Caudate_basal_ganglia	4.48913e-05	0.00603524	-4.08075	NA	NA	NA	1	1	1	0	3	0.554685	-5.13516	-0.664038	5.17789	-0.511809	5.10784	NA	NA	0.57911	2.8191e-07	0.506666	2.2441e-07	0.608784	3.25857e-07	NA	NA	0.856303	2.05749e-05	0.946692	3.59149e-05	0.94584	4.15609e-05	NA	NA
L3MBTL2	0.00012513	0.00668033	3.83585	Brain_Anterior_cingulate_cortex_BA24	2.38237e-05	0.00383561	-4.22566	Brain_Cerebellar_Hemisphere	4.48913e-05	0.00535351	-4.08075	NA	NA	NA	1	1	1	0	3	0.554685	-5.13516	-0.664038	5.17789	-0.511809	5.10784	NA	NA	0.57911	2.8191e-07	0.506666	2.2441e-07	0.608784	3.25857e-07	NA	NA	0.856303	2.05749e-05	0.946692	3.59149e-05	0.942606	3.60601e-05	NA	NA
L3MBTL2	0.00012513	0.00668033	3.83585	Brain_Anterior_cingulate_cortex_BA24	2.38237e-05	0.00383561	-4.22566	Brain_Cerebellum	4.48913e-05	0.00544457	-4.08075	NA	NA	NA	1	1	1	0	3	0.554685	-5.13516	-0.664038	5.17789	-0.511809	5.10784	NA	NA	0.57911	2.8191e-07	0.506666	2.2441e-07	0.608784	3.25857e-07	NA	NA	0.856303	2.05749e-05	0.946692	3.59149e-05	0.941311	3.66523e-05	NA	NA
L3MBTL2	0.00012513	0.00668033	3.83585	Brain_Anterior_cingulate_cortex_BA24	2.38237e-05	0.00383561	-4.22566	Brain_Cortex	4.48913e-05	0.00539777	-4.08075	NA	NA	NA	1	1	1	0	3	0.554685	-5.13516	-0.664038	5.17789	-0.511809	5.10784	NA	NA	0.57911	2.8191e-07	0.506666	2.2441e-07	0.608784	3.25857e-07	NA	NA	0.856303	2.05749e-05	0.946692	3.59149e-05	0.944683	3.77546e-05	NA	NA
L3MBTL2	0.00012513	0.00668033	3.83585	Brain_Anterior_cingulate_cortex_BA24	2.38237e-05	0.00383561	-4.22566	Brain_Frontal_Cortex_BA9	4.48913e-05	0.00589802	-4.08075	NA	NA	NA	1	1	1	0	3	0.554685	-5.13516	-0.664038	5.17789	-0.511809	5.10784	NA	NA	0.57911	2.8191e-07	0.506666	2.2441e-07	0.608784	3.25857e-07	NA	NA	0.856303	2.05749e-05	0.946692	3.59149e-05	0.939256	4.02026e-05	NA	NA
L3MBTL2	0.00012513	0.00668033	3.83585	Brain_Anterior_cingulate_cortex_BA24	2.38237e-05	0.00383561	-4.22566	Brain_Hippocampus	4.48913e-05	0.00719533	-4.08075	NA	NA	NA	1	1	1	0	3	0.554685	-5.13516	-0.664038	5.17789	-0.511809	5.10784	NA	NA	0.57911	2.8191e-07	0.506666	2.2441e-07	0.608784	3.25857e-07	NA	NA	0.856303	2.05749e-05	0.946692	3.59149e-05	0.950371	5.03649e-05	NA	NA
L3MBTL2	0.00012513	0.00668033	3.83585	Brain_Anterior_cingulate_cortex_BA24	2.38237e-05	0.00383561	-4.22566	Brain_Hypothalamus	2.72857e-05	0.00480911	-4.19501	NA	NA	NA	1	1	1	0	3	0.554685	-5.13516	-0.664038	5.17789	-0.606212	5.17307	NA	NA	0.57911	2.8191e-07	0.506666	2.2441e-07	0.544374	2.30277e-07	NA	NA	0.856303	2.05749e-05	0.946692	3.59149e-05	0.930463	3.22551e-05	NA	NA
L3MBTL2	0.00012513	0.00668033	3.83585	Brain_Anterior_cingulate_cortex_BA24	2.38237e-05	0.00383561	-4.22566	Brain_Nucleus_accumbens_basal_ganglia	4.48913e-05	0.0061389	-4.08075	NA	NA	NA	1	1	1	0	3	0.554685	-5.13516	-0.664038	5.17789	-0.511809	5.10784	NA	NA	0.57911	2.8191e-07	0.506666	2.2441e-07	0.608784	3.25857e-07	NA	NA	0.856303	2.05749e-05	0.946692	3.59149e-05	0.9472	4.13027e-05	NA	NA
L3MBTL2	0.00012513	0.00668033	3.83585	Brain_Anterior_cingulate_cortex_BA24	2.38237e-05	0.00383561	-4.22566	Brain_Putamen_basal_ganglia	3.43375e-05	0.00576329	-4.14261	NA	NA	NA	1	1	1	0	3	0.554685	-5.13516	-0.664038	5.17789	-0.42229	5.27842	NA	NA	0.57911	2.8191e-07	0.506666	2.2441e-07	0.672813	1.30301e-07	NA	NA	0.856303	2.05749e-05	0.946692	3.59149e-05	0.952227	1.98486e-05	NA	NA
L3MBTL2	0.00012513	0.00668033	3.83585	Brain_Anterior_cingulate_cortex_BA24	2.38237e-05	0.00383561	-4.22566	Breast_Mammary_Tissue	2.72857e-05	0.00337973	-4.19501	NA	NA	NA	1	1	1	0	3	0.554685	-5.13516	-0.664038	5.17789	-0.929534	5.17307	NA	NA	0.57911	2.8191e-07	0.506666	2.2441e-07	0.352612	2.30277e-07	NA	NA	0.856303	2.05749e-05	0.946692	3.59149e-05	0.876197	2.78928e-05	NA	NA
L3MBTL2	0.00012513	0.00668033	3.83585	Brain_Anterior_cingulate_cortex_BA24	2.38237e-05	0.00383561	-4.22566	Cells_Cultured_fibroblasts	4.48913e-05	0.00492616	-4.08075	NA	NA	NA	1	1	1	0	3	0.554685	-5.13516	-0.664038	5.17789	-0.511809	5.10784	NA	NA	0.57911	2.8191e-07	0.506666	2.2441e-07	0.608784	3.25857e-07	NA	NA	0.856303	2.05749e-05	0.946692	3.59149e-05	0.939733	3.81175e-05	NA	NA
L3MBTL2	0.00012513	0.00668033	3.83585	Brain_Anterior_cingulate_cortex_BA24	2.38237e-05	0.00383561	-4.22566	Cells_EBV-transformed_lymphocytes	4.48913e-05	0.00458582	-4.08075	NA	NA	NA	1	1	1	0	3	0.554685	-5.13516	-0.664038	5.17789	-0.511809	5.10784	NA	NA	0.57911	2.8191e-07	0.506666	2.2441e-07	0.608784	3.25857e-07	NA	NA	0.856303	2.05749e-05	0.946692	3.59149e-05	0.937694	3.11949e-05	NA	NA
L3MBTL2	0.00012513	0.00668033	3.83585	Brain_Anterior_cingulate_cortex_BA24	2.38237e-05	0.00383561	-4.22566	Colon_Sigmoid	8.1944e-05	0.00781706	3.93864	NA	NA	NA	1	1	1	0	3	0.554685	-5.13516	-0.664038	5.17789	0.879028	-4.34177	NA	NA	0.57911	2.8191e-07	0.506666	2.2441e-07	0.379386	1.41342e-05	NA	NA	0.856303	2.05749e-05	0.946692	3.59149e-05	0.885845	0.000951444	NA	NA
L3MBTL2	0.00012513	0.00668033	3.83585	Brain_Anterior_cingulate_cortex_BA24	2.38237e-05	0.00383561	-4.22566	Colon_Transverse	4.48913e-05	0.00528531	-4.08075	NA	NA	NA	1	1	1	0	3	0.554685	-5.13516	-0.664038	5.17789	-0.511809	5.10784	NA	NA	0.57911	2.8191e-07	0.506666	2.2441e-07	0.608784	3.25857e-07	NA	NA	0.856303	2.05749e-05	0.946692	3.59149e-05	0.944807	4.16584e-05	NA	NA
L3MBTL2	0.00012513	0.00668033	3.83585	Brain_Anterior_cingulate_cortex_BA24	2.38237e-05	0.00383561	-4.22566	Esophagus_Gastroesophageal_Junction	2.72857e-05	0.0033891	-4.19501	NA	NA	NA	1	1	1	0	3	0.554685	-5.13516	-0.664038	5.17789	-0.909286	5.17307	NA	NA	0.57911	2.8191e-07	0.506666	2.2441e-07	0.363199	2.30277e-07	NA	NA	0.856303	2.05749e-05	0.946692	3.59149e-05	0.879604	2.69666e-05	NA	NA
L3MBTL2	0.00012513	0.00668033	3.83585	Brain_Anterior_cingulate_cortex_BA24	2.38237e-05	0.00383561	-4.22566	Esophagus_Mucosa	2.72857e-05	0.0034973	-4.19501	NA	NA	NA	1	1	1	0	3	0.554685	-5.13516	-0.664038	5.17789	-1.04233	5.17307	NA	NA	0.57911	2.8191e-07	0.506666	2.2441e-07	0.297258	2.30277e-07	NA	NA	0.856303	2.05749e-05	0.946692	3.59149e-05	0.855304	2.68562e-05	NA	NA
L3MBTL2	0.00012513	0.00668033	3.83585	Brain_Anterior_cingulate_cortex_BA24	2.38237e-05	0.00383561	-4.22566	Esophagus_Muscularis	8.1944e-05	0.0073981	3.93864	NA	NA	NA	1	1	1	0	3	0.554685	-5.13516	-0.664038	5.17789	0.879028	-4.34177	NA	NA	0.57911	2.8191e-07	0.506666	2.2441e-07	0.379386	1.41342e-05	NA	NA	0.856303	2.05749e-05	0.946692	3.59149e-05	0.888182	0.000934294	NA	NA
L3MBTL2	0.00012513	0.00668033	3.83585	Brain_Anterior_cingulate_cortex_BA24	2.38237e-05	0.00383561	-4.22566	Heart_Left_Ventricle	4.48913e-05	0.00601679	-4.08075	NA	NA	NA	1	1	1	0	3	0.554685	-5.13516	-0.664038	5.17789	-0.511809	5.10784	NA	NA	0.57911	2.8191e-07	0.506666	2.2441e-07	0.608784	3.25857e-07	NA	NA	0.856303	2.05749e-05	0.946692	3.59149e-05	0.948274	4.15642e-05	NA	NA
L3MBTL2	0.00012513	0.00668033	3.83585	Brain_Anterior_cingulate_cortex_BA24	2.38237e-05	0.00383561	-4.22566	Liver	3.11771e-05	0.0044489	-4.16469	NA	NA	NA	1	1	1	0	3	0.554685	-5.13516	-0.664038	5.17789	-0.511409	5.22283	NA	NA	0.57911	2.8191e-07	0.506666	2.2441e-07	0.609064	1.76205e-07	NA	NA	0.856303	2.05749e-05	0.946692	3.59149e-05	0.934238	2.53258e-05	NA	NA
L3MBTL2	0.00012513	0.00668033	3.83585	Brain_Anterior_cingulate_cortex_BA24	2.38237e-05	0.00383561	-4.22566	Lung	4.48913e-05	0.00469375	-4.08075	NA	NA	NA	1	1	1	0	3	0.554685	-5.13516	-0.664038	5.17789	-0.511809	5.10784	NA	NA	0.57911	2.8191e-07	0.506666	2.2441e-07	0.608784	3.25857e-07	NA	NA	0.856303	2.05749e-05	0.946692	3.59149e-05	0.943624	4.00332e-05	NA	NA
L3MBTL2	0.00012513	0.00668033	3.83585	Brain_Anterior_cingulate_cortex_BA24	2.38237e-05	0.00383561	-4.22566	Minor_Salivary_Gland	4.48913e-05	0.00516515	-4.08075	NA	NA	NA	1	1	1	0	3	0.554685	-5.13516	-0.664038	5.17789	-0.511809	5.10784	NA	NA	0.57911	2.8191e-07	0.506666	2.2441e-07	0.608784	3.25857e-07	NA	NA	0.856303	2.05749e-05	0.946692	3.59149e-05	0.94243	3.89943e-05	NA	NA
L3MBTL2	0.00012513	0.00668033	3.83585	Brain_Anterior_cingulate_cortex_BA24	2.38237e-05	0.00383561	-4.22566	Muscle_Skeletal	4.48913e-05	0.00531738	-4.08075	NA	NA	NA	1	1	1	0	3	0.554685	-5.13516	-0.664038	5.17789	-0.511809	5.10784	NA	NA	0.57911	2.8191e-07	0.506666	2.2441e-07	0.608784	3.25857e-07	NA	NA	0.856303	2.05749e-05	0.946692	3.59149e-05	0.940225	4.15165e-05	NA	NA
L3MBTL2	0.00012513	0.00668033	3.83585	Brain_Anterior_cingulate_cortex_BA24	2.38237e-05	0.00383561	-4.22566	Nerve_Tibial	4.48913e-05	0.0054046	-4.08075	NA	NA	NA	1	1	1	0	3	0.554685	-5.13516	-0.664038	5.17789	-0.511809	5.10784	NA	NA	0.57911	2.8191e-07	0.506666	2.2441e-07	0.608784	3.25857e-07	NA	NA	0.856303	2.05749e-05	0.946692	3.59149e-05	0.946814	3.98522e-05	NA	NA
L3MBTL2	0.00012513	0.00668033	3.83585	Brain_Anterior_cingulate_cortex_BA24	2.38237e-05	0.00383561	-4.22566	Ovary	4.48913e-05	0.00530316	-4.08075	NA	NA	NA	1	1	1	0	3	0.554685	-5.13516	-0.664038	5.17789	-0.511809	5.10784	NA	NA	0.57911	2.8191e-07	0.506666	2.2441e-07	0.608784	3.25857e-07	NA	NA	0.856303	2.05749e-05	0.946692	3.59149e-05	0.948759	3.93885e-05	NA	NA
L3MBTL2	0.00012513	0.00668033	3.83585	Brain_Anterior_cingulate_cortex_BA24	2.38237e-05	0.00383561	-4.22566	Pancreas	2.61286e-05	0.00381195	-4.20482	NA	NA	NA	1	1	1	0	3	0.554685	-5.13516	-0.664038	5.17789	-0.684361	5.11121	NA	NA	0.57911	2.8191e-07	0.506666	2.2441e-07	0.493747	3.20094e-07	NA	NA	0.856303	2.05749e-05	0.946692	3.59149e-05	0.915876	4.15621e-05	NA	NA
L3MBTL2	0.00012513	0.00668033	3.83585	Brain_Anterior_cingulate_cortex_BA24	2.38237e-05	0.00383561	-4.22566	Pituitary	2.72857e-05	0.00381392	-4.19501	NA	NA	NA	1	1	1	0	3	0.554685	-5.13516	-0.664038	5.17789	-0.940108	5.17307	NA	NA	0.57911	2.8191e-07	0.506666	2.2441e-07	0.347162	2.30277e-07	NA	NA	0.856303	2.05749e-05	0.946692	3.59149e-05	0.877295	2.95346e-05	NA	NA
L3MBTL2	0.00012513	0.00668033	3.83585	Brain_Anterior_cingulate_cortex_BA24	2.38237e-05	0.00383561	-4.22566	Prostate	2.72857e-05	0.00353485	-4.19501	NA	NA	NA	1	1	1	0	3	0.554685	-5.13516	-0.664038	5.17789	-0.888984	5.17307	NA	NA	0.57911	2.8191e-07	0.506666	2.2441e-07	0.374012	2.30277e-07	NA	NA	0.856303	2.05749e-05	0.946692	3.59149e-05	0.88325	2.89759e-05	NA	NA
L3MBTL2	0.00012513	0.00668033	3.83585	Brain_Anterior_cingulate_cortex_BA24	2.38237e-05	0.00383561	-4.22566	Skin_Not_Sun_Exposed_Suprapubic	4.48913e-05	0.00506781	-4.08075	NA	NA	NA	1	1	1	0	3	0.554685	-5.13516	-0.664038	5.17789	-0.511809	5.10784	NA	NA	0.57911	2.8191e-07	0.506666	2.2441e-07	0.608784	3.25857e-07	NA	NA	0.856303	2.05749e-05	0.946692	3.59149e-05	0.949083	3.83574e-05	NA	NA
L3MBTL2	0.00012513	0.00668033	3.83585	Brain_Anterior_cingulate_cortex_BA24	2.38237e-05	0.00383561	-4.22566	Spleen	4.48913e-05	0.00510937	-4.08075	NA	NA	NA	1	1	1	0	3	0.554685	-5.13516	-0.664038	5.17789	-0.511809	5.10784	NA	NA	0.57911	2.8191e-07	0.506666	2.2441e-07	0.608784	3.25857e-07	NA	NA	0.856303	2.05749e-05	0.946692	3.59149e-05	0.938614	3.62479e-05	NA	NA
L3MBTL2	0.00012513	0.00668033	3.83585	Brain_Anterior_cingulate_cortex_BA24	2.38237e-05	0.00383561	-4.22566	Testis	4.48913e-05	0.00612701	-4.08075	NA	NA	NA	1	1	1	0	3	0.554685	-5.13516	-0.664038	5.17789	-0.511809	5.10784	NA	NA	0.57911	2.8191e-07	0.506666	2.2441e-07	0.608784	3.25857e-07	NA	NA	0.856303	2.05749e-05	0.946692	3.59149e-05	0.949833	4.60958e-05	NA	NA
L3MBTL2	0.00012513	0.00668033	3.83585	Brain_Anterior_cingulate_cortex_BA24	2.38237e-05	0.00383561	-4.22566	Whole_Blood	4.48913e-05	0.00531098	-4.08075	NA	NA	NA	1	1	1	0	3	0.554685	-5.13516	-0.664038	5.17789	-0.511809	5.10784	NA	NA	0.57911	2.8191e-07	0.506666	2.2441e-07	0.608784	3.25857e-07	NA	NA	0.856303	2.05749e-05	0.946692	3.59149e-05	0.943137	3.59796e-05	NA	NA
L3MBTL2	0.00012513	0.00668033	3.83585	Brain_Anterior_cingulate_cortex_BA24	2.38237e-05	0.00383561	-4.22566	smultixcan	4.48913e-05	0.00507799	-4.08075	NA	NA	NA	1	1	1	0	3	0.554685	-5.13516	-0.664038	5.17789	-0.511809	5.10784	NA	NA	0.57911	2.8191e-07	0.506666	2.2441e-07	0.608784	3.25857e-07	NA	NA	0.856303	2.05749e-05	0.946692	3.59149e-05	0.939694	3.79895e-05	NA	NA
L3MBTL2	0.00012513	0.00668033	3.83585	Brain_Caudate_basal_ganglia	2.38237e-05	0.00408506	-4.22566	Adipose_Subcutaneous	2.73435e-05	0.00347346	-4.19453	NA	NA	NA	1	1	1	0	3	0.554685	-5.13516	-1.22399	5.17789	-0.603481	5.17505	NA	NA	0.57911	2.8191e-07	0.220955	2.2441e-07	0.546189	2.27855e-07	NA	NA	0.856303	2.05749e-05	0.818578	3.9288e-05	0.932629	2.82738e-05	NA	NA
L3MBTL2	0.00012513	0.00668033	3.83585	Brain_Caudate_basal_ganglia	2.38237e-05	0.00408506	-4.22566	Adrenal_Gland	4.48913e-05	0.0048516	-4.08075	NA	NA	NA	1	1	1	0	3	0.554685	-5.13516	-1.22399	5.17789	-0.511809	5.10784	NA	NA	0.57911	2.8191e-07	0.220955	2.2441e-07	0.608784	3.25857e-07	NA	NA	0.856303	2.05749e-05	0.818578	3.9288e-05	0.941133	3.87863e-05	NA	NA
L3MBTL2	0.00012513	0.00668033	3.83585	Brain_Caudate_basal_ganglia	2.38237e-05	0.00408506	-4.22566	Artery_Aorta	4.48913e-05	0.00506033	-4.08075	NA	NA	NA	1	1	1	0	3	0.554685	-5.13516	-1.22399	5.17789	-0.511809	5.10784	NA	NA	0.57911	2.8191e-07	0.220955	2.2441e-07	0.608784	3.25857e-07	NA	NA	0.856303	2.05749e-05	0.818578	3.9288e-05	0.943556	3.70784e-05	NA	NA
L3MBTL2	0.00012513	0.00668033	3.83585	Brain_Caudate_basal_ganglia	2.38237e-05	0.00408506	-4.22566	Artery_Coronary	4.48913e-05	0.00495756	-4.08075	NA	NA	NA	1	1	1	0	3	0.554685	-5.13516	-1.22399	5.17789	-0.511809	5.10784	NA	NA	0.57911	2.8191e-07	0.220955	2.2441e-07	0.608784	3.25857e-07	NA	NA	0.856303	2.05749e-05	0.818578	3.9288e-05	0.937353	4.08919e-05	NA	NA
L3MBTL2	0.00012513	0.00668033	3.83585	Brain_Caudate_basal_ganglia	2.38237e-05	0.00408506	-4.22566	Artery_Tibial	4.48913e-05	0.00492966	-4.08075	NA	NA	NA	1	1	1	0	3	0.554685	-5.13516	-1.22399	5.17789	-0.511809	5.10784	NA	NA	0.57911	2.8191e-07	0.220955	2.2441e-07	0.608784	3.25857e-07	NA	NA	0.856303	2.05749e-05	0.818578	3.9288e-05	0.941424	3.80046e-05	NA	NA
L3MBTL2	0.00012513	0.00668033	3.83585	Brain_Caudate_basal_ganglia	2.38237e-05	0.00408506	-4.22566	Brain_Anterior_cingulate_cortex_BA24	4.48913e-05	0.00623327	-4.08075	NA	NA	NA	1	1	1	0	3	0.554685	-5.13516	-1.22399	5.17789	-0.511809	5.10784	NA	NA	0.57911	2.8191e-07	0.220955	2.2441e-07	0.608784	3.25857e-07	NA	NA	0.856303	2.05749e-05	0.818578	3.9288e-05	0.939682	4.16471e-05	NA	NA
L3MBTL2	0.00012513	0.00668033	3.83585	Brain_Caudate_basal_ganglia	2.38237e-05	0.00408506	-4.22566	Brain_Caudate_basal_ganglia	4.48913e-05	0.00603524	-4.08075	NA	NA	NA	1	1	1	0	3	0.554685	-5.13516	-1.22399	5.17789	-0.511809	5.10784	NA	NA	0.57911	2.8191e-07	0.220955	2.2441e-07	0.608784	3.25857e-07	NA	NA	0.856303	2.05749e-05	0.818578	3.9288e-05	0.94584	4.15609e-05	NA	NA
L3MBTL2	0.00012513	0.00668033	3.83585	Brain_Caudate_basal_ganglia	2.38237e-05	0.00408506	-4.22566	Brain_Cerebellar_Hemisphere	4.48913e-05	0.00535351	-4.08075	NA	NA	NA	1	1	1	0	3	0.554685	-5.13516	-1.22399	5.17789	-0.511809	5.10784	NA	NA	0.57911	2.8191e-07	0.220955	2.2441e-07	0.608784	3.25857e-07	NA	NA	0.856303	2.05749e-05	0.818578	3.9288e-05	0.942606	3.60601e-05	NA	NA
L3MBTL2	0.00012513	0.00668033	3.83585	Brain_Caudate_basal_ganglia	2.38237e-05	0.00408506	-4.22566	Brain_Cerebellum	4.48913e-05	0.00544457	-4.08075	NA	NA	NA	1	1	1	0	3	0.554685	-5.13516	-1.22399	5.17789	-0.511809	5.10784	NA	NA	0.57911	2.8191e-07	0.220955	2.2441e-07	0.608784	3.25857e-07	NA	NA	0.856303	2.05749e-05	0.818578	3.9288e-05	0.941311	3.66523e-05	NA	NA
L3MBTL2	0.00012513	0.00668033	3.83585	Brain_Caudate_basal_ganglia	2.38237e-05	0.00408506	-4.22566	Brain_Cortex	4.48913e-05	0.00539777	-4.08075	NA	NA	NA	1	1	1	0	3	0.554685	-5.13516	-1.22399	5.17789	-0.511809	5.10784	NA	NA	0.57911	2.8191e-07	0.220955	2.2441e-07	0.608784	3.25857e-07	NA	NA	0.856303	2.05749e-05	0.818578	3.9288e-05	0.944683	3.77546e-05	NA	NA
L3MBTL2	0.00012513	0.00668033	3.83585	Brain_Caudate_basal_ganglia	2.38237e-05	0.00408506	-4.22566	Brain_Frontal_Cortex_BA9	4.48913e-05	0.00589802	-4.08075	NA	NA	NA	1	1	1	0	3	0.554685	-5.13516	-1.22399	5.17789	-0.511809	5.10784	NA	NA	0.57911	2.8191e-07	0.220955	2.2441e-07	0.608784	3.25857e-07	NA	NA	0.856303	2.05749e-05	0.818578	3.9288e-05	0.939256	4.02026e-05	NA	NA
L3MBTL2	0.00012513	0.00668033	3.83585	Brain_Caudate_basal_ganglia	2.38237e-05	0.00408506	-4.22566	Brain_Hippocampus	4.48913e-05	0.00719533	-4.08075	NA	NA	NA	1	1	1	0	3	0.554685	-5.13516	-1.22399	5.17789	-0.511809	5.10784	NA	NA	0.57911	2.8191e-07	0.220955	2.2441e-07	0.608784	3.25857e-07	NA	NA	0.856303	2.05749e-05	0.818578	3.9288e-05	0.950371	5.03649e-05	NA	NA
L3MBTL2	0.00012513	0.00668033	3.83585	Brain_Caudate_basal_ganglia	2.38237e-05	0.00408506	-4.22566	Brain_Hypothalamus	2.72857e-05	0.00480911	-4.19501	NA	NA	NA	1	1	1	0	3	0.554685	-5.13516	-1.22399	5.17789	-0.606212	5.17307	NA	NA	0.57911	2.8191e-07	0.220955	2.2441e-07	0.544374	2.30277e-07	NA	NA	0.856303	2.05749e-05	0.818578	3.9288e-05	0.930463	3.22551e-05	NA	NA
L3MBTL2	0.00012513	0.00668033	3.83585	Brain_Caudate_basal_ganglia	2.38237e-05	0.00408506	-4.22566	Brain_Nucleus_accumbens_basal_ganglia	4.48913e-05	0.0061389	-4.08075	NA	NA	NA	1	1	1	0	3	0.554685	-5.13516	-1.22399	5.17789	-0.511809	5.10784	NA	NA	0.57911	2.8191e-07	0.220955	2.2441e-07	0.608784	3.25857e-07	NA	NA	0.856303	2.05749e-05	0.818578	3.9288e-05	0.9472	4.13027e-05	NA	NA
L3MBTL2	0.00012513	0.00668033	3.83585	Brain_Caudate_basal_ganglia	2.38237e-05	0.00408506	-4.22566	Brain_Putamen_basal_ganglia	3.43375e-05	0.00576329	-4.14261	NA	NA	NA	1	1	1	0	3	0.554685	-5.13516	-1.22399	5.17789	-0.42229	5.27842	NA	NA	0.57911	2.8191e-07	0.220955	2.2441e-07	0.672813	1.30301e-07	NA	NA	0.856303	2.05749e-05	0.818578	3.9288e-05	0.952227	1.98486e-05	NA	NA
L3MBTL2	0.00012513	0.00668033	3.83585	Brain_Caudate_basal_ganglia	2.38237e-05	0.00408506	-4.22566	Breast_Mammary_Tissue	2.72857e-05	0.00337973	-4.19501	NA	NA	NA	1	1	1	0	3	0.554685	-5.13516	-1.22399	5.17789	-0.929534	5.17307	NA	NA	0.57911	2.8191e-07	0.220955	2.2441e-07	0.352612	2.30277e-07	NA	NA	0.856303	2.05749e-05	0.818578	3.9288e-05	0.876197	2.78928e-05	NA	NA
L3MBTL2	0.00012513	0.00668033	3.83585	Brain_Caudate_basal_ganglia	2.38237e-05	0.00408506	-4.22566	Cells_Cultured_fibroblasts	4.48913e-05	0.00492616	-4.08075	NA	NA	NA	1	1	1	0	3	0.554685	-5.13516	-1.22399	5.17789	-0.511809	5.10784	NA	NA	0.57911	2.8191e-07	0.220955	2.2441e-07	0.608784	3.25857e-07	NA	NA	0.856303	2.05749e-05	0.818578	3.9288e-05	0.939733	3.81175e-05	NA	NA
L3MBTL2	0.00012513	0.00668033	3.83585	Brain_Caudate_basal_ganglia	2.38237e-05	0.00408506	-4.22566	Cells_EBV-transformed_lymphocytes	4.48913e-05	0.00458582	-4.08075	NA	NA	NA	1	1	1	0	3	0.554685	-5.13516	-1.22399	5.17789	-0.511809	5.10784	NA	NA	0.57911	2.8191e-07	0.220955	2.2441e-07	0.608784	3.25857e-07	NA	NA	0.856303	2.05749e-05	0.818578	3.9288e-05	0.937694	3.11949e-05	NA	NA
L3MBTL2	0.00012513	0.00668033	3.83585	Brain_Caudate_basal_ganglia	2.38237e-05	0.00408506	-4.22566	Colon_Sigmoid	8.1944e-05	0.00781706	3.93864	NA	NA	NA	1	1	1	0	3	0.554685	-5.13516	-1.22399	5.17789	0.879028	-4.34177	NA	NA	0.57911	2.8191e-07	0.220955	2.2441e-07	0.379386	1.41342e-05	NA	NA	0.856303	2.05749e-05	0.818578	3.9288e-05	0.885845	0.000951444	NA	NA
L3MBTL2	0.00012513	0.00668033	3.83585	Brain_Caudate_basal_ganglia	2.38237e-05	0.00408506	-4.22566	Colon_Transverse	4.48913e-05	0.00528531	-4.08075	NA	NA	NA	1	1	1	0	3	0.554685	-5.13516	-1.22399	5.17789	-0.511809	5.10784	NA	NA	0.57911	2.8191e-07	0.220955	2.2441e-07	0.608784	3.25857e-07	NA	NA	0.856303	2.05749e-05	0.818578	3.9288e-05	0.944807	4.16584e-05	NA	NA
L3MBTL2	0.00012513	0.00668033	3.83585	Brain_Caudate_basal_ganglia	2.38237e-05	0.00408506	-4.22566	Esophagus_Gastroesophageal_Junction	2.72857e-05	0.0033891	-4.19501	NA	NA	NA	1	1	1	0	3	0.554685	-5.13516	-1.22399	5.17789	-0.909286	5.17307	NA	NA	0.57911	2.8191e-07	0.220955	2.2441e-07	0.363199	2.30277e-07	NA	NA	0.856303	2.05749e-05	0.818578	3.9288e-05	0.879604	2.69666e-05	NA	NA
L3MBTL2	0.00012513	0.00668033	3.83585	Brain_Caudate_basal_ganglia	2.38237e-05	0.00408506	-4.22566	Esophagus_Mucosa	2.72857e-05	0.0034973	-4.19501	NA	NA	NA	1	1	1	0	3	0.554685	-5.13516	-1.22399	5.17789	-1.04233	5.17307	NA	NA	0.57911	2.8191e-07	0.220955	2.2441e-07	0.297258	2.30277e-07	NA	NA	0.856303	2.05749e-05	0.818578	3.9288e-05	0.855304	2.68562e-05	NA	NA
L3MBTL2	0.00012513	0.00668033	3.83585	Brain_Caudate_basal_ganglia	2.38237e-05	0.00408506	-4.22566	Esophagus_Muscularis	8.1944e-05	0.0073981	3.93864	NA	NA	NA	1	1	1	0	3	0.554685	-5.13516	-1.22399	5.17789	0.879028	-4.34177	NA	NA	0.57911	2.8191e-07	0.220955	2.2441e-07	0.379386	1.41342e-05	NA	NA	0.856303	2.05749e-05	0.818578	3.9288e-05	0.888182	0.000934294	NA	NA
L3MBTL2	0.00012513	0.00668033	3.83585	Brain_Caudate_basal_ganglia	2.38237e-05	0.00408506	-4.22566	Heart_Left_Ventricle	4.48913e-05	0.00601679	-4.08075	NA	NA	NA	1	1	1	0	3	0.554685	-5.13516	-1.22399	5.17789	-0.511809	5.10784	NA	NA	0.57911	2.8191e-07	0.220955	2.2441e-07	0.608784	3.25857e-07	NA	NA	0.856303	2.05749e-05	0.818578	3.9288e-05	0.948274	4.15642e-05	NA	NA
L3MBTL2	0.00012513	0.00668033	3.83585	Brain_Caudate_basal_ganglia	2.38237e-05	0.00408506	-4.22566	Liver	3.11771e-05	0.0044489	-4.16469	NA	NA	NA	1	1	1	0	3	0.554685	-5.13516	-1.22399	5.17789	-0.511409	5.22283	NA	NA	0.57911	2.8191e-07	0.220955	2.2441e-07	0.609064	1.76205e-07	NA	NA	0.856303	2.05749e-05	0.818578	3.9288e-05	0.934238	2.53258e-05	NA	NA
L3MBTL2	0.00012513	0.00668033	3.83585	Brain_Caudate_basal_ganglia	2.38237e-05	0.00408506	-4.22566	Lung	4.48913e-05	0.00469375	-4.08075	NA	NA	NA	1	1	1	0	3	0.554685	-5.13516	-1.22399	5.17789	-0.511809	5.10784	NA	NA	0.57911	2.8191e-07	0.220955	2.2441e-07	0.608784	3.25857e-07	NA	NA	0.856303	2.05749e-05	0.818578	3.9288e-05	0.943624	4.00332e-05	NA	NA
L3MBTL2	0.00012513	0.00668033	3.83585	Brain_Caudate_basal_ganglia	2.38237e-05	0.00408506	-4.22566	Minor_Salivary_Gland	4.48913e-05	0.00516515	-4.08075	NA	NA	NA	1	1	1	0	3	0.554685	-5.13516	-1.22399	5.17789	-0.511809	5.10784	NA	NA	0.57911	2.8191e-07	0.220955	2.2441e-07	0.608784	3.25857e-07	NA	NA	0.856303	2.05749e-05	0.818578	3.9288e-05	0.94243	3.89943e-05	NA	NA
L3MBTL2	0.00012513	0.00668033	3.83585	Brain_Caudate_basal_ganglia	2.38237e-05	0.00408506	-4.22566	Muscle_Skeletal	4.48913e-05	0.00531738	-4.08075	NA	NA	NA	1	1	1	0	3	0.554685	-5.13516	-1.22399	5.17789	-0.511809	5.10784	NA	NA	0.57911	2.8191e-07	0.220955	2.2441e-07	0.608784	3.25857e-07	NA	NA	0.856303	2.05749e-05	0.818578	3.9288e-05	0.940225	4.15165e-05	NA	NA
L3MBTL2	0.00012513	0.00668033	3.83585	Brain_Caudate_basal_ganglia	2.38237e-05	0.00408506	-4.22566	Nerve_Tibial	4.48913e-05	0.0054046	-4.08075	NA	NA	NA	1	1	1	0	3	0.554685	-5.13516	-1.22399	5.17789	-0.511809	5.10784	NA	NA	0.57911	2.8191e-07	0.220955	2.2441e-07	0.608784	3.25857e-07	NA	NA	0.856303	2.05749e-05	0.818578	3.9288e-05	0.946814	3.98522e-05	NA	NA
L3MBTL2	0.00012513	0.00668033	3.83585	Brain_Caudate_basal_ganglia	2.38237e-05	0.00408506	-4.22566	Ovary	4.48913e-05	0.00530316	-4.08075	NA	NA	NA	1	1	1	0	3	0.554685	-5.13516	-1.22399	5.17789	-0.511809	5.10784	NA	NA	0.57911	2.8191e-07	0.220955	2.2441e-07	0.608784	3.25857e-07	NA	NA	0.856303	2.05749e-05	0.818578	3.9288e-05	0.948759	3.93885e-05	NA	NA
L3MBTL2	0.00012513	0.00668033	3.83585	Brain_Caudate_basal_ganglia	2.38237e-05	0.00408506	-4.22566	Pancreas	2.61286e-05	0.00381195	-4.20482	NA	NA	NA	1	1	1	0	3	0.554685	-5.13516	-1.22399	5.17789	-0.684361	5.11121	NA	NA	0.57911	2.8191e-07	0.220955	2.2441e-07	0.493747	3.20094e-07	NA	NA	0.856303	2.05749e-05	0.818578	3.9288e-05	0.915876	4.15621e-05	NA	NA
L3MBTL2	0.00012513	0.00668033	3.83585	Brain_Caudate_basal_ganglia	2.38237e-05	0.00408506	-4.22566	Pituitary	2.72857e-05	0.00381392	-4.19501	NA	NA	NA	1	1	1	0	3	0.554685	-5.13516	-1.22399	5.17789	-0.940108	5.17307	NA	NA	0.57911	2.8191e-07	0.220955	2.2441e-07	0.347162	2.30277e-07	NA	NA	0.856303	2.05749e-05	0.818578	3.9288e-05	0.877295	2.95346e-05	NA	NA
L3MBTL2	0.00012513	0.00668033	3.83585	Brain_Caudate_basal_ganglia	2.38237e-05	0.00408506	-4.22566	Prostate	2.72857e-05	0.00353485	-4.19501	NA	NA	NA	1	1	1	0	3	0.554685	-5.13516	-1.22399	5.17789	-0.888984	5.17307	NA	NA	0.57911	2.8191e-07	0.220955	2.2441e-07	0.374012	2.30277e-07	NA	NA	0.856303	2.05749e-05	0.818578	3.9288e-05	0.88325	2.89759e-05	NA	NA
L3MBTL2	0.00012513	0.00668033	3.83585	Brain_Caudate_basal_ganglia	2.38237e-05	0.00408506	-4.22566	Skin_Not_Sun_Exposed_Suprapubic	4.48913e-05	0.00506781	-4.08075	NA	NA	NA	1	1	1	0	3	0.554685	-5.13516	-1.22399	5.17789	-0.511809	5.10784	NA	NA	0.57911	2.8191e-07	0.220955	2.2441e-07	0.608784	3.25857e-07	NA	NA	0.856303	2.05749e-05	0.818578	3.9288e-05	0.949083	3.83574e-05	NA	NA
L3MBTL2	0.00012513	0.00668033	3.83585	Brain_Caudate_basal_ganglia	2.38237e-05	0.00408506	-4.22566	Spleen	4.48913e-05	0.00510937	-4.08075	NA	NA	NA	1	1	1	0	3	0.554685	-5.13516	-1.22399	5.17789	-0.511809	5.10784	NA	NA	0.57911	2.8191e-07	0.220955	2.2441e-07	0.608784	3.25857e-07	NA	NA	0.856303	2.05749e-05	0.818578	3.9288e-05	0.938614	3.62479e-05	NA	NA
L3MBTL2	0.00012513	0.00668033	3.83585	Brain_Caudate_basal_ganglia	2.38237e-05	0.00408506	-4.22566	Testis	4.48913e-05	0.00612701	-4.08075	NA	NA	NA	1	1	1	0	3	0.554685	-5.13516	-1.22399	5.17789	-0.511809	5.10784	NA	NA	0.57911	2.8191e-07	0.220955	2.2441e-07	0.608784	3.25857e-07	NA	NA	0.856303	2.05749e-05	0.818578	3.9288e-05	0.949833	4.60958e-05	NA	NA
L3MBTL2	0.00012513	0.00668033	3.83585	Brain_Caudate_basal_ganglia	2.38237e-05	0.00408506	-4.22566	Whole_Blood	4.48913e-05	0.00531098	-4.08075	NA	NA	NA	1	1	1	0	3	0.554685	-5.13516	-1.22399	5.17789	-0.511809	5.10784	NA	NA	0.57911	2.8191e-07	0.220955	2.2441e-07	0.608784	3.25857e-07	NA	NA	0.856303	2.05749e-05	0.818578	3.9288e-05	0.943137	3.59796e-05	NA	NA
L3MBTL2	0.00012513	0.00668033	3.83585	Brain_Caudate_basal_ganglia	2.38237e-05	0.00408506	-4.22566	smultixcan	4.48913e-05	0.00507799	-4.08075	NA	NA	NA	1	1	1	0	3	0.554685	-5.13516	-1.22399	5.17789	-0.511809	5.10784	NA	NA	0.57911	2.8191e-07	0.220955	2.2441e-07	0.608784	3.25857e-07	NA	NA	0.856303	2.05749e-05	0.818578	3.9288e-05	0.939694	3.79895e-05	NA	NA
L3MBTL2	0.00012513	0.00668033	3.83585	Brain_Frontal_Cortex_BA9	2.20098e-05	0.00336202	-4.24346	Adipose_Subcutaneous	2.73435e-05	0.00347346	-4.19453	NA	NA	NA	1	1	1	0	3	0.554685	-5.13516	-0.825212	5.21267	-0.603481	5.17505	NA	NA	0.57911	2.8191e-07	0.409251	1.86142e-07	0.546189	2.27855e-07	NA	NA	0.856303	2.05749e-05	0.913726	2.76111e-05	0.932629	2.82738e-05	NA	NA
L3MBTL2	0.00012513	0.00668033	3.83585	Brain_Frontal_Cortex_BA9	2.20098e-05	0.00336202	-4.24346	Adrenal_Gland	4.48913e-05	0.0048516	-4.08075	NA	NA	NA	1	1	1	0	3	0.554685	-5.13516	-0.825212	5.21267	-0.511809	5.10784	NA	NA	0.57911	2.8191e-07	0.409251	1.86142e-07	0.608784	3.25857e-07	NA	NA	0.856303	2.05749e-05	0.913726	2.76111e-05	0.941133	3.87863e-05	NA	NA
L3MBTL2	0.00012513	0.00668033	3.83585	Brain_Frontal_Cortex_BA9	2.20098e-05	0.00336202	-4.24346	Artery_Aorta	4.48913e-05	0.00506033	-4.08075	NA	NA	NA	1	1	1	0	3	0.554685	-5.13516	-0.825212	5.21267	-0.511809	5.10784	NA	NA	0.57911	2.8191e-07	0.409251	1.86142e-07	0.608784	3.25857e-07	NA	NA	0.856303	2.05749e-05	0.913726	2.76111e-05	0.943556	3.70784e-05	NA	NA
L3MBTL2	0.00012513	0.00668033	3.83585	Brain_Frontal_Cortex_BA9	2.20098e-05	0.00336202	-4.24346	Artery_Coronary	4.48913e-05	0.00495756	-4.08075	NA	NA	NA	1	1	1	0	3	0.554685	-5.13516	-0.825212	5.21267	-0.511809	5.10784	NA	NA	0.57911	2.8191e-07	0.409251	1.86142e-07	0.608784	3.25857e-07	NA	NA	0.856303	2.05749e-05	0.913726	2.76111e-05	0.937353	4.08919e-05	NA	NA
L3MBTL2	0.00012513	0.00668033	3.83585	Brain_Frontal_Cortex_BA9	2.20098e-05	0.00336202	-4.24346	Artery_Tibial	4.48913e-05	0.00492966	-4.08075	NA	NA	NA	1	1	1	0	3	0.554685	-5.13516	-0.825212	5.21267	-0.511809	5.10784	NA	NA	0.57911	2.8191e-07	0.409251	1.86142e-07	0.608784	3.25857e-07	NA	NA	0.856303	2.05749e-05	0.913726	2.76111e-05	0.941424	3.80046e-05	NA	NA
L3MBTL2	0.00012513	0.00668033	3.83585	Brain_Frontal_Cortex_BA9	2.20098e-05	0.00336202	-4.24346	Brain_Anterior_cingulate_cortex_BA24	4.48913e-05	0.00623327	-4.08075	NA	NA	NA	1	1	1	0	3	0.554685	-5.13516	-0.825212	5.21267	-0.511809	5.10784	NA	NA	0.57911	2.8191e-07	0.409251	1.86142e-07	0.608784	3.25857e-07	NA	NA	0.856303	2.05749e-05	0.913726	2.76111e-05	0.939682	4.16471e-05	NA	NA
L3MBTL2	0.00012513	0.00668033	3.83585	Brain_Frontal_Cortex_BA9	2.20098e-05	0.00336202	-4.24346	Brain_Caudate_basal_ganglia	4.48913e-05	0.00603524	-4.08075	NA	NA	NA	1	1	1	0	3	0.554685	-5.13516	-0.825212	5.21267	-0.511809	5.10784	NA	NA	0.57911	2.8191e-07	0.409251	1.86142e-07	0.608784	3.25857e-07	NA	NA	0.856303	2.05749e-05	0.913726	2.76111e-05	0.94584	4.15609e-05	NA	NA
L3MBTL2	0.00012513	0.00668033	3.83585	Brain_Frontal_Cortex_BA9	2.20098e-05	0.00336202	-4.24346	Brain_Cerebellar_Hemisphere	4.48913e-05	0.00535351	-4.08075	NA	NA	NA	1	1	1	0	3	0.554685	-5.13516	-0.825212	5.21267	-0.511809	5.10784	NA	NA	0.57911	2.8191e-07	0.409251	1.86142e-07	0.608784	3.25857e-07	NA	NA	0.856303	2.05749e-05	0.913726	2.76111e-05	0.942606	3.60601e-05	NA	NA
L3MBTL2	0.00012513	0.00668033	3.83585	Brain_Frontal_Cortex_BA9	2.20098e-05	0.00336202	-4.24346	Brain_Cerebellum	4.48913e-05	0.00544457	-4.08075	NA	NA	NA	1	1	1	0	3	0.554685	-5.13516	-0.825212	5.21267	-0.511809	5.10784	NA	NA	0.57911	2.8191e-07	0.409251	1.86142e-07	0.608784	3.25857e-07	NA	NA	0.856303	2.05749e-05	0.913726	2.76111e-05	0.941311	3.66523e-05	NA	NA
L3MBTL2	0.00012513	0.00668033	3.83585	Brain_Frontal_Cortex_BA9	2.20098e-05	0.00336202	-4.24346	Brain_Cortex	4.48913e-05	0.00539777	-4.08075	NA	NA	NA	1	1	1	0	3	0.554685	-5.13516	-0.825212	5.21267	-0.511809	5.10784	NA	NA	0.57911	2.8191e-07	0.409251	1.86142e-07	0.608784	3.25857e-07	NA	NA	0.856303	2.05749e-05	0.913726	2.76111e-05	0.944683	3.77546e-05	NA	NA
L3MBTL2	0.00012513	0.00668033	3.83585	Brain_Frontal_Cortex_BA9	2.20098e-05	0.00336202	-4.24346	Brain_Frontal_Cortex_BA9	4.48913e-05	0.00589802	-4.08075	NA	NA	NA	1	1	1	0	3	0.554685	-5.13516	-0.825212	5.21267	-0.511809	5.10784	NA	NA	0.57911	2.8191e-07	0.409251	1.86142e-07	0.608784	3.25857e-07	NA	NA	0.856303	2.05749e-05	0.913726	2.76111e-05	0.939256	4.02026e-05	NA	NA
L3MBTL2	0.00012513	0.00668033	3.83585	Brain_Frontal_Cortex_BA9	2.20098e-05	0.00336202	-4.24346	Brain_Hippocampus	4.48913e-05	0.00719533	-4.08075	NA	NA	NA	1	1	1	0	3	0.554685	-5.13516	-0.825212	5.21267	-0.511809	5.10784	NA	NA	0.57911	2.8191e-07	0.409251	1.86142e-07	0.608784	3.25857e-07	NA	NA	0.856303	2.05749e-05	0.913726	2.76111e-05	0.950371	5.03649e-05	NA	NA
L3MBTL2	0.00012513	0.00668033	3.83585	Brain_Frontal_Cortex_BA9	2.20098e-05	0.00336202	-4.24346	Brain_Hypothalamus	2.72857e-05	0.00480911	-4.19501	NA	NA	NA	1	1	1	0	3	0.554685	-5.13516	-0.825212	5.21267	-0.606212	5.17307	NA	NA	0.57911	2.8191e-07	0.409251	1.86142e-07	0.544374	2.30277e-07	NA	NA	0.856303	2.05749e-05	0.913726	2.76111e-05	0.930463	3.22551e-05	NA	NA
L3MBTL2	0.00012513	0.00668033	3.83585	Brain_Frontal_Cortex_BA9	2.20098e-05	0.00336202	-4.24346	Brain_Nucleus_accumbens_basal_ganglia	4.48913e-05	0.0061389	-4.08075	NA	NA	NA	1	1	1	0	3	0.554685	-5.13516	-0.825212	5.21267	-0.511809	5.10784	NA	NA	0.57911	2.8191e-07	0.409251	1.86142e-07	0.608784	3.25857e-07	NA	NA	0.856303	2.05749e-05	0.913726	2.76111e-05	0.9472	4.13027e-05	NA	NA
L3MBTL2	0.00012513	0.00668033	3.83585	Brain_Frontal_Cortex_BA9	2.20098e-05	0.00336202	-4.24346	Brain_Putamen_basal_ganglia	3.43375e-05	0.00576329	-4.14261	NA	NA	NA	1	1	1	0	3	0.554685	-5.13516	-0.825212	5.21267	-0.42229	5.27842	NA	NA	0.57911	2.8191e-07	0.409251	1.86142e-07	0.672813	1.30301e-07	NA	NA	0.856303	2.05749e-05	0.913726	2.76111e-05	0.952227	1.98486e-05	NA	NA
L3MBTL2	0.00012513	0.00668033	3.83585	Brain_Frontal_Cortex_BA9	2.20098e-05	0.00336202	-4.24346	Breast_Mammary_Tissue	2.72857e-05	0.00337973	-4.19501	NA	NA	NA	1	1	1	0	3	0.554685	-5.13516	-0.825212	5.21267	-0.929534	5.17307	NA	NA	0.57911	2.8191e-07	0.409251	1.86142e-07	0.352612	2.30277e-07	NA	NA	0.856303	2.05749e-05	0.913726	2.76111e-05	0.876197	2.78928e-05	NA	NA
L3MBTL2	0.00012513	0.00668033	3.83585	Brain_Frontal_Cortex_BA9	2.20098e-05	0.00336202	-4.24346	Cells_Cultured_fibroblasts	4.48913e-05	0.00492616	-4.08075	NA	NA	NA	1	1	1	0	3	0.554685	-5.13516	-0.825212	5.21267	-0.511809	5.10784	NA	NA	0.57911	2.8191e-07	0.409251	1.86142e-07	0.608784	3.25857e-07	NA	NA	0.856303	2.05749e-05	0.913726	2.76111e-05	0.939733	3.81175e-05	NA	NA
L3MBTL2	0.00012513	0.00668033	3.83585	Brain_Frontal_Cortex_BA9	2.20098e-05	0.00336202	-4.24346	Cells_EBV-transformed_lymphocytes	4.48913e-05	0.00458582	-4.08075	NA	NA	NA	1	1	1	0	3	0.554685	-5.13516	-0.825212	5.21267	-0.511809	5.10784	NA	NA	0.57911	2.8191e-07	0.409251	1.86142e-07	0.608784	3.25857e-07	NA	NA	0.856303	2.05749e-05	0.913726	2.76111e-05	0.937694	3.11949e-05	NA	NA
L3MBTL2	0.00012513	0.00668033	3.83585	Brain_Frontal_Cortex_BA9	2.20098e-05	0.00336202	-4.24346	Colon_Sigmoid	8.1944e-05	0.00781706	3.93864	NA	NA	NA	1	1	1	0	3	0.554685	-5.13516	-0.825212	5.21267	0.879028	-4.34177	NA	NA	0.57911	2.8191e-07	0.409251	1.86142e-07	0.379386	1.41342e-05	NA	NA	0.856303	2.05749e-05	0.913726	2.76111e-05	0.885845	0.000951444	NA	NA
L3MBTL2	0.00012513	0.00668033	3.83585	Brain_Frontal_Cortex_BA9	2.20098e-05	0.00336202	-4.24346	Colon_Transverse	4.48913e-05	0.00528531	-4.08075	NA	NA	NA	1	1	1	0	3	0.554685	-5.13516	-0.825212	5.21267	-0.511809	5.10784	NA	NA	0.57911	2.8191e-07	0.409251	1.86142e-07	0.608784	3.25857e-07	NA	NA	0.856303	2.05749e-05	0.913726	2.76111e-05	0.944807	4.16584e-05	NA	NA
L3MBTL2	0.00012513	0.00668033	3.83585	Brain_Frontal_Cortex_BA9	2.20098e-05	0.00336202	-4.24346	Esophagus_Gastroesophageal_Junction	2.72857e-05	0.0033891	-4.19501	NA	NA	NA	1	1	1	0	3	0.554685	-5.13516	-0.825212	5.21267	-0.909286	5.17307	NA	NA	0.57911	2.8191e-07	0.409251	1.86142e-07	0.363199	2.30277e-07	NA	NA	0.856303	2.05749e-05	0.913726	2.76111e-05	0.879604	2.69666e-05	NA	NA
L3MBTL2	0.00012513	0.00668033	3.83585	Brain_Frontal_Cortex_BA9	2.20098e-05	0.00336202	-4.24346	Esophagus_Mucosa	2.72857e-05	0.0034973	-4.19501	NA	NA	NA	1	1	1	0	3	0.554685	-5.13516	-0.825212	5.21267	-1.04233	5.17307	NA	NA	0.57911	2.8191e-07	0.409251	1.86142e-07	0.297258	2.30277e-07	NA	NA	0.856303	2.05749e-05	0.913726	2.76111e-05	0.855304	2.68562e-05	NA	NA
L3MBTL2	0.00012513	0.00668033	3.83585	Brain_Frontal_Cortex_BA9	2.20098e-05	0.00336202	-4.24346	Esophagus_Muscularis	8.1944e-05	0.0073981	3.93864	NA	NA	NA	1	1	1	0	3	0.554685	-5.13516	-0.825212	5.21267	0.879028	-4.34177	NA	NA	0.57911	2.8191e-07	0.409251	1.86142e-07	0.379386	1.41342e-05	NA	NA	0.856303	2.05749e-05	0.913726	2.76111e-05	0.888182	0.000934294	NA	NA
L3MBTL2	0.00012513	0.00668033	3.83585	Brain_Frontal_Cortex_BA9	2.20098e-05	0.00336202	-4.24346	Heart_Left_Ventricle	4.48913e-05	0.00601679	-4.08075	NA	NA	NA	1	1	1	0	3	0.554685	-5.13516	-0.825212	5.21267	-0.511809	5.10784	NA	NA	0.57911	2.8191e-07	0.409251	1.86142e-07	0.608784	3.25857e-07	NA	NA	0.856303	2.05749e-05	0.913726	2.76111e-05	0.948274	4.15642e-05	NA	NA
L3MBTL2	0.00012513	0.00668033	3.83585	Brain_Frontal_Cortex_BA9	2.20098e-05	0.00336202	-4.24346	Liver	3.11771e-05	0.0044489	-4.16469	NA	NA	NA	1	1	1	0	3	0.554685	-5.13516	-0.825212	5.21267	-0.511409	5.22283	NA	NA	0.57911	2.8191e-07	0.409251	1.86142e-07	0.609064	1.76205e-07	NA	NA	0.856303	2.05749e-05	0.913726	2.76111e-05	0.934238	2.53258e-05	NA	NA
L3MBTL2	0.00012513	0.00668033	3.83585	Brain_Frontal_Cortex_BA9	2.20098e-05	0.00336202	-4.24346	Lung	4.48913e-05	0.00469375	-4.08075	NA	NA	NA	1	1	1	0	3	0.554685	-5.13516	-0.825212	5.21267	-0.511809	5.10784	NA	NA	0.57911	2.8191e-07	0.409251	1.86142e-07	0.608784	3.25857e-07	NA	NA	0.856303	2.05749e-05	0.913726	2.76111e-05	0.943624	4.00332e-05	NA	NA
L3MBTL2	0.00012513	0.00668033	3.83585	Brain_Frontal_Cortex_BA9	2.20098e-05	0.00336202	-4.24346	Minor_Salivary_Gland	4.48913e-05	0.00516515	-4.08075	NA	NA	NA	1	1	1	0	3	0.554685	-5.13516	-0.825212	5.21267	-0.511809	5.10784	NA	NA	0.57911	2.8191e-07	0.409251	1.86142e-07	0.608784	3.25857e-07	NA	NA	0.856303	2.05749e-05	0.913726	2.76111e-05	0.94243	3.89943e-05	NA	NA
L3MBTL2	0.00012513	0.00668033	3.83585	Brain_Frontal_Cortex_BA9	2.20098e-05	0.00336202	-4.24346	Muscle_Skeletal	4.48913e-05	0.00531738	-4.08075	NA	NA	NA	1	1	1	0	3	0.554685	-5.13516	-0.825212	5.21267	-0.511809	5.10784	NA	NA	0.57911	2.8191e-07	0.409251	1.86142e-07	0.608784	3.25857e-07	NA	NA	0.856303	2.05749e-05	0.913726	2.76111e-05	0.940225	4.15165e-05	NA	NA
L3MBTL2	0.00012513	0.00668033	3.83585	Brain_Frontal_Cortex_BA9	2.20098e-05	0.00336202	-4.24346	Nerve_Tibial	4.48913e-05	0.0054046	-4.08075	NA	NA	NA	1	1	1	0	3	0.554685	-5.13516	-0.825212	5.21267	-0.511809	5.10784	NA	NA	0.57911	2.8191e-07	0.409251	1.86142e-07	0.608784	3.25857e-07	NA	NA	0.856303	2.05749e-05	0.913726	2.76111e-05	0.946814	3.98522e-05	NA	NA
L3MBTL2	0.00012513	0.00668033	3.83585	Brain_Frontal_Cortex_BA9	2.20098e-05	0.00336202	-4.24346	Ovary	4.48913e-05	0.00530316	-4.08075	NA	NA	NA	1	1	1	0	3	0.554685	-5.13516	-0.825212	5.21267	-0.511809	5.10784	NA	NA	0.57911	2.8191e-07	0.409251	1.86142e-07	0.608784	3.25857e-07	NA	NA	0.856303	2.05749e-05	0.913726	2.76111e-05	0.948759	3.93885e-05	NA	NA
L3MBTL2	0.00012513	0.00668033	3.83585	Brain_Frontal_Cortex_BA9	2.20098e-05	0.00336202	-4.24346	Pancreas	2.61286e-05	0.00381195	-4.20482	NA	NA	NA	1	1	1	0	3	0.554685	-5.13516	-0.825212	5.21267	-0.684361	5.11121	NA	NA	0.57911	2.8191e-07	0.409251	1.86142e-07	0.493747	3.20094e-07	NA	NA	0.856303	2.05749e-05	0.913726	2.76111e-05	0.915876	4.15621e-05	NA	NA
L3MBTL2	0.00012513	0.00668033	3.83585	Brain_Frontal_Cortex_BA9	2.20098e-05	0.00336202	-4.24346	Pituitary	2.72857e-05	0.00381392	-4.19501	NA	NA	NA	1	1	1	0	3	0.554685	-5.13516	-0.825212	5.21267	-0.940108	5.17307	NA	NA	0.57911	2.8191e-07	0.409251	1.86142e-07	0.347162	2.30277e-07	NA	NA	0.856303	2.05749e-05	0.913726	2.76111e-05	0.877295	2.95346e-05	NA	NA
L3MBTL2	0.00012513	0.00668033	3.83585	Brain_Frontal_Cortex_BA9	2.20098e-05	0.00336202	-4.24346	Prostate	2.72857e-05	0.00353485	-4.19501	NA	NA	NA	1	1	1	0	3	0.554685	-5.13516	-0.825212	5.21267	-0.888984	5.17307	NA	NA	0.57911	2.8191e-07	0.409251	1.86142e-07	0.374012	2.30277e-07	NA	NA	0.856303	2.05749e-05	0.913726	2.76111e-05	0.88325	2.89759e-05	NA	NA
L3MBTL2	0.00012513	0.00668033	3.83585	Brain_Frontal_Cortex_BA9	2.20098e-05	0.00336202	-4.24346	Skin_Not_Sun_Exposed_Suprapubic	4.48913e-05	0.00506781	-4.08075	NA	NA	NA	1	1	1	0	3	0.554685	-5.13516	-0.825212	5.21267	-0.511809	5.10784	NA	NA	0.57911	2.8191e-07	0.409251	1.86142e-07	0.608784	3.25857e-07	NA	NA	0.856303	2.05749e-05	0.913726	2.76111e-05	0.949083	3.83574e-05	NA	NA
L3MBTL2	0.00012513	0.00668033	3.83585	Brain_Frontal_Cortex_BA9	2.20098e-05	0.00336202	-4.24346	Spleen	4.48913e-05	0.00510937	-4.08075	NA	NA	NA	1	1	1	0	3	0.554685	-5.13516	-0.825212	5.21267	-0.511809	5.10784	NA	NA	0.57911	2.8191e-07	0.409251	1.86142e-07	0.608784	3.25857e-07	NA	NA	0.856303	2.05749e-05	0.913726	2.76111e-05	0.938614	3.62479e-05	NA	NA
L3MBTL2	0.00012513	0.00668033	3.83585	Brain_Frontal_Cortex_BA9	2.20098e-05	0.00336202	-4.24346	Testis	4.48913e-05	0.00612701	-4.08075	NA	NA	NA	1	1	1	0	3	0.554685	-5.13516	-0.825212	5.21267	-0.511809	5.10784	NA	NA	0.57911	2.8191e-07	0.409251	1.86142e-07	0.608784	3.25857e-07	NA	NA	0.856303	2.05749e-05	0.913726	2.76111e-05	0.949833	4.60958e-05	NA	NA
L3MBTL2	0.00012513	0.00668033	3.83585	Brain_Frontal_Cortex_BA9	2.20098e-05	0.00336202	-4.24346	Whole_Blood	4.48913e-05	0.00531098	-4.08075	NA	NA	NA	1	1	1	0	3	0.554685	-5.13516	-0.825212	5.21267	-0.511809	5.10784	NA	NA	0.57911	2.8191e-07	0.409251	1.86142e-07	0.608784	3.25857e-07	NA	NA	0.856303	2.05749e-05	0.913726	2.76111e-05	0.943137	3.59796e-05	NA	NA
L3MBTL2	0.00012513	0.00668033	3.83585	Brain_Frontal_Cortex_BA9	2.20098e-05	0.00336202	-4.24346	smultixcan	4.48913e-05	0.00507799	-4.08075	NA	NA	NA	1	1	1	0	3	0.554685	-5.13516	-0.825212	5.21267	-0.511809	5.10784	NA	NA	0.57911	2.8191e-07	0.409251	1.86142e-07	0.608784	3.25857e-07	NA	NA	0.856303	2.05749e-05	0.913726	2.76111e-05	0.939694	3.79895e-05	NA	NA
L3MBTL2	0.00012513	0.00668033	3.83585	Esophagus_Muscularis	2.38237e-05	0.00327364	-4.22566	Adipose_Subcutaneous	2.73435e-05	0.00347346	-4.19453	NA	NA	NA	1	1	1	0	3	0.554685	-5.13516	-0.664038	5.17789	-0.603481	5.17505	NA	NA	0.57911	2.8191e-07	0.506666	2.2441e-07	0.546189	2.27855e-07	NA	NA	0.856303	2.05749e-05	0.928518	3.02456e-05	0.932629	2.82738e-05	NA	NA
L3MBTL2	0.00012513	0.00668033	3.83585	Esophagus_Muscularis	2.38237e-05	0.00327364	-4.22566	Adrenal_Gland	4.48913e-05	0.0048516	-4.08075	NA	NA	NA	1	1	1	0	3	0.554685	-5.13516	-0.664038	5.17789	-0.511809	5.10784	NA	NA	0.57911	2.8191e-07	0.506666	2.2441e-07	0.608784	3.25857e-07	NA	NA	0.856303	2.05749e-05	0.928518	3.02456e-05	0.941133	3.87863e-05	NA	NA
L3MBTL2	0.00012513	0.00668033	3.83585	Esophagus_Muscularis	2.38237e-05	0.00327364	-4.22566	Artery_Aorta	4.48913e-05	0.00506033	-4.08075	NA	NA	NA	1	1	1	0	3	0.554685	-5.13516	-0.664038	5.17789	-0.511809	5.10784	NA	NA	0.57911	2.8191e-07	0.506666	2.2441e-07	0.608784	3.25857e-07	NA	NA	0.856303	2.05749e-05	0.928518	3.02456e-05	0.943556	3.70784e-05	NA	NA
L3MBTL2	0.00012513	0.00668033	3.83585	Esophagus_Muscularis	2.38237e-05	0.00327364	-4.22566	Artery_Coronary	4.48913e-05	0.00495756	-4.08075	NA	NA	NA	1	1	1	0	3	0.554685	-5.13516	-0.664038	5.17789	-0.511809	5.10784	NA	NA	0.57911	2.8191e-07	0.506666	2.2441e-07	0.608784	3.25857e-07	NA	NA	0.856303	2.05749e-05	0.928518	3.02456e-05	0.937353	4.08919e-05	NA	NA
L3MBTL2	0.00012513	0.00668033	3.83585	Esophagus_Muscularis	2.38237e-05	0.00327364	-4.22566	Artery_Tibial	4.48913e-05	0.00492966	-4.08075	NA	NA	NA	1	1	1	0	3	0.554685	-5.13516	-0.664038	5.17789	-0.511809	5.10784	NA	NA	0.57911	2.8191e-07	0.506666	2.2441e-07	0.608784	3.25857e-07	NA	NA	0.856303	2.05749e-05	0.928518	3.02456e-05	0.941424	3.80046e-05	NA	NA
L3MBTL2	0.00012513	0.00668033	3.83585	Esophagus_Muscularis	2.38237e-05	0.00327364	-4.22566	Brain_Anterior_cingulate_cortex_BA24	4.48913e-05	0.00623327	-4.08075	NA	NA	NA	1	1	1	0	3	0.554685	-5.13516	-0.664038	5.17789	-0.511809	5.10784	NA	NA	0.57911	2.8191e-07	0.506666	2.2441e-07	0.608784	3.25857e-07	NA	NA	0.856303	2.05749e-05	0.928518	3.02456e-05	0.939682	4.16471e-05	NA	NA
L3MBTL2	0.00012513	0.00668033	3.83585	Esophagus_Muscularis	2.38237e-05	0.00327364	-4.22566	Brain_Caudate_basal_ganglia	4.48913e-05	0.00603524	-4.08075	NA	NA	NA	1	1	1	0	3	0.554685	-5.13516	-0.664038	5.17789	-0.511809	5.10784	NA	NA	0.57911	2.8191e-07	0.506666	2.2441e-07	0.608784	3.25857e-07	NA	NA	0.856303	2.05749e-05	0.928518	3.02456e-05	0.94584	4.15609e-05	NA	NA
L3MBTL2	0.00012513	0.00668033	3.83585	Esophagus_Muscularis	2.38237e-05	0.00327364	-4.22566	Brain_Cerebellar_Hemisphere	4.48913e-05	0.00535351	-4.08075	NA	NA	NA	1	1	1	0	3	0.554685	-5.13516	-0.664038	5.17789	-0.511809	5.10784	NA	NA	0.57911	2.8191e-07	0.506666	2.2441e-07	0.608784	3.25857e-07	NA	NA	0.856303	2.05749e-05	0.928518	3.02456e-05	0.942606	3.60601e-05	NA	NA
L3MBTL2	0.00012513	0.00668033	3.83585	Esophagus_Muscularis	2.38237e-05	0.00327364	-4.22566	Brain_Cerebellum	4.48913e-05	0.00544457	-4.08075	NA	NA	NA	1	1	1	0	3	0.554685	-5.13516	-0.664038	5.17789	-0.511809	5.10784	NA	NA	0.57911	2.8191e-07	0.506666	2.2441e-07	0.608784	3.25857e-07	NA	NA	0.856303	2.05749e-05	0.928518	3.02456e-05	0.941311	3.66523e-05	NA	NA
L3MBTL2	0.00012513	0.00668033	3.83585	Esophagus_Muscularis	2.38237e-05	0.00327364	-4.22566	Brain_Cortex	4.48913e-05	0.00539777	-4.08075	NA	NA	NA	1	1	1	0	3	0.554685	-5.13516	-0.664038	5.17789	-0.511809	5.10784	NA	NA	0.57911	2.8191e-07	0.506666	2.2441e-07	0.608784	3.25857e-07	NA	NA	0.856303	2.05749e-05	0.928518	3.02456e-05	0.944683	3.77546e-05	NA	NA
L3MBTL2	0.00012513	0.00668033	3.83585	Esophagus_Muscularis	2.38237e-05	0.00327364	-4.22566	Brain_Frontal_Cortex_BA9	4.48913e-05	0.00589802	-4.08075	NA	NA	NA	1	1	1	0	3	0.554685	-5.13516	-0.664038	5.17789	-0.511809	5.10784	NA	NA	0.57911	2.8191e-07	0.506666	2.2441e-07	0.608784	3.25857e-07	NA	NA	0.856303	2.05749e-05	0.928518	3.02456e-05	0.939256	4.02026e-05	NA	NA
L3MBTL2	0.00012513	0.00668033	3.83585	Esophagus_Muscularis	2.38237e-05	0.00327364	-4.22566	Brain_Hippocampus	4.48913e-05	0.00719533	-4.08075	NA	NA	NA	1	1	1	0	3	0.554685	-5.13516	-0.664038	5.17789	-0.511809	5.10784	NA	NA	0.57911	2.8191e-07	0.506666	2.2441e-07	0.608784	3.25857e-07	NA	NA	0.856303	2.05749e-05	0.928518	3.02456e-05	0.950371	5.03649e-05	NA	NA
L3MBTL2	0.00012513	0.00668033	3.83585	Esophagus_Muscularis	2.38237e-05	0.00327364	-4.22566	Brain_Hypothalamus	2.72857e-05	0.00480911	-4.19501	NA	NA	NA	1	1	1	0	3	0.554685	-5.13516	-0.664038	5.17789	-0.606212	5.17307	NA	NA	0.57911	2.8191e-07	0.506666	2.2441e-07	0.544374	2.30277e-07	NA	NA	0.856303	2.05749e-05	0.928518	3.02456e-05	0.930463	3.22551e-05	NA	NA
L3MBTL2	0.00012513	0.00668033	3.83585	Esophagus_Muscularis	2.38237e-05	0.00327364	-4.22566	Brain_Nucleus_accumbens_basal_ganglia	4.48913e-05	0.0061389	-4.08075	NA	NA	NA	1	1	1	0	3	0.554685	-5.13516	-0.664038	5.17789	-0.511809	5.10784	NA	NA	0.57911	2.8191e-07	0.506666	2.2441e-07	0.608784	3.25857e-07	NA	NA	0.856303	2.05749e-05	0.928518	3.02456e-05	0.9472	4.13027e-05	NA	NA
L3MBTL2	0.00012513	0.00668033	3.83585	Esophagus_Muscularis	2.38237e-05	0.00327364	-4.22566	Brain_Putamen_basal_ganglia	3.43375e-05	0.00576329	-4.14261	NA	NA	NA	1	1	1	0	3	0.554685	-5.13516	-0.664038	5.17789	-0.42229	5.27842	NA	NA	0.57911	2.8191e-07	0.506666	2.2441e-07	0.672813	1.30301e-07	NA	NA	0.856303	2.05749e-05	0.928518	3.02456e-05	0.952227	1.98486e-05	NA	NA
L3MBTL2	0.00012513	0.00668033	3.83585	Esophagus_Muscularis	2.38237e-05	0.00327364	-4.22566	Breast_Mammary_Tissue	2.72857e-05	0.00337973	-4.19501	NA	NA	NA	1	1	1	0	3	0.554685	-5.13516	-0.664038	5.17789	-0.929534	5.17307	NA	NA	0.57911	2.8191e-07	0.506666	2.2441e-07	0.352612	2.30277e-07	NA	NA	0.856303	2.05749e-05	0.928518	3.02456e-05	0.876197	2.78928e-05	NA	NA
L3MBTL2	0.00012513	0.00668033	3.83585	Esophagus_Muscularis	2.38237e-05	0.00327364	-4.22566	Cells_Cultured_fibroblasts	4.48913e-05	0.00492616	-4.08075	NA	NA	NA	1	1	1	0	3	0.554685	-5.13516	-0.664038	5.17789	-0.511809	5.10784	NA	NA	0.57911	2.8191e-07	0.506666	2.2441e-07	0.608784	3.25857e-07	NA	NA	0.856303	2.05749e-05	0.928518	3.02456e-05	0.939733	3.81175e-05	NA	NA
L3MBTL2	0.00012513	0.00668033	3.83585	Esophagus_Muscularis	2.38237e-05	0.00327364	-4.22566	Cells_EBV-transformed_lymphocytes	4.48913e-05	0.00458582	-4.08075	NA	NA	NA	1	1	1	0	3	0.554685	-5.13516	-0.664038	5.17789	-0.511809	5.10784	NA	NA	0.57911	2.8191e-07	0.506666	2.2441e-07	0.608784	3.25857e-07	NA	NA	0.856303	2.05749e-05	0.928518	3.02456e-05	0.937694	3.11949e-05	NA	NA
L3MBTL2	0.00012513	0.00668033	3.83585	Esophagus_Muscularis	2.38237e-05	0.00327364	-4.22566	Colon_Sigmoid	8.1944e-05	0.00781706	3.93864	NA	NA	NA	1	1	1	0	3	0.554685	-5.13516	-0.664038	5.17789	0.879028	-4.34177	NA	NA	0.57911	2.8191e-07	0.506666	2.2441e-07	0.379386	1.41342e-05	NA	NA	0.856303	2.05749e-05	0.928518	3.02456e-05	0.885845	0.000951444	NA	NA
L3MBTL2	0.00012513	0.00668033	3.83585	Esophagus_Muscularis	2.38237e-05	0.00327364	-4.22566	Colon_Transverse	4.48913e-05	0.00528531	-4.08075	NA	NA	NA	1	1	1	0	3	0.554685	-5.13516	-0.664038	5.17789	-0.511809	5.10784	NA	NA	0.57911	2.8191e-07	0.506666	2.2441e-07	0.608784	3.25857e-07	NA	NA	0.856303	2.05749e-05	0.928518	3.02456e-05	0.944807	4.16584e-05	NA	NA
L3MBTL2	0.00012513	0.00668033	3.83585	Esophagus_Muscularis	2.38237e-05	0.00327364	-4.22566	Esophagus_Gastroesophageal_Junction	2.72857e-05	0.0033891	-4.19501	NA	NA	NA	1	1	1	0	3	0.554685	-5.13516	-0.664038	5.17789	-0.909286	5.17307	NA	NA	0.57911	2.8191e-07	0.506666	2.2441e-07	0.363199	2.30277e-07	NA	NA	0.856303	2.05749e-05	0.928518	3.02456e-05	0.879604	2.69666e-05	NA	NA
L3MBTL2	0.00012513	0.00668033	3.83585	Esophagus_Muscularis	2.38237e-05	0.00327364	-4.22566	Esophagus_Mucosa	2.72857e-05	0.0034973	-4.19501	NA	NA	NA	1	1	1	0	3	0.554685	-5.13516	-0.664038	5.17789	-1.04233	5.17307	NA	NA	0.57911	2.8191e-07	0.506666	2.2441e-07	0.297258	2.30277e-07	NA	NA	0.856303	2.05749e-05	0.928518	3.02456e-05	0.855304	2.68562e-05	NA	NA
L3MBTL2	0.00012513	0.00668033	3.83585	Esophagus_Muscularis	2.38237e-05	0.00327364	-4.22566	Esophagus_Muscularis	8.1944e-05	0.0073981	3.93864	NA	NA	NA	1	1	1	0	3	0.554685	-5.13516	-0.664038	5.17789	0.879028	-4.34177	NA	NA	0.57911	2.8191e-07	0.506666	2.2441e-07	0.379386	1.41342e-05	NA	NA	0.856303	2.05749e-05	0.928518	3.02456e-05	0.888182	0.000934294	NA	NA
L3MBTL2	0.00012513	0.00668033	3.83585	Esophagus_Muscularis	2.38237e-05	0.00327364	-4.22566	Heart_Left_Ventricle	4.48913e-05	0.00601679	-4.08075	NA	NA	NA	1	1	1	0	3	0.554685	-5.13516	-0.664038	5.17789	-0.511809	5.10784	NA	NA	0.57911	2.8191e-07	0.506666	2.2441e-07	0.608784	3.25857e-07	NA	NA	0.856303	2.05749e-05	0.928518	3.02456e-05	0.948274	4.15642e-05	NA	NA
L3MBTL2	0.00012513	0.00668033	3.83585	Esophagus_Muscularis	2.38237e-05	0.00327364	-4.22566	Liver	3.11771e-05	0.0044489	-4.16469	NA	NA	NA	1	1	1	0	3	0.554685	-5.13516	-0.664038	5.17789	-0.511409	5.22283	NA	NA	0.57911	2.8191e-07	0.506666	2.2441e-07	0.609064	1.76205e-07	NA	NA	0.856303	2.05749e-05	0.928518	3.02456e-05	0.934238	2.53258e-05	NA	NA
L3MBTL2	0.00012513	0.00668033	3.83585	Esophagus_Muscularis	2.38237e-05	0.00327364	-4.22566	Lung	4.48913e-05	0.00469375	-4.08075	NA	NA	NA	1	1	1	0	3	0.554685	-5.13516	-0.664038	5.17789	-0.511809	5.10784	NA	NA	0.57911	2.8191e-07	0.506666	2.2441e-07	0.608784	3.25857e-07	NA	NA	0.856303	2.05749e-05	0.928518	3.02456e-05	0.943624	4.00332e-05	NA	NA
L3MBTL2	0.00012513	0.00668033	3.83585	Esophagus_Muscularis	2.38237e-05	0.00327364	-4.22566	Minor_Salivary_Gland	4.48913e-05	0.00516515	-4.08075	NA	NA	NA	1	1	1	0	3	0.554685	-5.13516	-0.664038	5.17789	-0.511809	5.10784	NA	NA	0.57911	2.8191e-07	0.506666	2.2441e-07	0.608784	3.25857e-07	NA	NA	0.856303	2.05749e-05	0.928518	3.02456e-05	0.94243	3.89943e-05	NA	NA
L3MBTL2	0.00012513	0.00668033	3.83585	Esophagus_Muscularis	2.38237e-05	0.00327364	-4.22566	Muscle_Skeletal	4.48913e-05	0.00531738	-4.08075	NA	NA	NA	1	1	1	0	3	0.554685	-5.13516	-0.664038	5.17789	-0.511809	5.10784	NA	NA	0.57911	2.8191e-07	0.506666	2.2441e-07	0.608784	3.25857e-07	NA	NA	0.856303	2.05749e-05	0.928518	3.02456e-05	0.940225	4.15165e-05	NA	NA
L3MBTL2	0.00012513	0.00668033	3.83585	Esophagus_Muscularis	2.38237e-05	0.00327364	-4.22566	Nerve_Tibial	4.48913e-05	0.0054046	-4.08075	NA	NA	NA	1	1	1	0	3	0.554685	-5.13516	-0.664038	5.17789	-0.511809	5.10784	NA	NA	0.57911	2.8191e-07	0.506666	2.2441e-07	0.608784	3.25857e-07	NA	NA	0.856303	2.05749e-05	0.928518	3.02456e-05	0.946814	3.98522e-05	NA	NA
L3MBTL2	0.00012513	0.00668033	3.83585	Esophagus_Muscularis	2.38237e-05	0.00327364	-4.22566	Ovary	4.48913e-05	0.00530316	-4.08075	NA	NA	NA	1	1	1	0	3	0.554685	-5.13516	-0.664038	5.17789	-0.511809	5.10784	NA	NA	0.57911	2.8191e-07	0.506666	2.2441e-07	0.608784	3.25857e-07	NA	NA	0.856303	2.05749e-05	0.928518	3.02456e-05	0.948759	3.93885e-05	NA	NA
L3MBTL2	0.00012513	0.00668033	3.83585	Esophagus_Muscularis	2.38237e-05	0.00327364	-4.22566	Pancreas	2.61286e-05	0.00381195	-4.20482	NA	NA	NA	1	1	1	0	3	0.554685	-5.13516	-0.664038	5.17789	-0.684361	5.11121	NA	NA	0.57911	2.8191e-07	0.506666	2.2441e-07	0.493747	3.20094e-07	NA	NA	0.856303	2.05749e-05	0.928518	3.02456e-05	0.915876	4.15621e-05	NA	NA
L3MBTL2	0.00012513	0.00668033	3.83585	Esophagus_Muscularis	2.38237e-05	0.00327364	-4.22566	Pituitary	2.72857e-05	0.00381392	-4.19501	NA	NA	NA	1	1	1	0	3	0.554685	-5.13516	-0.664038	5.17789	-0.940108	5.17307	NA	NA	0.57911	2.8191e-07	0.506666	2.2441e-07	0.347162	2.30277e-07	NA	NA	0.856303	2.05749e-05	0.928518	3.02456e-05	0.877295	2.95346e-05	NA	NA
L3MBTL2	0.00012513	0.00668033	3.83585	Esophagus_Muscularis	2.38237e-05	0.00327364	-4.22566	Prostate	2.72857e-05	0.00353485	-4.19501	NA	NA	NA	1	1	1	0	3	0.554685	-5.13516	-0.664038	5.17789	-0.888984	5.17307	NA	NA	0.57911	2.8191e-07	0.506666	2.2441e-07	0.374012	2.30277e-07	NA	NA	0.856303	2.05749e-05	0.928518	3.02456e-05	0.88325	2.89759e-05	NA	NA
L3MBTL2	0.00012513	0.00668033	3.83585	Esophagus_Muscularis	2.38237e-05	0.00327364	-4.22566	Skin_Not_Sun_Exposed_Suprapubic	4.48913e-05	0.00506781	-4.08075	NA	NA	NA	1	1	1	0	3	0.554685	-5.13516	-0.664038	5.17789	-0.511809	5.10784	NA	NA	0.57911	2.8191e-07	0.506666	2.2441e-07	0.608784	3.25857e-07	NA	NA	0.856303	2.05749e-05	0.928518	3.02456e-05	0.949083	3.83574e-05	NA	NA
L3MBTL2	0.00012513	0.00668033	3.83585	Esophagus_Muscularis	2.38237e-05	0.00327364	-4.22566	Spleen	4.48913e-05	0.00510937	-4.08075	NA	NA	NA	1	1	1	0	3	0.554685	-5.13516	-0.664038	5.17789	-0.511809	5.10784	NA	NA	0.57911	2.8191e-07	0.506666	2.2441e-07	0.608784	3.25857e-07	NA	NA	0.856303	2.05749e-05	0.928518	3.02456e-05	0.938614	3.62479e-05	NA	NA
L3MBTL2	0.00012513	0.00668033	3.83585	Esophagus_Muscularis	2.38237e-05	0.00327364	-4.22566	Testis	4.48913e-05	0.00612701	-4.08075	NA	NA	NA	1	1	1	0	3	0.554685	-5.13516	-0.664038	5.17789	-0.511809	5.10784	NA	NA	0.57911	2.8191e-07	0.506666	2.2441e-07	0.608784	3.25857e-07	NA	NA	0.856303	2.05749e-05	0.928518	3.02456e-05	0.949833	4.60958e-05	NA	NA
L3MBTL2	0.00012513	0.00668033	3.83585	Esophagus_Muscularis	2.38237e-05	0.00327364	-4.22566	Whole_Blood	4.48913e-05	0.00531098	-4.08075	NA	NA	NA	1	1	1	0	3	0.554685	-5.13516	-0.664038	5.17789	-0.511809	5.10784	NA	NA	0.57911	2.8191e-07	0.506666	2.2441e-07	0.608784	3.25857e-07	NA	NA	0.856303	2.05749e-05	0.928518	3.02456e-05	0.943137	3.59796e-05	NA	NA
L3MBTL2	0.00012513	0.00668033	3.83585	Esophagus_Muscularis	2.38237e-05	0.00327364	-4.22566	smultixcan	4.48913e-05	0.00507799	-4.08075	NA	NA	NA	1	1	1	0	3	0.554685	-5.13516	-0.664038	5.17789	-0.511809	5.10784	NA	NA	0.57911	2.8191e-07	0.506666	2.2441e-07	0.608784	3.25857e-07	NA	NA	0.856303	2.05749e-05	0.928518	3.02456e-05	0.939694	3.79895e-05	NA	NA
L3MBTL2	0.00012513	0.00668033	3.83585	Heart_Atrial_Appendage	2.38237e-05	0.00357813	-4.22566	Adipose_Subcutaneous	2.73435e-05	0.00347346	-4.19453	NA	NA	NA	1	1	1	0	3	0.554685	-5.13516	-0.664038	5.17789	-0.603481	5.17505	NA	NA	0.57911	2.8191e-07	0.506666	2.2441e-07	0.546189	2.27855e-07	NA	NA	0.856303	2.05749e-05	0.933304	3.23845e-05	0.932629	2.82738e-05	NA	NA
L3MBTL2	0.00012513	0.00668033	3.83585	Heart_Atrial_Appendage	2.38237e-05	0.00357813	-4.22566	Adrenal_Gland	4.48913e-05	0.0048516	-4.08075	NA	NA	NA	1	1	1	0	3	0.554685	-5.13516	-0.664038	5.17789	-0.511809	5.10784	NA	NA	0.57911	2.8191e-07	0.506666	2.2441e-07	0.608784	3.25857e-07	NA	NA	0.856303	2.05749e-05	0.933304	3.23845e-05	0.941133	3.87863e-05	NA	NA
L3MBTL2	0.00012513	0.00668033	3.83585	Heart_Atrial_Appendage	2.38237e-05	0.00357813	-4.22566	Artery_Aorta	4.48913e-05	0.00506033	-4.08075	NA	NA	NA	1	1	1	0	3	0.554685	-5.13516	-0.664038	5.17789	-0.511809	5.10784	NA	NA	0.57911	2.8191e-07	0.506666	2.2441e-07	0.608784	3.25857e-07	NA	NA	0.856303	2.05749e-05	0.933304	3.23845e-05	0.943556	3.70784e-05	NA	NA
L3MBTL2	0.00012513	0.00668033	3.83585	Heart_Atrial_Appendage	2.38237e-05	0.00357813	-4.22566	Artery_Coronary	4.48913e-05	0.00495756	-4.08075	NA	NA	NA	1	1	1	0	3	0.554685	-5.13516	-0.664038	5.17789	-0.511809	5.10784	NA	NA	0.57911	2.8191e-07	0.506666	2.2441e-07	0.608784	3.25857e-07	NA	NA	0.856303	2.05749e-05	0.933304	3.23845e-05	0.937353	4.08919e-05	NA	NA
L3MBTL2	0.00012513	0.00668033	3.83585	Heart_Atrial_Appendage	2.38237e-05	0.00357813	-4.22566	Artery_Tibial	4.48913e-05	0.00492966	-4.08075	NA	NA	NA	1	1	1	0	3	0.554685	-5.13516	-0.664038	5.17789	-0.511809	5.10784	NA	NA	0.57911	2.8191e-07	0.506666	2.2441e-07	0.608784	3.25857e-07	NA	NA	0.856303	2.05749e-05	0.933304	3.23845e-05	0.941424	3.80046e-05	NA	NA
L3MBTL2	0.00012513	0.00668033	3.83585	Heart_Atrial_Appendage	2.38237e-05	0.00357813	-4.22566	Brain_Anterior_cingulate_cortex_BA24	4.48913e-05	0.00623327	-4.08075	NA	NA	NA	1	1	1	0	3	0.554685	-5.13516	-0.664038	5.17789	-0.511809	5.10784	NA	NA	0.57911	2.8191e-07	0.506666	2.2441e-07	0.608784	3.25857e-07	NA	NA	0.856303	2.05749e-05	0.933304	3.23845e-05	0.939682	4.16471e-05	NA	NA
L3MBTL2	0.00012513	0.00668033	3.83585	Heart_Atrial_Appendage	2.38237e-05	0.00357813	-4.22566	Brain_Caudate_basal_ganglia	4.48913e-05	0.00603524	-4.08075	NA	NA	NA	1	1	1	0	3	0.554685	-5.13516	-0.664038	5.17789	-0.511809	5.10784	NA	NA	0.57911	2.8191e-07	0.506666	2.2441e-07	0.608784	3.25857e-07	NA	NA	0.856303	2.05749e-05	0.933304	3.23845e-05	0.94584	4.15609e-05	NA	NA
L3MBTL2	0.00012513	0.00668033	3.83585	Heart_Atrial_Appendage	2.38237e-05	0.00357813	-4.22566	Brain_Cerebellar_Hemisphere	4.48913e-05	0.00535351	-4.08075	NA	NA	NA	1	1	1	0	3	0.554685	-5.13516	-0.664038	5.17789	-0.511809	5.10784	NA	NA	0.57911	2.8191e-07	0.506666	2.2441e-07	0.608784	3.25857e-07	NA	NA	0.856303	2.05749e-05	0.933304	3.23845e-05	0.942606	3.60601e-05	NA	NA
L3MBTL2	0.00012513	0.00668033	3.83585	Heart_Atrial_Appendage	2.38237e-05	0.00357813	-4.22566	Brain_Cerebellum	4.48913e-05	0.00544457	-4.08075	NA	NA	NA	1	1	1	0	3	0.554685	-5.13516	-0.664038	5.17789	-0.511809	5.10784	NA	NA	0.57911	2.8191e-07	0.506666	2.2441e-07	0.608784	3.25857e-07	NA	NA	0.856303	2.05749e-05	0.933304	3.23845e-05	0.941311	3.66523e-05	NA	NA
L3MBTL2	0.00012513	0.00668033	3.83585	Heart_Atrial_Appendage	2.38237e-05	0.00357813	-4.22566	Brain_Cortex	4.48913e-05	0.00539777	-4.08075	NA	NA	NA	1	1	1	0	3	0.554685	-5.13516	-0.664038	5.17789	-0.511809	5.10784	NA	NA	0.57911	2.8191e-07	0.506666	2.2441e-07	0.608784	3.25857e-07	NA	NA	0.856303	2.05749e-05	0.933304	3.23845e-05	0.944683	3.77546e-05	NA	NA
L3MBTL2	0.00012513	0.00668033	3.83585	Heart_Atrial_Appendage	2.38237e-05	0.00357813	-4.22566	Brain_Frontal_Cortex_BA9	4.48913e-05	0.00589802	-4.08075	NA	NA	NA	1	1	1	0	3	0.554685	-5.13516	-0.664038	5.17789	-0.511809	5.10784	NA	NA	0.57911	2.8191e-07	0.506666	2.2441e-07	0.608784	3.25857e-07	NA	NA	0.856303	2.05749e-05	0.933304	3.23845e-05	0.939256	4.02026e-05	NA	NA
L3MBTL2	0.00012513	0.00668033	3.83585	Heart_Atrial_Appendage	2.38237e-05	0.00357813	-4.22566	Brain_Hippocampus	4.48913e-05	0.00719533	-4.08075	NA	NA	NA	1	1	1	0	3	0.554685	-5.13516	-0.664038	5.17789	-0.511809	5.10784	NA	NA	0.57911	2.8191e-07	0.506666	2.2441e-07	0.608784	3.25857e-07	NA	NA	0.856303	2.05749e-05	0.933304	3.23845e-05	0.950371	5.03649e-05	NA	NA
L3MBTL2	0.00012513	0.00668033	3.83585	Heart_Atrial_Appendage	2.38237e-05	0.00357813	-4.22566	Brain_Hypothalamus	2.72857e-05	0.00480911	-4.19501	NA	NA	NA	1	1	1	0	3	0.554685	-5.13516	-0.664038	5.17789	-0.606212	5.17307	NA	NA	0.57911	2.8191e-07	0.506666	2.2441e-07	0.544374	2.30277e-07	NA	NA	0.856303	2.05749e-05	0.933304	3.23845e-05	0.930463	3.22551e-05	NA	NA
L3MBTL2	0.00012513	0.00668033	3.83585	Heart_Atrial_Appendage	2.38237e-05	0.00357813	-4.22566	Brain_Nucleus_accumbens_basal_ganglia	4.48913e-05	0.0061389	-4.08075	NA	NA	NA	1	1	1	0	3	0.554685	-5.13516	-0.664038	5.17789	-0.511809	5.10784	NA	NA	0.57911	2.8191e-07	0.506666	2.2441e-07	0.608784	3.25857e-07	NA	NA	0.856303	2.05749e-05	0.933304	3.23845e-05	0.9472	4.13027e-05	NA	NA
L3MBTL2	0.00012513	0.00668033	3.83585	Heart_Atrial_Appendage	2.38237e-05	0.00357813	-4.22566	Brain_Putamen_basal_ganglia	3.43375e-05	0.00576329	-4.14261	NA	NA	NA	1	1	1	0	3	0.554685	-5.13516	-0.664038	5.17789	-0.42229	5.27842	NA	NA	0.57911	2.8191e-07	0.506666	2.2441e-07	0.672813	1.30301e-07	NA	NA	0.856303	2.05749e-05	0.933304	3.23845e-05	0.952227	1.98486e-05	NA	NA
L3MBTL2	0.00012513	0.00668033	3.83585	Heart_Atrial_Appendage	2.38237e-05	0.00357813	-4.22566	Breast_Mammary_Tissue	2.72857e-05	0.00337973	-4.19501	NA	NA	NA	1	1	1	0	3	0.554685	-5.13516	-0.664038	5.17789	-0.929534	5.17307	NA	NA	0.57911	2.8191e-07	0.506666	2.2441e-07	0.352612	2.30277e-07	NA	NA	0.856303	2.05749e-05	0.933304	3.23845e-05	0.876197	2.78928e-05	NA	NA
L3MBTL2	0.00012513	0.00668033	3.83585	Heart_Atrial_Appendage	2.38237e-05	0.00357813	-4.22566	Cells_Cultured_fibroblasts	4.48913e-05	0.00492616	-4.08075	NA	NA	NA	1	1	1	0	3	0.554685	-5.13516	-0.664038	5.17789	-0.511809	5.10784	NA	NA	0.57911	2.8191e-07	0.506666	2.2441e-07	0.608784	3.25857e-07	NA	NA	0.856303	2.05749e-05	0.933304	3.23845e-05	0.939733	3.81175e-05	NA	NA
L3MBTL2	0.00012513	0.00668033	3.83585	Heart_Atrial_Appendage	2.38237e-05	0.00357813	-4.22566	Cells_EBV-transformed_lymphocytes	4.48913e-05	0.00458582	-4.08075	NA	NA	NA	1	1	1	0	3	0.554685	-5.13516	-0.664038	5.17789	-0.511809	5.10784	NA	NA	0.57911	2.8191e-07	0.506666	2.2441e-07	0.608784	3.25857e-07	NA	NA	0.856303	2.05749e-05	0.933304	3.23845e-05	0.937694	3.11949e-05	NA	NA
L3MBTL2	0.00012513	0.00668033	3.83585	Heart_Atrial_Appendage	2.38237e-05	0.00357813	-4.22566	Colon_Sigmoid	8.1944e-05	0.00781706	3.93864	NA	NA	NA	1	1	1	0	3	0.554685	-5.13516	-0.664038	5.17789	0.879028	-4.34177	NA	NA	0.57911	2.8191e-07	0.506666	2.2441e-07	0.379386	1.41342e-05	NA	NA	0.856303	2.05749e-05	0.933304	3.23845e-05	0.885845	0.000951444	NA	NA
L3MBTL2	0.00012513	0.00668033	3.83585	Heart_Atrial_Appendage	2.38237e-05	0.00357813	-4.22566	Colon_Transverse	4.48913e-05	0.00528531	-4.08075	NA	NA	NA	1	1	1	0	3	0.554685	-5.13516	-0.664038	5.17789	-0.511809	5.10784	NA	NA	0.57911	2.8191e-07	0.506666	2.2441e-07	0.608784	3.25857e-07	NA	NA	0.856303	2.05749e-05	0.933304	3.23845e-05	0.944807	4.16584e-05	NA	NA
L3MBTL2	0.00012513	0.00668033	3.83585	Heart_Atrial_Appendage	2.38237e-05	0.00357813	-4.22566	Esophagus_Gastroesophageal_Junction	2.72857e-05	0.0033891	-4.19501	NA	NA	NA	1	1	1	0	3	0.554685	-5.13516	-0.664038	5.17789	-0.909286	5.17307	NA	NA	0.57911	2.8191e-07	0.506666	2.2441e-07	0.363199	2.30277e-07	NA	NA	0.856303	2.05749e-05	0.933304	3.23845e-05	0.879604	2.69666e-05	NA	NA
L3MBTL2	0.00012513	0.00668033	3.83585	Heart_Atrial_Appendage	2.38237e-05	0.00357813	-4.22566	Esophagus_Mucosa	2.72857e-05	0.0034973	-4.19501	NA	NA	NA	1	1	1	0	3	0.554685	-5.13516	-0.664038	5.17789	-1.04233	5.17307	NA	NA	0.57911	2.8191e-07	0.506666	2.2441e-07	0.297258	2.30277e-07	NA	NA	0.856303	2.05749e-05	0.933304	3.23845e-05	0.855304	2.68562e-05	NA	NA
L3MBTL2	0.00012513	0.00668033	3.83585	Heart_Atrial_Appendage	2.38237e-05	0.00357813	-4.22566	Esophagus_Muscularis	8.1944e-05	0.0073981	3.93864	NA	NA	NA	1	1	1	0	3	0.554685	-5.13516	-0.664038	5.17789	0.879028	-4.34177	NA	NA	0.57911	2.8191e-07	0.506666	2.2441e-07	0.379386	1.41342e-05	NA	NA	0.856303	2.05749e-05	0.933304	3.23845e-05	0.888182	0.000934294	NA	NA
L3MBTL2	0.00012513	0.00668033	3.83585	Heart_Atrial_Appendage	2.38237e-05	0.00357813	-4.22566	Heart_Left_Ventricle	4.48913e-05	0.00601679	-4.08075	NA	NA	NA	1	1	1	0	3	0.554685	-5.13516	-0.664038	5.17789	-0.511809	5.10784	NA	NA	0.57911	2.8191e-07	0.506666	2.2441e-07	0.608784	3.25857e-07	NA	NA	0.856303	2.05749e-05	0.933304	3.23845e-05	0.948274	4.15642e-05	NA	NA
L3MBTL2	0.00012513	0.00668033	3.83585	Heart_Atrial_Appendage	2.38237e-05	0.00357813	-4.22566	Liver	3.11771e-05	0.0044489	-4.16469	NA	NA	NA	1	1	1	0	3	0.554685	-5.13516	-0.664038	5.17789	-0.511409	5.22283	NA	NA	0.57911	2.8191e-07	0.506666	2.2441e-07	0.609064	1.76205e-07	NA	NA	0.856303	2.05749e-05	0.933304	3.23845e-05	0.934238	2.53258e-05	NA	NA
L3MBTL2	0.00012513	0.00668033	3.83585	Heart_Atrial_Appendage	2.38237e-05	0.00357813	-4.22566	Lung	4.48913e-05	0.00469375	-4.08075	NA	NA	NA	1	1	1	0	3	0.554685	-5.13516	-0.664038	5.17789	-0.511809	5.10784	NA	NA	0.57911	2.8191e-07	0.506666	2.2441e-07	0.608784	3.25857e-07	NA	NA	0.856303	2.05749e-05	0.933304	3.23845e-05	0.943624	4.00332e-05	NA	NA
L3MBTL2	0.00012513	0.00668033	3.83585	Heart_Atrial_Appendage	2.38237e-05	0.00357813	-4.22566	Minor_Salivary_Gland	4.48913e-05	0.00516515	-4.08075	NA	NA	NA	1	1	1	0	3	0.554685	-5.13516	-0.664038	5.17789	-0.511809	5.10784	NA	NA	0.57911	2.8191e-07	0.506666	2.2441e-07	0.608784	3.25857e-07	NA	NA	0.856303	2.05749e-05	0.933304	3.23845e-05	0.94243	3.89943e-05	NA	NA
L3MBTL2	0.00012513	0.00668033	3.83585	Heart_Atrial_Appendage	2.38237e-05	0.00357813	-4.22566	Muscle_Skeletal	4.48913e-05	0.00531738	-4.08075	NA	NA	NA	1	1	1	0	3	0.554685	-5.13516	-0.664038	5.17789	-0.511809	5.10784	NA	NA	0.57911	2.8191e-07	0.506666	2.2441e-07	0.608784	3.25857e-07	NA	NA	0.856303	2.05749e-05	0.933304	3.23845e-05	0.940225	4.15165e-05	NA	NA
L3MBTL2	0.00012513	0.00668033	3.83585	Heart_Atrial_Appendage	2.38237e-05	0.00357813	-4.22566	Nerve_Tibial	4.48913e-05	0.0054046	-4.08075	NA	NA	NA	1	1	1	0	3	0.554685	-5.13516	-0.664038	5.17789	-0.511809	5.10784	NA	NA	0.57911	2.8191e-07	0.506666	2.2441e-07	0.608784	3.25857e-07	NA	NA	0.856303	2.05749e-05	0.933304	3.23845e-05	0.946814	3.98522e-05	NA	NA
L3MBTL2	0.00012513	0.00668033	3.83585	Heart_Atrial_Appendage	2.38237e-05	0.00357813	-4.22566	Ovary	4.48913e-05	0.00530316	-4.08075	NA	NA	NA	1	1	1	0	3	0.554685	-5.13516	-0.664038	5.17789	-0.511809	5.10784	NA	NA	0.57911	2.8191e-07	0.506666	2.2441e-07	0.608784	3.25857e-07	NA	NA	0.856303	2.05749e-05	0.933304	3.23845e-05	0.948759	3.93885e-05	NA	NA
L3MBTL2	0.00012513	0.00668033	3.83585	Heart_Atrial_Appendage	2.38237e-05	0.00357813	-4.22566	Pancreas	2.61286e-05	0.00381195	-4.20482	NA	NA	NA	1	1	1	0	3	0.554685	-5.13516	-0.664038	5.17789	-0.684361	5.11121	NA	NA	0.57911	2.8191e-07	0.506666	2.2441e-07	0.493747	3.20094e-07	NA	NA	0.856303	2.05749e-05	0.933304	3.23845e-05	0.915876	4.15621e-05	NA	NA
L3MBTL2	0.00012513	0.00668033	3.83585	Heart_Atrial_Appendage	2.38237e-05	0.00357813	-4.22566	Pituitary	2.72857e-05	0.00381392	-4.19501	NA	NA	NA	1	1	1	0	3	0.554685	-5.13516	-0.664038	5.17789	-0.940108	5.17307	NA	NA	0.57911	2.8191e-07	0.506666	2.2441e-07	0.347162	2.30277e-07	NA	NA	0.856303	2.05749e-05	0.933304	3.23845e-05	0.877295	2.95346e-05	NA	NA
L3MBTL2	0.00012513	0.00668033	3.83585	Heart_Atrial_Appendage	2.38237e-05	0.00357813	-4.22566	Prostate	2.72857e-05	0.00353485	-4.19501	NA	NA	NA	1	1	1	0	3	0.554685	-5.13516	-0.664038	5.17789	-0.888984	5.17307	NA	NA	0.57911	2.8191e-07	0.506666	2.2441e-07	0.374012	2.30277e-07	NA	NA	0.856303	2.05749e-05	0.933304	3.23845e-05	0.88325	2.89759e-05	NA	NA
L3MBTL2	0.00012513	0.00668033	3.83585	Heart_Atrial_Appendage	2.38237e-05	0.00357813	-4.22566	Skin_Not_Sun_Exposed_Suprapubic	4.48913e-05	0.00506781	-4.08075	NA	NA	NA	1	1	1	0	3	0.554685	-5.13516	-0.664038	5.17789	-0.511809	5.10784	NA	NA	0.57911	2.8191e-07	0.506666	2.2441e-07	0.608784	3.25857e-07	NA	NA	0.856303	2.05749e-05	0.933304	3.23845e-05	0.949083	3.83574e-05	NA	NA
L3MBTL2	0.00012513	0.00668033	3.83585	Heart_Atrial_Appendage	2.38237e-05	0.00357813	-4.22566	Spleen	4.48913e-05	0.00510937	-4.08075	NA	NA	NA	1	1	1	0	3	0.554685	-5.13516	-0.664038	5.17789	-0.511809	5.10784	NA	NA	0.57911	2.8191e-07	0.506666	2.2441e-07	0.608784	3.25857e-07	NA	NA	0.856303	2.05749e-05	0.933304	3.23845e-05	0.938614	3.62479e-05	NA	NA
L3MBTL2	0.00012513	0.00668033	3.83585	Heart_Atrial_Appendage	2.38237e-05	0.00357813	-4.22566	Testis	4.48913e-05	0.00612701	-4.08075	NA	NA	NA	1	1	1	0	3	0.554685	-5.13516	-0.664038	5.17789	-0.511809	5.10784	NA	NA	0.57911	2.8191e-07	0.506666	2.2441e-07	0.608784	3.25857e-07	NA	NA	0.856303	2.05749e-05	0.933304	3.23845e-05	0.949833	4.60958e-05	NA	NA
L3MBTL2	0.00012513	0.00668033	3.83585	Heart_Atrial_Appendage	2.38237e-05	0.00357813	-4.22566	Whole_Blood	4.48913e-05	0.00531098	-4.08075	NA	NA	NA	1	1	1	0	3	0.554685	-5.13516	-0.664038	5.17789	-0.511809	5.10784	NA	NA	0.57911	2.8191e-07	0.506666	2.2441e-07	0.608784	3.25857e-07	NA	NA	0.856303	2.05749e-05	0.933304	3.23845e-05	0.943137	3.59796e-05	NA	NA
L3MBTL2	0.00012513	0.00668033	3.83585	Heart_Atrial_Appendage	2.38237e-05	0.00357813	-4.22566	smultixcan	4.48913e-05	0.00507799	-4.08075	NA	NA	NA	1	1	1	0	3	0.554685	-5.13516	-0.664038	5.17789	-0.511809	5.10784	NA	NA	0.57911	2.8191e-07	0.506666	2.2441e-07	0.608784	3.25857e-07	NA	NA	0.856303	2.05749e-05	0.933304	3.23845e-05	0.939694	3.79895e-05	NA	NA
L3MBTL2	0.00012513	0.00668033	3.83585	Heart_Left_Ventricle	2.38237e-05	0.00376652	-4.22566	Adipose_Subcutaneous	2.73435e-05	0.00347346	-4.19453	NA	NA	NA	1	1	1	0	3	0.554685	-5.13516	-0.664038	5.17789	-0.603481	5.17505	NA	NA	0.57911	2.8191e-07	0.506666	2.2441e-07	0.546189	2.27855e-07	NA	NA	0.856303	2.05749e-05	0.934456	3.29192e-05	0.932629	2.82738e-05	NA	NA
L3MBTL2	0.00012513	0.00668033	3.83585	Heart_Left_Ventricle	2.38237e-05	0.00376652	-4.22566	Adrenal_Gland	4.48913e-05	0.0048516	-4.08075	NA	NA	NA	1	1	1	0	3	0.554685	-5.13516	-0.664038	5.17789	-0.511809	5.10784	NA	NA	0.57911	2.8191e-07	0.506666	2.2441e-07	0.608784	3.25857e-07	NA	NA	0.856303	2.05749e-05	0.934456	3.29192e-05	0.941133	3.87863e-05	NA	NA
L3MBTL2	0.00012513	0.00668033	3.83585	Heart_Left_Ventricle	2.38237e-05	0.00376652	-4.22566	Artery_Aorta	4.48913e-05	0.00506033	-4.08075	NA	NA	NA	1	1	1	0	3	0.554685	-5.13516	-0.664038	5.17789	-0.511809	5.10784	NA	NA	0.57911	2.8191e-07	0.506666	2.2441e-07	0.608784	3.25857e-07	NA	NA	0.856303	2.05749e-05	0.934456	3.29192e-05	0.943556	3.70784e-05	NA	NA
L3MBTL2	0.00012513	0.00668033	3.83585	Heart_Left_Ventricle	2.38237e-05	0.00376652	-4.22566	Artery_Coronary	4.48913e-05	0.00495756	-4.08075	NA	NA	NA	1	1	1	0	3	0.554685	-5.13516	-0.664038	5.17789	-0.511809	5.10784	NA	NA	0.57911	2.8191e-07	0.506666	2.2441e-07	0.608784	3.25857e-07	NA	NA	0.856303	2.05749e-05	0.934456	3.29192e-05	0.937353	4.08919e-05	NA	NA
L3MBTL2	0.00012513	0.00668033	3.83585	Heart_Left_Ventricle	2.38237e-05	0.00376652	-4.22566	Artery_Tibial	4.48913e-05	0.00492966	-4.08075	NA	NA	NA	1	1	1	0	3	0.554685	-5.13516	-0.664038	5.17789	-0.511809	5.10784	NA	NA	0.57911	2.8191e-07	0.506666	2.2441e-07	0.608784	3.25857e-07	NA	NA	0.856303	2.05749e-05	0.934456	3.29192e-05	0.941424	3.80046e-05	NA	NA
L3MBTL2	0.00012513	0.00668033	3.83585	Heart_Left_Ventricle	2.38237e-05	0.00376652	-4.22566	Brain_Anterior_cingulate_cortex_BA24	4.48913e-05	0.00623327	-4.08075	NA	NA	NA	1	1	1	0	3	0.554685	-5.13516	-0.664038	5.17789	-0.511809	5.10784	NA	NA	0.57911	2.8191e-07	0.506666	2.2441e-07	0.608784	3.25857e-07	NA	NA	0.856303	2.05749e-05	0.934456	3.29192e-05	0.939682	4.16471e-05	NA	NA
L3MBTL2	0.00012513	0.00668033	3.83585	Heart_Left_Ventricle	2.38237e-05	0.00376652	-4.22566	Brain_Caudate_basal_ganglia	4.48913e-05	0.00603524	-4.08075	NA	NA	NA	1	1	1	0	3	0.554685	-5.13516	-0.664038	5.17789	-0.511809	5.10784	NA	NA	0.57911	2.8191e-07	0.506666	2.2441e-07	0.608784	3.25857e-07	NA	NA	0.856303	2.05749e-05	0.934456	3.29192e-05	0.94584	4.15609e-05	NA	NA
L3MBTL2	0.00012513	0.00668033	3.83585	Heart_Left_Ventricle	2.38237e-05	0.00376652	-4.22566	Brain_Cerebellar_Hemisphere	4.48913e-05	0.00535351	-4.08075	NA	NA	NA	1	1	1	0	3	0.554685	-5.13516	-0.664038	5.17789	-0.511809	5.10784	NA	NA	0.57911	2.8191e-07	0.506666	2.2441e-07	0.608784	3.25857e-07	NA	NA	0.856303	2.05749e-05	0.934456	3.29192e-05	0.942606	3.60601e-05	NA	NA
L3MBTL2	0.00012513	0.00668033	3.83585	Heart_Left_Ventricle	2.38237e-05	0.00376652	-4.22566	Brain_Cerebellum	4.48913e-05	0.00544457	-4.08075	NA	NA	NA	1	1	1	0	3	0.554685	-5.13516	-0.664038	5.17789	-0.511809	5.10784	NA	NA	0.57911	2.8191e-07	0.506666	2.2441e-07	0.608784	3.25857e-07	NA	NA	0.856303	2.05749e-05	0.934456	3.29192e-05	0.941311	3.66523e-05	NA	NA
L3MBTL2	0.00012513	0.00668033	3.83585	Heart_Left_Ventricle	2.38237e-05	0.00376652	-4.22566	Brain_Cortex	4.48913e-05	0.00539777	-4.08075	NA	NA	NA	1	1	1	0	3	0.554685	-5.13516	-0.664038	5.17789	-0.511809	5.10784	NA	NA	0.57911	2.8191e-07	0.506666	2.2441e-07	0.608784	3.25857e-07	NA	NA	0.856303	2.05749e-05	0.934456	3.29192e-05	0.944683	3.77546e-05	NA	NA
L3MBTL2	0.00012513	0.00668033	3.83585	Heart_Left_Ventricle	2.38237e-05	0.00376652	-4.22566	Brain_Frontal_Cortex_BA9	4.48913e-05	0.00589802	-4.08075	NA	NA	NA	1	1	1	0	3	0.554685	-5.13516	-0.664038	5.17789	-0.511809	5.10784	NA	NA	0.57911	2.8191e-07	0.506666	2.2441e-07	0.608784	3.25857e-07	NA	NA	0.856303	2.05749e-05	0.934456	3.29192e-05	0.939256	4.02026e-05	NA	NA
L3MBTL2	0.00012513	0.00668033	3.83585	Heart_Left_Ventricle	2.38237e-05	0.00376652	-4.22566	Brain_Hippocampus	4.48913e-05	0.00719533	-4.08075	NA	NA	NA	1	1	1	0	3	0.554685	-5.13516	-0.664038	5.17789	-0.511809	5.10784	NA	NA	0.57911	2.8191e-07	0.506666	2.2441e-07	0.608784	3.25857e-07	NA	NA	0.856303	2.05749e-05	0.934456	3.29192e-05	0.950371	5.03649e-05	NA	NA
L3MBTL2	0.00012513	0.00668033	3.83585	Heart_Left_Ventricle	2.38237e-05	0.00376652	-4.22566	Brain_Hypothalamus	2.72857e-05	0.00480911	-4.19501	NA	NA	NA	1	1	1	0	3	0.554685	-5.13516	-0.664038	5.17789	-0.606212	5.17307	NA	NA	0.57911	2.8191e-07	0.506666	2.2441e-07	0.544374	2.30277e-07	NA	NA	0.856303	2.05749e-05	0.934456	3.29192e-05	0.930463	3.22551e-05	NA	NA
L3MBTL2	0.00012513	0.00668033	3.83585	Heart_Left_Ventricle	2.38237e-05	0.00376652	-4.22566	Brain_Nucleus_accumbens_basal_ganglia	4.48913e-05	0.0061389	-4.08075	NA	NA	NA	1	1	1	0	3	0.554685	-5.13516	-0.664038	5.17789	-0.511809	5.10784	NA	NA	0.57911	2.8191e-07	0.506666	2.2441e-07	0.608784	3.25857e-07	NA	NA	0.856303	2.05749e-05	0.934456	3.29192e-05	0.9472	4.13027e-05	NA	NA
L3MBTL2	0.00012513	0.00668033	3.83585	Heart_Left_Ventricle	2.38237e-05	0.00376652	-4.22566	Brain_Putamen_basal_ganglia	3.43375e-05	0.00576329	-4.14261	NA	NA	NA	1	1	1	0	3	0.554685	-5.13516	-0.664038	5.17789	-0.42229	5.27842	NA	NA	0.57911	2.8191e-07	0.506666	2.2441e-07	0.672813	1.30301e-07	NA	NA	0.856303	2.05749e-05	0.934456	3.29192e-05	0.952227	1.98486e-05	NA	NA
L3MBTL2	0.00012513	0.00668033	3.83585	Heart_Left_Ventricle	2.38237e-05	0.00376652	-4.22566	Breast_Mammary_Tissue	2.72857e-05	0.00337973	-4.19501	NA	NA	NA	1	1	1	0	3	0.554685	-5.13516	-0.664038	5.17789	-0.929534	5.17307	NA	NA	0.57911	2.8191e-07	0.506666	2.2441e-07	0.352612	2.30277e-07	NA	NA	0.856303	2.05749e-05	0.934456	3.29192e-05	0.876197	2.78928e-05	NA	NA
L3MBTL2	0.00012513	0.00668033	3.83585	Heart_Left_Ventricle	2.38237e-05	0.00376652	-4.22566	Cells_Cultured_fibroblasts	4.48913e-05	0.00492616	-4.08075	NA	NA	NA	1	1	1	0	3	0.554685	-5.13516	-0.664038	5.17789	-0.511809	5.10784	NA	NA	0.57911	2.8191e-07	0.506666	2.2441e-07	0.608784	3.25857e-07	NA	NA	0.856303	2.05749e-05	0.934456	3.29192e-05	0.939733	3.81175e-05	NA	NA
L3MBTL2	0.00012513	0.00668033	3.83585	Heart_Left_Ventricle	2.38237e-05	0.00376652	-4.22566	Cells_EBV-transformed_lymphocytes	4.48913e-05	0.00458582	-4.08075	NA	NA	NA	1	1	1	0	3	0.554685	-5.13516	-0.664038	5.17789	-0.511809	5.10784	NA	NA	0.57911	2.8191e-07	0.506666	2.2441e-07	0.608784	3.25857e-07	NA	NA	0.856303	2.05749e-05	0.934456	3.29192e-05	0.937694	3.11949e-05	NA	NA
L3MBTL2	0.00012513	0.00668033	3.83585	Heart_Left_Ventricle	2.38237e-05	0.00376652	-4.22566	Colon_Sigmoid	8.1944e-05	0.00781706	3.93864	NA	NA	NA	1	1	1	0	3	0.554685	-5.13516	-0.664038	5.17789	0.879028	-4.34177	NA	NA	0.57911	2.8191e-07	0.506666	2.2441e-07	0.379386	1.41342e-05	NA	NA	0.856303	2.05749e-05	0.934456	3.29192e-05	0.885845	0.000951444	NA	NA
L3MBTL2	0.00012513	0.00668033	3.83585	Heart_Left_Ventricle	2.38237e-05	0.00376652	-4.22566	Colon_Transverse	4.48913e-05	0.00528531	-4.08075	NA	NA	NA	1	1	1	0	3	0.554685	-5.13516	-0.664038	5.17789	-0.511809	5.10784	NA	NA	0.57911	2.8191e-07	0.506666	2.2441e-07	0.608784	3.25857e-07	NA	NA	0.856303	2.05749e-05	0.934456	3.29192e-05	0.944807	4.16584e-05	NA	NA
L3MBTL2	0.00012513	0.00668033	3.83585	Heart_Left_Ventricle	2.38237e-05	0.00376652	-4.22566	Esophagus_Gastroesophageal_Junction	2.72857e-05	0.0033891	-4.19501	NA	NA	NA	1	1	1	0	3	0.554685	-5.13516	-0.664038	5.17789	-0.909286	5.17307	NA	NA	0.57911	2.8191e-07	0.506666	2.2441e-07	0.363199	2.30277e-07	NA	NA	0.856303	2.05749e-05	0.934456	3.29192e-05	0.879604	2.69666e-05	NA	NA
L3MBTL2	0.00012513	0.00668033	3.83585	Heart_Left_Ventricle	2.38237e-05	0.00376652	-4.22566	Esophagus_Mucosa	2.72857e-05	0.0034973	-4.19501	NA	NA	NA	1	1	1	0	3	0.554685	-5.13516	-0.664038	5.17789	-1.04233	5.17307	NA	NA	0.57911	2.8191e-07	0.506666	2.2441e-07	0.297258	2.30277e-07	NA	NA	0.856303	2.05749e-05	0.934456	3.29192e-05	0.855304	2.68562e-05	NA	NA
L3MBTL2	0.00012513	0.00668033	3.83585	Heart_Left_Ventricle	2.38237e-05	0.00376652	-4.22566	Esophagus_Muscularis	8.1944e-05	0.0073981	3.93864	NA	NA	NA	1	1	1	0	3	0.554685	-5.13516	-0.664038	5.17789	0.879028	-4.34177	NA	NA	0.57911	2.8191e-07	0.506666	2.2441e-07	0.379386	1.41342e-05	NA	NA	0.856303	2.05749e-05	0.934456	3.29192e-05	0.888182	0.000934294	NA	NA
L3MBTL2	0.00012513	0.00668033	3.83585	Heart_Left_Ventricle	2.38237e-05	0.00376652	-4.22566	Heart_Left_Ventricle	4.48913e-05	0.00601679	-4.08075	NA	NA	NA	1	1	1	0	3	0.554685	-5.13516	-0.664038	5.17789	-0.511809	5.10784	NA	NA	0.57911	2.8191e-07	0.506666	2.2441e-07	0.608784	3.25857e-07	NA	NA	0.856303	2.05749e-05	0.934456	3.29192e-05	0.948274	4.15642e-05	NA	NA
L3MBTL2	0.00012513	0.00668033	3.83585	Heart_Left_Ventricle	2.38237e-05	0.00376652	-4.22566	Liver	3.11771e-05	0.0044489	-4.16469	NA	NA	NA	1	1	1	0	3	0.554685	-5.13516	-0.664038	5.17789	-0.511409	5.22283	NA	NA	0.57911	2.8191e-07	0.506666	2.2441e-07	0.609064	1.76205e-07	NA	NA	0.856303	2.05749e-05	0.934456	3.29192e-05	0.934238	2.53258e-05	NA	NA
L3MBTL2	0.00012513	0.00668033	3.83585	Heart_Left_Ventricle	2.38237e-05	0.00376652	-4.22566	Lung	4.48913e-05	0.00469375	-4.08075	NA	NA	NA	1	1	1	0	3	0.554685	-5.13516	-0.664038	5.17789	-0.511809	5.10784	NA	NA	0.57911	2.8191e-07	0.506666	2.2441e-07	0.608784	3.25857e-07	NA	NA	0.856303	2.05749e-05	0.934456	3.29192e-05	0.943624	4.00332e-05	NA	NA
L3MBTL2	0.00012513	0.00668033	3.83585	Heart_Left_Ventricle	2.38237e-05	0.00376652	-4.22566	Minor_Salivary_Gland	4.48913e-05	0.00516515	-4.08075	NA	NA	NA	1	1	1	0	3	0.554685	-5.13516	-0.664038	5.17789	-0.511809	5.10784	NA	NA	0.57911	2.8191e-07	0.506666	2.2441e-07	0.608784	3.25857e-07	NA	NA	0.856303	2.05749e-05	0.934456	3.29192e-05	0.94243	3.89943e-05	NA	NA
L3MBTL2	0.00012513	0.00668033	3.83585	Heart_Left_Ventricle	2.38237e-05	0.00376652	-4.22566	Muscle_Skeletal	4.48913e-05	0.00531738	-4.08075	NA	NA	NA	1	1	1	0	3	0.554685	-5.13516	-0.664038	5.17789	-0.511809	5.10784	NA	NA	0.57911	2.8191e-07	0.506666	2.2441e-07	0.608784	3.25857e-07	NA	NA	0.856303	2.05749e-05	0.934456	3.29192e-05	0.940225	4.15165e-05	NA	NA
L3MBTL2	0.00012513	0.00668033	3.83585	Heart_Left_Ventricle	2.38237e-05	0.00376652	-4.22566	Nerve_Tibial	4.48913e-05	0.0054046	-4.08075	NA	NA	NA	1	1	1	0	3	0.554685	-5.13516	-0.664038	5.17789	-0.511809	5.10784	NA	NA	0.57911	2.8191e-07	0.506666	2.2441e-07	0.608784	3.25857e-07	NA	NA	0.856303	2.05749e-05	0.934456	3.29192e-05	0.946814	3.98522e-05	NA	NA
L3MBTL2	0.00012513	0.00668033	3.83585	Heart_Left_Ventricle	2.38237e-05	0.00376652	-4.22566	Ovary	4.48913e-05	0.00530316	-4.08075	NA	NA	NA	1	1	1	0	3	0.554685	-5.13516	-0.664038	5.17789	-0.511809	5.10784	NA	NA	0.57911	2.8191e-07	0.506666	2.2441e-07	0.608784	3.25857e-07	NA	NA	0.856303	2.05749e-05	0.934456	3.29192e-05	0.948759	3.93885e-05	NA	NA
L3MBTL2	0.00012513	0.00668033	3.83585	Heart_Left_Ventricle	2.38237e-05	0.00376652	-4.22566	Pancreas	2.61286e-05	0.00381195	-4.20482	NA	NA	NA	1	1	1	0	3	0.554685	-5.13516	-0.664038	5.17789	-0.684361	5.11121	NA	NA	0.57911	2.8191e-07	0.506666	2.2441e-07	0.493747	3.20094e-07	NA	NA	0.856303	2.05749e-05	0.934456	3.29192e-05	0.915876	4.15621e-05	NA	NA
L3MBTL2	0.00012513	0.00668033	3.83585	Heart_Left_Ventricle	2.38237e-05	0.00376652	-4.22566	Pituitary	2.72857e-05	0.00381392	-4.19501	NA	NA	NA	1	1	1	0	3	0.554685	-5.13516	-0.664038	5.17789	-0.940108	5.17307	NA	NA	0.57911	2.8191e-07	0.506666	2.2441e-07	0.347162	2.30277e-07	NA	NA	0.856303	2.05749e-05	0.934456	3.29192e-05	0.877295	2.95346e-05	NA	NA
L3MBTL2	0.00012513	0.00668033	3.83585	Heart_Left_Ventricle	2.38237e-05	0.00376652	-4.22566	Prostate	2.72857e-05	0.00353485	-4.19501	NA	NA	NA	1	1	1	0	3	0.554685	-5.13516	-0.664038	5.17789	-0.888984	5.17307	NA	NA	0.57911	2.8191e-07	0.506666	2.2441e-07	0.374012	2.30277e-07	NA	NA	0.856303	2.05749e-05	0.934456	3.29192e-05	0.88325	2.89759e-05	NA	NA
L3MBTL2	0.00012513	0.00668033	3.83585	Heart_Left_Ventricle	2.38237e-05	0.00376652	-4.22566	Skin_Not_Sun_Exposed_Suprapubic	4.48913e-05	0.00506781	-4.08075	NA	NA	NA	1	1	1	0	3	0.554685	-5.13516	-0.664038	5.17789	-0.511809	5.10784	NA	NA	0.57911	2.8191e-07	0.506666	2.2441e-07	0.608784	3.25857e-07	NA	NA	0.856303	2.05749e-05	0.934456	3.29192e-05	0.949083	3.83574e-05	NA	NA
L3MBTL2	0.00012513	0.00668033	3.83585	Heart_Left_Ventricle	2.38237e-05	0.00376652	-4.22566	Spleen	4.48913e-05	0.00510937	-4.08075	NA	NA	NA	1	1	1	0	3	0.554685	-5.13516	-0.664038	5.17789	-0.511809	5.10784	NA	NA	0.57911	2.8191e-07	0.506666	2.2441e-07	0.608784	3.25857e-07	NA	NA	0.856303	2.05749e-05	0.934456	3.29192e-05	0.938614	3.62479e-05	NA	NA
L3MBTL2	0.00012513	0.00668033	3.83585	Heart_Left_Ventricle	2.38237e-05	0.00376652	-4.22566	Testis	4.48913e-05	0.00612701	-4.08075	NA	NA	NA	1	1	1	0	3	0.554685	-5.13516	-0.664038	5.17789	-0.511809	5.10784	NA	NA	0.57911	2.8191e-07	0.506666	2.2441e-07	0.608784	3.25857e-07	NA	NA	0.856303	2.05749e-05	0.934456	3.29192e-05	0.949833	4.60958e-05	NA	NA
L3MBTL2	0.00012513	0.00668033	3.83585	Heart_Left_Ventricle	2.38237e-05	0.00376652	-4.22566	Whole_Blood	4.48913e-05	0.00531098	-4.08075	NA	NA	NA	1	1	1	0	3	0.554685	-5.13516	-0.664038	5.17789	-0.511809	5.10784	NA	NA	0.57911	2.8191e-07	0.506666	2.2441e-07	0.608784	3.25857e-07	NA	NA	0.856303	2.05749e-05	0.934456	3.29192e-05	0.943137	3.59796e-05	NA	NA
L3MBTL2	0.00012513	0.00668033	3.83585	Heart_Left_Ventricle	2.38237e-05	0.00376652	-4.22566	smultixcan	4.48913e-05	0.00507799	-4.08075	NA	NA	NA	1	1	1	0	3	0.554685	-5.13516	-0.664038	5.17789	-0.511809	5.10784	NA	NA	0.57911	2.8191e-07	0.506666	2.2441e-07	0.608784	3.25857e-07	NA	NA	0.856303	2.05749e-05	0.934456	3.29192e-05	0.939694	3.79895e-05	NA	NA
L3MBTL2	0.00012513	0.00668033	3.83585	Skin_Not_Sun_Exposed_Suprapubic	2.38237e-05	0.00367088	-4.22566	Adipose_Subcutaneous	2.73435e-05	0.00347346	-4.19453	NA	NA	NA	1	1	1	0	3	0.554685	-5.13516	-0.664038	5.17789	-0.603481	5.17505	NA	NA	0.57911	2.8191e-07	0.506666	2.2441e-07	0.546189	2.27855e-07	NA	NA	0.856303	2.05749e-05	0.93293	3.18125e-05	0.932629	2.82738e-05	NA	NA
L3MBTL2	0.00012513	0.00668033	3.83585	Skin_Not_Sun_Exposed_Suprapubic	2.38237e-05	0.00367088	-4.22566	Adrenal_Gland	4.48913e-05	0.0048516	-4.08075	NA	NA	NA	1	1	1	0	3	0.554685	-5.13516	-0.664038	5.17789	-0.511809	5.10784	NA	NA	0.57911	2.8191e-07	0.506666	2.2441e-07	0.608784	3.25857e-07	NA	NA	0.856303	2.05749e-05	0.93293	3.18125e-05	0.941133	3.87863e-05	NA	NA
L3MBTL2	0.00012513	0.00668033	3.83585	Skin_Not_Sun_Exposed_Suprapubic	2.38237e-05	0.00367088	-4.22566	Artery_Aorta	4.48913e-05	0.00506033	-4.08075	NA	NA	NA	1	1	1	0	3	0.554685	-5.13516	-0.664038	5.17789	-0.511809	5.10784	NA	NA	0.57911	2.8191e-07	0.506666	2.2441e-07	0.608784	3.25857e-07	NA	NA	0.856303	2.05749e-05	0.93293	3.18125e-05	0.943556	3.70784e-05	NA	NA
L3MBTL2	0.00012513	0.00668033	3.83585	Skin_Not_Sun_Exposed_Suprapubic	2.38237e-05	0.00367088	-4.22566	Artery_Coronary	4.48913e-05	0.00495756	-4.08075	NA	NA	NA	1	1	1	0	3	0.554685	-5.13516	-0.664038	5.17789	-0.511809	5.10784	NA	NA	0.57911	2.8191e-07	0.506666	2.2441e-07	0.608784	3.25857e-07	NA	NA	0.856303	2.05749e-05	0.93293	3.18125e-05	0.937353	4.08919e-05	NA	NA
L3MBTL2	0.00012513	0.00668033	3.83585	Skin_Not_Sun_Exposed_Suprapubic	2.38237e-05	0.00367088	-4.22566	Artery_Tibial	4.48913e-05	0.00492966	-4.08075	NA	NA	NA	1	1	1	0	3	0.554685	-5.13516	-0.664038	5.17789	-0.511809	5.10784	NA	NA	0.57911	2.8191e-07	0.506666	2.2441e-07	0.608784	3.25857e-07	NA	NA	0.856303	2.05749e-05	0.93293	3.18125e-05	0.941424	3.80046e-05	NA	NA
L3MBTL2	0.00012513	0.00668033	3.83585	Skin_Not_Sun_Exposed_Suprapubic	2.38237e-05	0.00367088	-4.22566	Brain_Anterior_cingulate_cortex_BA24	4.48913e-05	0.00623327	-4.08075	NA	NA	NA	1	1	1	0	3	0.554685	-5.13516	-0.664038	5.17789	-0.511809	5.10784	NA	NA	0.57911	2.8191e-07	0.506666	2.2441e-07	0.608784	3.25857e-07	NA	NA	0.856303	2.05749e-05	0.93293	3.18125e-05	0.939682	4.16471e-05	NA	NA
L3MBTL2	0.00012513	0.00668033	3.83585	Skin_Not_Sun_Exposed_Suprapubic	2.38237e-05	0.00367088	-4.22566	Brain_Caudate_basal_ganglia	4.48913e-05	0.00603524	-4.08075	NA	NA	NA	1	1	1	0	3	0.554685	-5.13516	-0.664038	5.17789	-0.511809	5.10784	NA	NA	0.57911	2.8191e-07	0.506666	2.2441e-07	0.608784	3.25857e-07	NA	NA	0.856303	2.05749e-05	0.93293	3.18125e-05	0.94584	4.15609e-05	NA	NA
L3MBTL2	0.00012513	0.00668033	3.83585	Skin_Not_Sun_Exposed_Suprapubic	2.38237e-05	0.00367088	-4.22566	Brain_Cerebellar_Hemisphere	4.48913e-05	0.00535351	-4.08075	NA	NA	NA	1	1	1	0	3	0.554685	-5.13516	-0.664038	5.17789	-0.511809	5.10784	NA	NA	0.57911	2.8191e-07	0.506666	2.2441e-07	0.608784	3.25857e-07	NA	NA	0.856303	2.05749e-05	0.93293	3.18125e-05	0.942606	3.60601e-05	NA	NA
L3MBTL2	0.00012513	0.00668033	3.83585	Skin_Not_Sun_Exposed_Suprapubic	2.38237e-05	0.00367088	-4.22566	Brain_Cerebellum	4.48913e-05	0.00544457	-4.08075	NA	NA	NA	1	1	1	0	3	0.554685	-5.13516	-0.664038	5.17789	-0.511809	5.10784	NA	NA	0.57911	2.8191e-07	0.506666	2.2441e-07	0.608784	3.25857e-07	NA	NA	0.856303	2.05749e-05	0.93293	3.18125e-05	0.941311	3.66523e-05	NA	NA
L3MBTL2	0.00012513	0.00668033	3.83585	Skin_Not_Sun_Exposed_Suprapubic	2.38237e-05	0.00367088	-4.22566	Brain_Cortex	4.48913e-05	0.00539777	-4.08075	NA	NA	NA	1	1	1	0	3	0.554685	-5.13516	-0.664038	5.17789	-0.511809	5.10784	NA	NA	0.57911	2.8191e-07	0.506666	2.2441e-07	0.608784	3.25857e-07	NA	NA	0.856303	2.05749e-05	0.93293	3.18125e-05	0.944683	3.77546e-05	NA	NA
L3MBTL2	0.00012513	0.00668033	3.83585	Skin_Not_Sun_Exposed_Suprapubic	2.38237e-05	0.00367088	-4.22566	Brain_Frontal_Cortex_BA9	4.48913e-05	0.00589802	-4.08075	NA	NA	NA	1	1	1	0	3	0.554685	-5.13516	-0.664038	5.17789	-0.511809	5.10784	NA	NA	0.57911	2.8191e-07	0.506666	2.2441e-07	0.608784	3.25857e-07	NA	NA	0.856303	2.05749e-05	0.93293	3.18125e-05	0.939256	4.02026e-05	NA	NA
L3MBTL2	0.00012513	0.00668033	3.83585	Skin_Not_Sun_Exposed_Suprapubic	2.38237e-05	0.00367088	-4.22566	Brain_Hippocampus	4.48913e-05	0.00719533	-4.08075	NA	NA	NA	1	1	1	0	3	0.554685	-5.13516	-0.664038	5.17789	-0.511809	5.10784	NA	NA	0.57911	2.8191e-07	0.506666	2.2441e-07	0.608784	3.25857e-07	NA	NA	0.856303	2.05749e-05	0.93293	3.18125e-05	0.950371	5.03649e-05	NA	NA
L3MBTL2	0.00012513	0.00668033	3.83585	Skin_Not_Sun_Exposed_Suprapubic	2.38237e-05	0.00367088	-4.22566	Brain_Hypothalamus	2.72857e-05	0.00480911	-4.19501	NA	NA	NA	1	1	1	0	3	0.554685	-5.13516	-0.664038	5.17789	-0.606212	5.17307	NA	NA	0.57911	2.8191e-07	0.506666	2.2441e-07	0.544374	2.30277e-07	NA	NA	0.856303	2.05749e-05	0.93293	3.18125e-05	0.930463	3.22551e-05	NA	NA
L3MBTL2	0.00012513	0.00668033	3.83585	Skin_Not_Sun_Exposed_Suprapubic	2.38237e-05	0.00367088	-4.22566	Brain_Nucleus_accumbens_basal_ganglia	4.48913e-05	0.0061389	-4.08075	NA	NA	NA	1	1	1	0	3	0.554685	-5.13516	-0.664038	5.17789	-0.511809	5.10784	NA	NA	0.57911	2.8191e-07	0.506666	2.2441e-07	0.608784	3.25857e-07	NA	NA	0.856303	2.05749e-05	0.93293	3.18125e-05	0.9472	4.13027e-05	NA	NA
L3MBTL2	0.00012513	0.00668033	3.83585	Skin_Not_Sun_Exposed_Suprapubic	2.38237e-05	0.00367088	-4.22566	Brain_Putamen_basal_ganglia	3.43375e-05	0.00576329	-4.14261	NA	NA	NA	1	1	1	0	3	0.554685	-5.13516	-0.664038	5.17789	-0.42229	5.27842	NA	NA	0.57911	2.8191e-07	0.506666	2.2441e-07	0.672813	1.30301e-07	NA	NA	0.856303	2.05749e-05	0.93293	3.18125e-05	0.952227	1.98486e-05	NA	NA
L3MBTL2	0.00012513	0.00668033	3.83585	Skin_Not_Sun_Exposed_Suprapubic	2.38237e-05	0.00367088	-4.22566	Breast_Mammary_Tissue	2.72857e-05	0.00337973	-4.19501	NA	NA	NA	1	1	1	0	3	0.554685	-5.13516	-0.664038	5.17789	-0.929534	5.17307	NA	NA	0.57911	2.8191e-07	0.506666	2.2441e-07	0.352612	2.30277e-07	NA	NA	0.856303	2.05749e-05	0.93293	3.18125e-05	0.876197	2.78928e-05	NA	NA
L3MBTL2	0.00012513	0.00668033	3.83585	Skin_Not_Sun_Exposed_Suprapubic	2.38237e-05	0.00367088	-4.22566	Cells_Cultured_fibroblasts	4.48913e-05	0.00492616	-4.08075	NA	NA	NA	1	1	1	0	3	0.554685	-5.13516	-0.664038	5.17789	-0.511809	5.10784	NA	NA	0.57911	2.8191e-07	0.506666	2.2441e-07	0.608784	3.25857e-07	NA	NA	0.856303	2.05749e-05	0.93293	3.18125e-05	0.939733	3.81175e-05	NA	NA
L3MBTL2	0.00012513	0.00668033	3.83585	Skin_Not_Sun_Exposed_Suprapubic	2.38237e-05	0.00367088	-4.22566	Cells_EBV-transformed_lymphocytes	4.48913e-05	0.00458582	-4.08075	NA	NA	NA	1	1	1	0	3	0.554685	-5.13516	-0.664038	5.17789	-0.511809	5.10784	NA	NA	0.57911	2.8191e-07	0.506666	2.2441e-07	0.608784	3.25857e-07	NA	NA	0.856303	2.05749e-05	0.93293	3.18125e-05	0.937694	3.11949e-05	NA	NA
L3MBTL2	0.00012513	0.00668033	3.83585	Skin_Not_Sun_Exposed_Suprapubic	2.38237e-05	0.00367088	-4.22566	Colon_Sigmoid	8.1944e-05	0.00781706	3.93864	NA	NA	NA	1	1	1	0	3	0.554685	-5.13516	-0.664038	5.17789	0.879028	-4.34177	NA	NA	0.57911	2.8191e-07	0.506666	2.2441e-07	0.379386	1.41342e-05	NA	NA	0.856303	2.05749e-05	0.93293	3.18125e-05	0.885845	0.000951444	NA	NA
L3MBTL2	0.00012513	0.00668033	3.83585	Skin_Not_Sun_Exposed_Suprapubic	2.38237e-05	0.00367088	-4.22566	Colon_Transverse	4.48913e-05	0.00528531	-4.08075	NA	NA	NA	1	1	1	0	3	0.554685	-5.13516	-0.664038	5.17789	-0.511809	5.10784	NA	NA	0.57911	2.8191e-07	0.506666	2.2441e-07	0.608784	3.25857e-07	NA	NA	0.856303	2.05749e-05	0.93293	3.18125e-05	0.944807	4.16584e-05	NA	NA
L3MBTL2	0.00012513	0.00668033	3.83585	Skin_Not_Sun_Exposed_Suprapubic	2.38237e-05	0.00367088	-4.22566	Esophagus_Gastroesophageal_Junction	2.72857e-05	0.0033891	-4.19501	NA	NA	NA	1	1	1	0	3	0.554685	-5.13516	-0.664038	5.17789	-0.909286	5.17307	NA	NA	0.57911	2.8191e-07	0.506666	2.2441e-07	0.363199	2.30277e-07	NA	NA	0.856303	2.05749e-05	0.93293	3.18125e-05	0.879604	2.69666e-05	NA	NA
L3MBTL2	0.00012513	0.00668033	3.83585	Skin_Not_Sun_Exposed_Suprapubic	2.38237e-05	0.00367088	-4.22566	Esophagus_Mucosa	2.72857e-05	0.0034973	-4.19501	NA	NA	NA	1	1	1	0	3	0.554685	-5.13516	-0.664038	5.17789	-1.04233	5.17307	NA	NA	0.57911	2.8191e-07	0.506666	2.2441e-07	0.297258	2.30277e-07	NA	NA	0.856303	2.05749e-05	0.93293	3.18125e-05	0.855304	2.68562e-05	NA	NA
L3MBTL2	0.00012513	0.00668033	3.83585	Skin_Not_Sun_Exposed_Suprapubic	2.38237e-05	0.00367088	-4.22566	Esophagus_Muscularis	8.1944e-05	0.0073981	3.93864	NA	NA	NA	1	1	1	0	3	0.554685	-5.13516	-0.664038	5.17789	0.879028	-4.34177	NA	NA	0.57911	2.8191e-07	0.506666	2.2441e-07	0.379386	1.41342e-05	NA	NA	0.856303	2.05749e-05	0.93293	3.18125e-05	0.888182	0.000934294	NA	NA
L3MBTL2	0.00012513	0.00668033	3.83585	Skin_Not_Sun_Exposed_Suprapubic	2.38237e-05	0.00367088	-4.22566	Heart_Left_Ventricle	4.48913e-05	0.00601679	-4.08075	NA	NA	NA	1	1	1	0	3	0.554685	-5.13516	-0.664038	5.17789	-0.511809	5.10784	NA	NA	0.57911	2.8191e-07	0.506666	2.2441e-07	0.608784	3.25857e-07	NA	NA	0.856303	2.05749e-05	0.93293	3.18125e-05	0.948274	4.15642e-05	NA	NA
L3MBTL2	0.00012513	0.00668033	3.83585	Skin_Not_Sun_Exposed_Suprapubic	2.38237e-05	0.00367088	-4.22566	Liver	3.11771e-05	0.0044489	-4.16469	NA	NA	NA	1	1	1	0	3	0.554685	-5.13516	-0.664038	5.17789	-0.511409	5.22283	NA	NA	0.57911	2.8191e-07	0.506666	2.2441e-07	0.609064	1.76205e-07	NA	NA	0.856303	2.05749e-05	0.93293	3.18125e-05	0.934238	2.53258e-05	NA	NA
L3MBTL2	0.00012513	0.00668033	3.83585	Skin_Not_Sun_Exposed_Suprapubic	2.38237e-05	0.00367088	-4.22566	Lung	4.48913e-05	0.00469375	-4.08075	NA	NA	NA	1	1	1	0	3	0.554685	-5.13516	-0.664038	5.17789	-0.511809	5.10784	NA	NA	0.57911	2.8191e-07	0.506666	2.2441e-07	0.608784	3.25857e-07	NA	NA	0.856303	2.05749e-05	0.93293	3.18125e-05	0.943624	4.00332e-05	NA	NA
L3MBTL2	0.00012513	0.00668033	3.83585	Skin_Not_Sun_Exposed_Suprapubic	2.38237e-05	0.00367088	-4.22566	Minor_Salivary_Gland	4.48913e-05	0.00516515	-4.08075	NA	NA	NA	1	1	1	0	3	0.554685	-5.13516	-0.664038	5.17789	-0.511809	5.10784	NA	NA	0.57911	2.8191e-07	0.506666	2.2441e-07	0.608784	3.25857e-07	NA	NA	0.856303	2.05749e-05	0.93293	3.18125e-05	0.94243	3.89943e-05	NA	NA
L3MBTL2	0.00012513	0.00668033	3.83585	Skin_Not_Sun_Exposed_Suprapubic	2.38237e-05	0.00367088	-4.22566	Muscle_Skeletal	4.48913e-05	0.00531738	-4.08075	NA	NA	NA	1	1	1	0	3	0.554685	-5.13516	-0.664038	5.17789	-0.511809	5.10784	NA	NA	0.57911	2.8191e-07	0.506666	2.2441e-07	0.608784	3.25857e-07	NA	NA	0.856303	2.05749e-05	0.93293	3.18125e-05	0.940225	4.15165e-05	NA	NA
L3MBTL2	0.00012513	0.00668033	3.83585	Skin_Not_Sun_Exposed_Suprapubic	2.38237e-05	0.00367088	-4.22566	Nerve_Tibial	4.48913e-05	0.0054046	-4.08075	NA	NA	NA	1	1	1	0	3	0.554685	-5.13516	-0.664038	5.17789	-0.511809	5.10784	NA	NA	0.57911	2.8191e-07	0.506666	2.2441e-07	0.608784	3.25857e-07	NA	NA	0.856303	2.05749e-05	0.93293	3.18125e-05	0.946814	3.98522e-05	NA	NA
L3MBTL2	0.00012513	0.00668033	3.83585	Skin_Not_Sun_Exposed_Suprapubic	2.38237e-05	0.00367088	-4.22566	Ovary	4.48913e-05	0.00530316	-4.08075	NA	NA	NA	1	1	1	0	3	0.554685	-5.13516	-0.664038	5.17789	-0.511809	5.10784	NA	NA	0.57911	2.8191e-07	0.506666	2.2441e-07	0.608784	3.25857e-07	NA	NA	0.856303	2.05749e-05	0.93293	3.18125e-05	0.948759	3.93885e-05	NA	NA
L3MBTL2	0.00012513	0.00668033	3.83585	Skin_Not_Sun_Exposed_Suprapubic	2.38237e-05	0.00367088	-4.22566	Pancreas	2.61286e-05	0.00381195	-4.20482	NA	NA	NA	1	1	1	0	3	0.554685	-5.13516	-0.664038	5.17789	-0.684361	5.11121	NA	NA	0.57911	2.8191e-07	0.506666	2.2441e-07	0.493747	3.20094e-07	NA	NA	0.856303	2.05749e-05	0.93293	3.18125e-05	0.915876	4.15621e-05	NA	NA
L3MBTL2	0.00012513	0.00668033	3.83585	Skin_Not_Sun_Exposed_Suprapubic	2.38237e-05	0.00367088	-4.22566	Pituitary	2.72857e-05	0.00381392	-4.19501	NA	NA	NA	1	1	1	0	3	0.554685	-5.13516	-0.664038	5.17789	-0.940108	5.17307	NA	NA	0.57911	2.8191e-07	0.506666	2.2441e-07	0.347162	2.30277e-07	NA	NA	0.856303	2.05749e-05	0.93293	3.18125e-05	0.877295	2.95346e-05	NA	NA
L3MBTL2	0.00012513	0.00668033	3.83585	Skin_Not_Sun_Exposed_Suprapubic	2.38237e-05	0.00367088	-4.22566	Prostate	2.72857e-05	0.00353485	-4.19501	NA	NA	NA	1	1	1	0	3	0.554685	-5.13516	-0.664038	5.17789	-0.888984	5.17307	NA	NA	0.57911	2.8191e-07	0.506666	2.2441e-07	0.374012	2.30277e-07	NA	NA	0.856303	2.05749e-05	0.93293	3.18125e-05	0.88325	2.89759e-05	NA	NA
L3MBTL2	0.00012513	0.00668033	3.83585	Skin_Not_Sun_Exposed_Suprapubic	2.38237e-05	0.00367088	-4.22566	Skin_Not_Sun_Exposed_Suprapubic	4.48913e-05	0.00506781	-4.08075	NA	NA	NA	1	1	1	0	3	0.554685	-5.13516	-0.664038	5.17789	-0.511809	5.10784	NA	NA	0.57911	2.8191e-07	0.506666	2.2441e-07	0.608784	3.25857e-07	NA	NA	0.856303	2.05749e-05	0.93293	3.18125e-05	0.949083	3.83574e-05	NA	NA
L3MBTL2	0.00012513	0.00668033	3.83585	Skin_Not_Sun_Exposed_Suprapubic	2.38237e-05	0.00367088	-4.22566	Spleen	4.48913e-05	0.00510937	-4.08075	NA	NA	NA	1	1	1	0	3	0.554685	-5.13516	-0.664038	5.17789	-0.511809	5.10784	NA	NA	0.57911	2.8191e-07	0.506666	2.2441e-07	0.608784	3.25857e-07	NA	NA	0.856303	2.05749e-05	0.93293	3.18125e-05	0.938614	3.62479e-05	NA	NA
L3MBTL2	0.00012513	0.00668033	3.83585	Skin_Not_Sun_Exposed_Suprapubic	2.38237e-05	0.00367088	-4.22566	Testis	4.48913e-05	0.00612701	-4.08075	NA	NA	NA	1	1	1	0	3	0.554685	-5.13516	-0.664038	5.17789	-0.511809	5.10784	NA	NA	0.57911	2.8191e-07	0.506666	2.2441e-07	0.608784	3.25857e-07	NA	NA	0.856303	2.05749e-05	0.93293	3.18125e-05	0.949833	4.60958e-05	NA	NA
L3MBTL2	0.00012513	0.00668033	3.83585	Skin_Not_Sun_Exposed_Suprapubic	2.38237e-05	0.00367088	-4.22566	Whole_Blood	4.48913e-05	0.00531098	-4.08075	NA	NA	NA	1	1	1	0	3	0.554685	-5.13516	-0.664038	5.17789	-0.511809	5.10784	NA	NA	0.57911	2.8191e-07	0.506666	2.2441e-07	0.608784	3.25857e-07	NA	NA	0.856303	2.05749e-05	0.93293	3.18125e-05	0.943137	3.59796e-05	NA	NA
L3MBTL2	0.00012513	0.00668033	3.83585	Skin_Not_Sun_Exposed_Suprapubic	2.38237e-05	0.00367088	-4.22566	smultixcan	4.48913e-05	0.00507799	-4.08075	NA	NA	NA	1	1	1	0	3	0.554685	-5.13516	-0.664038	5.17789	-0.511809	5.10784	NA	NA	0.57911	2.8191e-07	0.506666	2.2441e-07	0.608784	3.25857e-07	NA	NA	0.856303	2.05749e-05	0.93293	3.18125e-05	0.939694	3.79895e-05	NA	NA
TRIM38	0.00012612	0.00668548	3.83391	Adipose_Subcutaneous	1.77395e-08	8.19694e-06	5.63271	Adipose_Subcutaneous	3.38307e-05	0.00403284	-4.14602	NA	NA	NA	1	1	1	0	3	-1.75182	3.85172	3.36321	-4.51603	-3.07436	2.75385	NA	NA	0.079804	0.00011729	0.000770416	6.30088e-06	0.00210953	0.00588995	NA	NA	0.611142	0.00310827	0.188952	0.000663712	0.222315	0.0877269	NA	NA
TRIM38	0.00012612	0.00668548	3.83391	Adipose_Subcutaneous	1.77395e-08	8.19694e-06	5.63271	Adipose_Visceral_Omentum	2.61141e-08	8.62963e-06	-5.56567	NA	NA	NA	1	1	1	0	3	-1.75182	3.85172	3.36321	-4.51603	-3.43703	4.35869	NA	NA	0.079804	0.00011729	0.000770416	6.30088e-06	0.000588126	1.30844e-05	NA	NA	0.611142	0.00310827	0.188952	0.000663712	0.124442	0.000912872	NA	NA
TRIM38	0.00012612	0.00668548	3.83391	Adipose_Subcutaneous	1.77395e-08	8.19694e-06	5.63271	Artery_Aorta	2.01643e-05	0.00283706	-4.26306	NA	NA	NA	1	1	1	0	3	-1.75182	3.85172	3.36321	-4.51603	-3.14488	2.8472	NA	NA	0.079804	0.00011729	0.000770416	6.30088e-06	0.00166155	0.00441056	NA	NA	0.611142	0.00310827	0.188952	0.000663712	0.217884	0.0695239	NA	NA
TRIM38	0.00012612	0.00668548	3.83391	Adipose_Subcutaneous	1.77395e-08	8.19694e-06	5.63271	Artery_Coronary	2.0705e-05	0.00281735	-4.25715	NA	NA	NA	1	1	1	0	3	-1.75182	3.85172	3.36321	-4.51603	-3.11428	2.86842	NA	NA	0.079804	0.00011729	0.000770416	6.30088e-06	0.00184396	0.00412529	NA	NA	0.611142	0.00310827	0.188952	0.000663712	0.225356	0.0695639	NA	NA
TRIM38	0.00012612	0.00668548	3.83391	Adipose_Subcutaneous	1.77395e-08	8.19694e-06	5.63271	Breast_Mammary_Tissue	1.2525e-05	0.00185761	-4.36824	NA	NA	NA	1	1	1	0	3	-1.75182	3.85172	3.36321	-4.51603	-3.16385	2.97368	NA	NA	0.079804	0.00011729	0.000770416	6.30088e-06	0.00155698	0.00294255	NA	NA	0.611142	0.00310827	0.188952	0.000663712	0.188054	0.0552709	NA	NA
TRIM38	0.00012612	0.00668548	3.83391	Adipose_Subcutaneous	1.77395e-08	8.19694e-06	5.63271	Cells_Cultured_fibroblasts	9.79305e-06	0.00158678	-4.42169	NA	NA	NA	1	1	1	0	3	-1.75182	3.85172	3.36321	-4.51603	-3.1813	3.03045	NA	NA	0.079804	0.00011729	0.000770416	6.30088e-06	0.00146614	0.00244186	NA	NA	0.611142	0.00310827	0.188952	0.000663712	0.221579	0.0469224	NA	NA
TRIM38	0.00012612	0.00668548	3.83391	Adipose_Subcutaneous	1.77395e-08	8.19694e-06	5.63271	Colon_Sigmoid	2.61141e-08	8.53742e-06	-5.56567	NA	NA	NA	1	1	1	0	3	-1.75182	3.85172	3.36321	-4.51603	-3.43703	4.35869	NA	NA	0.079804	0.00011729	0.000770416	6.30088e-06	0.000588126	1.30844e-05	NA	NA	0.611142	0.00310827	0.188952	0.000663712	0.13133	0.000897392	NA	NA
TRIM38	0.00012612	0.00668548	3.83391	Adipose_Subcutaneous	1.77395e-08	8.19694e-06	5.63271	Colon_Transverse	5.07408e-06	0.000996427	-4.5617	NA	NA	NA	1	1	1	0	3	-1.75182	3.85172	3.36321	-4.51603	-3.23283	3.17361	NA	NA	0.079804	0.00011729	0.000770416	6.30088e-06	0.0012257	0.00150557	NA	NA	0.611142	0.00310827	0.188952	0.000663712	0.175657	0.034689	NA	NA
TRIM38	0.00012612	0.00668548	3.83391	Adipose_Subcutaneous	1.77395e-08	8.19694e-06	5.63271	Esophagus_Gastroesophageal_Junction	1.03539e-05	0.00154572	-4.40965	NA	NA	NA	1	1	1	0	3	-1.75182	3.85172	3.36321	-4.51603	-3.18298	3.01228	NA	NA	0.079804	0.00011729	0.000770416	6.30088e-06	0.00145767	0.00259297	NA	NA	0.611142	0.00310827	0.188952	0.000663712	0.223902	0.0490388	NA	NA
TRIM38	0.00012612	0.00668548	3.83391	Adipose_Subcutaneous	1.77395e-08	8.19694e-06	5.63271	Esophagus_Muscularis	2.61141e-08	8.01599e-06	-5.56567	NA	NA	NA	1	1	1	0	3	-1.75182	3.85172	3.36321	-4.51603	-3.43703	4.35869	NA	NA	0.079804	0.00011729	0.000770416	6.30088e-06	0.000588126	1.30844e-05	NA	NA	0.611142	0.00310827	0.188952	0.000663712	0.132024	0.000875777	NA	NA
TRIM38	0.00012612	0.00668548	3.83391	Adipose_Subcutaneous	1.77395e-08	8.19694e-06	5.63271	Heart_Atrial_Appendage	2.61141e-08	9.20155e-06	-5.56567	NA	NA	NA	1	1	1	0	3	-1.75182	3.85172	3.36321	-4.51603	-3.43703	4.35869	NA	NA	0.079804	0.00011729	0.000770416	6.30088e-06	0.000588126	1.30844e-05	NA	NA	0.611142	0.00310827	0.188952	0.000663712	0.137273	0.000997129	NA	NA
TRIM38	0.00012612	0.00668548	3.83391	Adipose_Subcutaneous	1.77395e-08	8.19694e-06	5.63271	Lung	2.17676e-05	0.00289826	-4.24594	NA	NA	NA	1	1	1	0	3	-1.75182	3.85172	3.36321	-4.51603	-3.10126	2.86549	NA	NA	0.079804	0.00011729	0.000770416	6.30088e-06	0.00192698	0.00416365	NA	NA	0.611142	0.00310827	0.188952	0.000663712	0.20768	0.0673788	NA	NA
TRIM38	0.00012612	0.00668548	3.83391	Adipose_Subcutaneous	1.77395e-08	8.19694e-06	5.63271	Minor_Salivary_Gland	2.61141e-08	9.04613e-06	-5.56567	NA	NA	NA	1	1	1	0	3	-1.75182	3.85172	3.36321	-4.51603	-3.43703	4.35869	NA	NA	0.079804	0.00011729	0.000770416	6.30088e-06	0.000588126	1.30844e-05	NA	NA	0.611142	0.00310827	0.188952	0.000663712	0.119233	0.000911806	NA	NA
TRIM38	0.00012612	0.00668548	3.83391	Adipose_Subcutaneous	1.77395e-08	8.19694e-06	5.63271	Nerve_Tibial	1.72552e-05	0.0025102	-4.29774	NA	NA	NA	1	1	1	0	3	-1.75182	3.85172	3.36321	-4.51603	-3.12592	2.91308	NA	NA	0.079804	0.00011729	0.000770416	6.30088e-06	0.00177252	0.00357883	NA	NA	0.611142	0.00310827	0.188952	0.000663712	0.218546	0.0621997	NA	NA
TRIM38	0.00012612	0.00668548	3.83391	Adipose_Subcutaneous	1.77395e-08	8.19694e-06	5.63271	Pancreas	2.61141e-08	9.8583e-06	-5.56567	NA	NA	NA	1	1	1	0	3	-1.75182	3.85172	3.36321	-4.51603	-3.43703	4.35869	NA	NA	0.079804	0.00011729	0.000770416	6.30088e-06	0.000588126	1.30844e-05	NA	NA	0.611142	0.00310827	0.188952	0.000663712	0.142332	0.000967078	NA	NA
TRIM38	0.00012612	0.00668548	3.83391	Adipose_Subcutaneous	1.77395e-08	8.19694e-06	5.63271	Pituitary	2.61141e-08	8.98803e-06	-5.56567	NA	NA	NA	1	1	1	0	3	-1.75182	3.85172	3.36321	-4.51603	-3.43703	4.35869	NA	NA	0.079804	0.00011729	0.000770416	6.30088e-06	0.000588126	1.30844e-05	NA	NA	0.611142	0.00310827	0.188952	0.000663712	0.137816	0.000962638	NA	NA
TRIM38	0.00012612	0.00668548	3.83391	Adipose_Subcutaneous	1.77395e-08	8.19694e-06	5.63271	Prostate	2.61141e-08	8.80327e-06	-5.56567	NA	NA	NA	1	1	1	0	3	-1.75182	3.85172	3.36321	-4.51603	-3.43703	4.35869	NA	NA	0.079804	0.00011729	0.000770416	6.30088e-06	0.000588126	1.30844e-05	NA	NA	0.611142	0.00310827	0.188952	0.000663712	0.120263	0.000936694	NA	NA
TRIM38	0.00012612	0.00668548	3.83391	Adipose_Subcutaneous	1.77395e-08	8.19694e-06	5.63271	Skin_Not_Sun_Exposed_Suprapubic	2.61141e-08	8.81311e-06	-5.56567	NA	NA	NA	1	1	1	0	3	-1.75182	3.85172	3.36321	-4.51603	-3.43703	4.35869	NA	NA	0.079804	0.00011729	0.000770416	6.30088e-06	0.000588126	1.30844e-05	NA	NA	0.611142	0.00310827	0.188952	0.000663712	0.121896	0.000946891	NA	NA
TRIM38	0.00012612	0.00668548	3.83391	Adipose_Subcutaneous	1.77395e-08	8.19694e-06	5.63271	Skin_Sun_Exposed_Lower_leg	2.61141e-08	8.35652e-06	-5.56567	NA	NA	NA	1	1	1	0	3	-1.75182	3.85172	3.36321	-4.51603	-3.43703	4.35869	NA	NA	0.079804	0.00011729	0.000770416	6.30088e-06	0.000588126	1.30844e-05	NA	NA	0.611142	0.00310827	0.188952	0.000663712	0.11715	0.000906504	NA	NA
TRIM38	0.00012612	0.00668548	3.83391	Adipose_Subcutaneous	1.77395e-08	8.19694e-06	5.63271	Small_Intestine_Terminal_Ileum	2.61141e-08	8.79986e-06	-5.56567	NA	NA	NA	1	1	1	0	3	-1.75182	3.85172	3.36321	-4.51603	-3.43703	4.35869	NA	NA	0.079804	0.00011729	0.000770416	6.30088e-06	0.000588126	1.30844e-05	NA	NA	0.611142	0.00310827	0.188952	0.000663712	0.129069	0.00092455	NA	NA
TRIM38	0.00012612	0.00668548	3.83391	Adipose_Subcutaneous	1.77395e-08	8.19694e-06	5.63271	Spleen	2.61141e-08	9.09501e-06	-5.56567	NA	NA	NA	1	1	1	0	3	-1.75182	3.85172	3.36321	-4.51603	-3.43703	4.35869	NA	NA	0.079804	0.00011729	0.000770416	6.30088e-06	0.000588126	1.30844e-05	NA	NA	0.611142	0.00310827	0.188952	0.000663712	0.134041	0.000866509	NA	NA
TRIM38	0.00012612	0.00668548	3.83391	Adipose_Subcutaneous	1.77395e-08	8.19694e-06	5.63271	Testis	2.61141e-08	9.89196e-06	-5.56567	NA	NA	NA	1	1	1	0	3	-1.75182	3.85172	3.36321	-4.51603	-3.43703	4.35869	NA	NA	0.079804	0.00011729	0.000770416	6.30088e-06	0.000588126	1.30844e-05	NA	NA	0.611142	0.00310827	0.188952	0.000663712	0.149311	0.00107511	NA	NA
TRIM38	0.00012612	0.00668548	3.83391	Adipose_Subcutaneous	1.77395e-08	8.19694e-06	5.63271	Thyroid	2.61141e-08	8.07906e-06	-5.56567	NA	NA	NA	1	1	1	0	3	-1.75182	3.85172	3.36321	-4.51603	-3.33417	4.35869	NA	NA	0.079804	0.00011729	0.000770416	6.30088e-06	0.000855533	1.30844e-05	NA	NA	0.611142	0.00310827	0.188952	0.000663712	0.133663	0.000896865	NA	NA
TRIM38	0.00012612	0.00668548	3.83391	Adipose_Subcutaneous	1.77395e-08	8.19694e-06	5.63271	Uterus	2.61141e-08	9.29376e-06	-5.56567	NA	NA	NA	1	1	1	0	3	-1.75182	3.85172	3.36321	-4.51603	-3.43703	4.35869	NA	NA	0.079804	0.00011729	0.000770416	6.30088e-06	0.000588126	1.30844e-05	NA	NA	0.611142	0.00310827	0.188952	0.000663712	0.117747	0.000925797	NA	NA
TRIM38	0.00012612	0.00668548	3.83391	Adipose_Subcutaneous	1.77395e-08	8.19694e-06	5.63271	smultixcan	1.18655e-07	3.49177e-05	-4.27014	NA	NA	NA	1	1	1	0	3	-1.75182	3.85172	3.36321	-4.51603	-2.97684	3.01574	NA	NA	0.079804	0.00011729	0.000770416	6.30088e-06	0.0023515	1.96154e-05	NA	NA	0.611142	0.00310827	0.188952	0.000663712	0.228267	0.00125061	NA	NA
TRIM38	0.00012612	0.00668548	3.83391	Artery_Tibial	1.15617e-05	0.00204543	4.38569	Adipose_Subcutaneous	3.38307e-05	0.00403284	-4.14602	NA	NA	NA	1	1	1	0	3	-1.75182	3.85172	2.29391	-3.86729	-3.07436	2.75385	NA	NA	0.079804	0.00011729	0.0217957	0.000110052	0.00210953	0.00588995	NA	NA	0.611142	0.00310827	0.541404	0.00574388	0.222315	0.0877269	NA	NA
TRIM38	0.00012612	0.00668548	3.83391	Artery_Tibial	1.15617e-05	0.00204543	4.38569	Adipose_Visceral_Omentum	2.61141e-08	8.62963e-06	-5.56567	NA	NA	NA	1	1	1	0	3	-1.75182	3.85172	2.29391	-3.86729	-3.43703	4.35869	NA	NA	0.079804	0.00011729	0.0217957	0.000110052	0.000588126	1.30844e-05	NA	NA	0.611142	0.00310827	0.541404	0.00574388	0.124442	0.000912872	NA	NA
TRIM38	0.00012612	0.00668548	3.83391	Artery_Tibial	1.15617e-05	0.00204543	4.38569	Artery_Aorta	2.01643e-05	0.00283706	-4.26306	NA	NA	NA	1	1	1	0	3	-1.75182	3.85172	2.29391	-3.86729	-3.14488	2.8472	NA	NA	0.079804	0.00011729	0.0217957	0.000110052	0.00166155	0.00441056	NA	NA	0.611142	0.00310827	0.541404	0.00574388	0.217884	0.0695239	NA	NA
TRIM38	0.00012612	0.00668548	3.83391	Artery_Tibial	1.15617e-05	0.00204543	4.38569	Artery_Coronary	2.0705e-05	0.00281735	-4.25715	NA	NA	NA	1	1	1	0	3	-1.75182	3.85172	2.29391	-3.86729	-3.11428	2.86842	NA	NA	0.079804	0.00011729	0.0217957	0.000110052	0.00184396	0.00412529	NA	NA	0.611142	0.00310827	0.541404	0.00574388	0.225356	0.0695639	NA	NA
TRIM38	0.00012612	0.00668548	3.83391	Artery_Tibial	1.15617e-05	0.00204543	4.38569	Breast_Mammary_Tissue	1.2525e-05	0.00185761	-4.36824	NA	NA	NA	1	1	1	0	3	-1.75182	3.85172	2.29391	-3.86729	-3.16385	2.97368	NA	NA	0.079804	0.00011729	0.0217957	0.000110052	0.00155698	0.00294255	NA	NA	0.611142	0.00310827	0.541404	0.00574388	0.188054	0.0552709	NA	NA
TRIM38	0.00012612	0.00668548	3.83391	Artery_Tibial	1.15617e-05	0.00204543	4.38569	Cells_Cultured_fibroblasts	9.79305e-06	0.00158678	-4.42169	NA	NA	NA	1	1	1	0	3	-1.75182	3.85172	2.29391	-3.86729	-3.1813	3.03045	NA	NA	0.079804	0.00011729	0.0217957	0.000110052	0.00146614	0.00244186	NA	NA	0.611142	0.00310827	0.541404	0.00574388	0.221579	0.0469224	NA	NA
TRIM38	0.00012612	0.00668548	3.83391	Artery_Tibial	1.15617e-05	0.00204543	4.38569	Colon_Sigmoid	2.61141e-08	8.53742e-06	-5.56567	NA	NA	NA	1	1	1	0	3	-1.75182	3.85172	2.29391	-3.86729	-3.43703	4.35869	NA	NA	0.079804	0.00011729	0.0217957	0.000110052	0.000588126	1.30844e-05	NA	NA	0.611142	0.00310827	0.541404	0.00574388	0.13133	0.000897392	NA	NA
TRIM38	0.00012612	0.00668548	3.83391	Artery_Tibial	1.15617e-05	0.00204543	4.38569	Colon_Transverse	5.07408e-06	0.000996427	-4.5617	NA	NA	NA	1	1	1	0	3	-1.75182	3.85172	2.29391	-3.86729	-3.23283	3.17361	NA	NA	0.079804	0.00011729	0.0217957	0.000110052	0.0012257	0.00150557	NA	NA	0.611142	0.00310827	0.541404	0.00574388	0.175657	0.034689	NA	NA
TRIM38	0.00012612	0.00668548	3.83391	Artery_Tibial	1.15617e-05	0.00204543	4.38569	Esophagus_Gastroesophageal_Junction	1.03539e-05	0.00154572	-4.40965	NA	NA	NA	1	1	1	0	3	-1.75182	3.85172	2.29391	-3.86729	-3.18298	3.01228	NA	NA	0.079804	0.00011729	0.0217957	0.000110052	0.00145767	0.00259297	NA	NA	0.611142	0.00310827	0.541404	0.00574388	0.223902	0.0490388	NA	NA
TRIM38	0.00012612	0.00668548	3.83391	Artery_Tibial	1.15617e-05	0.00204543	4.38569	Esophagus_Muscularis	2.61141e-08	8.01599e-06	-5.56567	NA	NA	NA	1	1	1	0	3	-1.75182	3.85172	2.29391	-3.86729	-3.43703	4.35869	NA	NA	0.079804	0.00011729	0.0217957	0.000110052	0.000588126	1.30844e-05	NA	NA	0.611142	0.00310827	0.541404	0.00574388	0.132024	0.000875777	NA	NA
TRIM38	0.00012612	0.00668548	3.83391	Artery_Tibial	1.15617e-05	0.00204543	4.38569	Heart_Atrial_Appendage	2.61141e-08	9.20155e-06	-5.56567	NA	NA	NA	1	1	1	0	3	-1.75182	3.85172	2.29391	-3.86729	-3.43703	4.35869	NA	NA	0.079804	0.00011729	0.0217957	0.000110052	0.000588126	1.30844e-05	NA	NA	0.611142	0.00310827	0.541404	0.00574388	0.137273	0.000997129	NA	NA
TRIM38	0.00012612	0.00668548	3.83391	Artery_Tibial	1.15617e-05	0.00204543	4.38569	Lung	2.17676e-05	0.00289826	-4.24594	NA	NA	NA	1	1	1	0	3	-1.75182	3.85172	2.29391	-3.86729	-3.10126	2.86549	NA	NA	0.079804	0.00011729	0.0217957	0.000110052	0.00192698	0.00416365	NA	NA	0.611142	0.00310827	0.541404	0.00574388	0.20768	0.0673788	NA	NA
TRIM38	0.00012612	0.00668548	3.83391	Artery_Tibial	1.15617e-05	0.00204543	4.38569	Minor_Salivary_Gland	2.61141e-08	9.04613e-06	-5.56567	NA	NA	NA	1	1	1	0	3	-1.75182	3.85172	2.29391	-3.86729	-3.43703	4.35869	NA	NA	0.079804	0.00011729	0.0217957	0.000110052	0.000588126	1.30844e-05	NA	NA	0.611142	0.00310827	0.541404	0.00574388	0.119233	0.000911806	NA	NA
TRIM38	0.00012612	0.00668548	3.83391	Artery_Tibial	1.15617e-05	0.00204543	4.38569	Nerve_Tibial	1.72552e-05	0.0025102	-4.29774	NA	NA	NA	1	1	1	0	3	-1.75182	3.85172	2.29391	-3.86729	-3.12592	2.91308	NA	NA	0.079804	0.00011729	0.0217957	0.000110052	0.00177252	0.00357883	NA	NA	0.611142	0.00310827	0.541404	0.00574388	0.218546	0.0621997	NA	NA
TRIM38	0.00012612	0.00668548	3.83391	Artery_Tibial	1.15617e-05	0.00204543	4.38569	Pancreas	2.61141e-08	9.8583e-06	-5.56567	NA	NA	NA	1	1	1	0	3	-1.75182	3.85172	2.29391	-3.86729	-3.43703	4.35869	NA	NA	0.079804	0.00011729	0.0217957	0.000110052	0.000588126	1.30844e-05	NA	NA	0.611142	0.00310827	0.541404	0.00574388	0.142332	0.000967078	NA	NA
TRIM38	0.00012612	0.00668548	3.83391	Artery_Tibial	1.15617e-05	0.00204543	4.38569	Pituitary	2.61141e-08	8.98803e-06	-5.56567	NA	NA	NA	1	1	1	0	3	-1.75182	3.85172	2.29391	-3.86729	-3.43703	4.35869	NA	NA	0.079804	0.00011729	0.0217957	0.000110052	0.000588126	1.30844e-05	NA	NA	0.611142	0.00310827	0.541404	0.00574388	0.137816	0.000962638	NA	NA
TRIM38	0.00012612	0.00668548	3.83391	Artery_Tibial	1.15617e-05	0.00204543	4.38569	Prostate	2.61141e-08	8.80327e-06	-5.56567	NA	NA	NA	1	1	1	0	3	-1.75182	3.85172	2.29391	-3.86729	-3.43703	4.35869	NA	NA	0.079804	0.00011729	0.0217957	0.000110052	0.000588126	1.30844e-05	NA	NA	0.611142	0.00310827	0.541404	0.00574388	0.120263	0.000936694	NA	NA
TRIM38	0.00012612	0.00668548	3.83391	Artery_Tibial	1.15617e-05	0.00204543	4.38569	Skin_Not_Sun_Exposed_Suprapubic	2.61141e-08	8.81311e-06	-5.56567	NA	NA	NA	1	1	1	0	3	-1.75182	3.85172	2.29391	-3.86729	-3.43703	4.35869	NA	NA	0.079804	0.00011729	0.0217957	0.000110052	0.000588126	1.30844e-05	NA	NA	0.611142	0.00310827	0.541404	0.00574388	0.121896	0.000946891	NA	NA
TRIM38	0.00012612	0.00668548	3.83391	Artery_Tibial	1.15617e-05	0.00204543	4.38569	Skin_Sun_Exposed_Lower_leg	2.61141e-08	8.35652e-06	-5.56567	NA	NA	NA	1	1	1	0	3	-1.75182	3.85172	2.29391	-3.86729	-3.43703	4.35869	NA	NA	0.079804	0.00011729	0.0217957	0.000110052	0.000588126	1.30844e-05	NA	NA	0.611142	0.00310827	0.541404	0.00574388	0.11715	0.000906504	NA	NA
TRIM38	0.00012612	0.00668548	3.83391	Artery_Tibial	1.15617e-05	0.00204543	4.38569	Small_Intestine_Terminal_Ileum	2.61141e-08	8.79986e-06	-5.56567	NA	NA	NA	1	1	1	0	3	-1.75182	3.85172	2.29391	-3.86729	-3.43703	4.35869	NA	NA	0.079804	0.00011729	0.0217957	0.000110052	0.000588126	1.30844e-05	NA	NA	0.611142	0.00310827	0.541404	0.00574388	0.129069	0.00092455	NA	NA
TRIM38	0.00012612	0.00668548	3.83391	Artery_Tibial	1.15617e-05	0.00204543	4.38569	Spleen	2.61141e-08	9.09501e-06	-5.56567	NA	NA	NA	1	1	1	0	3	-1.75182	3.85172	2.29391	-3.86729	-3.43703	4.35869	NA	NA	0.079804	0.00011729	0.0217957	0.000110052	0.000588126	1.30844e-05	NA	NA	0.611142	0.00310827	0.541404	0.00574388	0.134041	0.000866509	NA	NA
TRIM38	0.00012612	0.00668548	3.83391	Artery_Tibial	1.15617e-05	0.00204543	4.38569	Testis	2.61141e-08	9.89196e-06	-5.56567	NA	NA	NA	1	1	1	0	3	-1.75182	3.85172	2.29391	-3.86729	-3.43703	4.35869	NA	NA	0.079804	0.00011729	0.0217957	0.000110052	0.000588126	1.30844e-05	NA	NA	0.611142	0.00310827	0.541404	0.00574388	0.149311	0.00107511	NA	NA
TRIM38	0.00012612	0.00668548	3.83391	Artery_Tibial	1.15617e-05	0.00204543	4.38569	Thyroid	2.61141e-08	8.07906e-06	-5.56567	NA	NA	NA	1	1	1	0	3	-1.75182	3.85172	2.29391	-3.86729	-3.33417	4.35869	NA	NA	0.079804	0.00011729	0.0217957	0.000110052	0.000855533	1.30844e-05	NA	NA	0.611142	0.00310827	0.541404	0.00574388	0.133663	0.000896865	NA	NA
TRIM38	0.00012612	0.00668548	3.83391	Artery_Tibial	1.15617e-05	0.00204543	4.38569	Uterus	2.61141e-08	9.29376e-06	-5.56567	NA	NA	NA	1	1	1	0	3	-1.75182	3.85172	2.29391	-3.86729	-3.43703	4.35869	NA	NA	0.079804	0.00011729	0.0217957	0.000110052	0.000588126	1.30844e-05	NA	NA	0.611142	0.00310827	0.541404	0.00574388	0.117747	0.000925797	NA	NA
TRIM38	0.00012612	0.00668548	3.83391	Artery_Tibial	1.15617e-05	0.00204543	4.38569	smultixcan	1.18655e-07	3.49177e-05	-4.27014	NA	NA	NA	1	1	1	0	3	-1.75182	3.85172	2.29391	-3.86729	-2.97684	3.01574	NA	NA	0.079804	0.00011729	0.0217957	0.000110052	0.0023515	1.96154e-05	NA	NA	0.611142	0.00310827	0.541404	0.00574388	0.228267	0.00125061	NA	NA
TRIM38	0.00012612	0.00668548	3.83391	Breast_Mammary_Tissue	9.76478e-06	0.00180131	4.42232	Adipose_Subcutaneous	3.38307e-05	0.00403284	-4.14602	NA	NA	NA	1	1	1	0	3	-1.75182	3.85172	2.30978	-3.90254	-3.07436	2.75385	NA	NA	0.079804	0.00011729	0.0209001	9.51869e-05	0.00210953	0.00588995	NA	NA	0.611142	0.00310827	0.52877	0.00544038	0.222315	0.0877269	NA	NA
TRIM38	0.00012612	0.00668548	3.83391	Breast_Mammary_Tissue	9.76478e-06	0.00180131	4.42232	Adipose_Visceral_Omentum	2.61141e-08	8.62963e-06	-5.56567	NA	NA	NA	1	1	1	0	3	-1.75182	3.85172	2.30978	-3.90254	-3.43703	4.35869	NA	NA	0.079804	0.00011729	0.0209001	9.51869e-05	0.000588126	1.30844e-05	NA	NA	0.611142	0.00310827	0.52877	0.00544038	0.124442	0.000912872	NA	NA
TRIM38	0.00012612	0.00668548	3.83391	Breast_Mammary_Tissue	9.76478e-06	0.00180131	4.42232	Artery_Aorta	2.01643e-05	0.00283706	-4.26306	NA	NA	NA	1	1	1	0	3	-1.75182	3.85172	2.30978	-3.90254	-3.14488	2.8472	NA	NA	0.079804	0.00011729	0.0209001	9.51869e-05	0.00166155	0.00441056	NA	NA	0.611142	0.00310827	0.52877	0.00544038	0.217884	0.0695239	NA	NA
TRIM38	0.00012612	0.00668548	3.83391	Breast_Mammary_Tissue	9.76478e-06	0.00180131	4.42232	Artery_Coronary	2.0705e-05	0.00281735	-4.25715	NA	NA	NA	1	1	1	0	3	-1.75182	3.85172	2.30978	-3.90254	-3.11428	2.86842	NA	NA	0.079804	0.00011729	0.0209001	9.51869e-05	0.00184396	0.00412529	NA	NA	0.611142	0.00310827	0.52877	0.00544038	0.225356	0.0695639	NA	NA
TRIM38	0.00012612	0.00668548	3.83391	Breast_Mammary_Tissue	9.76478e-06	0.00180131	4.42232	Breast_Mammary_Tissue	1.2525e-05	0.00185761	-4.36824	NA	NA	NA	1	1	1	0	3	-1.75182	3.85172	2.30978	-3.90254	-3.16385	2.97368	NA	NA	0.079804	0.00011729	0.0209001	9.51869e-05	0.00155698	0.00294255	NA	NA	0.611142	0.00310827	0.52877	0.00544038	0.188054	0.0552709	NA	NA
TRIM38	0.00012612	0.00668548	3.83391	Breast_Mammary_Tissue	9.76478e-06	0.00180131	4.42232	Cells_Cultured_fibroblasts	9.79305e-06	0.00158678	-4.42169	NA	NA	NA	1	1	1	0	3	-1.75182	3.85172	2.30978	-3.90254	-3.1813	3.03045	NA	NA	0.079804	0.00011729	0.0209001	9.51869e-05	0.00146614	0.00244186	NA	NA	0.611142	0.00310827	0.52877	0.00544038	0.221579	0.0469224	NA	NA
TRIM38	0.00012612	0.00668548	3.83391	Breast_Mammary_Tissue	9.76478e-06	0.00180131	4.42232	Colon_Sigmoid	2.61141e-08	8.53742e-06	-5.56567	NA	NA	NA	1	1	1	0	3	-1.75182	3.85172	2.30978	-3.90254	-3.43703	4.35869	NA	NA	0.079804	0.00011729	0.0209001	9.51869e-05	0.000588126	1.30844e-05	NA	NA	0.611142	0.00310827	0.52877	0.00544038	0.13133	0.000897392	NA	NA
TRIM38	0.00012612	0.00668548	3.83391	Breast_Mammary_Tissue	9.76478e-06	0.00180131	4.42232	Colon_Transverse	5.07408e-06	0.000996427	-4.5617	NA	NA	NA	1	1	1	0	3	-1.75182	3.85172	2.30978	-3.90254	-3.23283	3.17361	NA	NA	0.079804	0.00011729	0.0209001	9.51869e-05	0.0012257	0.00150557	NA	NA	0.611142	0.00310827	0.52877	0.00544038	0.175657	0.034689	NA	NA
TRIM38	0.00012612	0.00668548	3.83391	Breast_Mammary_Tissue	9.76478e-06	0.00180131	4.42232	Esophagus_Gastroesophageal_Junction	1.03539e-05	0.00154572	-4.40965	NA	NA	NA	1	1	1	0	3	-1.75182	3.85172	2.30978	-3.90254	-3.18298	3.01228	NA	NA	0.079804	0.00011729	0.0209001	9.51869e-05	0.00145767	0.00259297	NA	NA	0.611142	0.00310827	0.52877	0.00544038	0.223902	0.0490388	NA	NA
TRIM38	0.00012612	0.00668548	3.83391	Breast_Mammary_Tissue	9.76478e-06	0.00180131	4.42232	Esophagus_Muscularis	2.61141e-08	8.01599e-06	-5.56567	NA	NA	NA	1	1	1	0	3	-1.75182	3.85172	2.30978	-3.90254	-3.43703	4.35869	NA	NA	0.079804	0.00011729	0.0209001	9.51869e-05	0.000588126	1.30844e-05	NA	NA	0.611142	0.00310827	0.52877	0.00544038	0.132024	0.000875777	NA	NA
TRIM38	0.00012612	0.00668548	3.83391	Breast_Mammary_Tissue	9.76478e-06	0.00180131	4.42232	Heart_Atrial_Appendage	2.61141e-08	9.20155e-06	-5.56567	NA	NA	NA	1	1	1	0	3	-1.75182	3.85172	2.30978	-3.90254	-3.43703	4.35869	NA	NA	0.079804	0.00011729	0.0209001	9.51869e-05	0.000588126	1.30844e-05	NA	NA	0.611142	0.00310827	0.52877	0.00544038	0.137273	0.000997129	NA	NA
TRIM38	0.00012612	0.00668548	3.83391	Breast_Mammary_Tissue	9.76478e-06	0.00180131	4.42232	Lung	2.17676e-05	0.00289826	-4.24594	NA	NA	NA	1	1	1	0	3	-1.75182	3.85172	2.30978	-3.90254	-3.10126	2.86549	NA	NA	0.079804	0.00011729	0.0209001	9.51869e-05	0.00192698	0.00416365	NA	NA	0.611142	0.00310827	0.52877	0.00544038	0.20768	0.0673788	NA	NA
TRIM38	0.00012612	0.00668548	3.83391	Breast_Mammary_Tissue	9.76478e-06	0.00180131	4.42232	Minor_Salivary_Gland	2.61141e-08	9.04613e-06	-5.56567	NA	NA	NA	1	1	1	0	3	-1.75182	3.85172	2.30978	-3.90254	-3.43703	4.35869	NA	NA	0.079804	0.00011729	0.0209001	9.51869e-05	0.000588126	1.30844e-05	NA	NA	0.611142	0.00310827	0.52877	0.00544038	0.119233	0.000911806	NA	NA
TRIM38	0.00012612	0.00668548	3.83391	Breast_Mammary_Tissue	9.76478e-06	0.00180131	4.42232	Nerve_Tibial	1.72552e-05	0.0025102	-4.29774	NA	NA	NA	1	1	1	0	3	-1.75182	3.85172	2.30978	-3.90254	-3.12592	2.91308	NA	NA	0.079804	0.00011729	0.0209001	9.51869e-05	0.00177252	0.00357883	NA	NA	0.611142	0.00310827	0.52877	0.00544038	0.218546	0.0621997	NA	NA
TRIM38	0.00012612	0.00668548	3.83391	Breast_Mammary_Tissue	9.76478e-06	0.00180131	4.42232	Pancreas	2.61141e-08	9.8583e-06	-5.56567	NA	NA	NA	1	1	1	0	3	-1.75182	3.85172	2.30978	-3.90254	-3.43703	4.35869	NA	NA	0.079804	0.00011729	0.0209001	9.51869e-05	0.000588126	1.30844e-05	NA	NA	0.611142	0.00310827	0.52877	0.00544038	0.142332	0.000967078	NA	NA
TRIM38	0.00012612	0.00668548	3.83391	Breast_Mammary_Tissue	9.76478e-06	0.00180131	4.42232	Pituitary	2.61141e-08	8.98803e-06	-5.56567	NA	NA	NA	1	1	1	0	3	-1.75182	3.85172	2.30978	-3.90254	-3.43703	4.35869	NA	NA	0.079804	0.00011729	0.0209001	9.51869e-05	0.000588126	1.30844e-05	NA	NA	0.611142	0.00310827	0.52877	0.00544038	0.137816	0.000962638	NA	NA
TRIM38	0.00012612	0.00668548	3.83391	Breast_Mammary_Tissue	9.76478e-06	0.00180131	4.42232	Prostate	2.61141e-08	8.80327e-06	-5.56567	NA	NA	NA	1	1	1	0	3	-1.75182	3.85172	2.30978	-3.90254	-3.43703	4.35869	NA	NA	0.079804	0.00011729	0.0209001	9.51869e-05	0.000588126	1.30844e-05	NA	NA	0.611142	0.00310827	0.52877	0.00544038	0.120263	0.000936694	NA	NA
TRIM38	0.00012612	0.00668548	3.83391	Breast_Mammary_Tissue	9.76478e-06	0.00180131	4.42232	Skin_Not_Sun_Exposed_Suprapubic	2.61141e-08	8.81311e-06	-5.56567	NA	NA	NA	1	1	1	0	3	-1.75182	3.85172	2.30978	-3.90254	-3.43703	4.35869	NA	NA	0.079804	0.00011729	0.0209001	9.51869e-05	0.000588126	1.30844e-05	NA	NA	0.611142	0.00310827	0.52877	0.00544038	0.121896	0.000946891	NA	NA
TRIM38	0.00012612	0.00668548	3.83391	Breast_Mammary_Tissue	9.76478e-06	0.00180131	4.42232	Skin_Sun_Exposed_Lower_leg	2.61141e-08	8.35652e-06	-5.56567	NA	NA	NA	1	1	1	0	3	-1.75182	3.85172	2.30978	-3.90254	-3.43703	4.35869	NA	NA	0.079804	0.00011729	0.0209001	9.51869e-05	0.000588126	1.30844e-05	NA	NA	0.611142	0.00310827	0.52877	0.00544038	0.11715	0.000906504	NA	NA
TRIM38	0.00012612	0.00668548	3.83391	Breast_Mammary_Tissue	9.76478e-06	0.00180131	4.42232	Small_Intestine_Terminal_Ileum	2.61141e-08	8.79986e-06	-5.56567	NA	NA	NA	1	1	1	0	3	-1.75182	3.85172	2.30978	-3.90254	-3.43703	4.35869	NA	NA	0.079804	0.00011729	0.0209001	9.51869e-05	0.000588126	1.30844e-05	NA	NA	0.611142	0.00310827	0.52877	0.00544038	0.129069	0.00092455	NA	NA
TRIM38	0.00012612	0.00668548	3.83391	Breast_Mammary_Tissue	9.76478e-06	0.00180131	4.42232	Spleen	2.61141e-08	9.09501e-06	-5.56567	NA	NA	NA	1	1	1	0	3	-1.75182	3.85172	2.30978	-3.90254	-3.43703	4.35869	NA	NA	0.079804	0.00011729	0.0209001	9.51869e-05	0.000588126	1.30844e-05	NA	NA	0.611142	0.00310827	0.52877	0.00544038	0.134041	0.000866509	NA	NA
TRIM38	0.00012612	0.00668548	3.83391	Breast_Mammary_Tissue	9.76478e-06	0.00180131	4.42232	Testis	2.61141e-08	9.89196e-06	-5.56567	NA	NA	NA	1	1	1	0	3	-1.75182	3.85172	2.30978	-3.90254	-3.43703	4.35869	NA	NA	0.079804	0.00011729	0.0209001	9.51869e-05	0.000588126	1.30844e-05	NA	NA	0.611142	0.00310827	0.52877	0.00544038	0.149311	0.00107511	NA	NA
TRIM38	0.00012612	0.00668548	3.83391	Breast_Mammary_Tissue	9.76478e-06	0.00180131	4.42232	Thyroid	2.61141e-08	8.07906e-06	-5.56567	NA	NA	NA	1	1	1	0	3	-1.75182	3.85172	2.30978	-3.90254	-3.33417	4.35869	NA	NA	0.079804	0.00011729	0.0209001	9.51869e-05	0.000855533	1.30844e-05	NA	NA	0.611142	0.00310827	0.52877	0.00544038	0.133663	0.000896865	NA	NA
TRIM38	0.00012612	0.00668548	3.83391	Breast_Mammary_Tissue	9.76478e-06	0.00180131	4.42232	Uterus	2.61141e-08	9.29376e-06	-5.56567	NA	NA	NA	1	1	1	0	3	-1.75182	3.85172	2.30978	-3.90254	-3.43703	4.35869	NA	NA	0.079804	0.00011729	0.0209001	9.51869e-05	0.000588126	1.30844e-05	NA	NA	0.611142	0.00310827	0.52877	0.00544038	0.117747	0.000925797	NA	NA
TRIM38	0.00012612	0.00668548	3.83391	Breast_Mammary_Tissue	9.76478e-06	0.00180131	4.42232	smultixcan	1.18655e-07	3.49177e-05	-4.27014	NA	NA	NA	1	1	1	0	3	-1.75182	3.85172	2.30978	-3.90254	-2.97684	3.01574	NA	NA	0.079804	0.00011729	0.0209001	9.51869e-05	0.0023515	1.96154e-05	NA	NA	0.611142	0.00310827	0.52877	0.00544038	0.228267	0.00125061	NA	NA
TRIM38	0.00012612	0.00668548	3.83391	Cells_EBV-transformed_lymphocytes	8.62187e-07	0.000240885	4.92074	Adipose_Subcutaneous	3.38307e-05	0.00403284	-4.14602	NA	NA	NA	1	1	1	0	3	-1.75182	3.85172	2.67481	-4.18457	-3.07436	2.75385	NA	NA	0.079804	0.00011729	0.00747705	2.85706e-05	0.00210953	0.00588995	NA	NA	0.611142	0.00310827	0.367644	0.00197478	0.222315	0.0877269	NA	NA
TRIM38	0.00012612	0.00668548	3.83391	Cells_EBV-transformed_lymphocytes	8.62187e-07	0.000240885	4.92074	Adipose_Visceral_Omentum	2.61141e-08	8.62963e-06	-5.56567	NA	NA	NA	1	1	1	0	3	-1.75182	3.85172	2.67481	-4.18457	-3.43703	4.35869	NA	NA	0.079804	0.00011729	0.00747705	2.85706e-05	0.000588126	1.30844e-05	NA	NA	0.611142	0.00310827	0.367644	0.00197478	0.124442	0.000912872	NA	NA
TRIM38	0.00012612	0.00668548	3.83391	Cells_EBV-transformed_lymphocytes	8.62187e-07	0.000240885	4.92074	Artery_Aorta	2.01643e-05	0.00283706	-4.26306	NA	NA	NA	1	1	1	0	3	-1.75182	3.85172	2.67481	-4.18457	-3.14488	2.8472	NA	NA	0.079804	0.00011729	0.00747705	2.85706e-05	0.00166155	0.00441056	NA	NA	0.611142	0.00310827	0.367644	0.00197478	0.217884	0.0695239	NA	NA
TRIM38	0.00012612	0.00668548	3.83391	Cells_EBV-transformed_lymphocytes	8.62187e-07	0.000240885	4.92074	Artery_Coronary	2.0705e-05	0.00281735	-4.25715	NA	NA	NA	1	1	1	0	3	-1.75182	3.85172	2.67481	-4.18457	-3.11428	2.86842	NA	NA	0.079804	0.00011729	0.00747705	2.85706e-05	0.00184396	0.00412529	NA	NA	0.611142	0.00310827	0.367644	0.00197478	0.225356	0.0695639	NA	NA
TRIM38	0.00012612	0.00668548	3.83391	Cells_EBV-transformed_lymphocytes	8.62187e-07	0.000240885	4.92074	Breast_Mammary_Tissue	1.2525e-05	0.00185761	-4.36824	NA	NA	NA	1	1	1	0	3	-1.75182	3.85172	2.67481	-4.18457	-3.16385	2.97368	NA	NA	0.079804	0.00011729	0.00747705	2.85706e-05	0.00155698	0.00294255	NA	NA	0.611142	0.00310827	0.367644	0.00197478	0.188054	0.0552709	NA	NA
TRIM38	0.00012612	0.00668548	3.83391	Cells_EBV-transformed_lymphocytes	8.62187e-07	0.000240885	4.92074	Cells_Cultured_fibroblasts	9.79305e-06	0.00158678	-4.42169	NA	NA	NA	1	1	1	0	3	-1.75182	3.85172	2.67481	-4.18457	-3.1813	3.03045	NA	NA	0.079804	0.00011729	0.00747705	2.85706e-05	0.00146614	0.00244186	NA	NA	0.611142	0.00310827	0.367644	0.00197478	0.221579	0.0469224	NA	NA
TRIM38	0.00012612	0.00668548	3.83391	Cells_EBV-transformed_lymphocytes	8.62187e-07	0.000240885	4.92074	Colon_Sigmoid	2.61141e-08	8.53742e-06	-5.56567	NA	NA	NA	1	1	1	0	3	-1.75182	3.85172	2.67481	-4.18457	-3.43703	4.35869	NA	NA	0.079804	0.00011729	0.00747705	2.85706e-05	0.000588126	1.30844e-05	NA	NA	0.611142	0.00310827	0.367644	0.00197478	0.13133	0.000897392	NA	NA
TRIM38	0.00012612	0.00668548	3.83391	Cells_EBV-transformed_lymphocytes	8.62187e-07	0.000240885	4.92074	Colon_Transverse	5.07408e-06	0.000996427	-4.5617	NA	NA	NA	1	1	1	0	3	-1.75182	3.85172	2.67481	-4.18457	-3.23283	3.17361	NA	NA	0.079804	0.00011729	0.00747705	2.85706e-05	0.0012257	0.00150557	NA	NA	0.611142	0.00310827	0.367644	0.00197478	0.175657	0.034689	NA	NA
TRIM38	0.00012612	0.00668548	3.83391	Cells_EBV-transformed_lymphocytes	8.62187e-07	0.000240885	4.92074	Esophagus_Gastroesophageal_Junction	1.03539e-05	0.00154572	-4.40965	NA	NA	NA	1	1	1	0	3	-1.75182	3.85172	2.67481	-4.18457	-3.18298	3.01228	NA	NA	0.079804	0.00011729	0.00747705	2.85706e-05	0.00145767	0.00259297	NA	NA	0.611142	0.00310827	0.367644	0.00197478	0.223902	0.0490388	NA	NA
TRIM38	0.00012612	0.00668548	3.83391	Cells_EBV-transformed_lymphocytes	8.62187e-07	0.000240885	4.92074	Esophagus_Muscularis	2.61141e-08	8.01599e-06	-5.56567	NA	NA	NA	1	1	1	0	3	-1.75182	3.85172	2.67481	-4.18457	-3.43703	4.35869	NA	NA	0.079804	0.00011729	0.00747705	2.85706e-05	0.000588126	1.30844e-05	NA	NA	0.611142	0.00310827	0.367644	0.00197478	0.132024	0.000875777	NA	NA
TRIM38	0.00012612	0.00668548	3.83391	Cells_EBV-transformed_lymphocytes	8.62187e-07	0.000240885	4.92074	Heart_Atrial_Appendage	2.61141e-08	9.20155e-06	-5.56567	NA	NA	NA	1	1	1	0	3	-1.75182	3.85172	2.67481	-4.18457	-3.43703	4.35869	NA	NA	0.079804	0.00011729	0.00747705	2.85706e-05	0.000588126	1.30844e-05	NA	NA	0.611142	0.00310827	0.367644	0.00197478	0.137273	0.000997129	NA	NA
TRIM38	0.00012612	0.00668548	3.83391	Cells_EBV-transformed_lymphocytes	8.62187e-07	0.000240885	4.92074	Lung	2.17676e-05	0.00289826	-4.24594	NA	NA	NA	1	1	1	0	3	-1.75182	3.85172	2.67481	-4.18457	-3.10126	2.86549	NA	NA	0.079804	0.00011729	0.00747705	2.85706e-05	0.00192698	0.00416365	NA	NA	0.611142	0.00310827	0.367644	0.00197478	0.20768	0.0673788	NA	NA
TRIM38	0.00012612	0.00668548	3.83391	Cells_EBV-transformed_lymphocytes	8.62187e-07	0.000240885	4.92074	Minor_Salivary_Gland	2.61141e-08	9.04613e-06	-5.56567	NA	NA	NA	1	1	1	0	3	-1.75182	3.85172	2.67481	-4.18457	-3.43703	4.35869	NA	NA	0.079804	0.00011729	0.00747705	2.85706e-05	0.000588126	1.30844e-05	NA	NA	0.611142	0.00310827	0.367644	0.00197478	0.119233	0.000911806	NA	NA
TRIM38	0.00012612	0.00668548	3.83391	Cells_EBV-transformed_lymphocytes	8.62187e-07	0.000240885	4.92074	Nerve_Tibial	1.72552e-05	0.0025102	-4.29774	NA	NA	NA	1	1	1	0	3	-1.75182	3.85172	2.67481	-4.18457	-3.12592	2.91308	NA	NA	0.079804	0.00011729	0.00747705	2.85706e-05	0.00177252	0.00357883	NA	NA	0.611142	0.00310827	0.367644	0.00197478	0.218546	0.0621997	NA	NA
TRIM38	0.00012612	0.00668548	3.83391	Cells_EBV-transformed_lymphocytes	8.62187e-07	0.000240885	4.92074	Pancreas	2.61141e-08	9.8583e-06	-5.56567	NA	NA	NA	1	1	1	0	3	-1.75182	3.85172	2.67481	-4.18457	-3.43703	4.35869	NA	NA	0.079804	0.00011729	0.00747705	2.85706e-05	0.000588126	1.30844e-05	NA	NA	0.611142	0.00310827	0.367644	0.00197478	0.142332	0.000967078	NA	NA
TRIM38	0.00012612	0.00668548	3.83391	Cells_EBV-transformed_lymphocytes	8.62187e-07	0.000240885	4.92074	Pituitary	2.61141e-08	8.98803e-06	-5.56567	NA	NA	NA	1	1	1	0	3	-1.75182	3.85172	2.67481	-4.18457	-3.43703	4.35869	NA	NA	0.079804	0.00011729	0.00747705	2.85706e-05	0.000588126	1.30844e-05	NA	NA	0.611142	0.00310827	0.367644	0.00197478	0.137816	0.000962638	NA	NA
TRIM38	0.00012612	0.00668548	3.83391	Cells_EBV-transformed_lymphocytes	8.62187e-07	0.000240885	4.92074	Prostate	2.61141e-08	8.80327e-06	-5.56567	NA	NA	NA	1	1	1	0	3	-1.75182	3.85172	2.67481	-4.18457	-3.43703	4.35869	NA	NA	0.079804	0.00011729	0.00747705	2.85706e-05	0.000588126	1.30844e-05	NA	NA	0.611142	0.00310827	0.367644	0.00197478	0.120263	0.000936694	NA	NA
TRIM38	0.00012612	0.00668548	3.83391	Cells_EBV-transformed_lymphocytes	8.62187e-07	0.000240885	4.92074	Skin_Not_Sun_Exposed_Suprapubic	2.61141e-08	8.81311e-06	-5.56567	NA	NA	NA	1	1	1	0	3	-1.75182	3.85172	2.67481	-4.18457	-3.43703	4.35869	NA	NA	0.079804	0.00011729	0.00747705	2.85706e-05	0.000588126	1.30844e-05	NA	NA	0.611142	0.00310827	0.367644	0.00197478	0.121896	0.000946891	NA	NA
TRIM38	0.00012612	0.00668548	3.83391	Cells_EBV-transformed_lymphocytes	8.62187e-07	0.000240885	4.92074	Skin_Sun_Exposed_Lower_leg	2.61141e-08	8.35652e-06	-5.56567	NA	NA	NA	1	1	1	0	3	-1.75182	3.85172	2.67481	-4.18457	-3.43703	4.35869	NA	NA	0.079804	0.00011729	0.00747705	2.85706e-05	0.000588126	1.30844e-05	NA	NA	0.611142	0.00310827	0.367644	0.00197478	0.11715	0.000906504	NA	NA
TRIM38	0.00012612	0.00668548	3.83391	Cells_EBV-transformed_lymphocytes	8.62187e-07	0.000240885	4.92074	Small_Intestine_Terminal_Ileum	2.61141e-08	8.79986e-06	-5.56567	NA	NA	NA	1	1	1	0	3	-1.75182	3.85172	2.67481	-4.18457	-3.43703	4.35869	NA	NA	0.079804	0.00011729	0.00747705	2.85706e-05	0.000588126	1.30844e-05	NA	NA	0.611142	0.00310827	0.367644	0.00197478	0.129069	0.00092455	NA	NA
TRIM38	0.00012612	0.00668548	3.83391	Cells_EBV-transformed_lymphocytes	8.62187e-07	0.000240885	4.92074	Spleen	2.61141e-08	9.09501e-06	-5.56567	NA	NA	NA	1	1	1	0	3	-1.75182	3.85172	2.67481	-4.18457	-3.43703	4.35869	NA	NA	0.079804	0.00011729	0.00747705	2.85706e-05	0.000588126	1.30844e-05	NA	NA	0.611142	0.00310827	0.367644	0.00197478	0.134041	0.000866509	NA	NA
TRIM38	0.00012612	0.00668548	3.83391	Cells_EBV-transformed_lymphocytes	8.62187e-07	0.000240885	4.92074	Testis	2.61141e-08	9.89196e-06	-5.56567	NA	NA	NA	1	1	1	0	3	-1.75182	3.85172	2.67481	-4.18457	-3.43703	4.35869	NA	NA	0.079804	0.00011729	0.00747705	2.85706e-05	0.000588126	1.30844e-05	NA	NA	0.611142	0.00310827	0.367644	0.00197478	0.149311	0.00107511	NA	NA
TRIM38	0.00012612	0.00668548	3.83391	Cells_EBV-transformed_lymphocytes	8.62187e-07	0.000240885	4.92074	Thyroid	2.61141e-08	8.07906e-06	-5.56567	NA	NA	NA	1	1	1	0	3	-1.75182	3.85172	2.67481	-4.18457	-3.33417	4.35869	NA	NA	0.079804	0.00011729	0.00747705	2.85706e-05	0.000855533	1.30844e-05	NA	NA	0.611142	0.00310827	0.367644	0.00197478	0.133663	0.000896865	NA	NA
TRIM38	0.00012612	0.00668548	3.83391	Cells_EBV-transformed_lymphocytes	8.62187e-07	0.000240885	4.92074	Uterus	2.61141e-08	9.29376e-06	-5.56567	NA	NA	NA	1	1	1	0	3	-1.75182	3.85172	2.67481	-4.18457	-3.43703	4.35869	NA	NA	0.079804	0.00011729	0.00747705	2.85706e-05	0.000588126	1.30844e-05	NA	NA	0.611142	0.00310827	0.367644	0.00197478	0.117747	0.000925797	NA	NA
TRIM38	0.00012612	0.00668548	3.83391	Cells_EBV-transformed_lymphocytes	8.62187e-07	0.000240885	4.92074	smultixcan	1.18655e-07	3.49177e-05	-4.27014	NA	NA	NA	1	1	1	0	3	-1.75182	3.85172	2.67481	-4.18457	-2.97684	3.01574	NA	NA	0.079804	0.00011729	0.00747705	2.85706e-05	0.0023515	1.96154e-05	NA	NA	0.611142	0.00310827	0.367644	0.00197478	0.228267	0.00125061	NA	NA
TRIM38	0.00012612	0.00668548	3.83391	Colon_Sigmoid	2.61141e-08	1.42761e-05	5.56567	Adipose_Subcutaneous	3.38307e-05	0.00403284	-4.14602	NA	NA	NA	1	1	1	0	3	-1.75182	3.85172	3.43703	-4.35869	-3.07436	2.75385	NA	NA	0.079804	0.00011729	0.000588126	1.30844e-05	0.00210953	0.00588995	NA	NA	0.611142	0.00310827	0.183838	0.00115393	0.222315	0.0877269	NA	NA
TRIM38	0.00012612	0.00668548	3.83391	Colon_Sigmoid	2.61141e-08	1.42761e-05	5.56567	Adipose_Visceral_Omentum	2.61141e-08	8.62963e-06	-5.56567	NA	NA	NA	1	1	1	0	3	-1.75182	3.85172	3.43703	-4.35869	-3.43703	4.35869	NA	NA	0.079804	0.00011729	0.000588126	1.30844e-05	0.000588126	1.30844e-05	NA	NA	0.611142	0.00310827	0.183838	0.00115393	0.124442	0.000912872	NA	NA
TRIM38	0.00012612	0.00668548	3.83391	Colon_Sigmoid	2.61141e-08	1.42761e-05	5.56567	Artery_Aorta	2.01643e-05	0.00283706	-4.26306	NA	NA	NA	1	1	1	0	3	-1.75182	3.85172	3.43703	-4.35869	-3.14488	2.8472	NA	NA	0.079804	0.00011729	0.000588126	1.30844e-05	0.00166155	0.00441056	NA	NA	0.611142	0.00310827	0.183838	0.00115393	0.217884	0.0695239	NA	NA
TRIM38	0.00012612	0.00668548	3.83391	Colon_Sigmoid	2.61141e-08	1.42761e-05	5.56567	Artery_Coronary	2.0705e-05	0.00281735	-4.25715	NA	NA	NA	1	1	1	0	3	-1.75182	3.85172	3.43703	-4.35869	-3.11428	2.86842	NA	NA	0.079804	0.00011729	0.000588126	1.30844e-05	0.00184396	0.00412529	NA	NA	0.611142	0.00310827	0.183838	0.00115393	0.225356	0.0695639	NA	NA
TRIM38	0.00012612	0.00668548	3.83391	Colon_Sigmoid	2.61141e-08	1.42761e-05	5.56567	Breast_Mammary_Tissue	1.2525e-05	0.00185761	-4.36824	NA	NA	NA	1	1	1	0	3	-1.75182	3.85172	3.43703	-4.35869	-3.16385	2.97368	NA	NA	0.079804	0.00011729	0.000588126	1.30844e-05	0.00155698	0.00294255	NA	NA	0.611142	0.00310827	0.183838	0.00115393	0.188054	0.0552709	NA	NA
TRIM38	0.00012612	0.00668548	3.83391	Colon_Sigmoid	2.61141e-08	1.42761e-05	5.56567	Cells_Cultured_fibroblasts	9.79305e-06	0.00158678	-4.42169	NA	NA	NA	1	1	1	0	3	-1.75182	3.85172	3.43703	-4.35869	-3.1813	3.03045	NA	NA	0.079804	0.00011729	0.000588126	1.30844e-05	0.00146614	0.00244186	NA	NA	0.611142	0.00310827	0.183838	0.00115393	0.221579	0.0469224	NA	NA
TRIM38	0.00012612	0.00668548	3.83391	Colon_Sigmoid	2.61141e-08	1.42761e-05	5.56567	Colon_Sigmoid	2.61141e-08	8.53742e-06	-5.56567	NA	NA	NA	1	1	1	0	3	-1.75182	3.85172	3.43703	-4.35869	-3.43703	4.35869	NA	NA	0.079804	0.00011729	0.000588126	1.30844e-05	0.000588126	1.30844e-05	NA	NA	0.611142	0.00310827	0.183838	0.00115393	0.13133	0.000897392	NA	NA
TRIM38	0.00012612	0.00668548	3.83391	Colon_Sigmoid	2.61141e-08	1.42761e-05	5.56567	Colon_Transverse	5.07408e-06	0.000996427	-4.5617	NA	NA	NA	1	1	1	0	3	-1.75182	3.85172	3.43703	-4.35869	-3.23283	3.17361	NA	NA	0.079804	0.00011729	0.000588126	1.30844e-05	0.0012257	0.00150557	NA	NA	0.611142	0.00310827	0.183838	0.00115393	0.175657	0.034689	NA	NA
TRIM38	0.00012612	0.00668548	3.83391	Colon_Sigmoid	2.61141e-08	1.42761e-05	5.56567	Esophagus_Gastroesophageal_Junction	1.03539e-05	0.00154572	-4.40965	NA	NA	NA	1	1	1	0	3	-1.75182	3.85172	3.43703	-4.35869	-3.18298	3.01228	NA	NA	0.079804	0.00011729	0.000588126	1.30844e-05	0.00145767	0.00259297	NA	NA	0.611142	0.00310827	0.183838	0.00115393	0.223902	0.0490388	NA	NA
TRIM38	0.00012612	0.00668548	3.83391	Colon_Sigmoid	2.61141e-08	1.42761e-05	5.56567	Esophagus_Muscularis	2.61141e-08	8.01599e-06	-5.56567	NA	NA	NA	1	1	1	0	3	-1.75182	3.85172	3.43703	-4.35869	-3.43703	4.35869	NA	NA	0.079804	0.00011729	0.000588126	1.30844e-05	0.000588126	1.30844e-05	NA	NA	0.611142	0.00310827	0.183838	0.00115393	0.132024	0.000875777	NA	NA
TRIM38	0.00012612	0.00668548	3.83391	Colon_Sigmoid	2.61141e-08	1.42761e-05	5.56567	Heart_Atrial_Appendage	2.61141e-08	9.20155e-06	-5.56567	NA	NA	NA	1	1	1	0	3	-1.75182	3.85172	3.43703	-4.35869	-3.43703	4.35869	NA	NA	0.079804	0.00011729	0.000588126	1.30844e-05	0.000588126	1.30844e-05	NA	NA	0.611142	0.00310827	0.183838	0.00115393	0.137273	0.000997129	NA	NA
TRIM38	0.00012612	0.00668548	3.83391	Colon_Sigmoid	2.61141e-08	1.42761e-05	5.56567	Lung	2.17676e-05	0.00289826	-4.24594	NA	NA	NA	1	1	1	0	3	-1.75182	3.85172	3.43703	-4.35869	-3.10126	2.86549	NA	NA	0.079804	0.00011729	0.000588126	1.30844e-05	0.00192698	0.00416365	NA	NA	0.611142	0.00310827	0.183838	0.00115393	0.20768	0.0673788	NA	NA
TRIM38	0.00012612	0.00668548	3.83391	Colon_Sigmoid	2.61141e-08	1.42761e-05	5.56567	Minor_Salivary_Gland	2.61141e-08	9.04613e-06	-5.56567	NA	NA	NA	1	1	1	0	3	-1.75182	3.85172	3.43703	-4.35869	-3.43703	4.35869	NA	NA	0.079804	0.00011729	0.000588126	1.30844e-05	0.000588126	1.30844e-05	NA	NA	0.611142	0.00310827	0.183838	0.00115393	0.119233	0.000911806	NA	NA
TRIM38	0.00012612	0.00668548	3.83391	Colon_Sigmoid	2.61141e-08	1.42761e-05	5.56567	Nerve_Tibial	1.72552e-05	0.0025102	-4.29774	NA	NA	NA	1	1	1	0	3	-1.75182	3.85172	3.43703	-4.35869	-3.12592	2.91308	NA	NA	0.079804	0.00011729	0.000588126	1.30844e-05	0.00177252	0.00357883	NA	NA	0.611142	0.00310827	0.183838	0.00115393	0.218546	0.0621997	NA	NA
TRIM38	0.00012612	0.00668548	3.83391	Colon_Sigmoid	2.61141e-08	1.42761e-05	5.56567	Pancreas	2.61141e-08	9.8583e-06	-5.56567	NA	NA	NA	1	1	1	0	3	-1.75182	3.85172	3.43703	-4.35869	-3.43703	4.35869	NA	NA	0.079804	0.00011729	0.000588126	1.30844e-05	0.000588126	1.30844e-05	NA	NA	0.611142	0.00310827	0.183838	0.00115393	0.142332	0.000967078	NA	NA
TRIM38	0.00012612	0.00668548	3.83391	Colon_Sigmoid	2.61141e-08	1.42761e-05	5.56567	Pituitary	2.61141e-08	8.98803e-06	-5.56567	NA	NA	NA	1	1	1	0	3	-1.75182	3.85172	3.43703	-4.35869	-3.43703	4.35869	NA	NA	0.079804	0.00011729	0.000588126	1.30844e-05	0.000588126	1.30844e-05	NA	NA	0.611142	0.00310827	0.183838	0.00115393	0.137816	0.000962638	NA	NA
TRIM38	0.00012612	0.00668548	3.83391	Colon_Sigmoid	2.61141e-08	1.42761e-05	5.56567	Prostate	2.61141e-08	8.80327e-06	-5.56567	NA	NA	NA	1	1	1	0	3	-1.75182	3.85172	3.43703	-4.35869	-3.43703	4.35869	NA	NA	0.079804	0.00011729	0.000588126	1.30844e-05	0.000588126	1.30844e-05	NA	NA	0.611142	0.00310827	0.183838	0.00115393	0.120263	0.000936694	NA	NA
TRIM38	0.00012612	0.00668548	3.83391	Colon_Sigmoid	2.61141e-08	1.42761e-05	5.56567	Skin_Not_Sun_Exposed_Suprapubic	2.61141e-08	8.81311e-06	-5.56567	NA	NA	NA	1	1	1	0	3	-1.75182	3.85172	3.43703	-4.35869	-3.43703	4.35869	NA	NA	0.079804	0.00011729	0.000588126	1.30844e-05	0.000588126	1.30844e-05	NA	NA	0.611142	0.00310827	0.183838	0.00115393	0.121896	0.000946891	NA	NA
TRIM38	0.00012612	0.00668548	3.83391	Colon_Sigmoid	2.61141e-08	1.42761e-05	5.56567	Skin_Sun_Exposed_Lower_leg	2.61141e-08	8.35652e-06	-5.56567	NA	NA	NA	1	1	1	0	3	-1.75182	3.85172	3.43703	-4.35869	-3.43703	4.35869	NA	NA	0.079804	0.00011729	0.000588126	1.30844e-05	0.000588126	1.30844e-05	NA	NA	0.611142	0.00310827	0.183838	0.00115393	0.11715	0.000906504	NA	NA
TRIM38	0.00012612	0.00668548	3.83391	Colon_Sigmoid	2.61141e-08	1.42761e-05	5.56567	Small_Intestine_Terminal_Ileum	2.61141e-08	8.79986e-06	-5.56567	NA	NA	NA	1	1	1	0	3	-1.75182	3.85172	3.43703	-4.35869	-3.43703	4.35869	NA	NA	0.079804	0.00011729	0.000588126	1.30844e-05	0.000588126	1.30844e-05	NA	NA	0.611142	0.00310827	0.183838	0.00115393	0.129069	0.00092455	NA	NA
TRIM38	0.00012612	0.00668548	3.83391	Colon_Sigmoid	2.61141e-08	1.42761e-05	5.56567	Spleen	2.61141e-08	9.09501e-06	-5.56567	NA	NA	NA	1	1	1	0	3	-1.75182	3.85172	3.43703	-4.35869	-3.43703	4.35869	NA	NA	0.079804	0.00011729	0.000588126	1.30844e-05	0.000588126	1.30844e-05	NA	NA	0.611142	0.00310827	0.183838	0.00115393	0.134041	0.000866509	NA	NA
TRIM38	0.00012612	0.00668548	3.83391	Colon_Sigmoid	2.61141e-08	1.42761e-05	5.56567	Testis	2.61141e-08	9.89196e-06	-5.56567	NA	NA	NA	1	1	1	0	3	-1.75182	3.85172	3.43703	-4.35869	-3.43703	4.35869	NA	NA	0.079804	0.00011729	0.000588126	1.30844e-05	0.000588126	1.30844e-05	NA	NA	0.611142	0.00310827	0.183838	0.00115393	0.149311	0.00107511	NA	NA
TRIM38	0.00012612	0.00668548	3.83391	Colon_Sigmoid	2.61141e-08	1.42761e-05	5.56567	Thyroid	2.61141e-08	8.07906e-06	-5.56567	NA	NA	NA	1	1	1	0	3	-1.75182	3.85172	3.43703	-4.35869	-3.33417	4.35869	NA	NA	0.079804	0.00011729	0.000588126	1.30844e-05	0.000855533	1.30844e-05	NA	NA	0.611142	0.00310827	0.183838	0.00115393	0.133663	0.000896865	NA	NA
TRIM38	0.00012612	0.00668548	3.83391	Colon_Sigmoid	2.61141e-08	1.42761e-05	5.56567	Uterus	2.61141e-08	9.29376e-06	-5.56567	NA	NA	NA	1	1	1	0	3	-1.75182	3.85172	3.43703	-4.35869	-3.43703	4.35869	NA	NA	0.079804	0.00011729	0.000588126	1.30844e-05	0.000588126	1.30844e-05	NA	NA	0.611142	0.00310827	0.183838	0.00115393	0.117747	0.000925797	NA	NA
TRIM38	0.00012612	0.00668548	3.83391	Colon_Sigmoid	2.61141e-08	1.42761e-05	5.56567	smultixcan	1.18655e-07	3.49177e-05	-4.27014	NA	NA	NA	1	1	1	0	3	-1.75182	3.85172	3.43703	-4.35869	-2.97684	3.01574	NA	NA	0.079804	0.00011729	0.000588126	1.30844e-05	0.0023515	1.96154e-05	NA	NA	0.611142	0.00310827	0.183838	0.00115393	0.228267	0.00125061	NA	NA
TRIM38	0.00012612	0.00668548	3.83391	Colon_Transverse	7.51259e-07	0.000228777	4.94762	Adipose_Subcutaneous	3.38307e-05	0.00403284	-4.14602	NA	NA	NA	1	1	1	0	3	-1.75182	3.85172	3.2348	-3.70853	-3.07436	2.75385	NA	NA	0.079804	0.00011729	0.00121726	0.000208469	0.00210953	0.00588995	NA	NA	0.611142	0.00310827	0.200691	0.00937215	0.222315	0.0877269	NA	NA
TRIM38	0.00012612	0.00668548	3.83391	Colon_Transverse	7.51259e-07	0.000228777	4.94762	Adipose_Visceral_Omentum	2.61141e-08	8.62963e-06	-5.56567	NA	NA	NA	1	1	1	0	3	-1.75182	3.85172	3.2348	-3.70853	-3.43703	4.35869	NA	NA	0.079804	0.00011729	0.00121726	0.000208469	0.000588126	1.30844e-05	NA	NA	0.611142	0.00310827	0.200691	0.00937215	0.124442	0.000912872	NA	NA
TRIM38	0.00012612	0.00668548	3.83391	Colon_Transverse	7.51259e-07	0.000228777	4.94762	Artery_Aorta	2.01643e-05	0.00283706	-4.26306	NA	NA	NA	1	1	1	0	3	-1.75182	3.85172	3.2348	-3.70853	-3.14488	2.8472	NA	NA	0.079804	0.00011729	0.00121726	0.000208469	0.00166155	0.00441056	NA	NA	0.611142	0.00310827	0.200691	0.00937215	0.217884	0.0695239	NA	NA
TRIM38	0.00012612	0.00668548	3.83391	Colon_Transverse	7.51259e-07	0.000228777	4.94762	Artery_Coronary	2.0705e-05	0.00281735	-4.25715	NA	NA	NA	1	1	1	0	3	-1.75182	3.85172	3.2348	-3.70853	-3.11428	2.86842	NA	NA	0.079804	0.00011729	0.00121726	0.000208469	0.00184396	0.00412529	NA	NA	0.611142	0.00310827	0.200691	0.00937215	0.225356	0.0695639	NA	NA
TRIM38	0.00012612	0.00668548	3.83391	Colon_Transverse	7.51259e-07	0.000228777	4.94762	Breast_Mammary_Tissue	1.2525e-05	0.00185761	-4.36824	NA	NA	NA	1	1	1	0	3	-1.75182	3.85172	3.2348	-3.70853	-3.16385	2.97368	NA	NA	0.079804	0.00011729	0.00121726	0.000208469	0.00155698	0.00294255	NA	NA	0.611142	0.00310827	0.200691	0.00937215	0.188054	0.0552709	NA	NA
TRIM38	0.00012612	0.00668548	3.83391	Colon_Transverse	7.51259e-07	0.000228777	4.94762	Cells_Cultured_fibroblasts	9.79305e-06	0.00158678	-4.42169	NA	NA	NA	1	1	1	0	3	-1.75182	3.85172	3.2348	-3.70853	-3.1813	3.03045	NA	NA	0.079804	0.00011729	0.00121726	0.000208469	0.00146614	0.00244186	NA	NA	0.611142	0.00310827	0.200691	0.00937215	0.221579	0.0469224	NA	NA
TRIM38	0.00012612	0.00668548	3.83391	Colon_Transverse	7.51259e-07	0.000228777	4.94762	Colon_Sigmoid	2.61141e-08	8.53742e-06	-5.56567	NA	NA	NA	1	1	1	0	3	-1.75182	3.85172	3.2348	-3.70853	-3.43703	4.35869	NA	NA	0.079804	0.00011729	0.00121726	0.000208469	0.000588126	1.30844e-05	NA	NA	0.611142	0.00310827	0.200691	0.00937215	0.13133	0.000897392	NA	NA
TRIM38	0.00012612	0.00668548	3.83391	Colon_Transverse	7.51259e-07	0.000228777	4.94762	Colon_Transverse	5.07408e-06	0.000996427	-4.5617	NA	NA	NA	1	1	1	0	3	-1.75182	3.85172	3.2348	-3.70853	-3.23283	3.17361	NA	NA	0.079804	0.00011729	0.00121726	0.000208469	0.0012257	0.00150557	NA	NA	0.611142	0.00310827	0.200691	0.00937215	0.175657	0.034689	NA	NA
TRIM38	0.00012612	0.00668548	3.83391	Colon_Transverse	7.51259e-07	0.000228777	4.94762	Esophagus_Gastroesophageal_Junction	1.03539e-05	0.00154572	-4.40965	NA	NA	NA	1	1	1	0	3	-1.75182	3.85172	3.2348	-3.70853	-3.18298	3.01228	NA	NA	0.079804	0.00011729	0.00121726	0.000208469	0.00145767	0.00259297	NA	NA	0.611142	0.00310827	0.200691	0.00937215	0.223902	0.0490388	NA	NA
TRIM38	0.00012612	0.00668548	3.83391	Colon_Transverse	7.51259e-07	0.000228777	4.94762	Esophagus_Muscularis	2.61141e-08	8.01599e-06	-5.56567	NA	NA	NA	1	1	1	0	3	-1.75182	3.85172	3.2348	-3.70853	-3.43703	4.35869	NA	NA	0.079804	0.00011729	0.00121726	0.000208469	0.000588126	1.30844e-05	NA	NA	0.611142	0.00310827	0.200691	0.00937215	0.132024	0.000875777	NA	NA
TRIM38	0.00012612	0.00668548	3.83391	Colon_Transverse	7.51259e-07	0.000228777	4.94762	Heart_Atrial_Appendage	2.61141e-08	9.20155e-06	-5.56567	NA	NA	NA	1	1	1	0	3	-1.75182	3.85172	3.2348	-3.70853	-3.43703	4.35869	NA	NA	0.079804	0.00011729	0.00121726	0.000208469	0.000588126	1.30844e-05	NA	NA	0.611142	0.00310827	0.200691	0.00937215	0.137273	0.000997129	NA	NA
TRIM38	0.00012612	0.00668548	3.83391	Colon_Transverse	7.51259e-07	0.000228777	4.94762	Lung	2.17676e-05	0.00289826	-4.24594	NA	NA	NA	1	1	1	0	3	-1.75182	3.85172	3.2348	-3.70853	-3.10126	2.86549	NA	NA	0.079804	0.00011729	0.00121726	0.000208469	0.00192698	0.00416365	NA	NA	0.611142	0.00310827	0.200691	0.00937215	0.20768	0.0673788	NA	NA
TRIM38	0.00012612	0.00668548	3.83391	Colon_Transverse	7.51259e-07	0.000228777	4.94762	Minor_Salivary_Gland	2.61141e-08	9.04613e-06	-5.56567	NA	NA	NA	1	1	1	0	3	-1.75182	3.85172	3.2348	-3.70853	-3.43703	4.35869	NA	NA	0.079804	0.00011729	0.00121726	0.000208469	0.000588126	1.30844e-05	NA	NA	0.611142	0.00310827	0.200691	0.00937215	0.119233	0.000911806	NA	NA
TRIM38	0.00012612	0.00668548	3.83391	Colon_Transverse	7.51259e-07	0.000228777	4.94762	Nerve_Tibial	1.72552e-05	0.0025102	-4.29774	NA	NA	NA	1	1	1	0	3	-1.75182	3.85172	3.2348	-3.70853	-3.12592	2.91308	NA	NA	0.079804	0.00011729	0.00121726	0.000208469	0.00177252	0.00357883	NA	NA	0.611142	0.00310827	0.200691	0.00937215	0.218546	0.0621997	NA	NA
TRIM38	0.00012612	0.00668548	3.83391	Colon_Transverse	7.51259e-07	0.000228777	4.94762	Pancreas	2.61141e-08	9.8583e-06	-5.56567	NA	NA	NA	1	1	1	0	3	-1.75182	3.85172	3.2348	-3.70853	-3.43703	4.35869	NA	NA	0.079804	0.00011729	0.00121726	0.000208469	0.000588126	1.30844e-05	NA	NA	0.611142	0.00310827	0.200691	0.00937215	0.142332	0.000967078	NA	NA
TRIM38	0.00012612	0.00668548	3.83391	Colon_Transverse	7.51259e-07	0.000228777	4.94762	Pituitary	2.61141e-08	8.98803e-06	-5.56567	NA	NA	NA	1	1	1	0	3	-1.75182	3.85172	3.2348	-3.70853	-3.43703	4.35869	NA	NA	0.079804	0.00011729	0.00121726	0.000208469	0.000588126	1.30844e-05	NA	NA	0.611142	0.00310827	0.200691	0.00937215	0.137816	0.000962638	NA	NA
TRIM38	0.00012612	0.00668548	3.83391	Colon_Transverse	7.51259e-07	0.000228777	4.94762	Prostate	2.61141e-08	8.80327e-06	-5.56567	NA	NA	NA	1	1	1	0	3	-1.75182	3.85172	3.2348	-3.70853	-3.43703	4.35869	NA	NA	0.079804	0.00011729	0.00121726	0.000208469	0.000588126	1.30844e-05	NA	NA	0.611142	0.00310827	0.200691	0.00937215	0.120263	0.000936694	NA	NA
TRIM38	0.00012612	0.00668548	3.83391	Colon_Transverse	7.51259e-07	0.000228777	4.94762	Skin_Not_Sun_Exposed_Suprapubic	2.61141e-08	8.81311e-06	-5.56567	NA	NA	NA	1	1	1	0	3	-1.75182	3.85172	3.2348	-3.70853	-3.43703	4.35869	NA	NA	0.079804	0.00011729	0.00121726	0.000208469	0.000588126	1.30844e-05	NA	NA	0.611142	0.00310827	0.200691	0.00937215	0.121896	0.000946891	NA	NA
TRIM38	0.00012612	0.00668548	3.83391	Colon_Transverse	7.51259e-07	0.000228777	4.94762	Skin_Sun_Exposed_Lower_leg	2.61141e-08	8.35652e-06	-5.56567	NA	NA	NA	1	1	1	0	3	-1.75182	3.85172	3.2348	-3.70853	-3.43703	4.35869	NA	NA	0.079804	0.00011729	0.00121726	0.000208469	0.000588126	1.30844e-05	NA	NA	0.611142	0.00310827	0.200691	0.00937215	0.11715	0.000906504	NA	NA
TRIM38	0.00012612	0.00668548	3.83391	Colon_Transverse	7.51259e-07	0.000228777	4.94762	Small_Intestine_Terminal_Ileum	2.61141e-08	8.79986e-06	-5.56567	NA	NA	NA	1	1	1	0	3	-1.75182	3.85172	3.2348	-3.70853	-3.43703	4.35869	NA	NA	0.079804	0.00011729	0.00121726	0.000208469	0.000588126	1.30844e-05	NA	NA	0.611142	0.00310827	0.200691	0.00937215	0.129069	0.00092455	NA	NA
TRIM38	0.00012612	0.00668548	3.83391	Colon_Transverse	7.51259e-07	0.000228777	4.94762	Spleen	2.61141e-08	9.09501e-06	-5.56567	NA	NA	NA	1	1	1	0	3	-1.75182	3.85172	3.2348	-3.70853	-3.43703	4.35869	NA	NA	0.079804	0.00011729	0.00121726	0.000208469	0.000588126	1.30844e-05	NA	NA	0.611142	0.00310827	0.200691	0.00937215	0.134041	0.000866509	NA	NA
TRIM38	0.00012612	0.00668548	3.83391	Colon_Transverse	7.51259e-07	0.000228777	4.94762	Testis	2.61141e-08	9.89196e-06	-5.56567	NA	NA	NA	1	1	1	0	3	-1.75182	3.85172	3.2348	-3.70853	-3.43703	4.35869	NA	NA	0.079804	0.00011729	0.00121726	0.000208469	0.000588126	1.30844e-05	NA	NA	0.611142	0.00310827	0.200691	0.00937215	0.149311	0.00107511	NA	NA
TRIM38	0.00012612	0.00668548	3.83391	Colon_Transverse	7.51259e-07	0.000228777	4.94762	Thyroid	2.61141e-08	8.07906e-06	-5.56567	NA	NA	NA	1	1	1	0	3	-1.75182	3.85172	3.2348	-3.70853	-3.33417	4.35869	NA	NA	0.079804	0.00011729	0.00121726	0.000208469	0.000855533	1.30844e-05	NA	NA	0.611142	0.00310827	0.200691	0.00937215	0.133663	0.000896865	NA	NA
TRIM38	0.00012612	0.00668548	3.83391	Colon_Transverse	7.51259e-07	0.000228777	4.94762	Uterus	2.61141e-08	9.29376e-06	-5.56567	NA	NA	NA	1	1	1	0	3	-1.75182	3.85172	3.2348	-3.70853	-3.43703	4.35869	NA	NA	0.079804	0.00011729	0.00121726	0.000208469	0.000588126	1.30844e-05	NA	NA	0.611142	0.00310827	0.200691	0.00937215	0.117747	0.000925797	NA	NA
TRIM38	0.00012612	0.00668548	3.83391	Colon_Transverse	7.51259e-07	0.000228777	4.94762	smultixcan	1.18655e-07	3.49177e-05	-4.27014	NA	NA	NA	1	1	1	0	3	-1.75182	3.85172	3.2348	-3.70853	-2.97684	3.01574	NA	NA	0.079804	0.00011729	0.00121726	0.000208469	0.0023515	1.96154e-05	NA	NA	0.611142	0.00310827	0.200691	0.00937215	0.228267	0.00125061	NA	NA
TRIM38	0.00012612	0.00668548	3.83391	Esophagus_Gastroesophageal_Junction	3.79243e-07	0.000139971	5.07909	Adipose_Subcutaneous	3.38307e-05	0.00403284	-4.14602	NA	NA	NA	1	1	1	0	3	-1.75182	3.85172	3.24642	-3.87479	-3.07436	2.75385	NA	NA	0.079804	0.00011729	0.00116865	0.000106717	0.00210953	0.00588995	NA	NA	0.611142	0.00310827	0.237925	0.00568832	0.222315	0.0877269	NA	NA
TRIM38	0.00012612	0.00668548	3.83391	Esophagus_Gastroesophageal_Junction	3.79243e-07	0.000139971	5.07909	Adipose_Visceral_Omentum	2.61141e-08	8.62963e-06	-5.56567	NA	NA	NA	1	1	1	0	3	-1.75182	3.85172	3.24642	-3.87479	-3.43703	4.35869	NA	NA	0.079804	0.00011729	0.00116865	0.000106717	0.000588126	1.30844e-05	NA	NA	0.611142	0.00310827	0.237925	0.00568832	0.124442	0.000912872	NA	NA
TRIM38	0.00012612	0.00668548	3.83391	Esophagus_Gastroesophageal_Junction	3.79243e-07	0.000139971	5.07909	Artery_Aorta	2.01643e-05	0.00283706	-4.26306	NA	NA	NA	1	1	1	0	3	-1.75182	3.85172	3.24642	-3.87479	-3.14488	2.8472	NA	NA	0.079804	0.00011729	0.00116865	0.000106717	0.00166155	0.00441056	NA	NA	0.611142	0.00310827	0.237925	0.00568832	0.217884	0.0695239	NA	NA
TRIM38	0.00012612	0.00668548	3.83391	Esophagus_Gastroesophageal_Junction	3.79243e-07	0.000139971	5.07909	Artery_Coronary	2.0705e-05	0.00281735	-4.25715	NA	NA	NA	1	1	1	0	3	-1.75182	3.85172	3.24642	-3.87479	-3.11428	2.86842	NA	NA	0.079804	0.00011729	0.00116865	0.000106717	0.00184396	0.00412529	NA	NA	0.611142	0.00310827	0.237925	0.00568832	0.225356	0.0695639	NA	NA
TRIM38	0.00012612	0.00668548	3.83391	Esophagus_Gastroesophageal_Junction	3.79243e-07	0.000139971	5.07909	Breast_Mammary_Tissue	1.2525e-05	0.00185761	-4.36824	NA	NA	NA	1	1	1	0	3	-1.75182	3.85172	3.24642	-3.87479	-3.16385	2.97368	NA	NA	0.079804	0.00011729	0.00116865	0.000106717	0.00155698	0.00294255	NA	NA	0.611142	0.00310827	0.237925	0.00568832	0.188054	0.0552709	NA	NA
TRIM38	0.00012612	0.00668548	3.83391	Esophagus_Gastroesophageal_Junction	3.79243e-07	0.000139971	5.07909	Cells_Cultured_fibroblasts	9.79305e-06	0.00158678	-4.42169	NA	NA	NA	1	1	1	0	3	-1.75182	3.85172	3.24642	-3.87479	-3.1813	3.03045	NA	NA	0.079804	0.00011729	0.00116865	0.000106717	0.00146614	0.00244186	NA	NA	0.611142	0.00310827	0.237925	0.00568832	0.221579	0.0469224	NA	NA
TRIM38	0.00012612	0.00668548	3.83391	Esophagus_Gastroesophageal_Junction	3.79243e-07	0.000139971	5.07909	Colon_Sigmoid	2.61141e-08	8.53742e-06	-5.56567	NA	NA	NA	1	1	1	0	3	-1.75182	3.85172	3.24642	-3.87479	-3.43703	4.35869	NA	NA	0.079804	0.00011729	0.00116865	0.000106717	0.000588126	1.30844e-05	NA	NA	0.611142	0.00310827	0.237925	0.00568832	0.13133	0.000897392	NA	NA
TRIM38	0.00012612	0.00668548	3.83391	Esophagus_Gastroesophageal_Junction	3.79243e-07	0.000139971	5.07909	Colon_Transverse	5.07408e-06	0.000996427	-4.5617	NA	NA	NA	1	1	1	0	3	-1.75182	3.85172	3.24642	-3.87479	-3.23283	3.17361	NA	NA	0.079804	0.00011729	0.00116865	0.000106717	0.0012257	0.00150557	NA	NA	0.611142	0.00310827	0.237925	0.00568832	0.175657	0.034689	NA	NA
TRIM38	0.00012612	0.00668548	3.83391	Esophagus_Gastroesophageal_Junction	3.79243e-07	0.000139971	5.07909	Esophagus_Gastroesophageal_Junction	1.03539e-05	0.00154572	-4.40965	NA	NA	NA	1	1	1	0	3	-1.75182	3.85172	3.24642	-3.87479	-3.18298	3.01228	NA	NA	0.079804	0.00011729	0.00116865	0.000106717	0.00145767	0.00259297	NA	NA	0.611142	0.00310827	0.237925	0.00568832	0.223902	0.0490388	NA	NA
TRIM38	0.00012612	0.00668548	3.83391	Esophagus_Gastroesophageal_Junction	3.79243e-07	0.000139971	5.07909	Esophagus_Muscularis	2.61141e-08	8.01599e-06	-5.56567	NA	NA	NA	1	1	1	0	3	-1.75182	3.85172	3.24642	-3.87479	-3.43703	4.35869	NA	NA	0.079804	0.00011729	0.00116865	0.000106717	0.000588126	1.30844e-05	NA	NA	0.611142	0.00310827	0.237925	0.00568832	0.132024	0.000875777	NA	NA
TRIM38	0.00012612	0.00668548	3.83391	Esophagus_Gastroesophageal_Junction	3.79243e-07	0.000139971	5.07909	Heart_Atrial_Appendage	2.61141e-08	9.20155e-06	-5.56567	NA	NA	NA	1	1	1	0	3	-1.75182	3.85172	3.24642	-3.87479	-3.43703	4.35869	NA	NA	0.079804	0.00011729	0.00116865	0.000106717	0.000588126	1.30844e-05	NA	NA	0.611142	0.00310827	0.237925	0.00568832	0.137273	0.000997129	NA	NA
TRIM38	0.00012612	0.00668548	3.83391	Esophagus_Gastroesophageal_Junction	3.79243e-07	0.000139971	5.07909	Lung	2.17676e-05	0.00289826	-4.24594	NA	NA	NA	1	1	1	0	3	-1.75182	3.85172	3.24642	-3.87479	-3.10126	2.86549	NA	NA	0.079804	0.00011729	0.00116865	0.000106717	0.00192698	0.00416365	NA	NA	0.611142	0.00310827	0.237925	0.00568832	0.20768	0.0673788	NA	NA
TRIM38	0.00012612	0.00668548	3.83391	Esophagus_Gastroesophageal_Junction	3.79243e-07	0.000139971	5.07909	Minor_Salivary_Gland	2.61141e-08	9.04613e-06	-5.56567	NA	NA	NA	1	1	1	0	3	-1.75182	3.85172	3.24642	-3.87479	-3.43703	4.35869	NA	NA	0.079804	0.00011729	0.00116865	0.000106717	0.000588126	1.30844e-05	NA	NA	0.611142	0.00310827	0.237925	0.00568832	0.119233	0.000911806	NA	NA
TRIM38	0.00012612	0.00668548	3.83391	Esophagus_Gastroesophageal_Junction	3.79243e-07	0.000139971	5.07909	Nerve_Tibial	1.72552e-05	0.0025102	-4.29774	NA	NA	NA	1	1	1	0	3	-1.75182	3.85172	3.24642	-3.87479	-3.12592	2.91308	NA	NA	0.079804	0.00011729	0.00116865	0.000106717	0.00177252	0.00357883	NA	NA	0.611142	0.00310827	0.237925	0.00568832	0.218546	0.0621997	NA	NA
TRIM38	0.00012612	0.00668548	3.83391	Esophagus_Gastroesophageal_Junction	3.79243e-07	0.000139971	5.07909	Pancreas	2.61141e-08	9.8583e-06	-5.56567	NA	NA	NA	1	1	1	0	3	-1.75182	3.85172	3.24642	-3.87479	-3.43703	4.35869	NA	NA	0.079804	0.00011729	0.00116865	0.000106717	0.000588126	1.30844e-05	NA	NA	0.611142	0.00310827	0.237925	0.00568832	0.142332	0.000967078	NA	NA
TRIM38	0.00012612	0.00668548	3.83391	Esophagus_Gastroesophageal_Junction	3.79243e-07	0.000139971	5.07909	Pituitary	2.61141e-08	8.98803e-06	-5.56567	NA	NA	NA	1	1	1	0	3	-1.75182	3.85172	3.24642	-3.87479	-3.43703	4.35869	NA	NA	0.079804	0.00011729	0.00116865	0.000106717	0.000588126	1.30844e-05	NA	NA	0.611142	0.00310827	0.237925	0.00568832	0.137816	0.000962638	NA	NA
TRIM38	0.00012612	0.00668548	3.83391	Esophagus_Gastroesophageal_Junction	3.79243e-07	0.000139971	5.07909	Prostate	2.61141e-08	8.80327e-06	-5.56567	NA	NA	NA	1	1	1	0	3	-1.75182	3.85172	3.24642	-3.87479	-3.43703	4.35869	NA	NA	0.079804	0.00011729	0.00116865	0.000106717	0.000588126	1.30844e-05	NA	NA	0.611142	0.00310827	0.237925	0.00568832	0.120263	0.000936694	NA	NA
TRIM38	0.00012612	0.00668548	3.83391	Esophagus_Gastroesophageal_Junction	3.79243e-07	0.000139971	5.07909	Skin_Not_Sun_Exposed_Suprapubic	2.61141e-08	8.81311e-06	-5.56567	NA	NA	NA	1	1	1	0	3	-1.75182	3.85172	3.24642	-3.87479	-3.43703	4.35869	NA	NA	0.079804	0.00011729	0.00116865	0.000106717	0.000588126	1.30844e-05	NA	NA	0.611142	0.00310827	0.237925	0.00568832	0.121896	0.000946891	NA	NA
TRIM38	0.00012612	0.00668548	3.83391	Esophagus_Gastroesophageal_Junction	3.79243e-07	0.000139971	5.07909	Skin_Sun_Exposed_Lower_leg	2.61141e-08	8.35652e-06	-5.56567	NA	NA	NA	1	1	1	0	3	-1.75182	3.85172	3.24642	-3.87479	-3.43703	4.35869	NA	NA	0.079804	0.00011729	0.00116865	0.000106717	0.000588126	1.30844e-05	NA	NA	0.611142	0.00310827	0.237925	0.00568832	0.11715	0.000906504	NA	NA
TRIM38	0.00012612	0.00668548	3.83391	Esophagus_Gastroesophageal_Junction	3.79243e-07	0.000139971	5.07909	Small_Intestine_Terminal_Ileum	2.61141e-08	8.79986e-06	-5.56567	NA	NA	NA	1	1	1	0	3	-1.75182	3.85172	3.24642	-3.87479	-3.43703	4.35869	NA	NA	0.079804	0.00011729	0.00116865	0.000106717	0.000588126	1.30844e-05	NA	NA	0.611142	0.00310827	0.237925	0.00568832	0.129069	0.00092455	NA	NA
TRIM38	0.00012612	0.00668548	3.83391	Esophagus_Gastroesophageal_Junction	3.79243e-07	0.000139971	5.07909	Spleen	2.61141e-08	9.09501e-06	-5.56567	NA	NA	NA	1	1	1	0	3	-1.75182	3.85172	3.24642	-3.87479	-3.43703	4.35869	NA	NA	0.079804	0.00011729	0.00116865	0.000106717	0.000588126	1.30844e-05	NA	NA	0.611142	0.00310827	0.237925	0.00568832	0.134041	0.000866509	NA	NA
TRIM38	0.00012612	0.00668548	3.83391	Esophagus_Gastroesophageal_Junction	3.79243e-07	0.000139971	5.07909	Testis	2.61141e-08	9.89196e-06	-5.56567	NA	NA	NA	1	1	1	0	3	-1.75182	3.85172	3.24642	-3.87479	-3.43703	4.35869	NA	NA	0.079804	0.00011729	0.00116865	0.000106717	0.000588126	1.30844e-05	NA	NA	0.611142	0.00310827	0.237925	0.00568832	0.149311	0.00107511	NA	NA
TRIM38	0.00012612	0.00668548	3.83391	Esophagus_Gastroesophageal_Junction	3.79243e-07	0.000139971	5.07909	Thyroid	2.61141e-08	8.07906e-06	-5.56567	NA	NA	NA	1	1	1	0	3	-1.75182	3.85172	3.24642	-3.87479	-3.33417	4.35869	NA	NA	0.079804	0.00011729	0.00116865	0.000106717	0.000855533	1.30844e-05	NA	NA	0.611142	0.00310827	0.237925	0.00568832	0.133663	0.000896865	NA	NA
TRIM38	0.00012612	0.00668548	3.83391	Esophagus_Gastroesophageal_Junction	3.79243e-07	0.000139971	5.07909	Uterus	2.61141e-08	9.29376e-06	-5.56567	NA	NA	NA	1	1	1	0	3	-1.75182	3.85172	3.24642	-3.87479	-3.43703	4.35869	NA	NA	0.079804	0.00011729	0.00116865	0.000106717	0.000588126	1.30844e-05	NA	NA	0.611142	0.00310827	0.237925	0.00568832	0.117747	0.000925797	NA	NA
TRIM38	0.00012612	0.00668548	3.83391	Esophagus_Gastroesophageal_Junction	3.79243e-07	0.000139971	5.07909	smultixcan	1.18655e-07	3.49177e-05	-4.27014	NA	NA	NA	1	1	1	0	3	-1.75182	3.85172	3.24642	-3.87479	-2.97684	3.01574	NA	NA	0.079804	0.00011729	0.00116865	0.000106717	0.0023515	1.96154e-05	NA	NA	0.611142	0.00310827	0.237925	0.00568832	0.228267	0.00125061	NA	NA
TRIM38	0.00012612	0.00668548	3.83391	Esophagus_Muscularis	8.62205e-07	0.00021761	4.92073	Adipose_Subcutaneous	3.38307e-05	0.00403284	-4.14602	NA	NA	NA	1	1	1	0	3	-1.75182	3.85172	2.98535	-4.22434	-3.07436	2.75385	NA	NA	0.079804	0.00011729	0.00283253	2.39638e-05	0.00210953	0.00588995	NA	NA	0.611142	0.00310827	0.286843	0.00169943	0.222315	0.0877269	NA	NA
TRIM38	0.00012612	0.00668548	3.83391	Esophagus_Muscularis	8.62205e-07	0.00021761	4.92073	Adipose_Visceral_Omentum	2.61141e-08	8.62963e-06	-5.56567	NA	NA	NA	1	1	1	0	3	-1.75182	3.85172	2.98535	-4.22434	-3.43703	4.35869	NA	NA	0.079804	0.00011729	0.00283253	2.39638e-05	0.000588126	1.30844e-05	NA	NA	0.611142	0.00310827	0.286843	0.00169943	0.124442	0.000912872	NA	NA
TRIM38	0.00012612	0.00668548	3.83391	Esophagus_Muscularis	8.62205e-07	0.00021761	4.92073	Artery_Aorta	2.01643e-05	0.00283706	-4.26306	NA	NA	NA	1	1	1	0	3	-1.75182	3.85172	2.98535	-4.22434	-3.14488	2.8472	NA	NA	0.079804	0.00011729	0.00283253	2.39638e-05	0.00166155	0.00441056	NA	NA	0.611142	0.00310827	0.286843	0.00169943	0.217884	0.0695239	NA	NA
TRIM38	0.00012612	0.00668548	3.83391	Esophagus_Muscularis	8.62205e-07	0.00021761	4.92073	Artery_Coronary	2.0705e-05	0.00281735	-4.25715	NA	NA	NA	1	1	1	0	3	-1.75182	3.85172	2.98535	-4.22434	-3.11428	2.86842	NA	NA	0.079804	0.00011729	0.00283253	2.39638e-05	0.00184396	0.00412529	NA	NA	0.611142	0.00310827	0.286843	0.00169943	0.225356	0.0695639	NA	NA
TRIM38	0.00012612	0.00668548	3.83391	Esophagus_Muscularis	8.62205e-07	0.00021761	4.92073	Breast_Mammary_Tissue	1.2525e-05	0.00185761	-4.36824	NA	NA	NA	1	1	1	0	3	-1.75182	3.85172	2.98535	-4.22434	-3.16385	2.97368	NA	NA	0.079804	0.00011729	0.00283253	2.39638e-05	0.00155698	0.00294255	NA	NA	0.611142	0.00310827	0.286843	0.00169943	0.188054	0.0552709	NA	NA
TRIM38	0.00012612	0.00668548	3.83391	Esophagus_Muscularis	8.62205e-07	0.00021761	4.92073	Cells_Cultured_fibroblasts	9.79305e-06	0.00158678	-4.42169	NA	NA	NA	1	1	1	0	3	-1.75182	3.85172	2.98535	-4.22434	-3.1813	3.03045	NA	NA	0.079804	0.00011729	0.00283253	2.39638e-05	0.00146614	0.00244186	NA	NA	0.611142	0.00310827	0.286843	0.00169943	0.221579	0.0469224	NA	NA
TRIM38	0.00012612	0.00668548	3.83391	Esophagus_Muscularis	8.62205e-07	0.00021761	4.92073	Colon_Sigmoid	2.61141e-08	8.53742e-06	-5.56567	NA	NA	NA	1	1	1	0	3	-1.75182	3.85172	2.98535	-4.22434	-3.43703	4.35869	NA	NA	0.079804	0.00011729	0.00283253	2.39638e-05	0.000588126	1.30844e-05	NA	NA	0.611142	0.00310827	0.286843	0.00169943	0.13133	0.000897392	NA	NA
TRIM38	0.00012612	0.00668548	3.83391	Esophagus_Muscularis	8.62205e-07	0.00021761	4.92073	Colon_Transverse	5.07408e-06	0.000996427	-4.5617	NA	NA	NA	1	1	1	0	3	-1.75182	3.85172	2.98535	-4.22434	-3.23283	3.17361	NA	NA	0.079804	0.00011729	0.00283253	2.39638e-05	0.0012257	0.00150557	NA	NA	0.611142	0.00310827	0.286843	0.00169943	0.175657	0.034689	NA	NA
TRIM38	0.00012612	0.00668548	3.83391	Esophagus_Muscularis	8.62205e-07	0.00021761	4.92073	Esophagus_Gastroesophageal_Junction	1.03539e-05	0.00154572	-4.40965	NA	NA	NA	1	1	1	0	3	-1.75182	3.85172	2.98535	-4.22434	-3.18298	3.01228	NA	NA	0.079804	0.00011729	0.00283253	2.39638e-05	0.00145767	0.00259297	NA	NA	0.611142	0.00310827	0.286843	0.00169943	0.223902	0.0490388	NA	NA
TRIM38	0.00012612	0.00668548	3.83391	Esophagus_Muscularis	8.62205e-07	0.00021761	4.92073	Esophagus_Muscularis	2.61141e-08	8.01599e-06	-5.56567	NA	NA	NA	1	1	1	0	3	-1.75182	3.85172	2.98535	-4.22434	-3.43703	4.35869	NA	NA	0.079804	0.00011729	0.00283253	2.39638e-05	0.000588126	1.30844e-05	NA	NA	0.611142	0.00310827	0.286843	0.00169943	0.132024	0.000875777	NA	NA
TRIM38	0.00012612	0.00668548	3.83391	Esophagus_Muscularis	8.62205e-07	0.00021761	4.92073	Heart_Atrial_Appendage	2.61141e-08	9.20155e-06	-5.56567	NA	NA	NA	1	1	1	0	3	-1.75182	3.85172	2.98535	-4.22434	-3.43703	4.35869	NA	NA	0.079804	0.00011729	0.00283253	2.39638e-05	0.000588126	1.30844e-05	NA	NA	0.611142	0.00310827	0.286843	0.00169943	0.137273	0.000997129	NA	NA
TRIM38	0.00012612	0.00668548	3.83391	Esophagus_Muscularis	8.62205e-07	0.00021761	4.92073	Lung	2.17676e-05	0.00289826	-4.24594	NA	NA	NA	1	1	1	0	3	-1.75182	3.85172	2.98535	-4.22434	-3.10126	2.86549	NA	NA	0.079804	0.00011729	0.00283253	2.39638e-05	0.00192698	0.00416365	NA	NA	0.611142	0.00310827	0.286843	0.00169943	0.20768	0.0673788	NA	NA
TRIM38	0.00012612	0.00668548	3.83391	Esophagus_Muscularis	8.62205e-07	0.00021761	4.92073	Minor_Salivary_Gland	2.61141e-08	9.04613e-06	-5.56567	NA	NA	NA	1	1	1	0	3	-1.75182	3.85172	2.98535	-4.22434	-3.43703	4.35869	NA	NA	0.079804	0.00011729	0.00283253	2.39638e-05	0.000588126	1.30844e-05	NA	NA	0.611142	0.00310827	0.286843	0.00169943	0.119233	0.000911806	NA	NA
TRIM38	0.00012612	0.00668548	3.83391	Esophagus_Muscularis	8.62205e-07	0.00021761	4.92073	Nerve_Tibial	1.72552e-05	0.0025102	-4.29774	NA	NA	NA	1	1	1	0	3	-1.75182	3.85172	2.98535	-4.22434	-3.12592	2.91308	NA	NA	0.079804	0.00011729	0.00283253	2.39638e-05	0.00177252	0.00357883	NA	NA	0.611142	0.00310827	0.286843	0.00169943	0.218546	0.0621997	NA	NA
TRIM38	0.00012612	0.00668548	3.83391	Esophagus_Muscularis	8.62205e-07	0.00021761	4.92073	Pancreas	2.61141e-08	9.8583e-06	-5.56567	NA	NA	NA	1	1	1	0	3	-1.75182	3.85172	2.98535	-4.22434	-3.43703	4.35869	NA	NA	0.079804	0.00011729	0.00283253	2.39638e-05	0.000588126	1.30844e-05	NA	NA	0.611142	0.00310827	0.286843	0.00169943	0.142332	0.000967078	NA	NA
TRIM38	0.00012612	0.00668548	3.83391	Esophagus_Muscularis	8.62205e-07	0.00021761	4.92073	Pituitary	2.61141e-08	8.98803e-06	-5.56567	NA	NA	NA	1	1	1	0	3	-1.75182	3.85172	2.98535	-4.22434	-3.43703	4.35869	NA	NA	0.079804	0.00011729	0.00283253	2.39638e-05	0.000588126	1.30844e-05	NA	NA	0.611142	0.00310827	0.286843	0.00169943	0.137816	0.000962638	NA	NA
TRIM38	0.00012612	0.00668548	3.83391	Esophagus_Muscularis	8.62205e-07	0.00021761	4.92073	Prostate	2.61141e-08	8.80327e-06	-5.56567	NA	NA	NA	1	1	1	0	3	-1.75182	3.85172	2.98535	-4.22434	-3.43703	4.35869	NA	NA	0.079804	0.00011729	0.00283253	2.39638e-05	0.000588126	1.30844e-05	NA	NA	0.611142	0.00310827	0.286843	0.00169943	0.120263	0.000936694	NA	NA
TRIM38	0.00012612	0.00668548	3.83391	Esophagus_Muscularis	8.62205e-07	0.00021761	4.92073	Skin_Not_Sun_Exposed_Suprapubic	2.61141e-08	8.81311e-06	-5.56567	NA	NA	NA	1	1	1	0	3	-1.75182	3.85172	2.98535	-4.22434	-3.43703	4.35869	NA	NA	0.079804	0.00011729	0.00283253	2.39638e-05	0.000588126	1.30844e-05	NA	NA	0.611142	0.00310827	0.286843	0.00169943	0.121896	0.000946891	NA	NA
TRIM38	0.00012612	0.00668548	3.83391	Esophagus_Muscularis	8.62205e-07	0.00021761	4.92073	Skin_Sun_Exposed_Lower_leg	2.61141e-08	8.35652e-06	-5.56567	NA	NA	NA	1	1	1	0	3	-1.75182	3.85172	2.98535	-4.22434	-3.43703	4.35869	NA	NA	0.079804	0.00011729	0.00283253	2.39638e-05	0.000588126	1.30844e-05	NA	NA	0.611142	0.00310827	0.286843	0.00169943	0.11715	0.000906504	NA	NA
TRIM38	0.00012612	0.00668548	3.83391	Esophagus_Muscularis	8.62205e-07	0.00021761	4.92073	Small_Intestine_Terminal_Ileum	2.61141e-08	8.79986e-06	-5.56567	NA	NA	NA	1	1	1	0	3	-1.75182	3.85172	2.98535	-4.22434	-3.43703	4.35869	NA	NA	0.079804	0.00011729	0.00283253	2.39638e-05	0.000588126	1.30844e-05	NA	NA	0.611142	0.00310827	0.286843	0.00169943	0.129069	0.00092455	NA	NA
TRIM38	0.00012612	0.00668548	3.83391	Esophagus_Muscularis	8.62205e-07	0.00021761	4.92073	Spleen	2.61141e-08	9.09501e-06	-5.56567	NA	NA	NA	1	1	1	0	3	-1.75182	3.85172	2.98535	-4.22434	-3.43703	4.35869	NA	NA	0.079804	0.00011729	0.00283253	2.39638e-05	0.000588126	1.30844e-05	NA	NA	0.611142	0.00310827	0.286843	0.00169943	0.134041	0.000866509	NA	NA
TRIM38	0.00012612	0.00668548	3.83391	Esophagus_Muscularis	8.62205e-07	0.00021761	4.92073	Testis	2.61141e-08	9.89196e-06	-5.56567	NA	NA	NA	1	1	1	0	3	-1.75182	3.85172	2.98535	-4.22434	-3.43703	4.35869	NA	NA	0.079804	0.00011729	0.00283253	2.39638e-05	0.000588126	1.30844e-05	NA	NA	0.611142	0.00310827	0.286843	0.00169943	0.149311	0.00107511	NA	NA
TRIM38	0.00012612	0.00668548	3.83391	Esophagus_Muscularis	8.62205e-07	0.00021761	4.92073	Thyroid	2.61141e-08	8.07906e-06	-5.56567	NA	NA	NA	1	1	1	0	3	-1.75182	3.85172	2.98535	-4.22434	-3.33417	4.35869	NA	NA	0.079804	0.00011729	0.00283253	2.39638e-05	0.000855533	1.30844e-05	NA	NA	0.611142	0.00310827	0.286843	0.00169943	0.133663	0.000896865	NA	NA
TRIM38	0.00012612	0.00668548	3.83391	Esophagus_Muscularis	8.62205e-07	0.00021761	4.92073	Uterus	2.61141e-08	9.29376e-06	-5.56567	NA	NA	NA	1	1	1	0	3	-1.75182	3.85172	2.98535	-4.22434	-3.43703	4.35869	NA	NA	0.079804	0.00011729	0.00283253	2.39638e-05	0.000588126	1.30844e-05	NA	NA	0.611142	0.00310827	0.286843	0.00169943	0.117747	0.000925797	NA	NA
TRIM38	0.00012612	0.00668548	3.83391	Esophagus_Muscularis	8.62205e-07	0.00021761	4.92073	smultixcan	1.18655e-07	3.49177e-05	-4.27014	NA	NA	NA	1	1	1	0	3	-1.75182	3.85172	2.98535	-4.22434	-2.97684	3.01574	NA	NA	0.079804	0.00011729	0.00283253	2.39638e-05	0.0023515	1.96154e-05	NA	NA	0.611142	0.00310827	0.286843	0.00169943	0.228267	0.00125061	NA	NA
TRIM38	0.00012612	0.00668548	3.83391	Heart_Atrial_Appendage	4.64915e-05	0.00626032	4.0726	Adipose_Subcutaneous	3.38307e-05	0.00403284	-4.14602	NA	NA	NA	1	1	1	0	3	-1.75182	3.85172	2.76475	-2.93559	-3.07436	2.75385	NA	NA	0.079804	0.00011729	0.00569668	0.00332913	0.00210953	0.00588995	NA	NA	0.611142	0.00310827	0.385381	0.0601987	0.222315	0.0877269	NA	NA
TRIM38	0.00012612	0.00668548	3.83391	Heart_Atrial_Appendage	4.64915e-05	0.00626032	4.0726	Adipose_Visceral_Omentum	2.61141e-08	8.62963e-06	-5.56567	NA	NA	NA	1	1	1	0	3	-1.75182	3.85172	2.76475	-2.93559	-3.43703	4.35869	NA	NA	0.079804	0.00011729	0.00569668	0.00332913	0.000588126	1.30844e-05	NA	NA	0.611142	0.00310827	0.385381	0.0601987	0.124442	0.000912872	NA	NA
TRIM38	0.00012612	0.00668548	3.83391	Heart_Atrial_Appendage	4.64915e-05	0.00626032	4.0726	Artery_Aorta	2.01643e-05	0.00283706	-4.26306	NA	NA	NA	1	1	1	0	3	-1.75182	3.85172	2.76475	-2.93559	-3.14488	2.8472	NA	NA	0.079804	0.00011729	0.00569668	0.00332913	0.00166155	0.00441056	NA	NA	0.611142	0.00310827	0.385381	0.0601987	0.217884	0.0695239	NA	NA
TRIM38	0.00012612	0.00668548	3.83391	Heart_Atrial_Appendage	4.64915e-05	0.00626032	4.0726	Artery_Coronary	2.0705e-05	0.00281735	-4.25715	NA	NA	NA	1	1	1	0	3	-1.75182	3.85172	2.76475	-2.93559	-3.11428	2.86842	NA	NA	0.079804	0.00011729	0.00569668	0.00332913	0.00184396	0.00412529	NA	NA	0.611142	0.00310827	0.385381	0.0601987	0.225356	0.0695639	NA	NA
TRIM38	0.00012612	0.00668548	3.83391	Heart_Atrial_Appendage	4.64915e-05	0.00626032	4.0726	Breast_Mammary_Tissue	1.2525e-05	0.00185761	-4.36824	NA	NA	NA	1	1	1	0	3	-1.75182	3.85172	2.76475	-2.93559	-3.16385	2.97368	NA	NA	0.079804	0.00011729	0.00569668	0.00332913	0.00155698	0.00294255	NA	NA	0.611142	0.00310827	0.385381	0.0601987	0.188054	0.0552709	NA	NA
TRIM38	0.00012612	0.00668548	3.83391	Heart_Atrial_Appendage	4.64915e-05	0.00626032	4.0726	Cells_Cultured_fibroblasts	9.79305e-06	0.00158678	-4.42169	NA	NA	NA	1	1	1	0	3	-1.75182	3.85172	2.76475	-2.93559	-3.1813	3.03045	NA	NA	0.079804	0.00011729	0.00569668	0.00332913	0.00146614	0.00244186	NA	NA	0.611142	0.00310827	0.385381	0.0601987	0.221579	0.0469224	NA	NA
TRIM38	0.00012612	0.00668548	3.83391	Heart_Atrial_Appendage	4.64915e-05	0.00626032	4.0726	Colon_Sigmoid	2.61141e-08	8.53742e-06	-5.56567	NA	NA	NA	1	1	1	0	3	-1.75182	3.85172	2.76475	-2.93559	-3.43703	4.35869	NA	NA	0.079804	0.00011729	0.00569668	0.00332913	0.000588126	1.30844e-05	NA	NA	0.611142	0.00310827	0.385381	0.0601987	0.13133	0.000897392	NA	NA
TRIM38	0.00012612	0.00668548	3.83391	Heart_Atrial_Appendage	4.64915e-05	0.00626032	4.0726	Colon_Transverse	5.07408e-06	0.000996427	-4.5617	NA	NA	NA	1	1	1	0	3	-1.75182	3.85172	2.76475	-2.93559	-3.23283	3.17361	NA	NA	0.079804	0.00011729	0.00569668	0.00332913	0.0012257	0.00150557	NA	NA	0.611142	0.00310827	0.385381	0.0601987	0.175657	0.034689	NA	NA
TRIM38	0.00012612	0.00668548	3.83391	Heart_Atrial_Appendage	4.64915e-05	0.00626032	4.0726	Esophagus_Gastroesophageal_Junction	1.03539e-05	0.00154572	-4.40965	NA	NA	NA	1	1	1	0	3	-1.75182	3.85172	2.76475	-2.93559	-3.18298	3.01228	NA	NA	0.079804	0.00011729	0.00569668	0.00332913	0.00145767	0.00259297	NA	NA	0.611142	0.00310827	0.385381	0.0601987	0.223902	0.0490388	NA	NA
TRIM38	0.00012612	0.00668548	3.83391	Heart_Atrial_Appendage	4.64915e-05	0.00626032	4.0726	Esophagus_Muscularis	2.61141e-08	8.01599e-06	-5.56567	NA	NA	NA	1	1	1	0	3	-1.75182	3.85172	2.76475	-2.93559	-3.43703	4.35869	NA	NA	0.079804	0.00011729	0.00569668	0.00332913	0.000588126	1.30844e-05	NA	NA	0.611142	0.00310827	0.385381	0.0601987	0.132024	0.000875777	NA	NA
TRIM38	0.00012612	0.00668548	3.83391	Heart_Atrial_Appendage	4.64915e-05	0.00626032	4.0726	Heart_Atrial_Appendage	2.61141e-08	9.20155e-06	-5.56567	NA	NA	NA	1	1	1	0	3	-1.75182	3.85172	2.76475	-2.93559	-3.43703	4.35869	NA	NA	0.079804	0.00011729	0.00569668	0.00332913	0.000588126	1.30844e-05	NA	NA	0.611142	0.00310827	0.385381	0.0601987	0.137273	0.000997129	NA	NA
TRIM38	0.00012612	0.00668548	3.83391	Heart_Atrial_Appendage	4.64915e-05	0.00626032	4.0726	Lung	2.17676e-05	0.00289826	-4.24594	NA	NA	NA	1	1	1	0	3	-1.75182	3.85172	2.76475	-2.93559	-3.10126	2.86549	NA	NA	0.079804	0.00011729	0.00569668	0.00332913	0.00192698	0.00416365	NA	NA	0.611142	0.00310827	0.385381	0.0601987	0.20768	0.0673788	NA	NA
TRIM38	0.00012612	0.00668548	3.83391	Heart_Atrial_Appendage	4.64915e-05	0.00626032	4.0726	Minor_Salivary_Gland	2.61141e-08	9.04613e-06	-5.56567	NA	NA	NA	1	1	1	0	3	-1.75182	3.85172	2.76475	-2.93559	-3.43703	4.35869	NA	NA	0.079804	0.00011729	0.00569668	0.00332913	0.000588126	1.30844e-05	NA	NA	0.611142	0.00310827	0.385381	0.0601987	0.119233	0.000911806	NA	NA
TRIM38	0.00012612	0.00668548	3.83391	Heart_Atrial_Appendage	4.64915e-05	0.00626032	4.0726	Nerve_Tibial	1.72552e-05	0.0025102	-4.29774	NA	NA	NA	1	1	1	0	3	-1.75182	3.85172	2.76475	-2.93559	-3.12592	2.91308	NA	NA	0.079804	0.00011729	0.00569668	0.00332913	0.00177252	0.00357883	NA	NA	0.611142	0.00310827	0.385381	0.0601987	0.218546	0.0621997	NA	NA
TRIM38	0.00012612	0.00668548	3.83391	Heart_Atrial_Appendage	4.64915e-05	0.00626032	4.0726	Pancreas	2.61141e-08	9.8583e-06	-5.56567	NA	NA	NA	1	1	1	0	3	-1.75182	3.85172	2.76475	-2.93559	-3.43703	4.35869	NA	NA	0.079804	0.00011729	0.00569668	0.00332913	0.000588126	1.30844e-05	NA	NA	0.611142	0.00310827	0.385381	0.0601987	0.142332	0.000967078	NA	NA
TRIM38	0.00012612	0.00668548	3.83391	Heart_Atrial_Appendage	4.64915e-05	0.00626032	4.0726	Pituitary	2.61141e-08	8.98803e-06	-5.56567	NA	NA	NA	1	1	1	0	3	-1.75182	3.85172	2.76475	-2.93559	-3.43703	4.35869	NA	NA	0.079804	0.00011729	0.00569668	0.00332913	0.000588126	1.30844e-05	NA	NA	0.611142	0.00310827	0.385381	0.0601987	0.137816	0.000962638	NA	NA
TRIM38	0.00012612	0.00668548	3.83391	Heart_Atrial_Appendage	4.64915e-05	0.00626032	4.0726	Prostate	2.61141e-08	8.80327e-06	-5.56567	NA	NA	NA	1	1	1	0	3	-1.75182	3.85172	2.76475	-2.93559	-3.43703	4.35869	NA	NA	0.079804	0.00011729	0.00569668	0.00332913	0.000588126	1.30844e-05	NA	NA	0.611142	0.00310827	0.385381	0.0601987	0.120263	0.000936694	NA	NA
TRIM38	0.00012612	0.00668548	3.83391	Heart_Atrial_Appendage	4.64915e-05	0.00626032	4.0726	Skin_Not_Sun_Exposed_Suprapubic	2.61141e-08	8.81311e-06	-5.56567	NA	NA	NA	1	1	1	0	3	-1.75182	3.85172	2.76475	-2.93559	-3.43703	4.35869	NA	NA	0.079804	0.00011729	0.00569668	0.00332913	0.000588126	1.30844e-05	NA	NA	0.611142	0.00310827	0.385381	0.0601987	0.121896	0.000946891	NA	NA
TRIM38	0.00012612	0.00668548	3.83391	Heart_Atrial_Appendage	4.64915e-05	0.00626032	4.0726	Skin_Sun_Exposed_Lower_leg	2.61141e-08	8.35652e-06	-5.56567	NA	NA	NA	1	1	1	0	3	-1.75182	3.85172	2.76475	-2.93559	-3.43703	4.35869	NA	NA	0.079804	0.00011729	0.00569668	0.00332913	0.000588126	1.30844e-05	NA	NA	0.611142	0.00310827	0.385381	0.0601987	0.11715	0.000906504	NA	NA
TRIM38	0.00012612	0.00668548	3.83391	Heart_Atrial_Appendage	4.64915e-05	0.00626032	4.0726	Small_Intestine_Terminal_Ileum	2.61141e-08	8.79986e-06	-5.56567	NA	NA	NA	1	1	1	0	3	-1.75182	3.85172	2.76475	-2.93559	-3.43703	4.35869	NA	NA	0.079804	0.00011729	0.00569668	0.00332913	0.000588126	1.30844e-05	NA	NA	0.611142	0.00310827	0.385381	0.0601987	0.129069	0.00092455	NA	NA
TRIM38	0.00012612	0.00668548	3.83391	Heart_Atrial_Appendage	4.64915e-05	0.00626032	4.0726	Spleen	2.61141e-08	9.09501e-06	-5.56567	NA	NA	NA	1	1	1	0	3	-1.75182	3.85172	2.76475	-2.93559	-3.43703	4.35869	NA	NA	0.079804	0.00011729	0.00569668	0.00332913	0.000588126	1.30844e-05	NA	NA	0.611142	0.00310827	0.385381	0.0601987	0.134041	0.000866509	NA	NA
TRIM38	0.00012612	0.00668548	3.83391	Heart_Atrial_Appendage	4.64915e-05	0.00626032	4.0726	Testis	2.61141e-08	9.89196e-06	-5.56567	NA	NA	NA	1	1	1	0	3	-1.75182	3.85172	2.76475	-2.93559	-3.43703	4.35869	NA	NA	0.079804	0.00011729	0.00569668	0.00332913	0.000588126	1.30844e-05	NA	NA	0.611142	0.00310827	0.385381	0.0601987	0.149311	0.00107511	NA	NA
TRIM38	0.00012612	0.00668548	3.83391	Heart_Atrial_Appendage	4.64915e-05	0.00626032	4.0726	Thyroid	2.61141e-08	8.07906e-06	-5.56567	NA	NA	NA	1	1	1	0	3	-1.75182	3.85172	2.76475	-2.93559	-3.33417	4.35869	NA	NA	0.079804	0.00011729	0.00569668	0.00332913	0.000855533	1.30844e-05	NA	NA	0.611142	0.00310827	0.385381	0.0601987	0.133663	0.000896865	NA	NA
TRIM38	0.00012612	0.00668548	3.83391	Heart_Atrial_Appendage	4.64915e-05	0.00626032	4.0726	Uterus	2.61141e-08	9.29376e-06	-5.56567	NA	NA	NA	1	1	1	0	3	-1.75182	3.85172	2.76475	-2.93559	-3.43703	4.35869	NA	NA	0.079804	0.00011729	0.00569668	0.00332913	0.000588126	1.30844e-05	NA	NA	0.611142	0.00310827	0.385381	0.0601987	0.117747	0.000925797	NA	NA
TRIM38	0.00012612	0.00668548	3.83391	Heart_Atrial_Appendage	4.64915e-05	0.00626032	4.0726	smultixcan	1.18655e-07	3.49177e-05	-4.27014	NA	NA	NA	1	1	1	0	3	-1.75182	3.85172	2.76475	-2.93559	-2.97684	3.01574	NA	NA	0.079804	0.00011729	0.00569668	0.00332913	0.0023515	1.96154e-05	NA	NA	0.611142	0.00310827	0.385381	0.0601987	0.228267	0.00125061	NA	NA
TRIM38	0.00012612	0.00668548	3.83391	Heart_Left_Ventricle	8.02334e-07	0.000295981	4.9348	Adipose_Subcutaneous	3.38307e-05	0.00403284	-4.14602	NA	NA	NA	1	1	1	0	3	-1.75182	3.85172	2.63619	-4.23867	-3.07436	2.75385	NA	NA	0.079804	0.00011729	0.00838422	2.24853e-05	0.00210953	0.00588995	NA	NA	0.611142	0.00310827	0.43327	0.00164921	0.222315	0.0877269	NA	NA
TRIM38	0.00012612	0.00668548	3.83391	Heart_Left_Ventricle	8.02334e-07	0.000295981	4.9348	Adipose_Visceral_Omentum	2.61141e-08	8.62963e-06	-5.56567	NA	NA	NA	1	1	1	0	3	-1.75182	3.85172	2.63619	-4.23867	-3.43703	4.35869	NA	NA	0.079804	0.00011729	0.00838422	2.24853e-05	0.000588126	1.30844e-05	NA	NA	0.611142	0.00310827	0.43327	0.00164921	0.124442	0.000912872	NA	NA
TRIM38	0.00012612	0.00668548	3.83391	Heart_Left_Ventricle	8.02334e-07	0.000295981	4.9348	Artery_Aorta	2.01643e-05	0.00283706	-4.26306	NA	NA	NA	1	1	1	0	3	-1.75182	3.85172	2.63619	-4.23867	-3.14488	2.8472	NA	NA	0.079804	0.00011729	0.00838422	2.24853e-05	0.00166155	0.00441056	NA	NA	0.611142	0.00310827	0.43327	0.00164921	0.217884	0.0695239	NA	NA
TRIM38	0.00012612	0.00668548	3.83391	Heart_Left_Ventricle	8.02334e-07	0.000295981	4.9348	Artery_Coronary	2.0705e-05	0.00281735	-4.25715	NA	NA	NA	1	1	1	0	3	-1.75182	3.85172	2.63619	-4.23867	-3.11428	2.86842	NA	NA	0.079804	0.00011729	0.00838422	2.24853e-05	0.00184396	0.00412529	NA	NA	0.611142	0.00310827	0.43327	0.00164921	0.225356	0.0695639	NA	NA
TRIM38	0.00012612	0.00668548	3.83391	Heart_Left_Ventricle	8.02334e-07	0.000295981	4.9348	Breast_Mammary_Tissue	1.2525e-05	0.00185761	-4.36824	NA	NA	NA	1	1	1	0	3	-1.75182	3.85172	2.63619	-4.23867	-3.16385	2.97368	NA	NA	0.079804	0.00011729	0.00838422	2.24853e-05	0.00155698	0.00294255	NA	NA	0.611142	0.00310827	0.43327	0.00164921	0.188054	0.0552709	NA	NA
TRIM38	0.00012612	0.00668548	3.83391	Heart_Left_Ventricle	8.02334e-07	0.000295981	4.9348	Cells_Cultured_fibroblasts	9.79305e-06	0.00158678	-4.42169	NA	NA	NA	1	1	1	0	3	-1.75182	3.85172	2.63619	-4.23867	-3.1813	3.03045	NA	NA	0.079804	0.00011729	0.00838422	2.24853e-05	0.00146614	0.00244186	NA	NA	0.611142	0.00310827	0.43327	0.00164921	0.221579	0.0469224	NA	NA
TRIM38	0.00012612	0.00668548	3.83391	Heart_Left_Ventricle	8.02334e-07	0.000295981	4.9348	Colon_Sigmoid	2.61141e-08	8.53742e-06	-5.56567	NA	NA	NA	1	1	1	0	3	-1.75182	3.85172	2.63619	-4.23867	-3.43703	4.35869	NA	NA	0.079804	0.00011729	0.00838422	2.24853e-05	0.000588126	1.30844e-05	NA	NA	0.611142	0.00310827	0.43327	0.00164921	0.13133	0.000897392	NA	NA
TRIM38	0.00012612	0.00668548	3.83391	Heart_Left_Ventricle	8.02334e-07	0.000295981	4.9348	Colon_Transverse	5.07408e-06	0.000996427	-4.5617	NA	NA	NA	1	1	1	0	3	-1.75182	3.85172	2.63619	-4.23867	-3.23283	3.17361	NA	NA	0.079804	0.00011729	0.00838422	2.24853e-05	0.0012257	0.00150557	NA	NA	0.611142	0.00310827	0.43327	0.00164921	0.175657	0.034689	NA	NA
TRIM38	0.00012612	0.00668548	3.83391	Heart_Left_Ventricle	8.02334e-07	0.000295981	4.9348	Esophagus_Gastroesophageal_Junction	1.03539e-05	0.00154572	-4.40965	NA	NA	NA	1	1	1	0	3	-1.75182	3.85172	2.63619	-4.23867	-3.18298	3.01228	NA	NA	0.079804	0.00011729	0.00838422	2.24853e-05	0.00145767	0.00259297	NA	NA	0.611142	0.00310827	0.43327	0.00164921	0.223902	0.0490388	NA	NA
TRIM38	0.00012612	0.00668548	3.83391	Heart_Left_Ventricle	8.02334e-07	0.000295981	4.9348	Esophagus_Muscularis	2.61141e-08	8.01599e-06	-5.56567	NA	NA	NA	1	1	1	0	3	-1.75182	3.85172	2.63619	-4.23867	-3.43703	4.35869	NA	NA	0.079804	0.00011729	0.00838422	2.24853e-05	0.000588126	1.30844e-05	NA	NA	0.611142	0.00310827	0.43327	0.00164921	0.132024	0.000875777	NA	NA
TRIM38	0.00012612	0.00668548	3.83391	Heart_Left_Ventricle	8.02334e-07	0.000295981	4.9348	Heart_Atrial_Appendage	2.61141e-08	9.20155e-06	-5.56567	NA	NA	NA	1	1	1	0	3	-1.75182	3.85172	2.63619	-4.23867	-3.43703	4.35869	NA	NA	0.079804	0.00011729	0.00838422	2.24853e-05	0.000588126	1.30844e-05	NA	NA	0.611142	0.00310827	0.43327	0.00164921	0.137273	0.000997129	NA	NA
TRIM38	0.00012612	0.00668548	3.83391	Heart_Left_Ventricle	8.02334e-07	0.000295981	4.9348	Lung	2.17676e-05	0.00289826	-4.24594	NA	NA	NA	1	1	1	0	3	-1.75182	3.85172	2.63619	-4.23867	-3.10126	2.86549	NA	NA	0.079804	0.00011729	0.00838422	2.24853e-05	0.00192698	0.00416365	NA	NA	0.611142	0.00310827	0.43327	0.00164921	0.20768	0.0673788	NA	NA
TRIM38	0.00012612	0.00668548	3.83391	Heart_Left_Ventricle	8.02334e-07	0.000295981	4.9348	Minor_Salivary_Gland	2.61141e-08	9.04613e-06	-5.56567	NA	NA	NA	1	1	1	0	3	-1.75182	3.85172	2.63619	-4.23867	-3.43703	4.35869	NA	NA	0.079804	0.00011729	0.00838422	2.24853e-05	0.000588126	1.30844e-05	NA	NA	0.611142	0.00310827	0.43327	0.00164921	0.119233	0.000911806	NA	NA
TRIM38	0.00012612	0.00668548	3.83391	Heart_Left_Ventricle	8.02334e-07	0.000295981	4.9348	Nerve_Tibial	1.72552e-05	0.0025102	-4.29774	NA	NA	NA	1	1	1	0	3	-1.75182	3.85172	2.63619	-4.23867	-3.12592	2.91308	NA	NA	0.079804	0.00011729	0.00838422	2.24853e-05	0.00177252	0.00357883	NA	NA	0.611142	0.00310827	0.43327	0.00164921	0.218546	0.0621997	NA	NA
TRIM38	0.00012612	0.00668548	3.83391	Heart_Left_Ventricle	8.02334e-07	0.000295981	4.9348	Pancreas	2.61141e-08	9.8583e-06	-5.56567	NA	NA	NA	1	1	1	0	3	-1.75182	3.85172	2.63619	-4.23867	-3.43703	4.35869	NA	NA	0.079804	0.00011729	0.00838422	2.24853e-05	0.000588126	1.30844e-05	NA	NA	0.611142	0.00310827	0.43327	0.00164921	0.142332	0.000967078	NA	NA
TRIM38	0.00012612	0.00668548	3.83391	Heart_Left_Ventricle	8.02334e-07	0.000295981	4.9348	Pituitary	2.61141e-08	8.98803e-06	-5.56567	NA	NA	NA	1	1	1	0	3	-1.75182	3.85172	2.63619	-4.23867	-3.43703	4.35869	NA	NA	0.079804	0.00011729	0.00838422	2.24853e-05	0.000588126	1.30844e-05	NA	NA	0.611142	0.00310827	0.43327	0.00164921	0.137816	0.000962638	NA	NA
TRIM38	0.00012612	0.00668548	3.83391	Heart_Left_Ventricle	8.02334e-07	0.000295981	4.9348	Prostate	2.61141e-08	8.80327e-06	-5.56567	NA	NA	NA	1	1	1	0	3	-1.75182	3.85172	2.63619	-4.23867	-3.43703	4.35869	NA	NA	0.079804	0.00011729	0.00838422	2.24853e-05	0.000588126	1.30844e-05	NA	NA	0.611142	0.00310827	0.43327	0.00164921	0.120263	0.000936694	NA	NA
TRIM38	0.00012612	0.00668548	3.83391	Heart_Left_Ventricle	8.02334e-07	0.000295981	4.9348	Skin_Not_Sun_Exposed_Suprapubic	2.61141e-08	8.81311e-06	-5.56567	NA	NA	NA	1	1	1	0	3	-1.75182	3.85172	2.63619	-4.23867	-3.43703	4.35869	NA	NA	0.079804	0.00011729	0.00838422	2.24853e-05	0.000588126	1.30844e-05	NA	NA	0.611142	0.00310827	0.43327	0.00164921	0.121896	0.000946891	NA	NA
TRIM38	0.00012612	0.00668548	3.83391	Heart_Left_Ventricle	8.02334e-07	0.000295981	4.9348	Skin_Sun_Exposed_Lower_leg	2.61141e-08	8.35652e-06	-5.56567	NA	NA	NA	1	1	1	0	3	-1.75182	3.85172	2.63619	-4.23867	-3.43703	4.35869	NA	NA	0.079804	0.00011729	0.00838422	2.24853e-05	0.000588126	1.30844e-05	NA	NA	0.611142	0.00310827	0.43327	0.00164921	0.11715	0.000906504	NA	NA
TRIM38	0.00012612	0.00668548	3.83391	Heart_Left_Ventricle	8.02334e-07	0.000295981	4.9348	Small_Intestine_Terminal_Ileum	2.61141e-08	8.79986e-06	-5.56567	NA	NA	NA	1	1	1	0	3	-1.75182	3.85172	2.63619	-4.23867	-3.43703	4.35869	NA	NA	0.079804	0.00011729	0.00838422	2.24853e-05	0.000588126	1.30844e-05	NA	NA	0.611142	0.00310827	0.43327	0.00164921	0.129069	0.00092455	NA	NA
TRIM38	0.00012612	0.00668548	3.83391	Heart_Left_Ventricle	8.02334e-07	0.000295981	4.9348	Spleen	2.61141e-08	9.09501e-06	-5.56567	NA	NA	NA	1	1	1	0	3	-1.75182	3.85172	2.63619	-4.23867	-3.43703	4.35869	NA	NA	0.079804	0.00011729	0.00838422	2.24853e-05	0.000588126	1.30844e-05	NA	NA	0.611142	0.00310827	0.43327	0.00164921	0.134041	0.000866509	NA	NA
TRIM38	0.00012612	0.00668548	3.83391	Heart_Left_Ventricle	8.02334e-07	0.000295981	4.9348	Testis	2.61141e-08	9.89196e-06	-5.56567	NA	NA	NA	1	1	1	0	3	-1.75182	3.85172	2.63619	-4.23867	-3.43703	4.35869	NA	NA	0.079804	0.00011729	0.00838422	2.24853e-05	0.000588126	1.30844e-05	NA	NA	0.611142	0.00310827	0.43327	0.00164921	0.149311	0.00107511	NA	NA
TRIM38	0.00012612	0.00668548	3.83391	Heart_Left_Ventricle	8.02334e-07	0.000295981	4.9348	Thyroid	2.61141e-08	8.07906e-06	-5.56567	NA	NA	NA	1	1	1	0	3	-1.75182	3.85172	2.63619	-4.23867	-3.33417	4.35869	NA	NA	0.079804	0.00011729	0.00838422	2.24853e-05	0.000855533	1.30844e-05	NA	NA	0.611142	0.00310827	0.43327	0.00164921	0.133663	0.000896865	NA	NA
TRIM38	0.00012612	0.00668548	3.83391	Heart_Left_Ventricle	8.02334e-07	0.000295981	4.9348	Uterus	2.61141e-08	9.29376e-06	-5.56567	NA	NA	NA	1	1	1	0	3	-1.75182	3.85172	2.63619	-4.23867	-3.43703	4.35869	NA	NA	0.079804	0.00011729	0.00838422	2.24853e-05	0.000588126	1.30844e-05	NA	NA	0.611142	0.00310827	0.43327	0.00164921	0.117747	0.000925797	NA	NA
TRIM38	0.00012612	0.00668548	3.83391	Heart_Left_Ventricle	8.02334e-07	0.000295981	4.9348	smultixcan	1.18655e-07	3.49177e-05	-4.27014	NA	NA	NA	1	1	1	0	3	-1.75182	3.85172	2.63619	-4.23867	-2.97684	3.01574	NA	NA	0.079804	0.00011729	0.00838422	2.24853e-05	0.0023515	1.96154e-05	NA	NA	0.611142	0.00310827	0.43327	0.00164921	0.228267	0.00125061	NA	NA
TRIM38	0.00012612	0.00668548	3.83391	Liver	4.53623e-06	0.00100531	4.58517	Adipose_Subcutaneous	3.38307e-05	0.00403284	-4.14602	NA	NA	NA	1	1	1	0	3	-1.75182	3.85172	1.80454	-4.57139	-3.07436	2.75385	NA	NA	0.079804	0.00011729	0.0711461	4.84504e-06	0.00210953	0.00588995	NA	NA	0.611142	0.00310827	0.668443	0.000513961	0.222315	0.0877269	NA	NA
TRIM38	0.00012612	0.00668548	3.83391	Liver	4.53623e-06	0.00100531	4.58517	Adipose_Visceral_Omentum	2.61141e-08	8.62963e-06	-5.56567	NA	NA	NA	1	1	1	0	3	-1.75182	3.85172	1.80454	-4.57139	-3.43703	4.35869	NA	NA	0.079804	0.00011729	0.0711461	4.84504e-06	0.000588126	1.30844e-05	NA	NA	0.611142	0.00310827	0.668443	0.000513961	0.124442	0.000912872	NA	NA
TRIM38	0.00012612	0.00668548	3.83391	Liver	4.53623e-06	0.00100531	4.58517	Artery_Aorta	2.01643e-05	0.00283706	-4.26306	NA	NA	NA	1	1	1	0	3	-1.75182	3.85172	1.80454	-4.57139	-3.14488	2.8472	NA	NA	0.079804	0.00011729	0.0711461	4.84504e-06	0.00166155	0.00441056	NA	NA	0.611142	0.00310827	0.668443	0.000513961	0.217884	0.0695239	NA	NA
TRIM38	0.00012612	0.00668548	3.83391	Liver	4.53623e-06	0.00100531	4.58517	Artery_Coronary	2.0705e-05	0.00281735	-4.25715	NA	NA	NA	1	1	1	0	3	-1.75182	3.85172	1.80454	-4.57139	-3.11428	2.86842	NA	NA	0.079804	0.00011729	0.0711461	4.84504e-06	0.00184396	0.00412529	NA	NA	0.611142	0.00310827	0.668443	0.000513961	0.225356	0.0695639	NA	NA
TRIM38	0.00012612	0.00668548	3.83391	Liver	4.53623e-06	0.00100531	4.58517	Breast_Mammary_Tissue	1.2525e-05	0.00185761	-4.36824	NA	NA	NA	1	1	1	0	3	-1.75182	3.85172	1.80454	-4.57139	-3.16385	2.97368	NA	NA	0.079804	0.00011729	0.0711461	4.84504e-06	0.00155698	0.00294255	NA	NA	0.611142	0.00310827	0.668443	0.000513961	0.188054	0.0552709	NA	NA
TRIM38	0.00012612	0.00668548	3.83391	Liver	4.53623e-06	0.00100531	4.58517	Cells_Cultured_fibroblasts	9.79305e-06	0.00158678	-4.42169	NA	NA	NA	1	1	1	0	3	-1.75182	3.85172	1.80454	-4.57139	-3.1813	3.03045	NA	NA	0.079804	0.00011729	0.0711461	4.84504e-06	0.00146614	0.00244186	NA	NA	0.611142	0.00310827	0.668443	0.000513961	0.221579	0.0469224	NA	NA
TRIM38	0.00012612	0.00668548	3.83391	Liver	4.53623e-06	0.00100531	4.58517	Colon_Sigmoid	2.61141e-08	8.53742e-06	-5.56567	NA	NA	NA	1	1	1	0	3	-1.75182	3.85172	1.80454	-4.57139	-3.43703	4.35869	NA	NA	0.079804	0.00011729	0.0711461	4.84504e-06	0.000588126	1.30844e-05	NA	NA	0.611142	0.00310827	0.668443	0.000513961	0.13133	0.000897392	NA	NA
TRIM38	0.00012612	0.00668548	3.83391	Liver	4.53623e-06	0.00100531	4.58517	Colon_Transverse	5.07408e-06	0.000996427	-4.5617	NA	NA	NA	1	1	1	0	3	-1.75182	3.85172	1.80454	-4.57139	-3.23283	3.17361	NA	NA	0.079804	0.00011729	0.0711461	4.84504e-06	0.0012257	0.00150557	NA	NA	0.611142	0.00310827	0.668443	0.000513961	0.175657	0.034689	NA	NA
TRIM38	0.00012612	0.00668548	3.83391	Liver	4.53623e-06	0.00100531	4.58517	Esophagus_Gastroesophageal_Junction	1.03539e-05	0.00154572	-4.40965	NA	NA	NA	1	1	1	0	3	-1.75182	3.85172	1.80454	-4.57139	-3.18298	3.01228	NA	NA	0.079804	0.00011729	0.0711461	4.84504e-06	0.00145767	0.00259297	NA	NA	0.611142	0.00310827	0.668443	0.000513961	0.223902	0.0490388	NA	NA
TRIM38	0.00012612	0.00668548	3.83391	Liver	4.53623e-06	0.00100531	4.58517	Esophagus_Muscularis	2.61141e-08	8.01599e-06	-5.56567	NA	NA	NA	1	1	1	0	3	-1.75182	3.85172	1.80454	-4.57139	-3.43703	4.35869	NA	NA	0.079804	0.00011729	0.0711461	4.84504e-06	0.000588126	1.30844e-05	NA	NA	0.611142	0.00310827	0.668443	0.000513961	0.132024	0.000875777	NA	NA
TRIM38	0.00012612	0.00668548	3.83391	Liver	4.53623e-06	0.00100531	4.58517	Heart_Atrial_Appendage	2.61141e-08	9.20155e-06	-5.56567	NA	NA	NA	1	1	1	0	3	-1.75182	3.85172	1.80454	-4.57139	-3.43703	4.35869	NA	NA	0.079804	0.00011729	0.0711461	4.84504e-06	0.000588126	1.30844e-05	NA	NA	0.611142	0.00310827	0.668443	0.000513961	0.137273	0.000997129	NA	NA
TRIM38	0.00012612	0.00668548	3.83391	Liver	4.53623e-06	0.00100531	4.58517	Lung	2.17676e-05	0.00289826	-4.24594	NA	NA	NA	1	1	1	0	3	-1.75182	3.85172	1.80454	-4.57139	-3.10126	2.86549	NA	NA	0.079804	0.00011729	0.0711461	4.84504e-06	0.00192698	0.00416365	NA	NA	0.611142	0.00310827	0.668443	0.000513961	0.20768	0.0673788	NA	NA
TRIM38	0.00012612	0.00668548	3.83391	Liver	4.53623e-06	0.00100531	4.58517	Minor_Salivary_Gland	2.61141e-08	9.04613e-06	-5.56567	NA	NA	NA	1	1	1	0	3	-1.75182	3.85172	1.80454	-4.57139	-3.43703	4.35869	NA	NA	0.079804	0.00011729	0.0711461	4.84504e-06	0.000588126	1.30844e-05	NA	NA	0.611142	0.00310827	0.668443	0.000513961	0.119233	0.000911806	NA	NA
TRIM38	0.00012612	0.00668548	3.83391	Liver	4.53623e-06	0.00100531	4.58517	Nerve_Tibial	1.72552e-05	0.0025102	-4.29774	NA	NA	NA	1	1	1	0	3	-1.75182	3.85172	1.80454	-4.57139	-3.12592	2.91308	NA	NA	0.079804	0.00011729	0.0711461	4.84504e-06	0.00177252	0.00357883	NA	NA	0.611142	0.00310827	0.668443	0.000513961	0.218546	0.0621997	NA	NA
TRIM38	0.00012612	0.00668548	3.83391	Liver	4.53623e-06	0.00100531	4.58517	Pancreas	2.61141e-08	9.8583e-06	-5.56567	NA	NA	NA	1	1	1	0	3	-1.75182	3.85172	1.80454	-4.57139	-3.43703	4.35869	NA	NA	0.079804	0.00011729	0.0711461	4.84504e-06	0.000588126	1.30844e-05	NA	NA	0.611142	0.00310827	0.668443	0.000513961	0.142332	0.000967078	NA	NA
TRIM38	0.00012612	0.00668548	3.83391	Liver	4.53623e-06	0.00100531	4.58517	Pituitary	2.61141e-08	8.98803e-06	-5.56567	NA	NA	NA	1	1	1	0	3	-1.75182	3.85172	1.80454	-4.57139	-3.43703	4.35869	NA	NA	0.079804	0.00011729	0.0711461	4.84504e-06	0.000588126	1.30844e-05	NA	NA	0.611142	0.00310827	0.668443	0.000513961	0.137816	0.000962638	NA	NA
TRIM38	0.00012612	0.00668548	3.83391	Liver	4.53623e-06	0.00100531	4.58517	Prostate	2.61141e-08	8.80327e-06	-5.56567	NA	NA	NA	1	1	1	0	3	-1.75182	3.85172	1.80454	-4.57139	-3.43703	4.35869	NA	NA	0.079804	0.00011729	0.0711461	4.84504e-06	0.000588126	1.30844e-05	NA	NA	0.611142	0.00310827	0.668443	0.000513961	0.120263	0.000936694	NA	NA
TRIM38	0.00012612	0.00668548	3.83391	Liver	4.53623e-06	0.00100531	4.58517	Skin_Not_Sun_Exposed_Suprapubic	2.61141e-08	8.81311e-06	-5.56567	NA	NA	NA	1	1	1	0	3	-1.75182	3.85172	1.80454	-4.57139	-3.43703	4.35869	NA	NA	0.079804	0.00011729	0.0711461	4.84504e-06	0.000588126	1.30844e-05	NA	NA	0.611142	0.00310827	0.668443	0.000513961	0.121896	0.000946891	NA	NA
TRIM38	0.00012612	0.00668548	3.83391	Liver	4.53623e-06	0.00100531	4.58517	Skin_Sun_Exposed_Lower_leg	2.61141e-08	8.35652e-06	-5.56567	NA	NA	NA	1	1	1	0	3	-1.75182	3.85172	1.80454	-4.57139	-3.43703	4.35869	NA	NA	0.079804	0.00011729	0.0711461	4.84504e-06	0.000588126	1.30844e-05	NA	NA	0.611142	0.00310827	0.668443	0.000513961	0.11715	0.000906504	NA	NA
TRIM38	0.00012612	0.00668548	3.83391	Liver	4.53623e-06	0.00100531	4.58517	Small_Intestine_Terminal_Ileum	2.61141e-08	8.79986e-06	-5.56567	NA	NA	NA	1	1	1	0	3	-1.75182	3.85172	1.80454	-4.57139	-3.43703	4.35869	NA	NA	0.079804	0.00011729	0.0711461	4.84504e-06	0.000588126	1.30844e-05	NA	NA	0.611142	0.00310827	0.668443	0.000513961	0.129069	0.00092455	NA	NA
TRIM38	0.00012612	0.00668548	3.83391	Liver	4.53623e-06	0.00100531	4.58517	Spleen	2.61141e-08	9.09501e-06	-5.56567	NA	NA	NA	1	1	1	0	3	-1.75182	3.85172	1.80454	-4.57139	-3.43703	4.35869	NA	NA	0.079804	0.00011729	0.0711461	4.84504e-06	0.000588126	1.30844e-05	NA	NA	0.611142	0.00310827	0.668443	0.000513961	0.134041	0.000866509	NA	NA
TRIM38	0.00012612	0.00668548	3.83391	Liver	4.53623e-06	0.00100531	4.58517	Testis	2.61141e-08	9.89196e-06	-5.56567	NA	NA	NA	1	1	1	0	3	-1.75182	3.85172	1.80454	-4.57139	-3.43703	4.35869	NA	NA	0.079804	0.00011729	0.0711461	4.84504e-06	0.000588126	1.30844e-05	NA	NA	0.611142	0.00310827	0.668443	0.000513961	0.149311	0.00107511	NA	NA
TRIM38	0.00012612	0.00668548	3.83391	Liver	4.53623e-06	0.00100531	4.58517	Thyroid	2.61141e-08	8.07906e-06	-5.56567	NA	NA	NA	1	1	1	0	3	-1.75182	3.85172	1.80454	-4.57139	-3.33417	4.35869	NA	NA	0.079804	0.00011729	0.0711461	4.84504e-06	0.000855533	1.30844e-05	NA	NA	0.611142	0.00310827	0.668443	0.000513961	0.133663	0.000896865	NA	NA
TRIM38	0.00012612	0.00668548	3.83391	Liver	4.53623e-06	0.00100531	4.58517	Uterus	2.61141e-08	9.29376e-06	-5.56567	NA	NA	NA	1	1	1	0	3	-1.75182	3.85172	1.80454	-4.57139	-3.43703	4.35869	NA	NA	0.079804	0.00011729	0.0711461	4.84504e-06	0.000588126	1.30844e-05	NA	NA	0.611142	0.00310827	0.668443	0.000513961	0.117747	0.000925797	NA	NA
TRIM38	0.00012612	0.00668548	3.83391	Liver	4.53623e-06	0.00100531	4.58517	smultixcan	1.18655e-07	3.49177e-05	-4.27014	NA	NA	NA	1	1	1	0	3	-1.75182	3.85172	1.80454	-4.57139	-2.97684	3.01574	NA	NA	0.079804	0.00011729	0.0711461	4.84504e-06	0.0023515	1.96154e-05	NA	NA	0.611142	0.00310827	0.668443	0.000513961	0.228267	0.00125061	NA	NA
TRIM38	0.00012612	0.00668548	3.83391	Lung	9.7034e-06	0.00166243	4.42368	Adipose_Subcutaneous	3.38307e-05	0.00403284	-4.14602	NA	NA	NA	1	1	1	0	3	-1.75182	3.85172	2.31031	-3.90391	-3.07436	2.75385	NA	NA	0.079804	0.00011729	0.0208709	9.46503e-05	0.00210953	0.00588995	NA	NA	0.611142	0.00310827	0.499218	0.00528464	0.222315	0.0877269	NA	NA
TRIM38	0.00012612	0.00668548	3.83391	Lung	9.7034e-06	0.00166243	4.42368	Adipose_Visceral_Omentum	2.61141e-08	8.62963e-06	-5.56567	NA	NA	NA	1	1	1	0	3	-1.75182	3.85172	2.31031	-3.90391	-3.43703	4.35869	NA	NA	0.079804	0.00011729	0.0208709	9.46503e-05	0.000588126	1.30844e-05	NA	NA	0.611142	0.00310827	0.499218	0.00528464	0.124442	0.000912872	NA	NA
TRIM38	0.00012612	0.00668548	3.83391	Lung	9.7034e-06	0.00166243	4.42368	Artery_Aorta	2.01643e-05	0.00283706	-4.26306	NA	NA	NA	1	1	1	0	3	-1.75182	3.85172	2.31031	-3.90391	-3.14488	2.8472	NA	NA	0.079804	0.00011729	0.0208709	9.46503e-05	0.00166155	0.00441056	NA	NA	0.611142	0.00310827	0.499218	0.00528464	0.217884	0.0695239	NA	NA
TRIM38	0.00012612	0.00668548	3.83391	Lung	9.7034e-06	0.00166243	4.42368	Artery_Coronary	2.0705e-05	0.00281735	-4.25715	NA	NA	NA	1	1	1	0	3	-1.75182	3.85172	2.31031	-3.90391	-3.11428	2.86842	NA	NA	0.079804	0.00011729	0.0208709	9.46503e-05	0.00184396	0.00412529	NA	NA	0.611142	0.00310827	0.499218	0.00528464	0.225356	0.0695639	NA	NA
TRIM38	0.00012612	0.00668548	3.83391	Lung	9.7034e-06	0.00166243	4.42368	Breast_Mammary_Tissue	1.2525e-05	0.00185761	-4.36824	NA	NA	NA	1	1	1	0	3	-1.75182	3.85172	2.31031	-3.90391	-3.16385	2.97368	NA	NA	0.079804	0.00011729	0.0208709	9.46503e-05	0.00155698	0.00294255	NA	NA	0.611142	0.00310827	0.499218	0.00528464	0.188054	0.0552709	NA	NA
TRIM38	0.00012612	0.00668548	3.83391	Lung	9.7034e-06	0.00166243	4.42368	Cells_Cultured_fibroblasts	9.79305e-06	0.00158678	-4.42169	NA	NA	NA	1	1	1	0	3	-1.75182	3.85172	2.31031	-3.90391	-3.1813	3.03045	NA	NA	0.079804	0.00011729	0.0208709	9.46503e-05	0.00146614	0.00244186	NA	NA	0.611142	0.00310827	0.499218	0.00528464	0.221579	0.0469224	NA	NA
TRIM38	0.00012612	0.00668548	3.83391	Lung	9.7034e-06	0.00166243	4.42368	Colon_Sigmoid	2.61141e-08	8.53742e-06	-5.56567	NA	NA	NA	1	1	1	0	3	-1.75182	3.85172	2.31031	-3.90391	-3.43703	4.35869	NA	NA	0.079804	0.00011729	0.0208709	9.46503e-05	0.000588126	1.30844e-05	NA	NA	0.611142	0.00310827	0.499218	0.00528464	0.13133	0.000897392	NA	NA
TRIM38	0.00012612	0.00668548	3.83391	Lung	9.7034e-06	0.00166243	4.42368	Colon_Transverse	5.07408e-06	0.000996427	-4.5617	NA	NA	NA	1	1	1	0	3	-1.75182	3.85172	2.31031	-3.90391	-3.23283	3.17361	NA	NA	0.079804	0.00011729	0.0208709	9.46503e-05	0.0012257	0.00150557	NA	NA	0.611142	0.00310827	0.499218	0.00528464	0.175657	0.034689	NA	NA
TRIM38	0.00012612	0.00668548	3.83391	Lung	9.7034e-06	0.00166243	4.42368	Esophagus_Gastroesophageal_Junction	1.03539e-05	0.00154572	-4.40965	NA	NA	NA	1	1	1	0	3	-1.75182	3.85172	2.31031	-3.90391	-3.18298	3.01228	NA	NA	0.079804	0.00011729	0.0208709	9.46503e-05	0.00145767	0.00259297	NA	NA	0.611142	0.00310827	0.499218	0.00528464	0.223902	0.0490388	NA	NA
TRIM38	0.00012612	0.00668548	3.83391	Lung	9.7034e-06	0.00166243	4.42368	Esophagus_Muscularis	2.61141e-08	8.01599e-06	-5.56567	NA	NA	NA	1	1	1	0	3	-1.75182	3.85172	2.31031	-3.90391	-3.43703	4.35869	NA	NA	0.079804	0.00011729	0.0208709	9.46503e-05	0.000588126	1.30844e-05	NA	NA	0.611142	0.00310827	0.499218	0.00528464	0.132024	0.000875777	NA	NA
TRIM38	0.00012612	0.00668548	3.83391	Lung	9.7034e-06	0.00166243	4.42368	Heart_Atrial_Appendage	2.61141e-08	9.20155e-06	-5.56567	NA	NA	NA	1	1	1	0	3	-1.75182	3.85172	2.31031	-3.90391	-3.43703	4.35869	NA	NA	0.079804	0.00011729	0.0208709	9.46503e-05	0.000588126	1.30844e-05	NA	NA	0.611142	0.00310827	0.499218	0.00528464	0.137273	0.000997129	NA	NA
TRIM38	0.00012612	0.00668548	3.83391	Lung	9.7034e-06	0.00166243	4.42368	Lung	2.17676e-05	0.00289826	-4.24594	NA	NA	NA	1	1	1	0	3	-1.75182	3.85172	2.31031	-3.90391	-3.10126	2.86549	NA	NA	0.079804	0.00011729	0.0208709	9.46503e-05	0.00192698	0.00416365	NA	NA	0.611142	0.00310827	0.499218	0.00528464	0.20768	0.0673788	NA	NA
TRIM38	0.00012612	0.00668548	3.83391	Lung	9.7034e-06	0.00166243	4.42368	Minor_Salivary_Gland	2.61141e-08	9.04613e-06	-5.56567	NA	NA	NA	1	1	1	0	3	-1.75182	3.85172	2.31031	-3.90391	-3.43703	4.35869	NA	NA	0.079804	0.00011729	0.0208709	9.46503e-05	0.000588126	1.30844e-05	NA	NA	0.611142	0.00310827	0.499218	0.00528464	0.119233	0.000911806	NA	NA
TRIM38	0.00012612	0.00668548	3.83391	Lung	9.7034e-06	0.00166243	4.42368	Nerve_Tibial	1.72552e-05	0.0025102	-4.29774	NA	NA	NA	1	1	1	0	3	-1.75182	3.85172	2.31031	-3.90391	-3.12592	2.91308	NA	NA	0.079804	0.00011729	0.0208709	9.46503e-05	0.00177252	0.00357883	NA	NA	0.611142	0.00310827	0.499218	0.00528464	0.218546	0.0621997	NA	NA
TRIM38	0.00012612	0.00668548	3.83391	Lung	9.7034e-06	0.00166243	4.42368	Pancreas	2.61141e-08	9.8583e-06	-5.56567	NA	NA	NA	1	1	1	0	3	-1.75182	3.85172	2.31031	-3.90391	-3.43703	4.35869	NA	NA	0.079804	0.00011729	0.0208709	9.46503e-05	0.000588126	1.30844e-05	NA	NA	0.611142	0.00310827	0.499218	0.00528464	0.142332	0.000967078	NA	NA
TRIM38	0.00012612	0.00668548	3.83391	Lung	9.7034e-06	0.00166243	4.42368	Pituitary	2.61141e-08	8.98803e-06	-5.56567	NA	NA	NA	1	1	1	0	3	-1.75182	3.85172	2.31031	-3.90391	-3.43703	4.35869	NA	NA	0.079804	0.00011729	0.0208709	9.46503e-05	0.000588126	1.30844e-05	NA	NA	0.611142	0.00310827	0.499218	0.00528464	0.137816	0.000962638	NA	NA
TRIM38	0.00012612	0.00668548	3.83391	Lung	9.7034e-06	0.00166243	4.42368	Prostate	2.61141e-08	8.80327e-06	-5.56567	NA	NA	NA	1	1	1	0	3	-1.75182	3.85172	2.31031	-3.90391	-3.43703	4.35869	NA	NA	0.079804	0.00011729	0.0208709	9.46503e-05	0.000588126	1.30844e-05	NA	NA	0.611142	0.00310827	0.499218	0.00528464	0.120263	0.000936694	NA	NA
TRIM38	0.00012612	0.00668548	3.83391	Lung	9.7034e-06	0.00166243	4.42368	Skin_Not_Sun_Exposed_Suprapubic	2.61141e-08	8.81311e-06	-5.56567	NA	NA	NA	1	1	1	0	3	-1.75182	3.85172	2.31031	-3.90391	-3.43703	4.35869	NA	NA	0.079804	0.00011729	0.0208709	9.46503e-05	0.000588126	1.30844e-05	NA	NA	0.611142	0.00310827	0.499218	0.00528464	0.121896	0.000946891	NA	NA
TRIM38	0.00012612	0.00668548	3.83391	Lung	9.7034e-06	0.00166243	4.42368	Skin_Sun_Exposed_Lower_leg	2.61141e-08	8.35652e-06	-5.56567	NA	NA	NA	1	1	1	0	3	-1.75182	3.85172	2.31031	-3.90391	-3.43703	4.35869	NA	NA	0.079804	0.00011729	0.0208709	9.46503e-05	0.000588126	1.30844e-05	NA	NA	0.611142	0.00310827	0.499218	0.00528464	0.11715	0.000906504	NA	NA
TRIM38	0.00012612	0.00668548	3.83391	Lung	9.7034e-06	0.00166243	4.42368	Small_Intestine_Terminal_Ileum	2.61141e-08	8.79986e-06	-5.56567	NA	NA	NA	1	1	1	0	3	-1.75182	3.85172	2.31031	-3.90391	-3.43703	4.35869	NA	NA	0.079804	0.00011729	0.0208709	9.46503e-05	0.000588126	1.30844e-05	NA	NA	0.611142	0.00310827	0.499218	0.00528464	0.129069	0.00092455	NA	NA
TRIM38	0.00012612	0.00668548	3.83391	Lung	9.7034e-06	0.00166243	4.42368	Spleen	2.61141e-08	9.09501e-06	-5.56567	NA	NA	NA	1	1	1	0	3	-1.75182	3.85172	2.31031	-3.90391	-3.43703	4.35869	NA	NA	0.079804	0.00011729	0.0208709	9.46503e-05	0.000588126	1.30844e-05	NA	NA	0.611142	0.00310827	0.499218	0.00528464	0.134041	0.000866509	NA	NA
TRIM38	0.00012612	0.00668548	3.83391	Lung	9.7034e-06	0.00166243	4.42368	Testis	2.61141e-08	9.89196e-06	-5.56567	NA	NA	NA	1	1	1	0	3	-1.75182	3.85172	2.31031	-3.90391	-3.43703	4.35869	NA	NA	0.079804	0.00011729	0.0208709	9.46503e-05	0.000588126	1.30844e-05	NA	NA	0.611142	0.00310827	0.499218	0.00528464	0.149311	0.00107511	NA	NA
TRIM38	0.00012612	0.00668548	3.83391	Lung	9.7034e-06	0.00166243	4.42368	Thyroid	2.61141e-08	8.07906e-06	-5.56567	NA	NA	NA	1	1	1	0	3	-1.75182	3.85172	2.31031	-3.90391	-3.33417	4.35869	NA	NA	0.079804	0.00011729	0.0208709	9.46503e-05	0.000855533	1.30844e-05	NA	NA	0.611142	0.00310827	0.499218	0.00528464	0.133663	0.000896865	NA	NA
TRIM38	0.00012612	0.00668548	3.83391	Lung	9.7034e-06	0.00166243	4.42368	Uterus	2.61141e-08	9.29376e-06	-5.56567	NA	NA	NA	1	1	1	0	3	-1.75182	3.85172	2.31031	-3.90391	-3.43703	4.35869	NA	NA	0.079804	0.00011729	0.0208709	9.46503e-05	0.000588126	1.30844e-05	NA	NA	0.611142	0.00310827	0.499218	0.00528464	0.117747	0.000925797	NA	NA
TRIM38	0.00012612	0.00668548	3.83391	Lung	9.7034e-06	0.00166243	4.42368	smultixcan	1.18655e-07	3.49177e-05	-4.27014	NA	NA	NA	1	1	1	0	3	-1.75182	3.85172	2.31031	-3.90391	-2.97684	3.01574	NA	NA	0.079804	0.00011729	0.0208709	9.46503e-05	0.0023515	1.96154e-05	NA	NA	0.611142	0.00310827	0.499218	0.00528464	0.228267	0.00125061	NA	NA
TRIM38	0.00012612	0.00668548	3.83391	Minor_Salivary_Gland	7.99531e-07	0.000247906	4.93548	Adipose_Subcutaneous	3.38307e-05	0.00403284	-4.14602	NA	NA	NA	1	1	1	0	3	-1.75182	3.85172	2.85797	-4.60802	-3.07436	2.75385	NA	NA	0.079804	0.00011729	0.00426359	4.06525e-06	0.00210953	0.00588995	NA	NA	0.611142	0.00310827	0.367658	0.00047661	0.222315	0.0877269	NA	NA
TRIM38	0.00012612	0.00668548	3.83391	Minor_Salivary_Gland	7.99531e-07	0.000247906	4.93548	Adipose_Visceral_Omentum	2.61141e-08	8.62963e-06	-5.56567	NA	NA	NA	1	1	1	0	3	-1.75182	3.85172	2.85797	-4.60802	-3.43703	4.35869	NA	NA	0.079804	0.00011729	0.00426359	4.06525e-06	0.000588126	1.30844e-05	NA	NA	0.611142	0.00310827	0.367658	0.00047661	0.124442	0.000912872	NA	NA
TRIM38	0.00012612	0.00668548	3.83391	Minor_Salivary_Gland	7.99531e-07	0.000247906	4.93548	Artery_Aorta	2.01643e-05	0.00283706	-4.26306	NA	NA	NA	1	1	1	0	3	-1.75182	3.85172	2.85797	-4.60802	-3.14488	2.8472	NA	NA	0.079804	0.00011729	0.00426359	4.06525e-06	0.00166155	0.00441056	NA	NA	0.611142	0.00310827	0.367658	0.00047661	0.217884	0.0695239	NA	NA
TRIM38	0.00012612	0.00668548	3.83391	Minor_Salivary_Gland	7.99531e-07	0.000247906	4.93548	Artery_Coronary	2.0705e-05	0.00281735	-4.25715	NA	NA	NA	1	1	1	0	3	-1.75182	3.85172	2.85797	-4.60802	-3.11428	2.86842	NA	NA	0.079804	0.00011729	0.00426359	4.06525e-06	0.00184396	0.00412529	NA	NA	0.611142	0.00310827	0.367658	0.00047661	0.225356	0.0695639	NA	NA
TRIM38	0.00012612	0.00668548	3.83391	Minor_Salivary_Gland	7.99531e-07	0.000247906	4.93548	Breast_Mammary_Tissue	1.2525e-05	0.00185761	-4.36824	NA	NA	NA	1	1	1	0	3	-1.75182	3.85172	2.85797	-4.60802	-3.16385	2.97368	NA	NA	0.079804	0.00011729	0.00426359	4.06525e-06	0.00155698	0.00294255	NA	NA	0.611142	0.00310827	0.367658	0.00047661	0.188054	0.0552709	NA	NA
TRIM38	0.00012612	0.00668548	3.83391	Minor_Salivary_Gland	7.99531e-07	0.000247906	4.93548	Cells_Cultured_fibroblasts	9.79305e-06	0.00158678	-4.42169	NA	NA	NA	1	1	1	0	3	-1.75182	3.85172	2.85797	-4.60802	-3.1813	3.03045	NA	NA	0.079804	0.00011729	0.00426359	4.06525e-06	0.00146614	0.00244186	NA	NA	0.611142	0.00310827	0.367658	0.00047661	0.221579	0.0469224	NA	NA
TRIM38	0.00012612	0.00668548	3.83391	Minor_Salivary_Gland	7.99531e-07	0.000247906	4.93548	Colon_Sigmoid	2.61141e-08	8.53742e-06	-5.56567	NA	NA	NA	1	1	1	0	3	-1.75182	3.85172	2.85797	-4.60802	-3.43703	4.35869	NA	NA	0.079804	0.00011729	0.00426359	4.06525e-06	0.000588126	1.30844e-05	NA	NA	0.611142	0.00310827	0.367658	0.00047661	0.13133	0.000897392	NA	NA
TRIM38	0.00012612	0.00668548	3.83391	Minor_Salivary_Gland	7.99531e-07	0.000247906	4.93548	Colon_Transverse	5.07408e-06	0.000996427	-4.5617	NA	NA	NA	1	1	1	0	3	-1.75182	3.85172	2.85797	-4.60802	-3.23283	3.17361	NA	NA	0.079804	0.00011729	0.00426359	4.06525e-06	0.0012257	0.00150557	NA	NA	0.611142	0.00310827	0.367658	0.00047661	0.175657	0.034689	NA	NA
TRIM38	0.00012612	0.00668548	3.83391	Minor_Salivary_Gland	7.99531e-07	0.000247906	4.93548	Esophagus_Gastroesophageal_Junction	1.03539e-05	0.00154572	-4.40965	NA	NA	NA	1	1	1	0	3	-1.75182	3.85172	2.85797	-4.60802	-3.18298	3.01228	NA	NA	0.079804	0.00011729	0.00426359	4.06525e-06	0.00145767	0.00259297	NA	NA	0.611142	0.00310827	0.367658	0.00047661	0.223902	0.0490388	NA	NA
TRIM38	0.00012612	0.00668548	3.83391	Minor_Salivary_Gland	7.99531e-07	0.000247906	4.93548	Esophagus_Muscularis	2.61141e-08	8.01599e-06	-5.56567	NA	NA	NA	1	1	1	0	3	-1.75182	3.85172	2.85797	-4.60802	-3.43703	4.35869	NA	NA	0.079804	0.00011729	0.00426359	4.06525e-06	0.000588126	1.30844e-05	NA	NA	0.611142	0.00310827	0.367658	0.00047661	0.132024	0.000875777	NA	NA
TRIM38	0.00012612	0.00668548	3.83391	Minor_Salivary_Gland	7.99531e-07	0.000247906	4.93548	Heart_Atrial_Appendage	2.61141e-08	9.20155e-06	-5.56567	NA	NA	NA	1	1	1	0	3	-1.75182	3.85172	2.85797	-4.60802	-3.43703	4.35869	NA	NA	0.079804	0.00011729	0.00426359	4.06525e-06	0.000588126	1.30844e-05	NA	NA	0.611142	0.00310827	0.367658	0.00047661	0.137273	0.000997129	NA	NA
TRIM38	0.00012612	0.00668548	3.83391	Minor_Salivary_Gland	7.99531e-07	0.000247906	4.93548	Lung	2.17676e-05	0.00289826	-4.24594	NA	NA	NA	1	1	1	0	3	-1.75182	3.85172	2.85797	-4.60802	-3.10126	2.86549	NA	NA	0.079804	0.00011729	0.00426359	4.06525e-06	0.00192698	0.00416365	NA	NA	0.611142	0.00310827	0.367658	0.00047661	0.20768	0.0673788	NA	NA
TRIM38	0.00012612	0.00668548	3.83391	Minor_Salivary_Gland	7.99531e-07	0.000247906	4.93548	Minor_Salivary_Gland	2.61141e-08	9.04613e-06	-5.56567	NA	NA	NA	1	1	1	0	3	-1.75182	3.85172	2.85797	-4.60802	-3.43703	4.35869	NA	NA	0.079804	0.00011729	0.00426359	4.06525e-06	0.000588126	1.30844e-05	NA	NA	0.611142	0.00310827	0.367658	0.00047661	0.119233	0.000911806	NA	NA
TRIM38	0.00012612	0.00668548	3.83391	Minor_Salivary_Gland	7.99531e-07	0.000247906	4.93548	Nerve_Tibial	1.72552e-05	0.0025102	-4.29774	NA	NA	NA	1	1	1	0	3	-1.75182	3.85172	2.85797	-4.60802	-3.12592	2.91308	NA	NA	0.079804	0.00011729	0.00426359	4.06525e-06	0.00177252	0.00357883	NA	NA	0.611142	0.00310827	0.367658	0.00047661	0.218546	0.0621997	NA	NA
TRIM38	0.00012612	0.00668548	3.83391	Minor_Salivary_Gland	7.99531e-07	0.000247906	4.93548	Pancreas	2.61141e-08	9.8583e-06	-5.56567	NA	NA	NA	1	1	1	0	3	-1.75182	3.85172	2.85797	-4.60802	-3.43703	4.35869	NA	NA	0.079804	0.00011729	0.00426359	4.06525e-06	0.000588126	1.30844e-05	NA	NA	0.611142	0.00310827	0.367658	0.00047661	0.142332	0.000967078	NA	NA
TRIM38	0.00012612	0.00668548	3.83391	Minor_Salivary_Gland	7.99531e-07	0.000247906	4.93548	Pituitary	2.61141e-08	8.98803e-06	-5.56567	NA	NA	NA	1	1	1	0	3	-1.75182	3.85172	2.85797	-4.60802	-3.43703	4.35869	NA	NA	0.079804	0.00011729	0.00426359	4.06525e-06	0.000588126	1.30844e-05	NA	NA	0.611142	0.00310827	0.367658	0.00047661	0.137816	0.000962638	NA	NA
TRIM38	0.00012612	0.00668548	3.83391	Minor_Salivary_Gland	7.99531e-07	0.000247906	4.93548	Prostate	2.61141e-08	8.80327e-06	-5.56567	NA	NA	NA	1	1	1	0	3	-1.75182	3.85172	2.85797	-4.60802	-3.43703	4.35869	NA	NA	0.079804	0.00011729	0.00426359	4.06525e-06	0.000588126	1.30844e-05	NA	NA	0.611142	0.00310827	0.367658	0.00047661	0.120263	0.000936694	NA	NA
TRIM38	0.00012612	0.00668548	3.83391	Minor_Salivary_Gland	7.99531e-07	0.000247906	4.93548	Skin_Not_Sun_Exposed_Suprapubic	2.61141e-08	8.81311e-06	-5.56567	NA	NA	NA	1	1	1	0	3	-1.75182	3.85172	2.85797	-4.60802	-3.43703	4.35869	NA	NA	0.079804	0.00011729	0.00426359	4.06525e-06	0.000588126	1.30844e-05	NA	NA	0.611142	0.00310827	0.367658	0.00047661	0.121896	0.000946891	NA	NA
TRIM38	0.00012612	0.00668548	3.83391	Minor_Salivary_Gland	7.99531e-07	0.000247906	4.93548	Skin_Sun_Exposed_Lower_leg	2.61141e-08	8.35652e-06	-5.56567	NA	NA	NA	1	1	1	0	3	-1.75182	3.85172	2.85797	-4.60802	-3.43703	4.35869	NA	NA	0.079804	0.00011729	0.00426359	4.06525e-06	0.000588126	1.30844e-05	NA	NA	0.611142	0.00310827	0.367658	0.00047661	0.11715	0.000906504	NA	NA
TRIM38	0.00012612	0.00668548	3.83391	Minor_Salivary_Gland	7.99531e-07	0.000247906	4.93548	Small_Intestine_Terminal_Ileum	2.61141e-08	8.79986e-06	-5.56567	NA	NA	NA	1	1	1	0	3	-1.75182	3.85172	2.85797	-4.60802	-3.43703	4.35869	NA	NA	0.079804	0.00011729	0.00426359	4.06525e-06	0.000588126	1.30844e-05	NA	NA	0.611142	0.00310827	0.367658	0.00047661	0.129069	0.00092455	NA	NA
TRIM38	0.00012612	0.00668548	3.83391	Minor_Salivary_Gland	7.99531e-07	0.000247906	4.93548	Spleen	2.61141e-08	9.09501e-06	-5.56567	NA	NA	NA	1	1	1	0	3	-1.75182	3.85172	2.85797	-4.60802	-3.43703	4.35869	NA	NA	0.079804	0.00011729	0.00426359	4.06525e-06	0.000588126	1.30844e-05	NA	NA	0.611142	0.00310827	0.367658	0.00047661	0.134041	0.000866509	NA	NA
TRIM38	0.00012612	0.00668548	3.83391	Minor_Salivary_Gland	7.99531e-07	0.000247906	4.93548	Testis	2.61141e-08	9.89196e-06	-5.56567	NA	NA	NA	1	1	1	0	3	-1.75182	3.85172	2.85797	-4.60802	-3.43703	4.35869	NA	NA	0.079804	0.00011729	0.00426359	4.06525e-06	0.000588126	1.30844e-05	NA	NA	0.611142	0.00310827	0.367658	0.00047661	0.149311	0.00107511	NA	NA
TRIM38	0.00012612	0.00668548	3.83391	Minor_Salivary_Gland	7.99531e-07	0.000247906	4.93548	Thyroid	2.61141e-08	8.07906e-06	-5.56567	NA	NA	NA	1	1	1	0	3	-1.75182	3.85172	2.85797	-4.60802	-3.33417	4.35869	NA	NA	0.079804	0.00011729	0.00426359	4.06525e-06	0.000855533	1.30844e-05	NA	NA	0.611142	0.00310827	0.367658	0.00047661	0.133663	0.000896865	NA	NA
TRIM38	0.00012612	0.00668548	3.83391	Minor_Salivary_Gland	7.99531e-07	0.000247906	4.93548	Uterus	2.61141e-08	9.29376e-06	-5.56567	NA	NA	NA	1	1	1	0	3	-1.75182	3.85172	2.85797	-4.60802	-3.43703	4.35869	NA	NA	0.079804	0.00011729	0.00426359	4.06525e-06	0.000588126	1.30844e-05	NA	NA	0.611142	0.00310827	0.367658	0.00047661	0.117747	0.000925797	NA	NA
TRIM38	0.00012612	0.00668548	3.83391	Minor_Salivary_Gland	7.99531e-07	0.000247906	4.93548	smultixcan	1.18655e-07	3.49177e-05	-4.27014	NA	NA	NA	1	1	1	0	3	-1.75182	3.85172	2.85797	-4.60802	-2.97684	3.01574	NA	NA	0.079804	0.00011729	0.00426359	4.06525e-06	0.0023515	1.96154e-05	NA	NA	0.611142	0.00310827	0.367658	0.00047661	0.228267	0.00125061	NA	NA
TRIM38	0.00012612	0.00668548	3.83391	Nerve_Tibial	2.61141e-08	1.01307e-05	5.56567	Adipose_Subcutaneous	3.38307e-05	0.00403284	-4.14602	NA	NA	NA	1	1	1	0	3	-1.75182	3.85172	3.43703	-4.35869	-3.07436	2.75385	NA	NA	0.079804	0.00011729	0.000588126	1.30844e-05	0.00210953	0.00588995	NA	NA	0.611142	0.00310827	0.136335	0.00121035	0.222315	0.0877269	NA	NA
TRIM38	0.00012612	0.00668548	3.83391	Nerve_Tibial	2.61141e-08	1.01307e-05	5.56567	Adipose_Visceral_Omentum	2.61141e-08	8.62963e-06	-5.56567	NA	NA	NA	1	1	1	0	3	-1.75182	3.85172	3.43703	-4.35869	-3.43703	4.35869	NA	NA	0.079804	0.00011729	0.000588126	1.30844e-05	0.000588126	1.30844e-05	NA	NA	0.611142	0.00310827	0.136335	0.00121035	0.124442	0.000912872	NA	NA
TRIM38	0.00012612	0.00668548	3.83391	Nerve_Tibial	2.61141e-08	1.01307e-05	5.56567	Artery_Aorta	2.01643e-05	0.00283706	-4.26306	NA	NA	NA	1	1	1	0	3	-1.75182	3.85172	3.43703	-4.35869	-3.14488	2.8472	NA	NA	0.079804	0.00011729	0.000588126	1.30844e-05	0.00166155	0.00441056	NA	NA	0.611142	0.00310827	0.136335	0.00121035	0.217884	0.0695239	NA	NA
TRIM38	0.00012612	0.00668548	3.83391	Nerve_Tibial	2.61141e-08	1.01307e-05	5.56567	Artery_Coronary	2.0705e-05	0.00281735	-4.25715	NA	NA	NA	1	1	1	0	3	-1.75182	3.85172	3.43703	-4.35869	-3.11428	2.86842	NA	NA	0.079804	0.00011729	0.000588126	1.30844e-05	0.00184396	0.00412529	NA	NA	0.611142	0.00310827	0.136335	0.00121035	0.225356	0.0695639	NA	NA
TRIM38	0.00012612	0.00668548	3.83391	Nerve_Tibial	2.61141e-08	1.01307e-05	5.56567	Breast_Mammary_Tissue	1.2525e-05	0.00185761	-4.36824	NA	NA	NA	1	1	1	0	3	-1.75182	3.85172	3.43703	-4.35869	-3.16385	2.97368	NA	NA	0.079804	0.00011729	0.000588126	1.30844e-05	0.00155698	0.00294255	NA	NA	0.611142	0.00310827	0.136335	0.00121035	0.188054	0.0552709	NA	NA
TRIM38	0.00012612	0.00668548	3.83391	Nerve_Tibial	2.61141e-08	1.01307e-05	5.56567	Cells_Cultured_fibroblasts	9.79305e-06	0.00158678	-4.42169	NA	NA	NA	1	1	1	0	3	-1.75182	3.85172	3.43703	-4.35869	-3.1813	3.03045	NA	NA	0.079804	0.00011729	0.000588126	1.30844e-05	0.00146614	0.00244186	NA	NA	0.611142	0.00310827	0.136335	0.00121035	0.221579	0.0469224	NA	NA
TRIM38	0.00012612	0.00668548	3.83391	Nerve_Tibial	2.61141e-08	1.01307e-05	5.56567	Colon_Sigmoid	2.61141e-08	8.53742e-06	-5.56567	NA	NA	NA	1	1	1	0	3	-1.75182	3.85172	3.43703	-4.35869	-3.43703	4.35869	NA	NA	0.079804	0.00011729	0.000588126	1.30844e-05	0.000588126	1.30844e-05	NA	NA	0.611142	0.00310827	0.136335	0.00121035	0.13133	0.000897392	NA	NA
TRIM38	0.00012612	0.00668548	3.83391	Nerve_Tibial	2.61141e-08	1.01307e-05	5.56567	Colon_Transverse	5.07408e-06	0.000996427	-4.5617	NA	NA	NA	1	1	1	0	3	-1.75182	3.85172	3.43703	-4.35869	-3.23283	3.17361	NA	NA	0.079804	0.00011729	0.000588126	1.30844e-05	0.0012257	0.00150557	NA	NA	0.611142	0.00310827	0.136335	0.00121035	0.175657	0.034689	NA	NA
TRIM38	0.00012612	0.00668548	3.83391	Nerve_Tibial	2.61141e-08	1.01307e-05	5.56567	Esophagus_Gastroesophageal_Junction	1.03539e-05	0.00154572	-4.40965	NA	NA	NA	1	1	1	0	3	-1.75182	3.85172	3.43703	-4.35869	-3.18298	3.01228	NA	NA	0.079804	0.00011729	0.000588126	1.30844e-05	0.00145767	0.00259297	NA	NA	0.611142	0.00310827	0.136335	0.00121035	0.223902	0.0490388	NA	NA
TRIM38	0.00012612	0.00668548	3.83391	Nerve_Tibial	2.61141e-08	1.01307e-05	5.56567	Esophagus_Muscularis	2.61141e-08	8.01599e-06	-5.56567	NA	NA	NA	1	1	1	0	3	-1.75182	3.85172	3.43703	-4.35869	-3.43703	4.35869	NA	NA	0.079804	0.00011729	0.000588126	1.30844e-05	0.000588126	1.30844e-05	NA	NA	0.611142	0.00310827	0.136335	0.00121035	0.132024	0.000875777	NA	NA
TRIM38	0.00012612	0.00668548	3.83391	Nerve_Tibial	2.61141e-08	1.01307e-05	5.56567	Heart_Atrial_Appendage	2.61141e-08	9.20155e-06	-5.56567	NA	NA	NA	1	1	1	0	3	-1.75182	3.85172	3.43703	-4.35869	-3.43703	4.35869	NA	NA	0.079804	0.00011729	0.000588126	1.30844e-05	0.000588126	1.30844e-05	NA	NA	0.611142	0.00310827	0.136335	0.00121035	0.137273	0.000997129	NA	NA
TRIM38	0.00012612	0.00668548	3.83391	Nerve_Tibial	2.61141e-08	1.01307e-05	5.56567	Lung	2.17676e-05	0.00289826	-4.24594	NA	NA	NA	1	1	1	0	3	-1.75182	3.85172	3.43703	-4.35869	-3.10126	2.86549	NA	NA	0.079804	0.00011729	0.000588126	1.30844e-05	0.00192698	0.00416365	NA	NA	0.611142	0.00310827	0.136335	0.00121035	0.20768	0.0673788	NA	NA
TRIM38	0.00012612	0.00668548	3.83391	Nerve_Tibial	2.61141e-08	1.01307e-05	5.56567	Minor_Salivary_Gland	2.61141e-08	9.04613e-06	-5.56567	NA	NA	NA	1	1	1	0	3	-1.75182	3.85172	3.43703	-4.35869	-3.43703	4.35869	NA	NA	0.079804	0.00011729	0.000588126	1.30844e-05	0.000588126	1.30844e-05	NA	NA	0.611142	0.00310827	0.136335	0.00121035	0.119233	0.000911806	NA	NA
TRIM38	0.00012612	0.00668548	3.83391	Nerve_Tibial	2.61141e-08	1.01307e-05	5.56567	Nerve_Tibial	1.72552e-05	0.0025102	-4.29774	NA	NA	NA	1	1	1	0	3	-1.75182	3.85172	3.43703	-4.35869	-3.12592	2.91308	NA	NA	0.079804	0.00011729	0.000588126	1.30844e-05	0.00177252	0.00357883	NA	NA	0.611142	0.00310827	0.136335	0.00121035	0.218546	0.0621997	NA	NA
TRIM38	0.00012612	0.00668548	3.83391	Nerve_Tibial	2.61141e-08	1.01307e-05	5.56567	Pancreas	2.61141e-08	9.8583e-06	-5.56567	NA	NA	NA	1	1	1	0	3	-1.75182	3.85172	3.43703	-4.35869	-3.43703	4.35869	NA	NA	0.079804	0.00011729	0.000588126	1.30844e-05	0.000588126	1.30844e-05	NA	NA	0.611142	0.00310827	0.136335	0.00121035	0.142332	0.000967078	NA	NA
TRIM38	0.00012612	0.00668548	3.83391	Nerve_Tibial	2.61141e-08	1.01307e-05	5.56567	Pituitary	2.61141e-08	8.98803e-06	-5.56567	NA	NA	NA	1	1	1	0	3	-1.75182	3.85172	3.43703	-4.35869	-3.43703	4.35869	NA	NA	0.079804	0.00011729	0.000588126	1.30844e-05	0.000588126	1.30844e-05	NA	NA	0.611142	0.00310827	0.136335	0.00121035	0.137816	0.000962638	NA	NA
TRIM38	0.00012612	0.00668548	3.83391	Nerve_Tibial	2.61141e-08	1.01307e-05	5.56567	Prostate	2.61141e-08	8.80327e-06	-5.56567	NA	NA	NA	1	1	1	0	3	-1.75182	3.85172	3.43703	-4.35869	-3.43703	4.35869	NA	NA	0.079804	0.00011729	0.000588126	1.30844e-05	0.000588126	1.30844e-05	NA	NA	0.611142	0.00310827	0.136335	0.00121035	0.120263	0.000936694	NA	NA
TRIM38	0.00012612	0.00668548	3.83391	Nerve_Tibial	2.61141e-08	1.01307e-05	5.56567	Skin_Not_Sun_Exposed_Suprapubic	2.61141e-08	8.81311e-06	-5.56567	NA	NA	NA	1	1	1	0	3	-1.75182	3.85172	3.43703	-4.35869	-3.43703	4.35869	NA	NA	0.079804	0.00011729	0.000588126	1.30844e-05	0.000588126	1.30844e-05	NA	NA	0.611142	0.00310827	0.136335	0.00121035	0.121896	0.000946891	NA	NA
TRIM38	0.00012612	0.00668548	3.83391	Nerve_Tibial	2.61141e-08	1.01307e-05	5.56567	Skin_Sun_Exposed_Lower_leg	2.61141e-08	8.35652e-06	-5.56567	NA	NA	NA	1	1	1	0	3	-1.75182	3.85172	3.43703	-4.35869	-3.43703	4.35869	NA	NA	0.079804	0.00011729	0.000588126	1.30844e-05	0.000588126	1.30844e-05	NA	NA	0.611142	0.00310827	0.136335	0.00121035	0.11715	0.000906504	NA	NA
TRIM38	0.00012612	0.00668548	3.83391	Nerve_Tibial	2.61141e-08	1.01307e-05	5.56567	Small_Intestine_Terminal_Ileum	2.61141e-08	8.79986e-06	-5.56567	NA	NA	NA	1	1	1	0	3	-1.75182	3.85172	3.43703	-4.35869	-3.43703	4.35869	NA	NA	0.079804	0.00011729	0.000588126	1.30844e-05	0.000588126	1.30844e-05	NA	NA	0.611142	0.00310827	0.136335	0.00121035	0.129069	0.00092455	NA	NA
TRIM38	0.00012612	0.00668548	3.83391	Nerve_Tibial	2.61141e-08	1.01307e-05	5.56567	Spleen	2.61141e-08	9.09501e-06	-5.56567	NA	NA	NA	1	1	1	0	3	-1.75182	3.85172	3.43703	-4.35869	-3.43703	4.35869	NA	NA	0.079804	0.00011729	0.000588126	1.30844e-05	0.000588126	1.30844e-05	NA	NA	0.611142	0.00310827	0.136335	0.00121035	0.134041	0.000866509	NA	NA
TRIM38	0.00012612	0.00668548	3.83391	Nerve_Tibial	2.61141e-08	1.01307e-05	5.56567	Testis	2.61141e-08	9.89196e-06	-5.56567	NA	NA	NA	1	1	1	0	3	-1.75182	3.85172	3.43703	-4.35869	-3.43703	4.35869	NA	NA	0.079804	0.00011729	0.000588126	1.30844e-05	0.000588126	1.30844e-05	NA	NA	0.611142	0.00310827	0.136335	0.00121035	0.149311	0.00107511	NA	NA
TRIM38	0.00012612	0.00668548	3.83391	Nerve_Tibial	2.61141e-08	1.01307e-05	5.56567	Thyroid	2.61141e-08	8.07906e-06	-5.56567	NA	NA	NA	1	1	1	0	3	-1.75182	3.85172	3.43703	-4.35869	-3.33417	4.35869	NA	NA	0.079804	0.00011729	0.000588126	1.30844e-05	0.000855533	1.30844e-05	NA	NA	0.611142	0.00310827	0.136335	0.00121035	0.133663	0.000896865	NA	NA
TRIM38	0.00012612	0.00668548	3.83391	Nerve_Tibial	2.61141e-08	1.01307e-05	5.56567	Uterus	2.61141e-08	9.29376e-06	-5.56567	NA	NA	NA	1	1	1	0	3	-1.75182	3.85172	3.43703	-4.35869	-3.43703	4.35869	NA	NA	0.079804	0.00011729	0.000588126	1.30844e-05	0.000588126	1.30844e-05	NA	NA	0.611142	0.00310827	0.136335	0.00121035	0.117747	0.000925797	NA	NA
TRIM38	0.00012612	0.00668548	3.83391	Nerve_Tibial	2.61141e-08	1.01307e-05	5.56567	smultixcan	1.18655e-07	3.49177e-05	-4.27014	NA	NA	NA	1	1	1	0	3	-1.75182	3.85172	3.43703	-4.35869	-2.97684	3.01574	NA	NA	0.079804	0.00011729	0.000588126	1.30844e-05	0.0023515	1.96154e-05	NA	NA	0.611142	0.00310827	0.136335	0.00121035	0.228267	0.00125061	NA	NA
TRIM38	0.00012612	0.00668548	3.83391	Pancreas	1.92425e-06	0.000448036	4.76122	Adipose_Subcutaneous	3.38307e-05	0.00403284	-4.14602	NA	NA	NA	1	1	1	0	3	-1.75182	3.85172	2.94818	-4.20554	-3.07436	2.75385	NA	NA	0.079804	0.00011729	0.00319651	2.60462e-05	0.00210953	0.00588995	NA	NA	0.611142	0.00310827	0.33923	0.00196833	0.222315	0.0877269	NA	NA
TRIM38	0.00012612	0.00668548	3.83391	Pancreas	1.92425e-06	0.000448036	4.76122	Adipose_Visceral_Omentum	2.61141e-08	8.62963e-06	-5.56567	NA	NA	NA	1	1	1	0	3	-1.75182	3.85172	2.94818	-4.20554	-3.43703	4.35869	NA	NA	0.079804	0.00011729	0.00319651	2.60462e-05	0.000588126	1.30844e-05	NA	NA	0.611142	0.00310827	0.33923	0.00196833	0.124442	0.000912872	NA	NA
TRIM38	0.00012612	0.00668548	3.83391	Pancreas	1.92425e-06	0.000448036	4.76122	Artery_Aorta	2.01643e-05	0.00283706	-4.26306	NA	NA	NA	1	1	1	0	3	-1.75182	3.85172	2.94818	-4.20554	-3.14488	2.8472	NA	NA	0.079804	0.00011729	0.00319651	2.60462e-05	0.00166155	0.00441056	NA	NA	0.611142	0.00310827	0.33923	0.00196833	0.217884	0.0695239	NA	NA
TRIM38	0.00012612	0.00668548	3.83391	Pancreas	1.92425e-06	0.000448036	4.76122	Artery_Coronary	2.0705e-05	0.00281735	-4.25715	NA	NA	NA	1	1	1	0	3	-1.75182	3.85172	2.94818	-4.20554	-3.11428	2.86842	NA	NA	0.079804	0.00011729	0.00319651	2.60462e-05	0.00184396	0.00412529	NA	NA	0.611142	0.00310827	0.33923	0.00196833	0.225356	0.0695639	NA	NA
TRIM38	0.00012612	0.00668548	3.83391	Pancreas	1.92425e-06	0.000448036	4.76122	Breast_Mammary_Tissue	1.2525e-05	0.00185761	-4.36824	NA	NA	NA	1	1	1	0	3	-1.75182	3.85172	2.94818	-4.20554	-3.16385	2.97368	NA	NA	0.079804	0.00011729	0.00319651	2.60462e-05	0.00155698	0.00294255	NA	NA	0.611142	0.00310827	0.33923	0.00196833	0.188054	0.0552709	NA	NA
TRIM38	0.00012612	0.00668548	3.83391	Pancreas	1.92425e-06	0.000448036	4.76122	Cells_Cultured_fibroblasts	9.79305e-06	0.00158678	-4.42169	NA	NA	NA	1	1	1	0	3	-1.75182	3.85172	2.94818	-4.20554	-3.1813	3.03045	NA	NA	0.079804	0.00011729	0.00319651	2.60462e-05	0.00146614	0.00244186	NA	NA	0.611142	0.00310827	0.33923	0.00196833	0.221579	0.0469224	NA	NA
TRIM38	0.00012612	0.00668548	3.83391	Pancreas	1.92425e-06	0.000448036	4.76122	Colon_Sigmoid	2.61141e-08	8.53742e-06	-5.56567	NA	NA	NA	1	1	1	0	3	-1.75182	3.85172	2.94818	-4.20554	-3.43703	4.35869	NA	NA	0.079804	0.00011729	0.00319651	2.60462e-05	0.000588126	1.30844e-05	NA	NA	0.611142	0.00310827	0.33923	0.00196833	0.13133	0.000897392	NA	NA
TRIM38	0.00012612	0.00668548	3.83391	Pancreas	1.92425e-06	0.000448036	4.76122	Colon_Transverse	5.07408e-06	0.000996427	-4.5617	NA	NA	NA	1	1	1	0	3	-1.75182	3.85172	2.94818	-4.20554	-3.23283	3.17361	NA	NA	0.079804	0.00011729	0.00319651	2.60462e-05	0.0012257	0.00150557	NA	NA	0.611142	0.00310827	0.33923	0.00196833	0.175657	0.034689	NA	NA
TRIM38	0.00012612	0.00668548	3.83391	Pancreas	1.92425e-06	0.000448036	4.76122	Esophagus_Gastroesophageal_Junction	1.03539e-05	0.00154572	-4.40965	NA	NA	NA	1	1	1	0	3	-1.75182	3.85172	2.94818	-4.20554	-3.18298	3.01228	NA	NA	0.079804	0.00011729	0.00319651	2.60462e-05	0.00145767	0.00259297	NA	NA	0.611142	0.00310827	0.33923	0.00196833	0.223902	0.0490388	NA	NA
TRIM38	0.00012612	0.00668548	3.83391	Pancreas	1.92425e-06	0.000448036	4.76122	Esophagus_Muscularis	2.61141e-08	8.01599e-06	-5.56567	NA	NA	NA	1	1	1	0	3	-1.75182	3.85172	2.94818	-4.20554	-3.43703	4.35869	NA	NA	0.079804	0.00011729	0.00319651	2.60462e-05	0.000588126	1.30844e-05	NA	NA	0.611142	0.00310827	0.33923	0.00196833	0.132024	0.000875777	NA	NA
TRIM38	0.00012612	0.00668548	3.83391	Pancreas	1.92425e-06	0.000448036	4.76122	Heart_Atrial_Appendage	2.61141e-08	9.20155e-06	-5.56567	NA	NA	NA	1	1	1	0	3	-1.75182	3.85172	2.94818	-4.20554	-3.43703	4.35869	NA	NA	0.079804	0.00011729	0.00319651	2.60462e-05	0.000588126	1.30844e-05	NA	NA	0.611142	0.00310827	0.33923	0.00196833	0.137273	0.000997129	NA	NA
TRIM38	0.00012612	0.00668548	3.83391	Pancreas	1.92425e-06	0.000448036	4.76122	Lung	2.17676e-05	0.00289826	-4.24594	NA	NA	NA	1	1	1	0	3	-1.75182	3.85172	2.94818	-4.20554	-3.10126	2.86549	NA	NA	0.079804	0.00011729	0.00319651	2.60462e-05	0.00192698	0.00416365	NA	NA	0.611142	0.00310827	0.33923	0.00196833	0.20768	0.0673788	NA	NA
TRIM38	0.00012612	0.00668548	3.83391	Pancreas	1.92425e-06	0.000448036	4.76122	Minor_Salivary_Gland	2.61141e-08	9.04613e-06	-5.56567	NA	NA	NA	1	1	1	0	3	-1.75182	3.85172	2.94818	-4.20554	-3.43703	4.35869	NA	NA	0.079804	0.00011729	0.00319651	2.60462e-05	0.000588126	1.30844e-05	NA	NA	0.611142	0.00310827	0.33923	0.00196833	0.119233	0.000911806	NA	NA
TRIM38	0.00012612	0.00668548	3.83391	Pancreas	1.92425e-06	0.000448036	4.76122	Nerve_Tibial	1.72552e-05	0.0025102	-4.29774	NA	NA	NA	1	1	1	0	3	-1.75182	3.85172	2.94818	-4.20554	-3.12592	2.91308	NA	NA	0.079804	0.00011729	0.00319651	2.60462e-05	0.00177252	0.00357883	NA	NA	0.611142	0.00310827	0.33923	0.00196833	0.218546	0.0621997	NA	NA
TRIM38	0.00012612	0.00668548	3.83391	Pancreas	1.92425e-06	0.000448036	4.76122	Pancreas	2.61141e-08	9.8583e-06	-5.56567	NA	NA	NA	1	1	1	0	3	-1.75182	3.85172	2.94818	-4.20554	-3.43703	4.35869	NA	NA	0.079804	0.00011729	0.00319651	2.60462e-05	0.000588126	1.30844e-05	NA	NA	0.611142	0.00310827	0.33923	0.00196833	0.142332	0.000967078	NA	NA
TRIM38	0.00012612	0.00668548	3.83391	Pancreas	1.92425e-06	0.000448036	4.76122	Pituitary	2.61141e-08	8.98803e-06	-5.56567	NA	NA	NA	1	1	1	0	3	-1.75182	3.85172	2.94818	-4.20554	-3.43703	4.35869	NA	NA	0.079804	0.00011729	0.00319651	2.60462e-05	0.000588126	1.30844e-05	NA	NA	0.611142	0.00310827	0.33923	0.00196833	0.137816	0.000962638	NA	NA
TRIM38	0.00012612	0.00668548	3.83391	Pancreas	1.92425e-06	0.000448036	4.76122	Prostate	2.61141e-08	8.80327e-06	-5.56567	NA	NA	NA	1	1	1	0	3	-1.75182	3.85172	2.94818	-4.20554	-3.43703	4.35869	NA	NA	0.079804	0.00011729	0.00319651	2.60462e-05	0.000588126	1.30844e-05	NA	NA	0.611142	0.00310827	0.33923	0.00196833	0.120263	0.000936694	NA	NA
TRIM38	0.00012612	0.00668548	3.83391	Pancreas	1.92425e-06	0.000448036	4.76122	Skin_Not_Sun_Exposed_Suprapubic	2.61141e-08	8.81311e-06	-5.56567	NA	NA	NA	1	1	1	0	3	-1.75182	3.85172	2.94818	-4.20554	-3.43703	4.35869	NA	NA	0.079804	0.00011729	0.00319651	2.60462e-05	0.000588126	1.30844e-05	NA	NA	0.611142	0.00310827	0.33923	0.00196833	0.121896	0.000946891	NA	NA
TRIM38	0.00012612	0.00668548	3.83391	Pancreas	1.92425e-06	0.000448036	4.76122	Skin_Sun_Exposed_Lower_leg	2.61141e-08	8.35652e-06	-5.56567	NA	NA	NA	1	1	1	0	3	-1.75182	3.85172	2.94818	-4.20554	-3.43703	4.35869	NA	NA	0.079804	0.00011729	0.00319651	2.60462e-05	0.000588126	1.30844e-05	NA	NA	0.611142	0.00310827	0.33923	0.00196833	0.11715	0.000906504	NA	NA
TRIM38	0.00012612	0.00668548	3.83391	Pancreas	1.92425e-06	0.000448036	4.76122	Small_Intestine_Terminal_Ileum	2.61141e-08	8.79986e-06	-5.56567	NA	NA	NA	1	1	1	0	3	-1.75182	3.85172	2.94818	-4.20554	-3.43703	4.35869	NA	NA	0.079804	0.00011729	0.00319651	2.60462e-05	0.000588126	1.30844e-05	NA	NA	0.611142	0.00310827	0.33923	0.00196833	0.129069	0.00092455	NA	NA
TRIM38	0.00012612	0.00668548	3.83391	Pancreas	1.92425e-06	0.000448036	4.76122	Spleen	2.61141e-08	9.09501e-06	-5.56567	NA	NA	NA	1	1	1	0	3	-1.75182	3.85172	2.94818	-4.20554	-3.43703	4.35869	NA	NA	0.079804	0.00011729	0.00319651	2.60462e-05	0.000588126	1.30844e-05	NA	NA	0.611142	0.00310827	0.33923	0.00196833	0.134041	0.000866509	NA	NA
TRIM38	0.00012612	0.00668548	3.83391	Pancreas	1.92425e-06	0.000448036	4.76122	Testis	2.61141e-08	9.89196e-06	-5.56567	NA	NA	NA	1	1	1	0	3	-1.75182	3.85172	2.94818	-4.20554	-3.43703	4.35869	NA	NA	0.079804	0.00011729	0.00319651	2.60462e-05	0.000588126	1.30844e-05	NA	NA	0.611142	0.00310827	0.33923	0.00196833	0.149311	0.00107511	NA	NA
TRIM38	0.00012612	0.00668548	3.83391	Pancreas	1.92425e-06	0.000448036	4.76122	Thyroid	2.61141e-08	8.07906e-06	-5.56567	NA	NA	NA	1	1	1	0	3	-1.75182	3.85172	2.94818	-4.20554	-3.33417	4.35869	NA	NA	0.079804	0.00011729	0.00319651	2.60462e-05	0.000855533	1.30844e-05	NA	NA	0.611142	0.00310827	0.33923	0.00196833	0.133663	0.000896865	NA	NA
TRIM38	0.00012612	0.00668548	3.83391	Pancreas	1.92425e-06	0.000448036	4.76122	Uterus	2.61141e-08	9.29376e-06	-5.56567	NA	NA	NA	1	1	1	0	3	-1.75182	3.85172	2.94818	-4.20554	-3.43703	4.35869	NA	NA	0.079804	0.00011729	0.00319651	2.60462e-05	0.000588126	1.30844e-05	NA	NA	0.611142	0.00310827	0.33923	0.00196833	0.117747	0.000925797	NA	NA
TRIM38	0.00012612	0.00668548	3.83391	Pancreas	1.92425e-06	0.000448036	4.76122	smultixcan	1.18655e-07	3.49177e-05	-4.27014	NA	NA	NA	1	1	1	0	3	-1.75182	3.85172	2.94818	-4.20554	-2.97684	3.01574	NA	NA	0.079804	0.00011729	0.00319651	2.60462e-05	0.0023515	1.96154e-05	NA	NA	0.611142	0.00310827	0.33923	0.00196833	0.228267	0.00125061	NA	NA
TRIM38	0.00012612	0.00668548	3.83391	Small_Intestine_Terminal_Ileum	8.51403e-07	0.000296211	4.9232	Adipose_Subcutaneous	3.38307e-05	0.00403284	-4.14602	NA	NA	NA	1	1	1	0	3	-1.75182	3.85172	2.95548	-4.22666	-3.07436	2.75385	NA	NA	0.079804	0.00011729	0.00312183	2.37183e-05	0.00210953	0.00588995	NA	NA	0.611142	0.00310827	0.298561	0.00201555	0.222315	0.0877269	NA	NA
TRIM38	0.00012612	0.00668548	3.83391	Small_Intestine_Terminal_Ileum	8.51403e-07	0.000296211	4.9232	Adipose_Visceral_Omentum	2.61141e-08	8.62963e-06	-5.56567	NA	NA	NA	1	1	1	0	3	-1.75182	3.85172	2.95548	-4.22666	-3.43703	4.35869	NA	NA	0.079804	0.00011729	0.00312183	2.37183e-05	0.000588126	1.30844e-05	NA	NA	0.611142	0.00310827	0.298561	0.00201555	0.124442	0.000912872	NA	NA
TRIM38	0.00012612	0.00668548	3.83391	Small_Intestine_Terminal_Ileum	8.51403e-07	0.000296211	4.9232	Artery_Aorta	2.01643e-05	0.00283706	-4.26306	NA	NA	NA	1	1	1	0	3	-1.75182	3.85172	2.95548	-4.22666	-3.14488	2.8472	NA	NA	0.079804	0.00011729	0.00312183	2.37183e-05	0.00166155	0.00441056	NA	NA	0.611142	0.00310827	0.298561	0.00201555	0.217884	0.0695239	NA	NA
TRIM38	0.00012612	0.00668548	3.83391	Small_Intestine_Terminal_Ileum	8.51403e-07	0.000296211	4.9232	Artery_Coronary	2.0705e-05	0.00281735	-4.25715	NA	NA	NA	1	1	1	0	3	-1.75182	3.85172	2.95548	-4.22666	-3.11428	2.86842	NA	NA	0.079804	0.00011729	0.00312183	2.37183e-05	0.00184396	0.00412529	NA	NA	0.611142	0.00310827	0.298561	0.00201555	0.225356	0.0695639	NA	NA
TRIM38	0.00012612	0.00668548	3.83391	Small_Intestine_Terminal_Ileum	8.51403e-07	0.000296211	4.9232	Breast_Mammary_Tissue	1.2525e-05	0.00185761	-4.36824	NA	NA	NA	1	1	1	0	3	-1.75182	3.85172	2.95548	-4.22666	-3.16385	2.97368	NA	NA	0.079804	0.00011729	0.00312183	2.37183e-05	0.00155698	0.00294255	NA	NA	0.611142	0.00310827	0.298561	0.00201555	0.188054	0.0552709	NA	NA
TRIM38	0.00012612	0.00668548	3.83391	Small_Intestine_Terminal_Ileum	8.51403e-07	0.000296211	4.9232	Cells_Cultured_fibroblasts	9.79305e-06	0.00158678	-4.42169	NA	NA	NA	1	1	1	0	3	-1.75182	3.85172	2.95548	-4.22666	-3.1813	3.03045	NA	NA	0.079804	0.00011729	0.00312183	2.37183e-05	0.00146614	0.00244186	NA	NA	0.611142	0.00310827	0.298561	0.00201555	0.221579	0.0469224	NA	NA
TRIM38	0.00012612	0.00668548	3.83391	Small_Intestine_Terminal_Ileum	8.51403e-07	0.000296211	4.9232	Colon_Sigmoid	2.61141e-08	8.53742e-06	-5.56567	NA	NA	NA	1	1	1	0	3	-1.75182	3.85172	2.95548	-4.22666	-3.43703	4.35869	NA	NA	0.079804	0.00011729	0.00312183	2.37183e-05	0.000588126	1.30844e-05	NA	NA	0.611142	0.00310827	0.298561	0.00201555	0.13133	0.000897392	NA	NA
TRIM38	0.00012612	0.00668548	3.83391	Small_Intestine_Terminal_Ileum	8.51403e-07	0.000296211	4.9232	Colon_Transverse	5.07408e-06	0.000996427	-4.5617	NA	NA	NA	1	1	1	0	3	-1.75182	3.85172	2.95548	-4.22666	-3.23283	3.17361	NA	NA	0.079804	0.00011729	0.00312183	2.37183e-05	0.0012257	0.00150557	NA	NA	0.611142	0.00310827	0.298561	0.00201555	0.175657	0.034689	NA	NA
TRIM38	0.00012612	0.00668548	3.83391	Small_Intestine_Terminal_Ileum	8.51403e-07	0.000296211	4.9232	Esophagus_Gastroesophageal_Junction	1.03539e-05	0.00154572	-4.40965	NA	NA	NA	1	1	1	0	3	-1.75182	3.85172	2.95548	-4.22666	-3.18298	3.01228	NA	NA	0.079804	0.00011729	0.00312183	2.37183e-05	0.00145767	0.00259297	NA	NA	0.611142	0.00310827	0.298561	0.00201555	0.223902	0.0490388	NA	NA
TRIM38	0.00012612	0.00668548	3.83391	Small_Intestine_Terminal_Ileum	8.51403e-07	0.000296211	4.9232	Esophagus_Muscularis	2.61141e-08	8.01599e-06	-5.56567	NA	NA	NA	1	1	1	0	3	-1.75182	3.85172	2.95548	-4.22666	-3.43703	4.35869	NA	NA	0.079804	0.00011729	0.00312183	2.37183e-05	0.000588126	1.30844e-05	NA	NA	0.611142	0.00310827	0.298561	0.00201555	0.132024	0.000875777	NA	NA
TRIM38	0.00012612	0.00668548	3.83391	Small_Intestine_Terminal_Ileum	8.51403e-07	0.000296211	4.9232	Heart_Atrial_Appendage	2.61141e-08	9.20155e-06	-5.56567	NA	NA	NA	1	1	1	0	3	-1.75182	3.85172	2.95548	-4.22666	-3.43703	4.35869	NA	NA	0.079804	0.00011729	0.00312183	2.37183e-05	0.000588126	1.30844e-05	NA	NA	0.611142	0.00310827	0.298561	0.00201555	0.137273	0.000997129	NA	NA
TRIM38	0.00012612	0.00668548	3.83391	Small_Intestine_Terminal_Ileum	8.51403e-07	0.000296211	4.9232	Lung	2.17676e-05	0.00289826	-4.24594	NA	NA	NA	1	1	1	0	3	-1.75182	3.85172	2.95548	-4.22666	-3.10126	2.86549	NA	NA	0.079804	0.00011729	0.00312183	2.37183e-05	0.00192698	0.00416365	NA	NA	0.611142	0.00310827	0.298561	0.00201555	0.20768	0.0673788	NA	NA
TRIM38	0.00012612	0.00668548	3.83391	Small_Intestine_Terminal_Ileum	8.51403e-07	0.000296211	4.9232	Minor_Salivary_Gland	2.61141e-08	9.04613e-06	-5.56567	NA	NA	NA	1	1	1	0	3	-1.75182	3.85172	2.95548	-4.22666	-3.43703	4.35869	NA	NA	0.079804	0.00011729	0.00312183	2.37183e-05	0.000588126	1.30844e-05	NA	NA	0.611142	0.00310827	0.298561	0.00201555	0.119233	0.000911806	NA	NA
TRIM38	0.00012612	0.00668548	3.83391	Small_Intestine_Terminal_Ileum	8.51403e-07	0.000296211	4.9232	Nerve_Tibial	1.72552e-05	0.0025102	-4.29774	NA	NA	NA	1	1	1	0	3	-1.75182	3.85172	2.95548	-4.22666	-3.12592	2.91308	NA	NA	0.079804	0.00011729	0.00312183	2.37183e-05	0.00177252	0.00357883	NA	NA	0.611142	0.00310827	0.298561	0.00201555	0.218546	0.0621997	NA	NA
TRIM38	0.00012612	0.00668548	3.83391	Small_Intestine_Terminal_Ileum	8.51403e-07	0.000296211	4.9232	Pancreas	2.61141e-08	9.8583e-06	-5.56567	NA	NA	NA	1	1	1	0	3	-1.75182	3.85172	2.95548	-4.22666	-3.43703	4.35869	NA	NA	0.079804	0.00011729	0.00312183	2.37183e-05	0.000588126	1.30844e-05	NA	NA	0.611142	0.00310827	0.298561	0.00201555	0.142332	0.000967078	NA	NA
TRIM38	0.00012612	0.00668548	3.83391	Small_Intestine_Terminal_Ileum	8.51403e-07	0.000296211	4.9232	Pituitary	2.61141e-08	8.98803e-06	-5.56567	NA	NA	NA	1	1	1	0	3	-1.75182	3.85172	2.95548	-4.22666	-3.43703	4.35869	NA	NA	0.079804	0.00011729	0.00312183	2.37183e-05	0.000588126	1.30844e-05	NA	NA	0.611142	0.00310827	0.298561	0.00201555	0.137816	0.000962638	NA	NA
TRIM38	0.00012612	0.00668548	3.83391	Small_Intestine_Terminal_Ileum	8.51403e-07	0.000296211	4.9232	Prostate	2.61141e-08	8.80327e-06	-5.56567	NA	NA	NA	1	1	1	0	3	-1.75182	3.85172	2.95548	-4.22666	-3.43703	4.35869	NA	NA	0.079804	0.00011729	0.00312183	2.37183e-05	0.000588126	1.30844e-05	NA	NA	0.611142	0.00310827	0.298561	0.00201555	0.120263	0.000936694	NA	NA
TRIM38	0.00012612	0.00668548	3.83391	Small_Intestine_Terminal_Ileum	8.51403e-07	0.000296211	4.9232	Skin_Not_Sun_Exposed_Suprapubic	2.61141e-08	8.81311e-06	-5.56567	NA	NA	NA	1	1	1	0	3	-1.75182	3.85172	2.95548	-4.22666	-3.43703	4.35869	NA	NA	0.079804	0.00011729	0.00312183	2.37183e-05	0.000588126	1.30844e-05	NA	NA	0.611142	0.00310827	0.298561	0.00201555	0.121896	0.000946891	NA	NA
TRIM38	0.00012612	0.00668548	3.83391	Small_Intestine_Terminal_Ileum	8.51403e-07	0.000296211	4.9232	Skin_Sun_Exposed_Lower_leg	2.61141e-08	8.35652e-06	-5.56567	NA	NA	NA	1	1	1	0	3	-1.75182	3.85172	2.95548	-4.22666	-3.43703	4.35869	NA	NA	0.079804	0.00011729	0.00312183	2.37183e-05	0.000588126	1.30844e-05	NA	NA	0.611142	0.00310827	0.298561	0.00201555	0.11715	0.000906504	NA	NA
TRIM38	0.00012612	0.00668548	3.83391	Small_Intestine_Terminal_Ileum	8.51403e-07	0.000296211	4.9232	Small_Intestine_Terminal_Ileum	2.61141e-08	8.79986e-06	-5.56567	NA	NA	NA	1	1	1	0	3	-1.75182	3.85172	2.95548	-4.22666	-3.43703	4.35869	NA	NA	0.079804	0.00011729	0.00312183	2.37183e-05	0.000588126	1.30844e-05	NA	NA	0.611142	0.00310827	0.298561	0.00201555	0.129069	0.00092455	NA	NA
TRIM38	0.00012612	0.00668548	3.83391	Small_Intestine_Terminal_Ileum	8.51403e-07	0.000296211	4.9232	Spleen	2.61141e-08	9.09501e-06	-5.56567	NA	NA	NA	1	1	1	0	3	-1.75182	3.85172	2.95548	-4.22666	-3.43703	4.35869	NA	NA	0.079804	0.00011729	0.00312183	2.37183e-05	0.000588126	1.30844e-05	NA	NA	0.611142	0.00310827	0.298561	0.00201555	0.134041	0.000866509	NA	NA
TRIM38	0.00012612	0.00668548	3.83391	Small_Intestine_Terminal_Ileum	8.51403e-07	0.000296211	4.9232	Testis	2.61141e-08	9.89196e-06	-5.56567	NA	NA	NA	1	1	1	0	3	-1.75182	3.85172	2.95548	-4.22666	-3.43703	4.35869	NA	NA	0.079804	0.00011729	0.00312183	2.37183e-05	0.000588126	1.30844e-05	NA	NA	0.611142	0.00310827	0.298561	0.00201555	0.149311	0.00107511	NA	NA
TRIM38	0.00012612	0.00668548	3.83391	Small_Intestine_Terminal_Ileum	8.51403e-07	0.000296211	4.9232	Thyroid	2.61141e-08	8.07906e-06	-5.56567	NA	NA	NA	1	1	1	0	3	-1.75182	3.85172	2.95548	-4.22666	-3.33417	4.35869	NA	NA	0.079804	0.00011729	0.00312183	2.37183e-05	0.000855533	1.30844e-05	NA	NA	0.611142	0.00310827	0.298561	0.00201555	0.133663	0.000896865	NA	NA
TRIM38	0.00012612	0.00668548	3.83391	Small_Intestine_Terminal_Ileum	8.51403e-07	0.000296211	4.9232	Uterus	2.61141e-08	9.29376e-06	-5.56567	NA	NA	NA	1	1	1	0	3	-1.75182	3.85172	2.95548	-4.22666	-3.43703	4.35869	NA	NA	0.079804	0.00011729	0.00312183	2.37183e-05	0.000588126	1.30844e-05	NA	NA	0.611142	0.00310827	0.298561	0.00201555	0.117747	0.000925797	NA	NA
TRIM38	0.00012612	0.00668548	3.83391	Small_Intestine_Terminal_Ileum	8.51403e-07	0.000296211	4.9232	smultixcan	1.18655e-07	3.49177e-05	-4.27014	NA	NA	NA	1	1	1	0	3	-1.75182	3.85172	2.95548	-4.22666	-2.97684	3.01574	NA	NA	0.079804	0.00011729	0.00312183	2.37183e-05	0.0023515	1.96154e-05	NA	NA	0.611142	0.00310827	0.298561	0.00201555	0.228267	0.00125061	NA	NA
TRIM38	0.00012612	0.00668548	3.83391	Stomach	1.62202e-05	0.00296834	4.31143	Adipose_Subcutaneous	3.38307e-05	0.00403284	-4.14602	NA	NA	NA	1	1	1	0	3	-1.75182	3.85172	2.40545	-3.62745	-3.07436	2.75385	NA	NA	0.079804	0.00011729	0.0161525	0.00028624	0.00210953	0.00588995	NA	NA	0.611142	0.00310827	0.47794	0.0113554	0.222315	0.0877269	NA	NA
TRIM38	0.00012612	0.00668548	3.83391	Stomach	1.62202e-05	0.00296834	4.31143	Adipose_Visceral_Omentum	2.61141e-08	8.62963e-06	-5.56567	NA	NA	NA	1	1	1	0	3	-1.75182	3.85172	2.40545	-3.62745	-3.43703	4.35869	NA	NA	0.079804	0.00011729	0.0161525	0.00028624	0.000588126	1.30844e-05	NA	NA	0.611142	0.00310827	0.47794	0.0113554	0.124442	0.000912872	NA	NA
TRIM38	0.00012612	0.00668548	3.83391	Stomach	1.62202e-05	0.00296834	4.31143	Artery_Aorta	2.01643e-05	0.00283706	-4.26306	NA	NA	NA	1	1	1	0	3	-1.75182	3.85172	2.40545	-3.62745	-3.14488	2.8472	NA	NA	0.079804	0.00011729	0.0161525	0.00028624	0.00166155	0.00441056	NA	NA	0.611142	0.00310827	0.47794	0.0113554	0.217884	0.0695239	NA	NA
TRIM38	0.00012612	0.00668548	3.83391	Stomach	1.62202e-05	0.00296834	4.31143	Artery_Coronary	2.0705e-05	0.00281735	-4.25715	NA	NA	NA	1	1	1	0	3	-1.75182	3.85172	2.40545	-3.62745	-3.11428	2.86842	NA	NA	0.079804	0.00011729	0.0161525	0.00028624	0.00184396	0.00412529	NA	NA	0.611142	0.00310827	0.47794	0.0113554	0.225356	0.0695639	NA	NA
TRIM38	0.00012612	0.00668548	3.83391	Stomach	1.62202e-05	0.00296834	4.31143	Breast_Mammary_Tissue	1.2525e-05	0.00185761	-4.36824	NA	NA	NA	1	1	1	0	3	-1.75182	3.85172	2.40545	-3.62745	-3.16385	2.97368	NA	NA	0.079804	0.00011729	0.0161525	0.00028624	0.00155698	0.00294255	NA	NA	0.611142	0.00310827	0.47794	0.0113554	0.188054	0.0552709	NA	NA
TRIM38	0.00012612	0.00668548	3.83391	Stomach	1.62202e-05	0.00296834	4.31143	Cells_Cultured_fibroblasts	9.79305e-06	0.00158678	-4.42169	NA	NA	NA	1	1	1	0	3	-1.75182	3.85172	2.40545	-3.62745	-3.1813	3.03045	NA	NA	0.079804	0.00011729	0.0161525	0.00028624	0.00146614	0.00244186	NA	NA	0.611142	0.00310827	0.47794	0.0113554	0.221579	0.0469224	NA	NA
TRIM38	0.00012612	0.00668548	3.83391	Stomach	1.62202e-05	0.00296834	4.31143	Colon_Sigmoid	2.61141e-08	8.53742e-06	-5.56567	NA	NA	NA	1	1	1	0	3	-1.75182	3.85172	2.40545	-3.62745	-3.43703	4.35869	NA	NA	0.079804	0.00011729	0.0161525	0.00028624	0.000588126	1.30844e-05	NA	NA	0.611142	0.00310827	0.47794	0.0113554	0.13133	0.000897392	NA	NA
TRIM38	0.00012612	0.00668548	3.83391	Stomach	1.62202e-05	0.00296834	4.31143	Colon_Transverse	5.07408e-06	0.000996427	-4.5617	NA	NA	NA	1	1	1	0	3	-1.75182	3.85172	2.40545	-3.62745	-3.23283	3.17361	NA	NA	0.079804	0.00011729	0.0161525	0.00028624	0.0012257	0.00150557	NA	NA	0.611142	0.00310827	0.47794	0.0113554	0.175657	0.034689	NA	NA
TRIM38	0.00012612	0.00668548	3.83391	Stomach	1.62202e-05	0.00296834	4.31143	Esophagus_Gastroesophageal_Junction	1.03539e-05	0.00154572	-4.40965	NA	NA	NA	1	1	1	0	3	-1.75182	3.85172	2.40545	-3.62745	-3.18298	3.01228	NA	NA	0.079804	0.00011729	0.0161525	0.00028624	0.00145767	0.00259297	NA	NA	0.611142	0.00310827	0.47794	0.0113554	0.223902	0.0490388	NA	NA
TRIM38	0.00012612	0.00668548	3.83391	Stomach	1.62202e-05	0.00296834	4.31143	Esophagus_Muscularis	2.61141e-08	8.01599e-06	-5.56567	NA	NA	NA	1	1	1	0	3	-1.75182	3.85172	2.40545	-3.62745	-3.43703	4.35869	NA	NA	0.079804	0.00011729	0.0161525	0.00028624	0.000588126	1.30844e-05	NA	NA	0.611142	0.00310827	0.47794	0.0113554	0.132024	0.000875777	NA	NA
TRIM38	0.00012612	0.00668548	3.83391	Stomach	1.62202e-05	0.00296834	4.31143	Heart_Atrial_Appendage	2.61141e-08	9.20155e-06	-5.56567	NA	NA	NA	1	1	1	0	3	-1.75182	3.85172	2.40545	-3.62745	-3.43703	4.35869	NA	NA	0.079804	0.00011729	0.0161525	0.00028624	0.000588126	1.30844e-05	NA	NA	0.611142	0.00310827	0.47794	0.0113554	0.137273	0.000997129	NA	NA
TRIM38	0.00012612	0.00668548	3.83391	Stomach	1.62202e-05	0.00296834	4.31143	Lung	2.17676e-05	0.00289826	-4.24594	NA	NA	NA	1	1	1	0	3	-1.75182	3.85172	2.40545	-3.62745	-3.10126	2.86549	NA	NA	0.079804	0.00011729	0.0161525	0.00028624	0.00192698	0.00416365	NA	NA	0.611142	0.00310827	0.47794	0.0113554	0.20768	0.0673788	NA	NA
TRIM38	0.00012612	0.00668548	3.83391	Stomach	1.62202e-05	0.00296834	4.31143	Minor_Salivary_Gland	2.61141e-08	9.04613e-06	-5.56567	NA	NA	NA	1	1	1	0	3	-1.75182	3.85172	2.40545	-3.62745	-3.43703	4.35869	NA	NA	0.079804	0.00011729	0.0161525	0.00028624	0.000588126	1.30844e-05	NA	NA	0.611142	0.00310827	0.47794	0.0113554	0.119233	0.000911806	NA	NA
TRIM38	0.00012612	0.00668548	3.83391	Stomach	1.62202e-05	0.00296834	4.31143	Nerve_Tibial	1.72552e-05	0.0025102	-4.29774	NA	NA	NA	1	1	1	0	3	-1.75182	3.85172	2.40545	-3.62745	-3.12592	2.91308	NA	NA	0.079804	0.00011729	0.0161525	0.00028624	0.00177252	0.00357883	NA	NA	0.611142	0.00310827	0.47794	0.0113554	0.218546	0.0621997	NA	NA
TRIM38	0.00012612	0.00668548	3.83391	Stomach	1.62202e-05	0.00296834	4.31143	Pancreas	2.61141e-08	9.8583e-06	-5.56567	NA	NA	NA	1	1	1	0	3	-1.75182	3.85172	2.40545	-3.62745	-3.43703	4.35869	NA	NA	0.079804	0.00011729	0.0161525	0.00028624	0.000588126	1.30844e-05	NA	NA	0.611142	0.00310827	0.47794	0.0113554	0.142332	0.000967078	NA	NA
TRIM38	0.00012612	0.00668548	3.83391	Stomach	1.62202e-05	0.00296834	4.31143	Pituitary	2.61141e-08	8.98803e-06	-5.56567	NA	NA	NA	1	1	1	0	3	-1.75182	3.85172	2.40545	-3.62745	-3.43703	4.35869	NA	NA	0.079804	0.00011729	0.0161525	0.00028624	0.000588126	1.30844e-05	NA	NA	0.611142	0.00310827	0.47794	0.0113554	0.137816	0.000962638	NA	NA
TRIM38	0.00012612	0.00668548	3.83391	Stomach	1.62202e-05	0.00296834	4.31143	Prostate	2.61141e-08	8.80327e-06	-5.56567	NA	NA	NA	1	1	1	0	3	-1.75182	3.85172	2.40545	-3.62745	-3.43703	4.35869	NA	NA	0.079804	0.00011729	0.0161525	0.00028624	0.000588126	1.30844e-05	NA	NA	0.611142	0.00310827	0.47794	0.0113554	0.120263	0.000936694	NA	NA
TRIM38	0.00012612	0.00668548	3.83391	Stomach	1.62202e-05	0.00296834	4.31143	Skin_Not_Sun_Exposed_Suprapubic	2.61141e-08	8.81311e-06	-5.56567	NA	NA	NA	1	1	1	0	3	-1.75182	3.85172	2.40545	-3.62745	-3.43703	4.35869	NA	NA	0.079804	0.00011729	0.0161525	0.00028624	0.000588126	1.30844e-05	NA	NA	0.611142	0.00310827	0.47794	0.0113554	0.121896	0.000946891	NA	NA
TRIM38	0.00012612	0.00668548	3.83391	Stomach	1.62202e-05	0.00296834	4.31143	Skin_Sun_Exposed_Lower_leg	2.61141e-08	8.35652e-06	-5.56567	NA	NA	NA	1	1	1	0	3	-1.75182	3.85172	2.40545	-3.62745	-3.43703	4.35869	NA	NA	0.079804	0.00011729	0.0161525	0.00028624	0.000588126	1.30844e-05	NA	NA	0.611142	0.00310827	0.47794	0.0113554	0.11715	0.000906504	NA	NA
TRIM38	0.00012612	0.00668548	3.83391	Stomach	1.62202e-05	0.00296834	4.31143	Small_Intestine_Terminal_Ileum	2.61141e-08	8.79986e-06	-5.56567	NA	NA	NA	1	1	1	0	3	-1.75182	3.85172	2.40545	-3.62745	-3.43703	4.35869	NA	NA	0.079804	0.00011729	0.0161525	0.00028624	0.000588126	1.30844e-05	NA	NA	0.611142	0.00310827	0.47794	0.0113554	0.129069	0.00092455	NA	NA
TRIM38	0.00012612	0.00668548	3.83391	Stomach	1.62202e-05	0.00296834	4.31143	Spleen	2.61141e-08	9.09501e-06	-5.56567	NA	NA	NA	1	1	1	0	3	-1.75182	3.85172	2.40545	-3.62745	-3.43703	4.35869	NA	NA	0.079804	0.00011729	0.0161525	0.00028624	0.000588126	1.30844e-05	NA	NA	0.611142	0.00310827	0.47794	0.0113554	0.134041	0.000866509	NA	NA
TRIM38	0.00012612	0.00668548	3.83391	Stomach	1.62202e-05	0.00296834	4.31143	Testis	2.61141e-08	9.89196e-06	-5.56567	NA	NA	NA	1	1	1	0	3	-1.75182	3.85172	2.40545	-3.62745	-3.43703	4.35869	NA	NA	0.079804	0.00011729	0.0161525	0.00028624	0.000588126	1.30844e-05	NA	NA	0.611142	0.00310827	0.47794	0.0113554	0.149311	0.00107511	NA	NA
TRIM38	0.00012612	0.00668548	3.83391	Stomach	1.62202e-05	0.00296834	4.31143	Thyroid	2.61141e-08	8.07906e-06	-5.56567	NA	NA	NA	1	1	1	0	3	-1.75182	3.85172	2.40545	-3.62745	-3.33417	4.35869	NA	NA	0.079804	0.00011729	0.0161525	0.00028624	0.000855533	1.30844e-05	NA	NA	0.611142	0.00310827	0.47794	0.0113554	0.133663	0.000896865	NA	NA
TRIM38	0.00012612	0.00668548	3.83391	Stomach	1.62202e-05	0.00296834	4.31143	Uterus	2.61141e-08	9.29376e-06	-5.56567	NA	NA	NA	1	1	1	0	3	-1.75182	3.85172	2.40545	-3.62745	-3.43703	4.35869	NA	NA	0.079804	0.00011729	0.0161525	0.00028624	0.000588126	1.30844e-05	NA	NA	0.611142	0.00310827	0.47794	0.0113554	0.117747	0.000925797	NA	NA
TRIM38	0.00012612	0.00668548	3.83391	Stomach	1.62202e-05	0.00296834	4.31143	smultixcan	1.18655e-07	3.49177e-05	-4.27014	NA	NA	NA	1	1	1	0	3	-1.75182	3.85172	2.40545	-3.62745	-2.97684	3.01574	NA	NA	0.079804	0.00011729	0.0161525	0.00028624	0.0023515	1.96154e-05	NA	NA	0.611142	0.00310827	0.47794	0.0113554	0.228267	0.00125061	NA	NA
TRIM38	0.00012612	0.00668548	3.83391	Testis	9.588e-07	0.000274825	4.89991	Adipose_Subcutaneous	3.38307e-05	0.00403284	-4.14602	NA	NA	NA	1	1	1	0	3	-1.75182	3.85172	2.94334	-4.20495	-3.07436	2.75385	NA	NA	0.079804	0.00011729	0.00324687	2.6114e-05	0.00210953	0.00588995	NA	NA	0.611142	0.00310827	0.346412	0.00216704	0.222315	0.0877269	NA	NA
TRIM38	0.00012612	0.00668548	3.83391	Testis	9.588e-07	0.000274825	4.89991	Adipose_Visceral_Omentum	2.61141e-08	8.62963e-06	-5.56567	NA	NA	NA	1	1	1	0	3	-1.75182	3.85172	2.94334	-4.20495	-3.43703	4.35869	NA	NA	0.079804	0.00011729	0.00324687	2.6114e-05	0.000588126	1.30844e-05	NA	NA	0.611142	0.00310827	0.346412	0.00216704	0.124442	0.000912872	NA	NA
TRIM38	0.00012612	0.00668548	3.83391	Testis	9.588e-07	0.000274825	4.89991	Artery_Aorta	2.01643e-05	0.00283706	-4.26306	NA	NA	NA	1	1	1	0	3	-1.75182	3.85172	2.94334	-4.20495	-3.14488	2.8472	NA	NA	0.079804	0.00011729	0.00324687	2.6114e-05	0.00166155	0.00441056	NA	NA	0.611142	0.00310827	0.346412	0.00216704	0.217884	0.0695239	NA	NA
TRIM38	0.00012612	0.00668548	3.83391	Testis	9.588e-07	0.000274825	4.89991	Artery_Coronary	2.0705e-05	0.00281735	-4.25715	NA	NA	NA	1	1	1	0	3	-1.75182	3.85172	2.94334	-4.20495	-3.11428	2.86842	NA	NA	0.079804	0.00011729	0.00324687	2.6114e-05	0.00184396	0.00412529	NA	NA	0.611142	0.00310827	0.346412	0.00216704	0.225356	0.0695639	NA	NA
TRIM38	0.00012612	0.00668548	3.83391	Testis	9.588e-07	0.000274825	4.89991	Breast_Mammary_Tissue	1.2525e-05	0.00185761	-4.36824	NA	NA	NA	1	1	1	0	3	-1.75182	3.85172	2.94334	-4.20495	-3.16385	2.97368	NA	NA	0.079804	0.00011729	0.00324687	2.6114e-05	0.00155698	0.00294255	NA	NA	0.611142	0.00310827	0.346412	0.00216704	0.188054	0.0552709	NA	NA
TRIM38	0.00012612	0.00668548	3.83391	Testis	9.588e-07	0.000274825	4.89991	Cells_Cultured_fibroblasts	9.79305e-06	0.00158678	-4.42169	NA	NA	NA	1	1	1	0	3	-1.75182	3.85172	2.94334	-4.20495	-3.1813	3.03045	NA	NA	0.079804	0.00011729	0.00324687	2.6114e-05	0.00146614	0.00244186	NA	NA	0.611142	0.00310827	0.346412	0.00216704	0.221579	0.0469224	NA	NA
TRIM38	0.00012612	0.00668548	3.83391	Testis	9.588e-07	0.000274825	4.89991	Colon_Sigmoid	2.61141e-08	8.53742e-06	-5.56567	NA	NA	NA	1	1	1	0	3	-1.75182	3.85172	2.94334	-4.20495	-3.43703	4.35869	NA	NA	0.079804	0.00011729	0.00324687	2.6114e-05	0.000588126	1.30844e-05	NA	NA	0.611142	0.00310827	0.346412	0.00216704	0.13133	0.000897392	NA	NA
TRIM38	0.00012612	0.00668548	3.83391	Testis	9.588e-07	0.000274825	4.89991	Colon_Transverse	5.07408e-06	0.000996427	-4.5617	NA	NA	NA	1	1	1	0	3	-1.75182	3.85172	2.94334	-4.20495	-3.23283	3.17361	NA	NA	0.079804	0.00011729	0.00324687	2.6114e-05	0.0012257	0.00150557	NA	NA	0.611142	0.00310827	0.346412	0.00216704	0.175657	0.034689	NA	NA
TRIM38	0.00012612	0.00668548	3.83391	Testis	9.588e-07	0.000274825	4.89991	Esophagus_Gastroesophageal_Junction	1.03539e-05	0.00154572	-4.40965	NA	NA	NA	1	1	1	0	3	-1.75182	3.85172	2.94334	-4.20495	-3.18298	3.01228	NA	NA	0.079804	0.00011729	0.00324687	2.6114e-05	0.00145767	0.00259297	NA	NA	0.611142	0.00310827	0.346412	0.00216704	0.223902	0.0490388	NA	NA
TRIM38	0.00012612	0.00668548	3.83391	Testis	9.588e-07	0.000274825	4.89991	Esophagus_Muscularis	2.61141e-08	8.01599e-06	-5.56567	NA	NA	NA	1	1	1	0	3	-1.75182	3.85172	2.94334	-4.20495	-3.43703	4.35869	NA	NA	0.079804	0.00011729	0.00324687	2.6114e-05	0.000588126	1.30844e-05	NA	NA	0.611142	0.00310827	0.346412	0.00216704	0.132024	0.000875777	NA	NA
TRIM38	0.00012612	0.00668548	3.83391	Testis	9.588e-07	0.000274825	4.89991	Heart_Atrial_Appendage	2.61141e-08	9.20155e-06	-5.56567	NA	NA	NA	1	1	1	0	3	-1.75182	3.85172	2.94334	-4.20495	-3.43703	4.35869	NA	NA	0.079804	0.00011729	0.00324687	2.6114e-05	0.000588126	1.30844e-05	NA	NA	0.611142	0.00310827	0.346412	0.00216704	0.137273	0.000997129	NA	NA
TRIM38	0.00012612	0.00668548	3.83391	Testis	9.588e-07	0.000274825	4.89991	Lung	2.17676e-05	0.00289826	-4.24594	NA	NA	NA	1	1	1	0	3	-1.75182	3.85172	2.94334	-4.20495	-3.10126	2.86549	NA	NA	0.079804	0.00011729	0.00324687	2.6114e-05	0.00192698	0.00416365	NA	NA	0.611142	0.00310827	0.346412	0.00216704	0.20768	0.0673788	NA	NA
TRIM38	0.00012612	0.00668548	3.83391	Testis	9.588e-07	0.000274825	4.89991	Minor_Salivary_Gland	2.61141e-08	9.04613e-06	-5.56567	NA	NA	NA	1	1	1	0	3	-1.75182	3.85172	2.94334	-4.20495	-3.43703	4.35869	NA	NA	0.079804	0.00011729	0.00324687	2.6114e-05	0.000588126	1.30844e-05	NA	NA	0.611142	0.00310827	0.346412	0.00216704	0.119233	0.000911806	NA	NA
TRIM38	0.00012612	0.00668548	3.83391	Testis	9.588e-07	0.000274825	4.89991	Nerve_Tibial	1.72552e-05	0.0025102	-4.29774	NA	NA	NA	1	1	1	0	3	-1.75182	3.85172	2.94334	-4.20495	-3.12592	2.91308	NA	NA	0.079804	0.00011729	0.00324687	2.6114e-05	0.00177252	0.00357883	NA	NA	0.611142	0.00310827	0.346412	0.00216704	0.218546	0.0621997	NA	NA
TRIM38	0.00012612	0.00668548	3.83391	Testis	9.588e-07	0.000274825	4.89991	Pancreas	2.61141e-08	9.8583e-06	-5.56567	NA	NA	NA	1	1	1	0	3	-1.75182	3.85172	2.94334	-4.20495	-3.43703	4.35869	NA	NA	0.079804	0.00011729	0.00324687	2.6114e-05	0.000588126	1.30844e-05	NA	NA	0.611142	0.00310827	0.346412	0.00216704	0.142332	0.000967078	NA	NA
TRIM38	0.00012612	0.00668548	3.83391	Testis	9.588e-07	0.000274825	4.89991	Pituitary	2.61141e-08	8.98803e-06	-5.56567	NA	NA	NA	1	1	1	0	3	-1.75182	3.85172	2.94334	-4.20495	-3.43703	4.35869	NA	NA	0.079804	0.00011729	0.00324687	2.6114e-05	0.000588126	1.30844e-05	NA	NA	0.611142	0.00310827	0.346412	0.00216704	0.137816	0.000962638	NA	NA
TRIM38	0.00012612	0.00668548	3.83391	Testis	9.588e-07	0.000274825	4.89991	Prostate	2.61141e-08	8.80327e-06	-5.56567	NA	NA	NA	1	1	1	0	3	-1.75182	3.85172	2.94334	-4.20495	-3.43703	4.35869	NA	NA	0.079804	0.00011729	0.00324687	2.6114e-05	0.000588126	1.30844e-05	NA	NA	0.611142	0.00310827	0.346412	0.00216704	0.120263	0.000936694	NA	NA
TRIM38	0.00012612	0.00668548	3.83391	Testis	9.588e-07	0.000274825	4.89991	Skin_Not_Sun_Exposed_Suprapubic	2.61141e-08	8.81311e-06	-5.56567	NA	NA	NA	1	1	1	0	3	-1.75182	3.85172	2.94334	-4.20495	-3.43703	4.35869	NA	NA	0.079804	0.00011729	0.00324687	2.6114e-05	0.000588126	1.30844e-05	NA	NA	0.611142	0.00310827	0.346412	0.00216704	0.121896	0.000946891	NA	NA
TRIM38	0.00012612	0.00668548	3.83391	Testis	9.588e-07	0.000274825	4.89991	Skin_Sun_Exposed_Lower_leg	2.61141e-08	8.35652e-06	-5.56567	NA	NA	NA	1	1	1	0	3	-1.75182	3.85172	2.94334	-4.20495	-3.43703	4.35869	NA	NA	0.079804	0.00011729	0.00324687	2.6114e-05	0.000588126	1.30844e-05	NA	NA	0.611142	0.00310827	0.346412	0.00216704	0.11715	0.000906504	NA	NA
TRIM38	0.00012612	0.00668548	3.83391	Testis	9.588e-07	0.000274825	4.89991	Small_Intestine_Terminal_Ileum	2.61141e-08	8.79986e-06	-5.56567	NA	NA	NA	1	1	1	0	3	-1.75182	3.85172	2.94334	-4.20495	-3.43703	4.35869	NA	NA	0.079804	0.00011729	0.00324687	2.6114e-05	0.000588126	1.30844e-05	NA	NA	0.611142	0.00310827	0.346412	0.00216704	0.129069	0.00092455	NA	NA
TRIM38	0.00012612	0.00668548	3.83391	Testis	9.588e-07	0.000274825	4.89991	Spleen	2.61141e-08	9.09501e-06	-5.56567	NA	NA	NA	1	1	1	0	3	-1.75182	3.85172	2.94334	-4.20495	-3.43703	4.35869	NA	NA	0.079804	0.00011729	0.00324687	2.6114e-05	0.000588126	1.30844e-05	NA	NA	0.611142	0.00310827	0.346412	0.00216704	0.134041	0.000866509	NA	NA
TRIM38	0.00012612	0.00668548	3.83391	Testis	9.588e-07	0.000274825	4.89991	Testis	2.61141e-08	9.89196e-06	-5.56567	NA	NA	NA	1	1	1	0	3	-1.75182	3.85172	2.94334	-4.20495	-3.43703	4.35869	NA	NA	0.079804	0.00011729	0.00324687	2.6114e-05	0.000588126	1.30844e-05	NA	NA	0.611142	0.00310827	0.346412	0.00216704	0.149311	0.00107511	NA	NA
TRIM38	0.00012612	0.00668548	3.83391	Testis	9.588e-07	0.000274825	4.89991	Thyroid	2.61141e-08	8.07906e-06	-5.56567	NA	NA	NA	1	1	1	0	3	-1.75182	3.85172	2.94334	-4.20495	-3.33417	4.35869	NA	NA	0.079804	0.00011729	0.00324687	2.6114e-05	0.000855533	1.30844e-05	NA	NA	0.611142	0.00310827	0.346412	0.00216704	0.133663	0.000896865	NA	NA
TRIM38	0.00012612	0.00668548	3.83391	Testis	9.588e-07	0.000274825	4.89991	Uterus	2.61141e-08	9.29376e-06	-5.56567	NA	NA	NA	1	1	1	0	3	-1.75182	3.85172	2.94334	-4.20495	-3.43703	4.35869	NA	NA	0.079804	0.00011729	0.00324687	2.6114e-05	0.000588126	1.30844e-05	NA	NA	0.611142	0.00310827	0.346412	0.00216704	0.117747	0.000925797	NA	NA
TRIM38	0.00012612	0.00668548	3.83391	Testis	9.588e-07	0.000274825	4.89991	smultixcan	1.18655e-07	3.49177e-05	-4.27014	NA	NA	NA	1	1	1	0	3	-1.75182	3.85172	2.94334	-4.20495	-2.97684	3.01574	NA	NA	0.079804	0.00011729	0.00324687	2.6114e-05	0.0023515	1.96154e-05	NA	NA	0.611142	0.00310827	0.346412	0.00216704	0.228267	0.00125061	NA	NA
TRIM38	0.00012612	0.00668548	3.83391	Thyroid	2.83091e-08	1.10506e-05	5.55159	Adipose_Subcutaneous	3.38307e-05	0.00403284	-4.14602	NA	NA	NA	1	1	1	0	3	-1.75182	3.85172	3.31507	-4.29721	-3.07436	2.75385	NA	NA	0.079804	0.00011729	0.000916205	1.72962e-05	0.00210953	0.00588995	NA	NA	0.611142	0.00310827	0.204077	0.0014272	0.222315	0.0877269	NA	NA
TRIM38	0.00012612	0.00668548	3.83391	Thyroid	2.83091e-08	1.10506e-05	5.55159	Adipose_Visceral_Omentum	2.61141e-08	8.62963e-06	-5.56567	NA	NA	NA	1	1	1	0	3	-1.75182	3.85172	3.31507	-4.29721	-3.43703	4.35869	NA	NA	0.079804	0.00011729	0.000916205	1.72962e-05	0.000588126	1.30844e-05	NA	NA	0.611142	0.00310827	0.204077	0.0014272	0.124442	0.000912872	NA	NA
TRIM38	0.00012612	0.00668548	3.83391	Thyroid	2.83091e-08	1.10506e-05	5.55159	Artery_Aorta	2.01643e-05	0.00283706	-4.26306	NA	NA	NA	1	1	1	0	3	-1.75182	3.85172	3.31507	-4.29721	-3.14488	2.8472	NA	NA	0.079804	0.00011729	0.000916205	1.72962e-05	0.00166155	0.00441056	NA	NA	0.611142	0.00310827	0.204077	0.0014272	0.217884	0.0695239	NA	NA
TRIM38	0.00012612	0.00668548	3.83391	Thyroid	2.83091e-08	1.10506e-05	5.55159	Artery_Coronary	2.0705e-05	0.00281735	-4.25715	NA	NA	NA	1	1	1	0	3	-1.75182	3.85172	3.31507	-4.29721	-3.11428	2.86842	NA	NA	0.079804	0.00011729	0.000916205	1.72962e-05	0.00184396	0.00412529	NA	NA	0.611142	0.00310827	0.204077	0.0014272	0.225356	0.0695639	NA	NA
TRIM38	0.00012612	0.00668548	3.83391	Thyroid	2.83091e-08	1.10506e-05	5.55159	Breast_Mammary_Tissue	1.2525e-05	0.00185761	-4.36824	NA	NA	NA	1	1	1	0	3	-1.75182	3.85172	3.31507	-4.29721	-3.16385	2.97368	NA	NA	0.079804	0.00011729	0.000916205	1.72962e-05	0.00155698	0.00294255	NA	NA	0.611142	0.00310827	0.204077	0.0014272	0.188054	0.0552709	NA	NA
TRIM38	0.00012612	0.00668548	3.83391	Thyroid	2.83091e-08	1.10506e-05	5.55159	Cells_Cultured_fibroblasts	9.79305e-06	0.00158678	-4.42169	NA	NA	NA	1	1	1	0	3	-1.75182	3.85172	3.31507	-4.29721	-3.1813	3.03045	NA	NA	0.079804	0.00011729	0.000916205	1.72962e-05	0.00146614	0.00244186	NA	NA	0.611142	0.00310827	0.204077	0.0014272	0.221579	0.0469224	NA	NA
TRIM38	0.00012612	0.00668548	3.83391	Thyroid	2.83091e-08	1.10506e-05	5.55159	Colon_Sigmoid	2.61141e-08	8.53742e-06	-5.56567	NA	NA	NA	1	1	1	0	3	-1.75182	3.85172	3.31507	-4.29721	-3.43703	4.35869	NA	NA	0.079804	0.00011729	0.000916205	1.72962e-05	0.000588126	1.30844e-05	NA	NA	0.611142	0.00310827	0.204077	0.0014272	0.13133	0.000897392	NA	NA
TRIM38	0.00012612	0.00668548	3.83391	Thyroid	2.83091e-08	1.10506e-05	5.55159	Colon_Transverse	5.07408e-06	0.000996427	-4.5617	NA	NA	NA	1	1	1	0	3	-1.75182	3.85172	3.31507	-4.29721	-3.23283	3.17361	NA	NA	0.079804	0.00011729	0.000916205	1.72962e-05	0.0012257	0.00150557	NA	NA	0.611142	0.00310827	0.204077	0.0014272	0.175657	0.034689	NA	NA
TRIM38	0.00012612	0.00668548	3.83391	Thyroid	2.83091e-08	1.10506e-05	5.55159	Esophagus_Gastroesophageal_Junction	1.03539e-05	0.00154572	-4.40965	NA	NA	NA	1	1	1	0	3	-1.75182	3.85172	3.31507	-4.29721	-3.18298	3.01228	NA	NA	0.079804	0.00011729	0.000916205	1.72962e-05	0.00145767	0.00259297	NA	NA	0.611142	0.00310827	0.204077	0.0014272	0.223902	0.0490388	NA	NA
TRIM38	0.00012612	0.00668548	3.83391	Thyroid	2.83091e-08	1.10506e-05	5.55159	Esophagus_Muscularis	2.61141e-08	8.01599e-06	-5.56567	NA	NA	NA	1	1	1	0	3	-1.75182	3.85172	3.31507	-4.29721	-3.43703	4.35869	NA	NA	0.079804	0.00011729	0.000916205	1.72962e-05	0.000588126	1.30844e-05	NA	NA	0.611142	0.00310827	0.204077	0.0014272	0.132024	0.000875777	NA	NA
TRIM38	0.00012612	0.00668548	3.83391	Thyroid	2.83091e-08	1.10506e-05	5.55159	Heart_Atrial_Appendage	2.61141e-08	9.20155e-06	-5.56567	NA	NA	NA	1	1	1	0	3	-1.75182	3.85172	3.31507	-4.29721	-3.43703	4.35869	NA	NA	0.079804	0.00011729	0.000916205	1.72962e-05	0.000588126	1.30844e-05	NA	NA	0.611142	0.00310827	0.204077	0.0014272	0.137273	0.000997129	NA	NA
TRIM38	0.00012612	0.00668548	3.83391	Thyroid	2.83091e-08	1.10506e-05	5.55159	Lung	2.17676e-05	0.00289826	-4.24594	NA	NA	NA	1	1	1	0	3	-1.75182	3.85172	3.31507	-4.29721	-3.10126	2.86549	NA	NA	0.079804	0.00011729	0.000916205	1.72962e-05	0.00192698	0.00416365	NA	NA	0.611142	0.00310827	0.204077	0.0014272	0.20768	0.0673788	NA	NA
TRIM38	0.00012612	0.00668548	3.83391	Thyroid	2.83091e-08	1.10506e-05	5.55159	Minor_Salivary_Gland	2.61141e-08	9.04613e-06	-5.56567	NA	NA	NA	1	1	1	0	3	-1.75182	3.85172	3.31507	-4.29721	-3.43703	4.35869	NA	NA	0.079804	0.00011729	0.000916205	1.72962e-05	0.000588126	1.30844e-05	NA	NA	0.611142	0.00310827	0.204077	0.0014272	0.119233	0.000911806	NA	NA
TRIM38	0.00012612	0.00668548	3.83391	Thyroid	2.83091e-08	1.10506e-05	5.55159	Nerve_Tibial	1.72552e-05	0.0025102	-4.29774	NA	NA	NA	1	1	1	0	3	-1.75182	3.85172	3.31507	-4.29721	-3.12592	2.91308	NA	NA	0.079804	0.00011729	0.000916205	1.72962e-05	0.00177252	0.00357883	NA	NA	0.611142	0.00310827	0.204077	0.0014272	0.218546	0.0621997	NA	NA
TRIM38	0.00012612	0.00668548	3.83391	Thyroid	2.83091e-08	1.10506e-05	5.55159	Pancreas	2.61141e-08	9.8583e-06	-5.56567	NA	NA	NA	1	1	1	0	3	-1.75182	3.85172	3.31507	-4.29721	-3.43703	4.35869	NA	NA	0.079804	0.00011729	0.000916205	1.72962e-05	0.000588126	1.30844e-05	NA	NA	0.611142	0.00310827	0.204077	0.0014272	0.142332	0.000967078	NA	NA
TRIM38	0.00012612	0.00668548	3.83391	Thyroid	2.83091e-08	1.10506e-05	5.55159	Pituitary	2.61141e-08	8.98803e-06	-5.56567	NA	NA	NA	1	1	1	0	3	-1.75182	3.85172	3.31507	-4.29721	-3.43703	4.35869	NA	NA	0.079804	0.00011729	0.000916205	1.72962e-05	0.000588126	1.30844e-05	NA	NA	0.611142	0.00310827	0.204077	0.0014272	0.137816	0.000962638	NA	NA
TRIM38	0.00012612	0.00668548	3.83391	Thyroid	2.83091e-08	1.10506e-05	5.55159	Prostate	2.61141e-08	8.80327e-06	-5.56567	NA	NA	NA	1	1	1	0	3	-1.75182	3.85172	3.31507	-4.29721	-3.43703	4.35869	NA	NA	0.079804	0.00011729	0.000916205	1.72962e-05	0.000588126	1.30844e-05	NA	NA	0.611142	0.00310827	0.204077	0.0014272	0.120263	0.000936694	NA	NA
TRIM38	0.00012612	0.00668548	3.83391	Thyroid	2.83091e-08	1.10506e-05	5.55159	Skin_Not_Sun_Exposed_Suprapubic	2.61141e-08	8.81311e-06	-5.56567	NA	NA	NA	1	1	1	0	3	-1.75182	3.85172	3.31507	-4.29721	-3.43703	4.35869	NA	NA	0.079804	0.00011729	0.000916205	1.72962e-05	0.000588126	1.30844e-05	NA	NA	0.611142	0.00310827	0.204077	0.0014272	0.121896	0.000946891	NA	NA
TRIM38	0.00012612	0.00668548	3.83391	Thyroid	2.83091e-08	1.10506e-05	5.55159	Skin_Sun_Exposed_Lower_leg	2.61141e-08	8.35652e-06	-5.56567	NA	NA	NA	1	1	1	0	3	-1.75182	3.85172	3.31507	-4.29721	-3.43703	4.35869	NA	NA	0.079804	0.00011729	0.000916205	1.72962e-05	0.000588126	1.30844e-05	NA	NA	0.611142	0.00310827	0.204077	0.0014272	0.11715	0.000906504	NA	NA
TRIM38	0.00012612	0.00668548	3.83391	Thyroid	2.83091e-08	1.10506e-05	5.55159	Small_Intestine_Terminal_Ileum	2.61141e-08	8.79986e-06	-5.56567	NA	NA	NA	1	1	1	0	3	-1.75182	3.85172	3.31507	-4.29721	-3.43703	4.35869	NA	NA	0.079804	0.00011729	0.000916205	1.72962e-05	0.000588126	1.30844e-05	NA	NA	0.611142	0.00310827	0.204077	0.0014272	0.129069	0.00092455	NA	NA
TRIM38	0.00012612	0.00668548	3.83391	Thyroid	2.83091e-08	1.10506e-05	5.55159	Spleen	2.61141e-08	9.09501e-06	-5.56567	NA	NA	NA	1	1	1	0	3	-1.75182	3.85172	3.31507	-4.29721	-3.43703	4.35869	NA	NA	0.079804	0.00011729	0.000916205	1.72962e-05	0.000588126	1.30844e-05	NA	NA	0.611142	0.00310827	0.204077	0.0014272	0.134041	0.000866509	NA	NA
TRIM38	0.00012612	0.00668548	3.83391	Thyroid	2.83091e-08	1.10506e-05	5.55159	Testis	2.61141e-08	9.89196e-06	-5.56567	NA	NA	NA	1	1	1	0	3	-1.75182	3.85172	3.31507	-4.29721	-3.43703	4.35869	NA	NA	0.079804	0.00011729	0.000916205	1.72962e-05	0.000588126	1.30844e-05	NA	NA	0.611142	0.00310827	0.204077	0.0014272	0.149311	0.00107511	NA	NA
TRIM38	0.00012612	0.00668548	3.83391	Thyroid	2.83091e-08	1.10506e-05	5.55159	Thyroid	2.61141e-08	8.07906e-06	-5.56567	NA	NA	NA	1	1	1	0	3	-1.75182	3.85172	3.31507	-4.29721	-3.33417	4.35869	NA	NA	0.079804	0.00011729	0.000916205	1.72962e-05	0.000855533	1.30844e-05	NA	NA	0.611142	0.00310827	0.204077	0.0014272	0.133663	0.000896865	NA	NA
TRIM38	0.00012612	0.00668548	3.83391	Thyroid	2.83091e-08	1.10506e-05	5.55159	Uterus	2.61141e-08	9.29376e-06	-5.56567	NA	NA	NA	1	1	1	0	3	-1.75182	3.85172	3.31507	-4.29721	-3.43703	4.35869	NA	NA	0.079804	0.00011729	0.000916205	1.72962e-05	0.000588126	1.30844e-05	NA	NA	0.611142	0.00310827	0.204077	0.0014272	0.117747	0.000925797	NA	NA
TRIM38	0.00012612	0.00668548	3.83391	Thyroid	2.83091e-08	1.10506e-05	5.55159	smultixcan	1.18655e-07	3.49177e-05	-4.27014	NA	NA	NA	1	1	1	0	3	-1.75182	3.85172	3.31507	-4.29721	-2.97684	3.01574	NA	NA	0.079804	0.00011729	0.000916205	1.72962e-05	0.0023515	1.96154e-05	NA	NA	0.611142	0.00310827	0.204077	0.0014272	0.228267	0.00125061	NA	NA
TRIM38	0.00012612	0.00668548	3.83391	Whole_Blood	3.77577e-08	1.33738e-05	5.50103	Adipose_Subcutaneous	3.38307e-05	0.00403284	-4.14602	NA	NA	NA	1	1	1	0	3	-1.75182	3.85172	3.21998	-4.89275	-3.07436	2.75385	NA	NA	0.079804	0.00011729	0.00128198	9.94354e-07	0.00210953	0.00588995	NA	NA	0.611142	0.00310827	0.217547	0.000124068	0.222315	0.0877269	NA	NA
TRIM38	0.00012612	0.00668548	3.83391	Whole_Blood	3.77577e-08	1.33738e-05	5.50103	Adipose_Visceral_Omentum	2.61141e-08	8.62963e-06	-5.56567	NA	NA	NA	1	1	1	0	3	-1.75182	3.85172	3.21998	-4.89275	-3.43703	4.35869	NA	NA	0.079804	0.00011729	0.00128198	9.94354e-07	0.000588126	1.30844e-05	NA	NA	0.611142	0.00310827	0.217547	0.000124068	0.124442	0.000912872	NA	NA
TRIM38	0.00012612	0.00668548	3.83391	Whole_Blood	3.77577e-08	1.33738e-05	5.50103	Artery_Aorta	2.01643e-05	0.00283706	-4.26306	NA	NA	NA	1	1	1	0	3	-1.75182	3.85172	3.21998	-4.89275	-3.14488	2.8472	NA	NA	0.079804	0.00011729	0.00128198	9.94354e-07	0.00166155	0.00441056	NA	NA	0.611142	0.00310827	0.217547	0.000124068	0.217884	0.0695239	NA	NA
TRIM38	0.00012612	0.00668548	3.83391	Whole_Blood	3.77577e-08	1.33738e-05	5.50103	Artery_Coronary	2.0705e-05	0.00281735	-4.25715	NA	NA	NA	1	1	1	0	3	-1.75182	3.85172	3.21998	-4.89275	-3.11428	2.86842	NA	NA	0.079804	0.00011729	0.00128198	9.94354e-07	0.00184396	0.00412529	NA	NA	0.611142	0.00310827	0.217547	0.000124068	0.225356	0.0695639	NA	NA
TRIM38	0.00012612	0.00668548	3.83391	Whole_Blood	3.77577e-08	1.33738e-05	5.50103	Breast_Mammary_Tissue	1.2525e-05	0.00185761	-4.36824	NA	NA	NA	1	1	1	0	3	-1.75182	3.85172	3.21998	-4.89275	-3.16385	2.97368	NA	NA	0.079804	0.00011729	0.00128198	9.94354e-07	0.00155698	0.00294255	NA	NA	0.611142	0.00310827	0.217547	0.000124068	0.188054	0.0552709	NA	NA
TRIM38	0.00012612	0.00668548	3.83391	Whole_Blood	3.77577e-08	1.33738e-05	5.50103	Cells_Cultured_fibroblasts	9.79305e-06	0.00158678	-4.42169	NA	NA	NA	1	1	1	0	3	-1.75182	3.85172	3.21998	-4.89275	-3.1813	3.03045	NA	NA	0.079804	0.00011729	0.00128198	9.94354e-07	0.00146614	0.00244186	NA	NA	0.611142	0.00310827	0.217547	0.000124068	0.221579	0.0469224	NA	NA
TRIM38	0.00012612	0.00668548	3.83391	Whole_Blood	3.77577e-08	1.33738e-05	5.50103	Colon_Sigmoid	2.61141e-08	8.53742e-06	-5.56567	NA	NA	NA	1	1	1	0	3	-1.75182	3.85172	3.21998	-4.89275	-3.43703	4.35869	NA	NA	0.079804	0.00011729	0.00128198	9.94354e-07	0.000588126	1.30844e-05	NA	NA	0.611142	0.00310827	0.217547	0.000124068	0.13133	0.000897392	NA	NA
TRIM38	0.00012612	0.00668548	3.83391	Whole_Blood	3.77577e-08	1.33738e-05	5.50103	Colon_Transverse	5.07408e-06	0.000996427	-4.5617	NA	NA	NA	1	1	1	0	3	-1.75182	3.85172	3.21998	-4.89275	-3.23283	3.17361	NA	NA	0.079804	0.00011729	0.00128198	9.94354e-07	0.0012257	0.00150557	NA	NA	0.611142	0.00310827	0.217547	0.000124068	0.175657	0.034689	NA	NA
TRIM38	0.00012612	0.00668548	3.83391	Whole_Blood	3.77577e-08	1.33738e-05	5.50103	Esophagus_Gastroesophageal_Junction	1.03539e-05	0.00154572	-4.40965	NA	NA	NA	1	1	1	0	3	-1.75182	3.85172	3.21998	-4.89275	-3.18298	3.01228	NA	NA	0.079804	0.00011729	0.00128198	9.94354e-07	0.00145767	0.00259297	NA	NA	0.611142	0.00310827	0.217547	0.000124068	0.223902	0.0490388	NA	NA
TRIM38	0.00012612	0.00668548	3.83391	Whole_Blood	3.77577e-08	1.33738e-05	5.50103	Esophagus_Muscularis	2.61141e-08	8.01599e-06	-5.56567	NA	NA	NA	1	1	1	0	3	-1.75182	3.85172	3.21998	-4.89275	-3.43703	4.35869	NA	NA	0.079804	0.00011729	0.00128198	9.94354e-07	0.000588126	1.30844e-05	NA	NA	0.611142	0.00310827	0.217547	0.000124068	0.132024	0.000875777	NA	NA
TRIM38	0.00012612	0.00668548	3.83391	Whole_Blood	3.77577e-08	1.33738e-05	5.50103	Heart_Atrial_Appendage	2.61141e-08	9.20155e-06	-5.56567	NA	NA	NA	1	1	1	0	3	-1.75182	3.85172	3.21998	-4.89275	-3.43703	4.35869	NA	NA	0.079804	0.00011729	0.00128198	9.94354e-07	0.000588126	1.30844e-05	NA	NA	0.611142	0.00310827	0.217547	0.000124068	0.137273	0.000997129	NA	NA
TRIM38	0.00012612	0.00668548	3.83391	Whole_Blood	3.77577e-08	1.33738e-05	5.50103	Lung	2.17676e-05	0.00289826	-4.24594	NA	NA	NA	1	1	1	0	3	-1.75182	3.85172	3.21998	-4.89275	-3.10126	2.86549	NA	NA	0.079804	0.00011729	0.00128198	9.94354e-07	0.00192698	0.00416365	NA	NA	0.611142	0.00310827	0.217547	0.000124068	0.20768	0.0673788	NA	NA
TRIM38	0.00012612	0.00668548	3.83391	Whole_Blood	3.77577e-08	1.33738e-05	5.50103	Minor_Salivary_Gland	2.61141e-08	9.04613e-06	-5.56567	NA	NA	NA	1	1	1	0	3	-1.75182	3.85172	3.21998	-4.89275	-3.43703	4.35869	NA	NA	0.079804	0.00011729	0.00128198	9.94354e-07	0.000588126	1.30844e-05	NA	NA	0.611142	0.00310827	0.217547	0.000124068	0.119233	0.000911806	NA	NA
TRIM38	0.00012612	0.00668548	3.83391	Whole_Blood	3.77577e-08	1.33738e-05	5.50103	Nerve_Tibial	1.72552e-05	0.0025102	-4.29774	NA	NA	NA	1	1	1	0	3	-1.75182	3.85172	3.21998	-4.89275	-3.12592	2.91308	NA	NA	0.079804	0.00011729	0.00128198	9.94354e-07	0.00177252	0.00357883	NA	NA	0.611142	0.00310827	0.217547	0.000124068	0.218546	0.0621997	NA	NA
TRIM38	0.00012612	0.00668548	3.83391	Whole_Blood	3.77577e-08	1.33738e-05	5.50103	Pancreas	2.61141e-08	9.8583e-06	-5.56567	NA	NA	NA	1	1	1	0	3	-1.75182	3.85172	3.21998	-4.89275	-3.43703	4.35869	NA	NA	0.079804	0.00011729	0.00128198	9.94354e-07	0.000588126	1.30844e-05	NA	NA	0.611142	0.00310827	0.217547	0.000124068	0.142332	0.000967078	NA	NA
TRIM38	0.00012612	0.00668548	3.83391	Whole_Blood	3.77577e-08	1.33738e-05	5.50103	Pituitary	2.61141e-08	8.98803e-06	-5.56567	NA	NA	NA	1	1	1	0	3	-1.75182	3.85172	3.21998	-4.89275	-3.43703	4.35869	NA	NA	0.079804	0.00011729	0.00128198	9.94354e-07	0.000588126	1.30844e-05	NA	NA	0.611142	0.00310827	0.217547	0.000124068	0.137816	0.000962638	NA	NA
TRIM38	0.00012612	0.00668548	3.83391	Whole_Blood	3.77577e-08	1.33738e-05	5.50103	Prostate	2.61141e-08	8.80327e-06	-5.56567	NA	NA	NA	1	1	1	0	3	-1.75182	3.85172	3.21998	-4.89275	-3.43703	4.35869	NA	NA	0.079804	0.00011729	0.00128198	9.94354e-07	0.000588126	1.30844e-05	NA	NA	0.611142	0.00310827	0.217547	0.000124068	0.120263	0.000936694	NA	NA
TRIM38	0.00012612	0.00668548	3.83391	Whole_Blood	3.77577e-08	1.33738e-05	5.50103	Skin_Not_Sun_Exposed_Suprapubic	2.61141e-08	8.81311e-06	-5.56567	NA	NA	NA	1	1	1	0	3	-1.75182	3.85172	3.21998	-4.89275	-3.43703	4.35869	NA	NA	0.079804	0.00011729	0.00128198	9.94354e-07	0.000588126	1.30844e-05	NA	NA	0.611142	0.00310827	0.217547	0.000124068	0.121896	0.000946891	NA	NA
TRIM38	0.00012612	0.00668548	3.83391	Whole_Blood	3.77577e-08	1.33738e-05	5.50103	Skin_Sun_Exposed_Lower_leg	2.61141e-08	8.35652e-06	-5.56567	NA	NA	NA	1	1	1	0	3	-1.75182	3.85172	3.21998	-4.89275	-3.43703	4.35869	NA	NA	0.079804	0.00011729	0.00128198	9.94354e-07	0.000588126	1.30844e-05	NA	NA	0.611142	0.00310827	0.217547	0.000124068	0.11715	0.000906504	NA	NA
TRIM38	0.00012612	0.00668548	3.83391	Whole_Blood	3.77577e-08	1.33738e-05	5.50103	Small_Intestine_Terminal_Ileum	2.61141e-08	8.79986e-06	-5.56567	NA	NA	NA	1	1	1	0	3	-1.75182	3.85172	3.21998	-4.89275	-3.43703	4.35869	NA	NA	0.079804	0.00011729	0.00128198	9.94354e-07	0.000588126	1.30844e-05	NA	NA	0.611142	0.00310827	0.217547	0.000124068	0.129069	0.00092455	NA	NA
TRIM38	0.00012612	0.00668548	3.83391	Whole_Blood	3.77577e-08	1.33738e-05	5.50103	Spleen	2.61141e-08	9.09501e-06	-5.56567	NA	NA	NA	1	1	1	0	3	-1.75182	3.85172	3.21998	-4.89275	-3.43703	4.35869	NA	NA	0.079804	0.00011729	0.00128198	9.94354e-07	0.000588126	1.30844e-05	NA	NA	0.611142	0.00310827	0.217547	0.000124068	0.134041	0.000866509	NA	NA
TRIM38	0.00012612	0.00668548	3.83391	Whole_Blood	3.77577e-08	1.33738e-05	5.50103	Testis	2.61141e-08	9.89196e-06	-5.56567	NA	NA	NA	1	1	1	0	3	-1.75182	3.85172	3.21998	-4.89275	-3.43703	4.35869	NA	NA	0.079804	0.00011729	0.00128198	9.94354e-07	0.000588126	1.30844e-05	NA	NA	0.611142	0.00310827	0.217547	0.000124068	0.149311	0.00107511	NA	NA
TRIM38	0.00012612	0.00668548	3.83391	Whole_Blood	3.77577e-08	1.33738e-05	5.50103	Thyroid	2.61141e-08	8.07906e-06	-5.56567	NA	NA	NA	1	1	1	0	3	-1.75182	3.85172	3.21998	-4.89275	-3.33417	4.35869	NA	NA	0.079804	0.00011729	0.00128198	9.94354e-07	0.000855533	1.30844e-05	NA	NA	0.611142	0.00310827	0.217547	0.000124068	0.133663	0.000896865	NA	NA
TRIM38	0.00012612	0.00668548	3.83391	Whole_Blood	3.77577e-08	1.33738e-05	5.50103	Uterus	2.61141e-08	9.29376e-06	-5.56567	NA	NA	NA	1	1	1	0	3	-1.75182	3.85172	3.21998	-4.89275	-3.43703	4.35869	NA	NA	0.079804	0.00011729	0.00128198	9.94354e-07	0.000588126	1.30844e-05	NA	NA	0.611142	0.00310827	0.217547	0.000124068	0.117747	0.000925797	NA	NA
TRIM38	0.00012612	0.00668548	3.83391	Whole_Blood	3.77577e-08	1.33738e-05	5.50103	smultixcan	1.18655e-07	3.49177e-05	-4.27014	NA	NA	NA	1	1	1	0	3	-1.75182	3.85172	3.21998	-4.89275	-2.97684	3.01574	NA	NA	0.079804	0.00011729	0.00128198	9.94354e-07	0.0023515	1.96154e-05	NA	NA	0.611142	0.00310827	0.217547	0.000124068	0.228267	0.00125061	NA	NA
TRIM38	0.00012612	0.00668548	3.83391	smultixcan	4.25013e-05	0.00302612	2.20099	Adipose_Subcutaneous	3.38307e-05	0.00403284	-4.14602	NA	NA	NA	1	1	1	0	3	-1.75182	3.85172	1.38248	-1.83414	-3.07436	2.75385	NA	NA	0.079804	0.00011729	0.075232	0.000217154	0.00210953	0.00588995	NA	NA	0.611142	0.00310827	0.562151	0.00495839	0.222315	0.0877269	NA	NA
TRIM38	0.00012612	0.00668548	3.83391	smultixcan	4.25013e-05	0.00302612	2.20099	Adipose_Visceral_Omentum	2.61141e-08	8.62963e-06	-5.56567	NA	NA	NA	1	1	1	0	3	-1.75182	3.85172	1.38248	-1.83414	-3.43703	4.35869	NA	NA	0.079804	0.00011729	0.075232	0.000217154	0.000588126	1.30844e-05	NA	NA	0.611142	0.00310827	0.562151	0.00495839	0.124442	0.000912872	NA	NA
TRIM38	0.00012612	0.00668548	3.83391	smultixcan	4.25013e-05	0.00302612	2.20099	Artery_Aorta	2.01643e-05	0.00283706	-4.26306	NA	NA	NA	1	1	1	0	3	-1.75182	3.85172	1.38248	-1.83414	-3.14488	2.8472	NA	NA	0.079804	0.00011729	0.075232	0.000217154	0.00166155	0.00441056	NA	NA	0.611142	0.00310827	0.562151	0.00495839	0.217884	0.0695239	NA	NA
TRIM38	0.00012612	0.00668548	3.83391	smultixcan	4.25013e-05	0.00302612	2.20099	Artery_Coronary	2.0705e-05	0.00281735	-4.25715	NA	NA	NA	1	1	1	0	3	-1.75182	3.85172	1.38248	-1.83414	-3.11428	2.86842	NA	NA	0.079804	0.00011729	0.075232	0.000217154	0.00184396	0.00412529	NA	NA	0.611142	0.00310827	0.562151	0.00495839	0.225356	0.0695639	NA	NA
TRIM38	0.00012612	0.00668548	3.83391	smultixcan	4.25013e-05	0.00302612	2.20099	Breast_Mammary_Tissue	1.2525e-05	0.00185761	-4.36824	NA	NA	NA	1	1	1	0	3	-1.75182	3.85172	1.38248	-1.83414	-3.16385	2.97368	NA	NA	0.079804	0.00011729	0.075232	0.000217154	0.00155698	0.00294255	NA	NA	0.611142	0.00310827	0.562151	0.00495839	0.188054	0.0552709	NA	NA
TRIM38	0.00012612	0.00668548	3.83391	smultixcan	4.25013e-05	0.00302612	2.20099	Cells_Cultured_fibroblasts	9.79305e-06	0.00158678	-4.42169	NA	NA	NA	1	1	1	0	3	-1.75182	3.85172	1.38248	-1.83414	-3.1813	3.03045	NA	NA	0.079804	0.00011729	0.075232	0.000217154	0.00146614	0.00244186	NA	NA	0.611142	0.00310827	0.562151	0.00495839	0.221579	0.0469224	NA	NA
TRIM38	0.00012612	0.00668548	3.83391	smultixcan	4.25013e-05	0.00302612	2.20099	Colon_Sigmoid	2.61141e-08	8.53742e-06	-5.56567	NA	NA	NA	1	1	1	0	3	-1.75182	3.85172	1.38248	-1.83414	-3.43703	4.35869	NA	NA	0.079804	0.00011729	0.075232	0.000217154	0.000588126	1.30844e-05	NA	NA	0.611142	0.00310827	0.562151	0.00495839	0.13133	0.000897392	NA	NA
TRIM38	0.00012612	0.00668548	3.83391	smultixcan	4.25013e-05	0.00302612	2.20099	Colon_Transverse	5.07408e-06	0.000996427	-4.5617	NA	NA	NA	1	1	1	0	3	-1.75182	3.85172	1.38248	-1.83414	-3.23283	3.17361	NA	NA	0.079804	0.00011729	0.075232	0.000217154	0.0012257	0.00150557	NA	NA	0.611142	0.00310827	0.562151	0.00495839	0.175657	0.034689	NA	NA
TRIM38	0.00012612	0.00668548	3.83391	smultixcan	4.25013e-05	0.00302612	2.20099	Esophagus_Gastroesophageal_Junction	1.03539e-05	0.00154572	-4.40965	NA	NA	NA	1	1	1	0	3	-1.75182	3.85172	1.38248	-1.83414	-3.18298	3.01228	NA	NA	0.079804	0.00011729	0.075232	0.000217154	0.00145767	0.00259297	NA	NA	0.611142	0.00310827	0.562151	0.00495839	0.223902	0.0490388	NA	NA
TRIM38	0.00012612	0.00668548	3.83391	smultixcan	4.25013e-05	0.00302612	2.20099	Esophagus_Muscularis	2.61141e-08	8.01599e-06	-5.56567	NA	NA	NA	1	1	1	0	3	-1.75182	3.85172	1.38248	-1.83414	-3.43703	4.35869	NA	NA	0.079804	0.00011729	0.075232	0.000217154	0.000588126	1.30844e-05	NA	NA	0.611142	0.00310827	0.562151	0.00495839	0.132024	0.000875777	NA	NA
TRIM38	0.00012612	0.00668548	3.83391	smultixcan	4.25013e-05	0.00302612	2.20099	Heart_Atrial_Appendage	2.61141e-08	9.20155e-06	-5.56567	NA	NA	NA	1	1	1	0	3	-1.75182	3.85172	1.38248	-1.83414	-3.43703	4.35869	NA	NA	0.079804	0.00011729	0.075232	0.000217154	0.000588126	1.30844e-05	NA	NA	0.611142	0.00310827	0.562151	0.00495839	0.137273	0.000997129	NA	NA
TRIM38	0.00012612	0.00668548	3.83391	smultixcan	4.25013e-05	0.00302612	2.20099	Lung	2.17676e-05	0.00289826	-4.24594	NA	NA	NA	1	1	1	0	3	-1.75182	3.85172	1.38248	-1.83414	-3.10126	2.86549	NA	NA	0.079804	0.00011729	0.075232	0.000217154	0.00192698	0.00416365	NA	NA	0.611142	0.00310827	0.562151	0.00495839	0.20768	0.0673788	NA	NA
TRIM38	0.00012612	0.00668548	3.83391	smultixcan	4.25013e-05	0.00302612	2.20099	Minor_Salivary_Gland	2.61141e-08	9.04613e-06	-5.56567	NA	NA	NA	1	1	1	0	3	-1.75182	3.85172	1.38248	-1.83414	-3.43703	4.35869	NA	NA	0.079804	0.00011729	0.075232	0.000217154	0.000588126	1.30844e-05	NA	NA	0.611142	0.00310827	0.562151	0.00495839	0.119233	0.000911806	NA	NA
TRIM38	0.00012612	0.00668548	3.83391	smultixcan	4.25013e-05	0.00302612	2.20099	Nerve_Tibial	1.72552e-05	0.0025102	-4.29774	NA	NA	NA	1	1	1	0	3	-1.75182	3.85172	1.38248	-1.83414	-3.12592	2.91308	NA	NA	0.079804	0.00011729	0.075232	0.000217154	0.00177252	0.00357883	NA	NA	0.611142	0.00310827	0.562151	0.00495839	0.218546	0.0621997	NA	NA
TRIM38	0.00012612	0.00668548	3.83391	smultixcan	4.25013e-05	0.00302612	2.20099	Pancreas	2.61141e-08	9.8583e-06	-5.56567	NA	NA	NA	1	1	1	0	3	-1.75182	3.85172	1.38248	-1.83414	-3.43703	4.35869	NA	NA	0.079804	0.00011729	0.075232	0.000217154	0.000588126	1.30844e-05	NA	NA	0.611142	0.00310827	0.562151	0.00495839	0.142332	0.000967078	NA	NA
TRIM38	0.00012612	0.00668548	3.83391	smultixcan	4.25013e-05	0.00302612	2.20099	Pituitary	2.61141e-08	8.98803e-06	-5.56567	NA	NA	NA	1	1	1	0	3	-1.75182	3.85172	1.38248	-1.83414	-3.43703	4.35869	NA	NA	0.079804	0.00011729	0.075232	0.000217154	0.000588126	1.30844e-05	NA	NA	0.611142	0.00310827	0.562151	0.00495839	0.137816	0.000962638	NA	NA
TRIM38	0.00012612	0.00668548	3.83391	smultixcan	4.25013e-05	0.00302612	2.20099	Prostate	2.61141e-08	8.80327e-06	-5.56567	NA	NA	NA	1	1	1	0	3	-1.75182	3.85172	1.38248	-1.83414	-3.43703	4.35869	NA	NA	0.079804	0.00011729	0.075232	0.000217154	0.000588126	1.30844e-05	NA	NA	0.611142	0.00310827	0.562151	0.00495839	0.120263	0.000936694	NA	NA
TRIM38	0.00012612	0.00668548	3.83391	smultixcan	4.25013e-05	0.00302612	2.20099	Skin_Not_Sun_Exposed_Suprapubic	2.61141e-08	8.81311e-06	-5.56567	NA	NA	NA	1	1	1	0	3	-1.75182	3.85172	1.38248	-1.83414	-3.43703	4.35869	NA	NA	0.079804	0.00011729	0.075232	0.000217154	0.000588126	1.30844e-05	NA	NA	0.611142	0.00310827	0.562151	0.00495839	0.121896	0.000946891	NA	NA
TRIM38	0.00012612	0.00668548	3.83391	smultixcan	4.25013e-05	0.00302612	2.20099	Skin_Sun_Exposed_Lower_leg	2.61141e-08	8.35652e-06	-5.56567	NA	NA	NA	1	1	1	0	3	-1.75182	3.85172	1.38248	-1.83414	-3.43703	4.35869	NA	NA	0.079804	0.00011729	0.075232	0.000217154	0.000588126	1.30844e-05	NA	NA	0.611142	0.00310827	0.562151	0.00495839	0.11715	0.000906504	NA	NA
TRIM38	0.00012612	0.00668548	3.83391	smultixcan	4.25013e-05	0.00302612	2.20099	Small_Intestine_Terminal_Ileum	2.61141e-08	8.79986e-06	-5.56567	NA	NA	NA	1	1	1	0	3	-1.75182	3.85172	1.38248	-1.83414	-3.43703	4.35869	NA	NA	0.079804	0.00011729	0.075232	0.000217154	0.000588126	1.30844e-05	NA	NA	0.611142	0.00310827	0.562151	0.00495839	0.129069	0.00092455	NA	NA
TRIM38	0.00012612	0.00668548	3.83391	smultixcan	4.25013e-05	0.00302612	2.20099	Spleen	2.61141e-08	9.09501e-06	-5.56567	NA	NA	NA	1	1	1	0	3	-1.75182	3.85172	1.38248	-1.83414	-3.43703	4.35869	NA	NA	0.079804	0.00011729	0.075232	0.000217154	0.000588126	1.30844e-05	NA	NA	0.611142	0.00310827	0.562151	0.00495839	0.134041	0.000866509	NA	NA
TRIM38	0.00012612	0.00668548	3.83391	smultixcan	4.25013e-05	0.00302612	2.20099	Testis	2.61141e-08	9.89196e-06	-5.56567	NA	NA	NA	1	1	1	0	3	-1.75182	3.85172	1.38248	-1.83414	-3.43703	4.35869	NA	NA	0.079804	0.00011729	0.075232	0.000217154	0.000588126	1.30844e-05	NA	NA	0.611142	0.00310827	0.562151	0.00495839	0.149311	0.00107511	NA	NA
TRIM38	0.00012612	0.00668548	3.83391	smultixcan	4.25013e-05	0.00302612	2.20099	Thyroid	2.61141e-08	8.07906e-06	-5.56567	NA	NA	NA	1	1	1	0	3	-1.75182	3.85172	1.38248	-1.83414	-3.33417	4.35869	NA	NA	0.079804	0.00011729	0.075232	0.000217154	0.000855533	1.30844e-05	NA	NA	0.611142	0.00310827	0.562151	0.00495839	0.133663	0.000896865	NA	NA
TRIM38	0.00012612	0.00668548	3.83391	smultixcan	4.25013e-05	0.00302612	2.20099	Uterus	2.61141e-08	9.29376e-06	-5.56567	NA	NA	NA	1	1	1	0	3	-1.75182	3.85172	1.38248	-1.83414	-3.43703	4.35869	NA	NA	0.079804	0.00011729	0.075232	0.000217154	0.000588126	1.30844e-05	NA	NA	0.611142	0.00310827	0.562151	0.00495839	0.117747	0.000925797	NA	NA
TRIM38	0.00012612	0.00668548	3.83391	smultixcan	4.25013e-05	0.00302612	2.20099	smultixcan	1.18655e-07	3.49177e-05	-4.27014	NA	NA	NA	1	1	1	0	3	-1.75182	3.85172	1.38248	-1.83414	-2.97684	3.01574	NA	NA	0.079804	0.00011729	0.075232	0.000217154	0.0023515	1.96154e-05	NA	NA	0.611142	0.00310827	0.562151	0.00495839	0.228267	0.00125061	NA	NA
CCNT2	0.00012937	0.00680531	-3.82765	Adipose_Subcutaneous	2.80662e-05	0.00397903	4.18861	Adipose_Subcutaneous	5.05457e-05	0.00554335	-4.05309	NA	NA	NA	1	1	1	0	3	-2.79222	2.79327	2.97131	-2.91886	-2.68173	3.00599	NA	NA	0.0052347	0.0052178	0.00296532	0.00351313	0.00732419	0.0026472	NA	NA	0.277971	0.0469161	0.299582	0.0676053	0.348685	0.0510768	NA	NA
CCNT2	0.00012937	0.00680531	-3.82765	Adipose_Subcutaneous	2.80662e-05	0.00397903	4.18861	Adipose_Visceral_Omentum	5.05457e-05	0.00541727	-4.05309	NA	NA	NA	1	1	1	0	3	-2.79222	2.79327	2.97131	-2.91886	-2.68173	3.00599	NA	NA	0.0052347	0.0052178	0.00296532	0.00351313	0.00732419	0.0026472	NA	NA	0.277971	0.0469161	0.299582	0.0676053	0.349019	0.050457	NA	NA
CCNT2	0.00012937	0.00680531	-3.82765	Adipose_Subcutaneous	2.80662e-05	0.00397903	4.18861	Adrenal_Gland	3.23685e-05	0.00368613	-4.15613	NA	NA	NA	1	1	1	0	3	-2.79222	2.79327	2.97131	-2.91886	-2.88398	2.95687	NA	NA	0.0052347	0.0052178	0.00296532	0.00351313	0.00392678	0.00310781	NA	NA	0.277971	0.0469161	0.299582	0.0676053	0.298751	0.054533	NA	NA
CCNT2	0.00012937	0.00680531	-3.82765	Adipose_Subcutaneous	2.80662e-05	0.00397903	4.18861	Artery_Aorta	3.23685e-05	0.00400326	-4.15613	NA	NA	NA	1	1	1	0	3	-2.79222	2.79327	2.97131	-2.91886	-2.88398	2.95687	NA	NA	0.0052347	0.0052178	0.00296532	0.00351313	0.00392678	0.00310781	NA	NA	0.277971	0.0469161	0.299582	0.0676053	0.293793	0.0552444	NA	NA
CCNT2	0.00012937	0.00680531	-3.82765	Adipose_Subcutaneous	2.80662e-05	0.00397903	4.18861	Artery_Coronary	3.23685e-05	0.00394637	-4.15613	NA	NA	NA	1	1	1	0	3	-2.79222	2.79327	2.97131	-2.91886	-2.88398	2.95687	NA	NA	0.0052347	0.0052178	0.00296532	0.00351313	0.00392678	0.00310781	NA	NA	0.277971	0.0469161	0.299582	0.0676053	0.313954	0.0584537	NA	NA
CCNT2	0.00012937	0.00680531	-3.82765	Adipose_Subcutaneous	2.80662e-05	0.00397903	4.18861	Artery_Tibial	3.23685e-05	0.00383832	-4.15613	NA	NA	NA	1	1	1	0	3	-2.79222	2.79327	2.97131	-2.91886	-2.88398	2.95687	NA	NA	0.0052347	0.0052178	0.00296532	0.00351313	0.00392678	0.00310781	NA	NA	0.277971	0.0469161	0.299582	0.0676053	0.298391	0.0565458	NA	NA
CCNT2	0.00012937	0.00680531	-3.82765	Adipose_Subcutaneous	2.80662e-05	0.00397903	4.18861	Brain_Anterior_cingulate_cortex_BA24	3.23685e-05	0.00483541	-4.15613	NA	NA	NA	1	1	1	0	3	-2.79222	2.79327	2.97131	-2.91886	-2.88398	2.95687	NA	NA	0.0052347	0.0052178	0.00296532	0.00351313	0.00392678	0.00310781	NA	NA	0.277971	0.0469161	0.299582	0.0676053	0.320668	0.0600897	NA	NA
CCNT2	0.00012937	0.00680531	-3.82765	Adipose_Subcutaneous	2.80662e-05	0.00397903	4.18861	Brain_Cerebellar_Hemisphere	3.23685e-05	0.00418477	-4.15613	NA	NA	NA	1	1	1	0	3	-2.79222	2.79327	2.97131	-2.91886	-2.88398	2.95687	NA	NA	0.0052347	0.0052178	0.00296532	0.00351313	0.00392678	0.00310781	NA	NA	0.277971	0.0469161	0.299582	0.0676053	0.291618	0.0548011	NA	NA
CCNT2	0.00012937	0.00680531	-3.82765	Adipose_Subcutaneous	2.80662e-05	0.00397903	4.18861	Brain_Cerebellum	3.23685e-05	0.00420736	-4.15613	NA	NA	NA	1	1	1	0	3	-2.79222	2.79327	2.97131	-2.91886	-2.88398	2.95687	NA	NA	0.0052347	0.0052178	0.00296532	0.00351313	0.00392678	0.00310781	NA	NA	0.277971	0.0469161	0.299582	0.0676053	0.308828	0.0554545	NA	NA
CCNT2	0.00012937	0.00680531	-3.82765	Adipose_Subcutaneous	2.80662e-05	0.00397903	4.18861	Brain_Frontal_Cortex_BA9	3.23685e-05	0.00466263	-4.15613	NA	NA	NA	1	1	1	0	3	-2.79222	2.79327	2.97131	-2.91886	-2.88398	2.95687	NA	NA	0.0052347	0.0052178	0.00296532	0.00351313	0.00392678	0.00310781	NA	NA	0.277971	0.0469161	0.299582	0.0676053	0.310707	0.0591242	NA	NA
CCNT2	0.00012937	0.00680531	-3.82765	Adipose_Subcutaneous	2.80662e-05	0.00397903	4.18861	Brain_Nucleus_accumbens_basal_ganglia	3.23685e-05	0.00478937	-4.15613	NA	NA	NA	1	1	1	0	3	-2.79222	2.79327	2.97131	-2.91886	-2.88398	2.95687	NA	NA	0.0052347	0.0052178	0.00296532	0.00351313	0.00392678	0.00310781	NA	NA	0.277971	0.0469161	0.299582	0.0676053	0.281055	0.061492	NA	NA
CCNT2	0.00012937	0.00680531	-3.82765	Adipose_Subcutaneous	2.80662e-05	0.00397903	4.18861	Brain_Spinal_cord_cervical_c-1	3.23685e-05	0.00475352	-4.15613	NA	NA	NA	1	1	1	0	3	-2.79222	2.79327	2.97131	-2.91886	-2.88398	2.95687	NA	NA	0.0052347	0.0052178	0.00296532	0.00351313	0.00392678	0.00310781	NA	NA	0.277971	0.0469161	0.299582	0.0676053	0.318053	0.062778	NA	NA
CCNT2	0.00012937	0.00680531	-3.82765	Adipose_Subcutaneous	2.80662e-05	0.00397903	4.18861	Breast_Mammary_Tissue	3.23685e-05	0.00380049	-4.15613	NA	NA	NA	1	1	1	0	3	-2.79222	2.79327	2.97131	-2.91886	-2.88398	2.95687	NA	NA	0.0052347	0.0052178	0.00296532	0.00351313	0.00392678	0.00310781	NA	NA	0.277971	0.0469161	0.299582	0.0676053	0.276324	0.0574432	NA	NA
CCNT2	0.00012937	0.00680531	-3.82765	Adipose_Subcutaneous	2.80662e-05	0.00397903	4.18861	Cells_Cultured_fibroblasts	5.05457e-05	0.00546165	-4.05309	NA	NA	NA	1	1	1	0	3	-2.79222	2.79327	2.97131	-2.91886	-2.68173	3.00599	NA	NA	0.0052347	0.0052178	0.00296532	0.00351313	0.00732419	0.0026472	NA	NA	0.277971	0.0469161	0.299582	0.0676053	0.346238	0.0497914	NA	NA
CCNT2	0.00012937	0.00680531	-3.82765	Adipose_Subcutaneous	2.80662e-05	0.00397903	4.18861	Cells_EBV-transformed_lymphocytes	3.23685e-05	0.00362044	-4.15613	NA	NA	NA	1	1	1	0	3	-2.79222	2.79327	2.97131	-2.91886	-2.88398	2.95687	NA	NA	0.0052347	0.0052178	0.00296532	0.00351313	0.00392678	0.00310781	NA	NA	0.277971	0.0469161	0.299582	0.0676053	0.299647	0.0513539	NA	NA
CCNT2	0.00012937	0.00680531	-3.82765	Adipose_Subcutaneous	2.80662e-05	0.00397903	4.18861	Colon_Sigmoid	3.23685e-05	0.0040263	-4.15613	NA	NA	NA	1	1	1	0	3	-2.79222	2.79327	2.97131	-2.91886	-2.88398	2.95687	NA	NA	0.0052347	0.0052178	0.00296532	0.00351313	0.00392678	0.00310781	NA	NA	0.277971	0.0469161	0.299582	0.0676053	0.292503	0.054633	NA	NA
CCNT2	0.00012937	0.00680531	-3.82765	Adipose_Subcutaneous	2.80662e-05	0.00397903	4.18861	Colon_Transverse	5.05457e-05	0.00580474	-4.05309	NA	NA	NA	1	1	1	0	3	-2.79222	2.79327	2.97131	-2.91886	-2.68173	3.00599	NA	NA	0.0052347	0.0052178	0.00296532	0.00351313	0.00732419	0.0026472	NA	NA	0.277971	0.0469161	0.299582	0.0676053	0.350386	0.0499289	NA	NA
CCNT2	0.00012937	0.00680531	-3.82765	Adipose_Subcutaneous	2.80662e-05	0.00397903	4.18861	Esophagus_Gastroesophageal_Junction	3.23685e-05	0.00380387	-4.15613	NA	NA	NA	1	1	1	0	3	-2.79222	2.79327	2.97131	-2.91886	-2.88398	2.95687	NA	NA	0.0052347	0.0052178	0.00296532	0.00351313	0.00392678	0.00310781	NA	NA	0.277971	0.0469161	0.299582	0.0676053	0.293369	0.0556805	NA	NA
CCNT2	0.00012937	0.00680531	-3.82765	Adipose_Subcutaneous	2.80662e-05	0.00397903	4.18861	Esophagus_Muscularis	3.23685e-05	0.00377789	-4.15613	NA	NA	NA	1	1	1	0	3	-2.79222	2.79327	2.97131	-2.91886	-2.88398	2.95687	NA	NA	0.0052347	0.0052178	0.00296532	0.00351313	0.00392678	0.00310781	NA	NA	0.277971	0.0469161	0.299582	0.0676053	0.294037	0.0566019	NA	NA
CCNT2	0.00012937	0.00680531	-3.82765	Adipose_Subcutaneous	2.80662e-05	0.00397903	4.18861	Heart_Atrial_Appendage	3.23685e-05	0.00436087	-4.15613	NA	NA	NA	1	1	1	0	3	-2.79222	2.79327	2.97131	-2.91886	-2.88398	2.95687	NA	NA	0.0052347	0.0052178	0.00296532	0.00351313	0.00392678	0.00310781	NA	NA	0.277971	0.0469161	0.299582	0.0676053	0.294518	0.0574524	NA	NA
CCNT2	0.00012937	0.00680531	-3.82765	Adipose_Subcutaneous	2.80662e-05	0.00397903	4.18861	Heart_Left_Ventricle	5.05457e-05	0.00656586	-4.05309	NA	NA	NA	1	1	1	0	3	-2.79222	2.79327	2.97131	-2.91886	-2.68173	3.00599	NA	NA	0.0052347	0.0052178	0.00296532	0.00351313	0.00732419	0.0026472	NA	NA	0.277971	0.0469161	0.299582	0.0676053	0.356107	0.0535819	NA	NA
CCNT2	0.00012937	0.00680531	-3.82765	Adipose_Subcutaneous	2.80662e-05	0.00397903	4.18861	Liver	3.23685e-05	0.00458593	-4.15613	NA	NA	NA	1	1	1	0	3	-2.79222	2.79327	2.97131	-2.91886	-2.88398	2.95687	NA	NA	0.0052347	0.0052178	0.00296532	0.00351313	0.00392678	0.00310781	NA	NA	0.277971	0.0469161	0.299582	0.0676053	0.280413	0.0599463	NA	NA
CCNT2	0.00012937	0.00680531	-3.82765	Adipose_Subcutaneous	2.80662e-05	0.00397903	4.18861	Lung	3.23685e-05	0.00369821	-4.15613	NA	NA	NA	1	1	1	0	3	-2.79222	2.79327	2.97131	-2.91886	-2.88398	2.95687	NA	NA	0.0052347	0.0052178	0.00296532	0.00351313	0.00392678	0.00310781	NA	NA	0.277971	0.0469161	0.299582	0.0676053	0.27107	0.0558836	NA	NA
CCNT2	0.00012937	0.00680531	-3.82765	Adipose_Subcutaneous	2.80662e-05	0.00397903	4.18861	Minor_Salivary_Gland	3.23685e-05	0.00409112	-4.15613	NA	NA	NA	1	1	1	0	3	-2.79222	2.79327	2.97131	-2.91886	-2.88398	2.95687	NA	NA	0.0052347	0.0052178	0.00296532	0.00351313	0.00392678	0.00310781	NA	NA	0.277971	0.0469161	0.299582	0.0676053	0.281382	0.0567954	NA	NA
CCNT2	0.00012937	0.00680531	-3.82765	Adipose_Subcutaneous	2.80662e-05	0.00397903	4.18861	Muscle_Skeletal	3.23685e-05	0.00428338	-4.15613	NA	NA	NA	1	1	1	0	3	-2.79222	2.79327	2.97131	-2.91886	-2.88398	2.95687	NA	NA	0.0052347	0.0052178	0.00296532	0.00351313	0.00392678	0.00310781	NA	NA	0.277971	0.0469161	0.299582	0.0676053	0.275444	0.0556465	NA	NA
CCNT2	0.00012937	0.00680531	-3.82765	Adipose_Subcutaneous	2.80662e-05	0.00397903	4.18861	Nerve_Tibial	3.23685e-05	0.0041673	-4.15613	NA	NA	NA	1	1	1	0	3	-2.79222	2.79327	2.97131	-2.91886	-2.88398	2.95687	NA	NA	0.0052347	0.0052178	0.00296532	0.00351313	0.00392678	0.00310781	NA	NA	0.277971	0.0469161	0.299582	0.0676053	0.278678	0.057273	NA	NA
CCNT2	0.00012937	0.00680531	-3.82765	Adipose_Subcutaneous	2.80662e-05	0.00397903	4.18861	Ovary	3.23685e-05	0.00414648	-4.15613	NA	NA	NA	1	1	1	0	3	-2.79222	2.79327	2.97131	-2.91886	-2.88398	2.95687	NA	NA	0.0052347	0.0052178	0.00296532	0.00351313	0.00392678	0.00310781	NA	NA	0.277971	0.0469161	0.299582	0.0676053	0.27839	0.0552475	NA	NA
CCNT2	0.00012937	0.00680531	-3.82765	Adipose_Subcutaneous	2.80662e-05	0.00397903	4.18861	Pancreas	3.23685e-05	0.00451747	-4.15613	NA	NA	NA	1	1	1	0	3	-2.79222	2.79327	2.97131	-2.91886	-2.88398	2.95687	NA	NA	0.0052347	0.0052178	0.00296532	0.00351313	0.00392678	0.00310781	NA	NA	0.277971	0.0469161	0.299582	0.0676053	0.29533	0.0566839	NA	NA
CCNT2	0.00012937	0.00680531	-3.82765	Adipose_Subcutaneous	2.80662e-05	0.00397903	4.18861	Pituitary	3.23685e-05	0.00436407	-4.15613	NA	NA	NA	1	1	1	0	3	-2.79222	2.79327	2.97131	-2.91886	-2.88398	2.95687	NA	NA	0.0052347	0.0052178	0.00296532	0.00351313	0.00392678	0.00310781	NA	NA	0.277971	0.0469161	0.299582	0.0676053	0.317676	0.0580547	NA	NA
CCNT2	0.00012937	0.00680531	-3.82765	Adipose_Subcutaneous	2.80662e-05	0.00397903	4.18861	Prostate	5.05457e-05	0.00554077	-4.05309	NA	NA	NA	1	1	1	0	3	-2.79222	2.79327	2.97131	-2.91886	-2.68173	3.00599	NA	NA	0.0052347	0.0052178	0.00296532	0.00351313	0.00732419	0.0026472	NA	NA	0.277971	0.0469161	0.299582	0.0676053	0.366001	0.0512764	NA	NA
CCNT2	0.00012937	0.00680531	-3.82765	Adipose_Subcutaneous	2.80662e-05	0.00397903	4.18861	Skin_Not_Sun_Exposed_Suprapubic	3.23685e-05	0.0039161	-4.15613	NA	NA	NA	1	1	1	0	3	-2.79222	2.79327	2.97131	-2.91886	-2.88398	2.95687	NA	NA	0.0052347	0.0052178	0.00296532	0.00351313	0.00392678	0.00310781	NA	NA	0.277971	0.0469161	0.299582	0.0676053	0.293605	0.055714	NA	NA
CCNT2	0.00012937	0.00680531	-3.82765	Adipose_Subcutaneous	2.80662e-05	0.00397903	4.18861	Skin_Sun_Exposed_Lower_leg	3.23685e-05	0.00421835	-4.15613	NA	NA	NA	1	1	1	0	3	-2.79222	2.79327	2.97131	-2.91886	-2.88398	2.95687	NA	NA	0.0052347	0.0052178	0.00296532	0.00351313	0.00392678	0.00310781	NA	NA	0.277971	0.0469161	0.299582	0.0676053	0.275461	0.0553046	NA	NA
CCNT2	0.00012937	0.00680531	-3.82765	Adipose_Subcutaneous	2.80662e-05	0.00397903	4.18861	Small_Intestine_Terminal_Ileum	3.23685e-05	0.00397049	-4.15613	NA	NA	NA	1	1	1	0	3	-2.79222	2.79327	2.97131	-2.91886	-2.88398	2.95687	NA	NA	0.0052347	0.0052178	0.00296532	0.00351313	0.00392678	0.00310781	NA	NA	0.277971	0.0469161	0.299582	0.0676053	0.298506	0.0564983	NA	NA
CCNT2	0.00012937	0.00680531	-3.82765	Adipose_Subcutaneous	2.80662e-05	0.00397903	4.18861	Spleen	3.23685e-05	0.00402283	-4.15613	NA	NA	NA	1	1	1	0	3	-2.79222	2.79327	2.97131	-2.91886	-2.88398	2.95687	NA	NA	0.0052347	0.0052178	0.00296532	0.00351313	0.00392678	0.00310781	NA	NA	0.277971	0.0469161	0.299582	0.0676053	0.279124	0.0538194	NA	NA
CCNT2	0.00012937	0.00680531	-3.82765	Adipose_Subcutaneous	2.80662e-05	0.00397903	4.18861	Stomach	3.23685e-05	0.00429933	-4.15613	NA	NA	NA	1	1	1	0	3	-2.79222	2.79327	2.97131	-2.91886	-2.88398	2.95687	NA	NA	0.0052347	0.0052178	0.00296532	0.00351313	0.00392678	0.00310781	NA	NA	0.277971	0.0469161	0.299582	0.0676053	0.293963	0.0581839	NA	NA
CCNT2	0.00012937	0.00680531	-3.82765	Adipose_Subcutaneous	2.80662e-05	0.00397903	4.18861	Testis	3.23685e-05	0.00485285	-4.15613	NA	NA	NA	1	1	1	0	3	-2.79222	2.79327	2.97131	-2.91886	-2.88398	2.95687	NA	NA	0.0052347	0.0052178	0.00296532	0.00351313	0.00392678	0.00310781	NA	NA	0.277971	0.0469161	0.299582	0.0676053	0.317557	0.0602128	NA	NA
CCNT2	0.00012937	0.00680531	-3.82765	Adipose_Subcutaneous	2.80662e-05	0.00397903	4.18861	Thyroid	3.23685e-05	0.00382736	-4.15613	NA	NA	NA	1	1	1	0	3	-2.79222	2.79327	2.97131	-2.91886	-2.88398	2.95687	NA	NA	0.0052347	0.0052178	0.00296532	0.00351313	0.00392678	0.00310781	NA	NA	0.277971	0.0469161	0.299582	0.0676053	0.262093	0.0545763	NA	NA
CCNT2	0.00012937	0.00680531	-3.82765	Adipose_Subcutaneous	2.80662e-05	0.00397903	4.18861	Uterus	3.23685e-05	0.00396895	-4.15613	NA	NA	NA	1	1	1	0	3	-2.79222	2.79327	2.97131	-2.91886	-2.88398	2.95687	NA	NA	0.0052347	0.0052178	0.00296532	0.00351313	0.00392678	0.00310781	NA	NA	0.277971	0.0469161	0.299582	0.0676053	0.28954	0.0567558	NA	NA
CCNT2	0.00012937	0.00680531	-3.82765	Adipose_Subcutaneous	2.80662e-05	0.00397903	4.18861	Whole_Blood	3.23685e-05	0.00409174	-4.15613	NA	NA	NA	1	1	1	0	3	-2.79222	2.79327	2.97131	-2.91886	-2.88398	2.95687	NA	NA	0.0052347	0.0052178	0.00296532	0.00351313	0.00392678	0.00310781	NA	NA	0.277971	0.0469161	0.299582	0.0676053	0.280737	0.0536265	NA	NA
CCNT2	0.00012937	0.00680531	-3.82765	Adipose_Subcutaneous	2.80662e-05	0.00397903	4.18861	smultixcan	3.23685e-05	0.00397235	-4.15613	NA	NA	NA	1	1	1	0	3	-2.79222	2.79327	2.97131	-2.91886	-2.88398	2.95687	NA	NA	0.0052347	0.0052178	0.00296532	0.00351313	0.00392678	0.00310781	NA	NA	0.277971	0.0469161	0.299582	0.0676053	0.283028	0.0535694	NA	NA
CCNT2	0.00012937	0.00680531	-3.82765	Adipose_Visceral_Omentum	2.80662e-05	0.00396218	4.18861	Adipose_Subcutaneous	5.05457e-05	0.00554335	-4.05309	NA	NA	NA	1	1	1	0	3	-2.79222	2.79327	2.97131	-2.91886	-2.68173	3.00599	NA	NA	0.0052347	0.0052178	0.00296532	0.00351313	0.00732419	0.0026472	NA	NA	0.277971	0.0469161	0.273257	0.0630031	0.348685	0.0510768	NA	NA
CCNT2	0.00012937	0.00680531	-3.82765	Adipose_Visceral_Omentum	2.80662e-05	0.00396218	4.18861	Adipose_Visceral_Omentum	5.05457e-05	0.00541727	-4.05309	NA	NA	NA	1	1	1	0	3	-2.79222	2.79327	2.97131	-2.91886	-2.68173	3.00599	NA	NA	0.0052347	0.0052178	0.00296532	0.00351313	0.00732419	0.0026472	NA	NA	0.277971	0.0469161	0.273257	0.0630031	0.349019	0.050457	NA	NA
CCNT2	0.00012937	0.00680531	-3.82765	Adipose_Visceral_Omentum	2.80662e-05	0.00396218	4.18861	Adrenal_Gland	3.23685e-05	0.00368613	-4.15613	NA	NA	NA	1	1	1	0	3	-2.79222	2.79327	2.97131	-2.91886	-2.88398	2.95687	NA	NA	0.0052347	0.0052178	0.00296532	0.00351313	0.00392678	0.00310781	NA	NA	0.277971	0.0469161	0.273257	0.0630031	0.298751	0.054533	NA	NA
CCNT2	0.00012937	0.00680531	-3.82765	Adipose_Visceral_Omentum	2.80662e-05	0.00396218	4.18861	Artery_Aorta	3.23685e-05	0.00400326	-4.15613	NA	NA	NA	1	1	1	0	3	-2.79222	2.79327	2.97131	-2.91886	-2.88398	2.95687	NA	NA	0.0052347	0.0052178	0.00296532	0.00351313	0.00392678	0.00310781	NA	NA	0.277971	0.0469161	0.273257	0.0630031	0.293793	0.0552444	NA	NA
CCNT2	0.00012937	0.00680531	-3.82765	Adipose_Visceral_Omentum	2.80662e-05	0.00396218	4.18861	Artery_Coronary	3.23685e-05	0.00394637	-4.15613	NA	NA	NA	1	1	1	0	3	-2.79222	2.79327	2.97131	-2.91886	-2.88398	2.95687	NA	NA	0.0052347	0.0052178	0.00296532	0.00351313	0.00392678	0.00310781	NA	NA	0.277971	0.0469161	0.273257	0.0630031	0.313954	0.0584537	NA	NA
CCNT2	0.00012937	0.00680531	-3.82765	Adipose_Visceral_Omentum	2.80662e-05	0.00396218	4.18861	Artery_Tibial	3.23685e-05	0.00383832	-4.15613	NA	NA	NA	1	1	1	0	3	-2.79222	2.79327	2.97131	-2.91886	-2.88398	2.95687	NA	NA	0.0052347	0.0052178	0.00296532	0.00351313	0.00392678	0.00310781	NA	NA	0.277971	0.0469161	0.273257	0.0630031	0.298391	0.0565458	NA	NA
CCNT2	0.00012937	0.00680531	-3.82765	Adipose_Visceral_Omentum	2.80662e-05	0.00396218	4.18861	Brain_Anterior_cingulate_cortex_BA24	3.23685e-05	0.00483541	-4.15613	NA	NA	NA	1	1	1	0	3	-2.79222	2.79327	2.97131	-2.91886	-2.88398	2.95687	NA	NA	0.0052347	0.0052178	0.00296532	0.00351313	0.00392678	0.00310781	NA	NA	0.277971	0.0469161	0.273257	0.0630031	0.320668	0.0600897	NA	NA
CCNT2	0.00012937	0.00680531	-3.82765	Adipose_Visceral_Omentum	2.80662e-05	0.00396218	4.18861	Brain_Cerebellar_Hemisphere	3.23685e-05	0.00418477	-4.15613	NA	NA	NA	1	1	1	0	3	-2.79222	2.79327	2.97131	-2.91886	-2.88398	2.95687	NA	NA	0.0052347	0.0052178	0.00296532	0.00351313	0.00392678	0.00310781	NA	NA	0.277971	0.0469161	0.273257	0.0630031	0.291618	0.0548011	NA	NA
CCNT2	0.00012937	0.00680531	-3.82765	Adipose_Visceral_Omentum	2.80662e-05	0.00396218	4.18861	Brain_Cerebellum	3.23685e-05	0.00420736	-4.15613	NA	NA	NA	1	1	1	0	3	-2.79222	2.79327	2.97131	-2.91886	-2.88398	2.95687	NA	NA	0.0052347	0.0052178	0.00296532	0.00351313	0.00392678	0.00310781	NA	NA	0.277971	0.0469161	0.273257	0.0630031	0.308828	0.0554545	NA	NA
CCNT2	0.00012937	0.00680531	-3.82765	Adipose_Visceral_Omentum	2.80662e-05	0.00396218	4.18861	Brain_Frontal_Cortex_BA9	3.23685e-05	0.00466263	-4.15613	NA	NA	NA	1	1	1	0	3	-2.79222	2.79327	2.97131	-2.91886	-2.88398	2.95687	NA	NA	0.0052347	0.0052178	0.00296532	0.00351313	0.00392678	0.00310781	NA	NA	0.277971	0.0469161	0.273257	0.0630031	0.310707	0.0591242	NA	NA
CCNT2	0.00012937	0.00680531	-3.82765	Adipose_Visceral_Omentum	2.80662e-05	0.00396218	4.18861	Brain_Nucleus_accumbens_basal_ganglia	3.23685e-05	0.00478937	-4.15613	NA	NA	NA	1	1	1	0	3	-2.79222	2.79327	2.97131	-2.91886	-2.88398	2.95687	NA	NA	0.0052347	0.0052178	0.00296532	0.00351313	0.00392678	0.00310781	NA	NA	0.277971	0.0469161	0.273257	0.0630031	0.281055	0.061492	NA	NA
CCNT2	0.00012937	0.00680531	-3.82765	Adipose_Visceral_Omentum	2.80662e-05	0.00396218	4.18861	Brain_Spinal_cord_cervical_c-1	3.23685e-05	0.00475352	-4.15613	NA	NA	NA	1	1	1	0	3	-2.79222	2.79327	2.97131	-2.91886	-2.88398	2.95687	NA	NA	0.0052347	0.0052178	0.00296532	0.00351313	0.00392678	0.00310781	NA	NA	0.277971	0.0469161	0.273257	0.0630031	0.318053	0.062778	NA	NA
CCNT2	0.00012937	0.00680531	-3.82765	Adipose_Visceral_Omentum	2.80662e-05	0.00396218	4.18861	Breast_Mammary_Tissue	3.23685e-05	0.00380049	-4.15613	NA	NA	NA	1	1	1	0	3	-2.79222	2.79327	2.97131	-2.91886	-2.88398	2.95687	NA	NA	0.0052347	0.0052178	0.00296532	0.00351313	0.00392678	0.00310781	NA	NA	0.277971	0.0469161	0.273257	0.0630031	0.276324	0.0574432	NA	NA
CCNT2	0.00012937	0.00680531	-3.82765	Adipose_Visceral_Omentum	2.80662e-05	0.00396218	4.18861	Cells_Cultured_fibroblasts	5.05457e-05	0.00546165	-4.05309	NA	NA	NA	1	1	1	0	3	-2.79222	2.79327	2.97131	-2.91886	-2.68173	3.00599	NA	NA	0.0052347	0.0052178	0.00296532	0.00351313	0.00732419	0.0026472	NA	NA	0.277971	0.0469161	0.273257	0.0630031	0.346238	0.0497914	NA	NA
CCNT2	0.00012937	0.00680531	-3.82765	Adipose_Visceral_Omentum	2.80662e-05	0.00396218	4.18861	Cells_EBV-transformed_lymphocytes	3.23685e-05	0.00362044	-4.15613	NA	NA	NA	1	1	1	0	3	-2.79222	2.79327	2.97131	-2.91886	-2.88398	2.95687	NA	NA	0.0052347	0.0052178	0.00296532	0.00351313	0.00392678	0.00310781	NA	NA	0.277971	0.0469161	0.273257	0.0630031	0.299647	0.0513539	NA	NA
CCNT2	0.00012937	0.00680531	-3.82765	Adipose_Visceral_Omentum	2.80662e-05	0.00396218	4.18861	Colon_Sigmoid	3.23685e-05	0.0040263	-4.15613	NA	NA	NA	1	1	1	0	3	-2.79222	2.79327	2.97131	-2.91886	-2.88398	2.95687	NA	NA	0.0052347	0.0052178	0.00296532	0.00351313	0.00392678	0.00310781	NA	NA	0.277971	0.0469161	0.273257	0.0630031	0.292503	0.054633	NA	NA
CCNT2	0.00012937	0.00680531	-3.82765	Adipose_Visceral_Omentum	2.80662e-05	0.00396218	4.18861	Colon_Transverse	5.05457e-05	0.00580474	-4.05309	NA	NA	NA	1	1	1	0	3	-2.79222	2.79327	2.97131	-2.91886	-2.68173	3.00599	NA	NA	0.0052347	0.0052178	0.00296532	0.00351313	0.00732419	0.0026472	NA	NA	0.277971	0.0469161	0.273257	0.0630031	0.350386	0.0499289	NA	NA
CCNT2	0.00012937	0.00680531	-3.82765	Adipose_Visceral_Omentum	2.80662e-05	0.00396218	4.18861	Esophagus_Gastroesophageal_Junction	3.23685e-05	0.00380387	-4.15613	NA	NA	NA	1	1	1	0	3	-2.79222	2.79327	2.97131	-2.91886	-2.88398	2.95687	NA	NA	0.0052347	0.0052178	0.00296532	0.00351313	0.00392678	0.00310781	NA	NA	0.277971	0.0469161	0.273257	0.0630031	0.293369	0.0556805	NA	NA
CCNT2	0.00012937	0.00680531	-3.82765	Adipose_Visceral_Omentum	2.80662e-05	0.00396218	4.18861	Esophagus_Muscularis	3.23685e-05	0.00377789	-4.15613	NA	NA	NA	1	1	1	0	3	-2.79222	2.79327	2.97131	-2.91886	-2.88398	2.95687	NA	NA	0.0052347	0.0052178	0.00296532	0.00351313	0.00392678	0.00310781	NA	NA	0.277971	0.0469161	0.273257	0.0630031	0.294037	0.0566019	NA	NA
CCNT2	0.00012937	0.00680531	-3.82765	Adipose_Visceral_Omentum	2.80662e-05	0.00396218	4.18861	Heart_Atrial_Appendage	3.23685e-05	0.00436087	-4.15613	NA	NA	NA	1	1	1	0	3	-2.79222	2.79327	2.97131	-2.91886	-2.88398	2.95687	NA	NA	0.0052347	0.0052178	0.00296532	0.00351313	0.00392678	0.00310781	NA	NA	0.277971	0.0469161	0.273257	0.0630031	0.294518	0.0574524	NA	NA
CCNT2	0.00012937	0.00680531	-3.82765	Adipose_Visceral_Omentum	2.80662e-05	0.00396218	4.18861	Heart_Left_Ventricle	5.05457e-05	0.00656586	-4.05309	NA	NA	NA	1	1	1	0	3	-2.79222	2.79327	2.97131	-2.91886	-2.68173	3.00599	NA	NA	0.0052347	0.0052178	0.00296532	0.00351313	0.00732419	0.0026472	NA	NA	0.277971	0.0469161	0.273257	0.0630031	0.356107	0.0535819	NA	NA
CCNT2	0.00012937	0.00680531	-3.82765	Adipose_Visceral_Omentum	2.80662e-05	0.00396218	4.18861	Liver	3.23685e-05	0.00458593	-4.15613	NA	NA	NA	1	1	1	0	3	-2.79222	2.79327	2.97131	-2.91886	-2.88398	2.95687	NA	NA	0.0052347	0.0052178	0.00296532	0.00351313	0.00392678	0.00310781	NA	NA	0.277971	0.0469161	0.273257	0.0630031	0.280413	0.0599463	NA	NA
CCNT2	0.00012937	0.00680531	-3.82765	Adipose_Visceral_Omentum	2.80662e-05	0.00396218	4.18861	Lung	3.23685e-05	0.00369821	-4.15613	NA	NA	NA	1	1	1	0	3	-2.79222	2.79327	2.97131	-2.91886	-2.88398	2.95687	NA	NA	0.0052347	0.0052178	0.00296532	0.00351313	0.00392678	0.00310781	NA	NA	0.277971	0.0469161	0.273257	0.0630031	0.27107	0.0558836	NA	NA
CCNT2	0.00012937	0.00680531	-3.82765	Adipose_Visceral_Omentum	2.80662e-05	0.00396218	4.18861	Minor_Salivary_Gland	3.23685e-05	0.00409112	-4.15613	NA	NA	NA	1	1	1	0	3	-2.79222	2.79327	2.97131	-2.91886	-2.88398	2.95687	NA	NA	0.0052347	0.0052178	0.00296532	0.00351313	0.00392678	0.00310781	NA	NA	0.277971	0.0469161	0.273257	0.0630031	0.281382	0.0567954	NA	NA
CCNT2	0.00012937	0.00680531	-3.82765	Adipose_Visceral_Omentum	2.80662e-05	0.00396218	4.18861	Muscle_Skeletal	3.23685e-05	0.00428338	-4.15613	NA	NA	NA	1	1	1	0	3	-2.79222	2.79327	2.97131	-2.91886	-2.88398	2.95687	NA	NA	0.0052347	0.0052178	0.00296532	0.00351313	0.00392678	0.00310781	NA	NA	0.277971	0.0469161	0.273257	0.0630031	0.275444	0.0556465	NA	NA
CCNT2	0.00012937	0.00680531	-3.82765	Adipose_Visceral_Omentum	2.80662e-05	0.00396218	4.18861	Nerve_Tibial	3.23685e-05	0.0041673	-4.15613	NA	NA	NA	1	1	1	0	3	-2.79222	2.79327	2.97131	-2.91886	-2.88398	2.95687	NA	NA	0.0052347	0.0052178	0.00296532	0.00351313	0.00392678	0.00310781	NA	NA	0.277971	0.0469161	0.273257	0.0630031	0.278678	0.057273	NA	NA
CCNT2	0.00012937	0.00680531	-3.82765	Adipose_Visceral_Omentum	2.80662e-05	0.00396218	4.18861	Ovary	3.23685e-05	0.00414648	-4.15613	NA	NA	NA	1	1	1	0	3	-2.79222	2.79327	2.97131	-2.91886	-2.88398	2.95687	NA	NA	0.0052347	0.0052178	0.00296532	0.00351313	0.00392678	0.00310781	NA	NA	0.277971	0.0469161	0.273257	0.0630031	0.27839	0.0552475	NA	NA
CCNT2	0.00012937	0.00680531	-3.82765	Adipose_Visceral_Omentum	2.80662e-05	0.00396218	4.18861	Pancreas	3.23685e-05	0.00451747	-4.15613	NA	NA	NA	1	1	1	0	3	-2.79222	2.79327	2.97131	-2.91886	-2.88398	2.95687	NA	NA	0.0052347	0.0052178	0.00296532	0.00351313	0.00392678	0.00310781	NA	NA	0.277971	0.0469161	0.273257	0.0630031	0.29533	0.0566839	NA	NA
CCNT2	0.00012937	0.00680531	-3.82765	Adipose_Visceral_Omentum	2.80662e-05	0.00396218	4.18861	Pituitary	3.23685e-05	0.00436407	-4.15613	NA	NA	NA	1	1	1	0	3	-2.79222	2.79327	2.97131	-2.91886	-2.88398	2.95687	NA	NA	0.0052347	0.0052178	0.00296532	0.00351313	0.00392678	0.00310781	NA	NA	0.277971	0.0469161	0.273257	0.0630031	0.317676	0.0580547	NA	NA
CCNT2	0.00012937	0.00680531	-3.82765	Adipose_Visceral_Omentum	2.80662e-05	0.00396218	4.18861	Prostate	5.05457e-05	0.00554077	-4.05309	NA	NA	NA	1	1	1	0	3	-2.79222	2.79327	2.97131	-2.91886	-2.68173	3.00599	NA	NA	0.0052347	0.0052178	0.00296532	0.00351313	0.00732419	0.0026472	NA	NA	0.277971	0.0469161	0.273257	0.0630031	0.366001	0.0512764	NA	NA
CCNT2	0.00012937	0.00680531	-3.82765	Adipose_Visceral_Omentum	2.80662e-05	0.00396218	4.18861	Skin_Not_Sun_Exposed_Suprapubic	3.23685e-05	0.0039161	-4.15613	NA	NA	NA	1	1	1	0	3	-2.79222	2.79327	2.97131	-2.91886	-2.88398	2.95687	NA	NA	0.0052347	0.0052178	0.00296532	0.00351313	0.00392678	0.00310781	NA	NA	0.277971	0.0469161	0.273257	0.0630031	0.293605	0.055714	NA	NA
CCNT2	0.00012937	0.00680531	-3.82765	Adipose_Visceral_Omentum	2.80662e-05	0.00396218	4.18861	Skin_Sun_Exposed_Lower_leg	3.23685e-05	0.00421835	-4.15613	NA	NA	NA	1	1	1	0	3	-2.79222	2.79327	2.97131	-2.91886	-2.88398	2.95687	NA	NA	0.0052347	0.0052178	0.00296532	0.00351313	0.00392678	0.00310781	NA	NA	0.277971	0.0469161	0.273257	0.0630031	0.275461	0.0553046	NA	NA
CCNT2	0.00012937	0.00680531	-3.82765	Adipose_Visceral_Omentum	2.80662e-05	0.00396218	4.18861	Small_Intestine_Terminal_Ileum	3.23685e-05	0.00397049	-4.15613	NA	NA	NA	1	1	1	0	3	-2.79222	2.79327	2.97131	-2.91886	-2.88398	2.95687	NA	NA	0.0052347	0.0052178	0.00296532	0.00351313	0.00392678	0.00310781	NA	NA	0.277971	0.0469161	0.273257	0.0630031	0.298506	0.0564983	NA	NA
CCNT2	0.00012937	0.00680531	-3.82765	Adipose_Visceral_Omentum	2.80662e-05	0.00396218	4.18861	Spleen	3.23685e-05	0.00402283	-4.15613	NA	NA	NA	1	1	1	0	3	-2.79222	2.79327	2.97131	-2.91886	-2.88398	2.95687	NA	NA	0.0052347	0.0052178	0.00296532	0.00351313	0.00392678	0.00310781	NA	NA	0.277971	0.0469161	0.273257	0.0630031	0.279124	0.0538194	NA	NA
CCNT2	0.00012937	0.00680531	-3.82765	Adipose_Visceral_Omentum	2.80662e-05	0.00396218	4.18861	Stomach	3.23685e-05	0.00429933	-4.15613	NA	NA	NA	1	1	1	0	3	-2.79222	2.79327	2.97131	-2.91886	-2.88398	2.95687	NA	NA	0.0052347	0.0052178	0.00296532	0.00351313	0.00392678	0.00310781	NA	NA	0.277971	0.0469161	0.273257	0.0630031	0.293963	0.0581839	NA	NA
CCNT2	0.00012937	0.00680531	-3.82765	Adipose_Visceral_Omentum	2.80662e-05	0.00396218	4.18861	Testis	3.23685e-05	0.00485285	-4.15613	NA	NA	NA	1	1	1	0	3	-2.79222	2.79327	2.97131	-2.91886	-2.88398	2.95687	NA	NA	0.0052347	0.0052178	0.00296532	0.00351313	0.00392678	0.00310781	NA	NA	0.277971	0.0469161	0.273257	0.0630031	0.317557	0.0602128	NA	NA
CCNT2	0.00012937	0.00680531	-3.82765	Adipose_Visceral_Omentum	2.80662e-05	0.00396218	4.18861	Thyroid	3.23685e-05	0.00382736	-4.15613	NA	NA	NA	1	1	1	0	3	-2.79222	2.79327	2.97131	-2.91886	-2.88398	2.95687	NA	NA	0.0052347	0.0052178	0.00296532	0.00351313	0.00392678	0.00310781	NA	NA	0.277971	0.0469161	0.273257	0.0630031	0.262093	0.0545763	NA	NA
CCNT2	0.00012937	0.00680531	-3.82765	Adipose_Visceral_Omentum	2.80662e-05	0.00396218	4.18861	Uterus	3.23685e-05	0.00396895	-4.15613	NA	NA	NA	1	1	1	0	3	-2.79222	2.79327	2.97131	-2.91886	-2.88398	2.95687	NA	NA	0.0052347	0.0052178	0.00296532	0.00351313	0.00392678	0.00310781	NA	NA	0.277971	0.0469161	0.273257	0.0630031	0.28954	0.0567558	NA	NA
CCNT2	0.00012937	0.00680531	-3.82765	Adipose_Visceral_Omentum	2.80662e-05	0.00396218	4.18861	Whole_Blood	3.23685e-05	0.00409174	-4.15613	NA	NA	NA	1	1	1	0	3	-2.79222	2.79327	2.97131	-2.91886	-2.88398	2.95687	NA	NA	0.0052347	0.0052178	0.00296532	0.00351313	0.00392678	0.00310781	NA	NA	0.277971	0.0469161	0.273257	0.0630031	0.280737	0.0536265	NA	NA
CCNT2	0.00012937	0.00680531	-3.82765	Adipose_Visceral_Omentum	2.80662e-05	0.00396218	4.18861	smultixcan	3.23685e-05	0.00397235	-4.15613	NA	NA	NA	1	1	1	0	3	-2.79222	2.79327	2.97131	-2.91886	-2.88398	2.95687	NA	NA	0.0052347	0.0052178	0.00296532	0.00351313	0.00392678	0.00310781	NA	NA	0.277971	0.0469161	0.273257	0.0630031	0.283028	0.0535694	NA	NA
CCNT2	0.00012937	0.00680531	-3.82765	Adrenal_Gland	2.80662e-05	0.00443291	4.18861	Adipose_Subcutaneous	5.05457e-05	0.00554335	-4.05309	NA	NA	NA	1	1	1	0	3	-2.79222	2.79327	2.97131	-2.91886	-2.68173	3.00599	NA	NA	0.0052347	0.0052178	0.00296532	0.00351313	0.00732419	0.0026472	NA	NA	0.277971	0.0469161	0.287832	0.0647618	0.348685	0.0510768	NA	NA
CCNT2	0.00012937	0.00680531	-3.82765	Adrenal_Gland	2.80662e-05	0.00443291	4.18861	Adipose_Visceral_Omentum	5.05457e-05	0.00541727	-4.05309	NA	NA	NA	1	1	1	0	3	-2.79222	2.79327	2.97131	-2.91886	-2.68173	3.00599	NA	NA	0.0052347	0.0052178	0.00296532	0.00351313	0.00732419	0.0026472	NA	NA	0.277971	0.0469161	0.287832	0.0647618	0.349019	0.050457	NA	NA
CCNT2	0.00012937	0.00680531	-3.82765	Adrenal_Gland	2.80662e-05	0.00443291	4.18861	Adrenal_Gland	3.23685e-05	0.00368613	-4.15613	NA	NA	NA	1	1	1	0	3	-2.79222	2.79327	2.97131	-2.91886	-2.88398	2.95687	NA	NA	0.0052347	0.0052178	0.00296532	0.00351313	0.00392678	0.00310781	NA	NA	0.277971	0.0469161	0.287832	0.0647618	0.298751	0.054533	NA	NA
CCNT2	0.00012937	0.00680531	-3.82765	Adrenal_Gland	2.80662e-05	0.00443291	4.18861	Artery_Aorta	3.23685e-05	0.00400326	-4.15613	NA	NA	NA	1	1	1	0	3	-2.79222	2.79327	2.97131	-2.91886	-2.88398	2.95687	NA	NA	0.0052347	0.0052178	0.00296532	0.00351313	0.00392678	0.00310781	NA	NA	0.277971	0.0469161	0.287832	0.0647618	0.293793	0.0552444	NA	NA
CCNT2	0.00012937	0.00680531	-3.82765	Adrenal_Gland	2.80662e-05	0.00443291	4.18861	Artery_Coronary	3.23685e-05	0.00394637	-4.15613	NA	NA	NA	1	1	1	0	3	-2.79222	2.79327	2.97131	-2.91886	-2.88398	2.95687	NA	NA	0.0052347	0.0052178	0.00296532	0.00351313	0.00392678	0.00310781	NA	NA	0.277971	0.0469161	0.287832	0.0647618	0.313954	0.0584537	NA	NA
CCNT2	0.00012937	0.00680531	-3.82765	Adrenal_Gland	2.80662e-05	0.00443291	4.18861	Artery_Tibial	3.23685e-05	0.00383832	-4.15613	NA	NA	NA	1	1	1	0	3	-2.79222	2.79327	2.97131	-2.91886	-2.88398	2.95687	NA	NA	0.0052347	0.0052178	0.00296532	0.00351313	0.00392678	0.00310781	NA	NA	0.277971	0.0469161	0.287832	0.0647618	0.298391	0.0565458	NA	NA
CCNT2	0.00012937	0.00680531	-3.82765	Adrenal_Gland	2.80662e-05	0.00443291	4.18861	Brain_Anterior_cingulate_cortex_BA24	3.23685e-05	0.00483541	-4.15613	NA	NA	NA	1	1	1	0	3	-2.79222	2.79327	2.97131	-2.91886	-2.88398	2.95687	NA	NA	0.0052347	0.0052178	0.00296532	0.00351313	0.00392678	0.00310781	NA	NA	0.277971	0.0469161	0.287832	0.0647618	0.320668	0.0600897	NA	NA
CCNT2	0.00012937	0.00680531	-3.82765	Adrenal_Gland	2.80662e-05	0.00443291	4.18861	Brain_Cerebellar_Hemisphere	3.23685e-05	0.00418477	-4.15613	NA	NA	NA	1	1	1	0	3	-2.79222	2.79327	2.97131	-2.91886	-2.88398	2.95687	NA	NA	0.0052347	0.0052178	0.00296532	0.00351313	0.00392678	0.00310781	NA	NA	0.277971	0.0469161	0.287832	0.0647618	0.291618	0.0548011	NA	NA
CCNT2	0.00012937	0.00680531	-3.82765	Adrenal_Gland	2.80662e-05	0.00443291	4.18861	Brain_Cerebellum	3.23685e-05	0.00420736	-4.15613	NA	NA	NA	1	1	1	0	3	-2.79222	2.79327	2.97131	-2.91886	-2.88398	2.95687	NA	NA	0.0052347	0.0052178	0.00296532	0.00351313	0.00392678	0.00310781	NA	NA	0.277971	0.0469161	0.287832	0.0647618	0.308828	0.0554545	NA	NA
CCNT2	0.00012937	0.00680531	-3.82765	Adrenal_Gland	2.80662e-05	0.00443291	4.18861	Brain_Frontal_Cortex_BA9	3.23685e-05	0.00466263	-4.15613	NA	NA	NA	1	1	1	0	3	-2.79222	2.79327	2.97131	-2.91886	-2.88398	2.95687	NA	NA	0.0052347	0.0052178	0.00296532	0.00351313	0.00392678	0.00310781	NA	NA	0.277971	0.0469161	0.287832	0.0647618	0.310707	0.0591242	NA	NA
CCNT2	0.00012937	0.00680531	-3.82765	Adrenal_Gland	2.80662e-05	0.00443291	4.18861	Brain_Nucleus_accumbens_basal_ganglia	3.23685e-05	0.00478937	-4.15613	NA	NA	NA	1	1	1	0	3	-2.79222	2.79327	2.97131	-2.91886	-2.88398	2.95687	NA	NA	0.0052347	0.0052178	0.00296532	0.00351313	0.00392678	0.00310781	NA	NA	0.277971	0.0469161	0.287832	0.0647618	0.281055	0.061492	NA	NA
CCNT2	0.00012937	0.00680531	-3.82765	Adrenal_Gland	2.80662e-05	0.00443291	4.18861	Brain_Spinal_cord_cervical_c-1	3.23685e-05	0.00475352	-4.15613	NA	NA	NA	1	1	1	0	3	-2.79222	2.79327	2.97131	-2.91886	-2.88398	2.95687	NA	NA	0.0052347	0.0052178	0.00296532	0.00351313	0.00392678	0.00310781	NA	NA	0.277971	0.0469161	0.287832	0.0647618	0.318053	0.062778	NA	NA
CCNT2	0.00012937	0.00680531	-3.82765	Adrenal_Gland	2.80662e-05	0.00443291	4.18861	Breast_Mammary_Tissue	3.23685e-05	0.00380049	-4.15613	NA	NA	NA	1	1	1	0	3	-2.79222	2.79327	2.97131	-2.91886	-2.88398	2.95687	NA	NA	0.0052347	0.0052178	0.00296532	0.00351313	0.00392678	0.00310781	NA	NA	0.277971	0.0469161	0.287832	0.0647618	0.276324	0.0574432	NA	NA
CCNT2	0.00012937	0.00680531	-3.82765	Adrenal_Gland	2.80662e-05	0.00443291	4.18861	Cells_Cultured_fibroblasts	5.05457e-05	0.00546165	-4.05309	NA	NA	NA	1	1	1	0	3	-2.79222	2.79327	2.97131	-2.91886	-2.68173	3.00599	NA	NA	0.0052347	0.0052178	0.00296532	0.00351313	0.00732419	0.0026472	NA	NA	0.277971	0.0469161	0.287832	0.0647618	0.346238	0.0497914	NA	NA
CCNT2	0.00012937	0.00680531	-3.82765	Adrenal_Gland	2.80662e-05	0.00443291	4.18861	Cells_EBV-transformed_lymphocytes	3.23685e-05	0.00362044	-4.15613	NA	NA	NA	1	1	1	0	3	-2.79222	2.79327	2.97131	-2.91886	-2.88398	2.95687	NA	NA	0.0052347	0.0052178	0.00296532	0.00351313	0.00392678	0.00310781	NA	NA	0.277971	0.0469161	0.287832	0.0647618	0.299647	0.0513539	NA	NA
CCNT2	0.00012937	0.00680531	-3.82765	Adrenal_Gland	2.80662e-05	0.00443291	4.18861	Colon_Sigmoid	3.23685e-05	0.0040263	-4.15613	NA	NA	NA	1	1	1	0	3	-2.79222	2.79327	2.97131	-2.91886	-2.88398	2.95687	NA	NA	0.0052347	0.0052178	0.00296532	0.00351313	0.00392678	0.00310781	NA	NA	0.277971	0.0469161	0.287832	0.0647618	0.292503	0.054633	NA	NA
CCNT2	0.00012937	0.00680531	-3.82765	Adrenal_Gland	2.80662e-05	0.00443291	4.18861	Colon_Transverse	5.05457e-05	0.00580474	-4.05309	NA	NA	NA	1	1	1	0	3	-2.79222	2.79327	2.97131	-2.91886	-2.68173	3.00599	NA	NA	0.0052347	0.0052178	0.00296532	0.00351313	0.00732419	0.0026472	NA	NA	0.277971	0.0469161	0.287832	0.0647618	0.350386	0.0499289	NA	NA
CCNT2	0.00012937	0.00680531	-3.82765	Adrenal_Gland	2.80662e-05	0.00443291	4.18861	Esophagus_Gastroesophageal_Junction	3.23685e-05	0.00380387	-4.15613	NA	NA	NA	1	1	1	0	3	-2.79222	2.79327	2.97131	-2.91886	-2.88398	2.95687	NA	NA	0.0052347	0.0052178	0.00296532	0.00351313	0.00392678	0.00310781	NA	NA	0.277971	0.0469161	0.287832	0.0647618	0.293369	0.0556805	NA	NA
CCNT2	0.00012937	0.00680531	-3.82765	Adrenal_Gland	2.80662e-05	0.00443291	4.18861	Esophagus_Muscularis	3.23685e-05	0.00377789	-4.15613	NA	NA	NA	1	1	1	0	3	-2.79222	2.79327	2.97131	-2.91886	-2.88398	2.95687	NA	NA	0.0052347	0.0052178	0.00296532	0.00351313	0.00392678	0.00310781	NA	NA	0.277971	0.0469161	0.287832	0.0647618	0.294037	0.0566019	NA	NA
CCNT2	0.00012937	0.00680531	-3.82765	Adrenal_Gland	2.80662e-05	0.00443291	4.18861	Heart_Atrial_Appendage	3.23685e-05	0.00436087	-4.15613	NA	NA	NA	1	1	1	0	3	-2.79222	2.79327	2.97131	-2.91886	-2.88398	2.95687	NA	NA	0.0052347	0.0052178	0.00296532	0.00351313	0.00392678	0.00310781	NA	NA	0.277971	0.0469161	0.287832	0.0647618	0.294518	0.0574524	NA	NA
CCNT2	0.00012937	0.00680531	-3.82765	Adrenal_Gland	2.80662e-05	0.00443291	4.18861	Heart_Left_Ventricle	5.05457e-05	0.00656586	-4.05309	NA	NA	NA	1	1	1	0	3	-2.79222	2.79327	2.97131	-2.91886	-2.68173	3.00599	NA	NA	0.0052347	0.0052178	0.00296532	0.00351313	0.00732419	0.0026472	NA	NA	0.277971	0.0469161	0.287832	0.0647618	0.356107	0.0535819	NA	NA
CCNT2	0.00012937	0.00680531	-3.82765	Adrenal_Gland	2.80662e-05	0.00443291	4.18861	Liver	3.23685e-05	0.00458593	-4.15613	NA	NA	NA	1	1	1	0	3	-2.79222	2.79327	2.97131	-2.91886	-2.88398	2.95687	NA	NA	0.0052347	0.0052178	0.00296532	0.00351313	0.00392678	0.00310781	NA	NA	0.277971	0.0469161	0.287832	0.0647618	0.280413	0.0599463	NA	NA
CCNT2	0.00012937	0.00680531	-3.82765	Adrenal_Gland	2.80662e-05	0.00443291	4.18861	Lung	3.23685e-05	0.00369821	-4.15613	NA	NA	NA	1	1	1	0	3	-2.79222	2.79327	2.97131	-2.91886	-2.88398	2.95687	NA	NA	0.0052347	0.0052178	0.00296532	0.00351313	0.00392678	0.00310781	NA	NA	0.277971	0.0469161	0.287832	0.0647618	0.27107	0.0558836	NA	NA
CCNT2	0.00012937	0.00680531	-3.82765	Adrenal_Gland	2.80662e-05	0.00443291	4.18861	Minor_Salivary_Gland	3.23685e-05	0.00409112	-4.15613	NA	NA	NA	1	1	1	0	3	-2.79222	2.79327	2.97131	-2.91886	-2.88398	2.95687	NA	NA	0.0052347	0.0052178	0.00296532	0.00351313	0.00392678	0.00310781	NA	NA	0.277971	0.0469161	0.287832	0.0647618	0.281382	0.0567954	NA	NA
CCNT2	0.00012937	0.00680531	-3.82765	Adrenal_Gland	2.80662e-05	0.00443291	4.18861	Muscle_Skeletal	3.23685e-05	0.00428338	-4.15613	NA	NA	NA	1	1	1	0	3	-2.79222	2.79327	2.97131	-2.91886	-2.88398	2.95687	NA	NA	0.0052347	0.0052178	0.00296532	0.00351313	0.00392678	0.00310781	NA	NA	0.277971	0.0469161	0.287832	0.0647618	0.275444	0.0556465	NA	NA
CCNT2	0.00012937	0.00680531	-3.82765	Adrenal_Gland	2.80662e-05	0.00443291	4.18861	Nerve_Tibial	3.23685e-05	0.0041673	-4.15613	NA	NA	NA	1	1	1	0	3	-2.79222	2.79327	2.97131	-2.91886	-2.88398	2.95687	NA	NA	0.0052347	0.0052178	0.00296532	0.00351313	0.00392678	0.00310781	NA	NA	0.277971	0.0469161	0.287832	0.0647618	0.278678	0.057273	NA	NA
CCNT2	0.00012937	0.00680531	-3.82765	Adrenal_Gland	2.80662e-05	0.00443291	4.18861	Ovary	3.23685e-05	0.00414648	-4.15613	NA	NA	NA	1	1	1	0	3	-2.79222	2.79327	2.97131	-2.91886	-2.88398	2.95687	NA	NA	0.0052347	0.0052178	0.00296532	0.00351313	0.00392678	0.00310781	NA	NA	0.277971	0.0469161	0.287832	0.0647618	0.27839	0.0552475	NA	NA
CCNT2	0.00012937	0.00680531	-3.82765	Adrenal_Gland	2.80662e-05	0.00443291	4.18861	Pancreas	3.23685e-05	0.00451747	-4.15613	NA	NA	NA	1	1	1	0	3	-2.79222	2.79327	2.97131	-2.91886	-2.88398	2.95687	NA	NA	0.0052347	0.0052178	0.00296532	0.00351313	0.00392678	0.00310781	NA	NA	0.277971	0.0469161	0.287832	0.0647618	0.29533	0.0566839	NA	NA
CCNT2	0.00012937	0.00680531	-3.82765	Adrenal_Gland	2.80662e-05	0.00443291	4.18861	Pituitary	3.23685e-05	0.00436407	-4.15613	NA	NA	NA	1	1	1	0	3	-2.79222	2.79327	2.97131	-2.91886	-2.88398	2.95687	NA	NA	0.0052347	0.0052178	0.00296532	0.00351313	0.00392678	0.00310781	NA	NA	0.277971	0.0469161	0.287832	0.0647618	0.317676	0.0580547	NA	NA
CCNT2	0.00012937	0.00680531	-3.82765	Adrenal_Gland	2.80662e-05	0.00443291	4.18861	Prostate	5.05457e-05	0.00554077	-4.05309	NA	NA	NA	1	1	1	0	3	-2.79222	2.79327	2.97131	-2.91886	-2.68173	3.00599	NA	NA	0.0052347	0.0052178	0.00296532	0.00351313	0.00732419	0.0026472	NA	NA	0.277971	0.0469161	0.287832	0.0647618	0.366001	0.0512764	NA	NA
CCNT2	0.00012937	0.00680531	-3.82765	Adrenal_Gland	2.80662e-05	0.00443291	4.18861	Skin_Not_Sun_Exposed_Suprapubic	3.23685e-05	0.0039161	-4.15613	NA	NA	NA	1	1	1	0	3	-2.79222	2.79327	2.97131	-2.91886	-2.88398	2.95687	NA	NA	0.0052347	0.0052178	0.00296532	0.00351313	0.00392678	0.00310781	NA	NA	0.277971	0.0469161	0.287832	0.0647618	0.293605	0.055714	NA	NA
CCNT2	0.00012937	0.00680531	-3.82765	Adrenal_Gland	2.80662e-05	0.00443291	4.18861	Skin_Sun_Exposed_Lower_leg	3.23685e-05	0.00421835	-4.15613	NA	NA	NA	1	1	1	0	3	-2.79222	2.79327	2.97131	-2.91886	-2.88398	2.95687	NA	NA	0.0052347	0.0052178	0.00296532	0.00351313	0.00392678	0.00310781	NA	NA	0.277971	0.0469161	0.287832	0.0647618	0.275461	0.0553046	NA	NA
CCNT2	0.00012937	0.00680531	-3.82765	Adrenal_Gland	2.80662e-05	0.00443291	4.18861	Small_Intestine_Terminal_Ileum	3.23685e-05	0.00397049	-4.15613	NA	NA	NA	1	1	1	0	3	-2.79222	2.79327	2.97131	-2.91886	-2.88398	2.95687	NA	NA	0.0052347	0.0052178	0.00296532	0.00351313	0.00392678	0.00310781	NA	NA	0.277971	0.0469161	0.287832	0.0647618	0.298506	0.0564983	NA	NA
CCNT2	0.00012937	0.00680531	-3.82765	Adrenal_Gland	2.80662e-05	0.00443291	4.18861	Spleen	3.23685e-05	0.00402283	-4.15613	NA	NA	NA	1	1	1	0	3	-2.79222	2.79327	2.97131	-2.91886	-2.88398	2.95687	NA	NA	0.0052347	0.0052178	0.00296532	0.00351313	0.00392678	0.00310781	NA	NA	0.277971	0.0469161	0.287832	0.0647618	0.279124	0.0538194	NA	NA
CCNT2	0.00012937	0.00680531	-3.82765	Adrenal_Gland	2.80662e-05	0.00443291	4.18861	Stomach	3.23685e-05	0.00429933	-4.15613	NA	NA	NA	1	1	1	0	3	-2.79222	2.79327	2.97131	-2.91886	-2.88398	2.95687	NA	NA	0.0052347	0.0052178	0.00296532	0.00351313	0.00392678	0.00310781	NA	NA	0.277971	0.0469161	0.287832	0.0647618	0.293963	0.0581839	NA	NA
CCNT2	0.00012937	0.00680531	-3.82765	Adrenal_Gland	2.80662e-05	0.00443291	4.18861	Testis	3.23685e-05	0.00485285	-4.15613	NA	NA	NA	1	1	1	0	3	-2.79222	2.79327	2.97131	-2.91886	-2.88398	2.95687	NA	NA	0.0052347	0.0052178	0.00296532	0.00351313	0.00392678	0.00310781	NA	NA	0.277971	0.0469161	0.287832	0.0647618	0.317557	0.0602128	NA	NA
CCNT2	0.00012937	0.00680531	-3.82765	Adrenal_Gland	2.80662e-05	0.00443291	4.18861	Thyroid	3.23685e-05	0.00382736	-4.15613	NA	NA	NA	1	1	1	0	3	-2.79222	2.79327	2.97131	-2.91886	-2.88398	2.95687	NA	NA	0.0052347	0.0052178	0.00296532	0.00351313	0.00392678	0.00310781	NA	NA	0.277971	0.0469161	0.287832	0.0647618	0.262093	0.0545763	NA	NA
CCNT2	0.00012937	0.00680531	-3.82765	Adrenal_Gland	2.80662e-05	0.00443291	4.18861	Uterus	3.23685e-05	0.00396895	-4.15613	NA	NA	NA	1	1	1	0	3	-2.79222	2.79327	2.97131	-2.91886	-2.88398	2.95687	NA	NA	0.0052347	0.0052178	0.00296532	0.00351313	0.00392678	0.00310781	NA	NA	0.277971	0.0469161	0.287832	0.0647618	0.28954	0.0567558	NA	NA
CCNT2	0.00012937	0.00680531	-3.82765	Adrenal_Gland	2.80662e-05	0.00443291	4.18861	Whole_Blood	3.23685e-05	0.00409174	-4.15613	NA	NA	NA	1	1	1	0	3	-2.79222	2.79327	2.97131	-2.91886	-2.88398	2.95687	NA	NA	0.0052347	0.0052178	0.00296532	0.00351313	0.00392678	0.00310781	NA	NA	0.277971	0.0469161	0.287832	0.0647618	0.280737	0.0536265	NA	NA
CCNT2	0.00012937	0.00680531	-3.82765	Adrenal_Gland	2.80662e-05	0.00443291	4.18861	smultixcan	3.23685e-05	0.00397235	-4.15613	NA	NA	NA	1	1	1	0	3	-2.79222	2.79327	2.97131	-2.91886	-2.88398	2.95687	NA	NA	0.0052347	0.0052178	0.00296532	0.00351313	0.00392678	0.00310781	NA	NA	0.277971	0.0469161	0.287832	0.0647618	0.283028	0.0535694	NA	NA
CCNT2	0.00012937	0.00680531	-3.82765	Artery_Aorta	2.80662e-05	0.0041562	4.18861	Adipose_Subcutaneous	5.05457e-05	0.00554335	-4.05309	NA	NA	NA	1	1	1	0	3	-2.79222	2.79327	2.97131	-2.91886	-2.68173	3.00599	NA	NA	0.0052347	0.0052178	0.00296532	0.00351313	0.00732419	0.0026472	NA	NA	0.277971	0.0469161	0.312274	0.0654235	0.348685	0.0510768	NA	NA
CCNT2	0.00012937	0.00680531	-3.82765	Artery_Aorta	2.80662e-05	0.0041562	4.18861	Adipose_Visceral_Omentum	5.05457e-05	0.00541727	-4.05309	NA	NA	NA	1	1	1	0	3	-2.79222	2.79327	2.97131	-2.91886	-2.68173	3.00599	NA	NA	0.0052347	0.0052178	0.00296532	0.00351313	0.00732419	0.0026472	NA	NA	0.277971	0.0469161	0.312274	0.0654235	0.349019	0.050457	NA	NA
CCNT2	0.00012937	0.00680531	-3.82765	Artery_Aorta	2.80662e-05	0.0041562	4.18861	Adrenal_Gland	3.23685e-05	0.00368613	-4.15613	NA	NA	NA	1	1	1	0	3	-2.79222	2.79327	2.97131	-2.91886	-2.88398	2.95687	NA	NA	0.0052347	0.0052178	0.00296532	0.00351313	0.00392678	0.00310781	NA	NA	0.277971	0.0469161	0.312274	0.0654235	0.298751	0.054533	NA	NA
CCNT2	0.00012937	0.00680531	-3.82765	Artery_Aorta	2.80662e-05	0.0041562	4.18861	Artery_Aorta	3.23685e-05	0.00400326	-4.15613	NA	NA	NA	1	1	1	0	3	-2.79222	2.79327	2.97131	-2.91886	-2.88398	2.95687	NA	NA	0.0052347	0.0052178	0.00296532	0.00351313	0.00392678	0.00310781	NA	NA	0.277971	0.0469161	0.312274	0.0654235	0.293793	0.0552444	NA	NA
CCNT2	0.00012937	0.00680531	-3.82765	Artery_Aorta	2.80662e-05	0.0041562	4.18861	Artery_Coronary	3.23685e-05	0.00394637	-4.15613	NA	NA	NA	1	1	1	0	3	-2.79222	2.79327	2.97131	-2.91886	-2.88398	2.95687	NA	NA	0.0052347	0.0052178	0.00296532	0.00351313	0.00392678	0.00310781	NA	NA	0.277971	0.0469161	0.312274	0.0654235	0.313954	0.0584537	NA	NA
CCNT2	0.00012937	0.00680531	-3.82765	Artery_Aorta	2.80662e-05	0.0041562	4.18861	Artery_Tibial	3.23685e-05	0.00383832	-4.15613	NA	NA	NA	1	1	1	0	3	-2.79222	2.79327	2.97131	-2.91886	-2.88398	2.95687	NA	NA	0.0052347	0.0052178	0.00296532	0.00351313	0.00392678	0.00310781	NA	NA	0.277971	0.0469161	0.312274	0.0654235	0.298391	0.0565458	NA	NA
CCNT2	0.00012937	0.00680531	-3.82765	Artery_Aorta	2.80662e-05	0.0041562	4.18861	Brain_Anterior_cingulate_cortex_BA24	3.23685e-05	0.00483541	-4.15613	NA	NA	NA	1	1	1	0	3	-2.79222	2.79327	2.97131	-2.91886	-2.88398	2.95687	NA	NA	0.0052347	0.0052178	0.00296532	0.00351313	0.00392678	0.00310781	NA	NA	0.277971	0.0469161	0.312274	0.0654235	0.320668	0.0600897	NA	NA
CCNT2	0.00012937	0.00680531	-3.82765	Artery_Aorta	2.80662e-05	0.0041562	4.18861	Brain_Cerebellar_Hemisphere	3.23685e-05	0.00418477	-4.15613	NA	NA	NA	1	1	1	0	3	-2.79222	2.79327	2.97131	-2.91886	-2.88398	2.95687	NA	NA	0.0052347	0.0052178	0.00296532	0.00351313	0.00392678	0.00310781	NA	NA	0.277971	0.0469161	0.312274	0.0654235	0.291618	0.0548011	NA	NA
CCNT2	0.00012937	0.00680531	-3.82765	Artery_Aorta	2.80662e-05	0.0041562	4.18861	Brain_Cerebellum	3.23685e-05	0.00420736	-4.15613	NA	NA	NA	1	1	1	0	3	-2.79222	2.79327	2.97131	-2.91886	-2.88398	2.95687	NA	NA	0.0052347	0.0052178	0.00296532	0.00351313	0.00392678	0.00310781	NA	NA	0.277971	0.0469161	0.312274	0.0654235	0.308828	0.0554545	NA	NA
CCNT2	0.00012937	0.00680531	-3.82765	Artery_Aorta	2.80662e-05	0.0041562	4.18861	Brain_Frontal_Cortex_BA9	3.23685e-05	0.00466263	-4.15613	NA	NA	NA	1	1	1	0	3	-2.79222	2.79327	2.97131	-2.91886	-2.88398	2.95687	NA	NA	0.0052347	0.0052178	0.00296532	0.00351313	0.00392678	0.00310781	NA	NA	0.277971	0.0469161	0.312274	0.0654235	0.310707	0.0591242	NA	NA
CCNT2	0.00012937	0.00680531	-3.82765	Artery_Aorta	2.80662e-05	0.0041562	4.18861	Brain_Nucleus_accumbens_basal_ganglia	3.23685e-05	0.00478937	-4.15613	NA	NA	NA	1	1	1	0	3	-2.79222	2.79327	2.97131	-2.91886	-2.88398	2.95687	NA	NA	0.0052347	0.0052178	0.00296532	0.00351313	0.00392678	0.00310781	NA	NA	0.277971	0.0469161	0.312274	0.0654235	0.281055	0.061492	NA	NA
CCNT2	0.00012937	0.00680531	-3.82765	Artery_Aorta	2.80662e-05	0.0041562	4.18861	Brain_Spinal_cord_cervical_c-1	3.23685e-05	0.00475352	-4.15613	NA	NA	NA	1	1	1	0	3	-2.79222	2.79327	2.97131	-2.91886	-2.88398	2.95687	NA	NA	0.0052347	0.0052178	0.00296532	0.00351313	0.00392678	0.00310781	NA	NA	0.277971	0.0469161	0.312274	0.0654235	0.318053	0.062778	NA	NA
CCNT2	0.00012937	0.00680531	-3.82765	Artery_Aorta	2.80662e-05	0.0041562	4.18861	Breast_Mammary_Tissue	3.23685e-05	0.00380049	-4.15613	NA	NA	NA	1	1	1	0	3	-2.79222	2.79327	2.97131	-2.91886	-2.88398	2.95687	NA	NA	0.0052347	0.0052178	0.00296532	0.00351313	0.00392678	0.00310781	NA	NA	0.277971	0.0469161	0.312274	0.0654235	0.276324	0.0574432	NA	NA
CCNT2	0.00012937	0.00680531	-3.82765	Artery_Aorta	2.80662e-05	0.0041562	4.18861	Cells_Cultured_fibroblasts	5.05457e-05	0.00546165	-4.05309	NA	NA	NA	1	1	1	0	3	-2.79222	2.79327	2.97131	-2.91886	-2.68173	3.00599	NA	NA	0.0052347	0.0052178	0.00296532	0.00351313	0.00732419	0.0026472	NA	NA	0.277971	0.0469161	0.312274	0.0654235	0.346238	0.0497914	NA	NA
CCNT2	0.00012937	0.00680531	-3.82765	Artery_Aorta	2.80662e-05	0.0041562	4.18861	Cells_EBV-transformed_lymphocytes	3.23685e-05	0.00362044	-4.15613	NA	NA	NA	1	1	1	0	3	-2.79222	2.79327	2.97131	-2.91886	-2.88398	2.95687	NA	NA	0.0052347	0.0052178	0.00296532	0.00351313	0.00392678	0.00310781	NA	NA	0.277971	0.0469161	0.312274	0.0654235	0.299647	0.0513539	NA	NA
CCNT2	0.00012937	0.00680531	-3.82765	Artery_Aorta	2.80662e-05	0.0041562	4.18861	Colon_Sigmoid	3.23685e-05	0.0040263	-4.15613	NA	NA	NA	1	1	1	0	3	-2.79222	2.79327	2.97131	-2.91886	-2.88398	2.95687	NA	NA	0.0052347	0.0052178	0.00296532	0.00351313	0.00392678	0.00310781	NA	NA	0.277971	0.0469161	0.312274	0.0654235	0.292503	0.054633	NA	NA
CCNT2	0.00012937	0.00680531	-3.82765	Artery_Aorta	2.80662e-05	0.0041562	4.18861	Colon_Transverse	5.05457e-05	0.00580474	-4.05309	NA	NA	NA	1	1	1	0	3	-2.79222	2.79327	2.97131	-2.91886	-2.68173	3.00599	NA	NA	0.0052347	0.0052178	0.00296532	0.00351313	0.00732419	0.0026472	NA	NA	0.277971	0.0469161	0.312274	0.0654235	0.350386	0.0499289	NA	NA
CCNT2	0.00012937	0.00680531	-3.82765	Artery_Aorta	2.80662e-05	0.0041562	4.18861	Esophagus_Gastroesophageal_Junction	3.23685e-05	0.00380387	-4.15613	NA	NA	NA	1	1	1	0	3	-2.79222	2.79327	2.97131	-2.91886	-2.88398	2.95687	NA	NA	0.0052347	0.0052178	0.00296532	0.00351313	0.00392678	0.00310781	NA	NA	0.277971	0.0469161	0.312274	0.0654235	0.293369	0.0556805	NA	NA
CCNT2	0.00012937	0.00680531	-3.82765	Artery_Aorta	2.80662e-05	0.0041562	4.18861	Esophagus_Muscularis	3.23685e-05	0.00377789	-4.15613	NA	NA	NA	1	1	1	0	3	-2.79222	2.79327	2.97131	-2.91886	-2.88398	2.95687	NA	NA	0.0052347	0.0052178	0.00296532	0.00351313	0.00392678	0.00310781	NA	NA	0.277971	0.0469161	0.312274	0.0654235	0.294037	0.0566019	NA	NA
CCNT2	0.00012937	0.00680531	-3.82765	Artery_Aorta	2.80662e-05	0.0041562	4.18861	Heart_Atrial_Appendage	3.23685e-05	0.00436087	-4.15613	NA	NA	NA	1	1	1	0	3	-2.79222	2.79327	2.97131	-2.91886	-2.88398	2.95687	NA	NA	0.0052347	0.0052178	0.00296532	0.00351313	0.00392678	0.00310781	NA	NA	0.277971	0.0469161	0.312274	0.0654235	0.294518	0.0574524	NA	NA
CCNT2	0.00012937	0.00680531	-3.82765	Artery_Aorta	2.80662e-05	0.0041562	4.18861	Heart_Left_Ventricle	5.05457e-05	0.00656586	-4.05309	NA	NA	NA	1	1	1	0	3	-2.79222	2.79327	2.97131	-2.91886	-2.68173	3.00599	NA	NA	0.0052347	0.0052178	0.00296532	0.00351313	0.00732419	0.0026472	NA	NA	0.277971	0.0469161	0.312274	0.0654235	0.356107	0.0535819	NA	NA
CCNT2	0.00012937	0.00680531	-3.82765	Artery_Aorta	2.80662e-05	0.0041562	4.18861	Liver	3.23685e-05	0.00458593	-4.15613	NA	NA	NA	1	1	1	0	3	-2.79222	2.79327	2.97131	-2.91886	-2.88398	2.95687	NA	NA	0.0052347	0.0052178	0.00296532	0.00351313	0.00392678	0.00310781	NA	NA	0.277971	0.0469161	0.312274	0.0654235	0.280413	0.0599463	NA	NA
CCNT2	0.00012937	0.00680531	-3.82765	Artery_Aorta	2.80662e-05	0.0041562	4.18861	Lung	3.23685e-05	0.00369821	-4.15613	NA	NA	NA	1	1	1	0	3	-2.79222	2.79327	2.97131	-2.91886	-2.88398	2.95687	NA	NA	0.0052347	0.0052178	0.00296532	0.00351313	0.00392678	0.00310781	NA	NA	0.277971	0.0469161	0.312274	0.0654235	0.27107	0.0558836	NA	NA
CCNT2	0.00012937	0.00680531	-3.82765	Artery_Aorta	2.80662e-05	0.0041562	4.18861	Minor_Salivary_Gland	3.23685e-05	0.00409112	-4.15613	NA	NA	NA	1	1	1	0	3	-2.79222	2.79327	2.97131	-2.91886	-2.88398	2.95687	NA	NA	0.0052347	0.0052178	0.00296532	0.00351313	0.00392678	0.00310781	NA	NA	0.277971	0.0469161	0.312274	0.0654235	0.281382	0.0567954	NA	NA
CCNT2	0.00012937	0.00680531	-3.82765	Artery_Aorta	2.80662e-05	0.0041562	4.18861	Muscle_Skeletal	3.23685e-05	0.00428338	-4.15613	NA	NA	NA	1	1	1	0	3	-2.79222	2.79327	2.97131	-2.91886	-2.88398	2.95687	NA	NA	0.0052347	0.0052178	0.00296532	0.00351313	0.00392678	0.00310781	NA	NA	0.277971	0.0469161	0.312274	0.0654235	0.275444	0.0556465	NA	NA
CCNT2	0.00012937	0.00680531	-3.82765	Artery_Aorta	2.80662e-05	0.0041562	4.18861	Nerve_Tibial	3.23685e-05	0.0041673	-4.15613	NA	NA	NA	1	1	1	0	3	-2.79222	2.79327	2.97131	-2.91886	-2.88398	2.95687	NA	NA	0.0052347	0.0052178	0.00296532	0.00351313	0.00392678	0.00310781	NA	NA	0.277971	0.0469161	0.312274	0.0654235	0.278678	0.057273	NA	NA
CCNT2	0.00012937	0.00680531	-3.82765	Artery_Aorta	2.80662e-05	0.0041562	4.18861	Ovary	3.23685e-05	0.00414648	-4.15613	NA	NA	NA	1	1	1	0	3	-2.79222	2.79327	2.97131	-2.91886	-2.88398	2.95687	NA	NA	0.0052347	0.0052178	0.00296532	0.00351313	0.00392678	0.00310781	NA	NA	0.277971	0.0469161	0.312274	0.0654235	0.27839	0.0552475	NA	NA
CCNT2	0.00012937	0.00680531	-3.82765	Artery_Aorta	2.80662e-05	0.0041562	4.18861	Pancreas	3.23685e-05	0.00451747	-4.15613	NA	NA	NA	1	1	1	0	3	-2.79222	2.79327	2.97131	-2.91886	-2.88398	2.95687	NA	NA	0.0052347	0.0052178	0.00296532	0.00351313	0.00392678	0.00310781	NA	NA	0.277971	0.0469161	0.312274	0.0654235	0.29533	0.0566839	NA	NA
CCNT2	0.00012937	0.00680531	-3.82765	Artery_Aorta	2.80662e-05	0.0041562	4.18861	Pituitary	3.23685e-05	0.00436407	-4.15613	NA	NA	NA	1	1	1	0	3	-2.79222	2.79327	2.97131	-2.91886	-2.88398	2.95687	NA	NA	0.0052347	0.0052178	0.00296532	0.00351313	0.00392678	0.00310781	NA	NA	0.277971	0.0469161	0.312274	0.0654235	0.317676	0.0580547	NA	NA
CCNT2	0.00012937	0.00680531	-3.82765	Artery_Aorta	2.80662e-05	0.0041562	4.18861	Prostate	5.05457e-05	0.00554077	-4.05309	NA	NA	NA	1	1	1	0	3	-2.79222	2.79327	2.97131	-2.91886	-2.68173	3.00599	NA	NA	0.0052347	0.0052178	0.00296532	0.00351313	0.00732419	0.0026472	NA	NA	0.277971	0.0469161	0.312274	0.0654235	0.366001	0.0512764	NA	NA
CCNT2	0.00012937	0.00680531	-3.82765	Artery_Aorta	2.80662e-05	0.0041562	4.18861	Skin_Not_Sun_Exposed_Suprapubic	3.23685e-05	0.0039161	-4.15613	NA	NA	NA	1	1	1	0	3	-2.79222	2.79327	2.97131	-2.91886	-2.88398	2.95687	NA	NA	0.0052347	0.0052178	0.00296532	0.00351313	0.00392678	0.00310781	NA	NA	0.277971	0.0469161	0.312274	0.0654235	0.293605	0.055714	NA	NA
CCNT2	0.00012937	0.00680531	-3.82765	Artery_Aorta	2.80662e-05	0.0041562	4.18861	Skin_Sun_Exposed_Lower_leg	3.23685e-05	0.00421835	-4.15613	NA	NA	NA	1	1	1	0	3	-2.79222	2.79327	2.97131	-2.91886	-2.88398	2.95687	NA	NA	0.0052347	0.0052178	0.00296532	0.00351313	0.00392678	0.00310781	NA	NA	0.277971	0.0469161	0.312274	0.0654235	0.275461	0.0553046	NA	NA
CCNT2	0.00012937	0.00680531	-3.82765	Artery_Aorta	2.80662e-05	0.0041562	4.18861	Small_Intestine_Terminal_Ileum	3.23685e-05	0.00397049	-4.15613	NA	NA	NA	1	1	1	0	3	-2.79222	2.79327	2.97131	-2.91886	-2.88398	2.95687	NA	NA	0.0052347	0.0052178	0.00296532	0.00351313	0.00392678	0.00310781	NA	NA	0.277971	0.0469161	0.312274	0.0654235	0.298506	0.0564983	NA	NA
CCNT2	0.00012937	0.00680531	-3.82765	Artery_Aorta	2.80662e-05	0.0041562	4.18861	Spleen	3.23685e-05	0.00402283	-4.15613	NA	NA	NA	1	1	1	0	3	-2.79222	2.79327	2.97131	-2.91886	-2.88398	2.95687	NA	NA	0.0052347	0.0052178	0.00296532	0.00351313	0.00392678	0.00310781	NA	NA	0.277971	0.0469161	0.312274	0.0654235	0.279124	0.0538194	NA	NA
CCNT2	0.00012937	0.00680531	-3.82765	Artery_Aorta	2.80662e-05	0.0041562	4.18861	Stomach	3.23685e-05	0.00429933	-4.15613	NA	NA	NA	1	1	1	0	3	-2.79222	2.79327	2.97131	-2.91886	-2.88398	2.95687	NA	NA	0.0052347	0.0052178	0.00296532	0.00351313	0.00392678	0.00310781	NA	NA	0.277971	0.0469161	0.312274	0.0654235	0.293963	0.0581839	NA	NA
CCNT2	0.00012937	0.00680531	-3.82765	Artery_Aorta	2.80662e-05	0.0041562	4.18861	Testis	3.23685e-05	0.00485285	-4.15613	NA	NA	NA	1	1	1	0	3	-2.79222	2.79327	2.97131	-2.91886	-2.88398	2.95687	NA	NA	0.0052347	0.0052178	0.00296532	0.00351313	0.00392678	0.00310781	NA	NA	0.277971	0.0469161	0.312274	0.0654235	0.317557	0.0602128	NA	NA
CCNT2	0.00012937	0.00680531	-3.82765	Artery_Aorta	2.80662e-05	0.0041562	4.18861	Thyroid	3.23685e-05	0.00382736	-4.15613	NA	NA	NA	1	1	1	0	3	-2.79222	2.79327	2.97131	-2.91886	-2.88398	2.95687	NA	NA	0.0052347	0.0052178	0.00296532	0.00351313	0.00392678	0.00310781	NA	NA	0.277971	0.0469161	0.312274	0.0654235	0.262093	0.0545763	NA	NA
CCNT2	0.00012937	0.00680531	-3.82765	Artery_Aorta	2.80662e-05	0.0041562	4.18861	Uterus	3.23685e-05	0.00396895	-4.15613	NA	NA	NA	1	1	1	0	3	-2.79222	2.79327	2.97131	-2.91886	-2.88398	2.95687	NA	NA	0.0052347	0.0052178	0.00296532	0.00351313	0.00392678	0.00310781	NA	NA	0.277971	0.0469161	0.312274	0.0654235	0.28954	0.0567558	NA	NA
CCNT2	0.00012937	0.00680531	-3.82765	Artery_Aorta	2.80662e-05	0.0041562	4.18861	Whole_Blood	3.23685e-05	0.00409174	-4.15613	NA	NA	NA	1	1	1	0	3	-2.79222	2.79327	2.97131	-2.91886	-2.88398	2.95687	NA	NA	0.0052347	0.0052178	0.00296532	0.00351313	0.00392678	0.00310781	NA	NA	0.277971	0.0469161	0.312274	0.0654235	0.280737	0.0536265	NA	NA
CCNT2	0.00012937	0.00680531	-3.82765	Artery_Aorta	2.80662e-05	0.0041562	4.18861	smultixcan	3.23685e-05	0.00397235	-4.15613	NA	NA	NA	1	1	1	0	3	-2.79222	2.79327	2.97131	-2.91886	-2.88398	2.95687	NA	NA	0.0052347	0.0052178	0.00296532	0.00351313	0.00392678	0.00310781	NA	NA	0.277971	0.0469161	0.312274	0.0654235	0.283028	0.0535694	NA	NA
CCNT2	0.00012937	0.00680531	-3.82765	Artery_Coronary	7.89817e-05	0.00881339	3.94747	Adipose_Subcutaneous	5.05457e-05	0.00554335	-4.05309	NA	NA	NA	1	1	1	0	3	-2.79222	2.79327	3.19637	-2.4037	-2.68173	3.00599	NA	NA	0.0052347	0.0052178	0.00139168	0.0162303	0.00732419	0.0026472	NA	NA	0.277971	0.0469161	0.256429	0.173689	0.348685	0.0510768	NA	NA
CCNT2	0.00012937	0.00680531	-3.82765	Artery_Coronary	7.89817e-05	0.00881339	3.94747	Adipose_Visceral_Omentum	5.05457e-05	0.00541727	-4.05309	NA	NA	NA	1	1	1	0	3	-2.79222	2.79327	3.19637	-2.4037	-2.68173	3.00599	NA	NA	0.0052347	0.0052178	0.00139168	0.0162303	0.00732419	0.0026472	NA	NA	0.277971	0.0469161	0.256429	0.173689	0.349019	0.050457	NA	NA
CCNT2	0.00012937	0.00680531	-3.82765	Artery_Coronary	7.89817e-05	0.00881339	3.94747	Adrenal_Gland	3.23685e-05	0.00368613	-4.15613	NA	NA	NA	1	1	1	0	3	-2.79222	2.79327	3.19637	-2.4037	-2.88398	2.95687	NA	NA	0.0052347	0.0052178	0.00139168	0.0162303	0.00392678	0.00310781	NA	NA	0.277971	0.0469161	0.256429	0.173689	0.298751	0.054533	NA	NA
CCNT2	0.00012937	0.00680531	-3.82765	Artery_Coronary	7.89817e-05	0.00881339	3.94747	Artery_Aorta	3.23685e-05	0.00400326	-4.15613	NA	NA	NA	1	1	1	0	3	-2.79222	2.79327	3.19637	-2.4037	-2.88398	2.95687	NA	NA	0.0052347	0.0052178	0.00139168	0.0162303	0.00392678	0.00310781	NA	NA	0.277971	0.0469161	0.256429	0.173689	0.293793	0.0552444	NA	NA
CCNT2	0.00012937	0.00680531	-3.82765	Artery_Coronary	7.89817e-05	0.00881339	3.94747	Artery_Coronary	3.23685e-05	0.00394637	-4.15613	NA	NA	NA	1	1	1	0	3	-2.79222	2.79327	3.19637	-2.4037	-2.88398	2.95687	NA	NA	0.0052347	0.0052178	0.00139168	0.0162303	0.00392678	0.00310781	NA	NA	0.277971	0.0469161	0.256429	0.173689	0.313954	0.0584537	NA	NA
CCNT2	0.00012937	0.00680531	-3.82765	Artery_Coronary	7.89817e-05	0.00881339	3.94747	Artery_Tibial	3.23685e-05	0.00383832	-4.15613	NA	NA	NA	1	1	1	0	3	-2.79222	2.79327	3.19637	-2.4037	-2.88398	2.95687	NA	NA	0.0052347	0.0052178	0.00139168	0.0162303	0.00392678	0.00310781	NA	NA	0.277971	0.0469161	0.256429	0.173689	0.298391	0.0565458	NA	NA
CCNT2	0.00012937	0.00680531	-3.82765	Artery_Coronary	7.89817e-05	0.00881339	3.94747	Brain_Anterior_cingulate_cortex_BA24	3.23685e-05	0.00483541	-4.15613	NA	NA	NA	1	1	1	0	3	-2.79222	2.79327	3.19637	-2.4037	-2.88398	2.95687	NA	NA	0.0052347	0.0052178	0.00139168	0.0162303	0.00392678	0.00310781	NA	NA	0.277971	0.0469161	0.256429	0.173689	0.320668	0.0600897	NA	NA
CCNT2	0.00012937	0.00680531	-3.82765	Artery_Coronary	7.89817e-05	0.00881339	3.94747	Brain_Cerebellar_Hemisphere	3.23685e-05	0.00418477	-4.15613	NA	NA	NA	1	1	1	0	3	-2.79222	2.79327	3.19637	-2.4037	-2.88398	2.95687	NA	NA	0.0052347	0.0052178	0.00139168	0.0162303	0.00392678	0.00310781	NA	NA	0.277971	0.0469161	0.256429	0.173689	0.291618	0.0548011	NA	NA
CCNT2	0.00012937	0.00680531	-3.82765	Artery_Coronary	7.89817e-05	0.00881339	3.94747	Brain_Cerebellum	3.23685e-05	0.00420736	-4.15613	NA	NA	NA	1	1	1	0	3	-2.79222	2.79327	3.19637	-2.4037	-2.88398	2.95687	NA	NA	0.0052347	0.0052178	0.00139168	0.0162303	0.00392678	0.00310781	NA	NA	0.277971	0.0469161	0.256429	0.173689	0.308828	0.0554545	NA	NA
CCNT2	0.00012937	0.00680531	-3.82765	Artery_Coronary	7.89817e-05	0.00881339	3.94747	Brain_Frontal_Cortex_BA9	3.23685e-05	0.00466263	-4.15613	NA	NA	NA	1	1	1	0	3	-2.79222	2.79327	3.19637	-2.4037	-2.88398	2.95687	NA	NA	0.0052347	0.0052178	0.00139168	0.0162303	0.00392678	0.00310781	NA	NA	0.277971	0.0469161	0.256429	0.173689	0.310707	0.0591242	NA	NA
CCNT2	0.00012937	0.00680531	-3.82765	Artery_Coronary	7.89817e-05	0.00881339	3.94747	Brain_Nucleus_accumbens_basal_ganglia	3.23685e-05	0.00478937	-4.15613	NA	NA	NA	1	1	1	0	3	-2.79222	2.79327	3.19637	-2.4037	-2.88398	2.95687	NA	NA	0.0052347	0.0052178	0.00139168	0.0162303	0.00392678	0.00310781	NA	NA	0.277971	0.0469161	0.256429	0.173689	0.281055	0.061492	NA	NA
CCNT2	0.00012937	0.00680531	-3.82765	Artery_Coronary	7.89817e-05	0.00881339	3.94747	Brain_Spinal_cord_cervical_c-1	3.23685e-05	0.00475352	-4.15613	NA	NA	NA	1	1	1	0	3	-2.79222	2.79327	3.19637	-2.4037	-2.88398	2.95687	NA	NA	0.0052347	0.0052178	0.00139168	0.0162303	0.00392678	0.00310781	NA	NA	0.277971	0.0469161	0.256429	0.173689	0.318053	0.062778	NA	NA
CCNT2	0.00012937	0.00680531	-3.82765	Artery_Coronary	7.89817e-05	0.00881339	3.94747	Breast_Mammary_Tissue	3.23685e-05	0.00380049	-4.15613	NA	NA	NA	1	1	1	0	3	-2.79222	2.79327	3.19637	-2.4037	-2.88398	2.95687	NA	NA	0.0052347	0.0052178	0.00139168	0.0162303	0.00392678	0.00310781	NA	NA	0.277971	0.0469161	0.256429	0.173689	0.276324	0.0574432	NA	NA
CCNT2	0.00012937	0.00680531	-3.82765	Artery_Coronary	7.89817e-05	0.00881339	3.94747	Cells_Cultured_fibroblasts	5.05457e-05	0.00546165	-4.05309	NA	NA	NA	1	1	1	0	3	-2.79222	2.79327	3.19637	-2.4037	-2.68173	3.00599	NA	NA	0.0052347	0.0052178	0.00139168	0.0162303	0.00732419	0.0026472	NA	NA	0.277971	0.0469161	0.256429	0.173689	0.346238	0.0497914	NA	NA
CCNT2	0.00012937	0.00680531	-3.82765	Artery_Coronary	7.89817e-05	0.00881339	3.94747	Cells_EBV-transformed_lymphocytes	3.23685e-05	0.00362044	-4.15613	NA	NA	NA	1	1	1	0	3	-2.79222	2.79327	3.19637	-2.4037	-2.88398	2.95687	NA	NA	0.0052347	0.0052178	0.00139168	0.0162303	0.00392678	0.00310781	NA	NA	0.277971	0.0469161	0.256429	0.173689	0.299647	0.0513539	NA	NA
CCNT2	0.00012937	0.00680531	-3.82765	Artery_Coronary	7.89817e-05	0.00881339	3.94747	Colon_Sigmoid	3.23685e-05	0.0040263	-4.15613	NA	NA	NA	1	1	1	0	3	-2.79222	2.79327	3.19637	-2.4037	-2.88398	2.95687	NA	NA	0.0052347	0.0052178	0.00139168	0.0162303	0.00392678	0.00310781	NA	NA	0.277971	0.0469161	0.256429	0.173689	0.292503	0.054633	NA	NA
CCNT2	0.00012937	0.00680531	-3.82765	Artery_Coronary	7.89817e-05	0.00881339	3.94747	Colon_Transverse	5.05457e-05	0.00580474	-4.05309	NA	NA	NA	1	1	1	0	3	-2.79222	2.79327	3.19637	-2.4037	-2.68173	3.00599	NA	NA	0.0052347	0.0052178	0.00139168	0.0162303	0.00732419	0.0026472	NA	NA	0.277971	0.0469161	0.256429	0.173689	0.350386	0.0499289	NA	NA
CCNT2	0.00012937	0.00680531	-3.82765	Artery_Coronary	7.89817e-05	0.00881339	3.94747	Esophagus_Gastroesophageal_Junction	3.23685e-05	0.00380387	-4.15613	NA	NA	NA	1	1	1	0	3	-2.79222	2.79327	3.19637	-2.4037	-2.88398	2.95687	NA	NA	0.0052347	0.0052178	0.00139168	0.0162303	0.00392678	0.00310781	NA	NA	0.277971	0.0469161	0.256429	0.173689	0.293369	0.0556805	NA	NA
CCNT2	0.00012937	0.00680531	-3.82765	Artery_Coronary	7.89817e-05	0.00881339	3.94747	Esophagus_Muscularis	3.23685e-05	0.00377789	-4.15613	NA	NA	NA	1	1	1	0	3	-2.79222	2.79327	3.19637	-2.4037	-2.88398	2.95687	NA	NA	0.0052347	0.0052178	0.00139168	0.0162303	0.00392678	0.00310781	NA	NA	0.277971	0.0469161	0.256429	0.173689	0.294037	0.0566019	NA	NA
CCNT2	0.00012937	0.00680531	-3.82765	Artery_Coronary	7.89817e-05	0.00881339	3.94747	Heart_Atrial_Appendage	3.23685e-05	0.00436087	-4.15613	NA	NA	NA	1	1	1	0	3	-2.79222	2.79327	3.19637	-2.4037	-2.88398	2.95687	NA	NA	0.0052347	0.0052178	0.00139168	0.0162303	0.00392678	0.00310781	NA	NA	0.277971	0.0469161	0.256429	0.173689	0.294518	0.0574524	NA	NA
CCNT2	0.00012937	0.00680531	-3.82765	Artery_Coronary	7.89817e-05	0.00881339	3.94747	Heart_Left_Ventricle	5.05457e-05	0.00656586	-4.05309	NA	NA	NA	1	1	1	0	3	-2.79222	2.79327	3.19637	-2.4037	-2.68173	3.00599	NA	NA	0.0052347	0.0052178	0.00139168	0.0162303	0.00732419	0.0026472	NA	NA	0.277971	0.0469161	0.256429	0.173689	0.356107	0.0535819	NA	NA
CCNT2	0.00012937	0.00680531	-3.82765	Artery_Coronary	7.89817e-05	0.00881339	3.94747	Liver	3.23685e-05	0.00458593	-4.15613	NA	NA	NA	1	1	1	0	3	-2.79222	2.79327	3.19637	-2.4037	-2.88398	2.95687	NA	NA	0.0052347	0.0052178	0.00139168	0.0162303	0.00392678	0.00310781	NA	NA	0.277971	0.0469161	0.256429	0.173689	0.280413	0.0599463	NA	NA
CCNT2	0.00012937	0.00680531	-3.82765	Artery_Coronary	7.89817e-05	0.00881339	3.94747	Lung	3.23685e-05	0.00369821	-4.15613	NA	NA	NA	1	1	1	0	3	-2.79222	2.79327	3.19637	-2.4037	-2.88398	2.95687	NA	NA	0.0052347	0.0052178	0.00139168	0.0162303	0.00392678	0.00310781	NA	NA	0.277971	0.0469161	0.256429	0.173689	0.27107	0.0558836	NA	NA
CCNT2	0.00012937	0.00680531	-3.82765	Artery_Coronary	7.89817e-05	0.00881339	3.94747	Minor_Salivary_Gland	3.23685e-05	0.00409112	-4.15613	NA	NA	NA	1	1	1	0	3	-2.79222	2.79327	3.19637	-2.4037	-2.88398	2.95687	NA	NA	0.0052347	0.0052178	0.00139168	0.0162303	0.00392678	0.00310781	NA	NA	0.277971	0.0469161	0.256429	0.173689	0.281382	0.0567954	NA	NA
CCNT2	0.00012937	0.00680531	-3.82765	Artery_Coronary	7.89817e-05	0.00881339	3.94747	Muscle_Skeletal	3.23685e-05	0.00428338	-4.15613	NA	NA	NA	1	1	1	0	3	-2.79222	2.79327	3.19637	-2.4037	-2.88398	2.95687	NA	NA	0.0052347	0.0052178	0.00139168	0.0162303	0.00392678	0.00310781	NA	NA	0.277971	0.0469161	0.256429	0.173689	0.275444	0.0556465	NA	NA
CCNT2	0.00012937	0.00680531	-3.82765	Artery_Coronary	7.89817e-05	0.00881339	3.94747	Nerve_Tibial	3.23685e-05	0.0041673	-4.15613	NA	NA	NA	1	1	1	0	3	-2.79222	2.79327	3.19637	-2.4037	-2.88398	2.95687	NA	NA	0.0052347	0.0052178	0.00139168	0.0162303	0.00392678	0.00310781	NA	NA	0.277971	0.0469161	0.256429	0.173689	0.278678	0.057273	NA	NA
CCNT2	0.00012937	0.00680531	-3.82765	Artery_Coronary	7.89817e-05	0.00881339	3.94747	Ovary	3.23685e-05	0.00414648	-4.15613	NA	NA	NA	1	1	1	0	3	-2.79222	2.79327	3.19637	-2.4037	-2.88398	2.95687	NA	NA	0.0052347	0.0052178	0.00139168	0.0162303	0.00392678	0.00310781	NA	NA	0.277971	0.0469161	0.256429	0.173689	0.27839	0.0552475	NA	NA
CCNT2	0.00012937	0.00680531	-3.82765	Artery_Coronary	7.89817e-05	0.00881339	3.94747	Pancreas	3.23685e-05	0.00451747	-4.15613	NA	NA	NA	1	1	1	0	3	-2.79222	2.79327	3.19637	-2.4037	-2.88398	2.95687	NA	NA	0.0052347	0.0052178	0.00139168	0.0162303	0.00392678	0.00310781	NA	NA	0.277971	0.0469161	0.256429	0.173689	0.29533	0.0566839	NA	NA
CCNT2	0.00012937	0.00680531	-3.82765	Artery_Coronary	7.89817e-05	0.00881339	3.94747	Pituitary	3.23685e-05	0.00436407	-4.15613	NA	NA	NA	1	1	1	0	3	-2.79222	2.79327	3.19637	-2.4037	-2.88398	2.95687	NA	NA	0.0052347	0.0052178	0.00139168	0.0162303	0.00392678	0.00310781	NA	NA	0.277971	0.0469161	0.256429	0.173689	0.317676	0.0580547	NA	NA
CCNT2	0.00012937	0.00680531	-3.82765	Artery_Coronary	7.89817e-05	0.00881339	3.94747	Prostate	5.05457e-05	0.00554077	-4.05309	NA	NA	NA	1	1	1	0	3	-2.79222	2.79327	3.19637	-2.4037	-2.68173	3.00599	NA	NA	0.0052347	0.0052178	0.00139168	0.0162303	0.00732419	0.0026472	NA	NA	0.277971	0.0469161	0.256429	0.173689	0.366001	0.0512764	NA	NA
CCNT2	0.00012937	0.00680531	-3.82765	Artery_Coronary	7.89817e-05	0.00881339	3.94747	Skin_Not_Sun_Exposed_Suprapubic	3.23685e-05	0.0039161	-4.15613	NA	NA	NA	1	1	1	0	3	-2.79222	2.79327	3.19637	-2.4037	-2.88398	2.95687	NA	NA	0.0052347	0.0052178	0.00139168	0.0162303	0.00392678	0.00310781	NA	NA	0.277971	0.0469161	0.256429	0.173689	0.293605	0.055714	NA	NA
CCNT2	0.00012937	0.00680531	-3.82765	Artery_Coronary	7.89817e-05	0.00881339	3.94747	Skin_Sun_Exposed_Lower_leg	3.23685e-05	0.00421835	-4.15613	NA	NA	NA	1	1	1	0	3	-2.79222	2.79327	3.19637	-2.4037	-2.88398	2.95687	NA	NA	0.0052347	0.0052178	0.00139168	0.0162303	0.00392678	0.00310781	NA	NA	0.277971	0.0469161	0.256429	0.173689	0.275461	0.0553046	NA	NA
CCNT2	0.00012937	0.00680531	-3.82765	Artery_Coronary	7.89817e-05	0.00881339	3.94747	Small_Intestine_Terminal_Ileum	3.23685e-05	0.00397049	-4.15613	NA	NA	NA	1	1	1	0	3	-2.79222	2.79327	3.19637	-2.4037	-2.88398	2.95687	NA	NA	0.0052347	0.0052178	0.00139168	0.0162303	0.00392678	0.00310781	NA	NA	0.277971	0.0469161	0.256429	0.173689	0.298506	0.0564983	NA	NA
CCNT2	0.00012937	0.00680531	-3.82765	Artery_Coronary	7.89817e-05	0.00881339	3.94747	Spleen	3.23685e-05	0.00402283	-4.15613	NA	NA	NA	1	1	1	0	3	-2.79222	2.79327	3.19637	-2.4037	-2.88398	2.95687	NA	NA	0.0052347	0.0052178	0.00139168	0.0162303	0.00392678	0.00310781	NA	NA	0.277971	0.0469161	0.256429	0.173689	0.279124	0.0538194	NA	NA
CCNT2	0.00012937	0.00680531	-3.82765	Artery_Coronary	7.89817e-05	0.00881339	3.94747	Stomach	3.23685e-05	0.00429933	-4.15613	NA	NA	NA	1	1	1	0	3	-2.79222	2.79327	3.19637	-2.4037	-2.88398	2.95687	NA	NA	0.0052347	0.0052178	0.00139168	0.0162303	0.00392678	0.00310781	NA	NA	0.277971	0.0469161	0.256429	0.173689	0.293963	0.0581839	NA	NA
CCNT2	0.00012937	0.00680531	-3.82765	Artery_Coronary	7.89817e-05	0.00881339	3.94747	Testis	3.23685e-05	0.00485285	-4.15613	NA	NA	NA	1	1	1	0	3	-2.79222	2.79327	3.19637	-2.4037	-2.88398	2.95687	NA	NA	0.0052347	0.0052178	0.00139168	0.0162303	0.00392678	0.00310781	NA	NA	0.277971	0.0469161	0.256429	0.173689	0.317557	0.0602128	NA	NA
CCNT2	0.00012937	0.00680531	-3.82765	Artery_Coronary	7.89817e-05	0.00881339	3.94747	Thyroid	3.23685e-05	0.00382736	-4.15613	NA	NA	NA	1	1	1	0	3	-2.79222	2.79327	3.19637	-2.4037	-2.88398	2.95687	NA	NA	0.0052347	0.0052178	0.00139168	0.0162303	0.00392678	0.00310781	NA	NA	0.277971	0.0469161	0.256429	0.173689	0.262093	0.0545763	NA	NA
CCNT2	0.00012937	0.00680531	-3.82765	Artery_Coronary	7.89817e-05	0.00881339	3.94747	Uterus	3.23685e-05	0.00396895	-4.15613	NA	NA	NA	1	1	1	0	3	-2.79222	2.79327	3.19637	-2.4037	-2.88398	2.95687	NA	NA	0.0052347	0.0052178	0.00139168	0.0162303	0.00392678	0.00310781	NA	NA	0.277971	0.0469161	0.256429	0.173689	0.28954	0.0567558	NA	NA
CCNT2	0.00012937	0.00680531	-3.82765	Artery_Coronary	7.89817e-05	0.00881339	3.94747	Whole_Blood	3.23685e-05	0.00409174	-4.15613	NA	NA	NA	1	1	1	0	3	-2.79222	2.79327	3.19637	-2.4037	-2.88398	2.95687	NA	NA	0.0052347	0.0052178	0.00139168	0.0162303	0.00392678	0.00310781	NA	NA	0.277971	0.0469161	0.256429	0.173689	0.280737	0.0536265	NA	NA
CCNT2	0.00012937	0.00680531	-3.82765	Artery_Coronary	7.89817e-05	0.00881339	3.94747	smultixcan	3.23685e-05	0.00397235	-4.15613	NA	NA	NA	1	1	1	0	3	-2.79222	2.79327	3.19637	-2.4037	-2.88398	2.95687	NA	NA	0.0052347	0.0052178	0.00139168	0.0162303	0.00392678	0.00310781	NA	NA	0.277971	0.0469161	0.256429	0.173689	0.283028	0.0535694	NA	NA
CCNT2	0.00012937	0.00680531	-3.82765	Artery_Tibial	2.80662e-05	0.00390531	4.18861	Adipose_Subcutaneous	5.05457e-05	0.00554335	-4.05309	NA	NA	NA	1	1	1	0	3	-2.79222	2.79327	2.97131	-2.91886	-2.68173	3.00599	NA	NA	0.0052347	0.0052178	0.00296532	0.00351313	0.00732419	0.0026472	NA	NA	0.277971	0.0469161	0.336518	0.0658905	0.348685	0.0510768	NA	NA
CCNT2	0.00012937	0.00680531	-3.82765	Artery_Tibial	2.80662e-05	0.00390531	4.18861	Adipose_Visceral_Omentum	5.05457e-05	0.00541727	-4.05309	NA	NA	NA	1	1	1	0	3	-2.79222	2.79327	2.97131	-2.91886	-2.68173	3.00599	NA	NA	0.0052347	0.0052178	0.00296532	0.00351313	0.00732419	0.0026472	NA	NA	0.277971	0.0469161	0.336518	0.0658905	0.349019	0.050457	NA	NA
CCNT2	0.00012937	0.00680531	-3.82765	Artery_Tibial	2.80662e-05	0.00390531	4.18861	Adrenal_Gland	3.23685e-05	0.00368613	-4.15613	NA	NA	NA	1	1	1	0	3	-2.79222	2.79327	2.97131	-2.91886	-2.88398	2.95687	NA	NA	0.0052347	0.0052178	0.00296532	0.00351313	0.00392678	0.00310781	NA	NA	0.277971	0.0469161	0.336518	0.0658905	0.298751	0.054533	NA	NA
CCNT2	0.00012937	0.00680531	-3.82765	Artery_Tibial	2.80662e-05	0.00390531	4.18861	Artery_Aorta	3.23685e-05	0.00400326	-4.15613	NA	NA	NA	1	1	1	0	3	-2.79222	2.79327	2.97131	-2.91886	-2.88398	2.95687	NA	NA	0.0052347	0.0052178	0.00296532	0.00351313	0.00392678	0.00310781	NA	NA	0.277971	0.0469161	0.336518	0.0658905	0.293793	0.0552444	NA	NA
CCNT2	0.00012937	0.00680531	-3.82765	Artery_Tibial	2.80662e-05	0.00390531	4.18861	Artery_Coronary	3.23685e-05	0.00394637	-4.15613	NA	NA	NA	1	1	1	0	3	-2.79222	2.79327	2.97131	-2.91886	-2.88398	2.95687	NA	NA	0.0052347	0.0052178	0.00296532	0.00351313	0.00392678	0.00310781	NA	NA	0.277971	0.0469161	0.336518	0.0658905	0.313954	0.0584537	NA	NA
CCNT2	0.00012937	0.00680531	-3.82765	Artery_Tibial	2.80662e-05	0.00390531	4.18861	Artery_Tibial	3.23685e-05	0.00383832	-4.15613	NA	NA	NA	1	1	1	0	3	-2.79222	2.79327	2.97131	-2.91886	-2.88398	2.95687	NA	NA	0.0052347	0.0052178	0.00296532	0.00351313	0.00392678	0.00310781	NA	NA	0.277971	0.0469161	0.336518	0.0658905	0.298391	0.0565458	NA	NA
CCNT2	0.00012937	0.00680531	-3.82765	Artery_Tibial	2.80662e-05	0.00390531	4.18861	Brain_Anterior_cingulate_cortex_BA24	3.23685e-05	0.00483541	-4.15613	NA	NA	NA	1	1	1	0	3	-2.79222	2.79327	2.97131	-2.91886	-2.88398	2.95687	NA	NA	0.0052347	0.0052178	0.00296532	0.00351313	0.00392678	0.00310781	NA	NA	0.277971	0.0469161	0.336518	0.0658905	0.320668	0.0600897	NA	NA
CCNT2	0.00012937	0.00680531	-3.82765	Artery_Tibial	2.80662e-05	0.00390531	4.18861	Brain_Cerebellar_Hemisphere	3.23685e-05	0.00418477	-4.15613	NA	NA	NA	1	1	1	0	3	-2.79222	2.79327	2.97131	-2.91886	-2.88398	2.95687	NA	NA	0.0052347	0.0052178	0.00296532	0.00351313	0.00392678	0.00310781	NA	NA	0.277971	0.0469161	0.336518	0.0658905	0.291618	0.0548011	NA	NA
CCNT2	0.00012937	0.00680531	-3.82765	Artery_Tibial	2.80662e-05	0.00390531	4.18861	Brain_Cerebellum	3.23685e-05	0.00420736	-4.15613	NA	NA	NA	1	1	1	0	3	-2.79222	2.79327	2.97131	-2.91886	-2.88398	2.95687	NA	NA	0.0052347	0.0052178	0.00296532	0.00351313	0.00392678	0.00310781	NA	NA	0.277971	0.0469161	0.336518	0.0658905	0.308828	0.0554545	NA	NA
CCNT2	0.00012937	0.00680531	-3.82765	Artery_Tibial	2.80662e-05	0.00390531	4.18861	Brain_Frontal_Cortex_BA9	3.23685e-05	0.00466263	-4.15613	NA	NA	NA	1	1	1	0	3	-2.79222	2.79327	2.97131	-2.91886	-2.88398	2.95687	NA	NA	0.0052347	0.0052178	0.00296532	0.00351313	0.00392678	0.00310781	NA	NA	0.277971	0.0469161	0.336518	0.0658905	0.310707	0.0591242	NA	NA
CCNT2	0.00012937	0.00680531	-3.82765	Artery_Tibial	2.80662e-05	0.00390531	4.18861	Brain_Nucleus_accumbens_basal_ganglia	3.23685e-05	0.00478937	-4.15613	NA	NA	NA	1	1	1	0	3	-2.79222	2.79327	2.97131	-2.91886	-2.88398	2.95687	NA	NA	0.0052347	0.0052178	0.00296532	0.00351313	0.00392678	0.00310781	NA	NA	0.277971	0.0469161	0.336518	0.0658905	0.281055	0.061492	NA	NA
CCNT2	0.00012937	0.00680531	-3.82765	Artery_Tibial	2.80662e-05	0.00390531	4.18861	Brain_Spinal_cord_cervical_c-1	3.23685e-05	0.00475352	-4.15613	NA	NA	NA	1	1	1	0	3	-2.79222	2.79327	2.97131	-2.91886	-2.88398	2.95687	NA	NA	0.0052347	0.0052178	0.00296532	0.00351313	0.00392678	0.00310781	NA	NA	0.277971	0.0469161	0.336518	0.0658905	0.318053	0.062778	NA	NA
CCNT2	0.00012937	0.00680531	-3.82765	Artery_Tibial	2.80662e-05	0.00390531	4.18861	Breast_Mammary_Tissue	3.23685e-05	0.00380049	-4.15613	NA	NA	NA	1	1	1	0	3	-2.79222	2.79327	2.97131	-2.91886	-2.88398	2.95687	NA	NA	0.0052347	0.0052178	0.00296532	0.00351313	0.00392678	0.00310781	NA	NA	0.277971	0.0469161	0.336518	0.0658905	0.276324	0.0574432	NA	NA
CCNT2	0.00012937	0.00680531	-3.82765	Artery_Tibial	2.80662e-05	0.00390531	4.18861	Cells_Cultured_fibroblasts	5.05457e-05	0.00546165	-4.05309	NA	NA	NA	1	1	1	0	3	-2.79222	2.79327	2.97131	-2.91886	-2.68173	3.00599	NA	NA	0.0052347	0.0052178	0.00296532	0.00351313	0.00732419	0.0026472	NA	NA	0.277971	0.0469161	0.336518	0.0658905	0.346238	0.0497914	NA	NA
CCNT2	0.00012937	0.00680531	-3.82765	Artery_Tibial	2.80662e-05	0.00390531	4.18861	Cells_EBV-transformed_lymphocytes	3.23685e-05	0.00362044	-4.15613	NA	NA	NA	1	1	1	0	3	-2.79222	2.79327	2.97131	-2.91886	-2.88398	2.95687	NA	NA	0.0052347	0.0052178	0.00296532	0.00351313	0.00392678	0.00310781	NA	NA	0.277971	0.0469161	0.336518	0.0658905	0.299647	0.0513539	NA	NA
CCNT2	0.00012937	0.00680531	-3.82765	Artery_Tibial	2.80662e-05	0.00390531	4.18861	Colon_Sigmoid	3.23685e-05	0.0040263	-4.15613	NA	NA	NA	1	1	1	0	3	-2.79222	2.79327	2.97131	-2.91886	-2.88398	2.95687	NA	NA	0.0052347	0.0052178	0.00296532	0.00351313	0.00392678	0.00310781	NA	NA	0.277971	0.0469161	0.336518	0.0658905	0.292503	0.054633	NA	NA
CCNT2	0.00012937	0.00680531	-3.82765	Artery_Tibial	2.80662e-05	0.00390531	4.18861	Colon_Transverse	5.05457e-05	0.00580474	-4.05309	NA	NA	NA	1	1	1	0	3	-2.79222	2.79327	2.97131	-2.91886	-2.68173	3.00599	NA	NA	0.0052347	0.0052178	0.00296532	0.00351313	0.00732419	0.0026472	NA	NA	0.277971	0.0469161	0.336518	0.0658905	0.350386	0.0499289	NA	NA
CCNT2	0.00012937	0.00680531	-3.82765	Artery_Tibial	2.80662e-05	0.00390531	4.18861	Esophagus_Gastroesophageal_Junction	3.23685e-05	0.00380387	-4.15613	NA	NA	NA	1	1	1	0	3	-2.79222	2.79327	2.97131	-2.91886	-2.88398	2.95687	NA	NA	0.0052347	0.0052178	0.00296532	0.00351313	0.00392678	0.00310781	NA	NA	0.277971	0.0469161	0.336518	0.0658905	0.293369	0.0556805	NA	NA
CCNT2	0.00012937	0.00680531	-3.82765	Artery_Tibial	2.80662e-05	0.00390531	4.18861	Esophagus_Muscularis	3.23685e-05	0.00377789	-4.15613	NA	NA	NA	1	1	1	0	3	-2.79222	2.79327	2.97131	-2.91886	-2.88398	2.95687	NA	NA	0.0052347	0.0052178	0.00296532	0.00351313	0.00392678	0.00310781	NA	NA	0.277971	0.0469161	0.336518	0.0658905	0.294037	0.0566019	NA	NA
CCNT2	0.00012937	0.00680531	-3.82765	Artery_Tibial	2.80662e-05	0.00390531	4.18861	Heart_Atrial_Appendage	3.23685e-05	0.00436087	-4.15613	NA	NA	NA	1	1	1	0	3	-2.79222	2.79327	2.97131	-2.91886	-2.88398	2.95687	NA	NA	0.0052347	0.0052178	0.00296532	0.00351313	0.00392678	0.00310781	NA	NA	0.277971	0.0469161	0.336518	0.0658905	0.294518	0.0574524	NA	NA
CCNT2	0.00012937	0.00680531	-3.82765	Artery_Tibial	2.80662e-05	0.00390531	4.18861	Heart_Left_Ventricle	5.05457e-05	0.00656586	-4.05309	NA	NA	NA	1	1	1	0	3	-2.79222	2.79327	2.97131	-2.91886	-2.68173	3.00599	NA	NA	0.0052347	0.0052178	0.00296532	0.00351313	0.00732419	0.0026472	NA	NA	0.277971	0.0469161	0.336518	0.0658905	0.356107	0.0535819	NA	NA
CCNT2	0.00012937	0.00680531	-3.82765	Artery_Tibial	2.80662e-05	0.00390531	4.18861	Liver	3.23685e-05	0.00458593	-4.15613	NA	NA	NA	1	1	1	0	3	-2.79222	2.79327	2.97131	-2.91886	-2.88398	2.95687	NA	NA	0.0052347	0.0052178	0.00296532	0.00351313	0.00392678	0.00310781	NA	NA	0.277971	0.0469161	0.336518	0.0658905	0.280413	0.0599463	NA	NA
CCNT2	0.00012937	0.00680531	-3.82765	Artery_Tibial	2.80662e-05	0.00390531	4.18861	Lung	3.23685e-05	0.00369821	-4.15613	NA	NA	NA	1	1	1	0	3	-2.79222	2.79327	2.97131	-2.91886	-2.88398	2.95687	NA	NA	0.0052347	0.0052178	0.00296532	0.00351313	0.00392678	0.00310781	NA	NA	0.277971	0.0469161	0.336518	0.0658905	0.27107	0.0558836	NA	NA
CCNT2	0.00012937	0.00680531	-3.82765	Artery_Tibial	2.80662e-05	0.00390531	4.18861	Minor_Salivary_Gland	3.23685e-05	0.00409112	-4.15613	NA	NA	NA	1	1	1	0	3	-2.79222	2.79327	2.97131	-2.91886	-2.88398	2.95687	NA	NA	0.0052347	0.0052178	0.00296532	0.00351313	0.00392678	0.00310781	NA	NA	0.277971	0.0469161	0.336518	0.0658905	0.281382	0.0567954	NA	NA
CCNT2	0.00012937	0.00680531	-3.82765	Artery_Tibial	2.80662e-05	0.00390531	4.18861	Muscle_Skeletal	3.23685e-05	0.00428338	-4.15613	NA	NA	NA	1	1	1	0	3	-2.79222	2.79327	2.97131	-2.91886	-2.88398	2.95687	NA	NA	0.0052347	0.0052178	0.00296532	0.00351313	0.00392678	0.00310781	NA	NA	0.277971	0.0469161	0.336518	0.0658905	0.275444	0.0556465	NA	NA
CCNT2	0.00012937	0.00680531	-3.82765	Artery_Tibial	2.80662e-05	0.00390531	4.18861	Nerve_Tibial	3.23685e-05	0.0041673	-4.15613	NA	NA	NA	1	1	1	0	3	-2.79222	2.79327	2.97131	-2.91886	-2.88398	2.95687	NA	NA	0.0052347	0.0052178	0.00296532	0.00351313	0.00392678	0.00310781	NA	NA	0.277971	0.0469161	0.336518	0.0658905	0.278678	0.057273	NA	NA
CCNT2	0.00012937	0.00680531	-3.82765	Artery_Tibial	2.80662e-05	0.00390531	4.18861	Ovary	3.23685e-05	0.00414648	-4.15613	NA	NA	NA	1	1	1	0	3	-2.79222	2.79327	2.97131	-2.91886	-2.88398	2.95687	NA	NA	0.0052347	0.0052178	0.00296532	0.00351313	0.00392678	0.00310781	NA	NA	0.277971	0.0469161	0.336518	0.0658905	0.27839	0.0552475	NA	NA
CCNT2	0.00012937	0.00680531	-3.82765	Artery_Tibial	2.80662e-05	0.00390531	4.18861	Pancreas	3.23685e-05	0.00451747	-4.15613	NA	NA	NA	1	1	1	0	3	-2.79222	2.79327	2.97131	-2.91886	-2.88398	2.95687	NA	NA	0.0052347	0.0052178	0.00296532	0.00351313	0.00392678	0.00310781	NA	NA	0.277971	0.0469161	0.336518	0.0658905	0.29533	0.0566839	NA	NA
CCNT2	0.00012937	0.00680531	-3.82765	Artery_Tibial	2.80662e-05	0.00390531	4.18861	Pituitary	3.23685e-05	0.00436407	-4.15613	NA	NA	NA	1	1	1	0	3	-2.79222	2.79327	2.97131	-2.91886	-2.88398	2.95687	NA	NA	0.0052347	0.0052178	0.00296532	0.00351313	0.00392678	0.00310781	NA	NA	0.277971	0.0469161	0.336518	0.0658905	0.317676	0.0580547	NA	NA
CCNT2	0.00012937	0.00680531	-3.82765	Artery_Tibial	2.80662e-05	0.00390531	4.18861	Prostate	5.05457e-05	0.00554077	-4.05309	NA	NA	NA	1	1	1	0	3	-2.79222	2.79327	2.97131	-2.91886	-2.68173	3.00599	NA	NA	0.0052347	0.0052178	0.00296532	0.00351313	0.00732419	0.0026472	NA	NA	0.277971	0.0469161	0.336518	0.0658905	0.366001	0.0512764	NA	NA
CCNT2	0.00012937	0.00680531	-3.82765	Artery_Tibial	2.80662e-05	0.00390531	4.18861	Skin_Not_Sun_Exposed_Suprapubic	3.23685e-05	0.0039161	-4.15613	NA	NA	NA	1	1	1	0	3	-2.79222	2.79327	2.97131	-2.91886	-2.88398	2.95687	NA	NA	0.0052347	0.0052178	0.00296532	0.00351313	0.00392678	0.00310781	NA	NA	0.277971	0.0469161	0.336518	0.0658905	0.293605	0.055714	NA	NA
CCNT2	0.00012937	0.00680531	-3.82765	Artery_Tibial	2.80662e-05	0.00390531	4.18861	Skin_Sun_Exposed_Lower_leg	3.23685e-05	0.00421835	-4.15613	NA	NA	NA	1	1	1	0	3	-2.79222	2.79327	2.97131	-2.91886	-2.88398	2.95687	NA	NA	0.0052347	0.0052178	0.00296532	0.00351313	0.00392678	0.00310781	NA	NA	0.277971	0.0469161	0.336518	0.0658905	0.275461	0.0553046	NA	NA
CCNT2	0.00012937	0.00680531	-3.82765	Artery_Tibial	2.80662e-05	0.00390531	4.18861	Small_Intestine_Terminal_Ileum	3.23685e-05	0.00397049	-4.15613	NA	NA	NA	1	1	1	0	3	-2.79222	2.79327	2.97131	-2.91886	-2.88398	2.95687	NA	NA	0.0052347	0.0052178	0.00296532	0.00351313	0.00392678	0.00310781	NA	NA	0.277971	0.0469161	0.336518	0.0658905	0.298506	0.0564983	NA	NA
CCNT2	0.00012937	0.00680531	-3.82765	Artery_Tibial	2.80662e-05	0.00390531	4.18861	Spleen	3.23685e-05	0.00402283	-4.15613	NA	NA	NA	1	1	1	0	3	-2.79222	2.79327	2.97131	-2.91886	-2.88398	2.95687	NA	NA	0.0052347	0.0052178	0.00296532	0.00351313	0.00392678	0.00310781	NA	NA	0.277971	0.0469161	0.336518	0.0658905	0.279124	0.0538194	NA	NA
CCNT2	0.00012937	0.00680531	-3.82765	Artery_Tibial	2.80662e-05	0.00390531	4.18861	Stomach	3.23685e-05	0.00429933	-4.15613	NA	NA	NA	1	1	1	0	3	-2.79222	2.79327	2.97131	-2.91886	-2.88398	2.95687	NA	NA	0.0052347	0.0052178	0.00296532	0.00351313	0.00392678	0.00310781	NA	NA	0.277971	0.0469161	0.336518	0.0658905	0.293963	0.0581839	NA	NA
CCNT2	0.00012937	0.00680531	-3.82765	Artery_Tibial	2.80662e-05	0.00390531	4.18861	Testis	3.23685e-05	0.00485285	-4.15613	NA	NA	NA	1	1	1	0	3	-2.79222	2.79327	2.97131	-2.91886	-2.88398	2.95687	NA	NA	0.0052347	0.0052178	0.00296532	0.00351313	0.00392678	0.00310781	NA	NA	0.277971	0.0469161	0.336518	0.0658905	0.317557	0.0602128	NA	NA
CCNT2	0.00012937	0.00680531	-3.82765	Artery_Tibial	2.80662e-05	0.00390531	4.18861	Thyroid	3.23685e-05	0.00382736	-4.15613	NA	NA	NA	1	1	1	0	3	-2.79222	2.79327	2.97131	-2.91886	-2.88398	2.95687	NA	NA	0.0052347	0.0052178	0.00296532	0.00351313	0.00392678	0.00310781	NA	NA	0.277971	0.0469161	0.336518	0.0658905	0.262093	0.0545763	NA	NA
CCNT2	0.00012937	0.00680531	-3.82765	Artery_Tibial	2.80662e-05	0.00390531	4.18861	Uterus	3.23685e-05	0.00396895	-4.15613	NA	NA	NA	1	1	1	0	3	-2.79222	2.79327	2.97131	-2.91886	-2.88398	2.95687	NA	NA	0.0052347	0.0052178	0.00296532	0.00351313	0.00392678	0.00310781	NA	NA	0.277971	0.0469161	0.336518	0.0658905	0.28954	0.0567558	NA	NA
CCNT2	0.00012937	0.00680531	-3.82765	Artery_Tibial	2.80662e-05	0.00390531	4.18861	Whole_Blood	3.23685e-05	0.00409174	-4.15613	NA	NA	NA	1	1	1	0	3	-2.79222	2.79327	2.97131	-2.91886	-2.88398	2.95687	NA	NA	0.0052347	0.0052178	0.00296532	0.00351313	0.00392678	0.00310781	NA	NA	0.277971	0.0469161	0.336518	0.0658905	0.280737	0.0536265	NA	NA
CCNT2	0.00012937	0.00680531	-3.82765	Artery_Tibial	2.80662e-05	0.00390531	4.18861	smultixcan	3.23685e-05	0.00397235	-4.15613	NA	NA	NA	1	1	1	0	3	-2.79222	2.79327	2.97131	-2.91886	-2.88398	2.95687	NA	NA	0.0052347	0.0052178	0.00296532	0.00351313	0.00392678	0.00310781	NA	NA	0.277971	0.0469161	0.336518	0.0658905	0.283028	0.0535694	NA	NA
CCNT2	0.00012937	0.00680531	-3.82765	Brain_Amygdala	2.80662e-05	0.00504805	4.18861	Adipose_Subcutaneous	5.05457e-05	0.00554335	-4.05309	NA	NA	NA	1	1	1	0	3	-2.79222	2.79327	2.97131	-2.91886	-2.68173	3.00599	NA	NA	0.0052347	0.0052178	0.00296532	0.00351313	0.00732419	0.0026472	NA	NA	0.277971	0.0469161	0.350863	0.0691444	0.348685	0.0510768	NA	NA
CCNT2	0.00012937	0.00680531	-3.82765	Brain_Amygdala	2.80662e-05	0.00504805	4.18861	Adipose_Visceral_Omentum	5.05457e-05	0.00541727	-4.05309	NA	NA	NA	1	1	1	0	3	-2.79222	2.79327	2.97131	-2.91886	-2.68173	3.00599	NA	NA	0.0052347	0.0052178	0.00296532	0.00351313	0.00732419	0.0026472	NA	NA	0.277971	0.0469161	0.350863	0.0691444	0.349019	0.050457	NA	NA
CCNT2	0.00012937	0.00680531	-3.82765	Brain_Amygdala	2.80662e-05	0.00504805	4.18861	Adrenal_Gland	3.23685e-05	0.00368613	-4.15613	NA	NA	NA	1	1	1	0	3	-2.79222	2.79327	2.97131	-2.91886	-2.88398	2.95687	NA	NA	0.0052347	0.0052178	0.00296532	0.00351313	0.00392678	0.00310781	NA	NA	0.277971	0.0469161	0.350863	0.0691444	0.298751	0.054533	NA	NA
CCNT2	0.00012937	0.00680531	-3.82765	Brain_Amygdala	2.80662e-05	0.00504805	4.18861	Artery_Aorta	3.23685e-05	0.00400326	-4.15613	NA	NA	NA	1	1	1	0	3	-2.79222	2.79327	2.97131	-2.91886	-2.88398	2.95687	NA	NA	0.0052347	0.0052178	0.00296532	0.00351313	0.00392678	0.00310781	NA	NA	0.277971	0.0469161	0.350863	0.0691444	0.293793	0.0552444	NA	NA
CCNT2	0.00012937	0.00680531	-3.82765	Brain_Amygdala	2.80662e-05	0.00504805	4.18861	Artery_Coronary	3.23685e-05	0.00394637	-4.15613	NA	NA	NA	1	1	1	0	3	-2.79222	2.79327	2.97131	-2.91886	-2.88398	2.95687	NA	NA	0.0052347	0.0052178	0.00296532	0.00351313	0.00392678	0.00310781	NA	NA	0.277971	0.0469161	0.350863	0.0691444	0.313954	0.0584537	NA	NA
CCNT2	0.00012937	0.00680531	-3.82765	Brain_Amygdala	2.80662e-05	0.00504805	4.18861	Artery_Tibial	3.23685e-05	0.00383832	-4.15613	NA	NA	NA	1	1	1	0	3	-2.79222	2.79327	2.97131	-2.91886	-2.88398	2.95687	NA	NA	0.0052347	0.0052178	0.00296532	0.00351313	0.00392678	0.00310781	NA	NA	0.277971	0.0469161	0.350863	0.0691444	0.298391	0.0565458	NA	NA
CCNT2	0.00012937	0.00680531	-3.82765	Brain_Amygdala	2.80662e-05	0.00504805	4.18861	Brain_Anterior_cingulate_cortex_BA24	3.23685e-05	0.00483541	-4.15613	NA	NA	NA	1	1	1	0	3	-2.79222	2.79327	2.97131	-2.91886	-2.88398	2.95687	NA	NA	0.0052347	0.0052178	0.00296532	0.00351313	0.00392678	0.00310781	NA	NA	0.277971	0.0469161	0.350863	0.0691444	0.320668	0.0600897	NA	NA
CCNT2	0.00012937	0.00680531	-3.82765	Brain_Amygdala	2.80662e-05	0.00504805	4.18861	Brain_Cerebellar_Hemisphere	3.23685e-05	0.00418477	-4.15613	NA	NA	NA	1	1	1	0	3	-2.79222	2.79327	2.97131	-2.91886	-2.88398	2.95687	NA	NA	0.0052347	0.0052178	0.00296532	0.00351313	0.00392678	0.00310781	NA	NA	0.277971	0.0469161	0.350863	0.0691444	0.291618	0.0548011	NA	NA
CCNT2	0.00012937	0.00680531	-3.82765	Brain_Amygdala	2.80662e-05	0.00504805	4.18861	Brain_Cerebellum	3.23685e-05	0.00420736	-4.15613	NA	NA	NA	1	1	1	0	3	-2.79222	2.79327	2.97131	-2.91886	-2.88398	2.95687	NA	NA	0.0052347	0.0052178	0.00296532	0.00351313	0.00392678	0.00310781	NA	NA	0.277971	0.0469161	0.350863	0.0691444	0.308828	0.0554545	NA	NA
CCNT2	0.00012937	0.00680531	-3.82765	Brain_Amygdala	2.80662e-05	0.00504805	4.18861	Brain_Frontal_Cortex_BA9	3.23685e-05	0.00466263	-4.15613	NA	NA	NA	1	1	1	0	3	-2.79222	2.79327	2.97131	-2.91886	-2.88398	2.95687	NA	NA	0.0052347	0.0052178	0.00296532	0.00351313	0.00392678	0.00310781	NA	NA	0.277971	0.0469161	0.350863	0.0691444	0.310707	0.0591242	NA	NA
CCNT2	0.00012937	0.00680531	-3.82765	Brain_Amygdala	2.80662e-05	0.00504805	4.18861	Brain_Nucleus_accumbens_basal_ganglia	3.23685e-05	0.00478937	-4.15613	NA	NA	NA	1	1	1	0	3	-2.79222	2.79327	2.97131	-2.91886	-2.88398	2.95687	NA	NA	0.0052347	0.0052178	0.00296532	0.00351313	0.00392678	0.00310781	NA	NA	0.277971	0.0469161	0.350863	0.0691444	0.281055	0.061492	NA	NA
CCNT2	0.00012937	0.00680531	-3.82765	Brain_Amygdala	2.80662e-05	0.00504805	4.18861	Brain_Spinal_cord_cervical_c-1	3.23685e-05	0.00475352	-4.15613	NA	NA	NA	1	1	1	0	3	-2.79222	2.79327	2.97131	-2.91886	-2.88398	2.95687	NA	NA	0.0052347	0.0052178	0.00296532	0.00351313	0.00392678	0.00310781	NA	NA	0.277971	0.0469161	0.350863	0.0691444	0.318053	0.062778	NA	NA
CCNT2	0.00012937	0.00680531	-3.82765	Brain_Amygdala	2.80662e-05	0.00504805	4.18861	Breast_Mammary_Tissue	3.23685e-05	0.00380049	-4.15613	NA	NA	NA	1	1	1	0	3	-2.79222	2.79327	2.97131	-2.91886	-2.88398	2.95687	NA	NA	0.0052347	0.0052178	0.00296532	0.00351313	0.00392678	0.00310781	NA	NA	0.277971	0.0469161	0.350863	0.0691444	0.276324	0.0574432	NA	NA
CCNT2	0.00012937	0.00680531	-3.82765	Brain_Amygdala	2.80662e-05	0.00504805	4.18861	Cells_Cultured_fibroblasts	5.05457e-05	0.00546165	-4.05309	NA	NA	NA	1	1	1	0	3	-2.79222	2.79327	2.97131	-2.91886	-2.68173	3.00599	NA	NA	0.0052347	0.0052178	0.00296532	0.00351313	0.00732419	0.0026472	NA	NA	0.277971	0.0469161	0.350863	0.0691444	0.346238	0.0497914	NA	NA
CCNT2	0.00012937	0.00680531	-3.82765	Brain_Amygdala	2.80662e-05	0.00504805	4.18861	Cells_EBV-transformed_lymphocytes	3.23685e-05	0.00362044	-4.15613	NA	NA	NA	1	1	1	0	3	-2.79222	2.79327	2.97131	-2.91886	-2.88398	2.95687	NA	NA	0.0052347	0.0052178	0.00296532	0.00351313	0.00392678	0.00310781	NA	NA	0.277971	0.0469161	0.350863	0.0691444	0.299647	0.0513539	NA	NA
CCNT2	0.00012937	0.00680531	-3.82765	Brain_Amygdala	2.80662e-05	0.00504805	4.18861	Colon_Sigmoid	3.23685e-05	0.0040263	-4.15613	NA	NA	NA	1	1	1	0	3	-2.79222	2.79327	2.97131	-2.91886	-2.88398	2.95687	NA	NA	0.0052347	0.0052178	0.00296532	0.00351313	0.00392678	0.00310781	NA	NA	0.277971	0.0469161	0.350863	0.0691444	0.292503	0.054633	NA	NA
CCNT2	0.00012937	0.00680531	-3.82765	Brain_Amygdala	2.80662e-05	0.00504805	4.18861	Colon_Transverse	5.05457e-05	0.00580474	-4.05309	NA	NA	NA	1	1	1	0	3	-2.79222	2.79327	2.97131	-2.91886	-2.68173	3.00599	NA	NA	0.0052347	0.0052178	0.00296532	0.00351313	0.00732419	0.0026472	NA	NA	0.277971	0.0469161	0.350863	0.0691444	0.350386	0.0499289	NA	NA
CCNT2	0.00012937	0.00680531	-3.82765	Brain_Amygdala	2.80662e-05	0.00504805	4.18861	Esophagus_Gastroesophageal_Junction	3.23685e-05	0.00380387	-4.15613	NA	NA	NA	1	1	1	0	3	-2.79222	2.79327	2.97131	-2.91886	-2.88398	2.95687	NA	NA	0.0052347	0.0052178	0.00296532	0.00351313	0.00392678	0.00310781	NA	NA	0.277971	0.0469161	0.350863	0.0691444	0.293369	0.0556805	NA	NA
CCNT2	0.00012937	0.00680531	-3.82765	Brain_Amygdala	2.80662e-05	0.00504805	4.18861	Esophagus_Muscularis	3.23685e-05	0.00377789	-4.15613	NA	NA	NA	1	1	1	0	3	-2.79222	2.79327	2.97131	-2.91886	-2.88398	2.95687	NA	NA	0.0052347	0.0052178	0.00296532	0.00351313	0.00392678	0.00310781	NA	NA	0.277971	0.0469161	0.350863	0.0691444	0.294037	0.0566019	NA	NA
CCNT2	0.00012937	0.00680531	-3.82765	Brain_Amygdala	2.80662e-05	0.00504805	4.18861	Heart_Atrial_Appendage	3.23685e-05	0.00436087	-4.15613	NA	NA	NA	1	1	1	0	3	-2.79222	2.79327	2.97131	-2.91886	-2.88398	2.95687	NA	NA	0.0052347	0.0052178	0.00296532	0.00351313	0.00392678	0.00310781	NA	NA	0.277971	0.0469161	0.350863	0.0691444	0.294518	0.0574524	NA	NA
CCNT2	0.00012937	0.00680531	-3.82765	Brain_Amygdala	2.80662e-05	0.00504805	4.18861	Heart_Left_Ventricle	5.05457e-05	0.00656586	-4.05309	NA	NA	NA	1	1	1	0	3	-2.79222	2.79327	2.97131	-2.91886	-2.68173	3.00599	NA	NA	0.0052347	0.0052178	0.00296532	0.00351313	0.00732419	0.0026472	NA	NA	0.277971	0.0469161	0.350863	0.0691444	0.356107	0.0535819	NA	NA
CCNT2	0.00012937	0.00680531	-3.82765	Brain_Amygdala	2.80662e-05	0.00504805	4.18861	Liver	3.23685e-05	0.00458593	-4.15613	NA	NA	NA	1	1	1	0	3	-2.79222	2.79327	2.97131	-2.91886	-2.88398	2.95687	NA	NA	0.0052347	0.0052178	0.00296532	0.00351313	0.00392678	0.00310781	NA	NA	0.277971	0.0469161	0.350863	0.0691444	0.280413	0.0599463	NA	NA
CCNT2	0.00012937	0.00680531	-3.82765	Brain_Amygdala	2.80662e-05	0.00504805	4.18861	Lung	3.23685e-05	0.00369821	-4.15613	NA	NA	NA	1	1	1	0	3	-2.79222	2.79327	2.97131	-2.91886	-2.88398	2.95687	NA	NA	0.0052347	0.0052178	0.00296532	0.00351313	0.00392678	0.00310781	NA	NA	0.277971	0.0469161	0.350863	0.0691444	0.27107	0.0558836	NA	NA
CCNT2	0.00012937	0.00680531	-3.82765	Brain_Amygdala	2.80662e-05	0.00504805	4.18861	Minor_Salivary_Gland	3.23685e-05	0.00409112	-4.15613	NA	NA	NA	1	1	1	0	3	-2.79222	2.79327	2.97131	-2.91886	-2.88398	2.95687	NA	NA	0.0052347	0.0052178	0.00296532	0.00351313	0.00392678	0.00310781	NA	NA	0.277971	0.0469161	0.350863	0.0691444	0.281382	0.0567954	NA	NA
CCNT2	0.00012937	0.00680531	-3.82765	Brain_Amygdala	2.80662e-05	0.00504805	4.18861	Muscle_Skeletal	3.23685e-05	0.00428338	-4.15613	NA	NA	NA	1	1	1	0	3	-2.79222	2.79327	2.97131	-2.91886	-2.88398	2.95687	NA	NA	0.0052347	0.0052178	0.00296532	0.00351313	0.00392678	0.00310781	NA	NA	0.277971	0.0469161	0.350863	0.0691444	0.275444	0.0556465	NA	NA
CCNT2	0.00012937	0.00680531	-3.82765	Brain_Amygdala	2.80662e-05	0.00504805	4.18861	Nerve_Tibial	3.23685e-05	0.0041673	-4.15613	NA	NA	NA	1	1	1	0	3	-2.79222	2.79327	2.97131	-2.91886	-2.88398	2.95687	NA	NA	0.0052347	0.0052178	0.00296532	0.00351313	0.00392678	0.00310781	NA	NA	0.277971	0.0469161	0.350863	0.0691444	0.278678	0.057273	NA	NA
CCNT2	0.00012937	0.00680531	-3.82765	Brain_Amygdala	2.80662e-05	0.00504805	4.18861	Ovary	3.23685e-05	0.00414648	-4.15613	NA	NA	NA	1	1	1	0	3	-2.79222	2.79327	2.97131	-2.91886	-2.88398	2.95687	NA	NA	0.0052347	0.0052178	0.00296532	0.00351313	0.00392678	0.00310781	NA	NA	0.277971	0.0469161	0.350863	0.0691444	0.27839	0.0552475	NA	NA
CCNT2	0.00012937	0.00680531	-3.82765	Brain_Amygdala	2.80662e-05	0.00504805	4.18861	Pancreas	3.23685e-05	0.00451747	-4.15613	NA	NA	NA	1	1	1	0	3	-2.79222	2.79327	2.97131	-2.91886	-2.88398	2.95687	NA	NA	0.0052347	0.0052178	0.00296532	0.00351313	0.00392678	0.00310781	NA	NA	0.277971	0.0469161	0.350863	0.0691444	0.29533	0.0566839	NA	NA
CCNT2	0.00012937	0.00680531	-3.82765	Brain_Amygdala	2.80662e-05	0.00504805	4.18861	Pituitary	3.23685e-05	0.00436407	-4.15613	NA	NA	NA	1	1	1	0	3	-2.79222	2.79327	2.97131	-2.91886	-2.88398	2.95687	NA	NA	0.0052347	0.0052178	0.00296532	0.00351313	0.00392678	0.00310781	NA	NA	0.277971	0.0469161	0.350863	0.0691444	0.317676	0.0580547	NA	NA
CCNT2	0.00012937	0.00680531	-3.82765	Brain_Amygdala	2.80662e-05	0.00504805	4.18861	Prostate	5.05457e-05	0.00554077	-4.05309	NA	NA	NA	1	1	1	0	3	-2.79222	2.79327	2.97131	-2.91886	-2.68173	3.00599	NA	NA	0.0052347	0.0052178	0.00296532	0.00351313	0.00732419	0.0026472	NA	NA	0.277971	0.0469161	0.350863	0.0691444	0.366001	0.0512764	NA	NA
CCNT2	0.00012937	0.00680531	-3.82765	Brain_Amygdala	2.80662e-05	0.00504805	4.18861	Skin_Not_Sun_Exposed_Suprapubic	3.23685e-05	0.0039161	-4.15613	NA	NA	NA	1	1	1	0	3	-2.79222	2.79327	2.97131	-2.91886	-2.88398	2.95687	NA	NA	0.0052347	0.0052178	0.00296532	0.00351313	0.00392678	0.00310781	NA	NA	0.277971	0.0469161	0.350863	0.0691444	0.293605	0.055714	NA	NA
CCNT2	0.00012937	0.00680531	-3.82765	Brain_Amygdala	2.80662e-05	0.00504805	4.18861	Skin_Sun_Exposed_Lower_leg	3.23685e-05	0.00421835	-4.15613	NA	NA	NA	1	1	1	0	3	-2.79222	2.79327	2.97131	-2.91886	-2.88398	2.95687	NA	NA	0.0052347	0.0052178	0.00296532	0.00351313	0.00392678	0.00310781	NA	NA	0.277971	0.0469161	0.350863	0.0691444	0.275461	0.0553046	NA	NA
CCNT2	0.00012937	0.00680531	-3.82765	Brain_Amygdala	2.80662e-05	0.00504805	4.18861	Small_Intestine_Terminal_Ileum	3.23685e-05	0.00397049	-4.15613	NA	NA	NA	1	1	1	0	3	-2.79222	2.79327	2.97131	-2.91886	-2.88398	2.95687	NA	NA	0.0052347	0.0052178	0.00296532	0.00351313	0.00392678	0.00310781	NA	NA	0.277971	0.0469161	0.350863	0.0691444	0.298506	0.0564983	NA	NA
CCNT2	0.00012937	0.00680531	-3.82765	Brain_Amygdala	2.80662e-05	0.00504805	4.18861	Spleen	3.23685e-05	0.00402283	-4.15613	NA	NA	NA	1	1	1	0	3	-2.79222	2.79327	2.97131	-2.91886	-2.88398	2.95687	NA	NA	0.0052347	0.0052178	0.00296532	0.00351313	0.00392678	0.00310781	NA	NA	0.277971	0.0469161	0.350863	0.0691444	0.279124	0.0538194	NA	NA
CCNT2	0.00012937	0.00680531	-3.82765	Brain_Amygdala	2.80662e-05	0.00504805	4.18861	Stomach	3.23685e-05	0.00429933	-4.15613	NA	NA	NA	1	1	1	0	3	-2.79222	2.79327	2.97131	-2.91886	-2.88398	2.95687	NA	NA	0.0052347	0.0052178	0.00296532	0.00351313	0.00392678	0.00310781	NA	NA	0.277971	0.0469161	0.350863	0.0691444	0.293963	0.0581839	NA	NA
CCNT2	0.00012937	0.00680531	-3.82765	Brain_Amygdala	2.80662e-05	0.00504805	4.18861	Testis	3.23685e-05	0.00485285	-4.15613	NA	NA	NA	1	1	1	0	3	-2.79222	2.79327	2.97131	-2.91886	-2.88398	2.95687	NA	NA	0.0052347	0.0052178	0.00296532	0.00351313	0.00392678	0.00310781	NA	NA	0.277971	0.0469161	0.350863	0.0691444	0.317557	0.0602128	NA	NA
CCNT2	0.00012937	0.00680531	-3.82765	Brain_Amygdala	2.80662e-05	0.00504805	4.18861	Thyroid	3.23685e-05	0.00382736	-4.15613	NA	NA	NA	1	1	1	0	3	-2.79222	2.79327	2.97131	-2.91886	-2.88398	2.95687	NA	NA	0.0052347	0.0052178	0.00296532	0.00351313	0.00392678	0.00310781	NA	NA	0.277971	0.0469161	0.350863	0.0691444	0.262093	0.0545763	NA	NA
CCNT2	0.00012937	0.00680531	-3.82765	Brain_Amygdala	2.80662e-05	0.00504805	4.18861	Uterus	3.23685e-05	0.00396895	-4.15613	NA	NA	NA	1	1	1	0	3	-2.79222	2.79327	2.97131	-2.91886	-2.88398	2.95687	NA	NA	0.0052347	0.0052178	0.00296532	0.00351313	0.00392678	0.00310781	NA	NA	0.277971	0.0469161	0.350863	0.0691444	0.28954	0.0567558	NA	NA
CCNT2	0.00012937	0.00680531	-3.82765	Brain_Amygdala	2.80662e-05	0.00504805	4.18861	Whole_Blood	3.23685e-05	0.00409174	-4.15613	NA	NA	NA	1	1	1	0	3	-2.79222	2.79327	2.97131	-2.91886	-2.88398	2.95687	NA	NA	0.0052347	0.0052178	0.00296532	0.00351313	0.00392678	0.00310781	NA	NA	0.277971	0.0469161	0.350863	0.0691444	0.280737	0.0536265	NA	NA
CCNT2	0.00012937	0.00680531	-3.82765	Brain_Amygdala	2.80662e-05	0.00504805	4.18861	smultixcan	3.23685e-05	0.00397235	-4.15613	NA	NA	NA	1	1	1	0	3	-2.79222	2.79327	2.97131	-2.91886	-2.88398	2.95687	NA	NA	0.0052347	0.0052178	0.00296532	0.00351313	0.00392678	0.00310781	NA	NA	0.277971	0.0469161	0.350863	0.0691444	0.283028	0.0535694	NA	NA
CCNT2	0.00012937	0.00680531	-3.82765	Brain_Anterior_cingulate_cortex_BA24	2.80662e-05	0.00433038	4.18861	Adipose_Subcutaneous	5.05457e-05	0.00554335	-4.05309	NA	NA	NA	1	1	1	0	3	-2.79222	2.79327	2.97131	-2.91886	-2.68173	3.00599	NA	NA	0.0052347	0.0052178	0.00296532	0.00351313	0.00732419	0.0026472	NA	NA	0.277971	0.0469161	0.332821	0.0686132	0.348685	0.0510768	NA	NA
CCNT2	0.00012937	0.00680531	-3.82765	Brain_Anterior_cingulate_cortex_BA24	2.80662e-05	0.00433038	4.18861	Adipose_Visceral_Omentum	5.05457e-05	0.00541727	-4.05309	NA	NA	NA	1	1	1	0	3	-2.79222	2.79327	2.97131	-2.91886	-2.68173	3.00599	NA	NA	0.0052347	0.0052178	0.00296532	0.00351313	0.00732419	0.0026472	NA	NA	0.277971	0.0469161	0.332821	0.0686132	0.349019	0.050457	NA	NA
CCNT2	0.00012937	0.00680531	-3.82765	Brain_Anterior_cingulate_cortex_BA24	2.80662e-05	0.00433038	4.18861	Adrenal_Gland	3.23685e-05	0.00368613	-4.15613	NA	NA	NA	1	1	1	0	3	-2.79222	2.79327	2.97131	-2.91886	-2.88398	2.95687	NA	NA	0.0052347	0.0052178	0.00296532	0.00351313	0.00392678	0.00310781	NA	NA	0.277971	0.0469161	0.332821	0.0686132	0.298751	0.054533	NA	NA
CCNT2	0.00012937	0.00680531	-3.82765	Brain_Anterior_cingulate_cortex_BA24	2.80662e-05	0.00433038	4.18861	Artery_Aorta	3.23685e-05	0.00400326	-4.15613	NA	NA	NA	1	1	1	0	3	-2.79222	2.79327	2.97131	-2.91886	-2.88398	2.95687	NA	NA	0.0052347	0.0052178	0.00296532	0.00351313	0.00392678	0.00310781	NA	NA	0.277971	0.0469161	0.332821	0.0686132	0.293793	0.0552444	NA	NA
CCNT2	0.00012937	0.00680531	-3.82765	Brain_Anterior_cingulate_cortex_BA24	2.80662e-05	0.00433038	4.18861	Artery_Coronary	3.23685e-05	0.00394637	-4.15613	NA	NA	NA	1	1	1	0	3	-2.79222	2.79327	2.97131	-2.91886	-2.88398	2.95687	NA	NA	0.0052347	0.0052178	0.00296532	0.00351313	0.00392678	0.00310781	NA	NA	0.277971	0.0469161	0.332821	0.0686132	0.313954	0.0584537	NA	NA
CCNT2	0.00012937	0.00680531	-3.82765	Brain_Anterior_cingulate_cortex_BA24	2.80662e-05	0.00433038	4.18861	Artery_Tibial	3.23685e-05	0.00383832	-4.15613	NA	NA	NA	1	1	1	0	3	-2.79222	2.79327	2.97131	-2.91886	-2.88398	2.95687	NA	NA	0.0052347	0.0052178	0.00296532	0.00351313	0.00392678	0.00310781	NA	NA	0.277971	0.0469161	0.332821	0.0686132	0.298391	0.0565458	NA	NA
CCNT2	0.00012937	0.00680531	-3.82765	Brain_Anterior_cingulate_cortex_BA24	2.80662e-05	0.00433038	4.18861	Brain_Anterior_cingulate_cortex_BA24	3.23685e-05	0.00483541	-4.15613	NA	NA	NA	1	1	1	0	3	-2.79222	2.79327	2.97131	-2.91886	-2.88398	2.95687	NA	NA	0.0052347	0.0052178	0.00296532	0.00351313	0.00392678	0.00310781	NA	NA	0.277971	0.0469161	0.332821	0.0686132	0.320668	0.0600897	NA	NA
CCNT2	0.00012937	0.00680531	-3.82765	Brain_Anterior_cingulate_cortex_BA24	2.80662e-05	0.00433038	4.18861	Brain_Cerebellar_Hemisphere	3.23685e-05	0.00418477	-4.15613	NA	NA	NA	1	1	1	0	3	-2.79222	2.79327	2.97131	-2.91886	-2.88398	2.95687	NA	NA	0.0052347	0.0052178	0.00296532	0.00351313	0.00392678	0.00310781	NA	NA	0.277971	0.0469161	0.332821	0.0686132	0.291618	0.0548011	NA	NA
CCNT2	0.00012937	0.00680531	-3.82765	Brain_Anterior_cingulate_cortex_BA24	2.80662e-05	0.00433038	4.18861	Brain_Cerebellum	3.23685e-05	0.00420736	-4.15613	NA	NA	NA	1	1	1	0	3	-2.79222	2.79327	2.97131	-2.91886	-2.88398	2.95687	NA	NA	0.0052347	0.0052178	0.00296532	0.00351313	0.00392678	0.00310781	NA	NA	0.277971	0.0469161	0.332821	0.0686132	0.308828	0.0554545	NA	NA
CCNT2	0.00012937	0.00680531	-3.82765	Brain_Anterior_cingulate_cortex_BA24	2.80662e-05	0.00433038	4.18861	Brain_Frontal_Cortex_BA9	3.23685e-05	0.00466263	-4.15613	NA	NA	NA	1	1	1	0	3	-2.79222	2.79327	2.97131	-2.91886	-2.88398	2.95687	NA	NA	0.0052347	0.0052178	0.00296532	0.00351313	0.00392678	0.00310781	NA	NA	0.277971	0.0469161	0.332821	0.0686132	0.310707	0.0591242	NA	NA
CCNT2	0.00012937	0.00680531	-3.82765	Brain_Anterior_cingulate_cortex_BA24	2.80662e-05	0.00433038	4.18861	Brain_Nucleus_accumbens_basal_ganglia	3.23685e-05	0.00478937	-4.15613	NA	NA	NA	1	1	1	0	3	-2.79222	2.79327	2.97131	-2.91886	-2.88398	2.95687	NA	NA	0.0052347	0.0052178	0.00296532	0.00351313	0.00392678	0.00310781	NA	NA	0.277971	0.0469161	0.332821	0.0686132	0.281055	0.061492	NA	NA
CCNT2	0.00012937	0.00680531	-3.82765	Brain_Anterior_cingulate_cortex_BA24	2.80662e-05	0.00433038	4.18861	Brain_Spinal_cord_cervical_c-1	3.23685e-05	0.00475352	-4.15613	NA	NA	NA	1	1	1	0	3	-2.79222	2.79327	2.97131	-2.91886	-2.88398	2.95687	NA	NA	0.0052347	0.0052178	0.00296532	0.00351313	0.00392678	0.00310781	NA	NA	0.277971	0.0469161	0.332821	0.0686132	0.318053	0.062778	NA	NA
CCNT2	0.00012937	0.00680531	-3.82765	Brain_Anterior_cingulate_cortex_BA24	2.80662e-05	0.00433038	4.18861	Breast_Mammary_Tissue	3.23685e-05	0.00380049	-4.15613	NA	NA	NA	1	1	1	0	3	-2.79222	2.79327	2.97131	-2.91886	-2.88398	2.95687	NA	NA	0.0052347	0.0052178	0.00296532	0.00351313	0.00392678	0.00310781	NA	NA	0.277971	0.0469161	0.332821	0.0686132	0.276324	0.0574432	NA	NA
CCNT2	0.00012937	0.00680531	-3.82765	Brain_Anterior_cingulate_cortex_BA24	2.80662e-05	0.00433038	4.18861	Cells_Cultured_fibroblasts	5.05457e-05	0.00546165	-4.05309	NA	NA	NA	1	1	1	0	3	-2.79222	2.79327	2.97131	-2.91886	-2.68173	3.00599	NA	NA	0.0052347	0.0052178	0.00296532	0.00351313	0.00732419	0.0026472	NA	NA	0.277971	0.0469161	0.332821	0.0686132	0.346238	0.0497914	NA	NA
CCNT2	0.00012937	0.00680531	-3.82765	Brain_Anterior_cingulate_cortex_BA24	2.80662e-05	0.00433038	4.18861	Cells_EBV-transformed_lymphocytes	3.23685e-05	0.00362044	-4.15613	NA	NA	NA	1	1	1	0	3	-2.79222	2.79327	2.97131	-2.91886	-2.88398	2.95687	NA	NA	0.0052347	0.0052178	0.00296532	0.00351313	0.00392678	0.00310781	NA	NA	0.277971	0.0469161	0.332821	0.0686132	0.299647	0.0513539	NA	NA
CCNT2	0.00012937	0.00680531	-3.82765	Brain_Anterior_cingulate_cortex_BA24	2.80662e-05	0.00433038	4.18861	Colon_Sigmoid	3.23685e-05	0.0040263	-4.15613	NA	NA	NA	1	1	1	0	3	-2.79222	2.79327	2.97131	-2.91886	-2.88398	2.95687	NA	NA	0.0052347	0.0052178	0.00296532	0.00351313	0.00392678	0.00310781	NA	NA	0.277971	0.0469161	0.332821	0.0686132	0.292503	0.054633	NA	NA
CCNT2	0.00012937	0.00680531	-3.82765	Brain_Anterior_cingulate_cortex_BA24	2.80662e-05	0.00433038	4.18861	Colon_Transverse	5.05457e-05	0.00580474	-4.05309	NA	NA	NA	1	1	1	0	3	-2.79222	2.79327	2.97131	-2.91886	-2.68173	3.00599	NA	NA	0.0052347	0.0052178	0.00296532	0.00351313	0.00732419	0.0026472	NA	NA	0.277971	0.0469161	0.332821	0.0686132	0.350386	0.0499289	NA	NA
CCNT2	0.00012937	0.00680531	-3.82765	Brain_Anterior_cingulate_cortex_BA24	2.80662e-05	0.00433038	4.18861	Esophagus_Gastroesophageal_Junction	3.23685e-05	0.00380387	-4.15613	NA	NA	NA	1	1	1	0	3	-2.79222	2.79327	2.97131	-2.91886	-2.88398	2.95687	NA	NA	0.0052347	0.0052178	0.00296532	0.00351313	0.00392678	0.00310781	NA	NA	0.277971	0.0469161	0.332821	0.0686132	0.293369	0.0556805	NA	NA
CCNT2	0.00012937	0.00680531	-3.82765	Brain_Anterior_cingulate_cortex_BA24	2.80662e-05	0.00433038	4.18861	Esophagus_Muscularis	3.23685e-05	0.00377789	-4.15613	NA	NA	NA	1	1	1	0	3	-2.79222	2.79327	2.97131	-2.91886	-2.88398	2.95687	NA	NA	0.0052347	0.0052178	0.00296532	0.00351313	0.00392678	0.00310781	NA	NA	0.277971	0.0469161	0.332821	0.0686132	0.294037	0.0566019	NA	NA
CCNT2	0.00012937	0.00680531	-3.82765	Brain_Anterior_cingulate_cortex_BA24	2.80662e-05	0.00433038	4.18861	Heart_Atrial_Appendage	3.23685e-05	0.00436087	-4.15613	NA	NA	NA	1	1	1	0	3	-2.79222	2.79327	2.97131	-2.91886	-2.88398	2.95687	NA	NA	0.0052347	0.0052178	0.00296532	0.00351313	0.00392678	0.00310781	NA	NA	0.277971	0.0469161	0.332821	0.0686132	0.294518	0.0574524	NA	NA
CCNT2	0.00012937	0.00680531	-3.82765	Brain_Anterior_cingulate_cortex_BA24	2.80662e-05	0.00433038	4.18861	Heart_Left_Ventricle	5.05457e-05	0.00656586	-4.05309	NA	NA	NA	1	1	1	0	3	-2.79222	2.79327	2.97131	-2.91886	-2.68173	3.00599	NA	NA	0.0052347	0.0052178	0.00296532	0.00351313	0.00732419	0.0026472	NA	NA	0.277971	0.0469161	0.332821	0.0686132	0.356107	0.0535819	NA	NA
CCNT2	0.00012937	0.00680531	-3.82765	Brain_Anterior_cingulate_cortex_BA24	2.80662e-05	0.00433038	4.18861	Liver	3.23685e-05	0.00458593	-4.15613	NA	NA	NA	1	1	1	0	3	-2.79222	2.79327	2.97131	-2.91886	-2.88398	2.95687	NA	NA	0.0052347	0.0052178	0.00296532	0.00351313	0.00392678	0.00310781	NA	NA	0.277971	0.0469161	0.332821	0.0686132	0.280413	0.0599463	NA	NA
CCNT2	0.00012937	0.00680531	-3.82765	Brain_Anterior_cingulate_cortex_BA24	2.80662e-05	0.00433038	4.18861	Lung	3.23685e-05	0.00369821	-4.15613	NA	NA	NA	1	1	1	0	3	-2.79222	2.79327	2.97131	-2.91886	-2.88398	2.95687	NA	NA	0.0052347	0.0052178	0.00296532	0.00351313	0.00392678	0.00310781	NA	NA	0.277971	0.0469161	0.332821	0.0686132	0.27107	0.0558836	NA	NA
CCNT2	0.00012937	0.00680531	-3.82765	Brain_Anterior_cingulate_cortex_BA24	2.80662e-05	0.00433038	4.18861	Minor_Salivary_Gland	3.23685e-05	0.00409112	-4.15613	NA	NA	NA	1	1	1	0	3	-2.79222	2.79327	2.97131	-2.91886	-2.88398	2.95687	NA	NA	0.0052347	0.0052178	0.00296532	0.00351313	0.00392678	0.00310781	NA	NA	0.277971	0.0469161	0.332821	0.0686132	0.281382	0.0567954	NA	NA
CCNT2	0.00012937	0.00680531	-3.82765	Brain_Anterior_cingulate_cortex_BA24	2.80662e-05	0.00433038	4.18861	Muscle_Skeletal	3.23685e-05	0.00428338	-4.15613	NA	NA	NA	1	1	1	0	3	-2.79222	2.79327	2.97131	-2.91886	-2.88398	2.95687	NA	NA	0.0052347	0.0052178	0.00296532	0.00351313	0.00392678	0.00310781	NA	NA	0.277971	0.0469161	0.332821	0.0686132	0.275444	0.0556465	NA	NA
CCNT2	0.00012937	0.00680531	-3.82765	Brain_Anterior_cingulate_cortex_BA24	2.80662e-05	0.00433038	4.18861	Nerve_Tibial	3.23685e-05	0.0041673	-4.15613	NA	NA	NA	1	1	1	0	3	-2.79222	2.79327	2.97131	-2.91886	-2.88398	2.95687	NA	NA	0.0052347	0.0052178	0.00296532	0.00351313	0.00392678	0.00310781	NA	NA	0.277971	0.0469161	0.332821	0.0686132	0.278678	0.057273	NA	NA
CCNT2	0.00012937	0.00680531	-3.82765	Brain_Anterior_cingulate_cortex_BA24	2.80662e-05	0.00433038	4.18861	Ovary	3.23685e-05	0.00414648	-4.15613	NA	NA	NA	1	1	1	0	3	-2.79222	2.79327	2.97131	-2.91886	-2.88398	2.95687	NA	NA	0.0052347	0.0052178	0.00296532	0.00351313	0.00392678	0.00310781	NA	NA	0.277971	0.0469161	0.332821	0.0686132	0.27839	0.0552475	NA	NA
CCNT2	0.00012937	0.00680531	-3.82765	Brain_Anterior_cingulate_cortex_BA24	2.80662e-05	0.00433038	4.18861	Pancreas	3.23685e-05	0.00451747	-4.15613	NA	NA	NA	1	1	1	0	3	-2.79222	2.79327	2.97131	-2.91886	-2.88398	2.95687	NA	NA	0.0052347	0.0052178	0.00296532	0.00351313	0.00392678	0.00310781	NA	NA	0.277971	0.0469161	0.332821	0.0686132	0.29533	0.0566839	NA	NA
CCNT2	0.00012937	0.00680531	-3.82765	Brain_Anterior_cingulate_cortex_BA24	2.80662e-05	0.00433038	4.18861	Pituitary	3.23685e-05	0.00436407	-4.15613	NA	NA	NA	1	1	1	0	3	-2.79222	2.79327	2.97131	-2.91886	-2.88398	2.95687	NA	NA	0.0052347	0.0052178	0.00296532	0.00351313	0.00392678	0.00310781	NA	NA	0.277971	0.0469161	0.332821	0.0686132	0.317676	0.0580547	NA	NA
CCNT2	0.00012937	0.00680531	-3.82765	Brain_Anterior_cingulate_cortex_BA24	2.80662e-05	0.00433038	4.18861	Prostate	5.05457e-05	0.00554077	-4.05309	NA	NA	NA	1	1	1	0	3	-2.79222	2.79327	2.97131	-2.91886	-2.68173	3.00599	NA	NA	0.0052347	0.0052178	0.00296532	0.00351313	0.00732419	0.0026472	NA	NA	0.277971	0.0469161	0.332821	0.0686132	0.366001	0.0512764	NA	NA
CCNT2	0.00012937	0.00680531	-3.82765	Brain_Anterior_cingulate_cortex_BA24	2.80662e-05	0.00433038	4.18861	Skin_Not_Sun_Exposed_Suprapubic	3.23685e-05	0.0039161	-4.15613	NA	NA	NA	1	1	1	0	3	-2.79222	2.79327	2.97131	-2.91886	-2.88398	2.95687	NA	NA	0.0052347	0.0052178	0.00296532	0.00351313	0.00392678	0.00310781	NA	NA	0.277971	0.0469161	0.332821	0.0686132	0.293605	0.055714	NA	NA
CCNT2	0.00012937	0.00680531	-3.82765	Brain_Anterior_cingulate_cortex_BA24	2.80662e-05	0.00433038	4.18861	Skin_Sun_Exposed_Lower_leg	3.23685e-05	0.00421835	-4.15613	NA	NA	NA	1	1	1	0	3	-2.79222	2.79327	2.97131	-2.91886	-2.88398	2.95687	NA	NA	0.0052347	0.0052178	0.00296532	0.00351313	0.00392678	0.00310781	NA	NA	0.277971	0.0469161	0.332821	0.0686132	0.275461	0.0553046	NA	NA
CCNT2	0.00012937	0.00680531	-3.82765	Brain_Anterior_cingulate_cortex_BA24	2.80662e-05	0.00433038	4.18861	Small_Intestine_Terminal_Ileum	3.23685e-05	0.00397049	-4.15613	NA	NA	NA	1	1	1	0	3	-2.79222	2.79327	2.97131	-2.91886	-2.88398	2.95687	NA	NA	0.0052347	0.0052178	0.00296532	0.00351313	0.00392678	0.00310781	NA	NA	0.277971	0.0469161	0.332821	0.0686132	0.298506	0.0564983	NA	NA
CCNT2	0.00012937	0.00680531	-3.82765	Brain_Anterior_cingulate_cortex_BA24	2.80662e-05	0.00433038	4.18861	Spleen	3.23685e-05	0.00402283	-4.15613	NA	NA	NA	1	1	1	0	3	-2.79222	2.79327	2.97131	-2.91886	-2.88398	2.95687	NA	NA	0.0052347	0.0052178	0.00296532	0.00351313	0.00392678	0.00310781	NA	NA	0.277971	0.0469161	0.332821	0.0686132	0.279124	0.0538194	NA	NA
CCNT2	0.00012937	0.00680531	-3.82765	Brain_Anterior_cingulate_cortex_BA24	2.80662e-05	0.00433038	4.18861	Stomach	3.23685e-05	0.00429933	-4.15613	NA	NA	NA	1	1	1	0	3	-2.79222	2.79327	2.97131	-2.91886	-2.88398	2.95687	NA	NA	0.0052347	0.0052178	0.00296532	0.00351313	0.00392678	0.00310781	NA	NA	0.277971	0.0469161	0.332821	0.0686132	0.293963	0.0581839	NA	NA
CCNT2	0.00012937	0.00680531	-3.82765	Brain_Anterior_cingulate_cortex_BA24	2.80662e-05	0.00433038	4.18861	Testis	3.23685e-05	0.00485285	-4.15613	NA	NA	NA	1	1	1	0	3	-2.79222	2.79327	2.97131	-2.91886	-2.88398	2.95687	NA	NA	0.0052347	0.0052178	0.00296532	0.00351313	0.00392678	0.00310781	NA	NA	0.277971	0.0469161	0.332821	0.0686132	0.317557	0.0602128	NA	NA
CCNT2	0.00012937	0.00680531	-3.82765	Brain_Anterior_cingulate_cortex_BA24	2.80662e-05	0.00433038	4.18861	Thyroid	3.23685e-05	0.00382736	-4.15613	NA	NA	NA	1	1	1	0	3	-2.79222	2.79327	2.97131	-2.91886	-2.88398	2.95687	NA	NA	0.0052347	0.0052178	0.00296532	0.00351313	0.00392678	0.00310781	NA	NA	0.277971	0.0469161	0.332821	0.0686132	0.262093	0.0545763	NA	NA
CCNT2	0.00012937	0.00680531	-3.82765	Brain_Anterior_cingulate_cortex_BA24	2.80662e-05	0.00433038	4.18861	Uterus	3.23685e-05	0.00396895	-4.15613	NA	NA	NA	1	1	1	0	3	-2.79222	2.79327	2.97131	-2.91886	-2.88398	2.95687	NA	NA	0.0052347	0.0052178	0.00296532	0.00351313	0.00392678	0.00310781	NA	NA	0.277971	0.0469161	0.332821	0.0686132	0.28954	0.0567558	NA	NA
CCNT2	0.00012937	0.00680531	-3.82765	Brain_Anterior_cingulate_cortex_BA24	2.80662e-05	0.00433038	4.18861	Whole_Blood	3.23685e-05	0.00409174	-4.15613	NA	NA	NA	1	1	1	0	3	-2.79222	2.79327	2.97131	-2.91886	-2.88398	2.95687	NA	NA	0.0052347	0.0052178	0.00296532	0.00351313	0.00392678	0.00310781	NA	NA	0.277971	0.0469161	0.332821	0.0686132	0.280737	0.0536265	NA	NA
CCNT2	0.00012937	0.00680531	-3.82765	Brain_Anterior_cingulate_cortex_BA24	2.80662e-05	0.00433038	4.18861	smultixcan	3.23685e-05	0.00397235	-4.15613	NA	NA	NA	1	1	1	0	3	-2.79222	2.79327	2.97131	-2.91886	-2.88398	2.95687	NA	NA	0.0052347	0.0052178	0.00296532	0.00351313	0.00392678	0.00310781	NA	NA	0.277971	0.0469161	0.332821	0.0686132	0.283028	0.0535694	NA	NA
CCNT2	0.00012937	0.00680531	-3.82765	Brain_Caudate_basal_ganglia	2.80662e-05	0.00454517	4.18861	Adipose_Subcutaneous	5.05457e-05	0.00554335	-4.05309	NA	NA	NA	1	1	1	0	3	-2.79222	2.79327	2.97131	-2.91886	-2.68173	3.00599	NA	NA	0.0052347	0.0052178	0.00296532	0.00351313	0.00732419	0.0026472	NA	NA	0.277971	0.0469161	0.335977	0.0699544	0.348685	0.0510768	NA	NA
CCNT2	0.00012937	0.00680531	-3.82765	Brain_Caudate_basal_ganglia	2.80662e-05	0.00454517	4.18861	Adipose_Visceral_Omentum	5.05457e-05	0.00541727	-4.05309	NA	NA	NA	1	1	1	0	3	-2.79222	2.79327	2.97131	-2.91886	-2.68173	3.00599	NA	NA	0.0052347	0.0052178	0.00296532	0.00351313	0.00732419	0.0026472	NA	NA	0.277971	0.0469161	0.335977	0.0699544	0.349019	0.050457	NA	NA
CCNT2	0.00012937	0.00680531	-3.82765	Brain_Caudate_basal_ganglia	2.80662e-05	0.00454517	4.18861	Adrenal_Gland	3.23685e-05	0.00368613	-4.15613	NA	NA	NA	1	1	1	0	3	-2.79222	2.79327	2.97131	-2.91886	-2.88398	2.95687	NA	NA	0.0052347	0.0052178	0.00296532	0.00351313	0.00392678	0.00310781	NA	NA	0.277971	0.0469161	0.335977	0.0699544	0.298751	0.054533	NA	NA
CCNT2	0.00012937	0.00680531	-3.82765	Brain_Caudate_basal_ganglia	2.80662e-05	0.00454517	4.18861	Artery_Aorta	3.23685e-05	0.00400326	-4.15613	NA	NA	NA	1	1	1	0	3	-2.79222	2.79327	2.97131	-2.91886	-2.88398	2.95687	NA	NA	0.0052347	0.0052178	0.00296532	0.00351313	0.00392678	0.00310781	NA	NA	0.277971	0.0469161	0.335977	0.0699544	0.293793	0.0552444	NA	NA
CCNT2	0.00012937	0.00680531	-3.82765	Brain_Caudate_basal_ganglia	2.80662e-05	0.00454517	4.18861	Artery_Coronary	3.23685e-05	0.00394637	-4.15613	NA	NA	NA	1	1	1	0	3	-2.79222	2.79327	2.97131	-2.91886	-2.88398	2.95687	NA	NA	0.0052347	0.0052178	0.00296532	0.00351313	0.00392678	0.00310781	NA	NA	0.277971	0.0469161	0.335977	0.0699544	0.313954	0.0584537	NA	NA
CCNT2	0.00012937	0.00680531	-3.82765	Brain_Caudate_basal_ganglia	2.80662e-05	0.00454517	4.18861	Artery_Tibial	3.23685e-05	0.00383832	-4.15613	NA	NA	NA	1	1	1	0	3	-2.79222	2.79327	2.97131	-2.91886	-2.88398	2.95687	NA	NA	0.0052347	0.0052178	0.00296532	0.00351313	0.00392678	0.00310781	NA	NA	0.277971	0.0469161	0.335977	0.0699544	0.298391	0.0565458	NA	NA
CCNT2	0.00012937	0.00680531	-3.82765	Brain_Caudate_basal_ganglia	2.80662e-05	0.00454517	4.18861	Brain_Anterior_cingulate_cortex_BA24	3.23685e-05	0.00483541	-4.15613	NA	NA	NA	1	1	1	0	3	-2.79222	2.79327	2.97131	-2.91886	-2.88398	2.95687	NA	NA	0.0052347	0.0052178	0.00296532	0.00351313	0.00392678	0.00310781	NA	NA	0.277971	0.0469161	0.335977	0.0699544	0.320668	0.0600897	NA	NA
CCNT2	0.00012937	0.00680531	-3.82765	Brain_Caudate_basal_ganglia	2.80662e-05	0.00454517	4.18861	Brain_Cerebellar_Hemisphere	3.23685e-05	0.00418477	-4.15613	NA	NA	NA	1	1	1	0	3	-2.79222	2.79327	2.97131	-2.91886	-2.88398	2.95687	NA	NA	0.0052347	0.0052178	0.00296532	0.00351313	0.00392678	0.00310781	NA	NA	0.277971	0.0469161	0.335977	0.0699544	0.291618	0.0548011	NA	NA
CCNT2	0.00012937	0.00680531	-3.82765	Brain_Caudate_basal_ganglia	2.80662e-05	0.00454517	4.18861	Brain_Cerebellum	3.23685e-05	0.00420736	-4.15613	NA	NA	NA	1	1	1	0	3	-2.79222	2.79327	2.97131	-2.91886	-2.88398	2.95687	NA	NA	0.0052347	0.0052178	0.00296532	0.00351313	0.00392678	0.00310781	NA	NA	0.277971	0.0469161	0.335977	0.0699544	0.308828	0.0554545	NA	NA
CCNT2	0.00012937	0.00680531	-3.82765	Brain_Caudate_basal_ganglia	2.80662e-05	0.00454517	4.18861	Brain_Frontal_Cortex_BA9	3.23685e-05	0.00466263	-4.15613	NA	NA	NA	1	1	1	0	3	-2.79222	2.79327	2.97131	-2.91886	-2.88398	2.95687	NA	NA	0.0052347	0.0052178	0.00296532	0.00351313	0.00392678	0.00310781	NA	NA	0.277971	0.0469161	0.335977	0.0699544	0.310707	0.0591242	NA	NA
CCNT2	0.00012937	0.00680531	-3.82765	Brain_Caudate_basal_ganglia	2.80662e-05	0.00454517	4.18861	Brain_Nucleus_accumbens_basal_ganglia	3.23685e-05	0.00478937	-4.15613	NA	NA	NA	1	1	1	0	3	-2.79222	2.79327	2.97131	-2.91886	-2.88398	2.95687	NA	NA	0.0052347	0.0052178	0.00296532	0.00351313	0.00392678	0.00310781	NA	NA	0.277971	0.0469161	0.335977	0.0699544	0.281055	0.061492	NA	NA
CCNT2	0.00012937	0.00680531	-3.82765	Brain_Caudate_basal_ganglia	2.80662e-05	0.00454517	4.18861	Brain_Spinal_cord_cervical_c-1	3.23685e-05	0.00475352	-4.15613	NA	NA	NA	1	1	1	0	3	-2.79222	2.79327	2.97131	-2.91886	-2.88398	2.95687	NA	NA	0.0052347	0.0052178	0.00296532	0.00351313	0.00392678	0.00310781	NA	NA	0.277971	0.0469161	0.335977	0.0699544	0.318053	0.062778	NA	NA
CCNT2	0.00012937	0.00680531	-3.82765	Brain_Caudate_basal_ganglia	2.80662e-05	0.00454517	4.18861	Breast_Mammary_Tissue	3.23685e-05	0.00380049	-4.15613	NA	NA	NA	1	1	1	0	3	-2.79222	2.79327	2.97131	-2.91886	-2.88398	2.95687	NA	NA	0.0052347	0.0052178	0.00296532	0.00351313	0.00392678	0.00310781	NA	NA	0.277971	0.0469161	0.335977	0.0699544	0.276324	0.0574432	NA	NA
CCNT2	0.00012937	0.00680531	-3.82765	Brain_Caudate_basal_ganglia	2.80662e-05	0.00454517	4.18861	Cells_Cultured_fibroblasts	5.05457e-05	0.00546165	-4.05309	NA	NA	NA	1	1	1	0	3	-2.79222	2.79327	2.97131	-2.91886	-2.68173	3.00599	NA	NA	0.0052347	0.0052178	0.00296532	0.00351313	0.00732419	0.0026472	NA	NA	0.277971	0.0469161	0.335977	0.0699544	0.346238	0.0497914	NA	NA
CCNT2	0.00012937	0.00680531	-3.82765	Brain_Caudate_basal_ganglia	2.80662e-05	0.00454517	4.18861	Cells_EBV-transformed_lymphocytes	3.23685e-05	0.00362044	-4.15613	NA	NA	NA	1	1	1	0	3	-2.79222	2.79327	2.97131	-2.91886	-2.88398	2.95687	NA	NA	0.0052347	0.0052178	0.00296532	0.00351313	0.00392678	0.00310781	NA	NA	0.277971	0.0469161	0.335977	0.0699544	0.299647	0.0513539	NA	NA
CCNT2	0.00012937	0.00680531	-3.82765	Brain_Caudate_basal_ganglia	2.80662e-05	0.00454517	4.18861	Colon_Sigmoid	3.23685e-05	0.0040263	-4.15613	NA	NA	NA	1	1	1	0	3	-2.79222	2.79327	2.97131	-2.91886	-2.88398	2.95687	NA	NA	0.0052347	0.0052178	0.00296532	0.00351313	0.00392678	0.00310781	NA	NA	0.277971	0.0469161	0.335977	0.0699544	0.292503	0.054633	NA	NA
CCNT2	0.00012937	0.00680531	-3.82765	Brain_Caudate_basal_ganglia	2.80662e-05	0.00454517	4.18861	Colon_Transverse	5.05457e-05	0.00580474	-4.05309	NA	NA	NA	1	1	1	0	3	-2.79222	2.79327	2.97131	-2.91886	-2.68173	3.00599	NA	NA	0.0052347	0.0052178	0.00296532	0.00351313	0.00732419	0.0026472	NA	NA	0.277971	0.0469161	0.335977	0.0699544	0.350386	0.0499289	NA	NA
CCNT2	0.00012937	0.00680531	-3.82765	Brain_Caudate_basal_ganglia	2.80662e-05	0.00454517	4.18861	Esophagus_Gastroesophageal_Junction	3.23685e-05	0.00380387	-4.15613	NA	NA	NA	1	1	1	0	3	-2.79222	2.79327	2.97131	-2.91886	-2.88398	2.95687	NA	NA	0.0052347	0.0052178	0.00296532	0.00351313	0.00392678	0.00310781	NA	NA	0.277971	0.0469161	0.335977	0.0699544	0.293369	0.0556805	NA	NA
CCNT2	0.00012937	0.00680531	-3.82765	Brain_Caudate_basal_ganglia	2.80662e-05	0.00454517	4.18861	Esophagus_Muscularis	3.23685e-05	0.00377789	-4.15613	NA	NA	NA	1	1	1	0	3	-2.79222	2.79327	2.97131	-2.91886	-2.88398	2.95687	NA	NA	0.0052347	0.0052178	0.00296532	0.00351313	0.00392678	0.00310781	NA	NA	0.277971	0.0469161	0.335977	0.0699544	0.294037	0.0566019	NA	NA
CCNT2	0.00012937	0.00680531	-3.82765	Brain_Caudate_basal_ganglia	2.80662e-05	0.00454517	4.18861	Heart_Atrial_Appendage	3.23685e-05	0.00436087	-4.15613	NA	NA	NA	1	1	1	0	3	-2.79222	2.79327	2.97131	-2.91886	-2.88398	2.95687	NA	NA	0.0052347	0.0052178	0.00296532	0.00351313	0.00392678	0.00310781	NA	NA	0.277971	0.0469161	0.335977	0.0699544	0.294518	0.0574524	NA	NA
CCNT2	0.00012937	0.00680531	-3.82765	Brain_Caudate_basal_ganglia	2.80662e-05	0.00454517	4.18861	Heart_Left_Ventricle	5.05457e-05	0.00656586	-4.05309	NA	NA	NA	1	1	1	0	3	-2.79222	2.79327	2.97131	-2.91886	-2.68173	3.00599	NA	NA	0.0052347	0.0052178	0.00296532	0.00351313	0.00732419	0.0026472	NA	NA	0.277971	0.0469161	0.335977	0.0699544	0.356107	0.0535819	NA	NA
CCNT2	0.00012937	0.00680531	-3.82765	Brain_Caudate_basal_ganglia	2.80662e-05	0.00454517	4.18861	Liver	3.23685e-05	0.00458593	-4.15613	NA	NA	NA	1	1	1	0	3	-2.79222	2.79327	2.97131	-2.91886	-2.88398	2.95687	NA	NA	0.0052347	0.0052178	0.00296532	0.00351313	0.00392678	0.00310781	NA	NA	0.277971	0.0469161	0.335977	0.0699544	0.280413	0.0599463	NA	NA
CCNT2	0.00012937	0.00680531	-3.82765	Brain_Caudate_basal_ganglia	2.80662e-05	0.00454517	4.18861	Lung	3.23685e-05	0.00369821	-4.15613	NA	NA	NA	1	1	1	0	3	-2.79222	2.79327	2.97131	-2.91886	-2.88398	2.95687	NA	NA	0.0052347	0.0052178	0.00296532	0.00351313	0.00392678	0.00310781	NA	NA	0.277971	0.0469161	0.335977	0.0699544	0.27107	0.0558836	NA	NA
CCNT2	0.00012937	0.00680531	-3.82765	Brain_Caudate_basal_ganglia	2.80662e-05	0.00454517	4.18861	Minor_Salivary_Gland	3.23685e-05	0.00409112	-4.15613	NA	NA	NA	1	1	1	0	3	-2.79222	2.79327	2.97131	-2.91886	-2.88398	2.95687	NA	NA	0.0052347	0.0052178	0.00296532	0.00351313	0.00392678	0.00310781	NA	NA	0.277971	0.0469161	0.335977	0.0699544	0.281382	0.0567954	NA	NA
CCNT2	0.00012937	0.00680531	-3.82765	Brain_Caudate_basal_ganglia	2.80662e-05	0.00454517	4.18861	Muscle_Skeletal	3.23685e-05	0.00428338	-4.15613	NA	NA	NA	1	1	1	0	3	-2.79222	2.79327	2.97131	-2.91886	-2.88398	2.95687	NA	NA	0.0052347	0.0052178	0.00296532	0.00351313	0.00392678	0.00310781	NA	NA	0.277971	0.0469161	0.335977	0.0699544	0.275444	0.0556465	NA	NA
CCNT2	0.00012937	0.00680531	-3.82765	Brain_Caudate_basal_ganglia	2.80662e-05	0.00454517	4.18861	Nerve_Tibial	3.23685e-05	0.0041673	-4.15613	NA	NA	NA	1	1	1	0	3	-2.79222	2.79327	2.97131	-2.91886	-2.88398	2.95687	NA	NA	0.0052347	0.0052178	0.00296532	0.00351313	0.00392678	0.00310781	NA	NA	0.277971	0.0469161	0.335977	0.0699544	0.278678	0.057273	NA	NA
CCNT2	0.00012937	0.00680531	-3.82765	Brain_Caudate_basal_ganglia	2.80662e-05	0.00454517	4.18861	Ovary	3.23685e-05	0.00414648	-4.15613	NA	NA	NA	1	1	1	0	3	-2.79222	2.79327	2.97131	-2.91886	-2.88398	2.95687	NA	NA	0.0052347	0.0052178	0.00296532	0.00351313	0.00392678	0.00310781	NA	NA	0.277971	0.0469161	0.335977	0.0699544	0.27839	0.0552475	NA	NA
CCNT2	0.00012937	0.00680531	-3.82765	Brain_Caudate_basal_ganglia	2.80662e-05	0.00454517	4.18861	Pancreas	3.23685e-05	0.00451747	-4.15613	NA	NA	NA	1	1	1	0	3	-2.79222	2.79327	2.97131	-2.91886	-2.88398	2.95687	NA	NA	0.0052347	0.0052178	0.00296532	0.00351313	0.00392678	0.00310781	NA	NA	0.277971	0.0469161	0.335977	0.0699544	0.29533	0.0566839	NA	NA
CCNT2	0.00012937	0.00680531	-3.82765	Brain_Caudate_basal_ganglia	2.80662e-05	0.00454517	4.18861	Pituitary	3.23685e-05	0.00436407	-4.15613	NA	NA	NA	1	1	1	0	3	-2.79222	2.79327	2.97131	-2.91886	-2.88398	2.95687	NA	NA	0.0052347	0.0052178	0.00296532	0.00351313	0.00392678	0.00310781	NA	NA	0.277971	0.0469161	0.335977	0.0699544	0.317676	0.0580547	NA	NA
CCNT2	0.00012937	0.00680531	-3.82765	Brain_Caudate_basal_ganglia	2.80662e-05	0.00454517	4.18861	Prostate	5.05457e-05	0.00554077	-4.05309	NA	NA	NA	1	1	1	0	3	-2.79222	2.79327	2.97131	-2.91886	-2.68173	3.00599	NA	NA	0.0052347	0.0052178	0.00296532	0.00351313	0.00732419	0.0026472	NA	NA	0.277971	0.0469161	0.335977	0.0699544	0.366001	0.0512764	NA	NA
CCNT2	0.00012937	0.00680531	-3.82765	Brain_Caudate_basal_ganglia	2.80662e-05	0.00454517	4.18861	Skin_Not_Sun_Exposed_Suprapubic	3.23685e-05	0.0039161	-4.15613	NA	NA	NA	1	1	1	0	3	-2.79222	2.79327	2.97131	-2.91886	-2.88398	2.95687	NA	NA	0.0052347	0.0052178	0.00296532	0.00351313	0.00392678	0.00310781	NA	NA	0.277971	0.0469161	0.335977	0.0699544	0.293605	0.055714	NA	NA
CCNT2	0.00012937	0.00680531	-3.82765	Brain_Caudate_basal_ganglia	2.80662e-05	0.00454517	4.18861	Skin_Sun_Exposed_Lower_leg	3.23685e-05	0.00421835	-4.15613	NA	NA	NA	1	1	1	0	3	-2.79222	2.79327	2.97131	-2.91886	-2.88398	2.95687	NA	NA	0.0052347	0.0052178	0.00296532	0.00351313	0.00392678	0.00310781	NA	NA	0.277971	0.0469161	0.335977	0.0699544	0.275461	0.0553046	NA	NA
CCNT2	0.00012937	0.00680531	-3.82765	Brain_Caudate_basal_ganglia	2.80662e-05	0.00454517	4.18861	Small_Intestine_Terminal_Ileum	3.23685e-05	0.00397049	-4.15613	NA	NA	NA	1	1	1	0	3	-2.79222	2.79327	2.97131	-2.91886	-2.88398	2.95687	NA	NA	0.0052347	0.0052178	0.00296532	0.00351313	0.00392678	0.00310781	NA	NA	0.277971	0.0469161	0.335977	0.0699544	0.298506	0.0564983	NA	NA
CCNT2	0.00012937	0.00680531	-3.82765	Brain_Caudate_basal_ganglia	2.80662e-05	0.00454517	4.18861	Spleen	3.23685e-05	0.00402283	-4.15613	NA	NA	NA	1	1	1	0	3	-2.79222	2.79327	2.97131	-2.91886	-2.88398	2.95687	NA	NA	0.0052347	0.0052178	0.00296532	0.00351313	0.00392678	0.00310781	NA	NA	0.277971	0.0469161	0.335977	0.0699544	0.279124	0.0538194	NA	NA
CCNT2	0.00012937	0.00680531	-3.82765	Brain_Caudate_basal_ganglia	2.80662e-05	0.00454517	4.18861	Stomach	3.23685e-05	0.00429933	-4.15613	NA	NA	NA	1	1	1	0	3	-2.79222	2.79327	2.97131	-2.91886	-2.88398	2.95687	NA	NA	0.0052347	0.0052178	0.00296532	0.00351313	0.00392678	0.00310781	NA	NA	0.277971	0.0469161	0.335977	0.0699544	0.293963	0.0581839	NA	NA
CCNT2	0.00012937	0.00680531	-3.82765	Brain_Caudate_basal_ganglia	2.80662e-05	0.00454517	4.18861	Testis	3.23685e-05	0.00485285	-4.15613	NA	NA	NA	1	1	1	0	3	-2.79222	2.79327	2.97131	-2.91886	-2.88398	2.95687	NA	NA	0.0052347	0.0052178	0.00296532	0.00351313	0.00392678	0.00310781	NA	NA	0.277971	0.0469161	0.335977	0.0699544	0.317557	0.0602128	NA	NA
CCNT2	0.00012937	0.00680531	-3.82765	Brain_Caudate_basal_ganglia	2.80662e-05	0.00454517	4.18861	Thyroid	3.23685e-05	0.00382736	-4.15613	NA	NA	NA	1	1	1	0	3	-2.79222	2.79327	2.97131	-2.91886	-2.88398	2.95687	NA	NA	0.0052347	0.0052178	0.00296532	0.00351313	0.00392678	0.00310781	NA	NA	0.277971	0.0469161	0.335977	0.0699544	0.262093	0.0545763	NA	NA
CCNT2	0.00012937	0.00680531	-3.82765	Brain_Caudate_basal_ganglia	2.80662e-05	0.00454517	4.18861	Uterus	3.23685e-05	0.00396895	-4.15613	NA	NA	NA	1	1	1	0	3	-2.79222	2.79327	2.97131	-2.91886	-2.88398	2.95687	NA	NA	0.0052347	0.0052178	0.00296532	0.00351313	0.00392678	0.00310781	NA	NA	0.277971	0.0469161	0.335977	0.0699544	0.28954	0.0567558	NA	NA
CCNT2	0.00012937	0.00680531	-3.82765	Brain_Caudate_basal_ganglia	2.80662e-05	0.00454517	4.18861	Whole_Blood	3.23685e-05	0.00409174	-4.15613	NA	NA	NA	1	1	1	0	3	-2.79222	2.79327	2.97131	-2.91886	-2.88398	2.95687	NA	NA	0.0052347	0.0052178	0.00296532	0.00351313	0.00392678	0.00310781	NA	NA	0.277971	0.0469161	0.335977	0.0699544	0.280737	0.0536265	NA	NA
CCNT2	0.00012937	0.00680531	-3.82765	Brain_Caudate_basal_ganglia	2.80662e-05	0.00454517	4.18861	smultixcan	3.23685e-05	0.00397235	-4.15613	NA	NA	NA	1	1	1	0	3	-2.79222	2.79327	2.97131	-2.91886	-2.88398	2.95687	NA	NA	0.0052347	0.0052178	0.00296532	0.00351313	0.00392678	0.00310781	NA	NA	0.277971	0.0469161	0.335977	0.0699544	0.283028	0.0535694	NA	NA
CCNT2	0.00012937	0.00680531	-3.82765	Brain_Cerebellar_Hemisphere	3.5143e-05	0.00558034	4.13729	Adipose_Subcutaneous	5.05457e-05	0.00554335	-4.05309	NA	NA	NA	1	1	1	0	3	-2.79222	2.79327	2.98222	-2.83672	-2.68173	3.00599	NA	NA	0.0052347	0.0052178	0.00286167	0.00455789	0.00732419	0.0026472	NA	NA	0.277971	0.0469161	0.334433	0.0781186	0.348685	0.0510768	NA	NA
CCNT2	0.00012937	0.00680531	-3.82765	Brain_Cerebellar_Hemisphere	3.5143e-05	0.00558034	4.13729	Adipose_Visceral_Omentum	5.05457e-05	0.00541727	-4.05309	NA	NA	NA	1	1	1	0	3	-2.79222	2.79327	2.98222	-2.83672	-2.68173	3.00599	NA	NA	0.0052347	0.0052178	0.00286167	0.00455789	0.00732419	0.0026472	NA	NA	0.277971	0.0469161	0.334433	0.0781186	0.349019	0.050457	NA	NA
CCNT2	0.00012937	0.00680531	-3.82765	Brain_Cerebellar_Hemisphere	3.5143e-05	0.00558034	4.13729	Adrenal_Gland	3.23685e-05	0.00368613	-4.15613	NA	NA	NA	1	1	1	0	3	-2.79222	2.79327	2.98222	-2.83672	-2.88398	2.95687	NA	NA	0.0052347	0.0052178	0.00286167	0.00455789	0.00392678	0.00310781	NA	NA	0.277971	0.0469161	0.334433	0.0781186	0.298751	0.054533	NA	NA
CCNT2	0.00012937	0.00680531	-3.82765	Brain_Cerebellar_Hemisphere	3.5143e-05	0.00558034	4.13729	Artery_Aorta	3.23685e-05	0.00400326	-4.15613	NA	NA	NA	1	1	1	0	3	-2.79222	2.79327	2.98222	-2.83672	-2.88398	2.95687	NA	NA	0.0052347	0.0052178	0.00286167	0.00455789	0.00392678	0.00310781	NA	NA	0.277971	0.0469161	0.334433	0.0781186	0.293793	0.0552444	NA	NA
CCNT2	0.00012937	0.00680531	-3.82765	Brain_Cerebellar_Hemisphere	3.5143e-05	0.00558034	4.13729	Artery_Coronary	3.23685e-05	0.00394637	-4.15613	NA	NA	NA	1	1	1	0	3	-2.79222	2.79327	2.98222	-2.83672	-2.88398	2.95687	NA	NA	0.0052347	0.0052178	0.00286167	0.00455789	0.00392678	0.00310781	NA	NA	0.277971	0.0469161	0.334433	0.0781186	0.313954	0.0584537	NA	NA
CCNT2	0.00012937	0.00680531	-3.82765	Brain_Cerebellar_Hemisphere	3.5143e-05	0.00558034	4.13729	Artery_Tibial	3.23685e-05	0.00383832	-4.15613	NA	NA	NA	1	1	1	0	3	-2.79222	2.79327	2.98222	-2.83672	-2.88398	2.95687	NA	NA	0.0052347	0.0052178	0.00286167	0.00455789	0.00392678	0.00310781	NA	NA	0.277971	0.0469161	0.334433	0.0781186	0.298391	0.0565458	NA	NA
CCNT2	0.00012937	0.00680531	-3.82765	Brain_Cerebellar_Hemisphere	3.5143e-05	0.00558034	4.13729	Brain_Anterior_cingulate_cortex_BA24	3.23685e-05	0.00483541	-4.15613	NA	NA	NA	1	1	1	0	3	-2.79222	2.79327	2.98222	-2.83672	-2.88398	2.95687	NA	NA	0.0052347	0.0052178	0.00286167	0.00455789	0.00392678	0.00310781	NA	NA	0.277971	0.0469161	0.334433	0.0781186	0.320668	0.0600897	NA	NA
CCNT2	0.00012937	0.00680531	-3.82765	Brain_Cerebellar_Hemisphere	3.5143e-05	0.00558034	4.13729	Brain_Cerebellar_Hemisphere	3.23685e-05	0.00418477	-4.15613	NA	NA	NA	1	1	1	0	3	-2.79222	2.79327	2.98222	-2.83672	-2.88398	2.95687	NA	NA	0.0052347	0.0052178	0.00286167	0.00455789	0.00392678	0.00310781	NA	NA	0.277971	0.0469161	0.334433	0.0781186	0.291618	0.0548011	NA	NA
CCNT2	0.00012937	0.00680531	-3.82765	Brain_Cerebellar_Hemisphere	3.5143e-05	0.00558034	4.13729	Brain_Cerebellum	3.23685e-05	0.00420736	-4.15613	NA	NA	NA	1	1	1	0	3	-2.79222	2.79327	2.98222	-2.83672	-2.88398	2.95687	NA	NA	0.0052347	0.0052178	0.00286167	0.00455789	0.00392678	0.00310781	NA	NA	0.277971	0.0469161	0.334433	0.0781186	0.308828	0.0554545	NA	NA
CCNT2	0.00012937	0.00680531	-3.82765	Brain_Cerebellar_Hemisphere	3.5143e-05	0.00558034	4.13729	Brain_Frontal_Cortex_BA9	3.23685e-05	0.00466263	-4.15613	NA	NA	NA	1	1	1	0	3	-2.79222	2.79327	2.98222	-2.83672	-2.88398	2.95687	NA	NA	0.0052347	0.0052178	0.00286167	0.00455789	0.00392678	0.00310781	NA	NA	0.277971	0.0469161	0.334433	0.0781186	0.310707	0.0591242	NA	NA
CCNT2	0.00012937	0.00680531	-3.82765	Brain_Cerebellar_Hemisphere	3.5143e-05	0.00558034	4.13729	Brain_Nucleus_accumbens_basal_ganglia	3.23685e-05	0.00478937	-4.15613	NA	NA	NA	1	1	1	0	3	-2.79222	2.79327	2.98222	-2.83672	-2.88398	2.95687	NA	NA	0.0052347	0.0052178	0.00286167	0.00455789	0.00392678	0.00310781	NA	NA	0.277971	0.0469161	0.334433	0.0781186	0.281055	0.061492	NA	NA
CCNT2	0.00012937	0.00680531	-3.82765	Brain_Cerebellar_Hemisphere	3.5143e-05	0.00558034	4.13729	Brain_Spinal_cord_cervical_c-1	3.23685e-05	0.00475352	-4.15613	NA	NA	NA	1	1	1	0	3	-2.79222	2.79327	2.98222	-2.83672	-2.88398	2.95687	NA	NA	0.0052347	0.0052178	0.00286167	0.00455789	0.00392678	0.00310781	NA	NA	0.277971	0.0469161	0.334433	0.0781186	0.318053	0.062778	NA	NA
CCNT2	0.00012937	0.00680531	-3.82765	Brain_Cerebellar_Hemisphere	3.5143e-05	0.00558034	4.13729	Breast_Mammary_Tissue	3.23685e-05	0.00380049	-4.15613	NA	NA	NA	1	1	1	0	3	-2.79222	2.79327	2.98222	-2.83672	-2.88398	2.95687	NA	NA	0.0052347	0.0052178	0.00286167	0.00455789	0.00392678	0.00310781	NA	NA	0.277971	0.0469161	0.334433	0.0781186	0.276324	0.0574432	NA	NA
CCNT2	0.00012937	0.00680531	-3.82765	Brain_Cerebellar_Hemisphere	3.5143e-05	0.00558034	4.13729	Cells_Cultured_fibroblasts	5.05457e-05	0.00546165	-4.05309	NA	NA	NA	1	1	1	0	3	-2.79222	2.79327	2.98222	-2.83672	-2.68173	3.00599	NA	NA	0.0052347	0.0052178	0.00286167	0.00455789	0.00732419	0.0026472	NA	NA	0.277971	0.0469161	0.334433	0.0781186	0.346238	0.0497914	NA	NA
CCNT2	0.00012937	0.00680531	-3.82765	Brain_Cerebellar_Hemisphere	3.5143e-05	0.00558034	4.13729	Cells_EBV-transformed_lymphocytes	3.23685e-05	0.00362044	-4.15613	NA	NA	NA	1	1	1	0	3	-2.79222	2.79327	2.98222	-2.83672	-2.88398	2.95687	NA	NA	0.0052347	0.0052178	0.00286167	0.00455789	0.00392678	0.00310781	NA	NA	0.277971	0.0469161	0.334433	0.0781186	0.299647	0.0513539	NA	NA
CCNT2	0.00012937	0.00680531	-3.82765	Brain_Cerebellar_Hemisphere	3.5143e-05	0.00558034	4.13729	Colon_Sigmoid	3.23685e-05	0.0040263	-4.15613	NA	NA	NA	1	1	1	0	3	-2.79222	2.79327	2.98222	-2.83672	-2.88398	2.95687	NA	NA	0.0052347	0.0052178	0.00286167	0.00455789	0.00392678	0.00310781	NA	NA	0.277971	0.0469161	0.334433	0.0781186	0.292503	0.054633	NA	NA
CCNT2	0.00012937	0.00680531	-3.82765	Brain_Cerebellar_Hemisphere	3.5143e-05	0.00558034	4.13729	Colon_Transverse	5.05457e-05	0.00580474	-4.05309	NA	NA	NA	1	1	1	0	3	-2.79222	2.79327	2.98222	-2.83672	-2.68173	3.00599	NA	NA	0.0052347	0.0052178	0.00286167	0.00455789	0.00732419	0.0026472	NA	NA	0.277971	0.0469161	0.334433	0.0781186	0.350386	0.0499289	NA	NA
CCNT2	0.00012937	0.00680531	-3.82765	Brain_Cerebellar_Hemisphere	3.5143e-05	0.00558034	4.13729	Esophagus_Gastroesophageal_Junction	3.23685e-05	0.00380387	-4.15613	NA	NA	NA	1	1	1	0	3	-2.79222	2.79327	2.98222	-2.83672	-2.88398	2.95687	NA	NA	0.0052347	0.0052178	0.00286167	0.00455789	0.00392678	0.00310781	NA	NA	0.277971	0.0469161	0.334433	0.0781186	0.293369	0.0556805	NA	NA
CCNT2	0.00012937	0.00680531	-3.82765	Brain_Cerebellar_Hemisphere	3.5143e-05	0.00558034	4.13729	Esophagus_Muscularis	3.23685e-05	0.00377789	-4.15613	NA	NA	NA	1	1	1	0	3	-2.79222	2.79327	2.98222	-2.83672	-2.88398	2.95687	NA	NA	0.0052347	0.0052178	0.00286167	0.00455789	0.00392678	0.00310781	NA	NA	0.277971	0.0469161	0.334433	0.0781186	0.294037	0.0566019	NA	NA
CCNT2	0.00012937	0.00680531	-3.82765	Brain_Cerebellar_Hemisphere	3.5143e-05	0.00558034	4.13729	Heart_Atrial_Appendage	3.23685e-05	0.00436087	-4.15613	NA	NA	NA	1	1	1	0	3	-2.79222	2.79327	2.98222	-2.83672	-2.88398	2.95687	NA	NA	0.0052347	0.0052178	0.00286167	0.00455789	0.00392678	0.00310781	NA	NA	0.277971	0.0469161	0.334433	0.0781186	0.294518	0.0574524	NA	NA
CCNT2	0.00012937	0.00680531	-3.82765	Brain_Cerebellar_Hemisphere	3.5143e-05	0.00558034	4.13729	Heart_Left_Ventricle	5.05457e-05	0.00656586	-4.05309	NA	NA	NA	1	1	1	0	3	-2.79222	2.79327	2.98222	-2.83672	-2.68173	3.00599	NA	NA	0.0052347	0.0052178	0.00286167	0.00455789	0.00732419	0.0026472	NA	NA	0.277971	0.0469161	0.334433	0.0781186	0.356107	0.0535819	NA	NA
CCNT2	0.00012937	0.00680531	-3.82765	Brain_Cerebellar_Hemisphere	3.5143e-05	0.00558034	4.13729	Liver	3.23685e-05	0.00458593	-4.15613	NA	NA	NA	1	1	1	0	3	-2.79222	2.79327	2.98222	-2.83672	-2.88398	2.95687	NA	NA	0.0052347	0.0052178	0.00286167	0.00455789	0.00392678	0.00310781	NA	NA	0.277971	0.0469161	0.334433	0.0781186	0.280413	0.0599463	NA	NA
CCNT2	0.00012937	0.00680531	-3.82765	Brain_Cerebellar_Hemisphere	3.5143e-05	0.00558034	4.13729	Lung	3.23685e-05	0.00369821	-4.15613	NA	NA	NA	1	1	1	0	3	-2.79222	2.79327	2.98222	-2.83672	-2.88398	2.95687	NA	NA	0.0052347	0.0052178	0.00286167	0.00455789	0.00392678	0.00310781	NA	NA	0.277971	0.0469161	0.334433	0.0781186	0.27107	0.0558836	NA	NA
CCNT2	0.00012937	0.00680531	-3.82765	Brain_Cerebellar_Hemisphere	3.5143e-05	0.00558034	4.13729	Minor_Salivary_Gland	3.23685e-05	0.00409112	-4.15613	NA	NA	NA	1	1	1	0	3	-2.79222	2.79327	2.98222	-2.83672	-2.88398	2.95687	NA	NA	0.0052347	0.0052178	0.00286167	0.00455789	0.00392678	0.00310781	NA	NA	0.277971	0.0469161	0.334433	0.0781186	0.281382	0.0567954	NA	NA
CCNT2	0.00012937	0.00680531	-3.82765	Brain_Cerebellar_Hemisphere	3.5143e-05	0.00558034	4.13729	Muscle_Skeletal	3.23685e-05	0.00428338	-4.15613	NA	NA	NA	1	1	1	0	3	-2.79222	2.79327	2.98222	-2.83672	-2.88398	2.95687	NA	NA	0.0052347	0.0052178	0.00286167	0.00455789	0.00392678	0.00310781	NA	NA	0.277971	0.0469161	0.334433	0.0781186	0.275444	0.0556465	NA	NA
CCNT2	0.00012937	0.00680531	-3.82765	Brain_Cerebellar_Hemisphere	3.5143e-05	0.00558034	4.13729	Nerve_Tibial	3.23685e-05	0.0041673	-4.15613	NA	NA	NA	1	1	1	0	3	-2.79222	2.79327	2.98222	-2.83672	-2.88398	2.95687	NA	NA	0.0052347	0.0052178	0.00286167	0.00455789	0.00392678	0.00310781	NA	NA	0.277971	0.0469161	0.334433	0.0781186	0.278678	0.057273	NA	NA
CCNT2	0.00012937	0.00680531	-3.82765	Brain_Cerebellar_Hemisphere	3.5143e-05	0.00558034	4.13729	Ovary	3.23685e-05	0.00414648	-4.15613	NA	NA	NA	1	1	1	0	3	-2.79222	2.79327	2.98222	-2.83672	-2.88398	2.95687	NA	NA	0.0052347	0.0052178	0.00286167	0.00455789	0.00392678	0.00310781	NA	NA	0.277971	0.0469161	0.334433	0.0781186	0.27839	0.0552475	NA	NA
CCNT2	0.00012937	0.00680531	-3.82765	Brain_Cerebellar_Hemisphere	3.5143e-05	0.00558034	4.13729	Pancreas	3.23685e-05	0.00451747	-4.15613	NA	NA	NA	1	1	1	0	3	-2.79222	2.79327	2.98222	-2.83672	-2.88398	2.95687	NA	NA	0.0052347	0.0052178	0.00286167	0.00455789	0.00392678	0.00310781	NA	NA	0.277971	0.0469161	0.334433	0.0781186	0.29533	0.0566839	NA	NA
CCNT2	0.00012937	0.00680531	-3.82765	Brain_Cerebellar_Hemisphere	3.5143e-05	0.00558034	4.13729	Pituitary	3.23685e-05	0.00436407	-4.15613	NA	NA	NA	1	1	1	0	3	-2.79222	2.79327	2.98222	-2.83672	-2.88398	2.95687	NA	NA	0.0052347	0.0052178	0.00286167	0.00455789	0.00392678	0.00310781	NA	NA	0.277971	0.0469161	0.334433	0.0781186	0.317676	0.0580547	NA	NA
CCNT2	0.00012937	0.00680531	-3.82765	Brain_Cerebellar_Hemisphere	3.5143e-05	0.00558034	4.13729	Prostate	5.05457e-05	0.00554077	-4.05309	NA	NA	NA	1	1	1	0	3	-2.79222	2.79327	2.98222	-2.83672	-2.68173	3.00599	NA	NA	0.0052347	0.0052178	0.00286167	0.00455789	0.00732419	0.0026472	NA	NA	0.277971	0.0469161	0.334433	0.0781186	0.366001	0.0512764	NA	NA
CCNT2	0.00012937	0.00680531	-3.82765	Brain_Cerebellar_Hemisphere	3.5143e-05	0.00558034	4.13729	Skin_Not_Sun_Exposed_Suprapubic	3.23685e-05	0.0039161	-4.15613	NA	NA	NA	1	1	1	0	3	-2.79222	2.79327	2.98222	-2.83672	-2.88398	2.95687	NA	NA	0.0052347	0.0052178	0.00286167	0.00455789	0.00392678	0.00310781	NA	NA	0.277971	0.0469161	0.334433	0.0781186	0.293605	0.055714	NA	NA
CCNT2	0.00012937	0.00680531	-3.82765	Brain_Cerebellar_Hemisphere	3.5143e-05	0.00558034	4.13729	Skin_Sun_Exposed_Lower_leg	3.23685e-05	0.00421835	-4.15613	NA	NA	NA	1	1	1	0	3	-2.79222	2.79327	2.98222	-2.83672	-2.88398	2.95687	NA	NA	0.0052347	0.0052178	0.00286167	0.00455789	0.00392678	0.00310781	NA	NA	0.277971	0.0469161	0.334433	0.0781186	0.275461	0.0553046	NA	NA
CCNT2	0.00012937	0.00680531	-3.82765	Brain_Cerebellar_Hemisphere	3.5143e-05	0.00558034	4.13729	Small_Intestine_Terminal_Ileum	3.23685e-05	0.00397049	-4.15613	NA	NA	NA	1	1	1	0	3	-2.79222	2.79327	2.98222	-2.83672	-2.88398	2.95687	NA	NA	0.0052347	0.0052178	0.00286167	0.00455789	0.00392678	0.00310781	NA	NA	0.277971	0.0469161	0.334433	0.0781186	0.298506	0.0564983	NA	NA
CCNT2	0.00012937	0.00680531	-3.82765	Brain_Cerebellar_Hemisphere	3.5143e-05	0.00558034	4.13729	Spleen	3.23685e-05	0.00402283	-4.15613	NA	NA	NA	1	1	1	0	3	-2.79222	2.79327	2.98222	-2.83672	-2.88398	2.95687	NA	NA	0.0052347	0.0052178	0.00286167	0.00455789	0.00392678	0.00310781	NA	NA	0.277971	0.0469161	0.334433	0.0781186	0.279124	0.0538194	NA	NA
CCNT2	0.00012937	0.00680531	-3.82765	Brain_Cerebellar_Hemisphere	3.5143e-05	0.00558034	4.13729	Stomach	3.23685e-05	0.00429933	-4.15613	NA	NA	NA	1	1	1	0	3	-2.79222	2.79327	2.98222	-2.83672	-2.88398	2.95687	NA	NA	0.0052347	0.0052178	0.00286167	0.00455789	0.00392678	0.00310781	NA	NA	0.277971	0.0469161	0.334433	0.0781186	0.293963	0.0581839	NA	NA
CCNT2	0.00012937	0.00680531	-3.82765	Brain_Cerebellar_Hemisphere	3.5143e-05	0.00558034	4.13729	Testis	3.23685e-05	0.00485285	-4.15613	NA	NA	NA	1	1	1	0	3	-2.79222	2.79327	2.98222	-2.83672	-2.88398	2.95687	NA	NA	0.0052347	0.0052178	0.00286167	0.00455789	0.00392678	0.00310781	NA	NA	0.277971	0.0469161	0.334433	0.0781186	0.317557	0.0602128	NA	NA
CCNT2	0.00012937	0.00680531	-3.82765	Brain_Cerebellar_Hemisphere	3.5143e-05	0.00558034	4.13729	Thyroid	3.23685e-05	0.00382736	-4.15613	NA	NA	NA	1	1	1	0	3	-2.79222	2.79327	2.98222	-2.83672	-2.88398	2.95687	NA	NA	0.0052347	0.0052178	0.00286167	0.00455789	0.00392678	0.00310781	NA	NA	0.277971	0.0469161	0.334433	0.0781186	0.262093	0.0545763	NA	NA
CCNT2	0.00012937	0.00680531	-3.82765	Brain_Cerebellar_Hemisphere	3.5143e-05	0.00558034	4.13729	Uterus	3.23685e-05	0.00396895	-4.15613	NA	NA	NA	1	1	1	0	3	-2.79222	2.79327	2.98222	-2.83672	-2.88398	2.95687	NA	NA	0.0052347	0.0052178	0.00286167	0.00455789	0.00392678	0.00310781	NA	NA	0.277971	0.0469161	0.334433	0.0781186	0.28954	0.0567558	NA	NA
CCNT2	0.00012937	0.00680531	-3.82765	Brain_Cerebellar_Hemisphere	3.5143e-05	0.00558034	4.13729	Whole_Blood	3.23685e-05	0.00409174	-4.15613	NA	NA	NA	1	1	1	0	3	-2.79222	2.79327	2.98222	-2.83672	-2.88398	2.95687	NA	NA	0.0052347	0.0052178	0.00286167	0.00455789	0.00392678	0.00310781	NA	NA	0.277971	0.0469161	0.334433	0.0781186	0.280737	0.0536265	NA	NA
CCNT2	0.00012937	0.00680531	-3.82765	Brain_Cerebellar_Hemisphere	3.5143e-05	0.00558034	4.13729	smultixcan	3.23685e-05	0.00397235	-4.15613	NA	NA	NA	1	1	1	0	3	-2.79222	2.79327	2.98222	-2.83672	-2.88398	2.95687	NA	NA	0.0052347	0.0052178	0.00286167	0.00455789	0.00392678	0.00310781	NA	NA	0.277971	0.0469161	0.334433	0.0781186	0.283028	0.0535694	NA	NA
CCNT2	0.00012937	0.00680531	-3.82765	Brain_Cortex	2.80662e-05	0.00443559	4.18861	Adipose_Subcutaneous	5.05457e-05	0.00554335	-4.05309	NA	NA	NA	1	1	1	0	3	-2.79222	2.79327	2.97131	-2.91886	-2.68173	3.00599	NA	NA	0.0052347	0.0052178	0.00296532	0.00351313	0.00732419	0.0026472	NA	NA	0.277971	0.0469161	0.342533	0.0702054	0.348685	0.0510768	NA	NA
CCNT2	0.00012937	0.00680531	-3.82765	Brain_Cortex	2.80662e-05	0.00443559	4.18861	Adipose_Visceral_Omentum	5.05457e-05	0.00541727	-4.05309	NA	NA	NA	1	1	1	0	3	-2.79222	2.79327	2.97131	-2.91886	-2.68173	3.00599	NA	NA	0.0052347	0.0052178	0.00296532	0.00351313	0.00732419	0.0026472	NA	NA	0.277971	0.0469161	0.342533	0.0702054	0.349019	0.050457	NA	NA
CCNT2	0.00012937	0.00680531	-3.82765	Brain_Cortex	2.80662e-05	0.00443559	4.18861	Adrenal_Gland	3.23685e-05	0.00368613	-4.15613	NA	NA	NA	1	1	1	0	3	-2.79222	2.79327	2.97131	-2.91886	-2.88398	2.95687	NA	NA	0.0052347	0.0052178	0.00296532	0.00351313	0.00392678	0.00310781	NA	NA	0.277971	0.0469161	0.342533	0.0702054	0.298751	0.054533	NA	NA
CCNT2	0.00012937	0.00680531	-3.82765	Brain_Cortex	2.80662e-05	0.00443559	4.18861	Artery_Aorta	3.23685e-05	0.00400326	-4.15613	NA	NA	NA	1	1	1	0	3	-2.79222	2.79327	2.97131	-2.91886	-2.88398	2.95687	NA	NA	0.0052347	0.0052178	0.00296532	0.00351313	0.00392678	0.00310781	NA	NA	0.277971	0.0469161	0.342533	0.0702054	0.293793	0.0552444	NA	NA
CCNT2	0.00012937	0.00680531	-3.82765	Brain_Cortex	2.80662e-05	0.00443559	4.18861	Artery_Coronary	3.23685e-05	0.00394637	-4.15613	NA	NA	NA	1	1	1	0	3	-2.79222	2.79327	2.97131	-2.91886	-2.88398	2.95687	NA	NA	0.0052347	0.0052178	0.00296532	0.00351313	0.00392678	0.00310781	NA	NA	0.277971	0.0469161	0.342533	0.0702054	0.313954	0.0584537	NA	NA
CCNT2	0.00012937	0.00680531	-3.82765	Brain_Cortex	2.80662e-05	0.00443559	4.18861	Artery_Tibial	3.23685e-05	0.00383832	-4.15613	NA	NA	NA	1	1	1	0	3	-2.79222	2.79327	2.97131	-2.91886	-2.88398	2.95687	NA	NA	0.0052347	0.0052178	0.00296532	0.00351313	0.00392678	0.00310781	NA	NA	0.277971	0.0469161	0.342533	0.0702054	0.298391	0.0565458	NA	NA
CCNT2	0.00012937	0.00680531	-3.82765	Brain_Cortex	2.80662e-05	0.00443559	4.18861	Brain_Anterior_cingulate_cortex_BA24	3.23685e-05	0.00483541	-4.15613	NA	NA	NA	1	1	1	0	3	-2.79222	2.79327	2.97131	-2.91886	-2.88398	2.95687	NA	NA	0.0052347	0.0052178	0.00296532	0.00351313	0.00392678	0.00310781	NA	NA	0.277971	0.0469161	0.342533	0.0702054	0.320668	0.0600897	NA	NA
CCNT2	0.00012937	0.00680531	-3.82765	Brain_Cortex	2.80662e-05	0.00443559	4.18861	Brain_Cerebellar_Hemisphere	3.23685e-05	0.00418477	-4.15613	NA	NA	NA	1	1	1	0	3	-2.79222	2.79327	2.97131	-2.91886	-2.88398	2.95687	NA	NA	0.0052347	0.0052178	0.00296532	0.00351313	0.00392678	0.00310781	NA	NA	0.277971	0.0469161	0.342533	0.0702054	0.291618	0.0548011	NA	NA
CCNT2	0.00012937	0.00680531	-3.82765	Brain_Cortex	2.80662e-05	0.00443559	4.18861	Brain_Cerebellum	3.23685e-05	0.00420736	-4.15613	NA	NA	NA	1	1	1	0	3	-2.79222	2.79327	2.97131	-2.91886	-2.88398	2.95687	NA	NA	0.0052347	0.0052178	0.00296532	0.00351313	0.00392678	0.00310781	NA	NA	0.277971	0.0469161	0.342533	0.0702054	0.308828	0.0554545	NA	NA
CCNT2	0.00012937	0.00680531	-3.82765	Brain_Cortex	2.80662e-05	0.00443559	4.18861	Brain_Frontal_Cortex_BA9	3.23685e-05	0.00466263	-4.15613	NA	NA	NA	1	1	1	0	3	-2.79222	2.79327	2.97131	-2.91886	-2.88398	2.95687	NA	NA	0.0052347	0.0052178	0.00296532	0.00351313	0.00392678	0.00310781	NA	NA	0.277971	0.0469161	0.342533	0.0702054	0.310707	0.0591242	NA	NA
CCNT2	0.00012937	0.00680531	-3.82765	Brain_Cortex	2.80662e-05	0.00443559	4.18861	Brain_Nucleus_accumbens_basal_ganglia	3.23685e-05	0.00478937	-4.15613	NA	NA	NA	1	1	1	0	3	-2.79222	2.79327	2.97131	-2.91886	-2.88398	2.95687	NA	NA	0.0052347	0.0052178	0.00296532	0.00351313	0.00392678	0.00310781	NA	NA	0.277971	0.0469161	0.342533	0.0702054	0.281055	0.061492	NA	NA
CCNT2	0.00012937	0.00680531	-3.82765	Brain_Cortex	2.80662e-05	0.00443559	4.18861	Brain_Spinal_cord_cervical_c-1	3.23685e-05	0.00475352	-4.15613	NA	NA	NA	1	1	1	0	3	-2.79222	2.79327	2.97131	-2.91886	-2.88398	2.95687	NA	NA	0.0052347	0.0052178	0.00296532	0.00351313	0.00392678	0.00310781	NA	NA	0.277971	0.0469161	0.342533	0.0702054	0.318053	0.062778	NA	NA
CCNT2	0.00012937	0.00680531	-3.82765	Brain_Cortex	2.80662e-05	0.00443559	4.18861	Breast_Mammary_Tissue	3.23685e-05	0.00380049	-4.15613	NA	NA	NA	1	1	1	0	3	-2.79222	2.79327	2.97131	-2.91886	-2.88398	2.95687	NA	NA	0.0052347	0.0052178	0.00296532	0.00351313	0.00392678	0.00310781	NA	NA	0.277971	0.0469161	0.342533	0.0702054	0.276324	0.0574432	NA	NA
CCNT2	0.00012937	0.00680531	-3.82765	Brain_Cortex	2.80662e-05	0.00443559	4.18861	Cells_Cultured_fibroblasts	5.05457e-05	0.00546165	-4.05309	NA	NA	NA	1	1	1	0	3	-2.79222	2.79327	2.97131	-2.91886	-2.68173	3.00599	NA	NA	0.0052347	0.0052178	0.00296532	0.00351313	0.00732419	0.0026472	NA	NA	0.277971	0.0469161	0.342533	0.0702054	0.346238	0.0497914	NA	NA
CCNT2	0.00012937	0.00680531	-3.82765	Brain_Cortex	2.80662e-05	0.00443559	4.18861	Cells_EBV-transformed_lymphocytes	3.23685e-05	0.00362044	-4.15613	NA	NA	NA	1	1	1	0	3	-2.79222	2.79327	2.97131	-2.91886	-2.88398	2.95687	NA	NA	0.0052347	0.0052178	0.00296532	0.00351313	0.00392678	0.00310781	NA	NA	0.277971	0.0469161	0.342533	0.0702054	0.299647	0.0513539	NA	NA
CCNT2	0.00012937	0.00680531	-3.82765	Brain_Cortex	2.80662e-05	0.00443559	4.18861	Colon_Sigmoid	3.23685e-05	0.0040263	-4.15613	NA	NA	NA	1	1	1	0	3	-2.79222	2.79327	2.97131	-2.91886	-2.88398	2.95687	NA	NA	0.0052347	0.0052178	0.00296532	0.00351313	0.00392678	0.00310781	NA	NA	0.277971	0.0469161	0.342533	0.0702054	0.292503	0.054633	NA	NA
CCNT2	0.00012937	0.00680531	-3.82765	Brain_Cortex	2.80662e-05	0.00443559	4.18861	Colon_Transverse	5.05457e-05	0.00580474	-4.05309	NA	NA	NA	1	1	1	0	3	-2.79222	2.79327	2.97131	-2.91886	-2.68173	3.00599	NA	NA	0.0052347	0.0052178	0.00296532	0.00351313	0.00732419	0.0026472	NA	NA	0.277971	0.0469161	0.342533	0.0702054	0.350386	0.0499289	NA	NA
CCNT2	0.00012937	0.00680531	-3.82765	Brain_Cortex	2.80662e-05	0.00443559	4.18861	Esophagus_Gastroesophageal_Junction	3.23685e-05	0.00380387	-4.15613	NA	NA	NA	1	1	1	0	3	-2.79222	2.79327	2.97131	-2.91886	-2.88398	2.95687	NA	NA	0.0052347	0.0052178	0.00296532	0.00351313	0.00392678	0.00310781	NA	NA	0.277971	0.0469161	0.342533	0.0702054	0.293369	0.0556805	NA	NA
CCNT2	0.00012937	0.00680531	-3.82765	Brain_Cortex	2.80662e-05	0.00443559	4.18861	Esophagus_Muscularis	3.23685e-05	0.00377789	-4.15613	NA	NA	NA	1	1	1	0	3	-2.79222	2.79327	2.97131	-2.91886	-2.88398	2.95687	NA	NA	0.0052347	0.0052178	0.00296532	0.00351313	0.00392678	0.00310781	NA	NA	0.277971	0.0469161	0.342533	0.0702054	0.294037	0.0566019	NA	NA
CCNT2	0.00012937	0.00680531	-3.82765	Brain_Cortex	2.80662e-05	0.00443559	4.18861	Heart_Atrial_Appendage	3.23685e-05	0.00436087	-4.15613	NA	NA	NA	1	1	1	0	3	-2.79222	2.79327	2.97131	-2.91886	-2.88398	2.95687	NA	NA	0.0052347	0.0052178	0.00296532	0.00351313	0.00392678	0.00310781	NA	NA	0.277971	0.0469161	0.342533	0.0702054	0.294518	0.0574524	NA	NA
CCNT2	0.00012937	0.00680531	-3.82765	Brain_Cortex	2.80662e-05	0.00443559	4.18861	Heart_Left_Ventricle	5.05457e-05	0.00656586	-4.05309	NA	NA	NA	1	1	1	0	3	-2.79222	2.79327	2.97131	-2.91886	-2.68173	3.00599	NA	NA	0.0052347	0.0052178	0.00296532	0.00351313	0.00732419	0.0026472	NA	NA	0.277971	0.0469161	0.342533	0.0702054	0.356107	0.0535819	NA	NA
CCNT2	0.00012937	0.00680531	-3.82765	Brain_Cortex	2.80662e-05	0.00443559	4.18861	Liver	3.23685e-05	0.00458593	-4.15613	NA	NA	NA	1	1	1	0	3	-2.79222	2.79327	2.97131	-2.91886	-2.88398	2.95687	NA	NA	0.0052347	0.0052178	0.00296532	0.00351313	0.00392678	0.00310781	NA	NA	0.277971	0.0469161	0.342533	0.0702054	0.280413	0.0599463	NA	NA
CCNT2	0.00012937	0.00680531	-3.82765	Brain_Cortex	2.80662e-05	0.00443559	4.18861	Lung	3.23685e-05	0.00369821	-4.15613	NA	NA	NA	1	1	1	0	3	-2.79222	2.79327	2.97131	-2.91886	-2.88398	2.95687	NA	NA	0.0052347	0.0052178	0.00296532	0.00351313	0.00392678	0.00310781	NA	NA	0.277971	0.0469161	0.342533	0.0702054	0.27107	0.0558836	NA	NA
CCNT2	0.00012937	0.00680531	-3.82765	Brain_Cortex	2.80662e-05	0.00443559	4.18861	Minor_Salivary_Gland	3.23685e-05	0.00409112	-4.15613	NA	NA	NA	1	1	1	0	3	-2.79222	2.79327	2.97131	-2.91886	-2.88398	2.95687	NA	NA	0.0052347	0.0052178	0.00296532	0.00351313	0.00392678	0.00310781	NA	NA	0.277971	0.0469161	0.342533	0.0702054	0.281382	0.0567954	NA	NA
CCNT2	0.00012937	0.00680531	-3.82765	Brain_Cortex	2.80662e-05	0.00443559	4.18861	Muscle_Skeletal	3.23685e-05	0.00428338	-4.15613	NA	NA	NA	1	1	1	0	3	-2.79222	2.79327	2.97131	-2.91886	-2.88398	2.95687	NA	NA	0.0052347	0.0052178	0.00296532	0.00351313	0.00392678	0.00310781	NA	NA	0.277971	0.0469161	0.342533	0.0702054	0.275444	0.0556465	NA	NA
CCNT2	0.00012937	0.00680531	-3.82765	Brain_Cortex	2.80662e-05	0.00443559	4.18861	Nerve_Tibial	3.23685e-05	0.0041673	-4.15613	NA	NA	NA	1	1	1	0	3	-2.79222	2.79327	2.97131	-2.91886	-2.88398	2.95687	NA	NA	0.0052347	0.0052178	0.00296532	0.00351313	0.00392678	0.00310781	NA	NA	0.277971	0.0469161	0.342533	0.0702054	0.278678	0.057273	NA	NA
CCNT2	0.00012937	0.00680531	-3.82765	Brain_Cortex	2.80662e-05	0.00443559	4.18861	Ovary	3.23685e-05	0.00414648	-4.15613	NA	NA	NA	1	1	1	0	3	-2.79222	2.79327	2.97131	-2.91886	-2.88398	2.95687	NA	NA	0.0052347	0.0052178	0.00296532	0.00351313	0.00392678	0.00310781	NA	NA	0.277971	0.0469161	0.342533	0.0702054	0.27839	0.0552475	NA	NA
CCNT2	0.00012937	0.00680531	-3.82765	Brain_Cortex	2.80662e-05	0.00443559	4.18861	Pancreas	3.23685e-05	0.00451747	-4.15613	NA	NA	NA	1	1	1	0	3	-2.79222	2.79327	2.97131	-2.91886	-2.88398	2.95687	NA	NA	0.0052347	0.0052178	0.00296532	0.00351313	0.00392678	0.00310781	NA	NA	0.277971	0.0469161	0.342533	0.0702054	0.29533	0.0566839	NA	NA
CCNT2	0.00012937	0.00680531	-3.82765	Brain_Cortex	2.80662e-05	0.00443559	4.18861	Pituitary	3.23685e-05	0.00436407	-4.15613	NA	NA	NA	1	1	1	0	3	-2.79222	2.79327	2.97131	-2.91886	-2.88398	2.95687	NA	NA	0.0052347	0.0052178	0.00296532	0.00351313	0.00392678	0.00310781	NA	NA	0.277971	0.0469161	0.342533	0.0702054	0.317676	0.0580547	NA	NA
CCNT2	0.00012937	0.00680531	-3.82765	Brain_Cortex	2.80662e-05	0.00443559	4.18861	Prostate	5.05457e-05	0.00554077	-4.05309	NA	NA	NA	1	1	1	0	3	-2.79222	2.79327	2.97131	-2.91886	-2.68173	3.00599	NA	NA	0.0052347	0.0052178	0.00296532	0.00351313	0.00732419	0.0026472	NA	NA	0.277971	0.0469161	0.342533	0.0702054	0.366001	0.0512764	NA	NA
CCNT2	0.00012937	0.00680531	-3.82765	Brain_Cortex	2.80662e-05	0.00443559	4.18861	Skin_Not_Sun_Exposed_Suprapubic	3.23685e-05	0.0039161	-4.15613	NA	NA	NA	1	1	1	0	3	-2.79222	2.79327	2.97131	-2.91886	-2.88398	2.95687	NA	NA	0.0052347	0.0052178	0.00296532	0.00351313	0.00392678	0.00310781	NA	NA	0.277971	0.0469161	0.342533	0.0702054	0.293605	0.055714	NA	NA
CCNT2	0.00012937	0.00680531	-3.82765	Brain_Cortex	2.80662e-05	0.00443559	4.18861	Skin_Sun_Exposed_Lower_leg	3.23685e-05	0.00421835	-4.15613	NA	NA	NA	1	1	1	0	3	-2.79222	2.79327	2.97131	-2.91886	-2.88398	2.95687	NA	NA	0.0052347	0.0052178	0.00296532	0.00351313	0.00392678	0.00310781	NA	NA	0.277971	0.0469161	0.342533	0.0702054	0.275461	0.0553046	NA	NA
CCNT2	0.00012937	0.00680531	-3.82765	Brain_Cortex	2.80662e-05	0.00443559	4.18861	Small_Intestine_Terminal_Ileum	3.23685e-05	0.00397049	-4.15613	NA	NA	NA	1	1	1	0	3	-2.79222	2.79327	2.97131	-2.91886	-2.88398	2.95687	NA	NA	0.0052347	0.0052178	0.00296532	0.00351313	0.00392678	0.00310781	NA	NA	0.277971	0.0469161	0.342533	0.0702054	0.298506	0.0564983	NA	NA
CCNT2	0.00012937	0.00680531	-3.82765	Brain_Cortex	2.80662e-05	0.00443559	4.18861	Spleen	3.23685e-05	0.00402283	-4.15613	NA	NA	NA	1	1	1	0	3	-2.79222	2.79327	2.97131	-2.91886	-2.88398	2.95687	NA	NA	0.0052347	0.0052178	0.00296532	0.00351313	0.00392678	0.00310781	NA	NA	0.277971	0.0469161	0.342533	0.0702054	0.279124	0.0538194	NA	NA
CCNT2	0.00012937	0.00680531	-3.82765	Brain_Cortex	2.80662e-05	0.00443559	4.18861	Stomach	3.23685e-05	0.00429933	-4.15613	NA	NA	NA	1	1	1	0	3	-2.79222	2.79327	2.97131	-2.91886	-2.88398	2.95687	NA	NA	0.0052347	0.0052178	0.00296532	0.00351313	0.00392678	0.00310781	NA	NA	0.277971	0.0469161	0.342533	0.0702054	0.293963	0.0581839	NA	NA
CCNT2	0.00012937	0.00680531	-3.82765	Brain_Cortex	2.80662e-05	0.00443559	4.18861	Testis	3.23685e-05	0.00485285	-4.15613	NA	NA	NA	1	1	1	0	3	-2.79222	2.79327	2.97131	-2.91886	-2.88398	2.95687	NA	NA	0.0052347	0.0052178	0.00296532	0.00351313	0.00392678	0.00310781	NA	NA	0.277971	0.0469161	0.342533	0.0702054	0.317557	0.0602128	NA	NA
CCNT2	0.00012937	0.00680531	-3.82765	Brain_Cortex	2.80662e-05	0.00443559	4.18861	Thyroid	3.23685e-05	0.00382736	-4.15613	NA	NA	NA	1	1	1	0	3	-2.79222	2.79327	2.97131	-2.91886	-2.88398	2.95687	NA	NA	0.0052347	0.0052178	0.00296532	0.00351313	0.00392678	0.00310781	NA	NA	0.277971	0.0469161	0.342533	0.0702054	0.262093	0.0545763	NA	NA
CCNT2	0.00012937	0.00680531	-3.82765	Brain_Cortex	2.80662e-05	0.00443559	4.18861	Uterus	3.23685e-05	0.00396895	-4.15613	NA	NA	NA	1	1	1	0	3	-2.79222	2.79327	2.97131	-2.91886	-2.88398	2.95687	NA	NA	0.0052347	0.0052178	0.00296532	0.00351313	0.00392678	0.00310781	NA	NA	0.277971	0.0469161	0.342533	0.0702054	0.28954	0.0567558	NA	NA
CCNT2	0.00012937	0.00680531	-3.82765	Brain_Cortex	2.80662e-05	0.00443559	4.18861	Whole_Blood	3.23685e-05	0.00409174	-4.15613	NA	NA	NA	1	1	1	0	3	-2.79222	2.79327	2.97131	-2.91886	-2.88398	2.95687	NA	NA	0.0052347	0.0052178	0.00296532	0.00351313	0.00392678	0.00310781	NA	NA	0.277971	0.0469161	0.342533	0.0702054	0.280737	0.0536265	NA	NA
CCNT2	0.00012937	0.00680531	-3.82765	Brain_Cortex	2.80662e-05	0.00443559	4.18861	smultixcan	3.23685e-05	0.00397235	-4.15613	NA	NA	NA	1	1	1	0	3	-2.79222	2.79327	2.97131	-2.91886	-2.88398	2.95687	NA	NA	0.0052347	0.0052178	0.00296532	0.00351313	0.00392678	0.00310781	NA	NA	0.277971	0.0469161	0.342533	0.0702054	0.283028	0.0535694	NA	NA
CCNT2	0.00012937	0.00680531	-3.82765	Brain_Frontal_Cortex_BA9	2.80662e-05	0.00407066	4.18861	Adipose_Subcutaneous	5.05457e-05	0.00554335	-4.05309	NA	NA	NA	1	1	1	0	3	-2.79222	2.79327	2.97131	-2.91886	-2.68173	3.00599	NA	NA	0.0052347	0.0052178	0.00296532	0.00351313	0.00732419	0.0026472	NA	NA	0.277971	0.0469161	0.30288	0.0658506	0.348685	0.0510768	NA	NA
CCNT2	0.00012937	0.00680531	-3.82765	Brain_Frontal_Cortex_BA9	2.80662e-05	0.00407066	4.18861	Adipose_Visceral_Omentum	5.05457e-05	0.00541727	-4.05309	NA	NA	NA	1	1	1	0	3	-2.79222	2.79327	2.97131	-2.91886	-2.68173	3.00599	NA	NA	0.0052347	0.0052178	0.00296532	0.00351313	0.00732419	0.0026472	NA	NA	0.277971	0.0469161	0.30288	0.0658506	0.349019	0.050457	NA	NA
CCNT2	0.00012937	0.00680531	-3.82765	Brain_Frontal_Cortex_BA9	2.80662e-05	0.00407066	4.18861	Adrenal_Gland	3.23685e-05	0.00368613	-4.15613	NA	NA	NA	1	1	1	0	3	-2.79222	2.79327	2.97131	-2.91886	-2.88398	2.95687	NA	NA	0.0052347	0.0052178	0.00296532	0.00351313	0.00392678	0.00310781	NA	NA	0.277971	0.0469161	0.30288	0.0658506	0.298751	0.054533	NA	NA
CCNT2	0.00012937	0.00680531	-3.82765	Brain_Frontal_Cortex_BA9	2.80662e-05	0.00407066	4.18861	Artery_Aorta	3.23685e-05	0.00400326	-4.15613	NA	NA	NA	1	1	1	0	3	-2.79222	2.79327	2.97131	-2.91886	-2.88398	2.95687	NA	NA	0.0052347	0.0052178	0.00296532	0.00351313	0.00392678	0.00310781	NA	NA	0.277971	0.0469161	0.30288	0.0658506	0.293793	0.0552444	NA	NA
CCNT2	0.00012937	0.00680531	-3.82765	Brain_Frontal_Cortex_BA9	2.80662e-05	0.00407066	4.18861	Artery_Coronary	3.23685e-05	0.00394637	-4.15613	NA	NA	NA	1	1	1	0	3	-2.79222	2.79327	2.97131	-2.91886	-2.88398	2.95687	NA	NA	0.0052347	0.0052178	0.00296532	0.00351313	0.00392678	0.00310781	NA	NA	0.277971	0.0469161	0.30288	0.0658506	0.313954	0.0584537	NA	NA
CCNT2	0.00012937	0.00680531	-3.82765	Brain_Frontal_Cortex_BA9	2.80662e-05	0.00407066	4.18861	Artery_Tibial	3.23685e-05	0.00383832	-4.15613	NA	NA	NA	1	1	1	0	3	-2.79222	2.79327	2.97131	-2.91886	-2.88398	2.95687	NA	NA	0.0052347	0.0052178	0.00296532	0.00351313	0.00392678	0.00310781	NA	NA	0.277971	0.0469161	0.30288	0.0658506	0.298391	0.0565458	NA	NA
CCNT2	0.00012937	0.00680531	-3.82765	Brain_Frontal_Cortex_BA9	2.80662e-05	0.00407066	4.18861	Brain_Anterior_cingulate_cortex_BA24	3.23685e-05	0.00483541	-4.15613	NA	NA	NA	1	1	1	0	3	-2.79222	2.79327	2.97131	-2.91886	-2.88398	2.95687	NA	NA	0.0052347	0.0052178	0.00296532	0.00351313	0.00392678	0.00310781	NA	NA	0.277971	0.0469161	0.30288	0.0658506	0.320668	0.0600897	NA	NA
CCNT2	0.00012937	0.00680531	-3.82765	Brain_Frontal_Cortex_BA9	2.80662e-05	0.00407066	4.18861	Brain_Cerebellar_Hemisphere	3.23685e-05	0.00418477	-4.15613	NA	NA	NA	1	1	1	0	3	-2.79222	2.79327	2.97131	-2.91886	-2.88398	2.95687	NA	NA	0.0052347	0.0052178	0.00296532	0.00351313	0.00392678	0.00310781	NA	NA	0.277971	0.0469161	0.30288	0.0658506	0.291618	0.0548011	NA	NA
CCNT2	0.00012937	0.00680531	-3.82765	Brain_Frontal_Cortex_BA9	2.80662e-05	0.00407066	4.18861	Brain_Cerebellum	3.23685e-05	0.00420736	-4.15613	NA	NA	NA	1	1	1	0	3	-2.79222	2.79327	2.97131	-2.91886	-2.88398	2.95687	NA	NA	0.0052347	0.0052178	0.00296532	0.00351313	0.00392678	0.00310781	NA	NA	0.277971	0.0469161	0.30288	0.0658506	0.308828	0.0554545	NA	NA
CCNT2	0.00012937	0.00680531	-3.82765	Brain_Frontal_Cortex_BA9	2.80662e-05	0.00407066	4.18861	Brain_Frontal_Cortex_BA9	3.23685e-05	0.00466263	-4.15613	NA	NA	NA	1	1	1	0	3	-2.79222	2.79327	2.97131	-2.91886	-2.88398	2.95687	NA	NA	0.0052347	0.0052178	0.00296532	0.00351313	0.00392678	0.00310781	NA	NA	0.277971	0.0469161	0.30288	0.0658506	0.310707	0.0591242	NA	NA
CCNT2	0.00012937	0.00680531	-3.82765	Brain_Frontal_Cortex_BA9	2.80662e-05	0.00407066	4.18861	Brain_Nucleus_accumbens_basal_ganglia	3.23685e-05	0.00478937	-4.15613	NA	NA	NA	1	1	1	0	3	-2.79222	2.79327	2.97131	-2.91886	-2.88398	2.95687	NA	NA	0.0052347	0.0052178	0.00296532	0.00351313	0.00392678	0.00310781	NA	NA	0.277971	0.0469161	0.30288	0.0658506	0.281055	0.061492	NA	NA
CCNT2	0.00012937	0.00680531	-3.82765	Brain_Frontal_Cortex_BA9	2.80662e-05	0.00407066	4.18861	Brain_Spinal_cord_cervical_c-1	3.23685e-05	0.00475352	-4.15613	NA	NA	NA	1	1	1	0	3	-2.79222	2.79327	2.97131	-2.91886	-2.88398	2.95687	NA	NA	0.0052347	0.0052178	0.00296532	0.00351313	0.00392678	0.00310781	NA	NA	0.277971	0.0469161	0.30288	0.0658506	0.318053	0.062778	NA	NA
CCNT2	0.00012937	0.00680531	-3.82765	Brain_Frontal_Cortex_BA9	2.80662e-05	0.00407066	4.18861	Breast_Mammary_Tissue	3.23685e-05	0.00380049	-4.15613	NA	NA	NA	1	1	1	0	3	-2.79222	2.79327	2.97131	-2.91886	-2.88398	2.95687	NA	NA	0.0052347	0.0052178	0.00296532	0.00351313	0.00392678	0.00310781	NA	NA	0.277971	0.0469161	0.30288	0.0658506	0.276324	0.0574432	NA	NA
CCNT2	0.00012937	0.00680531	-3.82765	Brain_Frontal_Cortex_BA9	2.80662e-05	0.00407066	4.18861	Cells_Cultured_fibroblasts	5.05457e-05	0.00546165	-4.05309	NA	NA	NA	1	1	1	0	3	-2.79222	2.79327	2.97131	-2.91886	-2.68173	3.00599	NA	NA	0.0052347	0.0052178	0.00296532	0.00351313	0.00732419	0.0026472	NA	NA	0.277971	0.0469161	0.30288	0.0658506	0.346238	0.0497914	NA	NA
CCNT2	0.00012937	0.00680531	-3.82765	Brain_Frontal_Cortex_BA9	2.80662e-05	0.00407066	4.18861	Cells_EBV-transformed_lymphocytes	3.23685e-05	0.00362044	-4.15613	NA	NA	NA	1	1	1	0	3	-2.79222	2.79327	2.97131	-2.91886	-2.88398	2.95687	NA	NA	0.0052347	0.0052178	0.00296532	0.00351313	0.00392678	0.00310781	NA	NA	0.277971	0.0469161	0.30288	0.0658506	0.299647	0.0513539	NA	NA
CCNT2	0.00012937	0.00680531	-3.82765	Brain_Frontal_Cortex_BA9	2.80662e-05	0.00407066	4.18861	Colon_Sigmoid	3.23685e-05	0.0040263	-4.15613	NA	NA	NA	1	1	1	0	3	-2.79222	2.79327	2.97131	-2.91886	-2.88398	2.95687	NA	NA	0.0052347	0.0052178	0.00296532	0.00351313	0.00392678	0.00310781	NA	NA	0.277971	0.0469161	0.30288	0.0658506	0.292503	0.054633	NA	NA
CCNT2	0.00012937	0.00680531	-3.82765	Brain_Frontal_Cortex_BA9	2.80662e-05	0.00407066	4.18861	Colon_Transverse	5.05457e-05	0.00580474	-4.05309	NA	NA	NA	1	1	1	0	3	-2.79222	2.79327	2.97131	-2.91886	-2.68173	3.00599	NA	NA	0.0052347	0.0052178	0.00296532	0.00351313	0.00732419	0.0026472	NA	NA	0.277971	0.0469161	0.30288	0.0658506	0.350386	0.0499289	NA	NA
CCNT2	0.00012937	0.00680531	-3.82765	Brain_Frontal_Cortex_BA9	2.80662e-05	0.00407066	4.18861	Esophagus_Gastroesophageal_Junction	3.23685e-05	0.00380387	-4.15613	NA	NA	NA	1	1	1	0	3	-2.79222	2.79327	2.97131	-2.91886	-2.88398	2.95687	NA	NA	0.0052347	0.0052178	0.00296532	0.00351313	0.00392678	0.00310781	NA	NA	0.277971	0.0469161	0.30288	0.0658506	0.293369	0.0556805	NA	NA
CCNT2	0.00012937	0.00680531	-3.82765	Brain_Frontal_Cortex_BA9	2.80662e-05	0.00407066	4.18861	Esophagus_Muscularis	3.23685e-05	0.00377789	-4.15613	NA	NA	NA	1	1	1	0	3	-2.79222	2.79327	2.97131	-2.91886	-2.88398	2.95687	NA	NA	0.0052347	0.0052178	0.00296532	0.00351313	0.00392678	0.00310781	NA	NA	0.277971	0.0469161	0.30288	0.0658506	0.294037	0.0566019	NA	NA
CCNT2	0.00012937	0.00680531	-3.82765	Brain_Frontal_Cortex_BA9	2.80662e-05	0.00407066	4.18861	Heart_Atrial_Appendage	3.23685e-05	0.00436087	-4.15613	NA	NA	NA	1	1	1	0	3	-2.79222	2.79327	2.97131	-2.91886	-2.88398	2.95687	NA	NA	0.0052347	0.0052178	0.00296532	0.00351313	0.00392678	0.00310781	NA	NA	0.277971	0.0469161	0.30288	0.0658506	0.294518	0.0574524	NA	NA
CCNT2	0.00012937	0.00680531	-3.82765	Brain_Frontal_Cortex_BA9	2.80662e-05	0.00407066	4.18861	Heart_Left_Ventricle	5.05457e-05	0.00656586	-4.05309	NA	NA	NA	1	1	1	0	3	-2.79222	2.79327	2.97131	-2.91886	-2.68173	3.00599	NA	NA	0.0052347	0.0052178	0.00296532	0.00351313	0.00732419	0.0026472	NA	NA	0.277971	0.0469161	0.30288	0.0658506	0.356107	0.0535819	NA	NA
CCNT2	0.00012937	0.00680531	-3.82765	Brain_Frontal_Cortex_BA9	2.80662e-05	0.00407066	4.18861	Liver	3.23685e-05	0.00458593	-4.15613	NA	NA	NA	1	1	1	0	3	-2.79222	2.79327	2.97131	-2.91886	-2.88398	2.95687	NA	NA	0.0052347	0.0052178	0.00296532	0.00351313	0.00392678	0.00310781	NA	NA	0.277971	0.0469161	0.30288	0.0658506	0.280413	0.0599463	NA	NA
CCNT2	0.00012937	0.00680531	-3.82765	Brain_Frontal_Cortex_BA9	2.80662e-05	0.00407066	4.18861	Lung	3.23685e-05	0.00369821	-4.15613	NA	NA	NA	1	1	1	0	3	-2.79222	2.79327	2.97131	-2.91886	-2.88398	2.95687	NA	NA	0.0052347	0.0052178	0.00296532	0.00351313	0.00392678	0.00310781	NA	NA	0.277971	0.0469161	0.30288	0.0658506	0.27107	0.0558836	NA	NA
CCNT2	0.00012937	0.00680531	-3.82765	Brain_Frontal_Cortex_BA9	2.80662e-05	0.00407066	4.18861	Minor_Salivary_Gland	3.23685e-05	0.00409112	-4.15613	NA	NA	NA	1	1	1	0	3	-2.79222	2.79327	2.97131	-2.91886	-2.88398	2.95687	NA	NA	0.0052347	0.0052178	0.00296532	0.00351313	0.00392678	0.00310781	NA	NA	0.277971	0.0469161	0.30288	0.0658506	0.281382	0.0567954	NA	NA
CCNT2	0.00012937	0.00680531	-3.82765	Brain_Frontal_Cortex_BA9	2.80662e-05	0.00407066	4.18861	Muscle_Skeletal	3.23685e-05	0.00428338	-4.15613	NA	NA	NA	1	1	1	0	3	-2.79222	2.79327	2.97131	-2.91886	-2.88398	2.95687	NA	NA	0.0052347	0.0052178	0.00296532	0.00351313	0.00392678	0.00310781	NA	NA	0.277971	0.0469161	0.30288	0.0658506	0.275444	0.0556465	NA	NA
CCNT2	0.00012937	0.00680531	-3.82765	Brain_Frontal_Cortex_BA9	2.80662e-05	0.00407066	4.18861	Nerve_Tibial	3.23685e-05	0.0041673	-4.15613	NA	NA	NA	1	1	1	0	3	-2.79222	2.79327	2.97131	-2.91886	-2.88398	2.95687	NA	NA	0.0052347	0.0052178	0.00296532	0.00351313	0.00392678	0.00310781	NA	NA	0.277971	0.0469161	0.30288	0.0658506	0.278678	0.057273	NA	NA
CCNT2	0.00012937	0.00680531	-3.82765	Brain_Frontal_Cortex_BA9	2.80662e-05	0.00407066	4.18861	Ovary	3.23685e-05	0.00414648	-4.15613	NA	NA	NA	1	1	1	0	3	-2.79222	2.79327	2.97131	-2.91886	-2.88398	2.95687	NA	NA	0.0052347	0.0052178	0.00296532	0.00351313	0.00392678	0.00310781	NA	NA	0.277971	0.0469161	0.30288	0.0658506	0.27839	0.0552475	NA	NA
CCNT2	0.00012937	0.00680531	-3.82765	Brain_Frontal_Cortex_BA9	2.80662e-05	0.00407066	4.18861	Pancreas	3.23685e-05	0.00451747	-4.15613	NA	NA	NA	1	1	1	0	3	-2.79222	2.79327	2.97131	-2.91886	-2.88398	2.95687	NA	NA	0.0052347	0.0052178	0.00296532	0.00351313	0.00392678	0.00310781	NA	NA	0.277971	0.0469161	0.30288	0.0658506	0.29533	0.0566839	NA	NA
CCNT2	0.00012937	0.00680531	-3.82765	Brain_Frontal_Cortex_BA9	2.80662e-05	0.00407066	4.18861	Pituitary	3.23685e-05	0.00436407	-4.15613	NA	NA	NA	1	1	1	0	3	-2.79222	2.79327	2.97131	-2.91886	-2.88398	2.95687	NA	NA	0.0052347	0.0052178	0.00296532	0.00351313	0.00392678	0.00310781	NA	NA	0.277971	0.0469161	0.30288	0.0658506	0.317676	0.0580547	NA	NA
CCNT2	0.00012937	0.00680531	-3.82765	Brain_Frontal_Cortex_BA9	2.80662e-05	0.00407066	4.18861	Prostate	5.05457e-05	0.00554077	-4.05309	NA	NA	NA	1	1	1	0	3	-2.79222	2.79327	2.97131	-2.91886	-2.68173	3.00599	NA	NA	0.0052347	0.0052178	0.00296532	0.00351313	0.00732419	0.0026472	NA	NA	0.277971	0.0469161	0.30288	0.0658506	0.366001	0.0512764	NA	NA
CCNT2	0.00012937	0.00680531	-3.82765	Brain_Frontal_Cortex_BA9	2.80662e-05	0.00407066	4.18861	Skin_Not_Sun_Exposed_Suprapubic	3.23685e-05	0.0039161	-4.15613	NA	NA	NA	1	1	1	0	3	-2.79222	2.79327	2.97131	-2.91886	-2.88398	2.95687	NA	NA	0.0052347	0.0052178	0.00296532	0.00351313	0.00392678	0.00310781	NA	NA	0.277971	0.0469161	0.30288	0.0658506	0.293605	0.055714	NA	NA
CCNT2	0.00012937	0.00680531	-3.82765	Brain_Frontal_Cortex_BA9	2.80662e-05	0.00407066	4.18861	Skin_Sun_Exposed_Lower_leg	3.23685e-05	0.00421835	-4.15613	NA	NA	NA	1	1	1	0	3	-2.79222	2.79327	2.97131	-2.91886	-2.88398	2.95687	NA	NA	0.0052347	0.0052178	0.00296532	0.00351313	0.00392678	0.00310781	NA	NA	0.277971	0.0469161	0.30288	0.0658506	0.275461	0.0553046	NA	NA
CCNT2	0.00012937	0.00680531	-3.82765	Brain_Frontal_Cortex_BA9	2.80662e-05	0.00407066	4.18861	Small_Intestine_Terminal_Ileum	3.23685e-05	0.00397049	-4.15613	NA	NA	NA	1	1	1	0	3	-2.79222	2.79327	2.97131	-2.91886	-2.88398	2.95687	NA	NA	0.0052347	0.0052178	0.00296532	0.00351313	0.00392678	0.00310781	NA	NA	0.277971	0.0469161	0.30288	0.0658506	0.298506	0.0564983	NA	NA
CCNT2	0.00012937	0.00680531	-3.82765	Brain_Frontal_Cortex_BA9	2.80662e-05	0.00407066	4.18861	Spleen	3.23685e-05	0.00402283	-4.15613	NA	NA	NA	1	1	1	0	3	-2.79222	2.79327	2.97131	-2.91886	-2.88398	2.95687	NA	NA	0.0052347	0.0052178	0.00296532	0.00351313	0.00392678	0.00310781	NA	NA	0.277971	0.0469161	0.30288	0.0658506	0.279124	0.0538194	NA	NA
CCNT2	0.00012937	0.00680531	-3.82765	Brain_Frontal_Cortex_BA9	2.80662e-05	0.00407066	4.18861	Stomach	3.23685e-05	0.00429933	-4.15613	NA	NA	NA	1	1	1	0	3	-2.79222	2.79327	2.97131	-2.91886	-2.88398	2.95687	NA	NA	0.0052347	0.0052178	0.00296532	0.00351313	0.00392678	0.00310781	NA	NA	0.277971	0.0469161	0.30288	0.0658506	0.293963	0.0581839	NA	NA
CCNT2	0.00012937	0.00680531	-3.82765	Brain_Frontal_Cortex_BA9	2.80662e-05	0.00407066	4.18861	Testis	3.23685e-05	0.00485285	-4.15613	NA	NA	NA	1	1	1	0	3	-2.79222	2.79327	2.97131	-2.91886	-2.88398	2.95687	NA	NA	0.0052347	0.0052178	0.00296532	0.00351313	0.00392678	0.00310781	NA	NA	0.277971	0.0469161	0.30288	0.0658506	0.317557	0.0602128	NA	NA
CCNT2	0.00012937	0.00680531	-3.82765	Brain_Frontal_Cortex_BA9	2.80662e-05	0.00407066	4.18861	Thyroid	3.23685e-05	0.00382736	-4.15613	NA	NA	NA	1	1	1	0	3	-2.79222	2.79327	2.97131	-2.91886	-2.88398	2.95687	NA	NA	0.0052347	0.0052178	0.00296532	0.00351313	0.00392678	0.00310781	NA	NA	0.277971	0.0469161	0.30288	0.0658506	0.262093	0.0545763	NA	NA
CCNT2	0.00012937	0.00680531	-3.82765	Brain_Frontal_Cortex_BA9	2.80662e-05	0.00407066	4.18861	Uterus	3.23685e-05	0.00396895	-4.15613	NA	NA	NA	1	1	1	0	3	-2.79222	2.79327	2.97131	-2.91886	-2.88398	2.95687	NA	NA	0.0052347	0.0052178	0.00296532	0.00351313	0.00392678	0.00310781	NA	NA	0.277971	0.0469161	0.30288	0.0658506	0.28954	0.0567558	NA	NA
CCNT2	0.00012937	0.00680531	-3.82765	Brain_Frontal_Cortex_BA9	2.80662e-05	0.00407066	4.18861	Whole_Blood	3.23685e-05	0.00409174	-4.15613	NA	NA	NA	1	1	1	0	3	-2.79222	2.79327	2.97131	-2.91886	-2.88398	2.95687	NA	NA	0.0052347	0.0052178	0.00296532	0.00351313	0.00392678	0.00310781	NA	NA	0.277971	0.0469161	0.30288	0.0658506	0.280737	0.0536265	NA	NA
CCNT2	0.00012937	0.00680531	-3.82765	Brain_Frontal_Cortex_BA9	2.80662e-05	0.00407066	4.18861	smultixcan	3.23685e-05	0.00397235	-4.15613	NA	NA	NA	1	1	1	0	3	-2.79222	2.79327	2.97131	-2.91886	-2.88398	2.95687	NA	NA	0.0052347	0.0052178	0.00296532	0.00351313	0.00392678	0.00310781	NA	NA	0.277971	0.0469161	0.30288	0.0658506	0.283028	0.0535694	NA	NA
CCNT2	0.00012937	0.00680531	-3.82765	Brain_Hippocampus	2.80662e-05	0.00430739	4.18861	Adipose_Subcutaneous	5.05457e-05	0.00554335	-4.05309	NA	NA	NA	1	1	1	0	3	-2.79222	2.79327	2.97131	-2.91886	-2.68173	3.00599	NA	NA	0.0052347	0.0052178	0.00296532	0.00351313	0.00732419	0.0026472	NA	NA	0.277971	0.0469161	0.315456	0.0684195	0.348685	0.0510768	NA	NA
CCNT2	0.00012937	0.00680531	-3.82765	Brain_Hippocampus	2.80662e-05	0.00430739	4.18861	Adipose_Visceral_Omentum	5.05457e-05	0.00541727	-4.05309	NA	NA	NA	1	1	1	0	3	-2.79222	2.79327	2.97131	-2.91886	-2.68173	3.00599	NA	NA	0.0052347	0.0052178	0.00296532	0.00351313	0.00732419	0.0026472	NA	NA	0.277971	0.0469161	0.315456	0.0684195	0.349019	0.050457	NA	NA
CCNT2	0.00012937	0.00680531	-3.82765	Brain_Hippocampus	2.80662e-05	0.00430739	4.18861	Adrenal_Gland	3.23685e-05	0.00368613	-4.15613	NA	NA	NA	1	1	1	0	3	-2.79222	2.79327	2.97131	-2.91886	-2.88398	2.95687	NA	NA	0.0052347	0.0052178	0.00296532	0.00351313	0.00392678	0.00310781	NA	NA	0.277971	0.0469161	0.315456	0.0684195	0.298751	0.054533	NA	NA
CCNT2	0.00012937	0.00680531	-3.82765	Brain_Hippocampus	2.80662e-05	0.00430739	4.18861	Artery_Aorta	3.23685e-05	0.00400326	-4.15613	NA	NA	NA	1	1	1	0	3	-2.79222	2.79327	2.97131	-2.91886	-2.88398	2.95687	NA	NA	0.0052347	0.0052178	0.00296532	0.00351313	0.00392678	0.00310781	NA	NA	0.277971	0.0469161	0.315456	0.0684195	0.293793	0.0552444	NA	NA
CCNT2	0.00012937	0.00680531	-3.82765	Brain_Hippocampus	2.80662e-05	0.00430739	4.18861	Artery_Coronary	3.23685e-05	0.00394637	-4.15613	NA	NA	NA	1	1	1	0	3	-2.79222	2.79327	2.97131	-2.91886	-2.88398	2.95687	NA	NA	0.0052347	0.0052178	0.00296532	0.00351313	0.00392678	0.00310781	NA	NA	0.277971	0.0469161	0.315456	0.0684195	0.313954	0.0584537	NA	NA
CCNT2	0.00012937	0.00680531	-3.82765	Brain_Hippocampus	2.80662e-05	0.00430739	4.18861	Artery_Tibial	3.23685e-05	0.00383832	-4.15613	NA	NA	NA	1	1	1	0	3	-2.79222	2.79327	2.97131	-2.91886	-2.88398	2.95687	NA	NA	0.0052347	0.0052178	0.00296532	0.00351313	0.00392678	0.00310781	NA	NA	0.277971	0.0469161	0.315456	0.0684195	0.298391	0.0565458	NA	NA
CCNT2	0.00012937	0.00680531	-3.82765	Brain_Hippocampus	2.80662e-05	0.00430739	4.18861	Brain_Anterior_cingulate_cortex_BA24	3.23685e-05	0.00483541	-4.15613	NA	NA	NA	1	1	1	0	3	-2.79222	2.79327	2.97131	-2.91886	-2.88398	2.95687	NA	NA	0.0052347	0.0052178	0.00296532	0.00351313	0.00392678	0.00310781	NA	NA	0.277971	0.0469161	0.315456	0.0684195	0.320668	0.0600897	NA	NA
CCNT2	0.00012937	0.00680531	-3.82765	Brain_Hippocampus	2.80662e-05	0.00430739	4.18861	Brain_Cerebellar_Hemisphere	3.23685e-05	0.00418477	-4.15613	NA	NA	NA	1	1	1	0	3	-2.79222	2.79327	2.97131	-2.91886	-2.88398	2.95687	NA	NA	0.0052347	0.0052178	0.00296532	0.00351313	0.00392678	0.00310781	NA	NA	0.277971	0.0469161	0.315456	0.0684195	0.291618	0.0548011	NA	NA
CCNT2	0.00012937	0.00680531	-3.82765	Brain_Hippocampus	2.80662e-05	0.00430739	4.18861	Brain_Cerebellum	3.23685e-05	0.00420736	-4.15613	NA	NA	NA	1	1	1	0	3	-2.79222	2.79327	2.97131	-2.91886	-2.88398	2.95687	NA	NA	0.0052347	0.0052178	0.00296532	0.00351313	0.00392678	0.00310781	NA	NA	0.277971	0.0469161	0.315456	0.0684195	0.308828	0.0554545	NA	NA
CCNT2	0.00012937	0.00680531	-3.82765	Brain_Hippocampus	2.80662e-05	0.00430739	4.18861	Brain_Frontal_Cortex_BA9	3.23685e-05	0.00466263	-4.15613	NA	NA	NA	1	1	1	0	3	-2.79222	2.79327	2.97131	-2.91886	-2.88398	2.95687	NA	NA	0.0052347	0.0052178	0.00296532	0.00351313	0.00392678	0.00310781	NA	NA	0.277971	0.0469161	0.315456	0.0684195	0.310707	0.0591242	NA	NA
CCNT2	0.00012937	0.00680531	-3.82765	Brain_Hippocampus	2.80662e-05	0.00430739	4.18861	Brain_Nucleus_accumbens_basal_ganglia	3.23685e-05	0.00478937	-4.15613	NA	NA	NA	1	1	1	0	3	-2.79222	2.79327	2.97131	-2.91886	-2.88398	2.95687	NA	NA	0.0052347	0.0052178	0.00296532	0.00351313	0.00392678	0.00310781	NA	NA	0.277971	0.0469161	0.315456	0.0684195	0.281055	0.061492	NA	NA
CCNT2	0.00012937	0.00680531	-3.82765	Brain_Hippocampus	2.80662e-05	0.00430739	4.18861	Brain_Spinal_cord_cervical_c-1	3.23685e-05	0.00475352	-4.15613	NA	NA	NA	1	1	1	0	3	-2.79222	2.79327	2.97131	-2.91886	-2.88398	2.95687	NA	NA	0.0052347	0.0052178	0.00296532	0.00351313	0.00392678	0.00310781	NA	NA	0.277971	0.0469161	0.315456	0.0684195	0.318053	0.062778	NA	NA
CCNT2	0.00012937	0.00680531	-3.82765	Brain_Hippocampus	2.80662e-05	0.00430739	4.18861	Breast_Mammary_Tissue	3.23685e-05	0.00380049	-4.15613	NA	NA	NA	1	1	1	0	3	-2.79222	2.79327	2.97131	-2.91886	-2.88398	2.95687	NA	NA	0.0052347	0.0052178	0.00296532	0.00351313	0.00392678	0.00310781	NA	NA	0.277971	0.0469161	0.315456	0.0684195	0.276324	0.0574432	NA	NA
CCNT2	0.00012937	0.00680531	-3.82765	Brain_Hippocampus	2.80662e-05	0.00430739	4.18861	Cells_Cultured_fibroblasts	5.05457e-05	0.00546165	-4.05309	NA	NA	NA	1	1	1	0	3	-2.79222	2.79327	2.97131	-2.91886	-2.68173	3.00599	NA	NA	0.0052347	0.0052178	0.00296532	0.00351313	0.00732419	0.0026472	NA	NA	0.277971	0.0469161	0.315456	0.0684195	0.346238	0.0497914	NA	NA
CCNT2	0.00012937	0.00680531	-3.82765	Brain_Hippocampus	2.80662e-05	0.00430739	4.18861	Cells_EBV-transformed_lymphocytes	3.23685e-05	0.00362044	-4.15613	NA	NA	NA	1	1	1	0	3	-2.79222	2.79327	2.97131	-2.91886	-2.88398	2.95687	NA	NA	0.0052347	0.0052178	0.00296532	0.00351313	0.00392678	0.00310781	NA	NA	0.277971	0.0469161	0.315456	0.0684195	0.299647	0.0513539	NA	NA
CCNT2	0.00012937	0.00680531	-3.82765	Brain_Hippocampus	2.80662e-05	0.00430739	4.18861	Colon_Sigmoid	3.23685e-05	0.0040263	-4.15613	NA	NA	NA	1	1	1	0	3	-2.79222	2.79327	2.97131	-2.91886	-2.88398	2.95687	NA	NA	0.0052347	0.0052178	0.00296532	0.00351313	0.00392678	0.00310781	NA	NA	0.277971	0.0469161	0.315456	0.0684195	0.292503	0.054633	NA	NA
CCNT2	0.00012937	0.00680531	-3.82765	Brain_Hippocampus	2.80662e-05	0.00430739	4.18861	Colon_Transverse	5.05457e-05	0.00580474	-4.05309	NA	NA	NA	1	1	1	0	3	-2.79222	2.79327	2.97131	-2.91886	-2.68173	3.00599	NA	NA	0.0052347	0.0052178	0.00296532	0.00351313	0.00732419	0.0026472	NA	NA	0.277971	0.0469161	0.315456	0.0684195	0.350386	0.0499289	NA	NA
CCNT2	0.00012937	0.00680531	-3.82765	Brain_Hippocampus	2.80662e-05	0.00430739	4.18861	Esophagus_Gastroesophageal_Junction	3.23685e-05	0.00380387	-4.15613	NA	NA	NA	1	1	1	0	3	-2.79222	2.79327	2.97131	-2.91886	-2.88398	2.95687	NA	NA	0.0052347	0.0052178	0.00296532	0.00351313	0.00392678	0.00310781	NA	NA	0.277971	0.0469161	0.315456	0.0684195	0.293369	0.0556805	NA	NA
CCNT2	0.00012937	0.00680531	-3.82765	Brain_Hippocampus	2.80662e-05	0.00430739	4.18861	Esophagus_Muscularis	3.23685e-05	0.00377789	-4.15613	NA	NA	NA	1	1	1	0	3	-2.79222	2.79327	2.97131	-2.91886	-2.88398	2.95687	NA	NA	0.0052347	0.0052178	0.00296532	0.00351313	0.00392678	0.00310781	NA	NA	0.277971	0.0469161	0.315456	0.0684195	0.294037	0.0566019	NA	NA
CCNT2	0.00012937	0.00680531	-3.82765	Brain_Hippocampus	2.80662e-05	0.00430739	4.18861	Heart_Atrial_Appendage	3.23685e-05	0.00436087	-4.15613	NA	NA	NA	1	1	1	0	3	-2.79222	2.79327	2.97131	-2.91886	-2.88398	2.95687	NA	NA	0.0052347	0.0052178	0.00296532	0.00351313	0.00392678	0.00310781	NA	NA	0.277971	0.0469161	0.315456	0.0684195	0.294518	0.0574524	NA	NA
CCNT2	0.00012937	0.00680531	-3.82765	Brain_Hippocampus	2.80662e-05	0.00430739	4.18861	Heart_Left_Ventricle	5.05457e-05	0.00656586	-4.05309	NA	NA	NA	1	1	1	0	3	-2.79222	2.79327	2.97131	-2.91886	-2.68173	3.00599	NA	NA	0.0052347	0.0052178	0.00296532	0.00351313	0.00732419	0.0026472	NA	NA	0.277971	0.0469161	0.315456	0.0684195	0.356107	0.0535819	NA	NA
CCNT2	0.00012937	0.00680531	-3.82765	Brain_Hippocampus	2.80662e-05	0.00430739	4.18861	Liver	3.23685e-05	0.00458593	-4.15613	NA	NA	NA	1	1	1	0	3	-2.79222	2.79327	2.97131	-2.91886	-2.88398	2.95687	NA	NA	0.0052347	0.0052178	0.00296532	0.00351313	0.00392678	0.00310781	NA	NA	0.277971	0.0469161	0.315456	0.0684195	0.280413	0.0599463	NA	NA
CCNT2	0.00012937	0.00680531	-3.82765	Brain_Hippocampus	2.80662e-05	0.00430739	4.18861	Lung	3.23685e-05	0.00369821	-4.15613	NA	NA	NA	1	1	1	0	3	-2.79222	2.79327	2.97131	-2.91886	-2.88398	2.95687	NA	NA	0.0052347	0.0052178	0.00296532	0.00351313	0.00392678	0.00310781	NA	NA	0.277971	0.0469161	0.315456	0.0684195	0.27107	0.0558836	NA	NA
CCNT2	0.00012937	0.00680531	-3.82765	Brain_Hippocampus	2.80662e-05	0.00430739	4.18861	Minor_Salivary_Gland	3.23685e-05	0.00409112	-4.15613	NA	NA	NA	1	1	1	0	3	-2.79222	2.79327	2.97131	-2.91886	-2.88398	2.95687	NA	NA	0.0052347	0.0052178	0.00296532	0.00351313	0.00392678	0.00310781	NA	NA	0.277971	0.0469161	0.315456	0.0684195	0.281382	0.0567954	NA	NA
CCNT2	0.00012937	0.00680531	-3.82765	Brain_Hippocampus	2.80662e-05	0.00430739	4.18861	Muscle_Skeletal	3.23685e-05	0.00428338	-4.15613	NA	NA	NA	1	1	1	0	3	-2.79222	2.79327	2.97131	-2.91886	-2.88398	2.95687	NA	NA	0.0052347	0.0052178	0.00296532	0.00351313	0.00392678	0.00310781	NA	NA	0.277971	0.0469161	0.315456	0.0684195	0.275444	0.0556465	NA	NA
CCNT2	0.00012937	0.00680531	-3.82765	Brain_Hippocampus	2.80662e-05	0.00430739	4.18861	Nerve_Tibial	3.23685e-05	0.0041673	-4.15613	NA	NA	NA	1	1	1	0	3	-2.79222	2.79327	2.97131	-2.91886	-2.88398	2.95687	NA	NA	0.0052347	0.0052178	0.00296532	0.00351313	0.00392678	0.00310781	NA	NA	0.277971	0.0469161	0.315456	0.0684195	0.278678	0.057273	NA	NA
CCNT2	0.00012937	0.00680531	-3.82765	Brain_Hippocampus	2.80662e-05	0.00430739	4.18861	Ovary	3.23685e-05	0.00414648	-4.15613	NA	NA	NA	1	1	1	0	3	-2.79222	2.79327	2.97131	-2.91886	-2.88398	2.95687	NA	NA	0.0052347	0.0052178	0.00296532	0.00351313	0.00392678	0.00310781	NA	NA	0.277971	0.0469161	0.315456	0.0684195	0.27839	0.0552475	NA	NA
CCNT2	0.00012937	0.00680531	-3.82765	Brain_Hippocampus	2.80662e-05	0.00430739	4.18861	Pancreas	3.23685e-05	0.00451747	-4.15613	NA	NA	NA	1	1	1	0	3	-2.79222	2.79327	2.97131	-2.91886	-2.88398	2.95687	NA	NA	0.0052347	0.0052178	0.00296532	0.00351313	0.00392678	0.00310781	NA	NA	0.277971	0.0469161	0.315456	0.0684195	0.29533	0.0566839	NA	NA
CCNT2	0.00012937	0.00680531	-3.82765	Brain_Hippocampus	2.80662e-05	0.00430739	4.18861	Pituitary	3.23685e-05	0.00436407	-4.15613	NA	NA	NA	1	1	1	0	3	-2.79222	2.79327	2.97131	-2.91886	-2.88398	2.95687	NA	NA	0.0052347	0.0052178	0.00296532	0.00351313	0.00392678	0.00310781	NA	NA	0.277971	0.0469161	0.315456	0.0684195	0.317676	0.0580547	NA	NA
CCNT2	0.00012937	0.00680531	-3.82765	Brain_Hippocampus	2.80662e-05	0.00430739	4.18861	Prostate	5.05457e-05	0.00554077	-4.05309	NA	NA	NA	1	1	1	0	3	-2.79222	2.79327	2.97131	-2.91886	-2.68173	3.00599	NA	NA	0.0052347	0.0052178	0.00296532	0.00351313	0.00732419	0.0026472	NA	NA	0.277971	0.0469161	0.315456	0.0684195	0.366001	0.0512764	NA	NA
CCNT2	0.00012937	0.00680531	-3.82765	Brain_Hippocampus	2.80662e-05	0.00430739	4.18861	Skin_Not_Sun_Exposed_Suprapubic	3.23685e-05	0.0039161	-4.15613	NA	NA	NA	1	1	1	0	3	-2.79222	2.79327	2.97131	-2.91886	-2.88398	2.95687	NA	NA	0.0052347	0.0052178	0.00296532	0.00351313	0.00392678	0.00310781	NA	NA	0.277971	0.0469161	0.315456	0.0684195	0.293605	0.055714	NA	NA
CCNT2	0.00012937	0.00680531	-3.82765	Brain_Hippocampus	2.80662e-05	0.00430739	4.18861	Skin_Sun_Exposed_Lower_leg	3.23685e-05	0.00421835	-4.15613	NA	NA	NA	1	1	1	0	3	-2.79222	2.79327	2.97131	-2.91886	-2.88398	2.95687	NA	NA	0.0052347	0.0052178	0.00296532	0.00351313	0.00392678	0.00310781	NA	NA	0.277971	0.0469161	0.315456	0.0684195	0.275461	0.0553046	NA	NA
CCNT2	0.00012937	0.00680531	-3.82765	Brain_Hippocampus	2.80662e-05	0.00430739	4.18861	Small_Intestine_Terminal_Ileum	3.23685e-05	0.00397049	-4.15613	NA	NA	NA	1	1	1	0	3	-2.79222	2.79327	2.97131	-2.91886	-2.88398	2.95687	NA	NA	0.0052347	0.0052178	0.00296532	0.00351313	0.00392678	0.00310781	NA	NA	0.277971	0.0469161	0.315456	0.0684195	0.298506	0.0564983	NA	NA
CCNT2	0.00012937	0.00680531	-3.82765	Brain_Hippocampus	2.80662e-05	0.00430739	4.18861	Spleen	3.23685e-05	0.00402283	-4.15613	NA	NA	NA	1	1	1	0	3	-2.79222	2.79327	2.97131	-2.91886	-2.88398	2.95687	NA	NA	0.0052347	0.0052178	0.00296532	0.00351313	0.00392678	0.00310781	NA	NA	0.277971	0.0469161	0.315456	0.0684195	0.279124	0.0538194	NA	NA
CCNT2	0.00012937	0.00680531	-3.82765	Brain_Hippocampus	2.80662e-05	0.00430739	4.18861	Stomach	3.23685e-05	0.00429933	-4.15613	NA	NA	NA	1	1	1	0	3	-2.79222	2.79327	2.97131	-2.91886	-2.88398	2.95687	NA	NA	0.0052347	0.0052178	0.00296532	0.00351313	0.00392678	0.00310781	NA	NA	0.277971	0.0469161	0.315456	0.0684195	0.293963	0.0581839	NA	NA
CCNT2	0.00012937	0.00680531	-3.82765	Brain_Hippocampus	2.80662e-05	0.00430739	4.18861	Testis	3.23685e-05	0.00485285	-4.15613	NA	NA	NA	1	1	1	0	3	-2.79222	2.79327	2.97131	-2.91886	-2.88398	2.95687	NA	NA	0.0052347	0.0052178	0.00296532	0.00351313	0.00392678	0.00310781	NA	NA	0.277971	0.0469161	0.315456	0.0684195	0.317557	0.0602128	NA	NA
CCNT2	0.00012937	0.00680531	-3.82765	Brain_Hippocampus	2.80662e-05	0.00430739	4.18861	Thyroid	3.23685e-05	0.00382736	-4.15613	NA	NA	NA	1	1	1	0	3	-2.79222	2.79327	2.97131	-2.91886	-2.88398	2.95687	NA	NA	0.0052347	0.0052178	0.00296532	0.00351313	0.00392678	0.00310781	NA	NA	0.277971	0.0469161	0.315456	0.0684195	0.262093	0.0545763	NA	NA
CCNT2	0.00012937	0.00680531	-3.82765	Brain_Hippocampus	2.80662e-05	0.00430739	4.18861	Uterus	3.23685e-05	0.00396895	-4.15613	NA	NA	NA	1	1	1	0	3	-2.79222	2.79327	2.97131	-2.91886	-2.88398	2.95687	NA	NA	0.0052347	0.0052178	0.00296532	0.00351313	0.00392678	0.00310781	NA	NA	0.277971	0.0469161	0.315456	0.0684195	0.28954	0.0567558	NA	NA
CCNT2	0.00012937	0.00680531	-3.82765	Brain_Hippocampus	2.80662e-05	0.00430739	4.18861	Whole_Blood	3.23685e-05	0.00409174	-4.15613	NA	NA	NA	1	1	1	0	3	-2.79222	2.79327	2.97131	-2.91886	-2.88398	2.95687	NA	NA	0.0052347	0.0052178	0.00296532	0.00351313	0.00392678	0.00310781	NA	NA	0.277971	0.0469161	0.315456	0.0684195	0.280737	0.0536265	NA	NA
CCNT2	0.00012937	0.00680531	-3.82765	Brain_Hippocampus	2.80662e-05	0.00430739	4.18861	smultixcan	3.23685e-05	0.00397235	-4.15613	NA	NA	NA	1	1	1	0	3	-2.79222	2.79327	2.97131	-2.91886	-2.88398	2.95687	NA	NA	0.0052347	0.0052178	0.00296532	0.00351313	0.00392678	0.00310781	NA	NA	0.277971	0.0469161	0.315456	0.0684195	0.283028	0.0535694	NA	NA
CCNT2	0.00012937	0.00680531	-3.82765	Brain_Hypothalamus	2.80662e-05	0.00506867	4.18861	Adipose_Subcutaneous	5.05457e-05	0.00554335	-4.05309	NA	NA	NA	1	1	1	0	3	-2.79222	2.79327	2.97131	-2.91886	-2.68173	3.00599	NA	NA	0.0052347	0.0052178	0.00296532	0.00351313	0.00732419	0.0026472	NA	NA	0.277971	0.0469161	0.33833	0.066373	0.348685	0.0510768	NA	NA
CCNT2	0.00012937	0.00680531	-3.82765	Brain_Hypothalamus	2.80662e-05	0.00506867	4.18861	Adipose_Visceral_Omentum	5.05457e-05	0.00541727	-4.05309	NA	NA	NA	1	1	1	0	3	-2.79222	2.79327	2.97131	-2.91886	-2.68173	3.00599	NA	NA	0.0052347	0.0052178	0.00296532	0.00351313	0.00732419	0.0026472	NA	NA	0.277971	0.0469161	0.33833	0.066373	0.349019	0.050457	NA	NA
CCNT2	0.00012937	0.00680531	-3.82765	Brain_Hypothalamus	2.80662e-05	0.00506867	4.18861	Adrenal_Gland	3.23685e-05	0.00368613	-4.15613	NA	NA	NA	1	1	1	0	3	-2.79222	2.79327	2.97131	-2.91886	-2.88398	2.95687	NA	NA	0.0052347	0.0052178	0.00296532	0.00351313	0.00392678	0.00310781	NA	NA	0.277971	0.0469161	0.33833	0.066373	0.298751	0.054533	NA	NA
CCNT2	0.00012937	0.00680531	-3.82765	Brain_Hypothalamus	2.80662e-05	0.00506867	4.18861	Artery_Aorta	3.23685e-05	0.00400326	-4.15613	NA	NA	NA	1	1	1	0	3	-2.79222	2.79327	2.97131	-2.91886	-2.88398	2.95687	NA	NA	0.0052347	0.0052178	0.00296532	0.00351313	0.00392678	0.00310781	NA	NA	0.277971	0.0469161	0.33833	0.066373	0.293793	0.0552444	NA	NA
CCNT2	0.00012937	0.00680531	-3.82765	Brain_Hypothalamus	2.80662e-05	0.00506867	4.18861	Artery_Coronary	3.23685e-05	0.00394637	-4.15613	NA	NA	NA	1	1	1	0	3	-2.79222	2.79327	2.97131	-2.91886	-2.88398	2.95687	NA	NA	0.0052347	0.0052178	0.00296532	0.00351313	0.00392678	0.00310781	NA	NA	0.277971	0.0469161	0.33833	0.066373	0.313954	0.0584537	NA	NA
CCNT2	0.00012937	0.00680531	-3.82765	Brain_Hypothalamus	2.80662e-05	0.00506867	4.18861	Artery_Tibial	3.23685e-05	0.00383832	-4.15613	NA	NA	NA	1	1	1	0	3	-2.79222	2.79327	2.97131	-2.91886	-2.88398	2.95687	NA	NA	0.0052347	0.0052178	0.00296532	0.00351313	0.00392678	0.00310781	NA	NA	0.277971	0.0469161	0.33833	0.066373	0.298391	0.0565458	NA	NA
CCNT2	0.00012937	0.00680531	-3.82765	Brain_Hypothalamus	2.80662e-05	0.00506867	4.18861	Brain_Anterior_cingulate_cortex_BA24	3.23685e-05	0.00483541	-4.15613	NA	NA	NA	1	1	1	0	3	-2.79222	2.79327	2.97131	-2.91886	-2.88398	2.95687	NA	NA	0.0052347	0.0052178	0.00296532	0.00351313	0.00392678	0.00310781	NA	NA	0.277971	0.0469161	0.33833	0.066373	0.320668	0.0600897	NA	NA
CCNT2	0.00012937	0.00680531	-3.82765	Brain_Hypothalamus	2.80662e-05	0.00506867	4.18861	Brain_Cerebellar_Hemisphere	3.23685e-05	0.00418477	-4.15613	NA	NA	NA	1	1	1	0	3	-2.79222	2.79327	2.97131	-2.91886	-2.88398	2.95687	NA	NA	0.0052347	0.0052178	0.00296532	0.00351313	0.00392678	0.00310781	NA	NA	0.277971	0.0469161	0.33833	0.066373	0.291618	0.0548011	NA	NA
CCNT2	0.00012937	0.00680531	-3.82765	Brain_Hypothalamus	2.80662e-05	0.00506867	4.18861	Brain_Cerebellum	3.23685e-05	0.00420736	-4.15613	NA	NA	NA	1	1	1	0	3	-2.79222	2.79327	2.97131	-2.91886	-2.88398	2.95687	NA	NA	0.0052347	0.0052178	0.00296532	0.00351313	0.00392678	0.00310781	NA	NA	0.277971	0.0469161	0.33833	0.066373	0.308828	0.0554545	NA	NA
CCNT2	0.00012937	0.00680531	-3.82765	Brain_Hypothalamus	2.80662e-05	0.00506867	4.18861	Brain_Frontal_Cortex_BA9	3.23685e-05	0.00466263	-4.15613	NA	NA	NA	1	1	1	0	3	-2.79222	2.79327	2.97131	-2.91886	-2.88398	2.95687	NA	NA	0.0052347	0.0052178	0.00296532	0.00351313	0.00392678	0.00310781	NA	NA	0.277971	0.0469161	0.33833	0.066373	0.310707	0.0591242	NA	NA
CCNT2	0.00012937	0.00680531	-3.82765	Brain_Hypothalamus	2.80662e-05	0.00506867	4.18861	Brain_Nucleus_accumbens_basal_ganglia	3.23685e-05	0.00478937	-4.15613	NA	NA	NA	1	1	1	0	3	-2.79222	2.79327	2.97131	-2.91886	-2.88398	2.95687	NA	NA	0.0052347	0.0052178	0.00296532	0.00351313	0.00392678	0.00310781	NA	NA	0.277971	0.0469161	0.33833	0.066373	0.281055	0.061492	NA	NA
CCNT2	0.00012937	0.00680531	-3.82765	Brain_Hypothalamus	2.80662e-05	0.00506867	4.18861	Brain_Spinal_cord_cervical_c-1	3.23685e-05	0.00475352	-4.15613	NA	NA	NA	1	1	1	0	3	-2.79222	2.79327	2.97131	-2.91886	-2.88398	2.95687	NA	NA	0.0052347	0.0052178	0.00296532	0.00351313	0.00392678	0.00310781	NA	NA	0.277971	0.0469161	0.33833	0.066373	0.318053	0.062778	NA	NA
CCNT2	0.00012937	0.00680531	-3.82765	Brain_Hypothalamus	2.80662e-05	0.00506867	4.18861	Breast_Mammary_Tissue	3.23685e-05	0.00380049	-4.15613	NA	NA	NA	1	1	1	0	3	-2.79222	2.79327	2.97131	-2.91886	-2.88398	2.95687	NA	NA	0.0052347	0.0052178	0.00296532	0.00351313	0.00392678	0.00310781	NA	NA	0.277971	0.0469161	0.33833	0.066373	0.276324	0.0574432	NA	NA
CCNT2	0.00012937	0.00680531	-3.82765	Brain_Hypothalamus	2.80662e-05	0.00506867	4.18861	Cells_Cultured_fibroblasts	5.05457e-05	0.00546165	-4.05309	NA	NA	NA	1	1	1	0	3	-2.79222	2.79327	2.97131	-2.91886	-2.68173	3.00599	NA	NA	0.0052347	0.0052178	0.00296532	0.00351313	0.00732419	0.0026472	NA	NA	0.277971	0.0469161	0.33833	0.066373	0.346238	0.0497914	NA	NA
CCNT2	0.00012937	0.00680531	-3.82765	Brain_Hypothalamus	2.80662e-05	0.00506867	4.18861	Cells_EBV-transformed_lymphocytes	3.23685e-05	0.00362044	-4.15613	NA	NA	NA	1	1	1	0	3	-2.79222	2.79327	2.97131	-2.91886	-2.88398	2.95687	NA	NA	0.0052347	0.0052178	0.00296532	0.00351313	0.00392678	0.00310781	NA	NA	0.277971	0.0469161	0.33833	0.066373	0.299647	0.0513539	NA	NA
CCNT2	0.00012937	0.00680531	-3.82765	Brain_Hypothalamus	2.80662e-05	0.00506867	4.18861	Colon_Sigmoid	3.23685e-05	0.0040263	-4.15613	NA	NA	NA	1	1	1	0	3	-2.79222	2.79327	2.97131	-2.91886	-2.88398	2.95687	NA	NA	0.0052347	0.0052178	0.00296532	0.00351313	0.00392678	0.00310781	NA	NA	0.277971	0.0469161	0.33833	0.066373	0.292503	0.054633	NA	NA
CCNT2	0.00012937	0.00680531	-3.82765	Brain_Hypothalamus	2.80662e-05	0.00506867	4.18861	Colon_Transverse	5.05457e-05	0.00580474	-4.05309	NA	NA	NA	1	1	1	0	3	-2.79222	2.79327	2.97131	-2.91886	-2.68173	3.00599	NA	NA	0.0052347	0.0052178	0.00296532	0.00351313	0.00732419	0.0026472	NA	NA	0.277971	0.0469161	0.33833	0.066373	0.350386	0.0499289	NA	NA
CCNT2	0.00012937	0.00680531	-3.82765	Brain_Hypothalamus	2.80662e-05	0.00506867	4.18861	Esophagus_Gastroesophageal_Junction	3.23685e-05	0.00380387	-4.15613	NA	NA	NA	1	1	1	0	3	-2.79222	2.79327	2.97131	-2.91886	-2.88398	2.95687	NA	NA	0.0052347	0.0052178	0.00296532	0.00351313	0.00392678	0.00310781	NA	NA	0.277971	0.0469161	0.33833	0.066373	0.293369	0.0556805	NA	NA
CCNT2	0.00012937	0.00680531	-3.82765	Brain_Hypothalamus	2.80662e-05	0.00506867	4.18861	Esophagus_Muscularis	3.23685e-05	0.00377789	-4.15613	NA	NA	NA	1	1	1	0	3	-2.79222	2.79327	2.97131	-2.91886	-2.88398	2.95687	NA	NA	0.0052347	0.0052178	0.00296532	0.00351313	0.00392678	0.00310781	NA	NA	0.277971	0.0469161	0.33833	0.066373	0.294037	0.0566019	NA	NA
CCNT2	0.00012937	0.00680531	-3.82765	Brain_Hypothalamus	2.80662e-05	0.00506867	4.18861	Heart_Atrial_Appendage	3.23685e-05	0.00436087	-4.15613	NA	NA	NA	1	1	1	0	3	-2.79222	2.79327	2.97131	-2.91886	-2.88398	2.95687	NA	NA	0.0052347	0.0052178	0.00296532	0.00351313	0.00392678	0.00310781	NA	NA	0.277971	0.0469161	0.33833	0.066373	0.294518	0.0574524	NA	NA
CCNT2	0.00012937	0.00680531	-3.82765	Brain_Hypothalamus	2.80662e-05	0.00506867	4.18861	Heart_Left_Ventricle	5.05457e-05	0.00656586	-4.05309	NA	NA	NA	1	1	1	0	3	-2.79222	2.79327	2.97131	-2.91886	-2.68173	3.00599	NA	NA	0.0052347	0.0052178	0.00296532	0.00351313	0.00732419	0.0026472	NA	NA	0.277971	0.0469161	0.33833	0.066373	0.356107	0.0535819	NA	NA
CCNT2	0.00012937	0.00680531	-3.82765	Brain_Hypothalamus	2.80662e-05	0.00506867	4.18861	Liver	3.23685e-05	0.00458593	-4.15613	NA	NA	NA	1	1	1	0	3	-2.79222	2.79327	2.97131	-2.91886	-2.88398	2.95687	NA	NA	0.0052347	0.0052178	0.00296532	0.00351313	0.00392678	0.00310781	NA	NA	0.277971	0.0469161	0.33833	0.066373	0.280413	0.0599463	NA	NA
CCNT2	0.00012937	0.00680531	-3.82765	Brain_Hypothalamus	2.80662e-05	0.00506867	4.18861	Lung	3.23685e-05	0.00369821	-4.15613	NA	NA	NA	1	1	1	0	3	-2.79222	2.79327	2.97131	-2.91886	-2.88398	2.95687	NA	NA	0.0052347	0.0052178	0.00296532	0.00351313	0.00392678	0.00310781	NA	NA	0.277971	0.0469161	0.33833	0.066373	0.27107	0.0558836	NA	NA
CCNT2	0.00012937	0.00680531	-3.82765	Brain_Hypothalamus	2.80662e-05	0.00506867	4.18861	Minor_Salivary_Gland	3.23685e-05	0.00409112	-4.15613	NA	NA	NA	1	1	1	0	3	-2.79222	2.79327	2.97131	-2.91886	-2.88398	2.95687	NA	NA	0.0052347	0.0052178	0.00296532	0.00351313	0.00392678	0.00310781	NA	NA	0.277971	0.0469161	0.33833	0.066373	0.281382	0.0567954	NA	NA
CCNT2	0.00012937	0.00680531	-3.82765	Brain_Hypothalamus	2.80662e-05	0.00506867	4.18861	Muscle_Skeletal	3.23685e-05	0.00428338	-4.15613	NA	NA	NA	1	1	1	0	3	-2.79222	2.79327	2.97131	-2.91886	-2.88398	2.95687	NA	NA	0.0052347	0.0052178	0.00296532	0.00351313	0.00392678	0.00310781	NA	NA	0.277971	0.0469161	0.33833	0.066373	0.275444	0.0556465	NA	NA
CCNT2	0.00012937	0.00680531	-3.82765	Brain_Hypothalamus	2.80662e-05	0.00506867	4.18861	Nerve_Tibial	3.23685e-05	0.0041673	-4.15613	NA	NA	NA	1	1	1	0	3	-2.79222	2.79327	2.97131	-2.91886	-2.88398	2.95687	NA	NA	0.0052347	0.0052178	0.00296532	0.00351313	0.00392678	0.00310781	NA	NA	0.277971	0.0469161	0.33833	0.066373	0.278678	0.057273	NA	NA
CCNT2	0.00012937	0.00680531	-3.82765	Brain_Hypothalamus	2.80662e-05	0.00506867	4.18861	Ovary	3.23685e-05	0.00414648	-4.15613	NA	NA	NA	1	1	1	0	3	-2.79222	2.79327	2.97131	-2.91886	-2.88398	2.95687	NA	NA	0.0052347	0.0052178	0.00296532	0.00351313	0.00392678	0.00310781	NA	NA	0.277971	0.0469161	0.33833	0.066373	0.27839	0.0552475	NA	NA
CCNT2	0.00012937	0.00680531	-3.82765	Brain_Hypothalamus	2.80662e-05	0.00506867	4.18861	Pancreas	3.23685e-05	0.00451747	-4.15613	NA	NA	NA	1	1	1	0	3	-2.79222	2.79327	2.97131	-2.91886	-2.88398	2.95687	NA	NA	0.0052347	0.0052178	0.00296532	0.00351313	0.00392678	0.00310781	NA	NA	0.277971	0.0469161	0.33833	0.066373	0.29533	0.0566839	NA	NA
CCNT2	0.00012937	0.00680531	-3.82765	Brain_Hypothalamus	2.80662e-05	0.00506867	4.18861	Pituitary	3.23685e-05	0.00436407	-4.15613	NA	NA	NA	1	1	1	0	3	-2.79222	2.79327	2.97131	-2.91886	-2.88398	2.95687	NA	NA	0.0052347	0.0052178	0.00296532	0.00351313	0.00392678	0.00310781	NA	NA	0.277971	0.0469161	0.33833	0.066373	0.317676	0.0580547	NA	NA
CCNT2	0.00012937	0.00680531	-3.82765	Brain_Hypothalamus	2.80662e-05	0.00506867	4.18861	Prostate	5.05457e-05	0.00554077	-4.05309	NA	NA	NA	1	1	1	0	3	-2.79222	2.79327	2.97131	-2.91886	-2.68173	3.00599	NA	NA	0.0052347	0.0052178	0.00296532	0.00351313	0.00732419	0.0026472	NA	NA	0.277971	0.0469161	0.33833	0.066373	0.366001	0.0512764	NA	NA
CCNT2	0.00012937	0.00680531	-3.82765	Brain_Hypothalamus	2.80662e-05	0.00506867	4.18861	Skin_Not_Sun_Exposed_Suprapubic	3.23685e-05	0.0039161	-4.15613	NA	NA	NA	1	1	1	0	3	-2.79222	2.79327	2.97131	-2.91886	-2.88398	2.95687	NA	NA	0.0052347	0.0052178	0.00296532	0.00351313	0.00392678	0.00310781	NA	NA	0.277971	0.0469161	0.33833	0.066373	0.293605	0.055714	NA	NA
CCNT2	0.00012937	0.00680531	-3.82765	Brain_Hypothalamus	2.80662e-05	0.00506867	4.18861	Skin_Sun_Exposed_Lower_leg	3.23685e-05	0.00421835	-4.15613	NA	NA	NA	1	1	1	0	3	-2.79222	2.79327	2.97131	-2.91886	-2.88398	2.95687	NA	NA	0.0052347	0.0052178	0.00296532	0.00351313	0.00392678	0.00310781	NA	NA	0.277971	0.0469161	0.33833	0.066373	0.275461	0.0553046	NA	NA
CCNT2	0.00012937	0.00680531	-3.82765	Brain_Hypothalamus	2.80662e-05	0.00506867	4.18861	Small_Intestine_Terminal_Ileum	3.23685e-05	0.00397049	-4.15613	NA	NA	NA	1	1	1	0	3	-2.79222	2.79327	2.97131	-2.91886	-2.88398	2.95687	NA	NA	0.0052347	0.0052178	0.00296532	0.00351313	0.00392678	0.00310781	NA	NA	0.277971	0.0469161	0.33833	0.066373	0.298506	0.0564983	NA	NA
CCNT2	0.00012937	0.00680531	-3.82765	Brain_Hypothalamus	2.80662e-05	0.00506867	4.18861	Spleen	3.23685e-05	0.00402283	-4.15613	NA	NA	NA	1	1	1	0	3	-2.79222	2.79327	2.97131	-2.91886	-2.88398	2.95687	NA	NA	0.0052347	0.0052178	0.00296532	0.00351313	0.00392678	0.00310781	NA	NA	0.277971	0.0469161	0.33833	0.066373	0.279124	0.0538194	NA	NA
CCNT2	0.00012937	0.00680531	-3.82765	Brain_Hypothalamus	2.80662e-05	0.00506867	4.18861	Stomach	3.23685e-05	0.00429933	-4.15613	NA	NA	NA	1	1	1	0	3	-2.79222	2.79327	2.97131	-2.91886	-2.88398	2.95687	NA	NA	0.0052347	0.0052178	0.00296532	0.00351313	0.00392678	0.00310781	NA	NA	0.277971	0.0469161	0.33833	0.066373	0.293963	0.0581839	NA	NA
CCNT2	0.00012937	0.00680531	-3.82765	Brain_Hypothalamus	2.80662e-05	0.00506867	4.18861	Testis	3.23685e-05	0.00485285	-4.15613	NA	NA	NA	1	1	1	0	3	-2.79222	2.79327	2.97131	-2.91886	-2.88398	2.95687	NA	NA	0.0052347	0.0052178	0.00296532	0.00351313	0.00392678	0.00310781	NA	NA	0.277971	0.0469161	0.33833	0.066373	0.317557	0.0602128	NA	NA
CCNT2	0.00012937	0.00680531	-3.82765	Brain_Hypothalamus	2.80662e-05	0.00506867	4.18861	Thyroid	3.23685e-05	0.00382736	-4.15613	NA	NA	NA	1	1	1	0	3	-2.79222	2.79327	2.97131	-2.91886	-2.88398	2.95687	NA	NA	0.0052347	0.0052178	0.00296532	0.00351313	0.00392678	0.00310781	NA	NA	0.277971	0.0469161	0.33833	0.066373	0.262093	0.0545763	NA	NA
CCNT2	0.00012937	0.00680531	-3.82765	Brain_Hypothalamus	2.80662e-05	0.00506867	4.18861	Uterus	3.23685e-05	0.00396895	-4.15613	NA	NA	NA	1	1	1	0	3	-2.79222	2.79327	2.97131	-2.91886	-2.88398	2.95687	NA	NA	0.0052347	0.0052178	0.00296532	0.00351313	0.00392678	0.00310781	NA	NA	0.277971	0.0469161	0.33833	0.066373	0.28954	0.0567558	NA	NA
CCNT2	0.00012937	0.00680531	-3.82765	Brain_Hypothalamus	2.80662e-05	0.00506867	4.18861	Whole_Blood	3.23685e-05	0.00409174	-4.15613	NA	NA	NA	1	1	1	0	3	-2.79222	2.79327	2.97131	-2.91886	-2.88398	2.95687	NA	NA	0.0052347	0.0052178	0.00296532	0.00351313	0.00392678	0.00310781	NA	NA	0.277971	0.0469161	0.33833	0.066373	0.280737	0.0536265	NA	NA
CCNT2	0.00012937	0.00680531	-3.82765	Brain_Hypothalamus	2.80662e-05	0.00506867	4.18861	smultixcan	3.23685e-05	0.00397235	-4.15613	NA	NA	NA	1	1	1	0	3	-2.79222	2.79327	2.97131	-2.91886	-2.88398	2.95687	NA	NA	0.0052347	0.0052178	0.00296532	0.00351313	0.00392678	0.00310781	NA	NA	0.277971	0.0469161	0.33833	0.066373	0.283028	0.0535694	NA	NA
CCNT2	0.00012937	0.00680531	-3.82765	Brain_Nucleus_accumbens_basal_ganglia	2.80662e-05	0.00445338	4.18861	Adipose_Subcutaneous	5.05457e-05	0.00554335	-4.05309	NA	NA	NA	1	1	1	0	3	-2.79222	2.79327	2.97131	-2.91886	-2.68173	3.00599	NA	NA	0.0052347	0.0052178	0.00296532	0.00351313	0.00732419	0.0026472	NA	NA	0.277971	0.0469161	0.30918	0.0678902	0.348685	0.0510768	NA	NA
CCNT2	0.00012937	0.00680531	-3.82765	Brain_Nucleus_accumbens_basal_ganglia	2.80662e-05	0.00445338	4.18861	Adipose_Visceral_Omentum	5.05457e-05	0.00541727	-4.05309	NA	NA	NA	1	1	1	0	3	-2.79222	2.79327	2.97131	-2.91886	-2.68173	3.00599	NA	NA	0.0052347	0.0052178	0.00296532	0.00351313	0.00732419	0.0026472	NA	NA	0.277971	0.0469161	0.30918	0.0678902	0.349019	0.050457	NA	NA
CCNT2	0.00012937	0.00680531	-3.82765	Brain_Nucleus_accumbens_basal_ganglia	2.80662e-05	0.00445338	4.18861	Adrenal_Gland	3.23685e-05	0.00368613	-4.15613	NA	NA	NA	1	1	1	0	3	-2.79222	2.79327	2.97131	-2.91886	-2.88398	2.95687	NA	NA	0.0052347	0.0052178	0.00296532	0.00351313	0.00392678	0.00310781	NA	NA	0.277971	0.0469161	0.30918	0.0678902	0.298751	0.054533	NA	NA
CCNT2	0.00012937	0.00680531	-3.82765	Brain_Nucleus_accumbens_basal_ganglia	2.80662e-05	0.00445338	4.18861	Artery_Aorta	3.23685e-05	0.00400326	-4.15613	NA	NA	NA	1	1	1	0	3	-2.79222	2.79327	2.97131	-2.91886	-2.88398	2.95687	NA	NA	0.0052347	0.0052178	0.00296532	0.00351313	0.00392678	0.00310781	NA	NA	0.277971	0.0469161	0.30918	0.0678902	0.293793	0.0552444	NA	NA
CCNT2	0.00012937	0.00680531	-3.82765	Brain_Nucleus_accumbens_basal_ganglia	2.80662e-05	0.00445338	4.18861	Artery_Coronary	3.23685e-05	0.00394637	-4.15613	NA	NA	NA	1	1	1	0	3	-2.79222	2.79327	2.97131	-2.91886	-2.88398	2.95687	NA	NA	0.0052347	0.0052178	0.00296532	0.00351313	0.00392678	0.00310781	NA	NA	0.277971	0.0469161	0.30918	0.0678902	0.313954	0.0584537	NA	NA
CCNT2	0.00012937	0.00680531	-3.82765	Brain_Nucleus_accumbens_basal_ganglia	2.80662e-05	0.00445338	4.18861	Artery_Tibial	3.23685e-05	0.00383832	-4.15613	NA	NA	NA	1	1	1	0	3	-2.79222	2.79327	2.97131	-2.91886	-2.88398	2.95687	NA	NA	0.0052347	0.0052178	0.00296532	0.00351313	0.00392678	0.00310781	NA	NA	0.277971	0.0469161	0.30918	0.0678902	0.298391	0.0565458	NA	NA
CCNT2	0.00012937	0.00680531	-3.82765	Brain_Nucleus_accumbens_basal_ganglia	2.80662e-05	0.00445338	4.18861	Brain_Anterior_cingulate_cortex_BA24	3.23685e-05	0.00483541	-4.15613	NA	NA	NA	1	1	1	0	3	-2.79222	2.79327	2.97131	-2.91886	-2.88398	2.95687	NA	NA	0.0052347	0.0052178	0.00296532	0.00351313	0.00392678	0.00310781	NA	NA	0.277971	0.0469161	0.30918	0.0678902	0.320668	0.0600897	NA	NA
CCNT2	0.00012937	0.00680531	-3.82765	Brain_Nucleus_accumbens_basal_ganglia	2.80662e-05	0.00445338	4.18861	Brain_Cerebellar_Hemisphere	3.23685e-05	0.00418477	-4.15613	NA	NA	NA	1	1	1	0	3	-2.79222	2.79327	2.97131	-2.91886	-2.88398	2.95687	NA	NA	0.0052347	0.0052178	0.00296532	0.00351313	0.00392678	0.00310781	NA	NA	0.277971	0.0469161	0.30918	0.0678902	0.291618	0.0548011	NA	NA
CCNT2	0.00012937	0.00680531	-3.82765	Brain_Nucleus_accumbens_basal_ganglia	2.80662e-05	0.00445338	4.18861	Brain_Cerebellum	3.23685e-05	0.00420736	-4.15613	NA	NA	NA	1	1	1	0	3	-2.79222	2.79327	2.97131	-2.91886	-2.88398	2.95687	NA	NA	0.0052347	0.0052178	0.00296532	0.00351313	0.00392678	0.00310781	NA	NA	0.277971	0.0469161	0.30918	0.0678902	0.308828	0.0554545	NA	NA
CCNT2	0.00012937	0.00680531	-3.82765	Brain_Nucleus_accumbens_basal_ganglia	2.80662e-05	0.00445338	4.18861	Brain_Frontal_Cortex_BA9	3.23685e-05	0.00466263	-4.15613	NA	NA	NA	1	1	1	0	3	-2.79222	2.79327	2.97131	-2.91886	-2.88398	2.95687	NA	NA	0.0052347	0.0052178	0.00296532	0.00351313	0.00392678	0.00310781	NA	NA	0.277971	0.0469161	0.30918	0.0678902	0.310707	0.0591242	NA	NA
CCNT2	0.00012937	0.00680531	-3.82765	Brain_Nucleus_accumbens_basal_ganglia	2.80662e-05	0.00445338	4.18861	Brain_Nucleus_accumbens_basal_ganglia	3.23685e-05	0.00478937	-4.15613	NA	NA	NA	1	1	1	0	3	-2.79222	2.79327	2.97131	-2.91886	-2.88398	2.95687	NA	NA	0.0052347	0.0052178	0.00296532	0.00351313	0.00392678	0.00310781	NA	NA	0.277971	0.0469161	0.30918	0.0678902	0.281055	0.061492	NA	NA
CCNT2	0.00012937	0.00680531	-3.82765	Brain_Nucleus_accumbens_basal_ganglia	2.80662e-05	0.00445338	4.18861	Brain_Spinal_cord_cervical_c-1	3.23685e-05	0.00475352	-4.15613	NA	NA	NA	1	1	1	0	3	-2.79222	2.79327	2.97131	-2.91886	-2.88398	2.95687	NA	NA	0.0052347	0.0052178	0.00296532	0.00351313	0.00392678	0.00310781	NA	NA	0.277971	0.0469161	0.30918	0.0678902	0.318053	0.062778	NA	NA
CCNT2	0.00012937	0.00680531	-3.82765	Brain_Nucleus_accumbens_basal_ganglia	2.80662e-05	0.00445338	4.18861	Breast_Mammary_Tissue	3.23685e-05	0.00380049	-4.15613	NA	NA	NA	1	1	1	0	3	-2.79222	2.79327	2.97131	-2.91886	-2.88398	2.95687	NA	NA	0.0052347	0.0052178	0.00296532	0.00351313	0.00392678	0.00310781	NA	NA	0.277971	0.0469161	0.30918	0.0678902	0.276324	0.0574432	NA	NA
CCNT2	0.00012937	0.00680531	-3.82765	Brain_Nucleus_accumbens_basal_ganglia	2.80662e-05	0.00445338	4.18861	Cells_Cultured_fibroblasts	5.05457e-05	0.00546165	-4.05309	NA	NA	NA	1	1	1	0	3	-2.79222	2.79327	2.97131	-2.91886	-2.68173	3.00599	NA	NA	0.0052347	0.0052178	0.00296532	0.00351313	0.00732419	0.0026472	NA	NA	0.277971	0.0469161	0.30918	0.0678902	0.346238	0.0497914	NA	NA
CCNT2	0.00012937	0.00680531	-3.82765	Brain_Nucleus_accumbens_basal_ganglia	2.80662e-05	0.00445338	4.18861	Cells_EBV-transformed_lymphocytes	3.23685e-05	0.00362044	-4.15613	NA	NA	NA	1	1	1	0	3	-2.79222	2.79327	2.97131	-2.91886	-2.88398	2.95687	NA	NA	0.0052347	0.0052178	0.00296532	0.00351313	0.00392678	0.00310781	NA	NA	0.277971	0.0469161	0.30918	0.0678902	0.299647	0.0513539	NA	NA
CCNT2	0.00012937	0.00680531	-3.82765	Brain_Nucleus_accumbens_basal_ganglia	2.80662e-05	0.00445338	4.18861	Colon_Sigmoid	3.23685e-05	0.0040263	-4.15613	NA	NA	NA	1	1	1	0	3	-2.79222	2.79327	2.97131	-2.91886	-2.88398	2.95687	NA	NA	0.0052347	0.0052178	0.00296532	0.00351313	0.00392678	0.00310781	NA	NA	0.277971	0.0469161	0.30918	0.0678902	0.292503	0.054633	NA	NA
CCNT2	0.00012937	0.00680531	-3.82765	Brain_Nucleus_accumbens_basal_ganglia	2.80662e-05	0.00445338	4.18861	Colon_Transverse	5.05457e-05	0.00580474	-4.05309	NA	NA	NA	1	1	1	0	3	-2.79222	2.79327	2.97131	-2.91886	-2.68173	3.00599	NA	NA	0.0052347	0.0052178	0.00296532	0.00351313	0.00732419	0.0026472	NA	NA	0.277971	0.0469161	0.30918	0.0678902	0.350386	0.0499289	NA	NA
CCNT2	0.00012937	0.00680531	-3.82765	Brain_Nucleus_accumbens_basal_ganglia	2.80662e-05	0.00445338	4.18861	Esophagus_Gastroesophageal_Junction	3.23685e-05	0.00380387	-4.15613	NA	NA	NA	1	1	1	0	3	-2.79222	2.79327	2.97131	-2.91886	-2.88398	2.95687	NA	NA	0.0052347	0.0052178	0.00296532	0.00351313	0.00392678	0.00310781	NA	NA	0.277971	0.0469161	0.30918	0.0678902	0.293369	0.0556805	NA	NA
CCNT2	0.00012937	0.00680531	-3.82765	Brain_Nucleus_accumbens_basal_ganglia	2.80662e-05	0.00445338	4.18861	Esophagus_Muscularis	3.23685e-05	0.00377789	-4.15613	NA	NA	NA	1	1	1	0	3	-2.79222	2.79327	2.97131	-2.91886	-2.88398	2.95687	NA	NA	0.0052347	0.0052178	0.00296532	0.00351313	0.00392678	0.00310781	NA	NA	0.277971	0.0469161	0.30918	0.0678902	0.294037	0.0566019	NA	NA
CCNT2	0.00012937	0.00680531	-3.82765	Brain_Nucleus_accumbens_basal_ganglia	2.80662e-05	0.00445338	4.18861	Heart_Atrial_Appendage	3.23685e-05	0.00436087	-4.15613	NA	NA	NA	1	1	1	0	3	-2.79222	2.79327	2.97131	-2.91886	-2.88398	2.95687	NA	NA	0.0052347	0.0052178	0.00296532	0.00351313	0.00392678	0.00310781	NA	NA	0.277971	0.0469161	0.30918	0.0678902	0.294518	0.0574524	NA	NA
CCNT2	0.00012937	0.00680531	-3.82765	Brain_Nucleus_accumbens_basal_ganglia	2.80662e-05	0.00445338	4.18861	Heart_Left_Ventricle	5.05457e-05	0.00656586	-4.05309	NA	NA	NA	1	1	1	0	3	-2.79222	2.79327	2.97131	-2.91886	-2.68173	3.00599	NA	NA	0.0052347	0.0052178	0.00296532	0.00351313	0.00732419	0.0026472	NA	NA	0.277971	0.0469161	0.30918	0.0678902	0.356107	0.0535819	NA	NA
CCNT2	0.00012937	0.00680531	-3.82765	Brain_Nucleus_accumbens_basal_ganglia	2.80662e-05	0.00445338	4.18861	Liver	3.23685e-05	0.00458593	-4.15613	NA	NA	NA	1	1	1	0	3	-2.79222	2.79327	2.97131	-2.91886	-2.88398	2.95687	NA	NA	0.0052347	0.0052178	0.00296532	0.00351313	0.00392678	0.00310781	NA	NA	0.277971	0.0469161	0.30918	0.0678902	0.280413	0.0599463	NA	NA
CCNT2	0.00012937	0.00680531	-3.82765	Brain_Nucleus_accumbens_basal_ganglia	2.80662e-05	0.00445338	4.18861	Lung	3.23685e-05	0.00369821	-4.15613	NA	NA	NA	1	1	1	0	3	-2.79222	2.79327	2.97131	-2.91886	-2.88398	2.95687	NA	NA	0.0052347	0.0052178	0.00296532	0.00351313	0.00392678	0.00310781	NA	NA	0.277971	0.0469161	0.30918	0.0678902	0.27107	0.0558836	NA	NA
CCNT2	0.00012937	0.00680531	-3.82765	Brain_Nucleus_accumbens_basal_ganglia	2.80662e-05	0.00445338	4.18861	Minor_Salivary_Gland	3.23685e-05	0.00409112	-4.15613	NA	NA	NA	1	1	1	0	3	-2.79222	2.79327	2.97131	-2.91886	-2.88398	2.95687	NA	NA	0.0052347	0.0052178	0.00296532	0.00351313	0.00392678	0.00310781	NA	NA	0.277971	0.0469161	0.30918	0.0678902	0.281382	0.0567954	NA	NA
CCNT2	0.00012937	0.00680531	-3.82765	Brain_Nucleus_accumbens_basal_ganglia	2.80662e-05	0.00445338	4.18861	Muscle_Skeletal	3.23685e-05	0.00428338	-4.15613	NA	NA	NA	1	1	1	0	3	-2.79222	2.79327	2.97131	-2.91886	-2.88398	2.95687	NA	NA	0.0052347	0.0052178	0.00296532	0.00351313	0.00392678	0.00310781	NA	NA	0.277971	0.0469161	0.30918	0.0678902	0.275444	0.0556465	NA	NA
CCNT2	0.00012937	0.00680531	-3.82765	Brain_Nucleus_accumbens_basal_ganglia	2.80662e-05	0.00445338	4.18861	Nerve_Tibial	3.23685e-05	0.0041673	-4.15613	NA	NA	NA	1	1	1	0	3	-2.79222	2.79327	2.97131	-2.91886	-2.88398	2.95687	NA	NA	0.0052347	0.0052178	0.00296532	0.00351313	0.00392678	0.00310781	NA	NA	0.277971	0.0469161	0.30918	0.0678902	0.278678	0.057273	NA	NA
CCNT2	0.00012937	0.00680531	-3.82765	Brain_Nucleus_accumbens_basal_ganglia	2.80662e-05	0.00445338	4.18861	Ovary	3.23685e-05	0.00414648	-4.15613	NA	NA	NA	1	1	1	0	3	-2.79222	2.79327	2.97131	-2.91886	-2.88398	2.95687	NA	NA	0.0052347	0.0052178	0.00296532	0.00351313	0.00392678	0.00310781	NA	NA	0.277971	0.0469161	0.30918	0.0678902	0.27839	0.0552475	NA	NA
CCNT2	0.00012937	0.00680531	-3.82765	Brain_Nucleus_accumbens_basal_ganglia	2.80662e-05	0.00445338	4.18861	Pancreas	3.23685e-05	0.00451747	-4.15613	NA	NA	NA	1	1	1	0	3	-2.79222	2.79327	2.97131	-2.91886	-2.88398	2.95687	NA	NA	0.0052347	0.0052178	0.00296532	0.00351313	0.00392678	0.00310781	NA	NA	0.277971	0.0469161	0.30918	0.0678902	0.29533	0.0566839	NA	NA
CCNT2	0.00012937	0.00680531	-3.82765	Brain_Nucleus_accumbens_basal_ganglia	2.80662e-05	0.00445338	4.18861	Pituitary	3.23685e-05	0.00436407	-4.15613	NA	NA	NA	1	1	1	0	3	-2.79222	2.79327	2.97131	-2.91886	-2.88398	2.95687	NA	NA	0.0052347	0.0052178	0.00296532	0.00351313	0.00392678	0.00310781	NA	NA	0.277971	0.0469161	0.30918	0.0678902	0.317676	0.0580547	NA	NA
CCNT2	0.00012937	0.00680531	-3.82765	Brain_Nucleus_accumbens_basal_ganglia	2.80662e-05	0.00445338	4.18861	Prostate	5.05457e-05	0.00554077	-4.05309	NA	NA	NA	1	1	1	0	3	-2.79222	2.79327	2.97131	-2.91886	-2.68173	3.00599	NA	NA	0.0052347	0.0052178	0.00296532	0.00351313	0.00732419	0.0026472	NA	NA	0.277971	0.0469161	0.30918	0.0678902	0.366001	0.0512764	NA	NA
CCNT2	0.00012937	0.00680531	-3.82765	Brain_Nucleus_accumbens_basal_ganglia	2.80662e-05	0.00445338	4.18861	Skin_Not_Sun_Exposed_Suprapubic	3.23685e-05	0.0039161	-4.15613	NA	NA	NA	1	1	1	0	3	-2.79222	2.79327	2.97131	-2.91886	-2.88398	2.95687	NA	NA	0.0052347	0.0052178	0.00296532	0.00351313	0.00392678	0.00310781	NA	NA	0.277971	0.0469161	0.30918	0.0678902	0.293605	0.055714	NA	NA
CCNT2	0.00012937	0.00680531	-3.82765	Brain_Nucleus_accumbens_basal_ganglia	2.80662e-05	0.00445338	4.18861	Skin_Sun_Exposed_Lower_leg	3.23685e-05	0.00421835	-4.15613	NA	NA	NA	1	1	1	0	3	-2.79222	2.79327	2.97131	-2.91886	-2.88398	2.95687	NA	NA	0.0052347	0.0052178	0.00296532	0.00351313	0.00392678	0.00310781	NA	NA	0.277971	0.0469161	0.30918	0.0678902	0.275461	0.0553046	NA	NA
CCNT2	0.00012937	0.00680531	-3.82765	Brain_Nucleus_accumbens_basal_ganglia	2.80662e-05	0.00445338	4.18861	Small_Intestine_Terminal_Ileum	3.23685e-05	0.00397049	-4.15613	NA	NA	NA	1	1	1	0	3	-2.79222	2.79327	2.97131	-2.91886	-2.88398	2.95687	NA	NA	0.0052347	0.0052178	0.00296532	0.00351313	0.00392678	0.00310781	NA	NA	0.277971	0.0469161	0.30918	0.0678902	0.298506	0.0564983	NA	NA
CCNT2	0.00012937	0.00680531	-3.82765	Brain_Nucleus_accumbens_basal_ganglia	2.80662e-05	0.00445338	4.18861	Spleen	3.23685e-05	0.00402283	-4.15613	NA	NA	NA	1	1	1	0	3	-2.79222	2.79327	2.97131	-2.91886	-2.88398	2.95687	NA	NA	0.0052347	0.0052178	0.00296532	0.00351313	0.00392678	0.00310781	NA	NA	0.277971	0.0469161	0.30918	0.0678902	0.279124	0.0538194	NA	NA
CCNT2	0.00012937	0.00680531	-3.82765	Brain_Nucleus_accumbens_basal_ganglia	2.80662e-05	0.00445338	4.18861	Stomach	3.23685e-05	0.00429933	-4.15613	NA	NA	NA	1	1	1	0	3	-2.79222	2.79327	2.97131	-2.91886	-2.88398	2.95687	NA	NA	0.0052347	0.0052178	0.00296532	0.00351313	0.00392678	0.00310781	NA	NA	0.277971	0.0469161	0.30918	0.0678902	0.293963	0.0581839	NA	NA
CCNT2	0.00012937	0.00680531	-3.82765	Brain_Nucleus_accumbens_basal_ganglia	2.80662e-05	0.00445338	4.18861	Testis	3.23685e-05	0.00485285	-4.15613	NA	NA	NA	1	1	1	0	3	-2.79222	2.79327	2.97131	-2.91886	-2.88398	2.95687	NA	NA	0.0052347	0.0052178	0.00296532	0.00351313	0.00392678	0.00310781	NA	NA	0.277971	0.0469161	0.30918	0.0678902	0.317557	0.0602128	NA	NA
CCNT2	0.00012937	0.00680531	-3.82765	Brain_Nucleus_accumbens_basal_ganglia	2.80662e-05	0.00445338	4.18861	Thyroid	3.23685e-05	0.00382736	-4.15613	NA	NA	NA	1	1	1	0	3	-2.79222	2.79327	2.97131	-2.91886	-2.88398	2.95687	NA	NA	0.0052347	0.0052178	0.00296532	0.00351313	0.00392678	0.00310781	NA	NA	0.277971	0.0469161	0.30918	0.0678902	0.262093	0.0545763	NA	NA
CCNT2	0.00012937	0.00680531	-3.82765	Brain_Nucleus_accumbens_basal_ganglia	2.80662e-05	0.00445338	4.18861	Uterus	3.23685e-05	0.00396895	-4.15613	NA	NA	NA	1	1	1	0	3	-2.79222	2.79327	2.97131	-2.91886	-2.88398	2.95687	NA	NA	0.0052347	0.0052178	0.00296532	0.00351313	0.00392678	0.00310781	NA	NA	0.277971	0.0469161	0.30918	0.0678902	0.28954	0.0567558	NA	NA
CCNT2	0.00012937	0.00680531	-3.82765	Brain_Nucleus_accumbens_basal_ganglia	2.80662e-05	0.00445338	4.18861	Whole_Blood	3.23685e-05	0.00409174	-4.15613	NA	NA	NA	1	1	1	0	3	-2.79222	2.79327	2.97131	-2.91886	-2.88398	2.95687	NA	NA	0.0052347	0.0052178	0.00296532	0.00351313	0.00392678	0.00310781	NA	NA	0.277971	0.0469161	0.30918	0.0678902	0.280737	0.0536265	NA	NA
CCNT2	0.00012937	0.00680531	-3.82765	Brain_Nucleus_accumbens_basal_ganglia	2.80662e-05	0.00445338	4.18861	smultixcan	3.23685e-05	0.00397235	-4.15613	NA	NA	NA	1	1	1	0	3	-2.79222	2.79327	2.97131	-2.91886	-2.88398	2.95687	NA	NA	0.0052347	0.0052178	0.00296532	0.00351313	0.00392678	0.00310781	NA	NA	0.277971	0.0469161	0.30918	0.0678902	0.283028	0.0535694	NA	NA
CCNT2	0.00012937	0.00680531	-3.82765	Brain_Putamen_basal_ganglia	3.1007e-05	0.00437532	4.16594	Adipose_Subcutaneous	5.05457e-05	0.00554335	-4.05309	NA	NA	NA	1	1	1	0	3	-2.79222	2.79327	3.47439	-2.40976	-2.68173	3.00599	NA	NA	0.0052347	0.0052178	0.000512012	0.0159629	0.00732419	0.0026472	NA	NA	0.277971	0.0469161	0.187488	0.161676	0.348685	0.0510768	NA	NA
CCNT2	0.00012937	0.00680531	-3.82765	Brain_Putamen_basal_ganglia	3.1007e-05	0.00437532	4.16594	Adipose_Visceral_Omentum	5.05457e-05	0.00541727	-4.05309	NA	NA	NA	1	1	1	0	3	-2.79222	2.79327	3.47439	-2.40976	-2.68173	3.00599	NA	NA	0.0052347	0.0052178	0.000512012	0.0159629	0.00732419	0.0026472	NA	NA	0.277971	0.0469161	0.187488	0.161676	0.349019	0.050457	NA	NA
CCNT2	0.00012937	0.00680531	-3.82765	Brain_Putamen_basal_ganglia	3.1007e-05	0.00437532	4.16594	Adrenal_Gland	3.23685e-05	0.00368613	-4.15613	NA	NA	NA	1	1	1	0	3	-2.79222	2.79327	3.47439	-2.40976	-2.88398	2.95687	NA	NA	0.0052347	0.0052178	0.000512012	0.0159629	0.00392678	0.00310781	NA	NA	0.277971	0.0469161	0.187488	0.161676	0.298751	0.054533	NA	NA
CCNT2	0.00012937	0.00680531	-3.82765	Brain_Putamen_basal_ganglia	3.1007e-05	0.00437532	4.16594	Artery_Aorta	3.23685e-05	0.00400326	-4.15613	NA	NA	NA	1	1	1	0	3	-2.79222	2.79327	3.47439	-2.40976	-2.88398	2.95687	NA	NA	0.0052347	0.0052178	0.000512012	0.0159629	0.00392678	0.00310781	NA	NA	0.277971	0.0469161	0.187488	0.161676	0.293793	0.0552444	NA	NA
CCNT2	0.00012937	0.00680531	-3.82765	Brain_Putamen_basal_ganglia	3.1007e-05	0.00437532	4.16594	Artery_Coronary	3.23685e-05	0.00394637	-4.15613	NA	NA	NA	1	1	1	0	3	-2.79222	2.79327	3.47439	-2.40976	-2.88398	2.95687	NA	NA	0.0052347	0.0052178	0.000512012	0.0159629	0.00392678	0.00310781	NA	NA	0.277971	0.0469161	0.187488	0.161676	0.313954	0.0584537	NA	NA
CCNT2	0.00012937	0.00680531	-3.82765	Brain_Putamen_basal_ganglia	3.1007e-05	0.00437532	4.16594	Artery_Tibial	3.23685e-05	0.00383832	-4.15613	NA	NA	NA	1	1	1	0	3	-2.79222	2.79327	3.47439	-2.40976	-2.88398	2.95687	NA	NA	0.0052347	0.0052178	0.000512012	0.0159629	0.00392678	0.00310781	NA	NA	0.277971	0.0469161	0.187488	0.161676	0.298391	0.0565458	NA	NA
CCNT2	0.00012937	0.00680531	-3.82765	Brain_Putamen_basal_ganglia	3.1007e-05	0.00437532	4.16594	Brain_Anterior_cingulate_cortex_BA24	3.23685e-05	0.00483541	-4.15613	NA	NA	NA	1	1	1	0	3	-2.79222	2.79327	3.47439	-2.40976	-2.88398	2.95687	NA	NA	0.0052347	0.0052178	0.000512012	0.0159629	0.00392678	0.00310781	NA	NA	0.277971	0.0469161	0.187488	0.161676	0.320668	0.0600897	NA	NA
CCNT2	0.00012937	0.00680531	-3.82765	Brain_Putamen_basal_ganglia	3.1007e-05	0.00437532	4.16594	Brain_Cerebellar_Hemisphere	3.23685e-05	0.00418477	-4.15613	NA	NA	NA	1	1	1	0	3	-2.79222	2.79327	3.47439	-2.40976	-2.88398	2.95687	NA	NA	0.0052347	0.0052178	0.000512012	0.0159629	0.00392678	0.00310781	NA	NA	0.277971	0.0469161	0.187488	0.161676	0.291618	0.0548011	NA	NA
CCNT2	0.00012937	0.00680531	-3.82765	Brain_Putamen_basal_ganglia	3.1007e-05	0.00437532	4.16594	Brain_Cerebellum	3.23685e-05	0.00420736	-4.15613	NA	NA	NA	1	1	1	0	3	-2.79222	2.79327	3.47439	-2.40976	-2.88398	2.95687	NA	NA	0.0052347	0.0052178	0.000512012	0.0159629	0.00392678	0.00310781	NA	NA	0.277971	0.0469161	0.187488	0.161676	0.308828	0.0554545	NA	NA
CCNT2	0.00012937	0.00680531	-3.82765	Brain_Putamen_basal_ganglia	3.1007e-05	0.00437532	4.16594	Brain_Frontal_Cortex_BA9	3.23685e-05	0.00466263	-4.15613	NA	NA	NA	1	1	1	0	3	-2.79222	2.79327	3.47439	-2.40976	-2.88398	2.95687	NA	NA	0.0052347	0.0052178	0.000512012	0.0159629	0.00392678	0.00310781	NA	NA	0.277971	0.0469161	0.187488	0.161676	0.310707	0.0591242	NA	NA
CCNT2	0.00012937	0.00680531	-3.82765	Brain_Putamen_basal_ganglia	3.1007e-05	0.00437532	4.16594	Brain_Nucleus_accumbens_basal_ganglia	3.23685e-05	0.00478937	-4.15613	NA	NA	NA	1	1	1	0	3	-2.79222	2.79327	3.47439	-2.40976	-2.88398	2.95687	NA	NA	0.0052347	0.0052178	0.000512012	0.0159629	0.00392678	0.00310781	NA	NA	0.277971	0.0469161	0.187488	0.161676	0.281055	0.061492	NA	NA
CCNT2	0.00012937	0.00680531	-3.82765	Brain_Putamen_basal_ganglia	3.1007e-05	0.00437532	4.16594	Brain_Spinal_cord_cervical_c-1	3.23685e-05	0.00475352	-4.15613	NA	NA	NA	1	1	1	0	3	-2.79222	2.79327	3.47439	-2.40976	-2.88398	2.95687	NA	NA	0.0052347	0.0052178	0.000512012	0.0159629	0.00392678	0.00310781	NA	NA	0.277971	0.0469161	0.187488	0.161676	0.318053	0.062778	NA	NA
CCNT2	0.00012937	0.00680531	-3.82765	Brain_Putamen_basal_ganglia	3.1007e-05	0.00437532	4.16594	Breast_Mammary_Tissue	3.23685e-05	0.00380049	-4.15613	NA	NA	NA	1	1	1	0	3	-2.79222	2.79327	3.47439	-2.40976	-2.88398	2.95687	NA	NA	0.0052347	0.0052178	0.000512012	0.0159629	0.00392678	0.00310781	NA	NA	0.277971	0.0469161	0.187488	0.161676	0.276324	0.0574432	NA	NA
CCNT2	0.00012937	0.00680531	-3.82765	Brain_Putamen_basal_ganglia	3.1007e-05	0.00437532	4.16594	Cells_Cultured_fibroblasts	5.05457e-05	0.00546165	-4.05309	NA	NA	NA	1	1	1	0	3	-2.79222	2.79327	3.47439	-2.40976	-2.68173	3.00599	NA	NA	0.0052347	0.0052178	0.000512012	0.0159629	0.00732419	0.0026472	NA	NA	0.277971	0.0469161	0.187488	0.161676	0.346238	0.0497914	NA	NA
CCNT2	0.00012937	0.00680531	-3.82765	Brain_Putamen_basal_ganglia	3.1007e-05	0.00437532	4.16594	Cells_EBV-transformed_lymphocytes	3.23685e-05	0.00362044	-4.15613	NA	NA	NA	1	1	1	0	3	-2.79222	2.79327	3.47439	-2.40976	-2.88398	2.95687	NA	NA	0.0052347	0.0052178	0.000512012	0.0159629	0.00392678	0.00310781	NA	NA	0.277971	0.0469161	0.187488	0.161676	0.299647	0.0513539	NA	NA
CCNT2	0.00012937	0.00680531	-3.82765	Brain_Putamen_basal_ganglia	3.1007e-05	0.00437532	4.16594	Colon_Sigmoid	3.23685e-05	0.0040263	-4.15613	NA	NA	NA	1	1	1	0	3	-2.79222	2.79327	3.47439	-2.40976	-2.88398	2.95687	NA	NA	0.0052347	0.0052178	0.000512012	0.0159629	0.00392678	0.00310781	NA	NA	0.277971	0.0469161	0.187488	0.161676	0.292503	0.054633	NA	NA
CCNT2	0.00012937	0.00680531	-3.82765	Brain_Putamen_basal_ganglia	3.1007e-05	0.00437532	4.16594	Colon_Transverse	5.05457e-05	0.00580474	-4.05309	NA	NA	NA	1	1	1	0	3	-2.79222	2.79327	3.47439	-2.40976	-2.68173	3.00599	NA	NA	0.0052347	0.0052178	0.000512012	0.0159629	0.00732419	0.0026472	NA	NA	0.277971	0.0469161	0.187488	0.161676	0.350386	0.0499289	NA	NA
CCNT2	0.00012937	0.00680531	-3.82765	Brain_Putamen_basal_ganglia	3.1007e-05	0.00437532	4.16594	Esophagus_Gastroesophageal_Junction	3.23685e-05	0.00380387	-4.15613	NA	NA	NA	1	1	1	0	3	-2.79222	2.79327	3.47439	-2.40976	-2.88398	2.95687	NA	NA	0.0052347	0.0052178	0.000512012	0.0159629	0.00392678	0.00310781	NA	NA	0.277971	0.0469161	0.187488	0.161676	0.293369	0.0556805	NA	NA
CCNT2	0.00012937	0.00680531	-3.82765	Brain_Putamen_basal_ganglia	3.1007e-05	0.00437532	4.16594	Esophagus_Muscularis	3.23685e-05	0.00377789	-4.15613	NA	NA	NA	1	1	1	0	3	-2.79222	2.79327	3.47439	-2.40976	-2.88398	2.95687	NA	NA	0.0052347	0.0052178	0.000512012	0.0159629	0.00392678	0.00310781	NA	NA	0.277971	0.0469161	0.187488	0.161676	0.294037	0.0566019	NA	NA
CCNT2	0.00012937	0.00680531	-3.82765	Brain_Putamen_basal_ganglia	3.1007e-05	0.00437532	4.16594	Heart_Atrial_Appendage	3.23685e-05	0.00436087	-4.15613	NA	NA	NA	1	1	1	0	3	-2.79222	2.79327	3.47439	-2.40976	-2.88398	2.95687	NA	NA	0.0052347	0.0052178	0.000512012	0.0159629	0.00392678	0.00310781	NA	NA	0.277971	0.0469161	0.187488	0.161676	0.294518	0.0574524	NA	NA
CCNT2	0.00012937	0.00680531	-3.82765	Brain_Putamen_basal_ganglia	3.1007e-05	0.00437532	4.16594	Heart_Left_Ventricle	5.05457e-05	0.00656586	-4.05309	NA	NA	NA	1	1	1	0	3	-2.79222	2.79327	3.47439	-2.40976	-2.68173	3.00599	NA	NA	0.0052347	0.0052178	0.000512012	0.0159629	0.00732419	0.0026472	NA	NA	0.277971	0.0469161	0.187488	0.161676	0.356107	0.0535819	NA	NA
CCNT2	0.00012937	0.00680531	-3.82765	Brain_Putamen_basal_ganglia	3.1007e-05	0.00437532	4.16594	Liver	3.23685e-05	0.00458593	-4.15613	NA	NA	NA	1	1	1	0	3	-2.79222	2.79327	3.47439	-2.40976	-2.88398	2.95687	NA	NA	0.0052347	0.0052178	0.000512012	0.0159629	0.00392678	0.00310781	NA	NA	0.277971	0.0469161	0.187488	0.161676	0.280413	0.0599463	NA	NA
CCNT2	0.00012937	0.00680531	-3.82765	Brain_Putamen_basal_ganglia	3.1007e-05	0.00437532	4.16594	Lung	3.23685e-05	0.00369821	-4.15613	NA	NA	NA	1	1	1	0	3	-2.79222	2.79327	3.47439	-2.40976	-2.88398	2.95687	NA	NA	0.0052347	0.0052178	0.000512012	0.0159629	0.00392678	0.00310781	NA	NA	0.277971	0.0469161	0.187488	0.161676	0.27107	0.0558836	NA	NA
CCNT2	0.00012937	0.00680531	-3.82765	Brain_Putamen_basal_ganglia	3.1007e-05	0.00437532	4.16594	Minor_Salivary_Gland	3.23685e-05	0.00409112	-4.15613	NA	NA	NA	1	1	1	0	3	-2.79222	2.79327	3.47439	-2.40976	-2.88398	2.95687	NA	NA	0.0052347	0.0052178	0.000512012	0.0159629	0.00392678	0.00310781	NA	NA	0.277971	0.0469161	0.187488	0.161676	0.281382	0.0567954	NA	NA
CCNT2	0.00012937	0.00680531	-3.82765	Brain_Putamen_basal_ganglia	3.1007e-05	0.00437532	4.16594	Muscle_Skeletal	3.23685e-05	0.00428338	-4.15613	NA	NA	NA	1	1	1	0	3	-2.79222	2.79327	3.47439	-2.40976	-2.88398	2.95687	NA	NA	0.0052347	0.0052178	0.000512012	0.0159629	0.00392678	0.00310781	NA	NA	0.277971	0.0469161	0.187488	0.161676	0.275444	0.0556465	NA	NA
CCNT2	0.00012937	0.00680531	-3.82765	Brain_Putamen_basal_ganglia	3.1007e-05	0.00437532	4.16594	Nerve_Tibial	3.23685e-05	0.0041673	-4.15613	NA	NA	NA	1	1	1	0	3	-2.79222	2.79327	3.47439	-2.40976	-2.88398	2.95687	NA	NA	0.0052347	0.0052178	0.000512012	0.0159629	0.00392678	0.00310781	NA	NA	0.277971	0.0469161	0.187488	0.161676	0.278678	0.057273	NA	NA
CCNT2	0.00012937	0.00680531	-3.82765	Brain_Putamen_basal_ganglia	3.1007e-05	0.00437532	4.16594	Ovary	3.23685e-05	0.00414648	-4.15613	NA	NA	NA	1	1	1	0	3	-2.79222	2.79327	3.47439	-2.40976	-2.88398	2.95687	NA	NA	0.0052347	0.0052178	0.000512012	0.0159629	0.00392678	0.00310781	NA	NA	0.277971	0.0469161	0.187488	0.161676	0.27839	0.0552475	NA	NA
CCNT2	0.00012937	0.00680531	-3.82765	Brain_Putamen_basal_ganglia	3.1007e-05	0.00437532	4.16594	Pancreas	3.23685e-05	0.00451747	-4.15613	NA	NA	NA	1	1	1	0	3	-2.79222	2.79327	3.47439	-2.40976	-2.88398	2.95687	NA	NA	0.0052347	0.0052178	0.000512012	0.0159629	0.00392678	0.00310781	NA	NA	0.277971	0.0469161	0.187488	0.161676	0.29533	0.0566839	NA	NA
CCNT2	0.00012937	0.00680531	-3.82765	Brain_Putamen_basal_ganglia	3.1007e-05	0.00437532	4.16594	Pituitary	3.23685e-05	0.00436407	-4.15613	NA	NA	NA	1	1	1	0	3	-2.79222	2.79327	3.47439	-2.40976	-2.88398	2.95687	NA	NA	0.0052347	0.0052178	0.000512012	0.0159629	0.00392678	0.00310781	NA	NA	0.277971	0.0469161	0.187488	0.161676	0.317676	0.0580547	NA	NA
CCNT2	0.00012937	0.00680531	-3.82765	Brain_Putamen_basal_ganglia	3.1007e-05	0.00437532	4.16594	Prostate	5.05457e-05	0.00554077	-4.05309	NA	NA	NA	1	1	1	0	3	-2.79222	2.79327	3.47439	-2.40976	-2.68173	3.00599	NA	NA	0.0052347	0.0052178	0.000512012	0.0159629	0.00732419	0.0026472	NA	NA	0.277971	0.0469161	0.187488	0.161676	0.366001	0.0512764	NA	NA
CCNT2	0.00012937	0.00680531	-3.82765	Brain_Putamen_basal_ganglia	3.1007e-05	0.00437532	4.16594	Skin_Not_Sun_Exposed_Suprapubic	3.23685e-05	0.0039161	-4.15613	NA	NA	NA	1	1	1	0	3	-2.79222	2.79327	3.47439	-2.40976	-2.88398	2.95687	NA	NA	0.0052347	0.0052178	0.000512012	0.0159629	0.00392678	0.00310781	NA	NA	0.277971	0.0469161	0.187488	0.161676	0.293605	0.055714	NA	NA
CCNT2	0.00012937	0.00680531	-3.82765	Brain_Putamen_basal_ganglia	3.1007e-05	0.00437532	4.16594	Skin_Sun_Exposed_Lower_leg	3.23685e-05	0.00421835	-4.15613	NA	NA	NA	1	1	1	0	3	-2.79222	2.79327	3.47439	-2.40976	-2.88398	2.95687	NA	NA	0.0052347	0.0052178	0.000512012	0.0159629	0.00392678	0.00310781	NA	NA	0.277971	0.0469161	0.187488	0.161676	0.275461	0.0553046	NA	NA
CCNT2	0.00012937	0.00680531	-3.82765	Brain_Putamen_basal_ganglia	3.1007e-05	0.00437532	4.16594	Small_Intestine_Terminal_Ileum	3.23685e-05	0.00397049	-4.15613	NA	NA	NA	1	1	1	0	3	-2.79222	2.79327	3.47439	-2.40976	-2.88398	2.95687	NA	NA	0.0052347	0.0052178	0.000512012	0.0159629	0.00392678	0.00310781	NA	NA	0.277971	0.0469161	0.187488	0.161676	0.298506	0.0564983	NA	NA
CCNT2	0.00012937	0.00680531	-3.82765	Brain_Putamen_basal_ganglia	3.1007e-05	0.00437532	4.16594	Spleen	3.23685e-05	0.00402283	-4.15613	NA	NA	NA	1	1	1	0	3	-2.79222	2.79327	3.47439	-2.40976	-2.88398	2.95687	NA	NA	0.0052347	0.0052178	0.000512012	0.0159629	0.00392678	0.00310781	NA	NA	0.277971	0.0469161	0.187488	0.161676	0.279124	0.0538194	NA	NA
CCNT2	0.00012937	0.00680531	-3.82765	Brain_Putamen_basal_ganglia	3.1007e-05	0.00437532	4.16594	Stomach	3.23685e-05	0.00429933	-4.15613	NA	NA	NA	1	1	1	0	3	-2.79222	2.79327	3.47439	-2.40976	-2.88398	2.95687	NA	NA	0.0052347	0.0052178	0.000512012	0.0159629	0.00392678	0.00310781	NA	NA	0.277971	0.0469161	0.187488	0.161676	0.293963	0.0581839	NA	NA
CCNT2	0.00012937	0.00680531	-3.82765	Brain_Putamen_basal_ganglia	3.1007e-05	0.00437532	4.16594	Testis	3.23685e-05	0.00485285	-4.15613	NA	NA	NA	1	1	1	0	3	-2.79222	2.79327	3.47439	-2.40976	-2.88398	2.95687	NA	NA	0.0052347	0.0052178	0.000512012	0.0159629	0.00392678	0.00310781	NA	NA	0.277971	0.0469161	0.187488	0.161676	0.317557	0.0602128	NA	NA
CCNT2	0.00012937	0.00680531	-3.82765	Brain_Putamen_basal_ganglia	3.1007e-05	0.00437532	4.16594	Thyroid	3.23685e-05	0.00382736	-4.15613	NA	NA	NA	1	1	1	0	3	-2.79222	2.79327	3.47439	-2.40976	-2.88398	2.95687	NA	NA	0.0052347	0.0052178	0.000512012	0.0159629	0.00392678	0.00310781	NA	NA	0.277971	0.0469161	0.187488	0.161676	0.262093	0.0545763	NA	NA
CCNT2	0.00012937	0.00680531	-3.82765	Brain_Putamen_basal_ganglia	3.1007e-05	0.00437532	4.16594	Uterus	3.23685e-05	0.00396895	-4.15613	NA	NA	NA	1	1	1	0	3	-2.79222	2.79327	3.47439	-2.40976	-2.88398	2.95687	NA	NA	0.0052347	0.0052178	0.000512012	0.0159629	0.00392678	0.00310781	NA	NA	0.277971	0.0469161	0.187488	0.161676	0.28954	0.0567558	NA	NA
CCNT2	0.00012937	0.00680531	-3.82765	Brain_Putamen_basal_ganglia	3.1007e-05	0.00437532	4.16594	Whole_Blood	3.23685e-05	0.00409174	-4.15613	NA	NA	NA	1	1	1	0	3	-2.79222	2.79327	3.47439	-2.40976	-2.88398	2.95687	NA	NA	0.0052347	0.0052178	0.000512012	0.0159629	0.00392678	0.00310781	NA	NA	0.277971	0.0469161	0.187488	0.161676	0.280737	0.0536265	NA	NA
CCNT2	0.00012937	0.00680531	-3.82765	Brain_Putamen_basal_ganglia	3.1007e-05	0.00437532	4.16594	smultixcan	3.23685e-05	0.00397235	-4.15613	NA	NA	NA	1	1	1	0	3	-2.79222	2.79327	3.47439	-2.40976	-2.88398	2.95687	NA	NA	0.0052347	0.0052178	0.000512012	0.0159629	0.00392678	0.00310781	NA	NA	0.277971	0.0469161	0.187488	0.161676	0.283028	0.0535694	NA	NA
CCNT2	0.00012937	0.00680531	-3.82765	Brain_Spinal_cord_cervical_c-1	2.80662e-05	0.00407114	4.18861	Adipose_Subcutaneous	5.05457e-05	0.00554335	-4.05309	NA	NA	NA	1	1	1	0	3	-2.79222	2.79327	2.97131	-2.91886	-2.68173	3.00599	NA	NA	0.0052347	0.0052178	0.00296532	0.00351313	0.00732419	0.0026472	NA	NA	0.277971	0.0469161	0.319821	0.0714054	0.348685	0.0510768	NA	NA
CCNT2	0.00012937	0.00680531	-3.82765	Brain_Spinal_cord_cervical_c-1	2.80662e-05	0.00407114	4.18861	Adipose_Visceral_Omentum	5.05457e-05	0.00541727	-4.05309	NA	NA	NA	1	1	1	0	3	-2.79222	2.79327	2.97131	-2.91886	-2.68173	3.00599	NA	NA	0.0052347	0.0052178	0.00296532	0.00351313	0.00732419	0.0026472	NA	NA	0.277971	0.0469161	0.319821	0.0714054	0.349019	0.050457	NA	NA
CCNT2	0.00012937	0.00680531	-3.82765	Brain_Spinal_cord_cervical_c-1	2.80662e-05	0.00407114	4.18861	Adrenal_Gland	3.23685e-05	0.00368613	-4.15613	NA	NA	NA	1	1	1	0	3	-2.79222	2.79327	2.97131	-2.91886	-2.88398	2.95687	NA	NA	0.0052347	0.0052178	0.00296532	0.00351313	0.00392678	0.00310781	NA	NA	0.277971	0.0469161	0.319821	0.0714054	0.298751	0.054533	NA	NA
CCNT2	0.00012937	0.00680531	-3.82765	Brain_Spinal_cord_cervical_c-1	2.80662e-05	0.00407114	4.18861	Artery_Aorta	3.23685e-05	0.00400326	-4.15613	NA	NA	NA	1	1	1	0	3	-2.79222	2.79327	2.97131	-2.91886	-2.88398	2.95687	NA	NA	0.0052347	0.0052178	0.00296532	0.00351313	0.00392678	0.00310781	NA	NA	0.277971	0.0469161	0.319821	0.0714054	0.293793	0.0552444	NA	NA
CCNT2	0.00012937	0.00680531	-3.82765	Brain_Spinal_cord_cervical_c-1	2.80662e-05	0.00407114	4.18861	Artery_Coronary	3.23685e-05	0.00394637	-4.15613	NA	NA	NA	1	1	1	0	3	-2.79222	2.79327	2.97131	-2.91886	-2.88398	2.95687	NA	NA	0.0052347	0.0052178	0.00296532	0.00351313	0.00392678	0.00310781	NA	NA	0.277971	0.0469161	0.319821	0.0714054	0.313954	0.0584537	NA	NA
CCNT2	0.00012937	0.00680531	-3.82765	Brain_Spinal_cord_cervical_c-1	2.80662e-05	0.00407114	4.18861	Artery_Tibial	3.23685e-05	0.00383832	-4.15613	NA	NA	NA	1	1	1	0	3	-2.79222	2.79327	2.97131	-2.91886	-2.88398	2.95687	NA	NA	0.0052347	0.0052178	0.00296532	0.00351313	0.00392678	0.00310781	NA	NA	0.277971	0.0469161	0.319821	0.0714054	0.298391	0.0565458	NA	NA
CCNT2	0.00012937	0.00680531	-3.82765	Brain_Spinal_cord_cervical_c-1	2.80662e-05	0.00407114	4.18861	Brain_Anterior_cingulate_cortex_BA24	3.23685e-05	0.00483541	-4.15613	NA	NA	NA	1	1	1	0	3	-2.79222	2.79327	2.97131	-2.91886	-2.88398	2.95687	NA	NA	0.0052347	0.0052178	0.00296532	0.00351313	0.00392678	0.00310781	NA	NA	0.277971	0.0469161	0.319821	0.0714054	0.320668	0.0600897	NA	NA
CCNT2	0.00012937	0.00680531	-3.82765	Brain_Spinal_cord_cervical_c-1	2.80662e-05	0.00407114	4.18861	Brain_Cerebellar_Hemisphere	3.23685e-05	0.00418477	-4.15613	NA	NA	NA	1	1	1	0	3	-2.79222	2.79327	2.97131	-2.91886	-2.88398	2.95687	NA	NA	0.0052347	0.0052178	0.00296532	0.00351313	0.00392678	0.00310781	NA	NA	0.277971	0.0469161	0.319821	0.0714054	0.291618	0.0548011	NA	NA
CCNT2	0.00012937	0.00680531	-3.82765	Brain_Spinal_cord_cervical_c-1	2.80662e-05	0.00407114	4.18861	Brain_Cerebellum	3.23685e-05	0.00420736	-4.15613	NA	NA	NA	1	1	1	0	3	-2.79222	2.79327	2.97131	-2.91886	-2.88398	2.95687	NA	NA	0.0052347	0.0052178	0.00296532	0.00351313	0.00392678	0.00310781	NA	NA	0.277971	0.0469161	0.319821	0.0714054	0.308828	0.0554545	NA	NA
CCNT2	0.00012937	0.00680531	-3.82765	Brain_Spinal_cord_cervical_c-1	2.80662e-05	0.00407114	4.18861	Brain_Frontal_Cortex_BA9	3.23685e-05	0.00466263	-4.15613	NA	NA	NA	1	1	1	0	3	-2.79222	2.79327	2.97131	-2.91886	-2.88398	2.95687	NA	NA	0.0052347	0.0052178	0.00296532	0.00351313	0.00392678	0.00310781	NA	NA	0.277971	0.0469161	0.319821	0.0714054	0.310707	0.0591242	NA	NA
CCNT2	0.00012937	0.00680531	-3.82765	Brain_Spinal_cord_cervical_c-1	2.80662e-05	0.00407114	4.18861	Brain_Nucleus_accumbens_basal_ganglia	3.23685e-05	0.00478937	-4.15613	NA	NA	NA	1	1	1	0	3	-2.79222	2.79327	2.97131	-2.91886	-2.88398	2.95687	NA	NA	0.0052347	0.0052178	0.00296532	0.00351313	0.00392678	0.00310781	NA	NA	0.277971	0.0469161	0.319821	0.0714054	0.281055	0.061492	NA	NA
CCNT2	0.00012937	0.00680531	-3.82765	Brain_Spinal_cord_cervical_c-1	2.80662e-05	0.00407114	4.18861	Brain_Spinal_cord_cervical_c-1	3.23685e-05	0.00475352	-4.15613	NA	NA	NA	1	1	1	0	3	-2.79222	2.79327	2.97131	-2.91886	-2.88398	2.95687	NA	NA	0.0052347	0.0052178	0.00296532	0.00351313	0.00392678	0.00310781	NA	NA	0.277971	0.0469161	0.319821	0.0714054	0.318053	0.062778	NA	NA
CCNT2	0.00012937	0.00680531	-3.82765	Brain_Spinal_cord_cervical_c-1	2.80662e-05	0.00407114	4.18861	Breast_Mammary_Tissue	3.23685e-05	0.00380049	-4.15613	NA	NA	NA	1	1	1	0	3	-2.79222	2.79327	2.97131	-2.91886	-2.88398	2.95687	NA	NA	0.0052347	0.0052178	0.00296532	0.00351313	0.00392678	0.00310781	NA	NA	0.277971	0.0469161	0.319821	0.0714054	0.276324	0.0574432	NA	NA
CCNT2	0.00012937	0.00680531	-3.82765	Brain_Spinal_cord_cervical_c-1	2.80662e-05	0.00407114	4.18861	Cells_Cultured_fibroblasts	5.05457e-05	0.00546165	-4.05309	NA	NA	NA	1	1	1	0	3	-2.79222	2.79327	2.97131	-2.91886	-2.68173	3.00599	NA	NA	0.0052347	0.0052178	0.00296532	0.00351313	0.00732419	0.0026472	NA	NA	0.277971	0.0469161	0.319821	0.0714054	0.346238	0.0497914	NA	NA
CCNT2	0.00012937	0.00680531	-3.82765	Brain_Spinal_cord_cervical_c-1	2.80662e-05	0.00407114	4.18861	Cells_EBV-transformed_lymphocytes	3.23685e-05	0.00362044	-4.15613	NA	NA	NA	1	1	1	0	3	-2.79222	2.79327	2.97131	-2.91886	-2.88398	2.95687	NA	NA	0.0052347	0.0052178	0.00296532	0.00351313	0.00392678	0.00310781	NA	NA	0.277971	0.0469161	0.319821	0.0714054	0.299647	0.0513539	NA	NA
CCNT2	0.00012937	0.00680531	-3.82765	Brain_Spinal_cord_cervical_c-1	2.80662e-05	0.00407114	4.18861	Colon_Sigmoid	3.23685e-05	0.0040263	-4.15613	NA	NA	NA	1	1	1	0	3	-2.79222	2.79327	2.97131	-2.91886	-2.88398	2.95687	NA	NA	0.0052347	0.0052178	0.00296532	0.00351313	0.00392678	0.00310781	NA	NA	0.277971	0.0469161	0.319821	0.0714054	0.292503	0.054633	NA	NA
CCNT2	0.00012937	0.00680531	-3.82765	Brain_Spinal_cord_cervical_c-1	2.80662e-05	0.00407114	4.18861	Colon_Transverse	5.05457e-05	0.00580474	-4.05309	NA	NA	NA	1	1	1	0	3	-2.79222	2.79327	2.97131	-2.91886	-2.68173	3.00599	NA	NA	0.0052347	0.0052178	0.00296532	0.00351313	0.00732419	0.0026472	NA	NA	0.277971	0.0469161	0.319821	0.0714054	0.350386	0.0499289	NA	NA
CCNT2	0.00012937	0.00680531	-3.82765	Brain_Spinal_cord_cervical_c-1	2.80662e-05	0.00407114	4.18861	Esophagus_Gastroesophageal_Junction	3.23685e-05	0.00380387	-4.15613	NA	NA	NA	1	1	1	0	3	-2.79222	2.79327	2.97131	-2.91886	-2.88398	2.95687	NA	NA	0.0052347	0.0052178	0.00296532	0.00351313	0.00392678	0.00310781	NA	NA	0.277971	0.0469161	0.319821	0.0714054	0.293369	0.0556805	NA	NA
CCNT2	0.00012937	0.00680531	-3.82765	Brain_Spinal_cord_cervical_c-1	2.80662e-05	0.00407114	4.18861	Esophagus_Muscularis	3.23685e-05	0.00377789	-4.15613	NA	NA	NA	1	1	1	0	3	-2.79222	2.79327	2.97131	-2.91886	-2.88398	2.95687	NA	NA	0.0052347	0.0052178	0.00296532	0.00351313	0.00392678	0.00310781	NA	NA	0.277971	0.0469161	0.319821	0.0714054	0.294037	0.0566019	NA	NA
CCNT2	0.00012937	0.00680531	-3.82765	Brain_Spinal_cord_cervical_c-1	2.80662e-05	0.00407114	4.18861	Heart_Atrial_Appendage	3.23685e-05	0.00436087	-4.15613	NA	NA	NA	1	1	1	0	3	-2.79222	2.79327	2.97131	-2.91886	-2.88398	2.95687	NA	NA	0.0052347	0.0052178	0.00296532	0.00351313	0.00392678	0.00310781	NA	NA	0.277971	0.0469161	0.319821	0.0714054	0.294518	0.0574524	NA	NA
CCNT2	0.00012937	0.00680531	-3.82765	Brain_Spinal_cord_cervical_c-1	2.80662e-05	0.00407114	4.18861	Heart_Left_Ventricle	5.05457e-05	0.00656586	-4.05309	NA	NA	NA	1	1	1	0	3	-2.79222	2.79327	2.97131	-2.91886	-2.68173	3.00599	NA	NA	0.0052347	0.0052178	0.00296532	0.00351313	0.00732419	0.0026472	NA	NA	0.277971	0.0469161	0.319821	0.0714054	0.356107	0.0535819	NA	NA
CCNT2	0.00012937	0.00680531	-3.82765	Brain_Spinal_cord_cervical_c-1	2.80662e-05	0.00407114	4.18861	Liver	3.23685e-05	0.00458593	-4.15613	NA	NA	NA	1	1	1	0	3	-2.79222	2.79327	2.97131	-2.91886	-2.88398	2.95687	NA	NA	0.0052347	0.0052178	0.00296532	0.00351313	0.00392678	0.00310781	NA	NA	0.277971	0.0469161	0.319821	0.0714054	0.280413	0.0599463	NA	NA
CCNT2	0.00012937	0.00680531	-3.82765	Brain_Spinal_cord_cervical_c-1	2.80662e-05	0.00407114	4.18861	Lung	3.23685e-05	0.00369821	-4.15613	NA	NA	NA	1	1	1	0	3	-2.79222	2.79327	2.97131	-2.91886	-2.88398	2.95687	NA	NA	0.0052347	0.0052178	0.00296532	0.00351313	0.00392678	0.00310781	NA	NA	0.277971	0.0469161	0.319821	0.0714054	0.27107	0.0558836	NA	NA
CCNT2	0.00012937	0.00680531	-3.82765	Brain_Spinal_cord_cervical_c-1	2.80662e-05	0.00407114	4.18861	Minor_Salivary_Gland	3.23685e-05	0.00409112	-4.15613	NA	NA	NA	1	1	1	0	3	-2.79222	2.79327	2.97131	-2.91886	-2.88398	2.95687	NA	NA	0.0052347	0.0052178	0.00296532	0.00351313	0.00392678	0.00310781	NA	NA	0.277971	0.0469161	0.319821	0.0714054	0.281382	0.0567954	NA	NA
CCNT2	0.00012937	0.00680531	-3.82765	Brain_Spinal_cord_cervical_c-1	2.80662e-05	0.00407114	4.18861	Muscle_Skeletal	3.23685e-05	0.00428338	-4.15613	NA	NA	NA	1	1	1	0	3	-2.79222	2.79327	2.97131	-2.91886	-2.88398	2.95687	NA	NA	0.0052347	0.0052178	0.00296532	0.00351313	0.00392678	0.00310781	NA	NA	0.277971	0.0469161	0.319821	0.0714054	0.275444	0.0556465	NA	NA
CCNT2	0.00012937	0.00680531	-3.82765	Brain_Spinal_cord_cervical_c-1	2.80662e-05	0.00407114	4.18861	Nerve_Tibial	3.23685e-05	0.0041673	-4.15613	NA	NA	NA	1	1	1	0	3	-2.79222	2.79327	2.97131	-2.91886	-2.88398	2.95687	NA	NA	0.0052347	0.0052178	0.00296532	0.00351313	0.00392678	0.00310781	NA	NA	0.277971	0.0469161	0.319821	0.0714054	0.278678	0.057273	NA	NA
CCNT2	0.00012937	0.00680531	-3.82765	Brain_Spinal_cord_cervical_c-1	2.80662e-05	0.00407114	4.18861	Ovary	3.23685e-05	0.00414648	-4.15613	NA	NA	NA	1	1	1	0	3	-2.79222	2.79327	2.97131	-2.91886	-2.88398	2.95687	NA	NA	0.0052347	0.0052178	0.00296532	0.00351313	0.00392678	0.00310781	NA	NA	0.277971	0.0469161	0.319821	0.0714054	0.27839	0.0552475	NA	NA
CCNT2	0.00012937	0.00680531	-3.82765	Brain_Spinal_cord_cervical_c-1	2.80662e-05	0.00407114	4.18861	Pancreas	3.23685e-05	0.00451747	-4.15613	NA	NA	NA	1	1	1	0	3	-2.79222	2.79327	2.97131	-2.91886	-2.88398	2.95687	NA	NA	0.0052347	0.0052178	0.00296532	0.00351313	0.00392678	0.00310781	NA	NA	0.277971	0.0469161	0.319821	0.0714054	0.29533	0.0566839	NA	NA
CCNT2	0.00012937	0.00680531	-3.82765	Brain_Spinal_cord_cervical_c-1	2.80662e-05	0.00407114	4.18861	Pituitary	3.23685e-05	0.00436407	-4.15613	NA	NA	NA	1	1	1	0	3	-2.79222	2.79327	2.97131	-2.91886	-2.88398	2.95687	NA	NA	0.0052347	0.0052178	0.00296532	0.00351313	0.00392678	0.00310781	NA	NA	0.277971	0.0469161	0.319821	0.0714054	0.317676	0.0580547	NA	NA
CCNT2	0.00012937	0.00680531	-3.82765	Brain_Spinal_cord_cervical_c-1	2.80662e-05	0.00407114	4.18861	Prostate	5.05457e-05	0.00554077	-4.05309	NA	NA	NA	1	1	1	0	3	-2.79222	2.79327	2.97131	-2.91886	-2.68173	3.00599	NA	NA	0.0052347	0.0052178	0.00296532	0.00351313	0.00732419	0.0026472	NA	NA	0.277971	0.0469161	0.319821	0.0714054	0.366001	0.0512764	NA	NA
CCNT2	0.00012937	0.00680531	-3.82765	Brain_Spinal_cord_cervical_c-1	2.80662e-05	0.00407114	4.18861	Skin_Not_Sun_Exposed_Suprapubic	3.23685e-05	0.0039161	-4.15613	NA	NA	NA	1	1	1	0	3	-2.79222	2.79327	2.97131	-2.91886	-2.88398	2.95687	NA	NA	0.0052347	0.0052178	0.00296532	0.00351313	0.00392678	0.00310781	NA	NA	0.277971	0.0469161	0.319821	0.0714054	0.293605	0.055714	NA	NA
CCNT2	0.00012937	0.00680531	-3.82765	Brain_Spinal_cord_cervical_c-1	2.80662e-05	0.00407114	4.18861	Skin_Sun_Exposed_Lower_leg	3.23685e-05	0.00421835	-4.15613	NA	NA	NA	1	1	1	0	3	-2.79222	2.79327	2.97131	-2.91886	-2.88398	2.95687	NA	NA	0.0052347	0.0052178	0.00296532	0.00351313	0.00392678	0.00310781	NA	NA	0.277971	0.0469161	0.319821	0.0714054	0.275461	0.0553046	NA	NA
CCNT2	0.00012937	0.00680531	-3.82765	Brain_Spinal_cord_cervical_c-1	2.80662e-05	0.00407114	4.18861	Small_Intestine_Terminal_Ileum	3.23685e-05	0.00397049	-4.15613	NA	NA	NA	1	1	1	0	3	-2.79222	2.79327	2.97131	-2.91886	-2.88398	2.95687	NA	NA	0.0052347	0.0052178	0.00296532	0.00351313	0.00392678	0.00310781	NA	NA	0.277971	0.0469161	0.319821	0.0714054	0.298506	0.0564983	NA	NA
CCNT2	0.00012937	0.00680531	-3.82765	Brain_Spinal_cord_cervical_c-1	2.80662e-05	0.00407114	4.18861	Spleen	3.23685e-05	0.00402283	-4.15613	NA	NA	NA	1	1	1	0	3	-2.79222	2.79327	2.97131	-2.91886	-2.88398	2.95687	NA	NA	0.0052347	0.0052178	0.00296532	0.00351313	0.00392678	0.00310781	NA	NA	0.277971	0.0469161	0.319821	0.0714054	0.279124	0.0538194	NA	NA
CCNT2	0.00012937	0.00680531	-3.82765	Brain_Spinal_cord_cervical_c-1	2.80662e-05	0.00407114	4.18861	Stomach	3.23685e-05	0.00429933	-4.15613	NA	NA	NA	1	1	1	0	3	-2.79222	2.79327	2.97131	-2.91886	-2.88398	2.95687	NA	NA	0.0052347	0.0052178	0.00296532	0.00351313	0.00392678	0.00310781	NA	NA	0.277971	0.0469161	0.319821	0.0714054	0.293963	0.0581839	NA	NA
CCNT2	0.00012937	0.00680531	-3.82765	Brain_Spinal_cord_cervical_c-1	2.80662e-05	0.00407114	4.18861	Testis	3.23685e-05	0.00485285	-4.15613	NA	NA	NA	1	1	1	0	3	-2.79222	2.79327	2.97131	-2.91886	-2.88398	2.95687	NA	NA	0.0052347	0.0052178	0.00296532	0.00351313	0.00392678	0.00310781	NA	NA	0.277971	0.0469161	0.319821	0.0714054	0.317557	0.0602128	NA	NA
CCNT2	0.00012937	0.00680531	-3.82765	Brain_Spinal_cord_cervical_c-1	2.80662e-05	0.00407114	4.18861	Thyroid	3.23685e-05	0.00382736	-4.15613	NA	NA	NA	1	1	1	0	3	-2.79222	2.79327	2.97131	-2.91886	-2.88398	2.95687	NA	NA	0.0052347	0.0052178	0.00296532	0.00351313	0.00392678	0.00310781	NA	NA	0.277971	0.0469161	0.319821	0.0714054	0.262093	0.0545763	NA	NA
CCNT2	0.00012937	0.00680531	-3.82765	Brain_Spinal_cord_cervical_c-1	2.80662e-05	0.00407114	4.18861	Uterus	3.23685e-05	0.00396895	-4.15613	NA	NA	NA	1	1	1	0	3	-2.79222	2.79327	2.97131	-2.91886	-2.88398	2.95687	NA	NA	0.0052347	0.0052178	0.00296532	0.00351313	0.00392678	0.00310781	NA	NA	0.277971	0.0469161	0.319821	0.0714054	0.28954	0.0567558	NA	NA
CCNT2	0.00012937	0.00680531	-3.82765	Brain_Spinal_cord_cervical_c-1	2.80662e-05	0.00407114	4.18861	Whole_Blood	3.23685e-05	0.00409174	-4.15613	NA	NA	NA	1	1	1	0	3	-2.79222	2.79327	2.97131	-2.91886	-2.88398	2.95687	NA	NA	0.0052347	0.0052178	0.00296532	0.00351313	0.00392678	0.00310781	NA	NA	0.277971	0.0469161	0.319821	0.0714054	0.280737	0.0536265	NA	NA
CCNT2	0.00012937	0.00680531	-3.82765	Brain_Spinal_cord_cervical_c-1	2.80662e-05	0.00407114	4.18861	smultixcan	3.23685e-05	0.00397235	-4.15613	NA	NA	NA	1	1	1	0	3	-2.79222	2.79327	2.97131	-2.91886	-2.88398	2.95687	NA	NA	0.0052347	0.0052178	0.00296532	0.00351313	0.00392678	0.00310781	NA	NA	0.277971	0.0469161	0.319821	0.0714054	0.283028	0.0535694	NA	NA
CCNT2	0.00012937	0.00680531	-3.82765	Brain_Substantia_nigra	2.80662e-05	0.0047736	4.18861	Adipose_Subcutaneous	5.05457e-05	0.00554335	-4.05309	NA	NA	NA	1	1	1	0	3	-2.79222	2.79327	2.97131	-2.91886	-2.68173	3.00599	NA	NA	0.0052347	0.0052178	0.00296532	0.00351313	0.00732419	0.0026472	NA	NA	0.277971	0.0469161	0.357433	0.0709531	0.348685	0.0510768	NA	NA
CCNT2	0.00012937	0.00680531	-3.82765	Brain_Substantia_nigra	2.80662e-05	0.0047736	4.18861	Adipose_Visceral_Omentum	5.05457e-05	0.00541727	-4.05309	NA	NA	NA	1	1	1	0	3	-2.79222	2.79327	2.97131	-2.91886	-2.68173	3.00599	NA	NA	0.0052347	0.0052178	0.00296532	0.00351313	0.00732419	0.0026472	NA	NA	0.277971	0.0469161	0.357433	0.0709531	0.349019	0.050457	NA	NA
CCNT2	0.00012937	0.00680531	-3.82765	Brain_Substantia_nigra	2.80662e-05	0.0047736	4.18861	Adrenal_Gland	3.23685e-05	0.00368613	-4.15613	NA	NA	NA	1	1	1	0	3	-2.79222	2.79327	2.97131	-2.91886	-2.88398	2.95687	NA	NA	0.0052347	0.0052178	0.00296532	0.00351313	0.00392678	0.00310781	NA	NA	0.277971	0.0469161	0.357433	0.0709531	0.298751	0.054533	NA	NA
CCNT2	0.00012937	0.00680531	-3.82765	Brain_Substantia_nigra	2.80662e-05	0.0047736	4.18861	Artery_Aorta	3.23685e-05	0.00400326	-4.15613	NA	NA	NA	1	1	1	0	3	-2.79222	2.79327	2.97131	-2.91886	-2.88398	2.95687	NA	NA	0.0052347	0.0052178	0.00296532	0.00351313	0.00392678	0.00310781	NA	NA	0.277971	0.0469161	0.357433	0.0709531	0.293793	0.0552444	NA	NA
CCNT2	0.00012937	0.00680531	-3.82765	Brain_Substantia_nigra	2.80662e-05	0.0047736	4.18861	Artery_Coronary	3.23685e-05	0.00394637	-4.15613	NA	NA	NA	1	1	1	0	3	-2.79222	2.79327	2.97131	-2.91886	-2.88398	2.95687	NA	NA	0.0052347	0.0052178	0.00296532	0.00351313	0.00392678	0.00310781	NA	NA	0.277971	0.0469161	0.357433	0.0709531	0.313954	0.0584537	NA	NA
CCNT2	0.00012937	0.00680531	-3.82765	Brain_Substantia_nigra	2.80662e-05	0.0047736	4.18861	Artery_Tibial	3.23685e-05	0.00383832	-4.15613	NA	NA	NA	1	1	1	0	3	-2.79222	2.79327	2.97131	-2.91886	-2.88398	2.95687	NA	NA	0.0052347	0.0052178	0.00296532	0.00351313	0.00392678	0.00310781	NA	NA	0.277971	0.0469161	0.357433	0.0709531	0.298391	0.0565458	NA	NA
CCNT2	0.00012937	0.00680531	-3.82765	Brain_Substantia_nigra	2.80662e-05	0.0047736	4.18861	Brain_Anterior_cingulate_cortex_BA24	3.23685e-05	0.00483541	-4.15613	NA	NA	NA	1	1	1	0	3	-2.79222	2.79327	2.97131	-2.91886	-2.88398	2.95687	NA	NA	0.0052347	0.0052178	0.00296532	0.00351313	0.00392678	0.00310781	NA	NA	0.277971	0.0469161	0.357433	0.0709531	0.320668	0.0600897	NA	NA
CCNT2	0.00012937	0.00680531	-3.82765	Brain_Substantia_nigra	2.80662e-05	0.0047736	4.18861	Brain_Cerebellar_Hemisphere	3.23685e-05	0.00418477	-4.15613	NA	NA	NA	1	1	1	0	3	-2.79222	2.79327	2.97131	-2.91886	-2.88398	2.95687	NA	NA	0.0052347	0.0052178	0.00296532	0.00351313	0.00392678	0.00310781	NA	NA	0.277971	0.0469161	0.357433	0.0709531	0.291618	0.0548011	NA	NA
CCNT2	0.00012937	0.00680531	-3.82765	Brain_Substantia_nigra	2.80662e-05	0.0047736	4.18861	Brain_Cerebellum	3.23685e-05	0.00420736	-4.15613	NA	NA	NA	1	1	1	0	3	-2.79222	2.79327	2.97131	-2.91886	-2.88398	2.95687	NA	NA	0.0052347	0.0052178	0.00296532	0.00351313	0.00392678	0.00310781	NA	NA	0.277971	0.0469161	0.357433	0.0709531	0.308828	0.0554545	NA	NA
CCNT2	0.00012937	0.00680531	-3.82765	Brain_Substantia_nigra	2.80662e-05	0.0047736	4.18861	Brain_Frontal_Cortex_BA9	3.23685e-05	0.00466263	-4.15613	NA	NA	NA	1	1	1	0	3	-2.79222	2.79327	2.97131	-2.91886	-2.88398	2.95687	NA	NA	0.0052347	0.0052178	0.00296532	0.00351313	0.00392678	0.00310781	NA	NA	0.277971	0.0469161	0.357433	0.0709531	0.310707	0.0591242	NA	NA
CCNT2	0.00012937	0.00680531	-3.82765	Brain_Substantia_nigra	2.80662e-05	0.0047736	4.18861	Brain_Nucleus_accumbens_basal_ganglia	3.23685e-05	0.00478937	-4.15613	NA	NA	NA	1	1	1	0	3	-2.79222	2.79327	2.97131	-2.91886	-2.88398	2.95687	NA	NA	0.0052347	0.0052178	0.00296532	0.00351313	0.00392678	0.00310781	NA	NA	0.277971	0.0469161	0.357433	0.0709531	0.281055	0.061492	NA	NA
CCNT2	0.00012937	0.00680531	-3.82765	Brain_Substantia_nigra	2.80662e-05	0.0047736	4.18861	Brain_Spinal_cord_cervical_c-1	3.23685e-05	0.00475352	-4.15613	NA	NA	NA	1	1	1	0	3	-2.79222	2.79327	2.97131	-2.91886	-2.88398	2.95687	NA	NA	0.0052347	0.0052178	0.00296532	0.00351313	0.00392678	0.00310781	NA	NA	0.277971	0.0469161	0.357433	0.0709531	0.318053	0.062778	NA	NA
CCNT2	0.00012937	0.00680531	-3.82765	Brain_Substantia_nigra	2.80662e-05	0.0047736	4.18861	Breast_Mammary_Tissue	3.23685e-05	0.00380049	-4.15613	NA	NA	NA	1	1	1	0	3	-2.79222	2.79327	2.97131	-2.91886	-2.88398	2.95687	NA	NA	0.0052347	0.0052178	0.00296532	0.00351313	0.00392678	0.00310781	NA	NA	0.277971	0.0469161	0.357433	0.0709531	0.276324	0.0574432	NA	NA
CCNT2	0.00012937	0.00680531	-3.82765	Brain_Substantia_nigra	2.80662e-05	0.0047736	4.18861	Cells_Cultured_fibroblasts	5.05457e-05	0.00546165	-4.05309	NA	NA	NA	1	1	1	0	3	-2.79222	2.79327	2.97131	-2.91886	-2.68173	3.00599	NA	NA	0.0052347	0.0052178	0.00296532	0.00351313	0.00732419	0.0026472	NA	NA	0.277971	0.0469161	0.357433	0.0709531	0.346238	0.0497914	NA	NA
CCNT2	0.00012937	0.00680531	-3.82765	Brain_Substantia_nigra	2.80662e-05	0.0047736	4.18861	Cells_EBV-transformed_lymphocytes	3.23685e-05	0.00362044	-4.15613	NA	NA	NA	1	1	1	0	3	-2.79222	2.79327	2.97131	-2.91886	-2.88398	2.95687	NA	NA	0.0052347	0.0052178	0.00296532	0.00351313	0.00392678	0.00310781	NA	NA	0.277971	0.0469161	0.357433	0.0709531	0.299647	0.0513539	NA	NA
CCNT2	0.00012937	0.00680531	-3.82765	Brain_Substantia_nigra	2.80662e-05	0.0047736	4.18861	Colon_Sigmoid	3.23685e-05	0.0040263	-4.15613	NA	NA	NA	1	1	1	0	3	-2.79222	2.79327	2.97131	-2.91886	-2.88398	2.95687	NA	NA	0.0052347	0.0052178	0.00296532	0.00351313	0.00392678	0.00310781	NA	NA	0.277971	0.0469161	0.357433	0.0709531	0.292503	0.054633	NA	NA
CCNT2	0.00012937	0.00680531	-3.82765	Brain_Substantia_nigra	2.80662e-05	0.0047736	4.18861	Colon_Transverse	5.05457e-05	0.00580474	-4.05309	NA	NA	NA	1	1	1	0	3	-2.79222	2.79327	2.97131	-2.91886	-2.68173	3.00599	NA	NA	0.0052347	0.0052178	0.00296532	0.00351313	0.00732419	0.0026472	NA	NA	0.277971	0.0469161	0.357433	0.0709531	0.350386	0.0499289	NA	NA
CCNT2	0.00012937	0.00680531	-3.82765	Brain_Substantia_nigra	2.80662e-05	0.0047736	4.18861	Esophagus_Gastroesophageal_Junction	3.23685e-05	0.00380387	-4.15613	NA	NA	NA	1	1	1	0	3	-2.79222	2.79327	2.97131	-2.91886	-2.88398	2.95687	NA	NA	0.0052347	0.0052178	0.00296532	0.00351313	0.00392678	0.00310781	NA	NA	0.277971	0.0469161	0.357433	0.0709531	0.293369	0.0556805	NA	NA
CCNT2	0.00012937	0.00680531	-3.82765	Brain_Substantia_nigra	2.80662e-05	0.0047736	4.18861	Esophagus_Muscularis	3.23685e-05	0.00377789	-4.15613	NA	NA	NA	1	1	1	0	3	-2.79222	2.79327	2.97131	-2.91886	-2.88398	2.95687	NA	NA	0.0052347	0.0052178	0.00296532	0.00351313	0.00392678	0.00310781	NA	NA	0.277971	0.0469161	0.357433	0.0709531	0.294037	0.0566019	NA	NA
CCNT2	0.00012937	0.00680531	-3.82765	Brain_Substantia_nigra	2.80662e-05	0.0047736	4.18861	Heart_Atrial_Appendage	3.23685e-05	0.00436087	-4.15613	NA	NA	NA	1	1	1	0	3	-2.79222	2.79327	2.97131	-2.91886	-2.88398	2.95687	NA	NA	0.0052347	0.0052178	0.00296532	0.00351313	0.00392678	0.00310781	NA	NA	0.277971	0.0469161	0.357433	0.0709531	0.294518	0.0574524	NA	NA
CCNT2	0.00012937	0.00680531	-3.82765	Brain_Substantia_nigra	2.80662e-05	0.0047736	4.18861	Heart_Left_Ventricle	5.05457e-05	0.00656586	-4.05309	NA	NA	NA	1	1	1	0	3	-2.79222	2.79327	2.97131	-2.91886	-2.68173	3.00599	NA	NA	0.0052347	0.0052178	0.00296532	0.00351313	0.00732419	0.0026472	NA	NA	0.277971	0.0469161	0.357433	0.0709531	0.356107	0.0535819	NA	NA
CCNT2	0.00012937	0.00680531	-3.82765	Brain_Substantia_nigra	2.80662e-05	0.0047736	4.18861	Liver	3.23685e-05	0.00458593	-4.15613	NA	NA	NA	1	1	1	0	3	-2.79222	2.79327	2.97131	-2.91886	-2.88398	2.95687	NA	NA	0.0052347	0.0052178	0.00296532	0.00351313	0.00392678	0.00310781	NA	NA	0.277971	0.0469161	0.357433	0.0709531	0.280413	0.0599463	NA	NA
CCNT2	0.00012937	0.00680531	-3.82765	Brain_Substantia_nigra	2.80662e-05	0.0047736	4.18861	Lung	3.23685e-05	0.00369821	-4.15613	NA	NA	NA	1	1	1	0	3	-2.79222	2.79327	2.97131	-2.91886	-2.88398	2.95687	NA	NA	0.0052347	0.0052178	0.00296532	0.00351313	0.00392678	0.00310781	NA	NA	0.277971	0.0469161	0.357433	0.0709531	0.27107	0.0558836	NA	NA
CCNT2	0.00012937	0.00680531	-3.82765	Brain_Substantia_nigra	2.80662e-05	0.0047736	4.18861	Minor_Salivary_Gland	3.23685e-05	0.00409112	-4.15613	NA	NA	NA	1	1	1	0	3	-2.79222	2.79327	2.97131	-2.91886	-2.88398	2.95687	NA	NA	0.0052347	0.0052178	0.00296532	0.00351313	0.00392678	0.00310781	NA	NA	0.277971	0.0469161	0.357433	0.0709531	0.281382	0.0567954	NA	NA
CCNT2	0.00012937	0.00680531	-3.82765	Brain_Substantia_nigra	2.80662e-05	0.0047736	4.18861	Muscle_Skeletal	3.23685e-05	0.00428338	-4.15613	NA	NA	NA	1	1	1	0	3	-2.79222	2.79327	2.97131	-2.91886	-2.88398	2.95687	NA	NA	0.0052347	0.0052178	0.00296532	0.00351313	0.00392678	0.00310781	NA	NA	0.277971	0.0469161	0.357433	0.0709531	0.275444	0.0556465	NA	NA
CCNT2	0.00012937	0.00680531	-3.82765	Brain_Substantia_nigra	2.80662e-05	0.0047736	4.18861	Nerve_Tibial	3.23685e-05	0.0041673	-4.15613	NA	NA	NA	1	1	1	0	3	-2.79222	2.79327	2.97131	-2.91886	-2.88398	2.95687	NA	NA	0.0052347	0.0052178	0.00296532	0.00351313	0.00392678	0.00310781	NA	NA	0.277971	0.0469161	0.357433	0.0709531	0.278678	0.057273	NA	NA
CCNT2	0.00012937	0.00680531	-3.82765	Brain_Substantia_nigra	2.80662e-05	0.0047736	4.18861	Ovary	3.23685e-05	0.00414648	-4.15613	NA	NA	NA	1	1	1	0	3	-2.79222	2.79327	2.97131	-2.91886	-2.88398	2.95687	NA	NA	0.0052347	0.0052178	0.00296532	0.00351313	0.00392678	0.00310781	NA	NA	0.277971	0.0469161	0.357433	0.0709531	0.27839	0.0552475	NA	NA
CCNT2	0.00012937	0.00680531	-3.82765	Brain_Substantia_nigra	2.80662e-05	0.0047736	4.18861	Pancreas	3.23685e-05	0.00451747	-4.15613	NA	NA	NA	1	1	1	0	3	-2.79222	2.79327	2.97131	-2.91886	-2.88398	2.95687	NA	NA	0.0052347	0.0052178	0.00296532	0.00351313	0.00392678	0.00310781	NA	NA	0.277971	0.0469161	0.357433	0.0709531	0.29533	0.0566839	NA	NA
CCNT2	0.00012937	0.00680531	-3.82765	Brain_Substantia_nigra	2.80662e-05	0.0047736	4.18861	Pituitary	3.23685e-05	0.00436407	-4.15613	NA	NA	NA	1	1	1	0	3	-2.79222	2.79327	2.97131	-2.91886	-2.88398	2.95687	NA	NA	0.0052347	0.0052178	0.00296532	0.00351313	0.00392678	0.00310781	NA	NA	0.277971	0.0469161	0.357433	0.0709531	0.317676	0.0580547	NA	NA
CCNT2	0.00012937	0.00680531	-3.82765	Brain_Substantia_nigra	2.80662e-05	0.0047736	4.18861	Prostate	5.05457e-05	0.00554077	-4.05309	NA	NA	NA	1	1	1	0	3	-2.79222	2.79327	2.97131	-2.91886	-2.68173	3.00599	NA	NA	0.0052347	0.0052178	0.00296532	0.00351313	0.00732419	0.0026472	NA	NA	0.277971	0.0469161	0.357433	0.0709531	0.366001	0.0512764	NA	NA
CCNT2	0.00012937	0.00680531	-3.82765	Brain_Substantia_nigra	2.80662e-05	0.0047736	4.18861	Skin_Not_Sun_Exposed_Suprapubic	3.23685e-05	0.0039161	-4.15613	NA	NA	NA	1	1	1	0	3	-2.79222	2.79327	2.97131	-2.91886	-2.88398	2.95687	NA	NA	0.0052347	0.0052178	0.00296532	0.00351313	0.00392678	0.00310781	NA	NA	0.277971	0.0469161	0.357433	0.0709531	0.293605	0.055714	NA	NA
CCNT2	0.00012937	0.00680531	-3.82765	Brain_Substantia_nigra	2.80662e-05	0.0047736	4.18861	Skin_Sun_Exposed_Lower_leg	3.23685e-05	0.00421835	-4.15613	NA	NA	NA	1	1	1	0	3	-2.79222	2.79327	2.97131	-2.91886	-2.88398	2.95687	NA	NA	0.0052347	0.0052178	0.00296532	0.00351313	0.00392678	0.00310781	NA	NA	0.277971	0.0469161	0.357433	0.0709531	0.275461	0.0553046	NA	NA
CCNT2	0.00012937	0.00680531	-3.82765	Brain_Substantia_nigra	2.80662e-05	0.0047736	4.18861	Small_Intestine_Terminal_Ileum	3.23685e-05	0.00397049	-4.15613	NA	NA	NA	1	1	1	0	3	-2.79222	2.79327	2.97131	-2.91886	-2.88398	2.95687	NA	NA	0.0052347	0.0052178	0.00296532	0.00351313	0.00392678	0.00310781	NA	NA	0.277971	0.0469161	0.357433	0.0709531	0.298506	0.0564983	NA	NA
CCNT2	0.00012937	0.00680531	-3.82765	Brain_Substantia_nigra	2.80662e-05	0.0047736	4.18861	Spleen	3.23685e-05	0.00402283	-4.15613	NA	NA	NA	1	1	1	0	3	-2.79222	2.79327	2.97131	-2.91886	-2.88398	2.95687	NA	NA	0.0052347	0.0052178	0.00296532	0.00351313	0.00392678	0.00310781	NA	NA	0.277971	0.0469161	0.357433	0.0709531	0.279124	0.0538194	NA	NA
CCNT2	0.00012937	0.00680531	-3.82765	Brain_Substantia_nigra	2.80662e-05	0.0047736	4.18861	Stomach	3.23685e-05	0.00429933	-4.15613	NA	NA	NA	1	1	1	0	3	-2.79222	2.79327	2.97131	-2.91886	-2.88398	2.95687	NA	NA	0.0052347	0.0052178	0.00296532	0.00351313	0.00392678	0.00310781	NA	NA	0.277971	0.0469161	0.357433	0.0709531	0.293963	0.0581839	NA	NA
CCNT2	0.00012937	0.00680531	-3.82765	Brain_Substantia_nigra	2.80662e-05	0.0047736	4.18861	Testis	3.23685e-05	0.00485285	-4.15613	NA	NA	NA	1	1	1	0	3	-2.79222	2.79327	2.97131	-2.91886	-2.88398	2.95687	NA	NA	0.0052347	0.0052178	0.00296532	0.00351313	0.00392678	0.00310781	NA	NA	0.277971	0.0469161	0.357433	0.0709531	0.317557	0.0602128	NA	NA
CCNT2	0.00012937	0.00680531	-3.82765	Brain_Substantia_nigra	2.80662e-05	0.0047736	4.18861	Thyroid	3.23685e-05	0.00382736	-4.15613	NA	NA	NA	1	1	1	0	3	-2.79222	2.79327	2.97131	-2.91886	-2.88398	2.95687	NA	NA	0.0052347	0.0052178	0.00296532	0.00351313	0.00392678	0.00310781	NA	NA	0.277971	0.0469161	0.357433	0.0709531	0.262093	0.0545763	NA	NA
CCNT2	0.00012937	0.00680531	-3.82765	Brain_Substantia_nigra	2.80662e-05	0.0047736	4.18861	Uterus	3.23685e-05	0.00396895	-4.15613	NA	NA	NA	1	1	1	0	3	-2.79222	2.79327	2.97131	-2.91886	-2.88398	2.95687	NA	NA	0.0052347	0.0052178	0.00296532	0.00351313	0.00392678	0.00310781	NA	NA	0.277971	0.0469161	0.357433	0.0709531	0.28954	0.0567558	NA	NA
CCNT2	0.00012937	0.00680531	-3.82765	Brain_Substantia_nigra	2.80662e-05	0.0047736	4.18861	Whole_Blood	3.23685e-05	0.00409174	-4.15613	NA	NA	NA	1	1	1	0	3	-2.79222	2.79327	2.97131	-2.91886	-2.88398	2.95687	NA	NA	0.0052347	0.0052178	0.00296532	0.00351313	0.00392678	0.00310781	NA	NA	0.277971	0.0469161	0.357433	0.0709531	0.280737	0.0536265	NA	NA
CCNT2	0.00012937	0.00680531	-3.82765	Brain_Substantia_nigra	2.80662e-05	0.0047736	4.18861	smultixcan	3.23685e-05	0.00397235	-4.15613	NA	NA	NA	1	1	1	0	3	-2.79222	2.79327	2.97131	-2.91886	-2.88398	2.95687	NA	NA	0.0052347	0.0052178	0.00296532	0.00351313	0.00392678	0.00310781	NA	NA	0.277971	0.0469161	0.357433	0.0709531	0.283028	0.0535694	NA	NA
CCNT2	0.00012937	0.00680531	-3.82765	Breast_Mammary_Tissue	2.80662e-05	0.0042186	4.18861	Adipose_Subcutaneous	5.05457e-05	0.00554335	-4.05309	NA	NA	NA	1	1	1	0	3	-2.79222	2.79327	2.97131	-2.91886	-2.68173	3.00599	NA	NA	0.0052347	0.0052178	0.00296532	0.00351313	0.00732419	0.0026472	NA	NA	0.277971	0.0469161	0.295258	0.0684788	0.348685	0.0510768	NA	NA
CCNT2	0.00012937	0.00680531	-3.82765	Breast_Mammary_Tissue	2.80662e-05	0.0042186	4.18861	Adipose_Visceral_Omentum	5.05457e-05	0.00541727	-4.05309	NA	NA	NA	1	1	1	0	3	-2.79222	2.79327	2.97131	-2.91886	-2.68173	3.00599	NA	NA	0.0052347	0.0052178	0.00296532	0.00351313	0.00732419	0.0026472	NA	NA	0.277971	0.0469161	0.295258	0.0684788	0.349019	0.050457	NA	NA
CCNT2	0.00012937	0.00680531	-3.82765	Breast_Mammary_Tissue	2.80662e-05	0.0042186	4.18861	Adrenal_Gland	3.23685e-05	0.00368613	-4.15613	NA	NA	NA	1	1	1	0	3	-2.79222	2.79327	2.97131	-2.91886	-2.88398	2.95687	NA	NA	0.0052347	0.0052178	0.00296532	0.00351313	0.00392678	0.00310781	NA	NA	0.277971	0.0469161	0.295258	0.0684788	0.298751	0.054533	NA	NA
CCNT2	0.00012937	0.00680531	-3.82765	Breast_Mammary_Tissue	2.80662e-05	0.0042186	4.18861	Artery_Aorta	3.23685e-05	0.00400326	-4.15613	NA	NA	NA	1	1	1	0	3	-2.79222	2.79327	2.97131	-2.91886	-2.88398	2.95687	NA	NA	0.0052347	0.0052178	0.00296532	0.00351313	0.00392678	0.00310781	NA	NA	0.277971	0.0469161	0.295258	0.0684788	0.293793	0.0552444	NA	NA
CCNT2	0.00012937	0.00680531	-3.82765	Breast_Mammary_Tissue	2.80662e-05	0.0042186	4.18861	Artery_Coronary	3.23685e-05	0.00394637	-4.15613	NA	NA	NA	1	1	1	0	3	-2.79222	2.79327	2.97131	-2.91886	-2.88398	2.95687	NA	NA	0.0052347	0.0052178	0.00296532	0.00351313	0.00392678	0.00310781	NA	NA	0.277971	0.0469161	0.295258	0.0684788	0.313954	0.0584537	NA	NA
CCNT2	0.00012937	0.00680531	-3.82765	Breast_Mammary_Tissue	2.80662e-05	0.0042186	4.18861	Artery_Tibial	3.23685e-05	0.00383832	-4.15613	NA	NA	NA	1	1	1	0	3	-2.79222	2.79327	2.97131	-2.91886	-2.88398	2.95687	NA	NA	0.0052347	0.0052178	0.00296532	0.00351313	0.00392678	0.00310781	NA	NA	0.277971	0.0469161	0.295258	0.0684788	0.298391	0.0565458	NA	NA
CCNT2	0.00012937	0.00680531	-3.82765	Breast_Mammary_Tissue	2.80662e-05	0.0042186	4.18861	Brain_Anterior_cingulate_cortex_BA24	3.23685e-05	0.00483541	-4.15613	NA	NA	NA	1	1	1	0	3	-2.79222	2.79327	2.97131	-2.91886	-2.88398	2.95687	NA	NA	0.0052347	0.0052178	0.00296532	0.00351313	0.00392678	0.00310781	NA	NA	0.277971	0.0469161	0.295258	0.0684788	0.320668	0.0600897	NA	NA
CCNT2	0.00012937	0.00680531	-3.82765	Breast_Mammary_Tissue	2.80662e-05	0.0042186	4.18861	Brain_Cerebellar_Hemisphere	3.23685e-05	0.00418477	-4.15613	NA	NA	NA	1	1	1	0	3	-2.79222	2.79327	2.97131	-2.91886	-2.88398	2.95687	NA	NA	0.0052347	0.0052178	0.00296532	0.00351313	0.00392678	0.00310781	NA	NA	0.277971	0.0469161	0.295258	0.0684788	0.291618	0.0548011	NA	NA
CCNT2	0.00012937	0.00680531	-3.82765	Breast_Mammary_Tissue	2.80662e-05	0.0042186	4.18861	Brain_Cerebellum	3.23685e-05	0.00420736	-4.15613	NA	NA	NA	1	1	1	0	3	-2.79222	2.79327	2.97131	-2.91886	-2.88398	2.95687	NA	NA	0.0052347	0.0052178	0.00296532	0.00351313	0.00392678	0.00310781	NA	NA	0.277971	0.0469161	0.295258	0.0684788	0.308828	0.0554545	NA	NA
CCNT2	0.00012937	0.00680531	-3.82765	Breast_Mammary_Tissue	2.80662e-05	0.0042186	4.18861	Brain_Frontal_Cortex_BA9	3.23685e-05	0.00466263	-4.15613	NA	NA	NA	1	1	1	0	3	-2.79222	2.79327	2.97131	-2.91886	-2.88398	2.95687	NA	NA	0.0052347	0.0052178	0.00296532	0.00351313	0.00392678	0.00310781	NA	NA	0.277971	0.0469161	0.295258	0.0684788	0.310707	0.0591242	NA	NA
CCNT2	0.00012937	0.00680531	-3.82765	Breast_Mammary_Tissue	2.80662e-05	0.0042186	4.18861	Brain_Nucleus_accumbens_basal_ganglia	3.23685e-05	0.00478937	-4.15613	NA	NA	NA	1	1	1	0	3	-2.79222	2.79327	2.97131	-2.91886	-2.88398	2.95687	NA	NA	0.0052347	0.0052178	0.00296532	0.00351313	0.00392678	0.00310781	NA	NA	0.277971	0.0469161	0.295258	0.0684788	0.281055	0.061492	NA	NA
CCNT2	0.00012937	0.00680531	-3.82765	Breast_Mammary_Tissue	2.80662e-05	0.0042186	4.18861	Brain_Spinal_cord_cervical_c-1	3.23685e-05	0.00475352	-4.15613	NA	NA	NA	1	1	1	0	3	-2.79222	2.79327	2.97131	-2.91886	-2.88398	2.95687	NA	NA	0.0052347	0.0052178	0.00296532	0.00351313	0.00392678	0.00310781	NA	NA	0.277971	0.0469161	0.295258	0.0684788	0.318053	0.062778	NA	NA
CCNT2	0.00012937	0.00680531	-3.82765	Breast_Mammary_Tissue	2.80662e-05	0.0042186	4.18861	Breast_Mammary_Tissue	3.23685e-05	0.00380049	-4.15613	NA	NA	NA	1	1	1	0	3	-2.79222	2.79327	2.97131	-2.91886	-2.88398	2.95687	NA	NA	0.0052347	0.0052178	0.00296532	0.00351313	0.00392678	0.00310781	NA	NA	0.277971	0.0469161	0.295258	0.0684788	0.276324	0.0574432	NA	NA
CCNT2	0.00012937	0.00680531	-3.82765	Breast_Mammary_Tissue	2.80662e-05	0.0042186	4.18861	Cells_Cultured_fibroblasts	5.05457e-05	0.00546165	-4.05309	NA	NA	NA	1	1	1	0	3	-2.79222	2.79327	2.97131	-2.91886	-2.68173	3.00599	NA	NA	0.0052347	0.0052178	0.00296532	0.00351313	0.00732419	0.0026472	NA	NA	0.277971	0.0469161	0.295258	0.0684788	0.346238	0.0497914	NA	NA
CCNT2	0.00012937	0.00680531	-3.82765	Breast_Mammary_Tissue	2.80662e-05	0.0042186	4.18861	Cells_EBV-transformed_lymphocytes	3.23685e-05	0.00362044	-4.15613	NA	NA	NA	1	1	1	0	3	-2.79222	2.79327	2.97131	-2.91886	-2.88398	2.95687	NA	NA	0.0052347	0.0052178	0.00296532	0.00351313	0.00392678	0.00310781	NA	NA	0.277971	0.0469161	0.295258	0.0684788	0.299647	0.0513539	NA	NA
CCNT2	0.00012937	0.00680531	-3.82765	Breast_Mammary_Tissue	2.80662e-05	0.0042186	4.18861	Colon_Sigmoid	3.23685e-05	0.0040263	-4.15613	NA	NA	NA	1	1	1	0	3	-2.79222	2.79327	2.97131	-2.91886	-2.88398	2.95687	NA	NA	0.0052347	0.0052178	0.00296532	0.00351313	0.00392678	0.00310781	NA	NA	0.277971	0.0469161	0.295258	0.0684788	0.292503	0.054633	NA	NA
CCNT2	0.00012937	0.00680531	-3.82765	Breast_Mammary_Tissue	2.80662e-05	0.0042186	4.18861	Colon_Transverse	5.05457e-05	0.00580474	-4.05309	NA	NA	NA	1	1	1	0	3	-2.79222	2.79327	2.97131	-2.91886	-2.68173	3.00599	NA	NA	0.0052347	0.0052178	0.00296532	0.00351313	0.00732419	0.0026472	NA	NA	0.277971	0.0469161	0.295258	0.0684788	0.350386	0.0499289	NA	NA
CCNT2	0.00012937	0.00680531	-3.82765	Breast_Mammary_Tissue	2.80662e-05	0.0042186	4.18861	Esophagus_Gastroesophageal_Junction	3.23685e-05	0.00380387	-4.15613	NA	NA	NA	1	1	1	0	3	-2.79222	2.79327	2.97131	-2.91886	-2.88398	2.95687	NA	NA	0.0052347	0.0052178	0.00296532	0.00351313	0.00392678	0.00310781	NA	NA	0.277971	0.0469161	0.295258	0.0684788	0.293369	0.0556805	NA	NA
CCNT2	0.00012937	0.00680531	-3.82765	Breast_Mammary_Tissue	2.80662e-05	0.0042186	4.18861	Esophagus_Muscularis	3.23685e-05	0.00377789	-4.15613	NA	NA	NA	1	1	1	0	3	-2.79222	2.79327	2.97131	-2.91886	-2.88398	2.95687	NA	NA	0.0052347	0.0052178	0.00296532	0.00351313	0.00392678	0.00310781	NA	NA	0.277971	0.0469161	0.295258	0.0684788	0.294037	0.0566019	NA	NA
CCNT2	0.00012937	0.00680531	-3.82765	Breast_Mammary_Tissue	2.80662e-05	0.0042186	4.18861	Heart_Atrial_Appendage	3.23685e-05	0.00436087	-4.15613	NA	NA	NA	1	1	1	0	3	-2.79222	2.79327	2.97131	-2.91886	-2.88398	2.95687	NA	NA	0.0052347	0.0052178	0.00296532	0.00351313	0.00392678	0.00310781	NA	NA	0.277971	0.0469161	0.295258	0.0684788	0.294518	0.0574524	NA	NA
CCNT2	0.00012937	0.00680531	-3.82765	Breast_Mammary_Tissue	2.80662e-05	0.0042186	4.18861	Heart_Left_Ventricle	5.05457e-05	0.00656586	-4.05309	NA	NA	NA	1	1	1	0	3	-2.79222	2.79327	2.97131	-2.91886	-2.68173	3.00599	NA	NA	0.0052347	0.0052178	0.00296532	0.00351313	0.00732419	0.0026472	NA	NA	0.277971	0.0469161	0.295258	0.0684788	0.356107	0.0535819	NA	NA
CCNT2	0.00012937	0.00680531	-3.82765	Breast_Mammary_Tissue	2.80662e-05	0.0042186	4.18861	Liver	3.23685e-05	0.00458593	-4.15613	NA	NA	NA	1	1	1	0	3	-2.79222	2.79327	2.97131	-2.91886	-2.88398	2.95687	NA	NA	0.0052347	0.0052178	0.00296532	0.00351313	0.00392678	0.00310781	NA	NA	0.277971	0.0469161	0.295258	0.0684788	0.280413	0.0599463	NA	NA
CCNT2	0.00012937	0.00680531	-3.82765	Breast_Mammary_Tissue	2.80662e-05	0.0042186	4.18861	Lung	3.23685e-05	0.00369821	-4.15613	NA	NA	NA	1	1	1	0	3	-2.79222	2.79327	2.97131	-2.91886	-2.88398	2.95687	NA	NA	0.0052347	0.0052178	0.00296532	0.00351313	0.00392678	0.00310781	NA	NA	0.277971	0.0469161	0.295258	0.0684788	0.27107	0.0558836	NA	NA
CCNT2	0.00012937	0.00680531	-3.82765	Breast_Mammary_Tissue	2.80662e-05	0.0042186	4.18861	Minor_Salivary_Gland	3.23685e-05	0.00409112	-4.15613	NA	NA	NA	1	1	1	0	3	-2.79222	2.79327	2.97131	-2.91886	-2.88398	2.95687	NA	NA	0.0052347	0.0052178	0.00296532	0.00351313	0.00392678	0.00310781	NA	NA	0.277971	0.0469161	0.295258	0.0684788	0.281382	0.0567954	NA	NA
CCNT2	0.00012937	0.00680531	-3.82765	Breast_Mammary_Tissue	2.80662e-05	0.0042186	4.18861	Muscle_Skeletal	3.23685e-05	0.00428338	-4.15613	NA	NA	NA	1	1	1	0	3	-2.79222	2.79327	2.97131	-2.91886	-2.88398	2.95687	NA	NA	0.0052347	0.0052178	0.00296532	0.00351313	0.00392678	0.00310781	NA	NA	0.277971	0.0469161	0.295258	0.0684788	0.275444	0.0556465	NA	NA
CCNT2	0.00012937	0.00680531	-3.82765	Breast_Mammary_Tissue	2.80662e-05	0.0042186	4.18861	Nerve_Tibial	3.23685e-05	0.0041673	-4.15613	NA	NA	NA	1	1	1	0	3	-2.79222	2.79327	2.97131	-2.91886	-2.88398	2.95687	NA	NA	0.0052347	0.0052178	0.00296532	0.00351313	0.00392678	0.00310781	NA	NA	0.277971	0.0469161	0.295258	0.0684788	0.278678	0.057273	NA	NA
CCNT2	0.00012937	0.00680531	-3.82765	Breast_Mammary_Tissue	2.80662e-05	0.0042186	4.18861	Ovary	3.23685e-05	0.00414648	-4.15613	NA	NA	NA	1	1	1	0	3	-2.79222	2.79327	2.97131	-2.91886	-2.88398	2.95687	NA	NA	0.0052347	0.0052178	0.00296532	0.00351313	0.00392678	0.00310781	NA	NA	0.277971	0.0469161	0.295258	0.0684788	0.27839	0.0552475	NA	NA
CCNT2	0.00012937	0.00680531	-3.82765	Breast_Mammary_Tissue	2.80662e-05	0.0042186	4.18861	Pancreas	3.23685e-05	0.00451747	-4.15613	NA	NA	NA	1	1	1	0	3	-2.79222	2.79327	2.97131	-2.91886	-2.88398	2.95687	NA	NA	0.0052347	0.0052178	0.00296532	0.00351313	0.00392678	0.00310781	NA	NA	0.277971	0.0469161	0.295258	0.0684788	0.29533	0.0566839	NA	NA
CCNT2	0.00012937	0.00680531	-3.82765	Breast_Mammary_Tissue	2.80662e-05	0.0042186	4.18861	Pituitary	3.23685e-05	0.00436407	-4.15613	NA	NA	NA	1	1	1	0	3	-2.79222	2.79327	2.97131	-2.91886	-2.88398	2.95687	NA	NA	0.0052347	0.0052178	0.00296532	0.00351313	0.00392678	0.00310781	NA	NA	0.277971	0.0469161	0.295258	0.0684788	0.317676	0.0580547	NA	NA
CCNT2	0.00012937	0.00680531	-3.82765	Breast_Mammary_Tissue	2.80662e-05	0.0042186	4.18861	Prostate	5.05457e-05	0.00554077	-4.05309	NA	NA	NA	1	1	1	0	3	-2.79222	2.79327	2.97131	-2.91886	-2.68173	3.00599	NA	NA	0.0052347	0.0052178	0.00296532	0.00351313	0.00732419	0.0026472	NA	NA	0.277971	0.0469161	0.295258	0.0684788	0.366001	0.0512764	NA	NA
CCNT2	0.00012937	0.00680531	-3.82765	Breast_Mammary_Tissue	2.80662e-05	0.0042186	4.18861	Skin_Not_Sun_Exposed_Suprapubic	3.23685e-05	0.0039161	-4.15613	NA	NA	NA	1	1	1	0	3	-2.79222	2.79327	2.97131	-2.91886	-2.88398	2.95687	NA	NA	0.0052347	0.0052178	0.00296532	0.00351313	0.00392678	0.00310781	NA	NA	0.277971	0.0469161	0.295258	0.0684788	0.293605	0.055714	NA	NA
CCNT2	0.00012937	0.00680531	-3.82765	Breast_Mammary_Tissue	2.80662e-05	0.0042186	4.18861	Skin_Sun_Exposed_Lower_leg	3.23685e-05	0.00421835	-4.15613	NA	NA	NA	1	1	1	0	3	-2.79222	2.79327	2.97131	-2.91886	-2.88398	2.95687	NA	NA	0.0052347	0.0052178	0.00296532	0.00351313	0.00392678	0.00310781	NA	NA	0.277971	0.0469161	0.295258	0.0684788	0.275461	0.0553046	NA	NA
CCNT2	0.00012937	0.00680531	-3.82765	Breast_Mammary_Tissue	2.80662e-05	0.0042186	4.18861	Small_Intestine_Terminal_Ileum	3.23685e-05	0.00397049	-4.15613	NA	NA	NA	1	1	1	0	3	-2.79222	2.79327	2.97131	-2.91886	-2.88398	2.95687	NA	NA	0.0052347	0.0052178	0.00296532	0.00351313	0.00392678	0.00310781	NA	NA	0.277971	0.0469161	0.295258	0.0684788	0.298506	0.0564983	NA	NA
CCNT2	0.00012937	0.00680531	-3.82765	Breast_Mammary_Tissue	2.80662e-05	0.0042186	4.18861	Spleen	3.23685e-05	0.00402283	-4.15613	NA	NA	NA	1	1	1	0	3	-2.79222	2.79327	2.97131	-2.91886	-2.88398	2.95687	NA	NA	0.0052347	0.0052178	0.00296532	0.00351313	0.00392678	0.00310781	NA	NA	0.277971	0.0469161	0.295258	0.0684788	0.279124	0.0538194	NA	NA
CCNT2	0.00012937	0.00680531	-3.82765	Breast_Mammary_Tissue	2.80662e-05	0.0042186	4.18861	Stomach	3.23685e-05	0.00429933	-4.15613	NA	NA	NA	1	1	1	0	3	-2.79222	2.79327	2.97131	-2.91886	-2.88398	2.95687	NA	NA	0.0052347	0.0052178	0.00296532	0.00351313	0.00392678	0.00310781	NA	NA	0.277971	0.0469161	0.295258	0.0684788	0.293963	0.0581839	NA	NA
CCNT2	0.00012937	0.00680531	-3.82765	Breast_Mammary_Tissue	2.80662e-05	0.0042186	4.18861	Testis	3.23685e-05	0.00485285	-4.15613	NA	NA	NA	1	1	1	0	3	-2.79222	2.79327	2.97131	-2.91886	-2.88398	2.95687	NA	NA	0.0052347	0.0052178	0.00296532	0.00351313	0.00392678	0.00310781	NA	NA	0.277971	0.0469161	0.295258	0.0684788	0.317557	0.0602128	NA	NA
CCNT2	0.00012937	0.00680531	-3.82765	Breast_Mammary_Tissue	2.80662e-05	0.0042186	4.18861	Thyroid	3.23685e-05	0.00382736	-4.15613	NA	NA	NA	1	1	1	0	3	-2.79222	2.79327	2.97131	-2.91886	-2.88398	2.95687	NA	NA	0.0052347	0.0052178	0.00296532	0.00351313	0.00392678	0.00310781	NA	NA	0.277971	0.0469161	0.295258	0.0684788	0.262093	0.0545763	NA	NA
CCNT2	0.00012937	0.00680531	-3.82765	Breast_Mammary_Tissue	2.80662e-05	0.0042186	4.18861	Uterus	3.23685e-05	0.00396895	-4.15613	NA	NA	NA	1	1	1	0	3	-2.79222	2.79327	2.97131	-2.91886	-2.88398	2.95687	NA	NA	0.0052347	0.0052178	0.00296532	0.00351313	0.00392678	0.00310781	NA	NA	0.277971	0.0469161	0.295258	0.0684788	0.28954	0.0567558	NA	NA
CCNT2	0.00012937	0.00680531	-3.82765	Breast_Mammary_Tissue	2.80662e-05	0.0042186	4.18861	Whole_Blood	3.23685e-05	0.00409174	-4.15613	NA	NA	NA	1	1	1	0	3	-2.79222	2.79327	2.97131	-2.91886	-2.88398	2.95687	NA	NA	0.0052347	0.0052178	0.00296532	0.00351313	0.00392678	0.00310781	NA	NA	0.277971	0.0469161	0.295258	0.0684788	0.280737	0.0536265	NA	NA
CCNT2	0.00012937	0.00680531	-3.82765	Breast_Mammary_Tissue	2.80662e-05	0.0042186	4.18861	smultixcan	3.23685e-05	0.00397235	-4.15613	NA	NA	NA	1	1	1	0	3	-2.79222	2.79327	2.97131	-2.91886	-2.88398	2.95687	NA	NA	0.0052347	0.0052178	0.00296532	0.00351313	0.00392678	0.00310781	NA	NA	0.277971	0.0469161	0.295258	0.0684788	0.283028	0.0535694	NA	NA
CCNT2	0.00012937	0.00680531	-3.82765	Cells_EBV-transformed_lymphocytes	2.80662e-05	0.00381473	4.18861	Adipose_Subcutaneous	5.05457e-05	0.00554335	-4.05309	NA	NA	NA	1	1	1	0	3	-2.79222	2.79327	2.97131	-2.91886	-2.68173	3.00599	NA	NA	0.0052347	0.0052178	0.00296532	0.00351313	0.00732419	0.0026472	NA	NA	0.277971	0.0469161	0.278323	0.0626778	0.348685	0.0510768	NA	NA
CCNT2	0.00012937	0.00680531	-3.82765	Cells_EBV-transformed_lymphocytes	2.80662e-05	0.00381473	4.18861	Adipose_Visceral_Omentum	5.05457e-05	0.00541727	-4.05309	NA	NA	NA	1	1	1	0	3	-2.79222	2.79327	2.97131	-2.91886	-2.68173	3.00599	NA	NA	0.0052347	0.0052178	0.00296532	0.00351313	0.00732419	0.0026472	NA	NA	0.277971	0.0469161	0.278323	0.0626778	0.349019	0.050457	NA	NA
CCNT2	0.00012937	0.00680531	-3.82765	Cells_EBV-transformed_lymphocytes	2.80662e-05	0.00381473	4.18861	Adrenal_Gland	3.23685e-05	0.00368613	-4.15613	NA	NA	NA	1	1	1	0	3	-2.79222	2.79327	2.97131	-2.91886	-2.88398	2.95687	NA	NA	0.0052347	0.0052178	0.00296532	0.00351313	0.00392678	0.00310781	NA	NA	0.277971	0.0469161	0.278323	0.0626778	0.298751	0.054533	NA	NA
CCNT2	0.00012937	0.00680531	-3.82765	Cells_EBV-transformed_lymphocytes	2.80662e-05	0.00381473	4.18861	Artery_Aorta	3.23685e-05	0.00400326	-4.15613	NA	NA	NA	1	1	1	0	3	-2.79222	2.79327	2.97131	-2.91886	-2.88398	2.95687	NA	NA	0.0052347	0.0052178	0.00296532	0.00351313	0.00392678	0.00310781	NA	NA	0.277971	0.0469161	0.278323	0.0626778	0.293793	0.0552444	NA	NA
CCNT2	0.00012937	0.00680531	-3.82765	Cells_EBV-transformed_lymphocytes	2.80662e-05	0.00381473	4.18861	Artery_Coronary	3.23685e-05	0.00394637	-4.15613	NA	NA	NA	1	1	1	0	3	-2.79222	2.79327	2.97131	-2.91886	-2.88398	2.95687	NA	NA	0.0052347	0.0052178	0.00296532	0.00351313	0.00392678	0.00310781	NA	NA	0.277971	0.0469161	0.278323	0.0626778	0.313954	0.0584537	NA	NA
CCNT2	0.00012937	0.00680531	-3.82765	Cells_EBV-transformed_lymphocytes	2.80662e-05	0.00381473	4.18861	Artery_Tibial	3.23685e-05	0.00383832	-4.15613	NA	NA	NA	1	1	1	0	3	-2.79222	2.79327	2.97131	-2.91886	-2.88398	2.95687	NA	NA	0.0052347	0.0052178	0.00296532	0.00351313	0.00392678	0.00310781	NA	NA	0.277971	0.0469161	0.278323	0.0626778	0.298391	0.0565458	NA	NA
CCNT2	0.00012937	0.00680531	-3.82765	Cells_EBV-transformed_lymphocytes	2.80662e-05	0.00381473	4.18861	Brain_Anterior_cingulate_cortex_BA24	3.23685e-05	0.00483541	-4.15613	NA	NA	NA	1	1	1	0	3	-2.79222	2.79327	2.97131	-2.91886	-2.88398	2.95687	NA	NA	0.0052347	0.0052178	0.00296532	0.00351313	0.00392678	0.00310781	NA	NA	0.277971	0.0469161	0.278323	0.0626778	0.320668	0.0600897	NA	NA
CCNT2	0.00012937	0.00680531	-3.82765	Cells_EBV-transformed_lymphocytes	2.80662e-05	0.00381473	4.18861	Brain_Cerebellar_Hemisphere	3.23685e-05	0.00418477	-4.15613	NA	NA	NA	1	1	1	0	3	-2.79222	2.79327	2.97131	-2.91886	-2.88398	2.95687	NA	NA	0.0052347	0.0052178	0.00296532	0.00351313	0.00392678	0.00310781	NA	NA	0.277971	0.0469161	0.278323	0.0626778	0.291618	0.0548011	NA	NA
CCNT2	0.00012937	0.00680531	-3.82765	Cells_EBV-transformed_lymphocytes	2.80662e-05	0.00381473	4.18861	Brain_Cerebellum	3.23685e-05	0.00420736	-4.15613	NA	NA	NA	1	1	1	0	3	-2.79222	2.79327	2.97131	-2.91886	-2.88398	2.95687	NA	NA	0.0052347	0.0052178	0.00296532	0.00351313	0.00392678	0.00310781	NA	NA	0.277971	0.0469161	0.278323	0.0626778	0.308828	0.0554545	NA	NA
CCNT2	0.00012937	0.00680531	-3.82765	Cells_EBV-transformed_lymphocytes	2.80662e-05	0.00381473	4.18861	Brain_Frontal_Cortex_BA9	3.23685e-05	0.00466263	-4.15613	NA	NA	NA	1	1	1	0	3	-2.79222	2.79327	2.97131	-2.91886	-2.88398	2.95687	NA	NA	0.0052347	0.0052178	0.00296532	0.00351313	0.00392678	0.00310781	NA	NA	0.277971	0.0469161	0.278323	0.0626778	0.310707	0.0591242	NA	NA
CCNT2	0.00012937	0.00680531	-3.82765	Cells_EBV-transformed_lymphocytes	2.80662e-05	0.00381473	4.18861	Brain_Nucleus_accumbens_basal_ganglia	3.23685e-05	0.00478937	-4.15613	NA	NA	NA	1	1	1	0	3	-2.79222	2.79327	2.97131	-2.91886	-2.88398	2.95687	NA	NA	0.0052347	0.0052178	0.00296532	0.00351313	0.00392678	0.00310781	NA	NA	0.277971	0.0469161	0.278323	0.0626778	0.281055	0.061492	NA	NA
CCNT2	0.00012937	0.00680531	-3.82765	Cells_EBV-transformed_lymphocytes	2.80662e-05	0.00381473	4.18861	Brain_Spinal_cord_cervical_c-1	3.23685e-05	0.00475352	-4.15613	NA	NA	NA	1	1	1	0	3	-2.79222	2.79327	2.97131	-2.91886	-2.88398	2.95687	NA	NA	0.0052347	0.0052178	0.00296532	0.00351313	0.00392678	0.00310781	NA	NA	0.277971	0.0469161	0.278323	0.0626778	0.318053	0.062778	NA	NA
CCNT2	0.00012937	0.00680531	-3.82765	Cells_EBV-transformed_lymphocytes	2.80662e-05	0.00381473	4.18861	Breast_Mammary_Tissue	3.23685e-05	0.00380049	-4.15613	NA	NA	NA	1	1	1	0	3	-2.79222	2.79327	2.97131	-2.91886	-2.88398	2.95687	NA	NA	0.0052347	0.0052178	0.00296532	0.00351313	0.00392678	0.00310781	NA	NA	0.277971	0.0469161	0.278323	0.0626778	0.276324	0.0574432	NA	NA
CCNT2	0.00012937	0.00680531	-3.82765	Cells_EBV-transformed_lymphocytes	2.80662e-05	0.00381473	4.18861	Cells_Cultured_fibroblasts	5.05457e-05	0.00546165	-4.05309	NA	NA	NA	1	1	1	0	3	-2.79222	2.79327	2.97131	-2.91886	-2.68173	3.00599	NA	NA	0.0052347	0.0052178	0.00296532	0.00351313	0.00732419	0.0026472	NA	NA	0.277971	0.0469161	0.278323	0.0626778	0.346238	0.0497914	NA	NA
CCNT2	0.00012937	0.00680531	-3.82765	Cells_EBV-transformed_lymphocytes	2.80662e-05	0.00381473	4.18861	Cells_EBV-transformed_lymphocytes	3.23685e-05	0.00362044	-4.15613	NA	NA	NA	1	1	1	0	3	-2.79222	2.79327	2.97131	-2.91886	-2.88398	2.95687	NA	NA	0.0052347	0.0052178	0.00296532	0.00351313	0.00392678	0.00310781	NA	NA	0.277971	0.0469161	0.278323	0.0626778	0.299647	0.0513539	NA	NA
CCNT2	0.00012937	0.00680531	-3.82765	Cells_EBV-transformed_lymphocytes	2.80662e-05	0.00381473	4.18861	Colon_Sigmoid	3.23685e-05	0.0040263	-4.15613	NA	NA	NA	1	1	1	0	3	-2.79222	2.79327	2.97131	-2.91886	-2.88398	2.95687	NA	NA	0.0052347	0.0052178	0.00296532	0.00351313	0.00392678	0.00310781	NA	NA	0.277971	0.0469161	0.278323	0.0626778	0.292503	0.054633	NA	NA
CCNT2	0.00012937	0.00680531	-3.82765	Cells_EBV-transformed_lymphocytes	2.80662e-05	0.00381473	4.18861	Colon_Transverse	5.05457e-05	0.00580474	-4.05309	NA	NA	NA	1	1	1	0	3	-2.79222	2.79327	2.97131	-2.91886	-2.68173	3.00599	NA	NA	0.0052347	0.0052178	0.00296532	0.00351313	0.00732419	0.0026472	NA	NA	0.277971	0.0469161	0.278323	0.0626778	0.350386	0.0499289	NA	NA
CCNT2	0.00012937	0.00680531	-3.82765	Cells_EBV-transformed_lymphocytes	2.80662e-05	0.00381473	4.18861	Esophagus_Gastroesophageal_Junction	3.23685e-05	0.00380387	-4.15613	NA	NA	NA	1	1	1	0	3	-2.79222	2.79327	2.97131	-2.91886	-2.88398	2.95687	NA	NA	0.0052347	0.0052178	0.00296532	0.00351313	0.00392678	0.00310781	NA	NA	0.277971	0.0469161	0.278323	0.0626778	0.293369	0.0556805	NA	NA
CCNT2	0.00012937	0.00680531	-3.82765	Cells_EBV-transformed_lymphocytes	2.80662e-05	0.00381473	4.18861	Esophagus_Muscularis	3.23685e-05	0.00377789	-4.15613	NA	NA	NA	1	1	1	0	3	-2.79222	2.79327	2.97131	-2.91886	-2.88398	2.95687	NA	NA	0.0052347	0.0052178	0.00296532	0.00351313	0.00392678	0.00310781	NA	NA	0.277971	0.0469161	0.278323	0.0626778	0.294037	0.0566019	NA	NA
CCNT2	0.00012937	0.00680531	-3.82765	Cells_EBV-transformed_lymphocytes	2.80662e-05	0.00381473	4.18861	Heart_Atrial_Appendage	3.23685e-05	0.00436087	-4.15613	NA	NA	NA	1	1	1	0	3	-2.79222	2.79327	2.97131	-2.91886	-2.88398	2.95687	NA	NA	0.0052347	0.0052178	0.00296532	0.00351313	0.00392678	0.00310781	NA	NA	0.277971	0.0469161	0.278323	0.0626778	0.294518	0.0574524	NA	NA
CCNT2	0.00012937	0.00680531	-3.82765	Cells_EBV-transformed_lymphocytes	2.80662e-05	0.00381473	4.18861	Heart_Left_Ventricle	5.05457e-05	0.00656586	-4.05309	NA	NA	NA	1	1	1	0	3	-2.79222	2.79327	2.97131	-2.91886	-2.68173	3.00599	NA	NA	0.0052347	0.0052178	0.00296532	0.00351313	0.00732419	0.0026472	NA	NA	0.277971	0.0469161	0.278323	0.0626778	0.356107	0.0535819	NA	NA
CCNT2	0.00012937	0.00680531	-3.82765	Cells_EBV-transformed_lymphocytes	2.80662e-05	0.00381473	4.18861	Liver	3.23685e-05	0.00458593	-4.15613	NA	NA	NA	1	1	1	0	3	-2.79222	2.79327	2.97131	-2.91886	-2.88398	2.95687	NA	NA	0.0052347	0.0052178	0.00296532	0.00351313	0.00392678	0.00310781	NA	NA	0.277971	0.0469161	0.278323	0.0626778	0.280413	0.0599463	NA	NA
CCNT2	0.00012937	0.00680531	-3.82765	Cells_EBV-transformed_lymphocytes	2.80662e-05	0.00381473	4.18861	Lung	3.23685e-05	0.00369821	-4.15613	NA	NA	NA	1	1	1	0	3	-2.79222	2.79327	2.97131	-2.91886	-2.88398	2.95687	NA	NA	0.0052347	0.0052178	0.00296532	0.00351313	0.00392678	0.00310781	NA	NA	0.277971	0.0469161	0.278323	0.0626778	0.27107	0.0558836	NA	NA
CCNT2	0.00012937	0.00680531	-3.82765	Cells_EBV-transformed_lymphocytes	2.80662e-05	0.00381473	4.18861	Minor_Salivary_Gland	3.23685e-05	0.00409112	-4.15613	NA	NA	NA	1	1	1	0	3	-2.79222	2.79327	2.97131	-2.91886	-2.88398	2.95687	NA	NA	0.0052347	0.0052178	0.00296532	0.00351313	0.00392678	0.00310781	NA	NA	0.277971	0.0469161	0.278323	0.0626778	0.281382	0.0567954	NA	NA
CCNT2	0.00012937	0.00680531	-3.82765	Cells_EBV-transformed_lymphocytes	2.80662e-05	0.00381473	4.18861	Muscle_Skeletal	3.23685e-05	0.00428338	-4.15613	NA	NA	NA	1	1	1	0	3	-2.79222	2.79327	2.97131	-2.91886	-2.88398	2.95687	NA	NA	0.0052347	0.0052178	0.00296532	0.00351313	0.00392678	0.00310781	NA	NA	0.277971	0.0469161	0.278323	0.0626778	0.275444	0.0556465	NA	NA
CCNT2	0.00012937	0.00680531	-3.82765	Cells_EBV-transformed_lymphocytes	2.80662e-05	0.00381473	4.18861	Nerve_Tibial	3.23685e-05	0.0041673	-4.15613	NA	NA	NA	1	1	1	0	3	-2.79222	2.79327	2.97131	-2.91886	-2.88398	2.95687	NA	NA	0.0052347	0.0052178	0.00296532	0.00351313	0.00392678	0.00310781	NA	NA	0.277971	0.0469161	0.278323	0.0626778	0.278678	0.057273	NA	NA
CCNT2	0.00012937	0.00680531	-3.82765	Cells_EBV-transformed_lymphocytes	2.80662e-05	0.00381473	4.18861	Ovary	3.23685e-05	0.00414648	-4.15613	NA	NA	NA	1	1	1	0	3	-2.79222	2.79327	2.97131	-2.91886	-2.88398	2.95687	NA	NA	0.0052347	0.0052178	0.00296532	0.00351313	0.00392678	0.00310781	NA	NA	0.277971	0.0469161	0.278323	0.0626778	0.27839	0.0552475	NA	NA
CCNT2	0.00012937	0.00680531	-3.82765	Cells_EBV-transformed_lymphocytes	2.80662e-05	0.00381473	4.18861	Pancreas	3.23685e-05	0.00451747	-4.15613	NA	NA	NA	1	1	1	0	3	-2.79222	2.79327	2.97131	-2.91886	-2.88398	2.95687	NA	NA	0.0052347	0.0052178	0.00296532	0.00351313	0.00392678	0.00310781	NA	NA	0.277971	0.0469161	0.278323	0.0626778	0.29533	0.0566839	NA	NA
CCNT2	0.00012937	0.00680531	-3.82765	Cells_EBV-transformed_lymphocytes	2.80662e-05	0.00381473	4.18861	Pituitary	3.23685e-05	0.00436407	-4.15613	NA	NA	NA	1	1	1	0	3	-2.79222	2.79327	2.97131	-2.91886	-2.88398	2.95687	NA	NA	0.0052347	0.0052178	0.00296532	0.00351313	0.00392678	0.00310781	NA	NA	0.277971	0.0469161	0.278323	0.0626778	0.317676	0.0580547	NA	NA
CCNT2	0.00012937	0.00680531	-3.82765	Cells_EBV-transformed_lymphocytes	2.80662e-05	0.00381473	4.18861	Prostate	5.05457e-05	0.00554077	-4.05309	NA	NA	NA	1	1	1	0	3	-2.79222	2.79327	2.97131	-2.91886	-2.68173	3.00599	NA	NA	0.0052347	0.0052178	0.00296532	0.00351313	0.00732419	0.0026472	NA	NA	0.277971	0.0469161	0.278323	0.0626778	0.366001	0.0512764	NA	NA
CCNT2	0.00012937	0.00680531	-3.82765	Cells_EBV-transformed_lymphocytes	2.80662e-05	0.00381473	4.18861	Skin_Not_Sun_Exposed_Suprapubic	3.23685e-05	0.0039161	-4.15613	NA	NA	NA	1	1	1	0	3	-2.79222	2.79327	2.97131	-2.91886	-2.88398	2.95687	NA	NA	0.0052347	0.0052178	0.00296532	0.00351313	0.00392678	0.00310781	NA	NA	0.277971	0.0469161	0.278323	0.0626778	0.293605	0.055714	NA	NA
CCNT2	0.00012937	0.00680531	-3.82765	Cells_EBV-transformed_lymphocytes	2.80662e-05	0.00381473	4.18861	Skin_Sun_Exposed_Lower_leg	3.23685e-05	0.00421835	-4.15613	NA	NA	NA	1	1	1	0	3	-2.79222	2.79327	2.97131	-2.91886	-2.88398	2.95687	NA	NA	0.0052347	0.0052178	0.00296532	0.00351313	0.00392678	0.00310781	NA	NA	0.277971	0.0469161	0.278323	0.0626778	0.275461	0.0553046	NA	NA
CCNT2	0.00012937	0.00680531	-3.82765	Cells_EBV-transformed_lymphocytes	2.80662e-05	0.00381473	4.18861	Small_Intestine_Terminal_Ileum	3.23685e-05	0.00397049	-4.15613	NA	NA	NA	1	1	1	0	3	-2.79222	2.79327	2.97131	-2.91886	-2.88398	2.95687	NA	NA	0.0052347	0.0052178	0.00296532	0.00351313	0.00392678	0.00310781	NA	NA	0.277971	0.0469161	0.278323	0.0626778	0.298506	0.0564983	NA	NA
CCNT2	0.00012937	0.00680531	-3.82765	Cells_EBV-transformed_lymphocytes	2.80662e-05	0.00381473	4.18861	Spleen	3.23685e-05	0.00402283	-4.15613	NA	NA	NA	1	1	1	0	3	-2.79222	2.79327	2.97131	-2.91886	-2.88398	2.95687	NA	NA	0.0052347	0.0052178	0.00296532	0.00351313	0.00392678	0.00310781	NA	NA	0.277971	0.0469161	0.278323	0.0626778	0.279124	0.0538194	NA	NA
CCNT2	0.00012937	0.00680531	-3.82765	Cells_EBV-transformed_lymphocytes	2.80662e-05	0.00381473	4.18861	Stomach	3.23685e-05	0.00429933	-4.15613	NA	NA	NA	1	1	1	0	3	-2.79222	2.79327	2.97131	-2.91886	-2.88398	2.95687	NA	NA	0.0052347	0.0052178	0.00296532	0.00351313	0.00392678	0.00310781	NA	NA	0.277971	0.0469161	0.278323	0.0626778	0.293963	0.0581839	NA	NA
CCNT2	0.00012937	0.00680531	-3.82765	Cells_EBV-transformed_lymphocytes	2.80662e-05	0.00381473	4.18861	Testis	3.23685e-05	0.00485285	-4.15613	NA	NA	NA	1	1	1	0	3	-2.79222	2.79327	2.97131	-2.91886	-2.88398	2.95687	NA	NA	0.0052347	0.0052178	0.00296532	0.00351313	0.00392678	0.00310781	NA	NA	0.277971	0.0469161	0.278323	0.0626778	0.317557	0.0602128	NA	NA
CCNT2	0.00012937	0.00680531	-3.82765	Cells_EBV-transformed_lymphocytes	2.80662e-05	0.00381473	4.18861	Thyroid	3.23685e-05	0.00382736	-4.15613	NA	NA	NA	1	1	1	0	3	-2.79222	2.79327	2.97131	-2.91886	-2.88398	2.95687	NA	NA	0.0052347	0.0052178	0.00296532	0.00351313	0.00392678	0.00310781	NA	NA	0.277971	0.0469161	0.278323	0.0626778	0.262093	0.0545763	NA	NA
CCNT2	0.00012937	0.00680531	-3.82765	Cells_EBV-transformed_lymphocytes	2.80662e-05	0.00381473	4.18861	Uterus	3.23685e-05	0.00396895	-4.15613	NA	NA	NA	1	1	1	0	3	-2.79222	2.79327	2.97131	-2.91886	-2.88398	2.95687	NA	NA	0.0052347	0.0052178	0.00296532	0.00351313	0.00392678	0.00310781	NA	NA	0.277971	0.0469161	0.278323	0.0626778	0.28954	0.0567558	NA	NA
CCNT2	0.00012937	0.00680531	-3.82765	Cells_EBV-transformed_lymphocytes	2.80662e-05	0.00381473	4.18861	Whole_Blood	3.23685e-05	0.00409174	-4.15613	NA	NA	NA	1	1	1	0	3	-2.79222	2.79327	2.97131	-2.91886	-2.88398	2.95687	NA	NA	0.0052347	0.0052178	0.00296532	0.00351313	0.00392678	0.00310781	NA	NA	0.277971	0.0469161	0.278323	0.0626778	0.280737	0.0536265	NA	NA
CCNT2	0.00012937	0.00680531	-3.82765	Cells_EBV-transformed_lymphocytes	2.80662e-05	0.00381473	4.18861	smultixcan	3.23685e-05	0.00397235	-4.15613	NA	NA	NA	1	1	1	0	3	-2.79222	2.79327	2.97131	-2.91886	-2.88398	2.95687	NA	NA	0.0052347	0.0052178	0.00296532	0.00351313	0.00392678	0.00310781	NA	NA	0.277971	0.0469161	0.278323	0.0626778	0.283028	0.0535694	NA	NA
CCNT2	0.00012937	0.00680531	-3.82765	Colon_Sigmoid	7.45462e-05	0.00874236	3.96129	Adipose_Subcutaneous	5.05457e-05	0.00554335	-4.05309	NA	NA	NA	1	1	1	0	3	-2.79222	2.79327	3.21557	-2.40509	-2.68173	3.00599	NA	NA	0.0052347	0.0052178	0.00130185	0.0161685	0.00732419	0.0026472	NA	NA	0.277971	0.0469161	0.237776	0.170586	0.348685	0.0510768	NA	NA
CCNT2	0.00012937	0.00680531	-3.82765	Colon_Sigmoid	7.45462e-05	0.00874236	3.96129	Adipose_Visceral_Omentum	5.05457e-05	0.00541727	-4.05309	NA	NA	NA	1	1	1	0	3	-2.79222	2.79327	3.21557	-2.40509	-2.68173	3.00599	NA	NA	0.0052347	0.0052178	0.00130185	0.0161685	0.00732419	0.0026472	NA	NA	0.277971	0.0469161	0.237776	0.170586	0.349019	0.050457	NA	NA
CCNT2	0.00012937	0.00680531	-3.82765	Colon_Sigmoid	7.45462e-05	0.00874236	3.96129	Adrenal_Gland	3.23685e-05	0.00368613	-4.15613	NA	NA	NA	1	1	1	0	3	-2.79222	2.79327	3.21557	-2.40509	-2.88398	2.95687	NA	NA	0.0052347	0.0052178	0.00130185	0.0161685	0.00392678	0.00310781	NA	NA	0.277971	0.0469161	0.237776	0.170586	0.298751	0.054533	NA	NA
CCNT2	0.00012937	0.00680531	-3.82765	Colon_Sigmoid	7.45462e-05	0.00874236	3.96129	Artery_Aorta	3.23685e-05	0.00400326	-4.15613	NA	NA	NA	1	1	1	0	3	-2.79222	2.79327	3.21557	-2.40509	-2.88398	2.95687	NA	NA	0.0052347	0.0052178	0.00130185	0.0161685	0.00392678	0.00310781	NA	NA	0.277971	0.0469161	0.237776	0.170586	0.293793	0.0552444	NA	NA
CCNT2	0.00012937	0.00680531	-3.82765	Colon_Sigmoid	7.45462e-05	0.00874236	3.96129	Artery_Coronary	3.23685e-05	0.00394637	-4.15613	NA	NA	NA	1	1	1	0	3	-2.79222	2.79327	3.21557	-2.40509	-2.88398	2.95687	NA	NA	0.0052347	0.0052178	0.00130185	0.0161685	0.00392678	0.00310781	NA	NA	0.277971	0.0469161	0.237776	0.170586	0.313954	0.0584537	NA	NA
CCNT2	0.00012937	0.00680531	-3.82765	Colon_Sigmoid	7.45462e-05	0.00874236	3.96129	Artery_Tibial	3.23685e-05	0.00383832	-4.15613	NA	NA	NA	1	1	1	0	3	-2.79222	2.79327	3.21557	-2.40509	-2.88398	2.95687	NA	NA	0.0052347	0.0052178	0.00130185	0.0161685	0.00392678	0.00310781	NA	NA	0.277971	0.0469161	0.237776	0.170586	0.298391	0.0565458	NA	NA
CCNT2	0.00012937	0.00680531	-3.82765	Colon_Sigmoid	7.45462e-05	0.00874236	3.96129	Brain_Anterior_cingulate_cortex_BA24	3.23685e-05	0.00483541	-4.15613	NA	NA	NA	1	1	1	0	3	-2.79222	2.79327	3.21557	-2.40509	-2.88398	2.95687	NA	NA	0.0052347	0.0052178	0.00130185	0.0161685	0.00392678	0.00310781	NA	NA	0.277971	0.0469161	0.237776	0.170586	0.320668	0.0600897	NA	NA
CCNT2	0.00012937	0.00680531	-3.82765	Colon_Sigmoid	7.45462e-05	0.00874236	3.96129	Brain_Cerebellar_Hemisphere	3.23685e-05	0.00418477	-4.15613	NA	NA	NA	1	1	1	0	3	-2.79222	2.79327	3.21557	-2.40509	-2.88398	2.95687	NA	NA	0.0052347	0.0052178	0.00130185	0.0161685	0.00392678	0.00310781	NA	NA	0.277971	0.0469161	0.237776	0.170586	0.291618	0.0548011	NA	NA
CCNT2	0.00012937	0.00680531	-3.82765	Colon_Sigmoid	7.45462e-05	0.00874236	3.96129	Brain_Cerebellum	3.23685e-05	0.00420736	-4.15613	NA	NA	NA	1	1	1	0	3	-2.79222	2.79327	3.21557	-2.40509	-2.88398	2.95687	NA	NA	0.0052347	0.0052178	0.00130185	0.0161685	0.00392678	0.00310781	NA	NA	0.277971	0.0469161	0.237776	0.170586	0.308828	0.0554545	NA	NA
CCNT2	0.00012937	0.00680531	-3.82765	Colon_Sigmoid	7.45462e-05	0.00874236	3.96129	Brain_Frontal_Cortex_BA9	3.23685e-05	0.00466263	-4.15613	NA	NA	NA	1	1	1	0	3	-2.79222	2.79327	3.21557	-2.40509	-2.88398	2.95687	NA	NA	0.0052347	0.0052178	0.00130185	0.0161685	0.00392678	0.00310781	NA	NA	0.277971	0.0469161	0.237776	0.170586	0.310707	0.0591242	NA	NA
CCNT2	0.00012937	0.00680531	-3.82765	Colon_Sigmoid	7.45462e-05	0.00874236	3.96129	Brain_Nucleus_accumbens_basal_ganglia	3.23685e-05	0.00478937	-4.15613	NA	NA	NA	1	1	1	0	3	-2.79222	2.79327	3.21557	-2.40509	-2.88398	2.95687	NA	NA	0.0052347	0.0052178	0.00130185	0.0161685	0.00392678	0.00310781	NA	NA	0.277971	0.0469161	0.237776	0.170586	0.281055	0.061492	NA	NA
CCNT2	0.00012937	0.00680531	-3.82765	Colon_Sigmoid	7.45462e-05	0.00874236	3.96129	Brain_Spinal_cord_cervical_c-1	3.23685e-05	0.00475352	-4.15613	NA	NA	NA	1	1	1	0	3	-2.79222	2.79327	3.21557	-2.40509	-2.88398	2.95687	NA	NA	0.0052347	0.0052178	0.00130185	0.0161685	0.00392678	0.00310781	NA	NA	0.277971	0.0469161	0.237776	0.170586	0.318053	0.062778	NA	NA
CCNT2	0.00012937	0.00680531	-3.82765	Colon_Sigmoid	7.45462e-05	0.00874236	3.96129	Breast_Mammary_Tissue	3.23685e-05	0.00380049	-4.15613	NA	NA	NA	1	1	1	0	3	-2.79222	2.79327	3.21557	-2.40509	-2.88398	2.95687	NA	NA	0.0052347	0.0052178	0.00130185	0.0161685	0.00392678	0.00310781	NA	NA	0.277971	0.0469161	0.237776	0.170586	0.276324	0.0574432	NA	NA
CCNT2	0.00012937	0.00680531	-3.82765	Colon_Sigmoid	7.45462e-05	0.00874236	3.96129	Cells_Cultured_fibroblasts	5.05457e-05	0.00546165	-4.05309	NA	NA	NA	1	1	1	0	3	-2.79222	2.79327	3.21557	-2.40509	-2.68173	3.00599	NA	NA	0.0052347	0.0052178	0.00130185	0.0161685	0.00732419	0.0026472	NA	NA	0.277971	0.0469161	0.237776	0.170586	0.346238	0.0497914	NA	NA
CCNT2	0.00012937	0.00680531	-3.82765	Colon_Sigmoid	7.45462e-05	0.00874236	3.96129	Cells_EBV-transformed_lymphocytes	3.23685e-05	0.00362044	-4.15613	NA	NA	NA	1	1	1	0	3	-2.79222	2.79327	3.21557	-2.40509	-2.88398	2.95687	NA	NA	0.0052347	0.0052178	0.00130185	0.0161685	0.00392678	0.00310781	NA	NA	0.277971	0.0469161	0.237776	0.170586	0.299647	0.0513539	NA	NA
CCNT2	0.00012937	0.00680531	-3.82765	Colon_Sigmoid	7.45462e-05	0.00874236	3.96129	Colon_Sigmoid	3.23685e-05	0.0040263	-4.15613	NA	NA	NA	1	1	1	0	3	-2.79222	2.79327	3.21557	-2.40509	-2.88398	2.95687	NA	NA	0.0052347	0.0052178	0.00130185	0.0161685	0.00392678	0.00310781	NA	NA	0.277971	0.0469161	0.237776	0.170586	0.292503	0.054633	NA	NA
CCNT2	0.00012937	0.00680531	-3.82765	Colon_Sigmoid	7.45462e-05	0.00874236	3.96129	Colon_Transverse	5.05457e-05	0.00580474	-4.05309	NA	NA	NA	1	1	1	0	3	-2.79222	2.79327	3.21557	-2.40509	-2.68173	3.00599	NA	NA	0.0052347	0.0052178	0.00130185	0.0161685	0.00732419	0.0026472	NA	NA	0.277971	0.0469161	0.237776	0.170586	0.350386	0.0499289	NA	NA
CCNT2	0.00012937	0.00680531	-3.82765	Colon_Sigmoid	7.45462e-05	0.00874236	3.96129	Esophagus_Gastroesophageal_Junction	3.23685e-05	0.00380387	-4.15613	NA	NA	NA	1	1	1	0	3	-2.79222	2.79327	3.21557	-2.40509	-2.88398	2.95687	NA	NA	0.0052347	0.0052178	0.00130185	0.0161685	0.00392678	0.00310781	NA	NA	0.277971	0.0469161	0.237776	0.170586	0.293369	0.0556805	NA	NA
CCNT2	0.00012937	0.00680531	-3.82765	Colon_Sigmoid	7.45462e-05	0.00874236	3.96129	Esophagus_Muscularis	3.23685e-05	0.00377789	-4.15613	NA	NA	NA	1	1	1	0	3	-2.79222	2.79327	3.21557	-2.40509	-2.88398	2.95687	NA	NA	0.0052347	0.0052178	0.00130185	0.0161685	0.00392678	0.00310781	NA	NA	0.277971	0.0469161	0.237776	0.170586	0.294037	0.0566019	NA	NA
CCNT2	0.00012937	0.00680531	-3.82765	Colon_Sigmoid	7.45462e-05	0.00874236	3.96129	Heart_Atrial_Appendage	3.23685e-05	0.00436087	-4.15613	NA	NA	NA	1	1	1	0	3	-2.79222	2.79327	3.21557	-2.40509	-2.88398	2.95687	NA	NA	0.0052347	0.0052178	0.00130185	0.0161685	0.00392678	0.00310781	NA	NA	0.277971	0.0469161	0.237776	0.170586	0.294518	0.0574524	NA	NA
CCNT2	0.00012937	0.00680531	-3.82765	Colon_Sigmoid	7.45462e-05	0.00874236	3.96129	Heart_Left_Ventricle	5.05457e-05	0.00656586	-4.05309	NA	NA	NA	1	1	1	0	3	-2.79222	2.79327	3.21557	-2.40509	-2.68173	3.00599	NA	NA	0.0052347	0.0052178	0.00130185	0.0161685	0.00732419	0.0026472	NA	NA	0.277971	0.0469161	0.237776	0.170586	0.356107	0.0535819	NA	NA
CCNT2	0.00012937	0.00680531	-3.82765	Colon_Sigmoid	7.45462e-05	0.00874236	3.96129	Liver	3.23685e-05	0.00458593	-4.15613	NA	NA	NA	1	1	1	0	3	-2.79222	2.79327	3.21557	-2.40509	-2.88398	2.95687	NA	NA	0.0052347	0.0052178	0.00130185	0.0161685	0.00392678	0.00310781	NA	NA	0.277971	0.0469161	0.237776	0.170586	0.280413	0.0599463	NA	NA
CCNT2	0.00012937	0.00680531	-3.82765	Colon_Sigmoid	7.45462e-05	0.00874236	3.96129	Lung	3.23685e-05	0.00369821	-4.15613	NA	NA	NA	1	1	1	0	3	-2.79222	2.79327	3.21557	-2.40509	-2.88398	2.95687	NA	NA	0.0052347	0.0052178	0.00130185	0.0161685	0.00392678	0.00310781	NA	NA	0.277971	0.0469161	0.237776	0.170586	0.27107	0.0558836	NA	NA
CCNT2	0.00012937	0.00680531	-3.82765	Colon_Sigmoid	7.45462e-05	0.00874236	3.96129	Minor_Salivary_Gland	3.23685e-05	0.00409112	-4.15613	NA	NA	NA	1	1	1	0	3	-2.79222	2.79327	3.21557	-2.40509	-2.88398	2.95687	NA	NA	0.0052347	0.0052178	0.00130185	0.0161685	0.00392678	0.00310781	NA	NA	0.277971	0.0469161	0.237776	0.170586	0.281382	0.0567954	NA	NA
CCNT2	0.00012937	0.00680531	-3.82765	Colon_Sigmoid	7.45462e-05	0.00874236	3.96129	Muscle_Skeletal	3.23685e-05	0.00428338	-4.15613	NA	NA	NA	1	1	1	0	3	-2.79222	2.79327	3.21557	-2.40509	-2.88398	2.95687	NA	NA	0.0052347	0.0052178	0.00130185	0.0161685	0.00392678	0.00310781	NA	NA	0.277971	0.0469161	0.237776	0.170586	0.275444	0.0556465	NA	NA
CCNT2	0.00012937	0.00680531	-3.82765	Colon_Sigmoid	7.45462e-05	0.00874236	3.96129	Nerve_Tibial	3.23685e-05	0.0041673	-4.15613	NA	NA	NA	1	1	1	0	3	-2.79222	2.79327	3.21557	-2.40509	-2.88398	2.95687	NA	NA	0.0052347	0.0052178	0.00130185	0.0161685	0.00392678	0.00310781	NA	NA	0.277971	0.0469161	0.237776	0.170586	0.278678	0.057273	NA	NA
CCNT2	0.00012937	0.00680531	-3.82765	Colon_Sigmoid	7.45462e-05	0.00874236	3.96129	Ovary	3.23685e-05	0.00414648	-4.15613	NA	NA	NA	1	1	1	0	3	-2.79222	2.79327	3.21557	-2.40509	-2.88398	2.95687	NA	NA	0.0052347	0.0052178	0.00130185	0.0161685	0.00392678	0.00310781	NA	NA	0.277971	0.0469161	0.237776	0.170586	0.27839	0.0552475	NA	NA
CCNT2	0.00012937	0.00680531	-3.82765	Colon_Sigmoid	7.45462e-05	0.00874236	3.96129	Pancreas	3.23685e-05	0.00451747	-4.15613	NA	NA	NA	1	1	1	0	3	-2.79222	2.79327	3.21557	-2.40509	-2.88398	2.95687	NA	NA	0.0052347	0.0052178	0.00130185	0.0161685	0.00392678	0.00310781	NA	NA	0.277971	0.0469161	0.237776	0.170586	0.29533	0.0566839	NA	NA
CCNT2	0.00012937	0.00680531	-3.82765	Colon_Sigmoid	7.45462e-05	0.00874236	3.96129	Pituitary	3.23685e-05	0.00436407	-4.15613	NA	NA	NA	1	1	1	0	3	-2.79222	2.79327	3.21557	-2.40509	-2.88398	2.95687	NA	NA	0.0052347	0.0052178	0.00130185	0.0161685	0.00392678	0.00310781	NA	NA	0.277971	0.0469161	0.237776	0.170586	0.317676	0.0580547	NA	NA
CCNT2	0.00012937	0.00680531	-3.82765	Colon_Sigmoid	7.45462e-05	0.00874236	3.96129	Prostate	5.05457e-05	0.00554077	-4.05309	NA	NA	NA	1	1	1	0	3	-2.79222	2.79327	3.21557	-2.40509	-2.68173	3.00599	NA	NA	0.0052347	0.0052178	0.00130185	0.0161685	0.00732419	0.0026472	NA	NA	0.277971	0.0469161	0.237776	0.170586	0.366001	0.0512764	NA	NA
CCNT2	0.00012937	0.00680531	-3.82765	Colon_Sigmoid	7.45462e-05	0.00874236	3.96129	Skin_Not_Sun_Exposed_Suprapubic	3.23685e-05	0.0039161	-4.15613	NA	NA	NA	1	1	1	0	3	-2.79222	2.79327	3.21557	-2.40509	-2.88398	2.95687	NA	NA	0.0052347	0.0052178	0.00130185	0.0161685	0.00392678	0.00310781	NA	NA	0.277971	0.0469161	0.237776	0.170586	0.293605	0.055714	NA	NA
CCNT2	0.00012937	0.00680531	-3.82765	Colon_Sigmoid	7.45462e-05	0.00874236	3.96129	Skin_Sun_Exposed_Lower_leg	3.23685e-05	0.00421835	-4.15613	NA	NA	NA	1	1	1	0	3	-2.79222	2.79327	3.21557	-2.40509	-2.88398	2.95687	NA	NA	0.0052347	0.0052178	0.00130185	0.0161685	0.00392678	0.00310781	NA	NA	0.277971	0.0469161	0.237776	0.170586	0.275461	0.0553046	NA	NA
CCNT2	0.00012937	0.00680531	-3.82765	Colon_Sigmoid	7.45462e-05	0.00874236	3.96129	Small_Intestine_Terminal_Ileum	3.23685e-05	0.00397049	-4.15613	NA	NA	NA	1	1	1	0	3	-2.79222	2.79327	3.21557	-2.40509	-2.88398	2.95687	NA	NA	0.0052347	0.0052178	0.00130185	0.0161685	0.00392678	0.00310781	NA	NA	0.277971	0.0469161	0.237776	0.170586	0.298506	0.0564983	NA	NA
CCNT2	0.00012937	0.00680531	-3.82765	Colon_Sigmoid	7.45462e-05	0.00874236	3.96129	Spleen	3.23685e-05	0.00402283	-4.15613	NA	NA	NA	1	1	1	0	3	-2.79222	2.79327	3.21557	-2.40509	-2.88398	2.95687	NA	NA	0.0052347	0.0052178	0.00130185	0.0161685	0.00392678	0.00310781	NA	NA	0.277971	0.0469161	0.237776	0.170586	0.279124	0.0538194	NA	NA
CCNT2	0.00012937	0.00680531	-3.82765	Colon_Sigmoid	7.45462e-05	0.00874236	3.96129	Stomach	3.23685e-05	0.00429933	-4.15613	NA	NA	NA	1	1	1	0	3	-2.79222	2.79327	3.21557	-2.40509	-2.88398	2.95687	NA	NA	0.0052347	0.0052178	0.00130185	0.0161685	0.00392678	0.00310781	NA	NA	0.277971	0.0469161	0.237776	0.170586	0.293963	0.0581839	NA	NA
CCNT2	0.00012937	0.00680531	-3.82765	Colon_Sigmoid	7.45462e-05	0.00874236	3.96129	Testis	3.23685e-05	0.00485285	-4.15613	NA	NA	NA	1	1	1	0	3	-2.79222	2.79327	3.21557	-2.40509	-2.88398	2.95687	NA	NA	0.0052347	0.0052178	0.00130185	0.0161685	0.00392678	0.00310781	NA	NA	0.277971	0.0469161	0.237776	0.170586	0.317557	0.0602128	NA	NA
CCNT2	0.00012937	0.00680531	-3.82765	Colon_Sigmoid	7.45462e-05	0.00874236	3.96129	Thyroid	3.23685e-05	0.00382736	-4.15613	NA	NA	NA	1	1	1	0	3	-2.79222	2.79327	3.21557	-2.40509	-2.88398	2.95687	NA	NA	0.0052347	0.0052178	0.00130185	0.0161685	0.00392678	0.00310781	NA	NA	0.277971	0.0469161	0.237776	0.170586	0.262093	0.0545763	NA	NA
CCNT2	0.00012937	0.00680531	-3.82765	Colon_Sigmoid	7.45462e-05	0.00874236	3.96129	Uterus	3.23685e-05	0.00396895	-4.15613	NA	NA	NA	1	1	1	0	3	-2.79222	2.79327	3.21557	-2.40509	-2.88398	2.95687	NA	NA	0.0052347	0.0052178	0.00130185	0.0161685	0.00392678	0.00310781	NA	NA	0.277971	0.0469161	0.237776	0.170586	0.28954	0.0567558	NA	NA
CCNT2	0.00012937	0.00680531	-3.82765	Colon_Sigmoid	7.45462e-05	0.00874236	3.96129	Whole_Blood	3.23685e-05	0.00409174	-4.15613	NA	NA	NA	1	1	1	0	3	-2.79222	2.79327	3.21557	-2.40509	-2.88398	2.95687	NA	NA	0.0052347	0.0052178	0.00130185	0.0161685	0.00392678	0.00310781	NA	NA	0.277971	0.0469161	0.237776	0.170586	0.280737	0.0536265	NA	NA
CCNT2	0.00012937	0.00680531	-3.82765	Colon_Sigmoid	7.45462e-05	0.00874236	3.96129	smultixcan	3.23685e-05	0.00397235	-4.15613	NA	NA	NA	1	1	1	0	3	-2.79222	2.79327	3.21557	-2.40509	-2.88398	2.95687	NA	NA	0.0052347	0.0052178	0.00130185	0.0161685	0.00392678	0.00310781	NA	NA	0.277971	0.0469161	0.237776	0.170586	0.283028	0.0535694	NA	NA
CCNT2	0.00012937	0.00680531	-3.82765	Esophagus_Gastroesophageal_Junction	2.80662e-05	0.00402023	4.18861	Adipose_Subcutaneous	5.05457e-05	0.00554335	-4.05309	NA	NA	NA	1	1	1	0	3	-2.79222	2.79327	2.97131	-2.91886	-2.68173	3.00599	NA	NA	0.0052347	0.0052178	0.00296532	0.00351313	0.00732419	0.0026472	NA	NA	0.277971	0.0469161	0.318631	0.0621343	0.348685	0.0510768	NA	NA
CCNT2	0.00012937	0.00680531	-3.82765	Esophagus_Gastroesophageal_Junction	2.80662e-05	0.00402023	4.18861	Adipose_Visceral_Omentum	5.05457e-05	0.00541727	-4.05309	NA	NA	NA	1	1	1	0	3	-2.79222	2.79327	2.97131	-2.91886	-2.68173	3.00599	NA	NA	0.0052347	0.0052178	0.00296532	0.00351313	0.00732419	0.0026472	NA	NA	0.277971	0.0469161	0.318631	0.0621343	0.349019	0.050457	NA	NA
CCNT2	0.00012937	0.00680531	-3.82765	Esophagus_Gastroesophageal_Junction	2.80662e-05	0.00402023	4.18861	Adrenal_Gland	3.23685e-05	0.00368613	-4.15613	NA	NA	NA	1	1	1	0	3	-2.79222	2.79327	2.97131	-2.91886	-2.88398	2.95687	NA	NA	0.0052347	0.0052178	0.00296532	0.00351313	0.00392678	0.00310781	NA	NA	0.277971	0.0469161	0.318631	0.0621343	0.298751	0.054533	NA	NA
CCNT2	0.00012937	0.00680531	-3.82765	Esophagus_Gastroesophageal_Junction	2.80662e-05	0.00402023	4.18861	Artery_Aorta	3.23685e-05	0.00400326	-4.15613	NA	NA	NA	1	1	1	0	3	-2.79222	2.79327	2.97131	-2.91886	-2.88398	2.95687	NA	NA	0.0052347	0.0052178	0.00296532	0.00351313	0.00392678	0.00310781	NA	NA	0.277971	0.0469161	0.318631	0.0621343	0.293793	0.0552444	NA	NA
CCNT2	0.00012937	0.00680531	-3.82765	Esophagus_Gastroesophageal_Junction	2.80662e-05	0.00402023	4.18861	Artery_Coronary	3.23685e-05	0.00394637	-4.15613	NA	NA	NA	1	1	1	0	3	-2.79222	2.79327	2.97131	-2.91886	-2.88398	2.95687	NA	NA	0.0052347	0.0052178	0.00296532	0.00351313	0.00392678	0.00310781	NA	NA	0.277971	0.0469161	0.318631	0.0621343	0.313954	0.0584537	NA	NA
CCNT2	0.00012937	0.00680531	-3.82765	Esophagus_Gastroesophageal_Junction	2.80662e-05	0.00402023	4.18861	Artery_Tibial	3.23685e-05	0.00383832	-4.15613	NA	NA	NA	1	1	1	0	3	-2.79222	2.79327	2.97131	-2.91886	-2.88398	2.95687	NA	NA	0.0052347	0.0052178	0.00296532	0.00351313	0.00392678	0.00310781	NA	NA	0.277971	0.0469161	0.318631	0.0621343	0.298391	0.0565458	NA	NA
CCNT2	0.00012937	0.00680531	-3.82765	Esophagus_Gastroesophageal_Junction	2.80662e-05	0.00402023	4.18861	Brain_Anterior_cingulate_cortex_BA24	3.23685e-05	0.00483541	-4.15613	NA	NA	NA	1	1	1	0	3	-2.79222	2.79327	2.97131	-2.91886	-2.88398	2.95687	NA	NA	0.0052347	0.0052178	0.00296532	0.00351313	0.00392678	0.00310781	NA	NA	0.277971	0.0469161	0.318631	0.0621343	0.320668	0.0600897	NA	NA
CCNT2	0.00012937	0.00680531	-3.82765	Esophagus_Gastroesophageal_Junction	2.80662e-05	0.00402023	4.18861	Brain_Cerebellar_Hemisphere	3.23685e-05	0.00418477	-4.15613	NA	NA	NA	1	1	1	0	3	-2.79222	2.79327	2.97131	-2.91886	-2.88398	2.95687	NA	NA	0.0052347	0.0052178	0.00296532	0.00351313	0.00392678	0.00310781	NA	NA	0.277971	0.0469161	0.318631	0.0621343	0.291618	0.0548011	NA	NA
CCNT2	0.00012937	0.00680531	-3.82765	Esophagus_Gastroesophageal_Junction	2.80662e-05	0.00402023	4.18861	Brain_Cerebellum	3.23685e-05	0.00420736	-4.15613	NA	NA	NA	1	1	1	0	3	-2.79222	2.79327	2.97131	-2.91886	-2.88398	2.95687	NA	NA	0.0052347	0.0052178	0.00296532	0.00351313	0.00392678	0.00310781	NA	NA	0.277971	0.0469161	0.318631	0.0621343	0.308828	0.0554545	NA	NA
CCNT2	0.00012937	0.00680531	-3.82765	Esophagus_Gastroesophageal_Junction	2.80662e-05	0.00402023	4.18861	Brain_Frontal_Cortex_BA9	3.23685e-05	0.00466263	-4.15613	NA	NA	NA	1	1	1	0	3	-2.79222	2.79327	2.97131	-2.91886	-2.88398	2.95687	NA	NA	0.0052347	0.0052178	0.00296532	0.00351313	0.00392678	0.00310781	NA	NA	0.277971	0.0469161	0.318631	0.0621343	0.310707	0.0591242	NA	NA
CCNT2	0.00012937	0.00680531	-3.82765	Esophagus_Gastroesophageal_Junction	2.80662e-05	0.00402023	4.18861	Brain_Nucleus_accumbens_basal_ganglia	3.23685e-05	0.00478937	-4.15613	NA	NA	NA	1	1	1	0	3	-2.79222	2.79327	2.97131	-2.91886	-2.88398	2.95687	NA	NA	0.0052347	0.0052178	0.00296532	0.00351313	0.00392678	0.00310781	NA	NA	0.277971	0.0469161	0.318631	0.0621343	0.281055	0.061492	NA	NA
CCNT2	0.00012937	0.00680531	-3.82765	Esophagus_Gastroesophageal_Junction	2.80662e-05	0.00402023	4.18861	Brain_Spinal_cord_cervical_c-1	3.23685e-05	0.00475352	-4.15613	NA	NA	NA	1	1	1	0	3	-2.79222	2.79327	2.97131	-2.91886	-2.88398	2.95687	NA	NA	0.0052347	0.0052178	0.00296532	0.00351313	0.00392678	0.00310781	NA	NA	0.277971	0.0469161	0.318631	0.0621343	0.318053	0.062778	NA	NA
CCNT2	0.00012937	0.00680531	-3.82765	Esophagus_Gastroesophageal_Junction	2.80662e-05	0.00402023	4.18861	Breast_Mammary_Tissue	3.23685e-05	0.00380049	-4.15613	NA	NA	NA	1	1	1	0	3	-2.79222	2.79327	2.97131	-2.91886	-2.88398	2.95687	NA	NA	0.0052347	0.0052178	0.00296532	0.00351313	0.00392678	0.00310781	NA	NA	0.277971	0.0469161	0.318631	0.0621343	0.276324	0.0574432	NA	NA
CCNT2	0.00012937	0.00680531	-3.82765	Esophagus_Gastroesophageal_Junction	2.80662e-05	0.00402023	4.18861	Cells_Cultured_fibroblasts	5.05457e-05	0.00546165	-4.05309	NA	NA	NA	1	1	1	0	3	-2.79222	2.79327	2.97131	-2.91886	-2.68173	3.00599	NA	NA	0.0052347	0.0052178	0.00296532	0.00351313	0.00732419	0.0026472	NA	NA	0.277971	0.0469161	0.318631	0.0621343	0.346238	0.0497914	NA	NA
CCNT2	0.00012937	0.00680531	-3.82765	Esophagus_Gastroesophageal_Junction	2.80662e-05	0.00402023	4.18861	Cells_EBV-transformed_lymphocytes	3.23685e-05	0.00362044	-4.15613	NA	NA	NA	1	1	1	0	3	-2.79222	2.79327	2.97131	-2.91886	-2.88398	2.95687	NA	NA	0.0052347	0.0052178	0.00296532	0.00351313	0.00392678	0.00310781	NA	NA	0.277971	0.0469161	0.318631	0.0621343	0.299647	0.0513539	NA	NA
CCNT2	0.00012937	0.00680531	-3.82765	Esophagus_Gastroesophageal_Junction	2.80662e-05	0.00402023	4.18861	Colon_Sigmoid	3.23685e-05	0.0040263	-4.15613	NA	NA	NA	1	1	1	0	3	-2.79222	2.79327	2.97131	-2.91886	-2.88398	2.95687	NA	NA	0.0052347	0.0052178	0.00296532	0.00351313	0.00392678	0.00310781	NA	NA	0.277971	0.0469161	0.318631	0.0621343	0.292503	0.054633	NA	NA
CCNT2	0.00012937	0.00680531	-3.82765	Esophagus_Gastroesophageal_Junction	2.80662e-05	0.00402023	4.18861	Colon_Transverse	5.05457e-05	0.00580474	-4.05309	NA	NA	NA	1	1	1	0	3	-2.79222	2.79327	2.97131	-2.91886	-2.68173	3.00599	NA	NA	0.0052347	0.0052178	0.00296532	0.00351313	0.00732419	0.0026472	NA	NA	0.277971	0.0469161	0.318631	0.0621343	0.350386	0.0499289	NA	NA
CCNT2	0.00012937	0.00680531	-3.82765	Esophagus_Gastroesophageal_Junction	2.80662e-05	0.00402023	4.18861	Esophagus_Gastroesophageal_Junction	3.23685e-05	0.00380387	-4.15613	NA	NA	NA	1	1	1	0	3	-2.79222	2.79327	2.97131	-2.91886	-2.88398	2.95687	NA	NA	0.0052347	0.0052178	0.00296532	0.00351313	0.00392678	0.00310781	NA	NA	0.277971	0.0469161	0.318631	0.0621343	0.293369	0.0556805	NA	NA
CCNT2	0.00012937	0.00680531	-3.82765	Esophagus_Gastroesophageal_Junction	2.80662e-05	0.00402023	4.18861	Esophagus_Muscularis	3.23685e-05	0.00377789	-4.15613	NA	NA	NA	1	1	1	0	3	-2.79222	2.79327	2.97131	-2.91886	-2.88398	2.95687	NA	NA	0.0052347	0.0052178	0.00296532	0.00351313	0.00392678	0.00310781	NA	NA	0.277971	0.0469161	0.318631	0.0621343	0.294037	0.0566019	NA	NA
CCNT2	0.00012937	0.00680531	-3.82765	Esophagus_Gastroesophageal_Junction	2.80662e-05	0.00402023	4.18861	Heart_Atrial_Appendage	3.23685e-05	0.00436087	-4.15613	NA	NA	NA	1	1	1	0	3	-2.79222	2.79327	2.97131	-2.91886	-2.88398	2.95687	NA	NA	0.0052347	0.0052178	0.00296532	0.00351313	0.00392678	0.00310781	NA	NA	0.277971	0.0469161	0.318631	0.0621343	0.294518	0.0574524	NA	NA
CCNT2	0.00012937	0.00680531	-3.82765	Esophagus_Gastroesophageal_Junction	2.80662e-05	0.00402023	4.18861	Heart_Left_Ventricle	5.05457e-05	0.00656586	-4.05309	NA	NA	NA	1	1	1	0	3	-2.79222	2.79327	2.97131	-2.91886	-2.68173	3.00599	NA	NA	0.0052347	0.0052178	0.00296532	0.00351313	0.00732419	0.0026472	NA	NA	0.277971	0.0469161	0.318631	0.0621343	0.356107	0.0535819	NA	NA
CCNT2	0.00012937	0.00680531	-3.82765	Esophagus_Gastroesophageal_Junction	2.80662e-05	0.00402023	4.18861	Liver	3.23685e-05	0.00458593	-4.15613	NA	NA	NA	1	1	1	0	3	-2.79222	2.79327	2.97131	-2.91886	-2.88398	2.95687	NA	NA	0.0052347	0.0052178	0.00296532	0.00351313	0.00392678	0.00310781	NA	NA	0.277971	0.0469161	0.318631	0.0621343	0.280413	0.0599463	NA	NA
CCNT2	0.00012937	0.00680531	-3.82765	Esophagus_Gastroesophageal_Junction	2.80662e-05	0.00402023	4.18861	Lung	3.23685e-05	0.00369821	-4.15613	NA	NA	NA	1	1	1	0	3	-2.79222	2.79327	2.97131	-2.91886	-2.88398	2.95687	NA	NA	0.0052347	0.0052178	0.00296532	0.00351313	0.00392678	0.00310781	NA	NA	0.277971	0.0469161	0.318631	0.0621343	0.27107	0.0558836	NA	NA
CCNT2	0.00012937	0.00680531	-3.82765	Esophagus_Gastroesophageal_Junction	2.80662e-05	0.00402023	4.18861	Minor_Salivary_Gland	3.23685e-05	0.00409112	-4.15613	NA	NA	NA	1	1	1	0	3	-2.79222	2.79327	2.97131	-2.91886	-2.88398	2.95687	NA	NA	0.0052347	0.0052178	0.00296532	0.00351313	0.00392678	0.00310781	NA	NA	0.277971	0.0469161	0.318631	0.0621343	0.281382	0.0567954	NA	NA
CCNT2	0.00012937	0.00680531	-3.82765	Esophagus_Gastroesophageal_Junction	2.80662e-05	0.00402023	4.18861	Muscle_Skeletal	3.23685e-05	0.00428338	-4.15613	NA	NA	NA	1	1	1	0	3	-2.79222	2.79327	2.97131	-2.91886	-2.88398	2.95687	NA	NA	0.0052347	0.0052178	0.00296532	0.00351313	0.00392678	0.00310781	NA	NA	0.277971	0.0469161	0.318631	0.0621343	0.275444	0.0556465	NA	NA
CCNT2	0.00012937	0.00680531	-3.82765	Esophagus_Gastroesophageal_Junction	2.80662e-05	0.00402023	4.18861	Nerve_Tibial	3.23685e-05	0.0041673	-4.15613	NA	NA	NA	1	1	1	0	3	-2.79222	2.79327	2.97131	-2.91886	-2.88398	2.95687	NA	NA	0.0052347	0.0052178	0.00296532	0.00351313	0.00392678	0.00310781	NA	NA	0.277971	0.0469161	0.318631	0.0621343	0.278678	0.057273	NA	NA
CCNT2	0.00012937	0.00680531	-3.82765	Esophagus_Gastroesophageal_Junction	2.80662e-05	0.00402023	4.18861	Ovary	3.23685e-05	0.00414648	-4.15613	NA	NA	NA	1	1	1	0	3	-2.79222	2.79327	2.97131	-2.91886	-2.88398	2.95687	NA	NA	0.0052347	0.0052178	0.00296532	0.00351313	0.00392678	0.00310781	NA	NA	0.277971	0.0469161	0.318631	0.0621343	0.27839	0.0552475	NA	NA
CCNT2	0.00012937	0.00680531	-3.82765	Esophagus_Gastroesophageal_Junction	2.80662e-05	0.00402023	4.18861	Pancreas	3.23685e-05	0.00451747	-4.15613	NA	NA	NA	1	1	1	0	3	-2.79222	2.79327	2.97131	-2.91886	-2.88398	2.95687	NA	NA	0.0052347	0.0052178	0.00296532	0.00351313	0.00392678	0.00310781	NA	NA	0.277971	0.0469161	0.318631	0.0621343	0.29533	0.0566839	NA	NA
CCNT2	0.00012937	0.00680531	-3.82765	Esophagus_Gastroesophageal_Junction	2.80662e-05	0.00402023	4.18861	Pituitary	3.23685e-05	0.00436407	-4.15613	NA	NA	NA	1	1	1	0	3	-2.79222	2.79327	2.97131	-2.91886	-2.88398	2.95687	NA	NA	0.0052347	0.0052178	0.00296532	0.00351313	0.00392678	0.00310781	NA	NA	0.277971	0.0469161	0.318631	0.0621343	0.317676	0.0580547	NA	NA
CCNT2	0.00012937	0.00680531	-3.82765	Esophagus_Gastroesophageal_Junction	2.80662e-05	0.00402023	4.18861	Prostate	5.05457e-05	0.00554077	-4.05309	NA	NA	NA	1	1	1	0	3	-2.79222	2.79327	2.97131	-2.91886	-2.68173	3.00599	NA	NA	0.0052347	0.0052178	0.00296532	0.00351313	0.00732419	0.0026472	NA	NA	0.277971	0.0469161	0.318631	0.0621343	0.366001	0.0512764	NA	NA
CCNT2	0.00012937	0.00680531	-3.82765	Esophagus_Gastroesophageal_Junction	2.80662e-05	0.00402023	4.18861	Skin_Not_Sun_Exposed_Suprapubic	3.23685e-05	0.0039161	-4.15613	NA	NA	NA	1	1	1	0	3	-2.79222	2.79327	2.97131	-2.91886	-2.88398	2.95687	NA	NA	0.0052347	0.0052178	0.00296532	0.00351313	0.00392678	0.00310781	NA	NA	0.277971	0.0469161	0.318631	0.0621343	0.293605	0.055714	NA	NA
CCNT2	0.00012937	0.00680531	-3.82765	Esophagus_Gastroesophageal_Junction	2.80662e-05	0.00402023	4.18861	Skin_Sun_Exposed_Lower_leg	3.23685e-05	0.00421835	-4.15613	NA	NA	NA	1	1	1	0	3	-2.79222	2.79327	2.97131	-2.91886	-2.88398	2.95687	NA	NA	0.0052347	0.0052178	0.00296532	0.00351313	0.00392678	0.00310781	NA	NA	0.277971	0.0469161	0.318631	0.0621343	0.275461	0.0553046	NA	NA
CCNT2	0.00012937	0.00680531	-3.82765	Esophagus_Gastroesophageal_Junction	2.80662e-05	0.00402023	4.18861	Small_Intestine_Terminal_Ileum	3.23685e-05	0.00397049	-4.15613	NA	NA	NA	1	1	1	0	3	-2.79222	2.79327	2.97131	-2.91886	-2.88398	2.95687	NA	NA	0.0052347	0.0052178	0.00296532	0.00351313	0.00392678	0.00310781	NA	NA	0.277971	0.0469161	0.318631	0.0621343	0.298506	0.0564983	NA	NA
CCNT2	0.00012937	0.00680531	-3.82765	Esophagus_Gastroesophageal_Junction	2.80662e-05	0.00402023	4.18861	Spleen	3.23685e-05	0.00402283	-4.15613	NA	NA	NA	1	1	1	0	3	-2.79222	2.79327	2.97131	-2.91886	-2.88398	2.95687	NA	NA	0.0052347	0.0052178	0.00296532	0.00351313	0.00392678	0.00310781	NA	NA	0.277971	0.0469161	0.318631	0.0621343	0.279124	0.0538194	NA	NA
CCNT2	0.00012937	0.00680531	-3.82765	Esophagus_Gastroesophageal_Junction	2.80662e-05	0.00402023	4.18861	Stomach	3.23685e-05	0.00429933	-4.15613	NA	NA	NA	1	1	1	0	3	-2.79222	2.79327	2.97131	-2.91886	-2.88398	2.95687	NA	NA	0.0052347	0.0052178	0.00296532	0.00351313	0.00392678	0.00310781	NA	NA	0.277971	0.0469161	0.318631	0.0621343	0.293963	0.0581839	NA	NA
CCNT2	0.00012937	0.00680531	-3.82765	Esophagus_Gastroesophageal_Junction	2.80662e-05	0.00402023	4.18861	Testis	3.23685e-05	0.00485285	-4.15613	NA	NA	NA	1	1	1	0	3	-2.79222	2.79327	2.97131	-2.91886	-2.88398	2.95687	NA	NA	0.0052347	0.0052178	0.00296532	0.00351313	0.00392678	0.00310781	NA	NA	0.277971	0.0469161	0.318631	0.0621343	0.317557	0.0602128	NA	NA
CCNT2	0.00012937	0.00680531	-3.82765	Esophagus_Gastroesophageal_Junction	2.80662e-05	0.00402023	4.18861	Thyroid	3.23685e-05	0.00382736	-4.15613	NA	NA	NA	1	1	1	0	3	-2.79222	2.79327	2.97131	-2.91886	-2.88398	2.95687	NA	NA	0.0052347	0.0052178	0.00296532	0.00351313	0.00392678	0.00310781	NA	NA	0.277971	0.0469161	0.318631	0.0621343	0.262093	0.0545763	NA	NA
CCNT2	0.00012937	0.00680531	-3.82765	Esophagus_Gastroesophageal_Junction	2.80662e-05	0.00402023	4.18861	Uterus	3.23685e-05	0.00396895	-4.15613	NA	NA	NA	1	1	1	0	3	-2.79222	2.79327	2.97131	-2.91886	-2.88398	2.95687	NA	NA	0.0052347	0.0052178	0.00296532	0.00351313	0.00392678	0.00310781	NA	NA	0.277971	0.0469161	0.318631	0.0621343	0.28954	0.0567558	NA	NA
CCNT2	0.00012937	0.00680531	-3.82765	Esophagus_Gastroesophageal_Junction	2.80662e-05	0.00402023	4.18861	Whole_Blood	3.23685e-05	0.00409174	-4.15613	NA	NA	NA	1	1	1	0	3	-2.79222	2.79327	2.97131	-2.91886	-2.88398	2.95687	NA	NA	0.0052347	0.0052178	0.00296532	0.00351313	0.00392678	0.00310781	NA	NA	0.277971	0.0469161	0.318631	0.0621343	0.280737	0.0536265	NA	NA
CCNT2	0.00012937	0.00680531	-3.82765	Esophagus_Gastroesophageal_Junction	2.80662e-05	0.00402023	4.18861	smultixcan	3.23685e-05	0.00397235	-4.15613	NA	NA	NA	1	1	1	0	3	-2.79222	2.79327	2.97131	-2.91886	-2.88398	2.95687	NA	NA	0.0052347	0.0052178	0.00296532	0.00351313	0.00392678	0.00310781	NA	NA	0.277971	0.0469161	0.318631	0.0621343	0.283028	0.0535694	NA	NA
CCNT2	0.00012937	0.00680531	-3.82765	Esophagus_Mucosa	2.80662e-05	0.003813	4.18861	Adipose_Subcutaneous	5.05457e-05	0.00554335	-4.05309	NA	NA	NA	1	1	1	0	3	-2.79222	2.79327	2.97131	-2.91886	-2.68173	3.00599	NA	NA	0.0052347	0.0052178	0.00296532	0.00351313	0.00732419	0.0026472	NA	NA	0.277971	0.0469161	0.281041	0.0620069	0.348685	0.0510768	NA	NA
CCNT2	0.00012937	0.00680531	-3.82765	Esophagus_Mucosa	2.80662e-05	0.003813	4.18861	Adipose_Visceral_Omentum	5.05457e-05	0.00541727	-4.05309	NA	NA	NA	1	1	1	0	3	-2.79222	2.79327	2.97131	-2.91886	-2.68173	3.00599	NA	NA	0.0052347	0.0052178	0.00296532	0.00351313	0.00732419	0.0026472	NA	NA	0.277971	0.0469161	0.281041	0.0620069	0.349019	0.050457	NA	NA
CCNT2	0.00012937	0.00680531	-3.82765	Esophagus_Mucosa	2.80662e-05	0.003813	4.18861	Adrenal_Gland	3.23685e-05	0.00368613	-4.15613	NA	NA	NA	1	1	1	0	3	-2.79222	2.79327	2.97131	-2.91886	-2.88398	2.95687	NA	NA	0.0052347	0.0052178	0.00296532	0.00351313	0.00392678	0.00310781	NA	NA	0.277971	0.0469161	0.281041	0.0620069	0.298751	0.054533	NA	NA
CCNT2	0.00012937	0.00680531	-3.82765	Esophagus_Mucosa	2.80662e-05	0.003813	4.18861	Artery_Aorta	3.23685e-05	0.00400326	-4.15613	NA	NA	NA	1	1	1	0	3	-2.79222	2.79327	2.97131	-2.91886	-2.88398	2.95687	NA	NA	0.0052347	0.0052178	0.00296532	0.00351313	0.00392678	0.00310781	NA	NA	0.277971	0.0469161	0.281041	0.0620069	0.293793	0.0552444	NA	NA
CCNT2	0.00012937	0.00680531	-3.82765	Esophagus_Mucosa	2.80662e-05	0.003813	4.18861	Artery_Coronary	3.23685e-05	0.00394637	-4.15613	NA	NA	NA	1	1	1	0	3	-2.79222	2.79327	2.97131	-2.91886	-2.88398	2.95687	NA	NA	0.0052347	0.0052178	0.00296532	0.00351313	0.00392678	0.00310781	NA	NA	0.277971	0.0469161	0.281041	0.0620069	0.313954	0.0584537	NA	NA
CCNT2	0.00012937	0.00680531	-3.82765	Esophagus_Mucosa	2.80662e-05	0.003813	4.18861	Artery_Tibial	3.23685e-05	0.00383832	-4.15613	NA	NA	NA	1	1	1	0	3	-2.79222	2.79327	2.97131	-2.91886	-2.88398	2.95687	NA	NA	0.0052347	0.0052178	0.00296532	0.00351313	0.00392678	0.00310781	NA	NA	0.277971	0.0469161	0.281041	0.0620069	0.298391	0.0565458	NA	NA
CCNT2	0.00012937	0.00680531	-3.82765	Esophagus_Mucosa	2.80662e-05	0.003813	4.18861	Brain_Anterior_cingulate_cortex_BA24	3.23685e-05	0.00483541	-4.15613	NA	NA	NA	1	1	1	0	3	-2.79222	2.79327	2.97131	-2.91886	-2.88398	2.95687	NA	NA	0.0052347	0.0052178	0.00296532	0.00351313	0.00392678	0.00310781	NA	NA	0.277971	0.0469161	0.281041	0.0620069	0.320668	0.0600897	NA	NA
CCNT2	0.00012937	0.00680531	-3.82765	Esophagus_Mucosa	2.80662e-05	0.003813	4.18861	Brain_Cerebellar_Hemisphere	3.23685e-05	0.00418477	-4.15613	NA	NA	NA	1	1	1	0	3	-2.79222	2.79327	2.97131	-2.91886	-2.88398	2.95687	NA	NA	0.0052347	0.0052178	0.00296532	0.00351313	0.00392678	0.00310781	NA	NA	0.277971	0.0469161	0.281041	0.0620069	0.291618	0.0548011	NA	NA
CCNT2	0.00012937	0.00680531	-3.82765	Esophagus_Mucosa	2.80662e-05	0.003813	4.18861	Brain_Cerebellum	3.23685e-05	0.00420736	-4.15613	NA	NA	NA	1	1	1	0	3	-2.79222	2.79327	2.97131	-2.91886	-2.88398	2.95687	NA	NA	0.0052347	0.0052178	0.00296532	0.00351313	0.00392678	0.00310781	NA	NA	0.277971	0.0469161	0.281041	0.0620069	0.308828	0.0554545	NA	NA
CCNT2	0.00012937	0.00680531	-3.82765	Esophagus_Mucosa	2.80662e-05	0.003813	4.18861	Brain_Frontal_Cortex_BA9	3.23685e-05	0.00466263	-4.15613	NA	NA	NA	1	1	1	0	3	-2.79222	2.79327	2.97131	-2.91886	-2.88398	2.95687	NA	NA	0.0052347	0.0052178	0.00296532	0.00351313	0.00392678	0.00310781	NA	NA	0.277971	0.0469161	0.281041	0.0620069	0.310707	0.0591242	NA	NA
CCNT2	0.00012937	0.00680531	-3.82765	Esophagus_Mucosa	2.80662e-05	0.003813	4.18861	Brain_Nucleus_accumbens_basal_ganglia	3.23685e-05	0.00478937	-4.15613	NA	NA	NA	1	1	1	0	3	-2.79222	2.79327	2.97131	-2.91886	-2.88398	2.95687	NA	NA	0.0052347	0.0052178	0.00296532	0.00351313	0.00392678	0.00310781	NA	NA	0.277971	0.0469161	0.281041	0.0620069	0.281055	0.061492	NA	NA
CCNT2	0.00012937	0.00680531	-3.82765	Esophagus_Mucosa	2.80662e-05	0.003813	4.18861	Brain_Spinal_cord_cervical_c-1	3.23685e-05	0.00475352	-4.15613	NA	NA	NA	1	1	1	0	3	-2.79222	2.79327	2.97131	-2.91886	-2.88398	2.95687	NA	NA	0.0052347	0.0052178	0.00296532	0.00351313	0.00392678	0.00310781	NA	NA	0.277971	0.0469161	0.281041	0.0620069	0.318053	0.062778	NA	NA
CCNT2	0.00012937	0.00680531	-3.82765	Esophagus_Mucosa	2.80662e-05	0.003813	4.18861	Breast_Mammary_Tissue	3.23685e-05	0.00380049	-4.15613	NA	NA	NA	1	1	1	0	3	-2.79222	2.79327	2.97131	-2.91886	-2.88398	2.95687	NA	NA	0.0052347	0.0052178	0.00296532	0.00351313	0.00392678	0.00310781	NA	NA	0.277971	0.0469161	0.281041	0.0620069	0.276324	0.0574432	NA	NA
CCNT2	0.00012937	0.00680531	-3.82765	Esophagus_Mucosa	2.80662e-05	0.003813	4.18861	Cells_Cultured_fibroblasts	5.05457e-05	0.00546165	-4.05309	NA	NA	NA	1	1	1	0	3	-2.79222	2.79327	2.97131	-2.91886	-2.68173	3.00599	NA	NA	0.0052347	0.0052178	0.00296532	0.00351313	0.00732419	0.0026472	NA	NA	0.277971	0.0469161	0.281041	0.0620069	0.346238	0.0497914	NA	NA
CCNT2	0.00012937	0.00680531	-3.82765	Esophagus_Mucosa	2.80662e-05	0.003813	4.18861	Cells_EBV-transformed_lymphocytes	3.23685e-05	0.00362044	-4.15613	NA	NA	NA	1	1	1	0	3	-2.79222	2.79327	2.97131	-2.91886	-2.88398	2.95687	NA	NA	0.0052347	0.0052178	0.00296532	0.00351313	0.00392678	0.00310781	NA	NA	0.277971	0.0469161	0.281041	0.0620069	0.299647	0.0513539	NA	NA
CCNT2	0.00012937	0.00680531	-3.82765	Esophagus_Mucosa	2.80662e-05	0.003813	4.18861	Colon_Sigmoid	3.23685e-05	0.0040263	-4.15613	NA	NA	NA	1	1	1	0	3	-2.79222	2.79327	2.97131	-2.91886	-2.88398	2.95687	NA	NA	0.0052347	0.0052178	0.00296532	0.00351313	0.00392678	0.00310781	NA	NA	0.277971	0.0469161	0.281041	0.0620069	0.292503	0.054633	NA	NA
CCNT2	0.00012937	0.00680531	-3.82765	Esophagus_Mucosa	2.80662e-05	0.003813	4.18861	Colon_Transverse	5.05457e-05	0.00580474	-4.05309	NA	NA	NA	1	1	1	0	3	-2.79222	2.79327	2.97131	-2.91886	-2.68173	3.00599	NA	NA	0.0052347	0.0052178	0.00296532	0.00351313	0.00732419	0.0026472	NA	NA	0.277971	0.0469161	0.281041	0.0620069	0.350386	0.0499289	NA	NA
CCNT2	0.00012937	0.00680531	-3.82765	Esophagus_Mucosa	2.80662e-05	0.003813	4.18861	Esophagus_Gastroesophageal_Junction	3.23685e-05	0.00380387	-4.15613	NA	NA	NA	1	1	1	0	3	-2.79222	2.79327	2.97131	-2.91886	-2.88398	2.95687	NA	NA	0.0052347	0.0052178	0.00296532	0.00351313	0.00392678	0.00310781	NA	NA	0.277971	0.0469161	0.281041	0.0620069	0.293369	0.0556805	NA	NA
CCNT2	0.00012937	0.00680531	-3.82765	Esophagus_Mucosa	2.80662e-05	0.003813	4.18861	Esophagus_Muscularis	3.23685e-05	0.00377789	-4.15613	NA	NA	NA	1	1	1	0	3	-2.79222	2.79327	2.97131	-2.91886	-2.88398	2.95687	NA	NA	0.0052347	0.0052178	0.00296532	0.00351313	0.00392678	0.00310781	NA	NA	0.277971	0.0469161	0.281041	0.0620069	0.294037	0.0566019	NA	NA
CCNT2	0.00012937	0.00680531	-3.82765	Esophagus_Mucosa	2.80662e-05	0.003813	4.18861	Heart_Atrial_Appendage	3.23685e-05	0.00436087	-4.15613	NA	NA	NA	1	1	1	0	3	-2.79222	2.79327	2.97131	-2.91886	-2.88398	2.95687	NA	NA	0.0052347	0.0052178	0.00296532	0.00351313	0.00392678	0.00310781	NA	NA	0.277971	0.0469161	0.281041	0.0620069	0.294518	0.0574524	NA	NA
CCNT2	0.00012937	0.00680531	-3.82765	Esophagus_Mucosa	2.80662e-05	0.003813	4.18861	Heart_Left_Ventricle	5.05457e-05	0.00656586	-4.05309	NA	NA	NA	1	1	1	0	3	-2.79222	2.79327	2.97131	-2.91886	-2.68173	3.00599	NA	NA	0.0052347	0.0052178	0.00296532	0.00351313	0.00732419	0.0026472	NA	NA	0.277971	0.0469161	0.281041	0.0620069	0.356107	0.0535819	NA	NA
CCNT2	0.00012937	0.00680531	-3.82765	Esophagus_Mucosa	2.80662e-05	0.003813	4.18861	Liver	3.23685e-05	0.00458593	-4.15613	NA	NA	NA	1	1	1	0	3	-2.79222	2.79327	2.97131	-2.91886	-2.88398	2.95687	NA	NA	0.0052347	0.0052178	0.00296532	0.00351313	0.00392678	0.00310781	NA	NA	0.277971	0.0469161	0.281041	0.0620069	0.280413	0.0599463	NA	NA
CCNT2	0.00012937	0.00680531	-3.82765	Esophagus_Mucosa	2.80662e-05	0.003813	4.18861	Lung	3.23685e-05	0.00369821	-4.15613	NA	NA	NA	1	1	1	0	3	-2.79222	2.79327	2.97131	-2.91886	-2.88398	2.95687	NA	NA	0.0052347	0.0052178	0.00296532	0.00351313	0.00392678	0.00310781	NA	NA	0.277971	0.0469161	0.281041	0.0620069	0.27107	0.0558836	NA	NA
CCNT2	0.00012937	0.00680531	-3.82765	Esophagus_Mucosa	2.80662e-05	0.003813	4.18861	Minor_Salivary_Gland	3.23685e-05	0.00409112	-4.15613	NA	NA	NA	1	1	1	0	3	-2.79222	2.79327	2.97131	-2.91886	-2.88398	2.95687	NA	NA	0.0052347	0.0052178	0.00296532	0.00351313	0.00392678	0.00310781	NA	NA	0.277971	0.0469161	0.281041	0.0620069	0.281382	0.0567954	NA	NA
CCNT2	0.00012937	0.00680531	-3.82765	Esophagus_Mucosa	2.80662e-05	0.003813	4.18861	Muscle_Skeletal	3.23685e-05	0.00428338	-4.15613	NA	NA	NA	1	1	1	0	3	-2.79222	2.79327	2.97131	-2.91886	-2.88398	2.95687	NA	NA	0.0052347	0.0052178	0.00296532	0.00351313	0.00392678	0.00310781	NA	NA	0.277971	0.0469161	0.281041	0.0620069	0.275444	0.0556465	NA	NA
CCNT2	0.00012937	0.00680531	-3.82765	Esophagus_Mucosa	2.80662e-05	0.003813	4.18861	Nerve_Tibial	3.23685e-05	0.0041673	-4.15613	NA	NA	NA	1	1	1	0	3	-2.79222	2.79327	2.97131	-2.91886	-2.88398	2.95687	NA	NA	0.0052347	0.0052178	0.00296532	0.00351313	0.00392678	0.00310781	NA	NA	0.277971	0.0469161	0.281041	0.0620069	0.278678	0.057273	NA	NA
CCNT2	0.00012937	0.00680531	-3.82765	Esophagus_Mucosa	2.80662e-05	0.003813	4.18861	Ovary	3.23685e-05	0.00414648	-4.15613	NA	NA	NA	1	1	1	0	3	-2.79222	2.79327	2.97131	-2.91886	-2.88398	2.95687	NA	NA	0.0052347	0.0052178	0.00296532	0.00351313	0.00392678	0.00310781	NA	NA	0.277971	0.0469161	0.281041	0.0620069	0.27839	0.0552475	NA	NA
CCNT2	0.00012937	0.00680531	-3.82765	Esophagus_Mucosa	2.80662e-05	0.003813	4.18861	Pancreas	3.23685e-05	0.00451747	-4.15613	NA	NA	NA	1	1	1	0	3	-2.79222	2.79327	2.97131	-2.91886	-2.88398	2.95687	NA	NA	0.0052347	0.0052178	0.00296532	0.00351313	0.00392678	0.00310781	NA	NA	0.277971	0.0469161	0.281041	0.0620069	0.29533	0.0566839	NA	NA
CCNT2	0.00012937	0.00680531	-3.82765	Esophagus_Mucosa	2.80662e-05	0.003813	4.18861	Pituitary	3.23685e-05	0.00436407	-4.15613	NA	NA	NA	1	1	1	0	3	-2.79222	2.79327	2.97131	-2.91886	-2.88398	2.95687	NA	NA	0.0052347	0.0052178	0.00296532	0.00351313	0.00392678	0.00310781	NA	NA	0.277971	0.0469161	0.281041	0.0620069	0.317676	0.0580547	NA	NA
CCNT2	0.00012937	0.00680531	-3.82765	Esophagus_Mucosa	2.80662e-05	0.003813	4.18861	Prostate	5.05457e-05	0.00554077	-4.05309	NA	NA	NA	1	1	1	0	3	-2.79222	2.79327	2.97131	-2.91886	-2.68173	3.00599	NA	NA	0.0052347	0.0052178	0.00296532	0.00351313	0.00732419	0.0026472	NA	NA	0.277971	0.0469161	0.281041	0.0620069	0.366001	0.0512764	NA	NA
CCNT2	0.00012937	0.00680531	-3.82765	Esophagus_Mucosa	2.80662e-05	0.003813	4.18861	Skin_Not_Sun_Exposed_Suprapubic	3.23685e-05	0.0039161	-4.15613	NA	NA	NA	1	1	1	0	3	-2.79222	2.79327	2.97131	-2.91886	-2.88398	2.95687	NA	NA	0.0052347	0.0052178	0.00296532	0.00351313	0.00392678	0.00310781	NA	NA	0.277971	0.0469161	0.281041	0.0620069	0.293605	0.055714	NA	NA
CCNT2	0.00012937	0.00680531	-3.82765	Esophagus_Mucosa	2.80662e-05	0.003813	4.18861	Skin_Sun_Exposed_Lower_leg	3.23685e-05	0.00421835	-4.15613	NA	NA	NA	1	1	1	0	3	-2.79222	2.79327	2.97131	-2.91886	-2.88398	2.95687	NA	NA	0.0052347	0.0052178	0.00296532	0.00351313	0.00392678	0.00310781	NA	NA	0.277971	0.0469161	0.281041	0.0620069	0.275461	0.0553046	NA	NA
CCNT2	0.00012937	0.00680531	-3.82765	Esophagus_Mucosa	2.80662e-05	0.003813	4.18861	Small_Intestine_Terminal_Ileum	3.23685e-05	0.00397049	-4.15613	NA	NA	NA	1	1	1	0	3	-2.79222	2.79327	2.97131	-2.91886	-2.88398	2.95687	NA	NA	0.0052347	0.0052178	0.00296532	0.00351313	0.00392678	0.00310781	NA	NA	0.277971	0.0469161	0.281041	0.0620069	0.298506	0.0564983	NA	NA
CCNT2	0.00012937	0.00680531	-3.82765	Esophagus_Mucosa	2.80662e-05	0.003813	4.18861	Spleen	3.23685e-05	0.00402283	-4.15613	NA	NA	NA	1	1	1	0	3	-2.79222	2.79327	2.97131	-2.91886	-2.88398	2.95687	NA	NA	0.0052347	0.0052178	0.00296532	0.00351313	0.00392678	0.00310781	NA	NA	0.277971	0.0469161	0.281041	0.0620069	0.279124	0.0538194	NA	NA
CCNT2	0.00012937	0.00680531	-3.82765	Esophagus_Mucosa	2.80662e-05	0.003813	4.18861	Stomach	3.23685e-05	0.00429933	-4.15613	NA	NA	NA	1	1	1	0	3	-2.79222	2.79327	2.97131	-2.91886	-2.88398	2.95687	NA	NA	0.0052347	0.0052178	0.00296532	0.00351313	0.00392678	0.00310781	NA	NA	0.277971	0.0469161	0.281041	0.0620069	0.293963	0.0581839	NA	NA
CCNT2	0.00012937	0.00680531	-3.82765	Esophagus_Mucosa	2.80662e-05	0.003813	4.18861	Testis	3.23685e-05	0.00485285	-4.15613	NA	NA	NA	1	1	1	0	3	-2.79222	2.79327	2.97131	-2.91886	-2.88398	2.95687	NA	NA	0.0052347	0.0052178	0.00296532	0.00351313	0.00392678	0.00310781	NA	NA	0.277971	0.0469161	0.281041	0.0620069	0.317557	0.0602128	NA	NA
CCNT2	0.00012937	0.00680531	-3.82765	Esophagus_Mucosa	2.80662e-05	0.003813	4.18861	Thyroid	3.23685e-05	0.00382736	-4.15613	NA	NA	NA	1	1	1	0	3	-2.79222	2.79327	2.97131	-2.91886	-2.88398	2.95687	NA	NA	0.0052347	0.0052178	0.00296532	0.00351313	0.00392678	0.00310781	NA	NA	0.277971	0.0469161	0.281041	0.0620069	0.262093	0.0545763	NA	NA
CCNT2	0.00012937	0.00680531	-3.82765	Esophagus_Mucosa	2.80662e-05	0.003813	4.18861	Uterus	3.23685e-05	0.00396895	-4.15613	NA	NA	NA	1	1	1	0	3	-2.79222	2.79327	2.97131	-2.91886	-2.88398	2.95687	NA	NA	0.0052347	0.0052178	0.00296532	0.00351313	0.00392678	0.00310781	NA	NA	0.277971	0.0469161	0.281041	0.0620069	0.28954	0.0567558	NA	NA
CCNT2	0.00012937	0.00680531	-3.82765	Esophagus_Mucosa	2.80662e-05	0.003813	4.18861	Whole_Blood	3.23685e-05	0.00409174	-4.15613	NA	NA	NA	1	1	1	0	3	-2.79222	2.79327	2.97131	-2.91886	-2.88398	2.95687	NA	NA	0.0052347	0.0052178	0.00296532	0.00351313	0.00392678	0.00310781	NA	NA	0.277971	0.0469161	0.281041	0.0620069	0.280737	0.0536265	NA	NA
CCNT2	0.00012937	0.00680531	-3.82765	Esophagus_Mucosa	2.80662e-05	0.003813	4.18861	smultixcan	3.23685e-05	0.00397235	-4.15613	NA	NA	NA	1	1	1	0	3	-2.79222	2.79327	2.97131	-2.91886	-2.88398	2.95687	NA	NA	0.0052347	0.0052178	0.00296532	0.00351313	0.00392678	0.00310781	NA	NA	0.277971	0.0469161	0.281041	0.0620069	0.283028	0.0535694	NA	NA
CCNT2	0.00012937	0.00680531	-3.82765	Esophagus_Muscularis	2.80662e-05	0.0035783	4.18861	Adipose_Subcutaneous	5.05457e-05	0.00554335	-4.05309	NA	NA	NA	1	1	1	0	3	-2.79222	2.79327	2.97131	-2.91886	-2.68173	3.00599	NA	NA	0.0052347	0.0052178	0.00296532	0.00351313	0.00732419	0.0026472	NA	NA	0.277971	0.0469161	0.287191	0.0591624	0.348685	0.0510768	NA	NA
CCNT2	0.00012937	0.00680531	-3.82765	Esophagus_Muscularis	2.80662e-05	0.0035783	4.18861	Adipose_Visceral_Omentum	5.05457e-05	0.00541727	-4.05309	NA	NA	NA	1	1	1	0	3	-2.79222	2.79327	2.97131	-2.91886	-2.68173	3.00599	NA	NA	0.0052347	0.0052178	0.00296532	0.00351313	0.00732419	0.0026472	NA	NA	0.277971	0.0469161	0.287191	0.0591624	0.349019	0.050457	NA	NA
CCNT2	0.00012937	0.00680531	-3.82765	Esophagus_Muscularis	2.80662e-05	0.0035783	4.18861	Adrenal_Gland	3.23685e-05	0.00368613	-4.15613	NA	NA	NA	1	1	1	0	3	-2.79222	2.79327	2.97131	-2.91886	-2.88398	2.95687	NA	NA	0.0052347	0.0052178	0.00296532	0.00351313	0.00392678	0.00310781	NA	NA	0.277971	0.0469161	0.287191	0.0591624	0.298751	0.054533	NA	NA
CCNT2	0.00012937	0.00680531	-3.82765	Esophagus_Muscularis	2.80662e-05	0.0035783	4.18861	Artery_Aorta	3.23685e-05	0.00400326	-4.15613	NA	NA	NA	1	1	1	0	3	-2.79222	2.79327	2.97131	-2.91886	-2.88398	2.95687	NA	NA	0.0052347	0.0052178	0.00296532	0.00351313	0.00392678	0.00310781	NA	NA	0.277971	0.0469161	0.287191	0.0591624	0.293793	0.0552444	NA	NA
CCNT2	0.00012937	0.00680531	-3.82765	Esophagus_Muscularis	2.80662e-05	0.0035783	4.18861	Artery_Coronary	3.23685e-05	0.00394637	-4.15613	NA	NA	NA	1	1	1	0	3	-2.79222	2.79327	2.97131	-2.91886	-2.88398	2.95687	NA	NA	0.0052347	0.0052178	0.00296532	0.00351313	0.00392678	0.00310781	NA	NA	0.277971	0.0469161	0.287191	0.0591624	0.313954	0.0584537	NA	NA
CCNT2	0.00012937	0.00680531	-3.82765	Esophagus_Muscularis	2.80662e-05	0.0035783	4.18861	Artery_Tibial	3.23685e-05	0.00383832	-4.15613	NA	NA	NA	1	1	1	0	3	-2.79222	2.79327	2.97131	-2.91886	-2.88398	2.95687	NA	NA	0.0052347	0.0052178	0.00296532	0.00351313	0.00392678	0.00310781	NA	NA	0.277971	0.0469161	0.287191	0.0591624	0.298391	0.0565458	NA	NA
CCNT2	0.00012937	0.00680531	-3.82765	Esophagus_Muscularis	2.80662e-05	0.0035783	4.18861	Brain_Anterior_cingulate_cortex_BA24	3.23685e-05	0.00483541	-4.15613	NA	NA	NA	1	1	1	0	3	-2.79222	2.79327	2.97131	-2.91886	-2.88398	2.95687	NA	NA	0.0052347	0.0052178	0.00296532	0.00351313	0.00392678	0.00310781	NA	NA	0.277971	0.0469161	0.287191	0.0591624	0.320668	0.0600897	NA	NA
CCNT2	0.00012937	0.00680531	-3.82765	Esophagus_Muscularis	2.80662e-05	0.0035783	4.18861	Brain_Cerebellar_Hemisphere	3.23685e-05	0.00418477	-4.15613	NA	NA	NA	1	1	1	0	3	-2.79222	2.79327	2.97131	-2.91886	-2.88398	2.95687	NA	NA	0.0052347	0.0052178	0.00296532	0.00351313	0.00392678	0.00310781	NA	NA	0.277971	0.0469161	0.287191	0.0591624	0.291618	0.0548011	NA	NA
CCNT2	0.00012937	0.00680531	-3.82765	Esophagus_Muscularis	2.80662e-05	0.0035783	4.18861	Brain_Cerebellum	3.23685e-05	0.00420736	-4.15613	NA	NA	NA	1	1	1	0	3	-2.79222	2.79327	2.97131	-2.91886	-2.88398	2.95687	NA	NA	0.0052347	0.0052178	0.00296532	0.00351313	0.00392678	0.00310781	NA	NA	0.277971	0.0469161	0.287191	0.0591624	0.308828	0.0554545	NA	NA
CCNT2	0.00012937	0.00680531	-3.82765	Esophagus_Muscularis	2.80662e-05	0.0035783	4.18861	Brain_Frontal_Cortex_BA9	3.23685e-05	0.00466263	-4.15613	NA	NA	NA	1	1	1	0	3	-2.79222	2.79327	2.97131	-2.91886	-2.88398	2.95687	NA	NA	0.0052347	0.0052178	0.00296532	0.00351313	0.00392678	0.00310781	NA	NA	0.277971	0.0469161	0.287191	0.0591624	0.310707	0.0591242	NA	NA
CCNT2	0.00012937	0.00680531	-3.82765	Esophagus_Muscularis	2.80662e-05	0.0035783	4.18861	Brain_Nucleus_accumbens_basal_ganglia	3.23685e-05	0.00478937	-4.15613	NA	NA	NA	1	1	1	0	3	-2.79222	2.79327	2.97131	-2.91886	-2.88398	2.95687	NA	NA	0.0052347	0.0052178	0.00296532	0.00351313	0.00392678	0.00310781	NA	NA	0.277971	0.0469161	0.287191	0.0591624	0.281055	0.061492	NA	NA
CCNT2	0.00012937	0.00680531	-3.82765	Esophagus_Muscularis	2.80662e-05	0.0035783	4.18861	Brain_Spinal_cord_cervical_c-1	3.23685e-05	0.00475352	-4.15613	NA	NA	NA	1	1	1	0	3	-2.79222	2.79327	2.97131	-2.91886	-2.88398	2.95687	NA	NA	0.0052347	0.0052178	0.00296532	0.00351313	0.00392678	0.00310781	NA	NA	0.277971	0.0469161	0.287191	0.0591624	0.318053	0.062778	NA	NA
CCNT2	0.00012937	0.00680531	-3.82765	Esophagus_Muscularis	2.80662e-05	0.0035783	4.18861	Breast_Mammary_Tissue	3.23685e-05	0.00380049	-4.15613	NA	NA	NA	1	1	1	0	3	-2.79222	2.79327	2.97131	-2.91886	-2.88398	2.95687	NA	NA	0.0052347	0.0052178	0.00296532	0.00351313	0.00392678	0.00310781	NA	NA	0.277971	0.0469161	0.287191	0.0591624	0.276324	0.0574432	NA	NA
CCNT2	0.00012937	0.00680531	-3.82765	Esophagus_Muscularis	2.80662e-05	0.0035783	4.18861	Cells_Cultured_fibroblasts	5.05457e-05	0.00546165	-4.05309	NA	NA	NA	1	1	1	0	3	-2.79222	2.79327	2.97131	-2.91886	-2.68173	3.00599	NA	NA	0.0052347	0.0052178	0.00296532	0.00351313	0.00732419	0.0026472	NA	NA	0.277971	0.0469161	0.287191	0.0591624	0.346238	0.0497914	NA	NA
CCNT2	0.00012937	0.00680531	-3.82765	Esophagus_Muscularis	2.80662e-05	0.0035783	4.18861	Cells_EBV-transformed_lymphocytes	3.23685e-05	0.00362044	-4.15613	NA	NA	NA	1	1	1	0	3	-2.79222	2.79327	2.97131	-2.91886	-2.88398	2.95687	NA	NA	0.0052347	0.0052178	0.00296532	0.00351313	0.00392678	0.00310781	NA	NA	0.277971	0.0469161	0.287191	0.0591624	0.299647	0.0513539	NA	NA
CCNT2	0.00012937	0.00680531	-3.82765	Esophagus_Muscularis	2.80662e-05	0.0035783	4.18861	Colon_Sigmoid	3.23685e-05	0.0040263	-4.15613	NA	NA	NA	1	1	1	0	3	-2.79222	2.79327	2.97131	-2.91886	-2.88398	2.95687	NA	NA	0.0052347	0.0052178	0.00296532	0.00351313	0.00392678	0.00310781	NA	NA	0.277971	0.0469161	0.287191	0.0591624	0.292503	0.054633	NA	NA
CCNT2	0.00012937	0.00680531	-3.82765	Esophagus_Muscularis	2.80662e-05	0.0035783	4.18861	Colon_Transverse	5.05457e-05	0.00580474	-4.05309	NA	NA	NA	1	1	1	0	3	-2.79222	2.79327	2.97131	-2.91886	-2.68173	3.00599	NA	NA	0.0052347	0.0052178	0.00296532	0.00351313	0.00732419	0.0026472	NA	NA	0.277971	0.0469161	0.287191	0.0591624	0.350386	0.0499289	NA	NA
CCNT2	0.00012937	0.00680531	-3.82765	Esophagus_Muscularis	2.80662e-05	0.0035783	4.18861	Esophagus_Gastroesophageal_Junction	3.23685e-05	0.00380387	-4.15613	NA	NA	NA	1	1	1	0	3	-2.79222	2.79327	2.97131	-2.91886	-2.88398	2.95687	NA	NA	0.0052347	0.0052178	0.00296532	0.00351313	0.00392678	0.00310781	NA	NA	0.277971	0.0469161	0.287191	0.0591624	0.293369	0.0556805	NA	NA
CCNT2	0.00012937	0.00680531	-3.82765	Esophagus_Muscularis	2.80662e-05	0.0035783	4.18861	Esophagus_Muscularis	3.23685e-05	0.00377789	-4.15613	NA	NA	NA	1	1	1	0	3	-2.79222	2.79327	2.97131	-2.91886	-2.88398	2.95687	NA	NA	0.0052347	0.0052178	0.00296532	0.00351313	0.00392678	0.00310781	NA	NA	0.277971	0.0469161	0.287191	0.0591624	0.294037	0.0566019	NA	NA
CCNT2	0.00012937	0.00680531	-3.82765	Esophagus_Muscularis	2.80662e-05	0.0035783	4.18861	Heart_Atrial_Appendage	3.23685e-05	0.00436087	-4.15613	NA	NA	NA	1	1	1	0	3	-2.79222	2.79327	2.97131	-2.91886	-2.88398	2.95687	NA	NA	0.0052347	0.0052178	0.00296532	0.00351313	0.00392678	0.00310781	NA	NA	0.277971	0.0469161	0.287191	0.0591624	0.294518	0.0574524	NA	NA
CCNT2	0.00012937	0.00680531	-3.82765	Esophagus_Muscularis	2.80662e-05	0.0035783	4.18861	Heart_Left_Ventricle	5.05457e-05	0.00656586	-4.05309	NA	NA	NA	1	1	1	0	3	-2.79222	2.79327	2.97131	-2.91886	-2.68173	3.00599	NA	NA	0.0052347	0.0052178	0.00296532	0.00351313	0.00732419	0.0026472	NA	NA	0.277971	0.0469161	0.287191	0.0591624	0.356107	0.0535819	NA	NA
CCNT2	0.00012937	0.00680531	-3.82765	Esophagus_Muscularis	2.80662e-05	0.0035783	4.18861	Liver	3.23685e-05	0.00458593	-4.15613	NA	NA	NA	1	1	1	0	3	-2.79222	2.79327	2.97131	-2.91886	-2.88398	2.95687	NA	NA	0.0052347	0.0052178	0.00296532	0.00351313	0.00392678	0.00310781	NA	NA	0.277971	0.0469161	0.287191	0.0591624	0.280413	0.0599463	NA	NA
CCNT2	0.00012937	0.00680531	-3.82765	Esophagus_Muscularis	2.80662e-05	0.0035783	4.18861	Lung	3.23685e-05	0.00369821	-4.15613	NA	NA	NA	1	1	1	0	3	-2.79222	2.79327	2.97131	-2.91886	-2.88398	2.95687	NA	NA	0.0052347	0.0052178	0.00296532	0.00351313	0.00392678	0.00310781	NA	NA	0.277971	0.0469161	0.287191	0.0591624	0.27107	0.0558836	NA	NA
CCNT2	0.00012937	0.00680531	-3.82765	Esophagus_Muscularis	2.80662e-05	0.0035783	4.18861	Minor_Salivary_Gland	3.23685e-05	0.00409112	-4.15613	NA	NA	NA	1	1	1	0	3	-2.79222	2.79327	2.97131	-2.91886	-2.88398	2.95687	NA	NA	0.0052347	0.0052178	0.00296532	0.00351313	0.00392678	0.00310781	NA	NA	0.277971	0.0469161	0.287191	0.0591624	0.281382	0.0567954	NA	NA
CCNT2	0.00012937	0.00680531	-3.82765	Esophagus_Muscularis	2.80662e-05	0.0035783	4.18861	Muscle_Skeletal	3.23685e-05	0.00428338	-4.15613	NA	NA	NA	1	1	1	0	3	-2.79222	2.79327	2.97131	-2.91886	-2.88398	2.95687	NA	NA	0.0052347	0.0052178	0.00296532	0.00351313	0.00392678	0.00310781	NA	NA	0.277971	0.0469161	0.287191	0.0591624	0.275444	0.0556465	NA	NA
CCNT2	0.00012937	0.00680531	-3.82765	Esophagus_Muscularis	2.80662e-05	0.0035783	4.18861	Nerve_Tibial	3.23685e-05	0.0041673	-4.15613	NA	NA	NA	1	1	1	0	3	-2.79222	2.79327	2.97131	-2.91886	-2.88398	2.95687	NA	NA	0.0052347	0.0052178	0.00296532	0.00351313	0.00392678	0.00310781	NA	NA	0.277971	0.0469161	0.287191	0.0591624	0.278678	0.057273	NA	NA
CCNT2	0.00012937	0.00680531	-3.82765	Esophagus_Muscularis	2.80662e-05	0.0035783	4.18861	Ovary	3.23685e-05	0.00414648	-4.15613	NA	NA	NA	1	1	1	0	3	-2.79222	2.79327	2.97131	-2.91886	-2.88398	2.95687	NA	NA	0.0052347	0.0052178	0.00296532	0.00351313	0.00392678	0.00310781	NA	NA	0.277971	0.0469161	0.287191	0.0591624	0.27839	0.0552475	NA	NA
CCNT2	0.00012937	0.00680531	-3.82765	Esophagus_Muscularis	2.80662e-05	0.0035783	4.18861	Pancreas	3.23685e-05	0.00451747	-4.15613	NA	NA	NA	1	1	1	0	3	-2.79222	2.79327	2.97131	-2.91886	-2.88398	2.95687	NA	NA	0.0052347	0.0052178	0.00296532	0.00351313	0.00392678	0.00310781	NA	NA	0.277971	0.0469161	0.287191	0.0591624	0.29533	0.0566839	NA	NA
CCNT2	0.00012937	0.00680531	-3.82765	Esophagus_Muscularis	2.80662e-05	0.0035783	4.18861	Pituitary	3.23685e-05	0.00436407	-4.15613	NA	NA	NA	1	1	1	0	3	-2.79222	2.79327	2.97131	-2.91886	-2.88398	2.95687	NA	NA	0.0052347	0.0052178	0.00296532	0.00351313	0.00392678	0.00310781	NA	NA	0.277971	0.0469161	0.287191	0.0591624	0.317676	0.0580547	NA	NA
CCNT2	0.00012937	0.00680531	-3.82765	Esophagus_Muscularis	2.80662e-05	0.0035783	4.18861	Prostate	5.05457e-05	0.00554077	-4.05309	NA	NA	NA	1	1	1	0	3	-2.79222	2.79327	2.97131	-2.91886	-2.68173	3.00599	NA	NA	0.0052347	0.0052178	0.00296532	0.00351313	0.00732419	0.0026472	NA	NA	0.277971	0.0469161	0.287191	0.0591624	0.366001	0.0512764	NA	NA
CCNT2	0.00012937	0.00680531	-3.82765	Esophagus_Muscularis	2.80662e-05	0.0035783	4.18861	Skin_Not_Sun_Exposed_Suprapubic	3.23685e-05	0.0039161	-4.15613	NA	NA	NA	1	1	1	0	3	-2.79222	2.79327	2.97131	-2.91886	-2.88398	2.95687	NA	NA	0.0052347	0.0052178	0.00296532	0.00351313	0.00392678	0.00310781	NA	NA	0.277971	0.0469161	0.287191	0.0591624	0.293605	0.055714	NA	NA
CCNT2	0.00012937	0.00680531	-3.82765	Esophagus_Muscularis	2.80662e-05	0.0035783	4.18861	Skin_Sun_Exposed_Lower_leg	3.23685e-05	0.00421835	-4.15613	NA	NA	NA	1	1	1	0	3	-2.79222	2.79327	2.97131	-2.91886	-2.88398	2.95687	NA	NA	0.0052347	0.0052178	0.00296532	0.00351313	0.00392678	0.00310781	NA	NA	0.277971	0.0469161	0.287191	0.0591624	0.275461	0.0553046	NA	NA
CCNT2	0.00012937	0.00680531	-3.82765	Esophagus_Muscularis	2.80662e-05	0.0035783	4.18861	Small_Intestine_Terminal_Ileum	3.23685e-05	0.00397049	-4.15613	NA	NA	NA	1	1	1	0	3	-2.79222	2.79327	2.97131	-2.91886	-2.88398	2.95687	NA	NA	0.0052347	0.0052178	0.00296532	0.00351313	0.00392678	0.00310781	NA	NA	0.277971	0.0469161	0.287191	0.0591624	0.298506	0.0564983	NA	NA
CCNT2	0.00012937	0.00680531	-3.82765	Esophagus_Muscularis	2.80662e-05	0.0035783	4.18861	Spleen	3.23685e-05	0.00402283	-4.15613	NA	NA	NA	1	1	1	0	3	-2.79222	2.79327	2.97131	-2.91886	-2.88398	2.95687	NA	NA	0.0052347	0.0052178	0.00296532	0.00351313	0.00392678	0.00310781	NA	NA	0.277971	0.0469161	0.287191	0.0591624	0.279124	0.0538194	NA	NA
CCNT2	0.00012937	0.00680531	-3.82765	Esophagus_Muscularis	2.80662e-05	0.0035783	4.18861	Stomach	3.23685e-05	0.00429933	-4.15613	NA	NA	NA	1	1	1	0	3	-2.79222	2.79327	2.97131	-2.91886	-2.88398	2.95687	NA	NA	0.0052347	0.0052178	0.00296532	0.00351313	0.00392678	0.00310781	NA	NA	0.277971	0.0469161	0.287191	0.0591624	0.293963	0.0581839	NA	NA
CCNT2	0.00012937	0.00680531	-3.82765	Esophagus_Muscularis	2.80662e-05	0.0035783	4.18861	Testis	3.23685e-05	0.00485285	-4.15613	NA	NA	NA	1	1	1	0	3	-2.79222	2.79327	2.97131	-2.91886	-2.88398	2.95687	NA	NA	0.0052347	0.0052178	0.00296532	0.00351313	0.00392678	0.00310781	NA	NA	0.277971	0.0469161	0.287191	0.0591624	0.317557	0.0602128	NA	NA
CCNT2	0.00012937	0.00680531	-3.82765	Esophagus_Muscularis	2.80662e-05	0.0035783	4.18861	Thyroid	3.23685e-05	0.00382736	-4.15613	NA	NA	NA	1	1	1	0	3	-2.79222	2.79327	2.97131	-2.91886	-2.88398	2.95687	NA	NA	0.0052347	0.0052178	0.00296532	0.00351313	0.00392678	0.00310781	NA	NA	0.277971	0.0469161	0.287191	0.0591624	0.262093	0.0545763	NA	NA
CCNT2	0.00012937	0.00680531	-3.82765	Esophagus_Muscularis	2.80662e-05	0.0035783	4.18861	Uterus	3.23685e-05	0.00396895	-4.15613	NA	NA	NA	1	1	1	0	3	-2.79222	2.79327	2.97131	-2.91886	-2.88398	2.95687	NA	NA	0.0052347	0.0052178	0.00296532	0.00351313	0.00392678	0.00310781	NA	NA	0.277971	0.0469161	0.287191	0.0591624	0.28954	0.0567558	NA	NA
CCNT2	0.00012937	0.00680531	-3.82765	Esophagus_Muscularis	2.80662e-05	0.0035783	4.18861	Whole_Blood	3.23685e-05	0.00409174	-4.15613	NA	NA	NA	1	1	1	0	3	-2.79222	2.79327	2.97131	-2.91886	-2.88398	2.95687	NA	NA	0.0052347	0.0052178	0.00296532	0.00351313	0.00392678	0.00310781	NA	NA	0.277971	0.0469161	0.287191	0.0591624	0.280737	0.0536265	NA	NA
CCNT2	0.00012937	0.00680531	-3.82765	Esophagus_Muscularis	2.80662e-05	0.0035783	4.18861	smultixcan	3.23685e-05	0.00397235	-4.15613	NA	NA	NA	1	1	1	0	3	-2.79222	2.79327	2.97131	-2.91886	-2.88398	2.95687	NA	NA	0.0052347	0.0052178	0.00296532	0.00351313	0.00392678	0.00310781	NA	NA	0.277971	0.0469161	0.287191	0.0591624	0.283028	0.0535694	NA	NA
CCNT2	0.00012937	0.00680531	-3.82765	Heart_Left_Ventricle	2.80662e-05	0.00425492	4.18861	Adipose_Subcutaneous	5.05457e-05	0.00554335	-4.05309	NA	NA	NA	1	1	1	0	3	-2.79222	2.79327	2.97131	-2.91886	-2.68173	3.00599	NA	NA	0.0052347	0.0052178	0.00296532	0.00351313	0.00732419	0.0026472	NA	NA	0.277971	0.0469161	0.298749	0.0631039	0.348685	0.0510768	NA	NA
CCNT2	0.00012937	0.00680531	-3.82765	Heart_Left_Ventricle	2.80662e-05	0.00425492	4.18861	Adipose_Visceral_Omentum	5.05457e-05	0.00541727	-4.05309	NA	NA	NA	1	1	1	0	3	-2.79222	2.79327	2.97131	-2.91886	-2.68173	3.00599	NA	NA	0.0052347	0.0052178	0.00296532	0.00351313	0.00732419	0.0026472	NA	NA	0.277971	0.0469161	0.298749	0.0631039	0.349019	0.050457	NA	NA
CCNT2	0.00012937	0.00680531	-3.82765	Heart_Left_Ventricle	2.80662e-05	0.00425492	4.18861	Adrenal_Gland	3.23685e-05	0.00368613	-4.15613	NA	NA	NA	1	1	1	0	3	-2.79222	2.79327	2.97131	-2.91886	-2.88398	2.95687	NA	NA	0.0052347	0.0052178	0.00296532	0.00351313	0.00392678	0.00310781	NA	NA	0.277971	0.0469161	0.298749	0.0631039	0.298751	0.054533	NA	NA
CCNT2	0.00012937	0.00680531	-3.82765	Heart_Left_Ventricle	2.80662e-05	0.00425492	4.18861	Artery_Aorta	3.23685e-05	0.00400326	-4.15613	NA	NA	NA	1	1	1	0	3	-2.79222	2.79327	2.97131	-2.91886	-2.88398	2.95687	NA	NA	0.0052347	0.0052178	0.00296532	0.00351313	0.00392678	0.00310781	NA	NA	0.277971	0.0469161	0.298749	0.0631039	0.293793	0.0552444	NA	NA
CCNT2	0.00012937	0.00680531	-3.82765	Heart_Left_Ventricle	2.80662e-05	0.00425492	4.18861	Artery_Coronary	3.23685e-05	0.00394637	-4.15613	NA	NA	NA	1	1	1	0	3	-2.79222	2.79327	2.97131	-2.91886	-2.88398	2.95687	NA	NA	0.0052347	0.0052178	0.00296532	0.00351313	0.00392678	0.00310781	NA	NA	0.277971	0.0469161	0.298749	0.0631039	0.313954	0.0584537	NA	NA
CCNT2	0.00012937	0.00680531	-3.82765	Heart_Left_Ventricle	2.80662e-05	0.00425492	4.18861	Artery_Tibial	3.23685e-05	0.00383832	-4.15613	NA	NA	NA	1	1	1	0	3	-2.79222	2.79327	2.97131	-2.91886	-2.88398	2.95687	NA	NA	0.0052347	0.0052178	0.00296532	0.00351313	0.00392678	0.00310781	NA	NA	0.277971	0.0469161	0.298749	0.0631039	0.298391	0.0565458	NA	NA
CCNT2	0.00012937	0.00680531	-3.82765	Heart_Left_Ventricle	2.80662e-05	0.00425492	4.18861	Brain_Anterior_cingulate_cortex_BA24	3.23685e-05	0.00483541	-4.15613	NA	NA	NA	1	1	1	0	3	-2.79222	2.79327	2.97131	-2.91886	-2.88398	2.95687	NA	NA	0.0052347	0.0052178	0.00296532	0.00351313	0.00392678	0.00310781	NA	NA	0.277971	0.0469161	0.298749	0.0631039	0.320668	0.0600897	NA	NA
CCNT2	0.00012937	0.00680531	-3.82765	Heart_Left_Ventricle	2.80662e-05	0.00425492	4.18861	Brain_Cerebellar_Hemisphere	3.23685e-05	0.00418477	-4.15613	NA	NA	NA	1	1	1	0	3	-2.79222	2.79327	2.97131	-2.91886	-2.88398	2.95687	NA	NA	0.0052347	0.0052178	0.00296532	0.00351313	0.00392678	0.00310781	NA	NA	0.277971	0.0469161	0.298749	0.0631039	0.291618	0.0548011	NA	NA
CCNT2	0.00012937	0.00680531	-3.82765	Heart_Left_Ventricle	2.80662e-05	0.00425492	4.18861	Brain_Cerebellum	3.23685e-05	0.00420736	-4.15613	NA	NA	NA	1	1	1	0	3	-2.79222	2.79327	2.97131	-2.91886	-2.88398	2.95687	NA	NA	0.0052347	0.0052178	0.00296532	0.00351313	0.00392678	0.00310781	NA	NA	0.277971	0.0469161	0.298749	0.0631039	0.308828	0.0554545	NA	NA
CCNT2	0.00012937	0.00680531	-3.82765	Heart_Left_Ventricle	2.80662e-05	0.00425492	4.18861	Brain_Frontal_Cortex_BA9	3.23685e-05	0.00466263	-4.15613	NA	NA	NA	1	1	1	0	3	-2.79222	2.79327	2.97131	-2.91886	-2.88398	2.95687	NA	NA	0.0052347	0.0052178	0.00296532	0.00351313	0.00392678	0.00310781	NA	NA	0.277971	0.0469161	0.298749	0.0631039	0.310707	0.0591242	NA	NA
CCNT2	0.00012937	0.00680531	-3.82765	Heart_Left_Ventricle	2.80662e-05	0.00425492	4.18861	Brain_Nucleus_accumbens_basal_ganglia	3.23685e-05	0.00478937	-4.15613	NA	NA	NA	1	1	1	0	3	-2.79222	2.79327	2.97131	-2.91886	-2.88398	2.95687	NA	NA	0.0052347	0.0052178	0.00296532	0.00351313	0.00392678	0.00310781	NA	NA	0.277971	0.0469161	0.298749	0.0631039	0.281055	0.061492	NA	NA
CCNT2	0.00012937	0.00680531	-3.82765	Heart_Left_Ventricle	2.80662e-05	0.00425492	4.18861	Brain_Spinal_cord_cervical_c-1	3.23685e-05	0.00475352	-4.15613	NA	NA	NA	1	1	1	0	3	-2.79222	2.79327	2.97131	-2.91886	-2.88398	2.95687	NA	NA	0.0052347	0.0052178	0.00296532	0.00351313	0.00392678	0.00310781	NA	NA	0.277971	0.0469161	0.298749	0.0631039	0.318053	0.062778	NA	NA
CCNT2	0.00012937	0.00680531	-3.82765	Heart_Left_Ventricle	2.80662e-05	0.00425492	4.18861	Breast_Mammary_Tissue	3.23685e-05	0.00380049	-4.15613	NA	NA	NA	1	1	1	0	3	-2.79222	2.79327	2.97131	-2.91886	-2.88398	2.95687	NA	NA	0.0052347	0.0052178	0.00296532	0.00351313	0.00392678	0.00310781	NA	NA	0.277971	0.0469161	0.298749	0.0631039	0.276324	0.0574432	NA	NA
CCNT2	0.00012937	0.00680531	-3.82765	Heart_Left_Ventricle	2.80662e-05	0.00425492	4.18861	Cells_Cultured_fibroblasts	5.05457e-05	0.00546165	-4.05309	NA	NA	NA	1	1	1	0	3	-2.79222	2.79327	2.97131	-2.91886	-2.68173	3.00599	NA	NA	0.0052347	0.0052178	0.00296532	0.00351313	0.00732419	0.0026472	NA	NA	0.277971	0.0469161	0.298749	0.0631039	0.346238	0.0497914	NA	NA
CCNT2	0.00012937	0.00680531	-3.82765	Heart_Left_Ventricle	2.80662e-05	0.00425492	4.18861	Cells_EBV-transformed_lymphocytes	3.23685e-05	0.00362044	-4.15613	NA	NA	NA	1	1	1	0	3	-2.79222	2.79327	2.97131	-2.91886	-2.88398	2.95687	NA	NA	0.0052347	0.0052178	0.00296532	0.00351313	0.00392678	0.00310781	NA	NA	0.277971	0.0469161	0.298749	0.0631039	0.299647	0.0513539	NA	NA
CCNT2	0.00012937	0.00680531	-3.82765	Heart_Left_Ventricle	2.80662e-05	0.00425492	4.18861	Colon_Sigmoid	3.23685e-05	0.0040263	-4.15613	NA	NA	NA	1	1	1	0	3	-2.79222	2.79327	2.97131	-2.91886	-2.88398	2.95687	NA	NA	0.0052347	0.0052178	0.00296532	0.00351313	0.00392678	0.00310781	NA	NA	0.277971	0.0469161	0.298749	0.0631039	0.292503	0.054633	NA	NA
CCNT2	0.00012937	0.00680531	-3.82765	Heart_Left_Ventricle	2.80662e-05	0.00425492	4.18861	Colon_Transverse	5.05457e-05	0.00580474	-4.05309	NA	NA	NA	1	1	1	0	3	-2.79222	2.79327	2.97131	-2.91886	-2.68173	3.00599	NA	NA	0.0052347	0.0052178	0.00296532	0.00351313	0.00732419	0.0026472	NA	NA	0.277971	0.0469161	0.298749	0.0631039	0.350386	0.0499289	NA	NA
CCNT2	0.00012937	0.00680531	-3.82765	Heart_Left_Ventricle	2.80662e-05	0.00425492	4.18861	Esophagus_Gastroesophageal_Junction	3.23685e-05	0.00380387	-4.15613	NA	NA	NA	1	1	1	0	3	-2.79222	2.79327	2.97131	-2.91886	-2.88398	2.95687	NA	NA	0.0052347	0.0052178	0.00296532	0.00351313	0.00392678	0.00310781	NA	NA	0.277971	0.0469161	0.298749	0.0631039	0.293369	0.0556805	NA	NA
CCNT2	0.00012937	0.00680531	-3.82765	Heart_Left_Ventricle	2.80662e-05	0.00425492	4.18861	Esophagus_Muscularis	3.23685e-05	0.00377789	-4.15613	NA	NA	NA	1	1	1	0	3	-2.79222	2.79327	2.97131	-2.91886	-2.88398	2.95687	NA	NA	0.0052347	0.0052178	0.00296532	0.00351313	0.00392678	0.00310781	NA	NA	0.277971	0.0469161	0.298749	0.0631039	0.294037	0.0566019	NA	NA
CCNT2	0.00012937	0.00680531	-3.82765	Heart_Left_Ventricle	2.80662e-05	0.00425492	4.18861	Heart_Atrial_Appendage	3.23685e-05	0.00436087	-4.15613	NA	NA	NA	1	1	1	0	3	-2.79222	2.79327	2.97131	-2.91886	-2.88398	2.95687	NA	NA	0.0052347	0.0052178	0.00296532	0.00351313	0.00392678	0.00310781	NA	NA	0.277971	0.0469161	0.298749	0.0631039	0.294518	0.0574524	NA	NA
CCNT2	0.00012937	0.00680531	-3.82765	Heart_Left_Ventricle	2.80662e-05	0.00425492	4.18861	Heart_Left_Ventricle	5.05457e-05	0.00656586	-4.05309	NA	NA	NA	1	1	1	0	3	-2.79222	2.79327	2.97131	-2.91886	-2.68173	3.00599	NA	NA	0.0052347	0.0052178	0.00296532	0.00351313	0.00732419	0.0026472	NA	NA	0.277971	0.0469161	0.298749	0.0631039	0.356107	0.0535819	NA	NA
CCNT2	0.00012937	0.00680531	-3.82765	Heart_Left_Ventricle	2.80662e-05	0.00425492	4.18861	Liver	3.23685e-05	0.00458593	-4.15613	NA	NA	NA	1	1	1	0	3	-2.79222	2.79327	2.97131	-2.91886	-2.88398	2.95687	NA	NA	0.0052347	0.0052178	0.00296532	0.00351313	0.00392678	0.00310781	NA	NA	0.277971	0.0469161	0.298749	0.0631039	0.280413	0.0599463	NA	NA
CCNT2	0.00012937	0.00680531	-3.82765	Heart_Left_Ventricle	2.80662e-05	0.00425492	4.18861	Lung	3.23685e-05	0.00369821	-4.15613	NA	NA	NA	1	1	1	0	3	-2.79222	2.79327	2.97131	-2.91886	-2.88398	2.95687	NA	NA	0.0052347	0.0052178	0.00296532	0.00351313	0.00392678	0.00310781	NA	NA	0.277971	0.0469161	0.298749	0.0631039	0.27107	0.0558836	NA	NA
CCNT2	0.00012937	0.00680531	-3.82765	Heart_Left_Ventricle	2.80662e-05	0.00425492	4.18861	Minor_Salivary_Gland	3.23685e-05	0.00409112	-4.15613	NA	NA	NA	1	1	1	0	3	-2.79222	2.79327	2.97131	-2.91886	-2.88398	2.95687	NA	NA	0.0052347	0.0052178	0.00296532	0.00351313	0.00392678	0.00310781	NA	NA	0.277971	0.0469161	0.298749	0.0631039	0.281382	0.0567954	NA	NA
CCNT2	0.00012937	0.00680531	-3.82765	Heart_Left_Ventricle	2.80662e-05	0.00425492	4.18861	Muscle_Skeletal	3.23685e-05	0.00428338	-4.15613	NA	NA	NA	1	1	1	0	3	-2.79222	2.79327	2.97131	-2.91886	-2.88398	2.95687	NA	NA	0.0052347	0.0052178	0.00296532	0.00351313	0.00392678	0.00310781	NA	NA	0.277971	0.0469161	0.298749	0.0631039	0.275444	0.0556465	NA	NA
CCNT2	0.00012937	0.00680531	-3.82765	Heart_Left_Ventricle	2.80662e-05	0.00425492	4.18861	Nerve_Tibial	3.23685e-05	0.0041673	-4.15613	NA	NA	NA	1	1	1	0	3	-2.79222	2.79327	2.97131	-2.91886	-2.88398	2.95687	NA	NA	0.0052347	0.0052178	0.00296532	0.00351313	0.00392678	0.00310781	NA	NA	0.277971	0.0469161	0.298749	0.0631039	0.278678	0.057273	NA	NA
CCNT2	0.00012937	0.00680531	-3.82765	Heart_Left_Ventricle	2.80662e-05	0.00425492	4.18861	Ovary	3.23685e-05	0.00414648	-4.15613	NA	NA	NA	1	1	1	0	3	-2.79222	2.79327	2.97131	-2.91886	-2.88398	2.95687	NA	NA	0.0052347	0.0052178	0.00296532	0.00351313	0.00392678	0.00310781	NA	NA	0.277971	0.0469161	0.298749	0.0631039	0.27839	0.0552475	NA	NA
CCNT2	0.00012937	0.00680531	-3.82765	Heart_Left_Ventricle	2.80662e-05	0.00425492	4.18861	Pancreas	3.23685e-05	0.00451747	-4.15613	NA	NA	NA	1	1	1	0	3	-2.79222	2.79327	2.97131	-2.91886	-2.88398	2.95687	NA	NA	0.0052347	0.0052178	0.00296532	0.00351313	0.00392678	0.00310781	NA	NA	0.277971	0.0469161	0.298749	0.0631039	0.29533	0.0566839	NA	NA
CCNT2	0.00012937	0.00680531	-3.82765	Heart_Left_Ventricle	2.80662e-05	0.00425492	4.18861	Pituitary	3.23685e-05	0.00436407	-4.15613	NA	NA	NA	1	1	1	0	3	-2.79222	2.79327	2.97131	-2.91886	-2.88398	2.95687	NA	NA	0.0052347	0.0052178	0.00296532	0.00351313	0.00392678	0.00310781	NA	NA	0.277971	0.0469161	0.298749	0.0631039	0.317676	0.0580547	NA	NA
CCNT2	0.00012937	0.00680531	-3.82765	Heart_Left_Ventricle	2.80662e-05	0.00425492	4.18861	Prostate	5.05457e-05	0.00554077	-4.05309	NA	NA	NA	1	1	1	0	3	-2.79222	2.79327	2.97131	-2.91886	-2.68173	3.00599	NA	NA	0.0052347	0.0052178	0.00296532	0.00351313	0.00732419	0.0026472	NA	NA	0.277971	0.0469161	0.298749	0.0631039	0.366001	0.0512764	NA	NA
CCNT2	0.00012937	0.00680531	-3.82765	Heart_Left_Ventricle	2.80662e-05	0.00425492	4.18861	Skin_Not_Sun_Exposed_Suprapubic	3.23685e-05	0.0039161	-4.15613	NA	NA	NA	1	1	1	0	3	-2.79222	2.79327	2.97131	-2.91886	-2.88398	2.95687	NA	NA	0.0052347	0.0052178	0.00296532	0.00351313	0.00392678	0.00310781	NA	NA	0.277971	0.0469161	0.298749	0.0631039	0.293605	0.055714	NA	NA
CCNT2	0.00012937	0.00680531	-3.82765	Heart_Left_Ventricle	2.80662e-05	0.00425492	4.18861	Skin_Sun_Exposed_Lower_leg	3.23685e-05	0.00421835	-4.15613	NA	NA	NA	1	1	1	0	3	-2.79222	2.79327	2.97131	-2.91886	-2.88398	2.95687	NA	NA	0.0052347	0.0052178	0.00296532	0.00351313	0.00392678	0.00310781	NA	NA	0.277971	0.0469161	0.298749	0.0631039	0.275461	0.0553046	NA	NA
CCNT2	0.00012937	0.00680531	-3.82765	Heart_Left_Ventricle	2.80662e-05	0.00425492	4.18861	Small_Intestine_Terminal_Ileum	3.23685e-05	0.00397049	-4.15613	NA	NA	NA	1	1	1	0	3	-2.79222	2.79327	2.97131	-2.91886	-2.88398	2.95687	NA	NA	0.0052347	0.0052178	0.00296532	0.00351313	0.00392678	0.00310781	NA	NA	0.277971	0.0469161	0.298749	0.0631039	0.298506	0.0564983	NA	NA
CCNT2	0.00012937	0.00680531	-3.82765	Heart_Left_Ventricle	2.80662e-05	0.00425492	4.18861	Spleen	3.23685e-05	0.00402283	-4.15613	NA	NA	NA	1	1	1	0	3	-2.79222	2.79327	2.97131	-2.91886	-2.88398	2.95687	NA	NA	0.0052347	0.0052178	0.00296532	0.00351313	0.00392678	0.00310781	NA	NA	0.277971	0.0469161	0.298749	0.0631039	0.279124	0.0538194	NA	NA
CCNT2	0.00012937	0.00680531	-3.82765	Heart_Left_Ventricle	2.80662e-05	0.00425492	4.18861	Stomach	3.23685e-05	0.00429933	-4.15613	NA	NA	NA	1	1	1	0	3	-2.79222	2.79327	2.97131	-2.91886	-2.88398	2.95687	NA	NA	0.0052347	0.0052178	0.00296532	0.00351313	0.00392678	0.00310781	NA	NA	0.277971	0.0469161	0.298749	0.0631039	0.293963	0.0581839	NA	NA
CCNT2	0.00012937	0.00680531	-3.82765	Heart_Left_Ventricle	2.80662e-05	0.00425492	4.18861	Testis	3.23685e-05	0.00485285	-4.15613	NA	NA	NA	1	1	1	0	3	-2.79222	2.79327	2.97131	-2.91886	-2.88398	2.95687	NA	NA	0.0052347	0.0052178	0.00296532	0.00351313	0.00392678	0.00310781	NA	NA	0.277971	0.0469161	0.298749	0.0631039	0.317557	0.0602128	NA	NA
CCNT2	0.00012937	0.00680531	-3.82765	Heart_Left_Ventricle	2.80662e-05	0.00425492	4.18861	Thyroid	3.23685e-05	0.00382736	-4.15613	NA	NA	NA	1	1	1	0	3	-2.79222	2.79327	2.97131	-2.91886	-2.88398	2.95687	NA	NA	0.0052347	0.0052178	0.00296532	0.00351313	0.00392678	0.00310781	NA	NA	0.277971	0.0469161	0.298749	0.0631039	0.262093	0.0545763	NA	NA
CCNT2	0.00012937	0.00680531	-3.82765	Heart_Left_Ventricle	2.80662e-05	0.00425492	4.18861	Uterus	3.23685e-05	0.00396895	-4.15613	NA	NA	NA	1	1	1	0	3	-2.79222	2.79327	2.97131	-2.91886	-2.88398	2.95687	NA	NA	0.0052347	0.0052178	0.00296532	0.00351313	0.00392678	0.00310781	NA	NA	0.277971	0.0469161	0.298749	0.0631039	0.28954	0.0567558	NA	NA
CCNT2	0.00012937	0.00680531	-3.82765	Heart_Left_Ventricle	2.80662e-05	0.00425492	4.18861	Whole_Blood	3.23685e-05	0.00409174	-4.15613	NA	NA	NA	1	1	1	0	3	-2.79222	2.79327	2.97131	-2.91886	-2.88398	2.95687	NA	NA	0.0052347	0.0052178	0.00296532	0.00351313	0.00392678	0.00310781	NA	NA	0.277971	0.0469161	0.298749	0.0631039	0.280737	0.0536265	NA	NA
CCNT2	0.00012937	0.00680531	-3.82765	Heart_Left_Ventricle	2.80662e-05	0.00425492	4.18861	smultixcan	3.23685e-05	0.00397235	-4.15613	NA	NA	NA	1	1	1	0	3	-2.79222	2.79327	2.97131	-2.91886	-2.88398	2.95687	NA	NA	0.0052347	0.0052178	0.00296532	0.00351313	0.00392678	0.00310781	NA	NA	0.277971	0.0469161	0.298749	0.0631039	0.283028	0.0535694	NA	NA
CCNT2	0.00012937	0.00680531	-3.82765	Minor_Salivary_Gland	2.80662e-05	0.0044815	4.18861	Adipose_Subcutaneous	5.05457e-05	0.00554335	-4.05309	NA	NA	NA	1	1	1	0	3	-2.79222	2.79327	2.97131	-2.91886	-2.68173	3.00599	NA	NA	0.0052347	0.0052178	0.00296532	0.00351313	0.00732419	0.0026472	NA	NA	0.277971	0.0469161	0.339549	0.0680792	0.348685	0.0510768	NA	NA
CCNT2	0.00012937	0.00680531	-3.82765	Minor_Salivary_Gland	2.80662e-05	0.0044815	4.18861	Adipose_Visceral_Omentum	5.05457e-05	0.00541727	-4.05309	NA	NA	NA	1	1	1	0	3	-2.79222	2.79327	2.97131	-2.91886	-2.68173	3.00599	NA	NA	0.0052347	0.0052178	0.00296532	0.00351313	0.00732419	0.0026472	NA	NA	0.277971	0.0469161	0.339549	0.0680792	0.349019	0.050457	NA	NA
CCNT2	0.00012937	0.00680531	-3.82765	Minor_Salivary_Gland	2.80662e-05	0.0044815	4.18861	Adrenal_Gland	3.23685e-05	0.00368613	-4.15613	NA	NA	NA	1	1	1	0	3	-2.79222	2.79327	2.97131	-2.91886	-2.88398	2.95687	NA	NA	0.0052347	0.0052178	0.00296532	0.00351313	0.00392678	0.00310781	NA	NA	0.277971	0.0469161	0.339549	0.0680792	0.298751	0.054533	NA	NA
CCNT2	0.00012937	0.00680531	-3.82765	Minor_Salivary_Gland	2.80662e-05	0.0044815	4.18861	Artery_Aorta	3.23685e-05	0.00400326	-4.15613	NA	NA	NA	1	1	1	0	3	-2.79222	2.79327	2.97131	-2.91886	-2.88398	2.95687	NA	NA	0.0052347	0.0052178	0.00296532	0.00351313	0.00392678	0.00310781	NA	NA	0.277971	0.0469161	0.339549	0.0680792	0.293793	0.0552444	NA	NA
CCNT2	0.00012937	0.00680531	-3.82765	Minor_Salivary_Gland	2.80662e-05	0.0044815	4.18861	Artery_Coronary	3.23685e-05	0.00394637	-4.15613	NA	NA	NA	1	1	1	0	3	-2.79222	2.79327	2.97131	-2.91886	-2.88398	2.95687	NA	NA	0.0052347	0.0052178	0.00296532	0.00351313	0.00392678	0.00310781	NA	NA	0.277971	0.0469161	0.339549	0.0680792	0.313954	0.0584537	NA	NA
CCNT2	0.00012937	0.00680531	-3.82765	Minor_Salivary_Gland	2.80662e-05	0.0044815	4.18861	Artery_Tibial	3.23685e-05	0.00383832	-4.15613	NA	NA	NA	1	1	1	0	3	-2.79222	2.79327	2.97131	-2.91886	-2.88398	2.95687	NA	NA	0.0052347	0.0052178	0.00296532	0.00351313	0.00392678	0.00310781	NA	NA	0.277971	0.0469161	0.339549	0.0680792	0.298391	0.0565458	NA	NA
CCNT2	0.00012937	0.00680531	-3.82765	Minor_Salivary_Gland	2.80662e-05	0.0044815	4.18861	Brain_Anterior_cingulate_cortex_BA24	3.23685e-05	0.00483541	-4.15613	NA	NA	NA	1	1	1	0	3	-2.79222	2.79327	2.97131	-2.91886	-2.88398	2.95687	NA	NA	0.0052347	0.0052178	0.00296532	0.00351313	0.00392678	0.00310781	NA	NA	0.277971	0.0469161	0.339549	0.0680792	0.320668	0.0600897	NA	NA
CCNT2	0.00012937	0.00680531	-3.82765	Minor_Salivary_Gland	2.80662e-05	0.0044815	4.18861	Brain_Cerebellar_Hemisphere	3.23685e-05	0.00418477	-4.15613	NA	NA	NA	1	1	1	0	3	-2.79222	2.79327	2.97131	-2.91886	-2.88398	2.95687	NA	NA	0.0052347	0.0052178	0.00296532	0.00351313	0.00392678	0.00310781	NA	NA	0.277971	0.0469161	0.339549	0.0680792	0.291618	0.0548011	NA	NA
CCNT2	0.00012937	0.00680531	-3.82765	Minor_Salivary_Gland	2.80662e-05	0.0044815	4.18861	Brain_Cerebellum	3.23685e-05	0.00420736	-4.15613	NA	NA	NA	1	1	1	0	3	-2.79222	2.79327	2.97131	-2.91886	-2.88398	2.95687	NA	NA	0.0052347	0.0052178	0.00296532	0.00351313	0.00392678	0.00310781	NA	NA	0.277971	0.0469161	0.339549	0.0680792	0.308828	0.0554545	NA	NA
CCNT2	0.00012937	0.00680531	-3.82765	Minor_Salivary_Gland	2.80662e-05	0.0044815	4.18861	Brain_Frontal_Cortex_BA9	3.23685e-05	0.00466263	-4.15613	NA	NA	NA	1	1	1	0	3	-2.79222	2.79327	2.97131	-2.91886	-2.88398	2.95687	NA	NA	0.0052347	0.0052178	0.00296532	0.00351313	0.00392678	0.00310781	NA	NA	0.277971	0.0469161	0.339549	0.0680792	0.310707	0.0591242	NA	NA
CCNT2	0.00012937	0.00680531	-3.82765	Minor_Salivary_Gland	2.80662e-05	0.0044815	4.18861	Brain_Nucleus_accumbens_basal_ganglia	3.23685e-05	0.00478937	-4.15613	NA	NA	NA	1	1	1	0	3	-2.79222	2.79327	2.97131	-2.91886	-2.88398	2.95687	NA	NA	0.0052347	0.0052178	0.00296532	0.00351313	0.00392678	0.00310781	NA	NA	0.277971	0.0469161	0.339549	0.0680792	0.281055	0.061492	NA	NA
CCNT2	0.00012937	0.00680531	-3.82765	Minor_Salivary_Gland	2.80662e-05	0.0044815	4.18861	Brain_Spinal_cord_cervical_c-1	3.23685e-05	0.00475352	-4.15613	NA	NA	NA	1	1	1	0	3	-2.79222	2.79327	2.97131	-2.91886	-2.88398	2.95687	NA	NA	0.0052347	0.0052178	0.00296532	0.00351313	0.00392678	0.00310781	NA	NA	0.277971	0.0469161	0.339549	0.0680792	0.318053	0.062778	NA	NA
CCNT2	0.00012937	0.00680531	-3.82765	Minor_Salivary_Gland	2.80662e-05	0.0044815	4.18861	Breast_Mammary_Tissue	3.23685e-05	0.00380049	-4.15613	NA	NA	NA	1	1	1	0	3	-2.79222	2.79327	2.97131	-2.91886	-2.88398	2.95687	NA	NA	0.0052347	0.0052178	0.00296532	0.00351313	0.00392678	0.00310781	NA	NA	0.277971	0.0469161	0.339549	0.0680792	0.276324	0.0574432	NA	NA
CCNT2	0.00012937	0.00680531	-3.82765	Minor_Salivary_Gland	2.80662e-05	0.0044815	4.18861	Cells_Cultured_fibroblasts	5.05457e-05	0.00546165	-4.05309	NA	NA	NA	1	1	1	0	3	-2.79222	2.79327	2.97131	-2.91886	-2.68173	3.00599	NA	NA	0.0052347	0.0052178	0.00296532	0.00351313	0.00732419	0.0026472	NA	NA	0.277971	0.0469161	0.339549	0.0680792	0.346238	0.0497914	NA	NA
CCNT2	0.00012937	0.00680531	-3.82765	Minor_Salivary_Gland	2.80662e-05	0.0044815	4.18861	Cells_EBV-transformed_lymphocytes	3.23685e-05	0.00362044	-4.15613	NA	NA	NA	1	1	1	0	3	-2.79222	2.79327	2.97131	-2.91886	-2.88398	2.95687	NA	NA	0.0052347	0.0052178	0.00296532	0.00351313	0.00392678	0.00310781	NA	NA	0.277971	0.0469161	0.339549	0.0680792	0.299647	0.0513539	NA	NA
CCNT2	0.00012937	0.00680531	-3.82765	Minor_Salivary_Gland	2.80662e-05	0.0044815	4.18861	Colon_Sigmoid	3.23685e-05	0.0040263	-4.15613	NA	NA	NA	1	1	1	0	3	-2.79222	2.79327	2.97131	-2.91886	-2.88398	2.95687	NA	NA	0.0052347	0.0052178	0.00296532	0.00351313	0.00392678	0.00310781	NA	NA	0.277971	0.0469161	0.339549	0.0680792	0.292503	0.054633	NA	NA
CCNT2	0.00012937	0.00680531	-3.82765	Minor_Salivary_Gland	2.80662e-05	0.0044815	4.18861	Colon_Transverse	5.05457e-05	0.00580474	-4.05309	NA	NA	NA	1	1	1	0	3	-2.79222	2.79327	2.97131	-2.91886	-2.68173	3.00599	NA	NA	0.0052347	0.0052178	0.00296532	0.00351313	0.00732419	0.0026472	NA	NA	0.277971	0.0469161	0.339549	0.0680792	0.350386	0.0499289	NA	NA
CCNT2	0.00012937	0.00680531	-3.82765	Minor_Salivary_Gland	2.80662e-05	0.0044815	4.18861	Esophagus_Gastroesophageal_Junction	3.23685e-05	0.00380387	-4.15613	NA	NA	NA	1	1	1	0	3	-2.79222	2.79327	2.97131	-2.91886	-2.88398	2.95687	NA	NA	0.0052347	0.0052178	0.00296532	0.00351313	0.00392678	0.00310781	NA	NA	0.277971	0.0469161	0.339549	0.0680792	0.293369	0.0556805	NA	NA
CCNT2	0.00012937	0.00680531	-3.82765	Minor_Salivary_Gland	2.80662e-05	0.0044815	4.18861	Esophagus_Muscularis	3.23685e-05	0.00377789	-4.15613	NA	NA	NA	1	1	1	0	3	-2.79222	2.79327	2.97131	-2.91886	-2.88398	2.95687	NA	NA	0.0052347	0.0052178	0.00296532	0.00351313	0.00392678	0.00310781	NA	NA	0.277971	0.0469161	0.339549	0.0680792	0.294037	0.0566019	NA	NA
CCNT2	0.00012937	0.00680531	-3.82765	Minor_Salivary_Gland	2.80662e-05	0.0044815	4.18861	Heart_Atrial_Appendage	3.23685e-05	0.00436087	-4.15613	NA	NA	NA	1	1	1	0	3	-2.79222	2.79327	2.97131	-2.91886	-2.88398	2.95687	NA	NA	0.0052347	0.0052178	0.00296532	0.00351313	0.00392678	0.00310781	NA	NA	0.277971	0.0469161	0.339549	0.0680792	0.294518	0.0574524	NA	NA
CCNT2	0.00012937	0.00680531	-3.82765	Minor_Salivary_Gland	2.80662e-05	0.0044815	4.18861	Heart_Left_Ventricle	5.05457e-05	0.00656586	-4.05309	NA	NA	NA	1	1	1	0	3	-2.79222	2.79327	2.97131	-2.91886	-2.68173	3.00599	NA	NA	0.0052347	0.0052178	0.00296532	0.00351313	0.00732419	0.0026472	NA	NA	0.277971	0.0469161	0.339549	0.0680792	0.356107	0.0535819	NA	NA
CCNT2	0.00012937	0.00680531	-3.82765	Minor_Salivary_Gland	2.80662e-05	0.0044815	4.18861	Liver	3.23685e-05	0.00458593	-4.15613	NA	NA	NA	1	1	1	0	3	-2.79222	2.79327	2.97131	-2.91886	-2.88398	2.95687	NA	NA	0.0052347	0.0052178	0.00296532	0.00351313	0.00392678	0.00310781	NA	NA	0.277971	0.0469161	0.339549	0.0680792	0.280413	0.0599463	NA	NA
CCNT2	0.00012937	0.00680531	-3.82765	Minor_Salivary_Gland	2.80662e-05	0.0044815	4.18861	Lung	3.23685e-05	0.00369821	-4.15613	NA	NA	NA	1	1	1	0	3	-2.79222	2.79327	2.97131	-2.91886	-2.88398	2.95687	NA	NA	0.0052347	0.0052178	0.00296532	0.00351313	0.00392678	0.00310781	NA	NA	0.277971	0.0469161	0.339549	0.0680792	0.27107	0.0558836	NA	NA
CCNT2	0.00012937	0.00680531	-3.82765	Minor_Salivary_Gland	2.80662e-05	0.0044815	4.18861	Minor_Salivary_Gland	3.23685e-05	0.00409112	-4.15613	NA	NA	NA	1	1	1	0	3	-2.79222	2.79327	2.97131	-2.91886	-2.88398	2.95687	NA	NA	0.0052347	0.0052178	0.00296532	0.00351313	0.00392678	0.00310781	NA	NA	0.277971	0.0469161	0.339549	0.0680792	0.281382	0.0567954	NA	NA
CCNT2	0.00012937	0.00680531	-3.82765	Minor_Salivary_Gland	2.80662e-05	0.0044815	4.18861	Muscle_Skeletal	3.23685e-05	0.00428338	-4.15613	NA	NA	NA	1	1	1	0	3	-2.79222	2.79327	2.97131	-2.91886	-2.88398	2.95687	NA	NA	0.0052347	0.0052178	0.00296532	0.00351313	0.00392678	0.00310781	NA	NA	0.277971	0.0469161	0.339549	0.0680792	0.275444	0.0556465	NA	NA
CCNT2	0.00012937	0.00680531	-3.82765	Minor_Salivary_Gland	2.80662e-05	0.0044815	4.18861	Nerve_Tibial	3.23685e-05	0.0041673	-4.15613	NA	NA	NA	1	1	1	0	3	-2.79222	2.79327	2.97131	-2.91886	-2.88398	2.95687	NA	NA	0.0052347	0.0052178	0.00296532	0.00351313	0.00392678	0.00310781	NA	NA	0.277971	0.0469161	0.339549	0.0680792	0.278678	0.057273	NA	NA
CCNT2	0.00012937	0.00680531	-3.82765	Minor_Salivary_Gland	2.80662e-05	0.0044815	4.18861	Ovary	3.23685e-05	0.00414648	-4.15613	NA	NA	NA	1	1	1	0	3	-2.79222	2.79327	2.97131	-2.91886	-2.88398	2.95687	NA	NA	0.0052347	0.0052178	0.00296532	0.00351313	0.00392678	0.00310781	NA	NA	0.277971	0.0469161	0.339549	0.0680792	0.27839	0.0552475	NA	NA
CCNT2	0.00012937	0.00680531	-3.82765	Minor_Salivary_Gland	2.80662e-05	0.0044815	4.18861	Pancreas	3.23685e-05	0.00451747	-4.15613	NA	NA	NA	1	1	1	0	3	-2.79222	2.79327	2.97131	-2.91886	-2.88398	2.95687	NA	NA	0.0052347	0.0052178	0.00296532	0.00351313	0.00392678	0.00310781	NA	NA	0.277971	0.0469161	0.339549	0.0680792	0.29533	0.0566839	NA	NA
CCNT2	0.00012937	0.00680531	-3.82765	Minor_Salivary_Gland	2.80662e-05	0.0044815	4.18861	Pituitary	3.23685e-05	0.00436407	-4.15613	NA	NA	NA	1	1	1	0	3	-2.79222	2.79327	2.97131	-2.91886	-2.88398	2.95687	NA	NA	0.0052347	0.0052178	0.00296532	0.00351313	0.00392678	0.00310781	NA	NA	0.277971	0.0469161	0.339549	0.0680792	0.317676	0.0580547	NA	NA
CCNT2	0.00012937	0.00680531	-3.82765	Minor_Salivary_Gland	2.80662e-05	0.0044815	4.18861	Prostate	5.05457e-05	0.00554077	-4.05309	NA	NA	NA	1	1	1	0	3	-2.79222	2.79327	2.97131	-2.91886	-2.68173	3.00599	NA	NA	0.0052347	0.0052178	0.00296532	0.00351313	0.00732419	0.0026472	NA	NA	0.277971	0.0469161	0.339549	0.0680792	0.366001	0.0512764	NA	NA
CCNT2	0.00012937	0.00680531	-3.82765	Minor_Salivary_Gland	2.80662e-05	0.0044815	4.18861	Skin_Not_Sun_Exposed_Suprapubic	3.23685e-05	0.0039161	-4.15613	NA	NA	NA	1	1	1	0	3	-2.79222	2.79327	2.97131	-2.91886	-2.88398	2.95687	NA	NA	0.0052347	0.0052178	0.00296532	0.00351313	0.00392678	0.00310781	NA	NA	0.277971	0.0469161	0.339549	0.0680792	0.293605	0.055714	NA	NA
CCNT2	0.00012937	0.00680531	-3.82765	Minor_Salivary_Gland	2.80662e-05	0.0044815	4.18861	Skin_Sun_Exposed_Lower_leg	3.23685e-05	0.00421835	-4.15613	NA	NA	NA	1	1	1	0	3	-2.79222	2.79327	2.97131	-2.91886	-2.88398	2.95687	NA	NA	0.0052347	0.0052178	0.00296532	0.00351313	0.00392678	0.00310781	NA	NA	0.277971	0.0469161	0.339549	0.0680792	0.275461	0.0553046	NA	NA
CCNT2	0.00012937	0.00680531	-3.82765	Minor_Salivary_Gland	2.80662e-05	0.0044815	4.18861	Small_Intestine_Terminal_Ileum	3.23685e-05	0.00397049	-4.15613	NA	NA	NA	1	1	1	0	3	-2.79222	2.79327	2.97131	-2.91886	-2.88398	2.95687	NA	NA	0.0052347	0.0052178	0.00296532	0.00351313	0.00392678	0.00310781	NA	NA	0.277971	0.0469161	0.339549	0.0680792	0.298506	0.0564983	NA	NA
CCNT2	0.00012937	0.00680531	-3.82765	Minor_Salivary_Gland	2.80662e-05	0.0044815	4.18861	Spleen	3.23685e-05	0.00402283	-4.15613	NA	NA	NA	1	1	1	0	3	-2.79222	2.79327	2.97131	-2.91886	-2.88398	2.95687	NA	NA	0.0052347	0.0052178	0.00296532	0.00351313	0.00392678	0.00310781	NA	NA	0.277971	0.0469161	0.339549	0.0680792	0.279124	0.0538194	NA	NA
CCNT2	0.00012937	0.00680531	-3.82765	Minor_Salivary_Gland	2.80662e-05	0.0044815	4.18861	Stomach	3.23685e-05	0.00429933	-4.15613	NA	NA	NA	1	1	1	0	3	-2.79222	2.79327	2.97131	-2.91886	-2.88398	2.95687	NA	NA	0.0052347	0.0052178	0.00296532	0.00351313	0.00392678	0.00310781	NA	NA	0.277971	0.0469161	0.339549	0.0680792	0.293963	0.0581839	NA	NA
CCNT2	0.00012937	0.00680531	-3.82765	Minor_Salivary_Gland	2.80662e-05	0.0044815	4.18861	Testis	3.23685e-05	0.00485285	-4.15613	NA	NA	NA	1	1	1	0	3	-2.79222	2.79327	2.97131	-2.91886	-2.88398	2.95687	NA	NA	0.0052347	0.0052178	0.00296532	0.00351313	0.00392678	0.00310781	NA	NA	0.277971	0.0469161	0.339549	0.0680792	0.317557	0.0602128	NA	NA
CCNT2	0.00012937	0.00680531	-3.82765	Minor_Salivary_Gland	2.80662e-05	0.0044815	4.18861	Thyroid	3.23685e-05	0.00382736	-4.15613	NA	NA	NA	1	1	1	0	3	-2.79222	2.79327	2.97131	-2.91886	-2.88398	2.95687	NA	NA	0.0052347	0.0052178	0.00296532	0.00351313	0.00392678	0.00310781	NA	NA	0.277971	0.0469161	0.339549	0.0680792	0.262093	0.0545763	NA	NA
CCNT2	0.00012937	0.00680531	-3.82765	Minor_Salivary_Gland	2.80662e-05	0.0044815	4.18861	Uterus	3.23685e-05	0.00396895	-4.15613	NA	NA	NA	1	1	1	0	3	-2.79222	2.79327	2.97131	-2.91886	-2.88398	2.95687	NA	NA	0.0052347	0.0052178	0.00296532	0.00351313	0.00392678	0.00310781	NA	NA	0.277971	0.0469161	0.339549	0.0680792	0.28954	0.0567558	NA	NA
CCNT2	0.00012937	0.00680531	-3.82765	Minor_Salivary_Gland	2.80662e-05	0.0044815	4.18861	Whole_Blood	3.23685e-05	0.00409174	-4.15613	NA	NA	NA	1	1	1	0	3	-2.79222	2.79327	2.97131	-2.91886	-2.88398	2.95687	NA	NA	0.0052347	0.0052178	0.00296532	0.00351313	0.00392678	0.00310781	NA	NA	0.277971	0.0469161	0.339549	0.0680792	0.280737	0.0536265	NA	NA
CCNT2	0.00012937	0.00680531	-3.82765	Minor_Salivary_Gland	2.80662e-05	0.0044815	4.18861	smultixcan	3.23685e-05	0.00397235	-4.15613	NA	NA	NA	1	1	1	0	3	-2.79222	2.79327	2.97131	-2.91886	-2.88398	2.95687	NA	NA	0.0052347	0.0052178	0.00296532	0.00351313	0.00392678	0.00310781	NA	NA	0.277971	0.0469161	0.339549	0.0680792	0.283028	0.0535694	NA	NA
CCNT2	0.00012937	0.00680531	-3.82765	Pituitary	2.80662e-05	0.00374669	4.18861	Adipose_Subcutaneous	5.05457e-05	0.00554335	-4.05309	NA	NA	NA	1	1	1	0	3	-2.79222	2.79327	2.97131	-2.91886	-2.68173	3.00599	NA	NA	0.0052347	0.0052178	0.00296532	0.00351313	0.00732419	0.0026472	NA	NA	0.277971	0.0469161	0.284642	0.0658125	0.348685	0.0510768	NA	NA
CCNT2	0.00012937	0.00680531	-3.82765	Pituitary	2.80662e-05	0.00374669	4.18861	Adipose_Visceral_Omentum	5.05457e-05	0.00541727	-4.05309	NA	NA	NA	1	1	1	0	3	-2.79222	2.79327	2.97131	-2.91886	-2.68173	3.00599	NA	NA	0.0052347	0.0052178	0.00296532	0.00351313	0.00732419	0.0026472	NA	NA	0.277971	0.0469161	0.284642	0.0658125	0.349019	0.050457	NA	NA
CCNT2	0.00012937	0.00680531	-3.82765	Pituitary	2.80662e-05	0.00374669	4.18861	Adrenal_Gland	3.23685e-05	0.00368613	-4.15613	NA	NA	NA	1	1	1	0	3	-2.79222	2.79327	2.97131	-2.91886	-2.88398	2.95687	NA	NA	0.0052347	0.0052178	0.00296532	0.00351313	0.00392678	0.00310781	NA	NA	0.277971	0.0469161	0.284642	0.0658125	0.298751	0.054533	NA	NA
CCNT2	0.00012937	0.00680531	-3.82765	Pituitary	2.80662e-05	0.00374669	4.18861	Artery_Aorta	3.23685e-05	0.00400326	-4.15613	NA	NA	NA	1	1	1	0	3	-2.79222	2.79327	2.97131	-2.91886	-2.88398	2.95687	NA	NA	0.0052347	0.0052178	0.00296532	0.00351313	0.00392678	0.00310781	NA	NA	0.277971	0.0469161	0.284642	0.0658125	0.293793	0.0552444	NA	NA
CCNT2	0.00012937	0.00680531	-3.82765	Pituitary	2.80662e-05	0.00374669	4.18861	Artery_Coronary	3.23685e-05	0.00394637	-4.15613	NA	NA	NA	1	1	1	0	3	-2.79222	2.79327	2.97131	-2.91886	-2.88398	2.95687	NA	NA	0.0052347	0.0052178	0.00296532	0.00351313	0.00392678	0.00310781	NA	NA	0.277971	0.0469161	0.284642	0.0658125	0.313954	0.0584537	NA	NA
CCNT2	0.00012937	0.00680531	-3.82765	Pituitary	2.80662e-05	0.00374669	4.18861	Artery_Tibial	3.23685e-05	0.00383832	-4.15613	NA	NA	NA	1	1	1	0	3	-2.79222	2.79327	2.97131	-2.91886	-2.88398	2.95687	NA	NA	0.0052347	0.0052178	0.00296532	0.00351313	0.00392678	0.00310781	NA	NA	0.277971	0.0469161	0.284642	0.0658125	0.298391	0.0565458	NA	NA
CCNT2	0.00012937	0.00680531	-3.82765	Pituitary	2.80662e-05	0.00374669	4.18861	Brain_Anterior_cingulate_cortex_BA24	3.23685e-05	0.00483541	-4.15613	NA	NA	NA	1	1	1	0	3	-2.79222	2.79327	2.97131	-2.91886	-2.88398	2.95687	NA	NA	0.0052347	0.0052178	0.00296532	0.00351313	0.00392678	0.00310781	NA	NA	0.277971	0.0469161	0.284642	0.0658125	0.320668	0.0600897	NA	NA
CCNT2	0.00012937	0.00680531	-3.82765	Pituitary	2.80662e-05	0.00374669	4.18861	Brain_Cerebellar_Hemisphere	3.23685e-05	0.00418477	-4.15613	NA	NA	NA	1	1	1	0	3	-2.79222	2.79327	2.97131	-2.91886	-2.88398	2.95687	NA	NA	0.0052347	0.0052178	0.00296532	0.00351313	0.00392678	0.00310781	NA	NA	0.277971	0.0469161	0.284642	0.0658125	0.291618	0.0548011	NA	NA
CCNT2	0.00012937	0.00680531	-3.82765	Pituitary	2.80662e-05	0.00374669	4.18861	Brain_Cerebellum	3.23685e-05	0.00420736	-4.15613	NA	NA	NA	1	1	1	0	3	-2.79222	2.79327	2.97131	-2.91886	-2.88398	2.95687	NA	NA	0.0052347	0.0052178	0.00296532	0.00351313	0.00392678	0.00310781	NA	NA	0.277971	0.0469161	0.284642	0.0658125	0.308828	0.0554545	NA	NA
CCNT2	0.00012937	0.00680531	-3.82765	Pituitary	2.80662e-05	0.00374669	4.18861	Brain_Frontal_Cortex_BA9	3.23685e-05	0.00466263	-4.15613	NA	NA	NA	1	1	1	0	3	-2.79222	2.79327	2.97131	-2.91886	-2.88398	2.95687	NA	NA	0.0052347	0.0052178	0.00296532	0.00351313	0.00392678	0.00310781	NA	NA	0.277971	0.0469161	0.284642	0.0658125	0.310707	0.0591242	NA	NA
CCNT2	0.00012937	0.00680531	-3.82765	Pituitary	2.80662e-05	0.00374669	4.18861	Brain_Nucleus_accumbens_basal_ganglia	3.23685e-05	0.00478937	-4.15613	NA	NA	NA	1	1	1	0	3	-2.79222	2.79327	2.97131	-2.91886	-2.88398	2.95687	NA	NA	0.0052347	0.0052178	0.00296532	0.00351313	0.00392678	0.00310781	NA	NA	0.277971	0.0469161	0.284642	0.0658125	0.281055	0.061492	NA	NA
CCNT2	0.00012937	0.00680531	-3.82765	Pituitary	2.80662e-05	0.00374669	4.18861	Brain_Spinal_cord_cervical_c-1	3.23685e-05	0.00475352	-4.15613	NA	NA	NA	1	1	1	0	3	-2.79222	2.79327	2.97131	-2.91886	-2.88398	2.95687	NA	NA	0.0052347	0.0052178	0.00296532	0.00351313	0.00392678	0.00310781	NA	NA	0.277971	0.0469161	0.284642	0.0658125	0.318053	0.062778	NA	NA
CCNT2	0.00012937	0.00680531	-3.82765	Pituitary	2.80662e-05	0.00374669	4.18861	Breast_Mammary_Tissue	3.23685e-05	0.00380049	-4.15613	NA	NA	NA	1	1	1	0	3	-2.79222	2.79327	2.97131	-2.91886	-2.88398	2.95687	NA	NA	0.0052347	0.0052178	0.00296532	0.00351313	0.00392678	0.00310781	NA	NA	0.277971	0.0469161	0.284642	0.0658125	0.276324	0.0574432	NA	NA
CCNT2	0.00012937	0.00680531	-3.82765	Pituitary	2.80662e-05	0.00374669	4.18861	Cells_Cultured_fibroblasts	5.05457e-05	0.00546165	-4.05309	NA	NA	NA	1	1	1	0	3	-2.79222	2.79327	2.97131	-2.91886	-2.68173	3.00599	NA	NA	0.0052347	0.0052178	0.00296532	0.00351313	0.00732419	0.0026472	NA	NA	0.277971	0.0469161	0.284642	0.0658125	0.346238	0.0497914	NA	NA
CCNT2	0.00012937	0.00680531	-3.82765	Pituitary	2.80662e-05	0.00374669	4.18861	Cells_EBV-transformed_lymphocytes	3.23685e-05	0.00362044	-4.15613	NA	NA	NA	1	1	1	0	3	-2.79222	2.79327	2.97131	-2.91886	-2.88398	2.95687	NA	NA	0.0052347	0.0052178	0.00296532	0.00351313	0.00392678	0.00310781	NA	NA	0.277971	0.0469161	0.284642	0.0658125	0.299647	0.0513539	NA	NA
CCNT2	0.00012937	0.00680531	-3.82765	Pituitary	2.80662e-05	0.00374669	4.18861	Colon_Sigmoid	3.23685e-05	0.0040263	-4.15613	NA	NA	NA	1	1	1	0	3	-2.79222	2.79327	2.97131	-2.91886	-2.88398	2.95687	NA	NA	0.0052347	0.0052178	0.00296532	0.00351313	0.00392678	0.00310781	NA	NA	0.277971	0.0469161	0.284642	0.0658125	0.292503	0.054633	NA	NA
CCNT2	0.00012937	0.00680531	-3.82765	Pituitary	2.80662e-05	0.00374669	4.18861	Colon_Transverse	5.05457e-05	0.00580474	-4.05309	NA	NA	NA	1	1	1	0	3	-2.79222	2.79327	2.97131	-2.91886	-2.68173	3.00599	NA	NA	0.0052347	0.0052178	0.00296532	0.00351313	0.00732419	0.0026472	NA	NA	0.277971	0.0469161	0.284642	0.0658125	0.350386	0.0499289	NA	NA
CCNT2	0.00012937	0.00680531	-3.82765	Pituitary	2.80662e-05	0.00374669	4.18861	Esophagus_Gastroesophageal_Junction	3.23685e-05	0.00380387	-4.15613	NA	NA	NA	1	1	1	0	3	-2.79222	2.79327	2.97131	-2.91886	-2.88398	2.95687	NA	NA	0.0052347	0.0052178	0.00296532	0.00351313	0.00392678	0.00310781	NA	NA	0.277971	0.0469161	0.284642	0.0658125	0.293369	0.0556805	NA	NA
CCNT2	0.00012937	0.00680531	-3.82765	Pituitary	2.80662e-05	0.00374669	4.18861	Esophagus_Muscularis	3.23685e-05	0.00377789	-4.15613	NA	NA	NA	1	1	1	0	3	-2.79222	2.79327	2.97131	-2.91886	-2.88398	2.95687	NA	NA	0.0052347	0.0052178	0.00296532	0.00351313	0.00392678	0.00310781	NA	NA	0.277971	0.0469161	0.284642	0.0658125	0.294037	0.0566019	NA	NA
CCNT2	0.00012937	0.00680531	-3.82765	Pituitary	2.80662e-05	0.00374669	4.18861	Heart_Atrial_Appendage	3.23685e-05	0.00436087	-4.15613	NA	NA	NA	1	1	1	0	3	-2.79222	2.79327	2.97131	-2.91886	-2.88398	2.95687	NA	NA	0.0052347	0.0052178	0.00296532	0.00351313	0.00392678	0.00310781	NA	NA	0.277971	0.0469161	0.284642	0.0658125	0.294518	0.0574524	NA	NA
CCNT2	0.00012937	0.00680531	-3.82765	Pituitary	2.80662e-05	0.00374669	4.18861	Heart_Left_Ventricle	5.05457e-05	0.00656586	-4.05309	NA	NA	NA	1	1	1	0	3	-2.79222	2.79327	2.97131	-2.91886	-2.68173	3.00599	NA	NA	0.0052347	0.0052178	0.00296532	0.00351313	0.00732419	0.0026472	NA	NA	0.277971	0.0469161	0.284642	0.0658125	0.356107	0.0535819	NA	NA
CCNT2	0.00012937	0.00680531	-3.82765	Pituitary	2.80662e-05	0.00374669	4.18861	Liver	3.23685e-05	0.00458593	-4.15613	NA	NA	NA	1	1	1	0	3	-2.79222	2.79327	2.97131	-2.91886	-2.88398	2.95687	NA	NA	0.0052347	0.0052178	0.00296532	0.00351313	0.00392678	0.00310781	NA	NA	0.277971	0.0469161	0.284642	0.0658125	0.280413	0.0599463	NA	NA
CCNT2	0.00012937	0.00680531	-3.82765	Pituitary	2.80662e-05	0.00374669	4.18861	Lung	3.23685e-05	0.00369821	-4.15613	NA	NA	NA	1	1	1	0	3	-2.79222	2.79327	2.97131	-2.91886	-2.88398	2.95687	NA	NA	0.0052347	0.0052178	0.00296532	0.00351313	0.00392678	0.00310781	NA	NA	0.277971	0.0469161	0.284642	0.0658125	0.27107	0.0558836	NA	NA
CCNT2	0.00012937	0.00680531	-3.82765	Pituitary	2.80662e-05	0.00374669	4.18861	Minor_Salivary_Gland	3.23685e-05	0.00409112	-4.15613	NA	NA	NA	1	1	1	0	3	-2.79222	2.79327	2.97131	-2.91886	-2.88398	2.95687	NA	NA	0.0052347	0.0052178	0.00296532	0.00351313	0.00392678	0.00310781	NA	NA	0.277971	0.0469161	0.284642	0.0658125	0.281382	0.0567954	NA	NA
CCNT2	0.00012937	0.00680531	-3.82765	Pituitary	2.80662e-05	0.00374669	4.18861	Muscle_Skeletal	3.23685e-05	0.00428338	-4.15613	NA	NA	NA	1	1	1	0	3	-2.79222	2.79327	2.97131	-2.91886	-2.88398	2.95687	NA	NA	0.0052347	0.0052178	0.00296532	0.00351313	0.00392678	0.00310781	NA	NA	0.277971	0.0469161	0.284642	0.0658125	0.275444	0.0556465	NA	NA
CCNT2	0.00012937	0.00680531	-3.82765	Pituitary	2.80662e-05	0.00374669	4.18861	Nerve_Tibial	3.23685e-05	0.0041673	-4.15613	NA	NA	NA	1	1	1	0	3	-2.79222	2.79327	2.97131	-2.91886	-2.88398	2.95687	NA	NA	0.0052347	0.0052178	0.00296532	0.00351313	0.00392678	0.00310781	NA	NA	0.277971	0.0469161	0.284642	0.0658125	0.278678	0.057273	NA	NA
CCNT2	0.00012937	0.00680531	-3.82765	Pituitary	2.80662e-05	0.00374669	4.18861	Ovary	3.23685e-05	0.00414648	-4.15613	NA	NA	NA	1	1	1	0	3	-2.79222	2.79327	2.97131	-2.91886	-2.88398	2.95687	NA	NA	0.0052347	0.0052178	0.00296532	0.00351313	0.00392678	0.00310781	NA	NA	0.277971	0.0469161	0.284642	0.0658125	0.27839	0.0552475	NA	NA
CCNT2	0.00012937	0.00680531	-3.82765	Pituitary	2.80662e-05	0.00374669	4.18861	Pancreas	3.23685e-05	0.00451747	-4.15613	NA	NA	NA	1	1	1	0	3	-2.79222	2.79327	2.97131	-2.91886	-2.88398	2.95687	NA	NA	0.0052347	0.0052178	0.00296532	0.00351313	0.00392678	0.00310781	NA	NA	0.277971	0.0469161	0.284642	0.0658125	0.29533	0.0566839	NA	NA
CCNT2	0.00012937	0.00680531	-3.82765	Pituitary	2.80662e-05	0.00374669	4.18861	Pituitary	3.23685e-05	0.00436407	-4.15613	NA	NA	NA	1	1	1	0	3	-2.79222	2.79327	2.97131	-2.91886	-2.88398	2.95687	NA	NA	0.0052347	0.0052178	0.00296532	0.00351313	0.00392678	0.00310781	NA	NA	0.277971	0.0469161	0.284642	0.0658125	0.317676	0.0580547	NA	NA
CCNT2	0.00012937	0.00680531	-3.82765	Pituitary	2.80662e-05	0.00374669	4.18861	Prostate	5.05457e-05	0.00554077	-4.05309	NA	NA	NA	1	1	1	0	3	-2.79222	2.79327	2.97131	-2.91886	-2.68173	3.00599	NA	NA	0.0052347	0.0052178	0.00296532	0.00351313	0.00732419	0.0026472	NA	NA	0.277971	0.0469161	0.284642	0.0658125	0.366001	0.0512764	NA	NA
CCNT2	0.00012937	0.00680531	-3.82765	Pituitary	2.80662e-05	0.00374669	4.18861	Skin_Not_Sun_Exposed_Suprapubic	3.23685e-05	0.0039161	-4.15613	NA	NA	NA	1	1	1	0	3	-2.79222	2.79327	2.97131	-2.91886	-2.88398	2.95687	NA	NA	0.0052347	0.0052178	0.00296532	0.00351313	0.00392678	0.00310781	NA	NA	0.277971	0.0469161	0.284642	0.0658125	0.293605	0.055714	NA	NA
CCNT2	0.00012937	0.00680531	-3.82765	Pituitary	2.80662e-05	0.00374669	4.18861	Skin_Sun_Exposed_Lower_leg	3.23685e-05	0.00421835	-4.15613	NA	NA	NA	1	1	1	0	3	-2.79222	2.79327	2.97131	-2.91886	-2.88398	2.95687	NA	NA	0.0052347	0.0052178	0.00296532	0.00351313	0.00392678	0.00310781	NA	NA	0.277971	0.0469161	0.284642	0.0658125	0.275461	0.0553046	NA	NA
CCNT2	0.00012937	0.00680531	-3.82765	Pituitary	2.80662e-05	0.00374669	4.18861	Small_Intestine_Terminal_Ileum	3.23685e-05	0.00397049	-4.15613	NA	NA	NA	1	1	1	0	3	-2.79222	2.79327	2.97131	-2.91886	-2.88398	2.95687	NA	NA	0.0052347	0.0052178	0.00296532	0.00351313	0.00392678	0.00310781	NA	NA	0.277971	0.0469161	0.284642	0.0658125	0.298506	0.0564983	NA	NA
CCNT2	0.00012937	0.00680531	-3.82765	Pituitary	2.80662e-05	0.00374669	4.18861	Spleen	3.23685e-05	0.00402283	-4.15613	NA	NA	NA	1	1	1	0	3	-2.79222	2.79327	2.97131	-2.91886	-2.88398	2.95687	NA	NA	0.0052347	0.0052178	0.00296532	0.00351313	0.00392678	0.00310781	NA	NA	0.277971	0.0469161	0.284642	0.0658125	0.279124	0.0538194	NA	NA
CCNT2	0.00012937	0.00680531	-3.82765	Pituitary	2.80662e-05	0.00374669	4.18861	Stomach	3.23685e-05	0.00429933	-4.15613	NA	NA	NA	1	1	1	0	3	-2.79222	2.79327	2.97131	-2.91886	-2.88398	2.95687	NA	NA	0.0052347	0.0052178	0.00296532	0.00351313	0.00392678	0.00310781	NA	NA	0.277971	0.0469161	0.284642	0.0658125	0.293963	0.0581839	NA	NA
CCNT2	0.00012937	0.00680531	-3.82765	Pituitary	2.80662e-05	0.00374669	4.18861	Testis	3.23685e-05	0.00485285	-4.15613	NA	NA	NA	1	1	1	0	3	-2.79222	2.79327	2.97131	-2.91886	-2.88398	2.95687	NA	NA	0.0052347	0.0052178	0.00296532	0.00351313	0.00392678	0.00310781	NA	NA	0.277971	0.0469161	0.284642	0.0658125	0.317557	0.0602128	NA	NA
CCNT2	0.00012937	0.00680531	-3.82765	Pituitary	2.80662e-05	0.00374669	4.18861	Thyroid	3.23685e-05	0.00382736	-4.15613	NA	NA	NA	1	1	1	0	3	-2.79222	2.79327	2.97131	-2.91886	-2.88398	2.95687	NA	NA	0.0052347	0.0052178	0.00296532	0.00351313	0.00392678	0.00310781	NA	NA	0.277971	0.0469161	0.284642	0.0658125	0.262093	0.0545763	NA	NA
CCNT2	0.00012937	0.00680531	-3.82765	Pituitary	2.80662e-05	0.00374669	4.18861	Uterus	3.23685e-05	0.00396895	-4.15613	NA	NA	NA	1	1	1	0	3	-2.79222	2.79327	2.97131	-2.91886	-2.88398	2.95687	NA	NA	0.0052347	0.0052178	0.00296532	0.00351313	0.00392678	0.00310781	NA	NA	0.277971	0.0469161	0.284642	0.0658125	0.28954	0.0567558	NA	NA
CCNT2	0.00012937	0.00680531	-3.82765	Pituitary	2.80662e-05	0.00374669	4.18861	Whole_Blood	3.23685e-05	0.00409174	-4.15613	NA	NA	NA	1	1	1	0	3	-2.79222	2.79327	2.97131	-2.91886	-2.88398	2.95687	NA	NA	0.0052347	0.0052178	0.00296532	0.00351313	0.00392678	0.00310781	NA	NA	0.277971	0.0469161	0.284642	0.0658125	0.280737	0.0536265	NA	NA
CCNT2	0.00012937	0.00680531	-3.82765	Pituitary	2.80662e-05	0.00374669	4.18861	smultixcan	3.23685e-05	0.00397235	-4.15613	NA	NA	NA	1	1	1	0	3	-2.79222	2.79327	2.97131	-2.91886	-2.88398	2.95687	NA	NA	0.0052347	0.0052178	0.00296532	0.00351313	0.00392678	0.00310781	NA	NA	0.277971	0.0469161	0.284642	0.0658125	0.283028	0.0535694	NA	NA
CCNT2	0.00012937	0.00680531	-3.82765	Prostate	2.80662e-05	0.00387314	4.18861	Adipose_Subcutaneous	5.05457e-05	0.00554335	-4.05309	NA	NA	NA	1	1	1	0	3	-2.79222	2.79327	2.97131	-2.91886	-2.68173	3.00599	NA	NA	0.0052347	0.0052178	0.00296532	0.00351313	0.00732419	0.0026472	NA	NA	0.277971	0.0469161	0.307578	0.0658892	0.348685	0.0510768	NA	NA
CCNT2	0.00012937	0.00680531	-3.82765	Prostate	2.80662e-05	0.00387314	4.18861	Adipose_Visceral_Omentum	5.05457e-05	0.00541727	-4.05309	NA	NA	NA	1	1	1	0	3	-2.79222	2.79327	2.97131	-2.91886	-2.68173	3.00599	NA	NA	0.0052347	0.0052178	0.00296532	0.00351313	0.00732419	0.0026472	NA	NA	0.277971	0.0469161	0.307578	0.0658892	0.349019	0.050457	NA	NA
CCNT2	0.00012937	0.00680531	-3.82765	Prostate	2.80662e-05	0.00387314	4.18861	Adrenal_Gland	3.23685e-05	0.00368613	-4.15613	NA	NA	NA	1	1	1	0	3	-2.79222	2.79327	2.97131	-2.91886	-2.88398	2.95687	NA	NA	0.0052347	0.0052178	0.00296532	0.00351313	0.00392678	0.00310781	NA	NA	0.277971	0.0469161	0.307578	0.0658892	0.298751	0.054533	NA	NA
CCNT2	0.00012937	0.00680531	-3.82765	Prostate	2.80662e-05	0.00387314	4.18861	Artery_Aorta	3.23685e-05	0.00400326	-4.15613	NA	NA	NA	1	1	1	0	3	-2.79222	2.79327	2.97131	-2.91886	-2.88398	2.95687	NA	NA	0.0052347	0.0052178	0.00296532	0.00351313	0.00392678	0.00310781	NA	NA	0.277971	0.0469161	0.307578	0.0658892	0.293793	0.0552444	NA	NA
CCNT2	0.00012937	0.00680531	-3.82765	Prostate	2.80662e-05	0.00387314	4.18861	Artery_Coronary	3.23685e-05	0.00394637	-4.15613	NA	NA	NA	1	1	1	0	3	-2.79222	2.79327	2.97131	-2.91886	-2.88398	2.95687	NA	NA	0.0052347	0.0052178	0.00296532	0.00351313	0.00392678	0.00310781	NA	NA	0.277971	0.0469161	0.307578	0.0658892	0.313954	0.0584537	NA	NA
CCNT2	0.00012937	0.00680531	-3.82765	Prostate	2.80662e-05	0.00387314	4.18861	Artery_Tibial	3.23685e-05	0.00383832	-4.15613	NA	NA	NA	1	1	1	0	3	-2.79222	2.79327	2.97131	-2.91886	-2.88398	2.95687	NA	NA	0.0052347	0.0052178	0.00296532	0.00351313	0.00392678	0.00310781	NA	NA	0.277971	0.0469161	0.307578	0.0658892	0.298391	0.0565458	NA	NA
CCNT2	0.00012937	0.00680531	-3.82765	Prostate	2.80662e-05	0.00387314	4.18861	Brain_Anterior_cingulate_cortex_BA24	3.23685e-05	0.00483541	-4.15613	NA	NA	NA	1	1	1	0	3	-2.79222	2.79327	2.97131	-2.91886	-2.88398	2.95687	NA	NA	0.0052347	0.0052178	0.00296532	0.00351313	0.00392678	0.00310781	NA	NA	0.277971	0.0469161	0.307578	0.0658892	0.320668	0.0600897	NA	NA
CCNT2	0.00012937	0.00680531	-3.82765	Prostate	2.80662e-05	0.00387314	4.18861	Brain_Cerebellar_Hemisphere	3.23685e-05	0.00418477	-4.15613	NA	NA	NA	1	1	1	0	3	-2.79222	2.79327	2.97131	-2.91886	-2.88398	2.95687	NA	NA	0.0052347	0.0052178	0.00296532	0.00351313	0.00392678	0.00310781	NA	NA	0.277971	0.0469161	0.307578	0.0658892	0.291618	0.0548011	NA	NA
CCNT2	0.00012937	0.00680531	-3.82765	Prostate	2.80662e-05	0.00387314	4.18861	Brain_Cerebellum	3.23685e-05	0.00420736	-4.15613	NA	NA	NA	1	1	1	0	3	-2.79222	2.79327	2.97131	-2.91886	-2.88398	2.95687	NA	NA	0.0052347	0.0052178	0.00296532	0.00351313	0.00392678	0.00310781	NA	NA	0.277971	0.0469161	0.307578	0.0658892	0.308828	0.0554545	NA	NA
CCNT2	0.00012937	0.00680531	-3.82765	Prostate	2.80662e-05	0.00387314	4.18861	Brain_Frontal_Cortex_BA9	3.23685e-05	0.00466263	-4.15613	NA	NA	NA	1	1	1	0	3	-2.79222	2.79327	2.97131	-2.91886	-2.88398	2.95687	NA	NA	0.0052347	0.0052178	0.00296532	0.00351313	0.00392678	0.00310781	NA	NA	0.277971	0.0469161	0.307578	0.0658892	0.310707	0.0591242	NA	NA
CCNT2	0.00012937	0.00680531	-3.82765	Prostate	2.80662e-05	0.00387314	4.18861	Brain_Nucleus_accumbens_basal_ganglia	3.23685e-05	0.00478937	-4.15613	NA	NA	NA	1	1	1	0	3	-2.79222	2.79327	2.97131	-2.91886	-2.88398	2.95687	NA	NA	0.0052347	0.0052178	0.00296532	0.00351313	0.00392678	0.00310781	NA	NA	0.277971	0.0469161	0.307578	0.0658892	0.281055	0.061492	NA	NA
CCNT2	0.00012937	0.00680531	-3.82765	Prostate	2.80662e-05	0.00387314	4.18861	Brain_Spinal_cord_cervical_c-1	3.23685e-05	0.00475352	-4.15613	NA	NA	NA	1	1	1	0	3	-2.79222	2.79327	2.97131	-2.91886	-2.88398	2.95687	NA	NA	0.0052347	0.0052178	0.00296532	0.00351313	0.00392678	0.00310781	NA	NA	0.277971	0.0469161	0.307578	0.0658892	0.318053	0.062778	NA	NA
CCNT2	0.00012937	0.00680531	-3.82765	Prostate	2.80662e-05	0.00387314	4.18861	Breast_Mammary_Tissue	3.23685e-05	0.00380049	-4.15613	NA	NA	NA	1	1	1	0	3	-2.79222	2.79327	2.97131	-2.91886	-2.88398	2.95687	NA	NA	0.0052347	0.0052178	0.00296532	0.00351313	0.00392678	0.00310781	NA	NA	0.277971	0.0469161	0.307578	0.0658892	0.276324	0.0574432	NA	NA
CCNT2	0.00012937	0.00680531	-3.82765	Prostate	2.80662e-05	0.00387314	4.18861	Cells_Cultured_fibroblasts	5.05457e-05	0.00546165	-4.05309	NA	NA	NA	1	1	1	0	3	-2.79222	2.79327	2.97131	-2.91886	-2.68173	3.00599	NA	NA	0.0052347	0.0052178	0.00296532	0.00351313	0.00732419	0.0026472	NA	NA	0.277971	0.0469161	0.307578	0.0658892	0.346238	0.0497914	NA	NA
CCNT2	0.00012937	0.00680531	-3.82765	Prostate	2.80662e-05	0.00387314	4.18861	Cells_EBV-transformed_lymphocytes	3.23685e-05	0.00362044	-4.15613	NA	NA	NA	1	1	1	0	3	-2.79222	2.79327	2.97131	-2.91886	-2.88398	2.95687	NA	NA	0.0052347	0.0052178	0.00296532	0.00351313	0.00392678	0.00310781	NA	NA	0.277971	0.0469161	0.307578	0.0658892	0.299647	0.0513539	NA	NA
CCNT2	0.00012937	0.00680531	-3.82765	Prostate	2.80662e-05	0.00387314	4.18861	Colon_Sigmoid	3.23685e-05	0.0040263	-4.15613	NA	NA	NA	1	1	1	0	3	-2.79222	2.79327	2.97131	-2.91886	-2.88398	2.95687	NA	NA	0.0052347	0.0052178	0.00296532	0.00351313	0.00392678	0.00310781	NA	NA	0.277971	0.0469161	0.307578	0.0658892	0.292503	0.054633	NA	NA
CCNT2	0.00012937	0.00680531	-3.82765	Prostate	2.80662e-05	0.00387314	4.18861	Colon_Transverse	5.05457e-05	0.00580474	-4.05309	NA	NA	NA	1	1	1	0	3	-2.79222	2.79327	2.97131	-2.91886	-2.68173	3.00599	NA	NA	0.0052347	0.0052178	0.00296532	0.00351313	0.00732419	0.0026472	NA	NA	0.277971	0.0469161	0.307578	0.0658892	0.350386	0.0499289	NA	NA
CCNT2	0.00012937	0.00680531	-3.82765	Prostate	2.80662e-05	0.00387314	4.18861	Esophagus_Gastroesophageal_Junction	3.23685e-05	0.00380387	-4.15613	NA	NA	NA	1	1	1	0	3	-2.79222	2.79327	2.97131	-2.91886	-2.88398	2.95687	NA	NA	0.0052347	0.0052178	0.00296532	0.00351313	0.00392678	0.00310781	NA	NA	0.277971	0.0469161	0.307578	0.0658892	0.293369	0.0556805	NA	NA
CCNT2	0.00012937	0.00680531	-3.82765	Prostate	2.80662e-05	0.00387314	4.18861	Esophagus_Muscularis	3.23685e-05	0.00377789	-4.15613	NA	NA	NA	1	1	1	0	3	-2.79222	2.79327	2.97131	-2.91886	-2.88398	2.95687	NA	NA	0.0052347	0.0052178	0.00296532	0.00351313	0.00392678	0.00310781	NA	NA	0.277971	0.0469161	0.307578	0.0658892	0.294037	0.0566019	NA	NA
CCNT2	0.00012937	0.00680531	-3.82765	Prostate	2.80662e-05	0.00387314	4.18861	Heart_Atrial_Appendage	3.23685e-05	0.00436087	-4.15613	NA	NA	NA	1	1	1	0	3	-2.79222	2.79327	2.97131	-2.91886	-2.88398	2.95687	NA	NA	0.0052347	0.0052178	0.00296532	0.00351313	0.00392678	0.00310781	NA	NA	0.277971	0.0469161	0.307578	0.0658892	0.294518	0.0574524	NA	NA
CCNT2	0.00012937	0.00680531	-3.82765	Prostate	2.80662e-05	0.00387314	4.18861	Heart_Left_Ventricle	5.05457e-05	0.00656586	-4.05309	NA	NA	NA	1	1	1	0	3	-2.79222	2.79327	2.97131	-2.91886	-2.68173	3.00599	NA	NA	0.0052347	0.0052178	0.00296532	0.00351313	0.00732419	0.0026472	NA	NA	0.277971	0.0469161	0.307578	0.0658892	0.356107	0.0535819	NA	NA
CCNT2	0.00012937	0.00680531	-3.82765	Prostate	2.80662e-05	0.00387314	4.18861	Liver	3.23685e-05	0.00458593	-4.15613	NA	NA	NA	1	1	1	0	3	-2.79222	2.79327	2.97131	-2.91886	-2.88398	2.95687	NA	NA	0.0052347	0.0052178	0.00296532	0.00351313	0.00392678	0.00310781	NA	NA	0.277971	0.0469161	0.307578	0.0658892	0.280413	0.0599463	NA	NA
CCNT2	0.00012937	0.00680531	-3.82765	Prostate	2.80662e-05	0.00387314	4.18861	Lung	3.23685e-05	0.00369821	-4.15613	NA	NA	NA	1	1	1	0	3	-2.79222	2.79327	2.97131	-2.91886	-2.88398	2.95687	NA	NA	0.0052347	0.0052178	0.00296532	0.00351313	0.00392678	0.00310781	NA	NA	0.277971	0.0469161	0.307578	0.0658892	0.27107	0.0558836	NA	NA
CCNT2	0.00012937	0.00680531	-3.82765	Prostate	2.80662e-05	0.00387314	4.18861	Minor_Salivary_Gland	3.23685e-05	0.00409112	-4.15613	NA	NA	NA	1	1	1	0	3	-2.79222	2.79327	2.97131	-2.91886	-2.88398	2.95687	NA	NA	0.0052347	0.0052178	0.00296532	0.00351313	0.00392678	0.00310781	NA	NA	0.277971	0.0469161	0.307578	0.0658892	0.281382	0.0567954	NA	NA
CCNT2	0.00012937	0.00680531	-3.82765	Prostate	2.80662e-05	0.00387314	4.18861	Muscle_Skeletal	3.23685e-05	0.00428338	-4.15613	NA	NA	NA	1	1	1	0	3	-2.79222	2.79327	2.97131	-2.91886	-2.88398	2.95687	NA	NA	0.0052347	0.0052178	0.00296532	0.00351313	0.00392678	0.00310781	NA	NA	0.277971	0.0469161	0.307578	0.0658892	0.275444	0.0556465	NA	NA
CCNT2	0.00012937	0.00680531	-3.82765	Prostate	2.80662e-05	0.00387314	4.18861	Nerve_Tibial	3.23685e-05	0.0041673	-4.15613	NA	NA	NA	1	1	1	0	3	-2.79222	2.79327	2.97131	-2.91886	-2.88398	2.95687	NA	NA	0.0052347	0.0052178	0.00296532	0.00351313	0.00392678	0.00310781	NA	NA	0.277971	0.0469161	0.307578	0.0658892	0.278678	0.057273	NA	NA
CCNT2	0.00012937	0.00680531	-3.82765	Prostate	2.80662e-05	0.00387314	4.18861	Ovary	3.23685e-05	0.00414648	-4.15613	NA	NA	NA	1	1	1	0	3	-2.79222	2.79327	2.97131	-2.91886	-2.88398	2.95687	NA	NA	0.0052347	0.0052178	0.00296532	0.00351313	0.00392678	0.00310781	NA	NA	0.277971	0.0469161	0.307578	0.0658892	0.27839	0.0552475	NA	NA
CCNT2	0.00012937	0.00680531	-3.82765	Prostate	2.80662e-05	0.00387314	4.18861	Pancreas	3.23685e-05	0.00451747	-4.15613	NA	NA	NA	1	1	1	0	3	-2.79222	2.79327	2.97131	-2.91886	-2.88398	2.95687	NA	NA	0.0052347	0.0052178	0.00296532	0.00351313	0.00392678	0.00310781	NA	NA	0.277971	0.0469161	0.307578	0.0658892	0.29533	0.0566839	NA	NA
CCNT2	0.00012937	0.00680531	-3.82765	Prostate	2.80662e-05	0.00387314	4.18861	Pituitary	3.23685e-05	0.00436407	-4.15613	NA	NA	NA	1	1	1	0	3	-2.79222	2.79327	2.97131	-2.91886	-2.88398	2.95687	NA	NA	0.0052347	0.0052178	0.00296532	0.00351313	0.00392678	0.00310781	NA	NA	0.277971	0.0469161	0.307578	0.0658892	0.317676	0.0580547	NA	NA
CCNT2	0.00012937	0.00680531	-3.82765	Prostate	2.80662e-05	0.00387314	4.18861	Prostate	5.05457e-05	0.00554077	-4.05309	NA	NA	NA	1	1	1	0	3	-2.79222	2.79327	2.97131	-2.91886	-2.68173	3.00599	NA	NA	0.0052347	0.0052178	0.00296532	0.00351313	0.00732419	0.0026472	NA	NA	0.277971	0.0469161	0.307578	0.0658892	0.366001	0.0512764	NA	NA
CCNT2	0.00012937	0.00680531	-3.82765	Prostate	2.80662e-05	0.00387314	4.18861	Skin_Not_Sun_Exposed_Suprapubic	3.23685e-05	0.0039161	-4.15613	NA	NA	NA	1	1	1	0	3	-2.79222	2.79327	2.97131	-2.91886	-2.88398	2.95687	NA	NA	0.0052347	0.0052178	0.00296532	0.00351313	0.00392678	0.00310781	NA	NA	0.277971	0.0469161	0.307578	0.0658892	0.293605	0.055714	NA	NA
CCNT2	0.00012937	0.00680531	-3.82765	Prostate	2.80662e-05	0.00387314	4.18861	Skin_Sun_Exposed_Lower_leg	3.23685e-05	0.00421835	-4.15613	NA	NA	NA	1	1	1	0	3	-2.79222	2.79327	2.97131	-2.91886	-2.88398	2.95687	NA	NA	0.0052347	0.0052178	0.00296532	0.00351313	0.00392678	0.00310781	NA	NA	0.277971	0.0469161	0.307578	0.0658892	0.275461	0.0553046	NA	NA
CCNT2	0.00012937	0.00680531	-3.82765	Prostate	2.80662e-05	0.00387314	4.18861	Small_Intestine_Terminal_Ileum	3.23685e-05	0.00397049	-4.15613	NA	NA	NA	1	1	1	0	3	-2.79222	2.79327	2.97131	-2.91886	-2.88398	2.95687	NA	NA	0.0052347	0.0052178	0.00296532	0.00351313	0.00392678	0.00310781	NA	NA	0.277971	0.0469161	0.307578	0.0658892	0.298506	0.0564983	NA	NA
CCNT2	0.00012937	0.00680531	-3.82765	Prostate	2.80662e-05	0.00387314	4.18861	Spleen	3.23685e-05	0.00402283	-4.15613	NA	NA	NA	1	1	1	0	3	-2.79222	2.79327	2.97131	-2.91886	-2.88398	2.95687	NA	NA	0.0052347	0.0052178	0.00296532	0.00351313	0.00392678	0.00310781	NA	NA	0.277971	0.0469161	0.307578	0.0658892	0.279124	0.0538194	NA	NA
CCNT2	0.00012937	0.00680531	-3.82765	Prostate	2.80662e-05	0.00387314	4.18861	Stomach	3.23685e-05	0.00429933	-4.15613	NA	NA	NA	1	1	1	0	3	-2.79222	2.79327	2.97131	-2.91886	-2.88398	2.95687	NA	NA	0.0052347	0.0052178	0.00296532	0.00351313	0.00392678	0.00310781	NA	NA	0.277971	0.0469161	0.307578	0.0658892	0.293963	0.0581839	NA	NA
CCNT2	0.00012937	0.00680531	-3.82765	Prostate	2.80662e-05	0.00387314	4.18861	Testis	3.23685e-05	0.00485285	-4.15613	NA	NA	NA	1	1	1	0	3	-2.79222	2.79327	2.97131	-2.91886	-2.88398	2.95687	NA	NA	0.0052347	0.0052178	0.00296532	0.00351313	0.00392678	0.00310781	NA	NA	0.277971	0.0469161	0.307578	0.0658892	0.317557	0.0602128	NA	NA
CCNT2	0.00012937	0.00680531	-3.82765	Prostate	2.80662e-05	0.00387314	4.18861	Thyroid	3.23685e-05	0.00382736	-4.15613	NA	NA	NA	1	1	1	0	3	-2.79222	2.79327	2.97131	-2.91886	-2.88398	2.95687	NA	NA	0.0052347	0.0052178	0.00296532	0.00351313	0.00392678	0.00310781	NA	NA	0.277971	0.0469161	0.307578	0.0658892	0.262093	0.0545763	NA	NA
CCNT2	0.00012937	0.00680531	-3.82765	Prostate	2.80662e-05	0.00387314	4.18861	Uterus	3.23685e-05	0.00396895	-4.15613	NA	NA	NA	1	1	1	0	3	-2.79222	2.79327	2.97131	-2.91886	-2.88398	2.95687	NA	NA	0.0052347	0.0052178	0.00296532	0.00351313	0.00392678	0.00310781	NA	NA	0.277971	0.0469161	0.307578	0.0658892	0.28954	0.0567558	NA	NA
CCNT2	0.00012937	0.00680531	-3.82765	Prostate	2.80662e-05	0.00387314	4.18861	Whole_Blood	3.23685e-05	0.00409174	-4.15613	NA	NA	NA	1	1	1	0	3	-2.79222	2.79327	2.97131	-2.91886	-2.88398	2.95687	NA	NA	0.0052347	0.0052178	0.00296532	0.00351313	0.00392678	0.00310781	NA	NA	0.277971	0.0469161	0.307578	0.0658892	0.280737	0.0536265	NA	NA
CCNT2	0.00012937	0.00680531	-3.82765	Prostate	2.80662e-05	0.00387314	4.18861	smultixcan	3.23685e-05	0.00397235	-4.15613	NA	NA	NA	1	1	1	0	3	-2.79222	2.79327	2.97131	-2.91886	-2.88398	2.95687	NA	NA	0.0052347	0.0052178	0.00296532	0.00351313	0.00392678	0.00310781	NA	NA	0.277971	0.0469161	0.307578	0.0658892	0.283028	0.0535694	NA	NA
CCNT2	0.00012937	0.00680531	-3.82765	Skin_Sun_Exposed_Lower_leg	2.80662e-05	0.00400237	4.18861	Adipose_Subcutaneous	5.05457e-05	0.00554335	-4.05309	NA	NA	NA	1	1	1	0	3	-2.79222	2.79327	2.97131	-2.91886	-2.68173	3.00599	NA	NA	0.0052347	0.0052178	0.00296532	0.00351313	0.00732419	0.0026472	NA	NA	0.277971	0.0469161	0.337184	0.0643047	0.348685	0.0510768	NA	NA
CCNT2	0.00012937	0.00680531	-3.82765	Skin_Sun_Exposed_Lower_leg	2.80662e-05	0.00400237	4.18861	Adipose_Visceral_Omentum	5.05457e-05	0.00541727	-4.05309	NA	NA	NA	1	1	1	0	3	-2.79222	2.79327	2.97131	-2.91886	-2.68173	3.00599	NA	NA	0.0052347	0.0052178	0.00296532	0.00351313	0.00732419	0.0026472	NA	NA	0.277971	0.0469161	0.337184	0.0643047	0.349019	0.050457	NA	NA
CCNT2	0.00012937	0.00680531	-3.82765	Skin_Sun_Exposed_Lower_leg	2.80662e-05	0.00400237	4.18861	Adrenal_Gland	3.23685e-05	0.00368613	-4.15613	NA	NA	NA	1	1	1	0	3	-2.79222	2.79327	2.97131	-2.91886	-2.88398	2.95687	NA	NA	0.0052347	0.0052178	0.00296532	0.00351313	0.00392678	0.00310781	NA	NA	0.277971	0.0469161	0.337184	0.0643047	0.298751	0.054533	NA	NA
CCNT2	0.00012937	0.00680531	-3.82765	Skin_Sun_Exposed_Lower_leg	2.80662e-05	0.00400237	4.18861	Artery_Aorta	3.23685e-05	0.00400326	-4.15613	NA	NA	NA	1	1	1	0	3	-2.79222	2.79327	2.97131	-2.91886	-2.88398	2.95687	NA	NA	0.0052347	0.0052178	0.00296532	0.00351313	0.00392678	0.00310781	NA	NA	0.277971	0.0469161	0.337184	0.0643047	0.293793	0.0552444	NA	NA
CCNT2	0.00012937	0.00680531	-3.82765	Skin_Sun_Exposed_Lower_leg	2.80662e-05	0.00400237	4.18861	Artery_Coronary	3.23685e-05	0.00394637	-4.15613	NA	NA	NA	1	1	1	0	3	-2.79222	2.79327	2.97131	-2.91886	-2.88398	2.95687	NA	NA	0.0052347	0.0052178	0.00296532	0.00351313	0.00392678	0.00310781	NA	NA	0.277971	0.0469161	0.337184	0.0643047	0.313954	0.0584537	NA	NA
CCNT2	0.00012937	0.00680531	-3.82765	Skin_Sun_Exposed_Lower_leg	2.80662e-05	0.00400237	4.18861	Artery_Tibial	3.23685e-05	0.00383832	-4.15613	NA	NA	NA	1	1	1	0	3	-2.79222	2.79327	2.97131	-2.91886	-2.88398	2.95687	NA	NA	0.0052347	0.0052178	0.00296532	0.00351313	0.00392678	0.00310781	NA	NA	0.277971	0.0469161	0.337184	0.0643047	0.298391	0.0565458	NA	NA
CCNT2	0.00012937	0.00680531	-3.82765	Skin_Sun_Exposed_Lower_leg	2.80662e-05	0.00400237	4.18861	Brain_Anterior_cingulate_cortex_BA24	3.23685e-05	0.00483541	-4.15613	NA	NA	NA	1	1	1	0	3	-2.79222	2.79327	2.97131	-2.91886	-2.88398	2.95687	NA	NA	0.0052347	0.0052178	0.00296532	0.00351313	0.00392678	0.00310781	NA	NA	0.277971	0.0469161	0.337184	0.0643047	0.320668	0.0600897	NA	NA
CCNT2	0.00012937	0.00680531	-3.82765	Skin_Sun_Exposed_Lower_leg	2.80662e-05	0.00400237	4.18861	Brain_Cerebellar_Hemisphere	3.23685e-05	0.00418477	-4.15613	NA	NA	NA	1	1	1	0	3	-2.79222	2.79327	2.97131	-2.91886	-2.88398	2.95687	NA	NA	0.0052347	0.0052178	0.00296532	0.00351313	0.00392678	0.00310781	NA	NA	0.277971	0.0469161	0.337184	0.0643047	0.291618	0.0548011	NA	NA
CCNT2	0.00012937	0.00680531	-3.82765	Skin_Sun_Exposed_Lower_leg	2.80662e-05	0.00400237	4.18861	Brain_Cerebellum	3.23685e-05	0.00420736	-4.15613	NA	NA	NA	1	1	1	0	3	-2.79222	2.79327	2.97131	-2.91886	-2.88398	2.95687	NA	NA	0.0052347	0.0052178	0.00296532	0.00351313	0.00392678	0.00310781	NA	NA	0.277971	0.0469161	0.337184	0.0643047	0.308828	0.0554545	NA	NA
CCNT2	0.00012937	0.00680531	-3.82765	Skin_Sun_Exposed_Lower_leg	2.80662e-05	0.00400237	4.18861	Brain_Frontal_Cortex_BA9	3.23685e-05	0.00466263	-4.15613	NA	NA	NA	1	1	1	0	3	-2.79222	2.79327	2.97131	-2.91886	-2.88398	2.95687	NA	NA	0.0052347	0.0052178	0.00296532	0.00351313	0.00392678	0.00310781	NA	NA	0.277971	0.0469161	0.337184	0.0643047	0.310707	0.0591242	NA	NA
CCNT2	0.00012937	0.00680531	-3.82765	Skin_Sun_Exposed_Lower_leg	2.80662e-05	0.00400237	4.18861	Brain_Nucleus_accumbens_basal_ganglia	3.23685e-05	0.00478937	-4.15613	NA	NA	NA	1	1	1	0	3	-2.79222	2.79327	2.97131	-2.91886	-2.88398	2.95687	NA	NA	0.0052347	0.0052178	0.00296532	0.00351313	0.00392678	0.00310781	NA	NA	0.277971	0.0469161	0.337184	0.0643047	0.281055	0.061492	NA	NA
CCNT2	0.00012937	0.00680531	-3.82765	Skin_Sun_Exposed_Lower_leg	2.80662e-05	0.00400237	4.18861	Brain_Spinal_cord_cervical_c-1	3.23685e-05	0.00475352	-4.15613	NA	NA	NA	1	1	1	0	3	-2.79222	2.79327	2.97131	-2.91886	-2.88398	2.95687	NA	NA	0.0052347	0.0052178	0.00296532	0.00351313	0.00392678	0.00310781	NA	NA	0.277971	0.0469161	0.337184	0.0643047	0.318053	0.062778	NA	NA
CCNT2	0.00012937	0.00680531	-3.82765	Skin_Sun_Exposed_Lower_leg	2.80662e-05	0.00400237	4.18861	Breast_Mammary_Tissue	3.23685e-05	0.00380049	-4.15613	NA	NA	NA	1	1	1	0	3	-2.79222	2.79327	2.97131	-2.91886	-2.88398	2.95687	NA	NA	0.0052347	0.0052178	0.00296532	0.00351313	0.00392678	0.00310781	NA	NA	0.277971	0.0469161	0.337184	0.0643047	0.276324	0.0574432	NA	NA
CCNT2	0.00012937	0.00680531	-3.82765	Skin_Sun_Exposed_Lower_leg	2.80662e-05	0.00400237	4.18861	Cells_Cultured_fibroblasts	5.05457e-05	0.00546165	-4.05309	NA	NA	NA	1	1	1	0	3	-2.79222	2.79327	2.97131	-2.91886	-2.68173	3.00599	NA	NA	0.0052347	0.0052178	0.00296532	0.00351313	0.00732419	0.0026472	NA	NA	0.277971	0.0469161	0.337184	0.0643047	0.346238	0.0497914	NA	NA
CCNT2	0.00012937	0.00680531	-3.82765	Skin_Sun_Exposed_Lower_leg	2.80662e-05	0.00400237	4.18861	Cells_EBV-transformed_lymphocytes	3.23685e-05	0.00362044	-4.15613	NA	NA	NA	1	1	1	0	3	-2.79222	2.79327	2.97131	-2.91886	-2.88398	2.95687	NA	NA	0.0052347	0.0052178	0.00296532	0.00351313	0.00392678	0.00310781	NA	NA	0.277971	0.0469161	0.337184	0.0643047	0.299647	0.0513539	NA	NA
CCNT2	0.00012937	0.00680531	-3.82765	Skin_Sun_Exposed_Lower_leg	2.80662e-05	0.00400237	4.18861	Colon_Sigmoid	3.23685e-05	0.0040263	-4.15613	NA	NA	NA	1	1	1	0	3	-2.79222	2.79327	2.97131	-2.91886	-2.88398	2.95687	NA	NA	0.0052347	0.0052178	0.00296532	0.00351313	0.00392678	0.00310781	NA	NA	0.277971	0.0469161	0.337184	0.0643047	0.292503	0.054633	NA	NA
CCNT2	0.00012937	0.00680531	-3.82765	Skin_Sun_Exposed_Lower_leg	2.80662e-05	0.00400237	4.18861	Colon_Transverse	5.05457e-05	0.00580474	-4.05309	NA	NA	NA	1	1	1	0	3	-2.79222	2.79327	2.97131	-2.91886	-2.68173	3.00599	NA	NA	0.0052347	0.0052178	0.00296532	0.00351313	0.00732419	0.0026472	NA	NA	0.277971	0.0469161	0.337184	0.0643047	0.350386	0.0499289	NA	NA
CCNT2	0.00012937	0.00680531	-3.82765	Skin_Sun_Exposed_Lower_leg	2.80662e-05	0.00400237	4.18861	Esophagus_Gastroesophageal_Junction	3.23685e-05	0.00380387	-4.15613	NA	NA	NA	1	1	1	0	3	-2.79222	2.79327	2.97131	-2.91886	-2.88398	2.95687	NA	NA	0.0052347	0.0052178	0.00296532	0.00351313	0.00392678	0.00310781	NA	NA	0.277971	0.0469161	0.337184	0.0643047	0.293369	0.0556805	NA	NA
CCNT2	0.00012937	0.00680531	-3.82765	Skin_Sun_Exposed_Lower_leg	2.80662e-05	0.00400237	4.18861	Esophagus_Muscularis	3.23685e-05	0.00377789	-4.15613	NA	NA	NA	1	1	1	0	3	-2.79222	2.79327	2.97131	-2.91886	-2.88398	2.95687	NA	NA	0.0052347	0.0052178	0.00296532	0.00351313	0.00392678	0.00310781	NA	NA	0.277971	0.0469161	0.337184	0.0643047	0.294037	0.0566019	NA	NA
CCNT2	0.00012937	0.00680531	-3.82765	Skin_Sun_Exposed_Lower_leg	2.80662e-05	0.00400237	4.18861	Heart_Atrial_Appendage	3.23685e-05	0.00436087	-4.15613	NA	NA	NA	1	1	1	0	3	-2.79222	2.79327	2.97131	-2.91886	-2.88398	2.95687	NA	NA	0.0052347	0.0052178	0.00296532	0.00351313	0.00392678	0.00310781	NA	NA	0.277971	0.0469161	0.337184	0.0643047	0.294518	0.0574524	NA	NA
CCNT2	0.00012937	0.00680531	-3.82765	Skin_Sun_Exposed_Lower_leg	2.80662e-05	0.00400237	4.18861	Heart_Left_Ventricle	5.05457e-05	0.00656586	-4.05309	NA	NA	NA	1	1	1	0	3	-2.79222	2.79327	2.97131	-2.91886	-2.68173	3.00599	NA	NA	0.0052347	0.0052178	0.00296532	0.00351313	0.00732419	0.0026472	NA	NA	0.277971	0.0469161	0.337184	0.0643047	0.356107	0.0535819	NA	NA
CCNT2	0.00012937	0.00680531	-3.82765	Skin_Sun_Exposed_Lower_leg	2.80662e-05	0.00400237	4.18861	Liver	3.23685e-05	0.00458593	-4.15613	NA	NA	NA	1	1	1	0	3	-2.79222	2.79327	2.97131	-2.91886	-2.88398	2.95687	NA	NA	0.0052347	0.0052178	0.00296532	0.00351313	0.00392678	0.00310781	NA	NA	0.277971	0.0469161	0.337184	0.0643047	0.280413	0.0599463	NA	NA
CCNT2	0.00012937	0.00680531	-3.82765	Skin_Sun_Exposed_Lower_leg	2.80662e-05	0.00400237	4.18861	Lung	3.23685e-05	0.00369821	-4.15613	NA	NA	NA	1	1	1	0	3	-2.79222	2.79327	2.97131	-2.91886	-2.88398	2.95687	NA	NA	0.0052347	0.0052178	0.00296532	0.00351313	0.00392678	0.00310781	NA	NA	0.277971	0.0469161	0.337184	0.0643047	0.27107	0.0558836	NA	NA
CCNT2	0.00012937	0.00680531	-3.82765	Skin_Sun_Exposed_Lower_leg	2.80662e-05	0.00400237	4.18861	Minor_Salivary_Gland	3.23685e-05	0.00409112	-4.15613	NA	NA	NA	1	1	1	0	3	-2.79222	2.79327	2.97131	-2.91886	-2.88398	2.95687	NA	NA	0.0052347	0.0052178	0.00296532	0.00351313	0.00392678	0.00310781	NA	NA	0.277971	0.0469161	0.337184	0.0643047	0.281382	0.0567954	NA	NA
CCNT2	0.00012937	0.00680531	-3.82765	Skin_Sun_Exposed_Lower_leg	2.80662e-05	0.00400237	4.18861	Muscle_Skeletal	3.23685e-05	0.00428338	-4.15613	NA	NA	NA	1	1	1	0	3	-2.79222	2.79327	2.97131	-2.91886	-2.88398	2.95687	NA	NA	0.0052347	0.0052178	0.00296532	0.00351313	0.00392678	0.00310781	NA	NA	0.277971	0.0469161	0.337184	0.0643047	0.275444	0.0556465	NA	NA
CCNT2	0.00012937	0.00680531	-3.82765	Skin_Sun_Exposed_Lower_leg	2.80662e-05	0.00400237	4.18861	Nerve_Tibial	3.23685e-05	0.0041673	-4.15613	NA	NA	NA	1	1	1	0	3	-2.79222	2.79327	2.97131	-2.91886	-2.88398	2.95687	NA	NA	0.0052347	0.0052178	0.00296532	0.00351313	0.00392678	0.00310781	NA	NA	0.277971	0.0469161	0.337184	0.0643047	0.278678	0.057273	NA	NA
CCNT2	0.00012937	0.00680531	-3.82765	Skin_Sun_Exposed_Lower_leg	2.80662e-05	0.00400237	4.18861	Ovary	3.23685e-05	0.00414648	-4.15613	NA	NA	NA	1	1	1	0	3	-2.79222	2.79327	2.97131	-2.91886	-2.88398	2.95687	NA	NA	0.0052347	0.0052178	0.00296532	0.00351313	0.00392678	0.00310781	NA	NA	0.277971	0.0469161	0.337184	0.0643047	0.27839	0.0552475	NA	NA
CCNT2	0.00012937	0.00680531	-3.82765	Skin_Sun_Exposed_Lower_leg	2.80662e-05	0.00400237	4.18861	Pancreas	3.23685e-05	0.00451747	-4.15613	NA	NA	NA	1	1	1	0	3	-2.79222	2.79327	2.97131	-2.91886	-2.88398	2.95687	NA	NA	0.0052347	0.0052178	0.00296532	0.00351313	0.00392678	0.00310781	NA	NA	0.277971	0.0469161	0.337184	0.0643047	0.29533	0.0566839	NA	NA
CCNT2	0.00012937	0.00680531	-3.82765	Skin_Sun_Exposed_Lower_leg	2.80662e-05	0.00400237	4.18861	Pituitary	3.23685e-05	0.00436407	-4.15613	NA	NA	NA	1	1	1	0	3	-2.79222	2.79327	2.97131	-2.91886	-2.88398	2.95687	NA	NA	0.0052347	0.0052178	0.00296532	0.00351313	0.00392678	0.00310781	NA	NA	0.277971	0.0469161	0.337184	0.0643047	0.317676	0.0580547	NA	NA
CCNT2	0.00012937	0.00680531	-3.82765	Skin_Sun_Exposed_Lower_leg	2.80662e-05	0.00400237	4.18861	Prostate	5.05457e-05	0.00554077	-4.05309	NA	NA	NA	1	1	1	0	3	-2.79222	2.79327	2.97131	-2.91886	-2.68173	3.00599	NA	NA	0.0052347	0.0052178	0.00296532	0.00351313	0.00732419	0.0026472	NA	NA	0.277971	0.0469161	0.337184	0.0643047	0.366001	0.0512764	NA	NA
CCNT2	0.00012937	0.00680531	-3.82765	Skin_Sun_Exposed_Lower_leg	2.80662e-05	0.00400237	4.18861	Skin_Not_Sun_Exposed_Suprapubic	3.23685e-05	0.0039161	-4.15613	NA	NA	NA	1	1	1	0	3	-2.79222	2.79327	2.97131	-2.91886	-2.88398	2.95687	NA	NA	0.0052347	0.0052178	0.00296532	0.00351313	0.00392678	0.00310781	NA	NA	0.277971	0.0469161	0.337184	0.0643047	0.293605	0.055714	NA	NA
CCNT2	0.00012937	0.00680531	-3.82765	Skin_Sun_Exposed_Lower_leg	2.80662e-05	0.00400237	4.18861	Skin_Sun_Exposed_Lower_leg	3.23685e-05	0.00421835	-4.15613	NA	NA	NA	1	1	1	0	3	-2.79222	2.79327	2.97131	-2.91886	-2.88398	2.95687	NA	NA	0.0052347	0.0052178	0.00296532	0.00351313	0.00392678	0.00310781	NA	NA	0.277971	0.0469161	0.337184	0.0643047	0.275461	0.0553046	NA	NA
CCNT2	0.00012937	0.00680531	-3.82765	Skin_Sun_Exposed_Lower_leg	2.80662e-05	0.00400237	4.18861	Small_Intestine_Terminal_Ileum	3.23685e-05	0.00397049	-4.15613	NA	NA	NA	1	1	1	0	3	-2.79222	2.79327	2.97131	-2.91886	-2.88398	2.95687	NA	NA	0.0052347	0.0052178	0.00296532	0.00351313	0.00392678	0.00310781	NA	NA	0.277971	0.0469161	0.337184	0.0643047	0.298506	0.0564983	NA	NA
CCNT2	0.00012937	0.00680531	-3.82765	Skin_Sun_Exposed_Lower_leg	2.80662e-05	0.00400237	4.18861	Spleen	3.23685e-05	0.00402283	-4.15613	NA	NA	NA	1	1	1	0	3	-2.79222	2.79327	2.97131	-2.91886	-2.88398	2.95687	NA	NA	0.0052347	0.0052178	0.00296532	0.00351313	0.00392678	0.00310781	NA	NA	0.277971	0.0469161	0.337184	0.0643047	0.279124	0.0538194	NA	NA
CCNT2	0.00012937	0.00680531	-3.82765	Skin_Sun_Exposed_Lower_leg	2.80662e-05	0.00400237	4.18861	Stomach	3.23685e-05	0.00429933	-4.15613	NA	NA	NA	1	1	1	0	3	-2.79222	2.79327	2.97131	-2.91886	-2.88398	2.95687	NA	NA	0.0052347	0.0052178	0.00296532	0.00351313	0.00392678	0.00310781	NA	NA	0.277971	0.0469161	0.337184	0.0643047	0.293963	0.0581839	NA	NA
CCNT2	0.00012937	0.00680531	-3.82765	Skin_Sun_Exposed_Lower_leg	2.80662e-05	0.00400237	4.18861	Testis	3.23685e-05	0.00485285	-4.15613	NA	NA	NA	1	1	1	0	3	-2.79222	2.79327	2.97131	-2.91886	-2.88398	2.95687	NA	NA	0.0052347	0.0052178	0.00296532	0.00351313	0.00392678	0.00310781	NA	NA	0.277971	0.0469161	0.337184	0.0643047	0.317557	0.0602128	NA	NA
CCNT2	0.00012937	0.00680531	-3.82765	Skin_Sun_Exposed_Lower_leg	2.80662e-05	0.00400237	4.18861	Thyroid	3.23685e-05	0.00382736	-4.15613	NA	NA	NA	1	1	1	0	3	-2.79222	2.79327	2.97131	-2.91886	-2.88398	2.95687	NA	NA	0.0052347	0.0052178	0.00296532	0.00351313	0.00392678	0.00310781	NA	NA	0.277971	0.0469161	0.337184	0.0643047	0.262093	0.0545763	NA	NA
CCNT2	0.00012937	0.00680531	-3.82765	Skin_Sun_Exposed_Lower_leg	2.80662e-05	0.00400237	4.18861	Uterus	3.23685e-05	0.00396895	-4.15613	NA	NA	NA	1	1	1	0	3	-2.79222	2.79327	2.97131	-2.91886	-2.88398	2.95687	NA	NA	0.0052347	0.0052178	0.00296532	0.00351313	0.00392678	0.00310781	NA	NA	0.277971	0.0469161	0.337184	0.0643047	0.28954	0.0567558	NA	NA
CCNT2	0.00012937	0.00680531	-3.82765	Skin_Sun_Exposed_Lower_leg	2.80662e-05	0.00400237	4.18861	Whole_Blood	3.23685e-05	0.00409174	-4.15613	NA	NA	NA	1	1	1	0	3	-2.79222	2.79327	2.97131	-2.91886	-2.88398	2.95687	NA	NA	0.0052347	0.0052178	0.00296532	0.00351313	0.00392678	0.00310781	NA	NA	0.277971	0.0469161	0.337184	0.0643047	0.280737	0.0536265	NA	NA
CCNT2	0.00012937	0.00680531	-3.82765	Skin_Sun_Exposed_Lower_leg	2.80662e-05	0.00400237	4.18861	smultixcan	3.23685e-05	0.00397235	-4.15613	NA	NA	NA	1	1	1	0	3	-2.79222	2.79327	2.97131	-2.91886	-2.88398	2.95687	NA	NA	0.0052347	0.0052178	0.00296532	0.00351313	0.00392678	0.00310781	NA	NA	0.277971	0.0469161	0.337184	0.0643047	0.283028	0.0535694	NA	NA
CCNT2	0.00012937	0.00680531	-3.82765	Stomach	2.80662e-05	0.00423691	4.18861	Adipose_Subcutaneous	5.05457e-05	0.00554335	-4.05309	NA	NA	NA	1	1	1	0	3	-2.79222	2.79327	2.97131	-2.91886	-2.68173	3.00599	NA	NA	0.0052347	0.0052178	0.00296532	0.00351313	0.00732419	0.0026472	NA	NA	0.277971	0.0469161	0.295778	0.0667217	0.348685	0.0510768	NA	NA
CCNT2	0.00012937	0.00680531	-3.82765	Stomach	2.80662e-05	0.00423691	4.18861	Adipose_Visceral_Omentum	5.05457e-05	0.00541727	-4.05309	NA	NA	NA	1	1	1	0	3	-2.79222	2.79327	2.97131	-2.91886	-2.68173	3.00599	NA	NA	0.0052347	0.0052178	0.00296532	0.00351313	0.00732419	0.0026472	NA	NA	0.277971	0.0469161	0.295778	0.0667217	0.349019	0.050457	NA	NA
CCNT2	0.00012937	0.00680531	-3.82765	Stomach	2.80662e-05	0.00423691	4.18861	Adrenal_Gland	3.23685e-05	0.00368613	-4.15613	NA	NA	NA	1	1	1	0	3	-2.79222	2.79327	2.97131	-2.91886	-2.88398	2.95687	NA	NA	0.0052347	0.0052178	0.00296532	0.00351313	0.00392678	0.00310781	NA	NA	0.277971	0.0469161	0.295778	0.0667217	0.298751	0.054533	NA	NA
CCNT2	0.00012937	0.00680531	-3.82765	Stomach	2.80662e-05	0.00423691	4.18861	Artery_Aorta	3.23685e-05	0.00400326	-4.15613	NA	NA	NA	1	1	1	0	3	-2.79222	2.79327	2.97131	-2.91886	-2.88398	2.95687	NA	NA	0.0052347	0.0052178	0.00296532	0.00351313	0.00392678	0.00310781	NA	NA	0.277971	0.0469161	0.295778	0.0667217	0.293793	0.0552444	NA	NA
CCNT2	0.00012937	0.00680531	-3.82765	Stomach	2.80662e-05	0.00423691	4.18861	Artery_Coronary	3.23685e-05	0.00394637	-4.15613	NA	NA	NA	1	1	1	0	3	-2.79222	2.79327	2.97131	-2.91886	-2.88398	2.95687	NA	NA	0.0052347	0.0052178	0.00296532	0.00351313	0.00392678	0.00310781	NA	NA	0.277971	0.0469161	0.295778	0.0667217	0.313954	0.0584537	NA	NA
CCNT2	0.00012937	0.00680531	-3.82765	Stomach	2.80662e-05	0.00423691	4.18861	Artery_Tibial	3.23685e-05	0.00383832	-4.15613	NA	NA	NA	1	1	1	0	3	-2.79222	2.79327	2.97131	-2.91886	-2.88398	2.95687	NA	NA	0.0052347	0.0052178	0.00296532	0.00351313	0.00392678	0.00310781	NA	NA	0.277971	0.0469161	0.295778	0.0667217	0.298391	0.0565458	NA	NA
CCNT2	0.00012937	0.00680531	-3.82765	Stomach	2.80662e-05	0.00423691	4.18861	Brain_Anterior_cingulate_cortex_BA24	3.23685e-05	0.00483541	-4.15613	NA	NA	NA	1	1	1	0	3	-2.79222	2.79327	2.97131	-2.91886	-2.88398	2.95687	NA	NA	0.0052347	0.0052178	0.00296532	0.00351313	0.00392678	0.00310781	NA	NA	0.277971	0.0469161	0.295778	0.0667217	0.320668	0.0600897	NA	NA
CCNT2	0.00012937	0.00680531	-3.82765	Stomach	2.80662e-05	0.00423691	4.18861	Brain_Cerebellar_Hemisphere	3.23685e-05	0.00418477	-4.15613	NA	NA	NA	1	1	1	0	3	-2.79222	2.79327	2.97131	-2.91886	-2.88398	2.95687	NA	NA	0.0052347	0.0052178	0.00296532	0.00351313	0.00392678	0.00310781	NA	NA	0.277971	0.0469161	0.295778	0.0667217	0.291618	0.0548011	NA	NA
CCNT2	0.00012937	0.00680531	-3.82765	Stomach	2.80662e-05	0.00423691	4.18861	Brain_Cerebellum	3.23685e-05	0.00420736	-4.15613	NA	NA	NA	1	1	1	0	3	-2.79222	2.79327	2.97131	-2.91886	-2.88398	2.95687	NA	NA	0.0052347	0.0052178	0.00296532	0.00351313	0.00392678	0.00310781	NA	NA	0.277971	0.0469161	0.295778	0.0667217	0.308828	0.0554545	NA	NA
CCNT2	0.00012937	0.00680531	-3.82765	Stomach	2.80662e-05	0.00423691	4.18861	Brain_Frontal_Cortex_BA9	3.23685e-05	0.00466263	-4.15613	NA	NA	NA	1	1	1	0	3	-2.79222	2.79327	2.97131	-2.91886	-2.88398	2.95687	NA	NA	0.0052347	0.0052178	0.00296532	0.00351313	0.00392678	0.00310781	NA	NA	0.277971	0.0469161	0.295778	0.0667217	0.310707	0.0591242	NA	NA
CCNT2	0.00012937	0.00680531	-3.82765	Stomach	2.80662e-05	0.00423691	4.18861	Brain_Nucleus_accumbens_basal_ganglia	3.23685e-05	0.00478937	-4.15613	NA	NA	NA	1	1	1	0	3	-2.79222	2.79327	2.97131	-2.91886	-2.88398	2.95687	NA	NA	0.0052347	0.0052178	0.00296532	0.00351313	0.00392678	0.00310781	NA	NA	0.277971	0.0469161	0.295778	0.0667217	0.281055	0.061492	NA	NA
CCNT2	0.00012937	0.00680531	-3.82765	Stomach	2.80662e-05	0.00423691	4.18861	Brain_Spinal_cord_cervical_c-1	3.23685e-05	0.00475352	-4.15613	NA	NA	NA	1	1	1	0	3	-2.79222	2.79327	2.97131	-2.91886	-2.88398	2.95687	NA	NA	0.0052347	0.0052178	0.00296532	0.00351313	0.00392678	0.00310781	NA	NA	0.277971	0.0469161	0.295778	0.0667217	0.318053	0.062778	NA	NA
CCNT2	0.00012937	0.00680531	-3.82765	Stomach	2.80662e-05	0.00423691	4.18861	Breast_Mammary_Tissue	3.23685e-05	0.00380049	-4.15613	NA	NA	NA	1	1	1	0	3	-2.79222	2.79327	2.97131	-2.91886	-2.88398	2.95687	NA	NA	0.0052347	0.0052178	0.00296532	0.00351313	0.00392678	0.00310781	NA	NA	0.277971	0.0469161	0.295778	0.0667217	0.276324	0.0574432	NA	NA
CCNT2	0.00012937	0.00680531	-3.82765	Stomach	2.80662e-05	0.00423691	4.18861	Cells_Cultured_fibroblasts	5.05457e-05	0.00546165	-4.05309	NA	NA	NA	1	1	1	0	3	-2.79222	2.79327	2.97131	-2.91886	-2.68173	3.00599	NA	NA	0.0052347	0.0052178	0.00296532	0.00351313	0.00732419	0.0026472	NA	NA	0.277971	0.0469161	0.295778	0.0667217	0.346238	0.0497914	NA	NA
CCNT2	0.00012937	0.00680531	-3.82765	Stomach	2.80662e-05	0.00423691	4.18861	Cells_EBV-transformed_lymphocytes	3.23685e-05	0.00362044	-4.15613	NA	NA	NA	1	1	1	0	3	-2.79222	2.79327	2.97131	-2.91886	-2.88398	2.95687	NA	NA	0.0052347	0.0052178	0.00296532	0.00351313	0.00392678	0.00310781	NA	NA	0.277971	0.0469161	0.295778	0.0667217	0.299647	0.0513539	NA	NA
CCNT2	0.00012937	0.00680531	-3.82765	Stomach	2.80662e-05	0.00423691	4.18861	Colon_Sigmoid	3.23685e-05	0.0040263	-4.15613	NA	NA	NA	1	1	1	0	3	-2.79222	2.79327	2.97131	-2.91886	-2.88398	2.95687	NA	NA	0.0052347	0.0052178	0.00296532	0.00351313	0.00392678	0.00310781	NA	NA	0.277971	0.0469161	0.295778	0.0667217	0.292503	0.054633	NA	NA
CCNT2	0.00012937	0.00680531	-3.82765	Stomach	2.80662e-05	0.00423691	4.18861	Colon_Transverse	5.05457e-05	0.00580474	-4.05309	NA	NA	NA	1	1	1	0	3	-2.79222	2.79327	2.97131	-2.91886	-2.68173	3.00599	NA	NA	0.0052347	0.0052178	0.00296532	0.00351313	0.00732419	0.0026472	NA	NA	0.277971	0.0469161	0.295778	0.0667217	0.350386	0.0499289	NA	NA
CCNT2	0.00012937	0.00680531	-3.82765	Stomach	2.80662e-05	0.00423691	4.18861	Esophagus_Gastroesophageal_Junction	3.23685e-05	0.00380387	-4.15613	NA	NA	NA	1	1	1	0	3	-2.79222	2.79327	2.97131	-2.91886	-2.88398	2.95687	NA	NA	0.0052347	0.0052178	0.00296532	0.00351313	0.00392678	0.00310781	NA	NA	0.277971	0.0469161	0.295778	0.0667217	0.293369	0.0556805	NA	NA
CCNT2	0.00012937	0.00680531	-3.82765	Stomach	2.80662e-05	0.00423691	4.18861	Esophagus_Muscularis	3.23685e-05	0.00377789	-4.15613	NA	NA	NA	1	1	1	0	3	-2.79222	2.79327	2.97131	-2.91886	-2.88398	2.95687	NA	NA	0.0052347	0.0052178	0.00296532	0.00351313	0.00392678	0.00310781	NA	NA	0.277971	0.0469161	0.295778	0.0667217	0.294037	0.0566019	NA	NA
CCNT2	0.00012937	0.00680531	-3.82765	Stomach	2.80662e-05	0.00423691	4.18861	Heart_Atrial_Appendage	3.23685e-05	0.00436087	-4.15613	NA	NA	NA	1	1	1	0	3	-2.79222	2.79327	2.97131	-2.91886	-2.88398	2.95687	NA	NA	0.0052347	0.0052178	0.00296532	0.00351313	0.00392678	0.00310781	NA	NA	0.277971	0.0469161	0.295778	0.0667217	0.294518	0.0574524	NA	NA
CCNT2	0.00012937	0.00680531	-3.82765	Stomach	2.80662e-05	0.00423691	4.18861	Heart_Left_Ventricle	5.05457e-05	0.00656586	-4.05309	NA	NA	NA	1	1	1	0	3	-2.79222	2.79327	2.97131	-2.91886	-2.68173	3.00599	NA	NA	0.0052347	0.0052178	0.00296532	0.00351313	0.00732419	0.0026472	NA	NA	0.277971	0.0469161	0.295778	0.0667217	0.356107	0.0535819	NA	NA
CCNT2	0.00012937	0.00680531	-3.82765	Stomach	2.80662e-05	0.00423691	4.18861	Liver	3.23685e-05	0.00458593	-4.15613	NA	NA	NA	1	1	1	0	3	-2.79222	2.79327	2.97131	-2.91886	-2.88398	2.95687	NA	NA	0.0052347	0.0052178	0.00296532	0.00351313	0.00392678	0.00310781	NA	NA	0.277971	0.0469161	0.295778	0.0667217	0.280413	0.0599463	NA	NA
CCNT2	0.00012937	0.00680531	-3.82765	Stomach	2.80662e-05	0.00423691	4.18861	Lung	3.23685e-05	0.00369821	-4.15613	NA	NA	NA	1	1	1	0	3	-2.79222	2.79327	2.97131	-2.91886	-2.88398	2.95687	NA	NA	0.0052347	0.0052178	0.00296532	0.00351313	0.00392678	0.00310781	NA	NA	0.277971	0.0469161	0.295778	0.0667217	0.27107	0.0558836	NA	NA
CCNT2	0.00012937	0.00680531	-3.82765	Stomach	2.80662e-05	0.00423691	4.18861	Minor_Salivary_Gland	3.23685e-05	0.00409112	-4.15613	NA	NA	NA	1	1	1	0	3	-2.79222	2.79327	2.97131	-2.91886	-2.88398	2.95687	NA	NA	0.0052347	0.0052178	0.00296532	0.00351313	0.00392678	0.00310781	NA	NA	0.277971	0.0469161	0.295778	0.0667217	0.281382	0.0567954	NA	NA
CCNT2	0.00012937	0.00680531	-3.82765	Stomach	2.80662e-05	0.00423691	4.18861	Muscle_Skeletal	3.23685e-05	0.00428338	-4.15613	NA	NA	NA	1	1	1	0	3	-2.79222	2.79327	2.97131	-2.91886	-2.88398	2.95687	NA	NA	0.0052347	0.0052178	0.00296532	0.00351313	0.00392678	0.00310781	NA	NA	0.277971	0.0469161	0.295778	0.0667217	0.275444	0.0556465	NA	NA
CCNT2	0.00012937	0.00680531	-3.82765	Stomach	2.80662e-05	0.00423691	4.18861	Nerve_Tibial	3.23685e-05	0.0041673	-4.15613	NA	NA	NA	1	1	1	0	3	-2.79222	2.79327	2.97131	-2.91886	-2.88398	2.95687	NA	NA	0.0052347	0.0052178	0.00296532	0.00351313	0.00392678	0.00310781	NA	NA	0.277971	0.0469161	0.295778	0.0667217	0.278678	0.057273	NA	NA
CCNT2	0.00012937	0.00680531	-3.82765	Stomach	2.80662e-05	0.00423691	4.18861	Ovary	3.23685e-05	0.00414648	-4.15613	NA	NA	NA	1	1	1	0	3	-2.79222	2.79327	2.97131	-2.91886	-2.88398	2.95687	NA	NA	0.0052347	0.0052178	0.00296532	0.00351313	0.00392678	0.00310781	NA	NA	0.277971	0.0469161	0.295778	0.0667217	0.27839	0.0552475	NA	NA
CCNT2	0.00012937	0.00680531	-3.82765	Stomach	2.80662e-05	0.00423691	4.18861	Pancreas	3.23685e-05	0.00451747	-4.15613	NA	NA	NA	1	1	1	0	3	-2.79222	2.79327	2.97131	-2.91886	-2.88398	2.95687	NA	NA	0.0052347	0.0052178	0.00296532	0.00351313	0.00392678	0.00310781	NA	NA	0.277971	0.0469161	0.295778	0.0667217	0.29533	0.0566839	NA	NA
CCNT2	0.00012937	0.00680531	-3.82765	Stomach	2.80662e-05	0.00423691	4.18861	Pituitary	3.23685e-05	0.00436407	-4.15613	NA	NA	NA	1	1	1	0	3	-2.79222	2.79327	2.97131	-2.91886	-2.88398	2.95687	NA	NA	0.0052347	0.0052178	0.00296532	0.00351313	0.00392678	0.00310781	NA	NA	0.277971	0.0469161	0.295778	0.0667217	0.317676	0.0580547	NA	NA
CCNT2	0.00012937	0.00680531	-3.82765	Stomach	2.80662e-05	0.00423691	4.18861	Prostate	5.05457e-05	0.00554077	-4.05309	NA	NA	NA	1	1	1	0	3	-2.79222	2.79327	2.97131	-2.91886	-2.68173	3.00599	NA	NA	0.0052347	0.0052178	0.00296532	0.00351313	0.00732419	0.0026472	NA	NA	0.277971	0.0469161	0.295778	0.0667217	0.366001	0.0512764	NA	NA
CCNT2	0.00012937	0.00680531	-3.82765	Stomach	2.80662e-05	0.00423691	4.18861	Skin_Not_Sun_Exposed_Suprapubic	3.23685e-05	0.0039161	-4.15613	NA	NA	NA	1	1	1	0	3	-2.79222	2.79327	2.97131	-2.91886	-2.88398	2.95687	NA	NA	0.0052347	0.0052178	0.00296532	0.00351313	0.00392678	0.00310781	NA	NA	0.277971	0.0469161	0.295778	0.0667217	0.293605	0.055714	NA	NA
CCNT2	0.00012937	0.00680531	-3.82765	Stomach	2.80662e-05	0.00423691	4.18861	Skin_Sun_Exposed_Lower_leg	3.23685e-05	0.00421835	-4.15613	NA	NA	NA	1	1	1	0	3	-2.79222	2.79327	2.97131	-2.91886	-2.88398	2.95687	NA	NA	0.0052347	0.0052178	0.00296532	0.00351313	0.00392678	0.00310781	NA	NA	0.277971	0.0469161	0.295778	0.0667217	0.275461	0.0553046	NA	NA
CCNT2	0.00012937	0.00680531	-3.82765	Stomach	2.80662e-05	0.00423691	4.18861	Small_Intestine_Terminal_Ileum	3.23685e-05	0.00397049	-4.15613	NA	NA	NA	1	1	1	0	3	-2.79222	2.79327	2.97131	-2.91886	-2.88398	2.95687	NA	NA	0.0052347	0.0052178	0.00296532	0.00351313	0.00392678	0.00310781	NA	NA	0.277971	0.0469161	0.295778	0.0667217	0.298506	0.0564983	NA	NA
CCNT2	0.00012937	0.00680531	-3.82765	Stomach	2.80662e-05	0.00423691	4.18861	Spleen	3.23685e-05	0.00402283	-4.15613	NA	NA	NA	1	1	1	0	3	-2.79222	2.79327	2.97131	-2.91886	-2.88398	2.95687	NA	NA	0.0052347	0.0052178	0.00296532	0.00351313	0.00392678	0.00310781	NA	NA	0.277971	0.0469161	0.295778	0.0667217	0.279124	0.0538194	NA	NA
CCNT2	0.00012937	0.00680531	-3.82765	Stomach	2.80662e-05	0.00423691	4.18861	Stomach	3.23685e-05	0.00429933	-4.15613	NA	NA	NA	1	1	1	0	3	-2.79222	2.79327	2.97131	-2.91886	-2.88398	2.95687	NA	NA	0.0052347	0.0052178	0.00296532	0.00351313	0.00392678	0.00310781	NA	NA	0.277971	0.0469161	0.295778	0.0667217	0.293963	0.0581839	NA	NA
CCNT2	0.00012937	0.00680531	-3.82765	Stomach	2.80662e-05	0.00423691	4.18861	Testis	3.23685e-05	0.00485285	-4.15613	NA	NA	NA	1	1	1	0	3	-2.79222	2.79327	2.97131	-2.91886	-2.88398	2.95687	NA	NA	0.0052347	0.0052178	0.00296532	0.00351313	0.00392678	0.00310781	NA	NA	0.277971	0.0469161	0.295778	0.0667217	0.317557	0.0602128	NA	NA
CCNT2	0.00012937	0.00680531	-3.82765	Stomach	2.80662e-05	0.00423691	4.18861	Thyroid	3.23685e-05	0.00382736	-4.15613	NA	NA	NA	1	1	1	0	3	-2.79222	2.79327	2.97131	-2.91886	-2.88398	2.95687	NA	NA	0.0052347	0.0052178	0.00296532	0.00351313	0.00392678	0.00310781	NA	NA	0.277971	0.0469161	0.295778	0.0667217	0.262093	0.0545763	NA	NA
CCNT2	0.00012937	0.00680531	-3.82765	Stomach	2.80662e-05	0.00423691	4.18861	Uterus	3.23685e-05	0.00396895	-4.15613	NA	NA	NA	1	1	1	0	3	-2.79222	2.79327	2.97131	-2.91886	-2.88398	2.95687	NA	NA	0.0052347	0.0052178	0.00296532	0.00351313	0.00392678	0.00310781	NA	NA	0.277971	0.0469161	0.295778	0.0667217	0.28954	0.0567558	NA	NA
CCNT2	0.00012937	0.00680531	-3.82765	Stomach	2.80662e-05	0.00423691	4.18861	Whole_Blood	3.23685e-05	0.00409174	-4.15613	NA	NA	NA	1	1	1	0	3	-2.79222	2.79327	2.97131	-2.91886	-2.88398	2.95687	NA	NA	0.0052347	0.0052178	0.00296532	0.00351313	0.00392678	0.00310781	NA	NA	0.277971	0.0469161	0.295778	0.0667217	0.280737	0.0536265	NA	NA
CCNT2	0.00012937	0.00680531	-3.82765	Stomach	2.80662e-05	0.00423691	4.18861	smultixcan	3.23685e-05	0.00397235	-4.15613	NA	NA	NA	1	1	1	0	3	-2.79222	2.79327	2.97131	-2.91886	-2.88398	2.95687	NA	NA	0.0052347	0.0052178	0.00296532	0.00351313	0.00392678	0.00310781	NA	NA	0.277971	0.0469161	0.295778	0.0667217	0.283028	0.0535694	NA	NA
CCNT2	0.00012937	0.00680531	-3.82765	Uterus	2.80662e-05	0.00408364	4.18861	Adipose_Subcutaneous	5.05457e-05	0.00554335	-4.05309	NA	NA	NA	1	1	1	0	3	-2.79222	2.79327	2.97131	-2.91886	-2.68173	3.00599	NA	NA	0.0052347	0.0052178	0.00296532	0.00351313	0.00732419	0.0026472	NA	NA	0.277971	0.0469161	0.30879	0.0712781	0.348685	0.0510768	NA	NA
CCNT2	0.00012937	0.00680531	-3.82765	Uterus	2.80662e-05	0.00408364	4.18861	Adipose_Visceral_Omentum	5.05457e-05	0.00541727	-4.05309	NA	NA	NA	1	1	1	0	3	-2.79222	2.79327	2.97131	-2.91886	-2.68173	3.00599	NA	NA	0.0052347	0.0052178	0.00296532	0.00351313	0.00732419	0.0026472	NA	NA	0.277971	0.0469161	0.30879	0.0712781	0.349019	0.050457	NA	NA
CCNT2	0.00012937	0.00680531	-3.82765	Uterus	2.80662e-05	0.00408364	4.18861	Adrenal_Gland	3.23685e-05	0.00368613	-4.15613	NA	NA	NA	1	1	1	0	3	-2.79222	2.79327	2.97131	-2.91886	-2.88398	2.95687	NA	NA	0.0052347	0.0052178	0.00296532	0.00351313	0.00392678	0.00310781	NA	NA	0.277971	0.0469161	0.30879	0.0712781	0.298751	0.054533	NA	NA
CCNT2	0.00012937	0.00680531	-3.82765	Uterus	2.80662e-05	0.00408364	4.18861	Artery_Aorta	3.23685e-05	0.00400326	-4.15613	NA	NA	NA	1	1	1	0	3	-2.79222	2.79327	2.97131	-2.91886	-2.88398	2.95687	NA	NA	0.0052347	0.0052178	0.00296532	0.00351313	0.00392678	0.00310781	NA	NA	0.277971	0.0469161	0.30879	0.0712781	0.293793	0.0552444	NA	NA
CCNT2	0.00012937	0.00680531	-3.82765	Uterus	2.80662e-05	0.00408364	4.18861	Artery_Coronary	3.23685e-05	0.00394637	-4.15613	NA	NA	NA	1	1	1	0	3	-2.79222	2.79327	2.97131	-2.91886	-2.88398	2.95687	NA	NA	0.0052347	0.0052178	0.00296532	0.00351313	0.00392678	0.00310781	NA	NA	0.277971	0.0469161	0.30879	0.0712781	0.313954	0.0584537	NA	NA
CCNT2	0.00012937	0.00680531	-3.82765	Uterus	2.80662e-05	0.00408364	4.18861	Artery_Tibial	3.23685e-05	0.00383832	-4.15613	NA	NA	NA	1	1	1	0	3	-2.79222	2.79327	2.97131	-2.91886	-2.88398	2.95687	NA	NA	0.0052347	0.0052178	0.00296532	0.00351313	0.00392678	0.00310781	NA	NA	0.277971	0.0469161	0.30879	0.0712781	0.298391	0.0565458	NA	NA
CCNT2	0.00012937	0.00680531	-3.82765	Uterus	2.80662e-05	0.00408364	4.18861	Brain_Anterior_cingulate_cortex_BA24	3.23685e-05	0.00483541	-4.15613	NA	NA	NA	1	1	1	0	3	-2.79222	2.79327	2.97131	-2.91886	-2.88398	2.95687	NA	NA	0.0052347	0.0052178	0.00296532	0.00351313	0.00392678	0.00310781	NA	NA	0.277971	0.0469161	0.30879	0.0712781	0.320668	0.0600897	NA	NA
CCNT2	0.00012937	0.00680531	-3.82765	Uterus	2.80662e-05	0.00408364	4.18861	Brain_Cerebellar_Hemisphere	3.23685e-05	0.00418477	-4.15613	NA	NA	NA	1	1	1	0	3	-2.79222	2.79327	2.97131	-2.91886	-2.88398	2.95687	NA	NA	0.0052347	0.0052178	0.00296532	0.00351313	0.00392678	0.00310781	NA	NA	0.277971	0.0469161	0.30879	0.0712781	0.291618	0.0548011	NA	NA
CCNT2	0.00012937	0.00680531	-3.82765	Uterus	2.80662e-05	0.00408364	4.18861	Brain_Cerebellum	3.23685e-05	0.00420736	-4.15613	NA	NA	NA	1	1	1	0	3	-2.79222	2.79327	2.97131	-2.91886	-2.88398	2.95687	NA	NA	0.0052347	0.0052178	0.00296532	0.00351313	0.00392678	0.00310781	NA	NA	0.277971	0.0469161	0.30879	0.0712781	0.308828	0.0554545	NA	NA
CCNT2	0.00012937	0.00680531	-3.82765	Uterus	2.80662e-05	0.00408364	4.18861	Brain_Frontal_Cortex_BA9	3.23685e-05	0.00466263	-4.15613	NA	NA	NA	1	1	1	0	3	-2.79222	2.79327	2.97131	-2.91886	-2.88398	2.95687	NA	NA	0.0052347	0.0052178	0.00296532	0.00351313	0.00392678	0.00310781	NA	NA	0.277971	0.0469161	0.30879	0.0712781	0.310707	0.0591242	NA	NA
CCNT2	0.00012937	0.00680531	-3.82765	Uterus	2.80662e-05	0.00408364	4.18861	Brain_Nucleus_accumbens_basal_ganglia	3.23685e-05	0.00478937	-4.15613	NA	NA	NA	1	1	1	0	3	-2.79222	2.79327	2.97131	-2.91886	-2.88398	2.95687	NA	NA	0.0052347	0.0052178	0.00296532	0.00351313	0.00392678	0.00310781	NA	NA	0.277971	0.0469161	0.30879	0.0712781	0.281055	0.061492	NA	NA
CCNT2	0.00012937	0.00680531	-3.82765	Uterus	2.80662e-05	0.00408364	4.18861	Brain_Spinal_cord_cervical_c-1	3.23685e-05	0.00475352	-4.15613	NA	NA	NA	1	1	1	0	3	-2.79222	2.79327	2.97131	-2.91886	-2.88398	2.95687	NA	NA	0.0052347	0.0052178	0.00296532	0.00351313	0.00392678	0.00310781	NA	NA	0.277971	0.0469161	0.30879	0.0712781	0.318053	0.062778	NA	NA
CCNT2	0.00012937	0.00680531	-3.82765	Uterus	2.80662e-05	0.00408364	4.18861	Breast_Mammary_Tissue	3.23685e-05	0.00380049	-4.15613	NA	NA	NA	1	1	1	0	3	-2.79222	2.79327	2.97131	-2.91886	-2.88398	2.95687	NA	NA	0.0052347	0.0052178	0.00296532	0.00351313	0.00392678	0.00310781	NA	NA	0.277971	0.0469161	0.30879	0.0712781	0.276324	0.0574432	NA	NA
CCNT2	0.00012937	0.00680531	-3.82765	Uterus	2.80662e-05	0.00408364	4.18861	Cells_Cultured_fibroblasts	5.05457e-05	0.00546165	-4.05309	NA	NA	NA	1	1	1	0	3	-2.79222	2.79327	2.97131	-2.91886	-2.68173	3.00599	NA	NA	0.0052347	0.0052178	0.00296532	0.00351313	0.00732419	0.0026472	NA	NA	0.277971	0.0469161	0.30879	0.0712781	0.346238	0.0497914	NA	NA
CCNT2	0.00012937	0.00680531	-3.82765	Uterus	2.80662e-05	0.00408364	4.18861	Cells_EBV-transformed_lymphocytes	3.23685e-05	0.00362044	-4.15613	NA	NA	NA	1	1	1	0	3	-2.79222	2.79327	2.97131	-2.91886	-2.88398	2.95687	NA	NA	0.0052347	0.0052178	0.00296532	0.00351313	0.00392678	0.00310781	NA	NA	0.277971	0.0469161	0.30879	0.0712781	0.299647	0.0513539	NA	NA
CCNT2	0.00012937	0.00680531	-3.82765	Uterus	2.80662e-05	0.00408364	4.18861	Colon_Sigmoid	3.23685e-05	0.0040263	-4.15613	NA	NA	NA	1	1	1	0	3	-2.79222	2.79327	2.97131	-2.91886	-2.88398	2.95687	NA	NA	0.0052347	0.0052178	0.00296532	0.00351313	0.00392678	0.00310781	NA	NA	0.277971	0.0469161	0.30879	0.0712781	0.292503	0.054633	NA	NA
CCNT2	0.00012937	0.00680531	-3.82765	Uterus	2.80662e-05	0.00408364	4.18861	Colon_Transverse	5.05457e-05	0.00580474	-4.05309	NA	NA	NA	1	1	1	0	3	-2.79222	2.79327	2.97131	-2.91886	-2.68173	3.00599	NA	NA	0.0052347	0.0052178	0.00296532	0.00351313	0.00732419	0.0026472	NA	NA	0.277971	0.0469161	0.30879	0.0712781	0.350386	0.0499289	NA	NA
CCNT2	0.00012937	0.00680531	-3.82765	Uterus	2.80662e-05	0.00408364	4.18861	Esophagus_Gastroesophageal_Junction	3.23685e-05	0.00380387	-4.15613	NA	NA	NA	1	1	1	0	3	-2.79222	2.79327	2.97131	-2.91886	-2.88398	2.95687	NA	NA	0.0052347	0.0052178	0.00296532	0.00351313	0.00392678	0.00310781	NA	NA	0.277971	0.0469161	0.30879	0.0712781	0.293369	0.0556805	NA	NA
CCNT2	0.00012937	0.00680531	-3.82765	Uterus	2.80662e-05	0.00408364	4.18861	Esophagus_Muscularis	3.23685e-05	0.00377789	-4.15613	NA	NA	NA	1	1	1	0	3	-2.79222	2.79327	2.97131	-2.91886	-2.88398	2.95687	NA	NA	0.0052347	0.0052178	0.00296532	0.00351313	0.00392678	0.00310781	NA	NA	0.277971	0.0469161	0.30879	0.0712781	0.294037	0.0566019	NA	NA
CCNT2	0.00012937	0.00680531	-3.82765	Uterus	2.80662e-05	0.00408364	4.18861	Heart_Atrial_Appendage	3.23685e-05	0.00436087	-4.15613	NA	NA	NA	1	1	1	0	3	-2.79222	2.79327	2.97131	-2.91886	-2.88398	2.95687	NA	NA	0.0052347	0.0052178	0.00296532	0.00351313	0.00392678	0.00310781	NA	NA	0.277971	0.0469161	0.30879	0.0712781	0.294518	0.0574524	NA	NA
CCNT2	0.00012937	0.00680531	-3.82765	Uterus	2.80662e-05	0.00408364	4.18861	Heart_Left_Ventricle	5.05457e-05	0.00656586	-4.05309	NA	NA	NA	1	1	1	0	3	-2.79222	2.79327	2.97131	-2.91886	-2.68173	3.00599	NA	NA	0.0052347	0.0052178	0.00296532	0.00351313	0.00732419	0.0026472	NA	NA	0.277971	0.0469161	0.30879	0.0712781	0.356107	0.0535819	NA	NA
CCNT2	0.00012937	0.00680531	-3.82765	Uterus	2.80662e-05	0.00408364	4.18861	Liver	3.23685e-05	0.00458593	-4.15613	NA	NA	NA	1	1	1	0	3	-2.79222	2.79327	2.97131	-2.91886	-2.88398	2.95687	NA	NA	0.0052347	0.0052178	0.00296532	0.00351313	0.00392678	0.00310781	NA	NA	0.277971	0.0469161	0.30879	0.0712781	0.280413	0.0599463	NA	NA
CCNT2	0.00012937	0.00680531	-3.82765	Uterus	2.80662e-05	0.00408364	4.18861	Lung	3.23685e-05	0.00369821	-4.15613	NA	NA	NA	1	1	1	0	3	-2.79222	2.79327	2.97131	-2.91886	-2.88398	2.95687	NA	NA	0.0052347	0.0052178	0.00296532	0.00351313	0.00392678	0.00310781	NA	NA	0.277971	0.0469161	0.30879	0.0712781	0.27107	0.0558836	NA	NA
CCNT2	0.00012937	0.00680531	-3.82765	Uterus	2.80662e-05	0.00408364	4.18861	Minor_Salivary_Gland	3.23685e-05	0.00409112	-4.15613	NA	NA	NA	1	1	1	0	3	-2.79222	2.79327	2.97131	-2.91886	-2.88398	2.95687	NA	NA	0.0052347	0.0052178	0.00296532	0.00351313	0.00392678	0.00310781	NA	NA	0.277971	0.0469161	0.30879	0.0712781	0.281382	0.0567954	NA	NA
CCNT2	0.00012937	0.00680531	-3.82765	Uterus	2.80662e-05	0.00408364	4.18861	Muscle_Skeletal	3.23685e-05	0.00428338	-4.15613	NA	NA	NA	1	1	1	0	3	-2.79222	2.79327	2.97131	-2.91886	-2.88398	2.95687	NA	NA	0.0052347	0.0052178	0.00296532	0.00351313	0.00392678	0.00310781	NA	NA	0.277971	0.0469161	0.30879	0.0712781	0.275444	0.0556465	NA	NA
CCNT2	0.00012937	0.00680531	-3.82765	Uterus	2.80662e-05	0.00408364	4.18861	Nerve_Tibial	3.23685e-05	0.0041673	-4.15613	NA	NA	NA	1	1	1	0	3	-2.79222	2.79327	2.97131	-2.91886	-2.88398	2.95687	NA	NA	0.0052347	0.0052178	0.00296532	0.00351313	0.00392678	0.00310781	NA	NA	0.277971	0.0469161	0.30879	0.0712781	0.278678	0.057273	NA	NA
CCNT2	0.00012937	0.00680531	-3.82765	Uterus	2.80662e-05	0.00408364	4.18861	Ovary	3.23685e-05	0.00414648	-4.15613	NA	NA	NA	1	1	1	0	3	-2.79222	2.79327	2.97131	-2.91886	-2.88398	2.95687	NA	NA	0.0052347	0.0052178	0.00296532	0.00351313	0.00392678	0.00310781	NA	NA	0.277971	0.0469161	0.30879	0.0712781	0.27839	0.0552475	NA	NA
CCNT2	0.00012937	0.00680531	-3.82765	Uterus	2.80662e-05	0.00408364	4.18861	Pancreas	3.23685e-05	0.00451747	-4.15613	NA	NA	NA	1	1	1	0	3	-2.79222	2.79327	2.97131	-2.91886	-2.88398	2.95687	NA	NA	0.0052347	0.0052178	0.00296532	0.00351313	0.00392678	0.00310781	NA	NA	0.277971	0.0469161	0.30879	0.0712781	0.29533	0.0566839	NA	NA
CCNT2	0.00012937	0.00680531	-3.82765	Uterus	2.80662e-05	0.00408364	4.18861	Pituitary	3.23685e-05	0.00436407	-4.15613	NA	NA	NA	1	1	1	0	3	-2.79222	2.79327	2.97131	-2.91886	-2.88398	2.95687	NA	NA	0.0052347	0.0052178	0.00296532	0.00351313	0.00392678	0.00310781	NA	NA	0.277971	0.0469161	0.30879	0.0712781	0.317676	0.0580547	NA	NA
CCNT2	0.00012937	0.00680531	-3.82765	Uterus	2.80662e-05	0.00408364	4.18861	Prostate	5.05457e-05	0.00554077	-4.05309	NA	NA	NA	1	1	1	0	3	-2.79222	2.79327	2.97131	-2.91886	-2.68173	3.00599	NA	NA	0.0052347	0.0052178	0.00296532	0.00351313	0.00732419	0.0026472	NA	NA	0.277971	0.0469161	0.30879	0.0712781	0.366001	0.0512764	NA	NA
CCNT2	0.00012937	0.00680531	-3.82765	Uterus	2.80662e-05	0.00408364	4.18861	Skin_Not_Sun_Exposed_Suprapubic	3.23685e-05	0.0039161	-4.15613	NA	NA	NA	1	1	1	0	3	-2.79222	2.79327	2.97131	-2.91886	-2.88398	2.95687	NA	NA	0.0052347	0.0052178	0.00296532	0.00351313	0.00392678	0.00310781	NA	NA	0.277971	0.0469161	0.30879	0.0712781	0.293605	0.055714	NA	NA
CCNT2	0.00012937	0.00680531	-3.82765	Uterus	2.80662e-05	0.00408364	4.18861	Skin_Sun_Exposed_Lower_leg	3.23685e-05	0.00421835	-4.15613	NA	NA	NA	1	1	1	0	3	-2.79222	2.79327	2.97131	-2.91886	-2.88398	2.95687	NA	NA	0.0052347	0.0052178	0.00296532	0.00351313	0.00392678	0.00310781	NA	NA	0.277971	0.0469161	0.30879	0.0712781	0.275461	0.0553046	NA	NA
CCNT2	0.00012937	0.00680531	-3.82765	Uterus	2.80662e-05	0.00408364	4.18861	Small_Intestine_Terminal_Ileum	3.23685e-05	0.00397049	-4.15613	NA	NA	NA	1	1	1	0	3	-2.79222	2.79327	2.97131	-2.91886	-2.88398	2.95687	NA	NA	0.0052347	0.0052178	0.00296532	0.00351313	0.00392678	0.00310781	NA	NA	0.277971	0.0469161	0.30879	0.0712781	0.298506	0.0564983	NA	NA
CCNT2	0.00012937	0.00680531	-3.82765	Uterus	2.80662e-05	0.00408364	4.18861	Spleen	3.23685e-05	0.00402283	-4.15613	NA	NA	NA	1	1	1	0	3	-2.79222	2.79327	2.97131	-2.91886	-2.88398	2.95687	NA	NA	0.0052347	0.0052178	0.00296532	0.00351313	0.00392678	0.00310781	NA	NA	0.277971	0.0469161	0.30879	0.0712781	0.279124	0.0538194	NA	NA
CCNT2	0.00012937	0.00680531	-3.82765	Uterus	2.80662e-05	0.00408364	4.18861	Stomach	3.23685e-05	0.00429933	-4.15613	NA	NA	NA	1	1	1	0	3	-2.79222	2.79327	2.97131	-2.91886	-2.88398	2.95687	NA	NA	0.0052347	0.0052178	0.00296532	0.00351313	0.00392678	0.00310781	NA	NA	0.277971	0.0469161	0.30879	0.0712781	0.293963	0.0581839	NA	NA
CCNT2	0.00012937	0.00680531	-3.82765	Uterus	2.80662e-05	0.00408364	4.18861	Testis	3.23685e-05	0.00485285	-4.15613	NA	NA	NA	1	1	1	0	3	-2.79222	2.79327	2.97131	-2.91886	-2.88398	2.95687	NA	NA	0.0052347	0.0052178	0.00296532	0.00351313	0.00392678	0.00310781	NA	NA	0.277971	0.0469161	0.30879	0.0712781	0.317557	0.0602128	NA	NA
CCNT2	0.00012937	0.00680531	-3.82765	Uterus	2.80662e-05	0.00408364	4.18861	Thyroid	3.23685e-05	0.00382736	-4.15613	NA	NA	NA	1	1	1	0	3	-2.79222	2.79327	2.97131	-2.91886	-2.88398	2.95687	NA	NA	0.0052347	0.0052178	0.00296532	0.00351313	0.00392678	0.00310781	NA	NA	0.277971	0.0469161	0.30879	0.0712781	0.262093	0.0545763	NA	NA
CCNT2	0.00012937	0.00680531	-3.82765	Uterus	2.80662e-05	0.00408364	4.18861	Uterus	3.23685e-05	0.00396895	-4.15613	NA	NA	NA	1	1	1	0	3	-2.79222	2.79327	2.97131	-2.91886	-2.88398	2.95687	NA	NA	0.0052347	0.0052178	0.00296532	0.00351313	0.00392678	0.00310781	NA	NA	0.277971	0.0469161	0.30879	0.0712781	0.28954	0.0567558	NA	NA
CCNT2	0.00012937	0.00680531	-3.82765	Uterus	2.80662e-05	0.00408364	4.18861	Whole_Blood	3.23685e-05	0.00409174	-4.15613	NA	NA	NA	1	1	1	0	3	-2.79222	2.79327	2.97131	-2.91886	-2.88398	2.95687	NA	NA	0.0052347	0.0052178	0.00296532	0.00351313	0.00392678	0.00310781	NA	NA	0.277971	0.0469161	0.30879	0.0712781	0.280737	0.0536265	NA	NA
CCNT2	0.00012937	0.00680531	-3.82765	Uterus	2.80662e-05	0.00408364	4.18861	smultixcan	3.23685e-05	0.00397235	-4.15613	NA	NA	NA	1	1	1	0	3	-2.79222	2.79327	2.97131	-2.91886	-2.88398	2.95687	NA	NA	0.0052347	0.0052178	0.00296532	0.00351313	0.00392678	0.00310781	NA	NA	0.277971	0.0469161	0.30879	0.0712781	0.283028	0.0535694	NA	NA
CCNT2	0.00012937	0.00680531	-3.82765	Whole_Blood	2.80662e-05	0.00368187	4.18861	Adipose_Subcutaneous	5.05457e-05	0.00554335	-4.05309	NA	NA	NA	1	1	1	0	3	-2.79222	2.79327	2.97131	-2.91886	-2.68173	3.00599	NA	NA	0.0052347	0.0052178	0.00296532	0.00351313	0.00732419	0.0026472	NA	NA	0.277971	0.0469161	0.28057	0.0593448	0.348685	0.0510768	NA	NA
CCNT2	0.00012937	0.00680531	-3.82765	Whole_Blood	2.80662e-05	0.00368187	4.18861	Adipose_Visceral_Omentum	5.05457e-05	0.00541727	-4.05309	NA	NA	NA	1	1	1	0	3	-2.79222	2.79327	2.97131	-2.91886	-2.68173	3.00599	NA	NA	0.0052347	0.0052178	0.00296532	0.00351313	0.00732419	0.0026472	NA	NA	0.277971	0.0469161	0.28057	0.0593448	0.349019	0.050457	NA	NA
CCNT2	0.00012937	0.00680531	-3.82765	Whole_Blood	2.80662e-05	0.00368187	4.18861	Adrenal_Gland	3.23685e-05	0.00368613	-4.15613	NA	NA	NA	1	1	1	0	3	-2.79222	2.79327	2.97131	-2.91886	-2.88398	2.95687	NA	NA	0.0052347	0.0052178	0.00296532	0.00351313	0.00392678	0.00310781	NA	NA	0.277971	0.0469161	0.28057	0.0593448	0.298751	0.054533	NA	NA
CCNT2	0.00012937	0.00680531	-3.82765	Whole_Blood	2.80662e-05	0.00368187	4.18861	Artery_Aorta	3.23685e-05	0.00400326	-4.15613	NA	NA	NA	1	1	1	0	3	-2.79222	2.79327	2.97131	-2.91886	-2.88398	2.95687	NA	NA	0.0052347	0.0052178	0.00296532	0.00351313	0.00392678	0.00310781	NA	NA	0.277971	0.0469161	0.28057	0.0593448	0.293793	0.0552444	NA	NA
CCNT2	0.00012937	0.00680531	-3.82765	Whole_Blood	2.80662e-05	0.00368187	4.18861	Artery_Coronary	3.23685e-05	0.00394637	-4.15613	NA	NA	NA	1	1	1	0	3	-2.79222	2.79327	2.97131	-2.91886	-2.88398	2.95687	NA	NA	0.0052347	0.0052178	0.00296532	0.00351313	0.00392678	0.00310781	NA	NA	0.277971	0.0469161	0.28057	0.0593448	0.313954	0.0584537	NA	NA
CCNT2	0.00012937	0.00680531	-3.82765	Whole_Blood	2.80662e-05	0.00368187	4.18861	Artery_Tibial	3.23685e-05	0.00383832	-4.15613	NA	NA	NA	1	1	1	0	3	-2.79222	2.79327	2.97131	-2.91886	-2.88398	2.95687	NA	NA	0.0052347	0.0052178	0.00296532	0.00351313	0.00392678	0.00310781	NA	NA	0.277971	0.0469161	0.28057	0.0593448	0.298391	0.0565458	NA	NA
CCNT2	0.00012937	0.00680531	-3.82765	Whole_Blood	2.80662e-05	0.00368187	4.18861	Brain_Anterior_cingulate_cortex_BA24	3.23685e-05	0.00483541	-4.15613	NA	NA	NA	1	1	1	0	3	-2.79222	2.79327	2.97131	-2.91886	-2.88398	2.95687	NA	NA	0.0052347	0.0052178	0.00296532	0.00351313	0.00392678	0.00310781	NA	NA	0.277971	0.0469161	0.28057	0.0593448	0.320668	0.0600897	NA	NA
CCNT2	0.00012937	0.00680531	-3.82765	Whole_Blood	2.80662e-05	0.00368187	4.18861	Brain_Cerebellar_Hemisphere	3.23685e-05	0.00418477	-4.15613	NA	NA	NA	1	1	1	0	3	-2.79222	2.79327	2.97131	-2.91886	-2.88398	2.95687	NA	NA	0.0052347	0.0052178	0.00296532	0.00351313	0.00392678	0.00310781	NA	NA	0.277971	0.0469161	0.28057	0.0593448	0.291618	0.0548011	NA	NA
CCNT2	0.00012937	0.00680531	-3.82765	Whole_Blood	2.80662e-05	0.00368187	4.18861	Brain_Cerebellum	3.23685e-05	0.00420736	-4.15613	NA	NA	NA	1	1	1	0	3	-2.79222	2.79327	2.97131	-2.91886	-2.88398	2.95687	NA	NA	0.0052347	0.0052178	0.00296532	0.00351313	0.00392678	0.00310781	NA	NA	0.277971	0.0469161	0.28057	0.0593448	0.308828	0.0554545	NA	NA
CCNT2	0.00012937	0.00680531	-3.82765	Whole_Blood	2.80662e-05	0.00368187	4.18861	Brain_Frontal_Cortex_BA9	3.23685e-05	0.00466263	-4.15613	NA	NA	NA	1	1	1	0	3	-2.79222	2.79327	2.97131	-2.91886	-2.88398	2.95687	NA	NA	0.0052347	0.0052178	0.00296532	0.00351313	0.00392678	0.00310781	NA	NA	0.277971	0.0469161	0.28057	0.0593448	0.310707	0.0591242	NA	NA
CCNT2	0.00012937	0.00680531	-3.82765	Whole_Blood	2.80662e-05	0.00368187	4.18861	Brain_Nucleus_accumbens_basal_ganglia	3.23685e-05	0.00478937	-4.15613	NA	NA	NA	1	1	1	0	3	-2.79222	2.79327	2.97131	-2.91886	-2.88398	2.95687	NA	NA	0.0052347	0.0052178	0.00296532	0.00351313	0.00392678	0.00310781	NA	NA	0.277971	0.0469161	0.28057	0.0593448	0.281055	0.061492	NA	NA
CCNT2	0.00012937	0.00680531	-3.82765	Whole_Blood	2.80662e-05	0.00368187	4.18861	Brain_Spinal_cord_cervical_c-1	3.23685e-05	0.00475352	-4.15613	NA	NA	NA	1	1	1	0	3	-2.79222	2.79327	2.97131	-2.91886	-2.88398	2.95687	NA	NA	0.0052347	0.0052178	0.00296532	0.00351313	0.00392678	0.00310781	NA	NA	0.277971	0.0469161	0.28057	0.0593448	0.318053	0.062778	NA	NA
CCNT2	0.00012937	0.00680531	-3.82765	Whole_Blood	2.80662e-05	0.00368187	4.18861	Breast_Mammary_Tissue	3.23685e-05	0.00380049	-4.15613	NA	NA	NA	1	1	1	0	3	-2.79222	2.79327	2.97131	-2.91886	-2.88398	2.95687	NA	NA	0.0052347	0.0052178	0.00296532	0.00351313	0.00392678	0.00310781	NA	NA	0.277971	0.0469161	0.28057	0.0593448	0.276324	0.0574432	NA	NA
CCNT2	0.00012937	0.00680531	-3.82765	Whole_Blood	2.80662e-05	0.00368187	4.18861	Cells_Cultured_fibroblasts	5.05457e-05	0.00546165	-4.05309	NA	NA	NA	1	1	1	0	3	-2.79222	2.79327	2.97131	-2.91886	-2.68173	3.00599	NA	NA	0.0052347	0.0052178	0.00296532	0.00351313	0.00732419	0.0026472	NA	NA	0.277971	0.0469161	0.28057	0.0593448	0.346238	0.0497914	NA	NA
CCNT2	0.00012937	0.00680531	-3.82765	Whole_Blood	2.80662e-05	0.00368187	4.18861	Cells_EBV-transformed_lymphocytes	3.23685e-05	0.00362044	-4.15613	NA	NA	NA	1	1	1	0	3	-2.79222	2.79327	2.97131	-2.91886	-2.88398	2.95687	NA	NA	0.0052347	0.0052178	0.00296532	0.00351313	0.00392678	0.00310781	NA	NA	0.277971	0.0469161	0.28057	0.0593448	0.299647	0.0513539	NA	NA
CCNT2	0.00012937	0.00680531	-3.82765	Whole_Blood	2.80662e-05	0.00368187	4.18861	Colon_Sigmoid	3.23685e-05	0.0040263	-4.15613	NA	NA	NA	1	1	1	0	3	-2.79222	2.79327	2.97131	-2.91886	-2.88398	2.95687	NA	NA	0.0052347	0.0052178	0.00296532	0.00351313	0.00392678	0.00310781	NA	NA	0.277971	0.0469161	0.28057	0.0593448	0.292503	0.054633	NA	NA
CCNT2	0.00012937	0.00680531	-3.82765	Whole_Blood	2.80662e-05	0.00368187	4.18861	Colon_Transverse	5.05457e-05	0.00580474	-4.05309	NA	NA	NA	1	1	1	0	3	-2.79222	2.79327	2.97131	-2.91886	-2.68173	3.00599	NA	NA	0.0052347	0.0052178	0.00296532	0.00351313	0.00732419	0.0026472	NA	NA	0.277971	0.0469161	0.28057	0.0593448	0.350386	0.0499289	NA	NA
CCNT2	0.00012937	0.00680531	-3.82765	Whole_Blood	2.80662e-05	0.00368187	4.18861	Esophagus_Gastroesophageal_Junction	3.23685e-05	0.00380387	-4.15613	NA	NA	NA	1	1	1	0	3	-2.79222	2.79327	2.97131	-2.91886	-2.88398	2.95687	NA	NA	0.0052347	0.0052178	0.00296532	0.00351313	0.00392678	0.00310781	NA	NA	0.277971	0.0469161	0.28057	0.0593448	0.293369	0.0556805	NA	NA
CCNT2	0.00012937	0.00680531	-3.82765	Whole_Blood	2.80662e-05	0.00368187	4.18861	Esophagus_Muscularis	3.23685e-05	0.00377789	-4.15613	NA	NA	NA	1	1	1	0	3	-2.79222	2.79327	2.97131	-2.91886	-2.88398	2.95687	NA	NA	0.0052347	0.0052178	0.00296532	0.00351313	0.00392678	0.00310781	NA	NA	0.277971	0.0469161	0.28057	0.0593448	0.294037	0.0566019	NA	NA
CCNT2	0.00012937	0.00680531	-3.82765	Whole_Blood	2.80662e-05	0.00368187	4.18861	Heart_Atrial_Appendage	3.23685e-05	0.00436087	-4.15613	NA	NA	NA	1	1	1	0	3	-2.79222	2.79327	2.97131	-2.91886	-2.88398	2.95687	NA	NA	0.0052347	0.0052178	0.00296532	0.00351313	0.00392678	0.00310781	NA	NA	0.277971	0.0469161	0.28057	0.0593448	0.294518	0.0574524	NA	NA
CCNT2	0.00012937	0.00680531	-3.82765	Whole_Blood	2.80662e-05	0.00368187	4.18861	Heart_Left_Ventricle	5.05457e-05	0.00656586	-4.05309	NA	NA	NA	1	1	1	0	3	-2.79222	2.79327	2.97131	-2.91886	-2.68173	3.00599	NA	NA	0.0052347	0.0052178	0.00296532	0.00351313	0.00732419	0.0026472	NA	NA	0.277971	0.0469161	0.28057	0.0593448	0.356107	0.0535819	NA	NA
CCNT2	0.00012937	0.00680531	-3.82765	Whole_Blood	2.80662e-05	0.00368187	4.18861	Liver	3.23685e-05	0.00458593	-4.15613	NA	NA	NA	1	1	1	0	3	-2.79222	2.79327	2.97131	-2.91886	-2.88398	2.95687	NA	NA	0.0052347	0.0052178	0.00296532	0.00351313	0.00392678	0.00310781	NA	NA	0.277971	0.0469161	0.28057	0.0593448	0.280413	0.0599463	NA	NA
CCNT2	0.00012937	0.00680531	-3.82765	Whole_Blood	2.80662e-05	0.00368187	4.18861	Lung	3.23685e-05	0.00369821	-4.15613	NA	NA	NA	1	1	1	0	3	-2.79222	2.79327	2.97131	-2.91886	-2.88398	2.95687	NA	NA	0.0052347	0.0052178	0.00296532	0.00351313	0.00392678	0.00310781	NA	NA	0.277971	0.0469161	0.28057	0.0593448	0.27107	0.0558836	NA	NA
CCNT2	0.00012937	0.00680531	-3.82765	Whole_Blood	2.80662e-05	0.00368187	4.18861	Minor_Salivary_Gland	3.23685e-05	0.00409112	-4.15613	NA	NA	NA	1	1	1	0	3	-2.79222	2.79327	2.97131	-2.91886	-2.88398	2.95687	NA	NA	0.0052347	0.0052178	0.00296532	0.00351313	0.00392678	0.00310781	NA	NA	0.277971	0.0469161	0.28057	0.0593448	0.281382	0.0567954	NA	NA
CCNT2	0.00012937	0.00680531	-3.82765	Whole_Blood	2.80662e-05	0.00368187	4.18861	Muscle_Skeletal	3.23685e-05	0.00428338	-4.15613	NA	NA	NA	1	1	1	0	3	-2.79222	2.79327	2.97131	-2.91886	-2.88398	2.95687	NA	NA	0.0052347	0.0052178	0.00296532	0.00351313	0.00392678	0.00310781	NA	NA	0.277971	0.0469161	0.28057	0.0593448	0.275444	0.0556465	NA	NA
CCNT2	0.00012937	0.00680531	-3.82765	Whole_Blood	2.80662e-05	0.00368187	4.18861	Nerve_Tibial	3.23685e-05	0.0041673	-4.15613	NA	NA	NA	1	1	1	0	3	-2.79222	2.79327	2.97131	-2.91886	-2.88398	2.95687	NA	NA	0.0052347	0.0052178	0.00296532	0.00351313	0.00392678	0.00310781	NA	NA	0.277971	0.0469161	0.28057	0.0593448	0.278678	0.057273	NA	NA
CCNT2	0.00012937	0.00680531	-3.82765	Whole_Blood	2.80662e-05	0.00368187	4.18861	Ovary	3.23685e-05	0.00414648	-4.15613	NA	NA	NA	1	1	1	0	3	-2.79222	2.79327	2.97131	-2.91886	-2.88398	2.95687	NA	NA	0.0052347	0.0052178	0.00296532	0.00351313	0.00392678	0.00310781	NA	NA	0.277971	0.0469161	0.28057	0.0593448	0.27839	0.0552475	NA	NA
CCNT2	0.00012937	0.00680531	-3.82765	Whole_Blood	2.80662e-05	0.00368187	4.18861	Pancreas	3.23685e-05	0.00451747	-4.15613	NA	NA	NA	1	1	1	0	3	-2.79222	2.79327	2.97131	-2.91886	-2.88398	2.95687	NA	NA	0.0052347	0.0052178	0.00296532	0.00351313	0.00392678	0.00310781	NA	NA	0.277971	0.0469161	0.28057	0.0593448	0.29533	0.0566839	NA	NA
CCNT2	0.00012937	0.00680531	-3.82765	Whole_Blood	2.80662e-05	0.00368187	4.18861	Pituitary	3.23685e-05	0.00436407	-4.15613	NA	NA	NA	1	1	1	0	3	-2.79222	2.79327	2.97131	-2.91886	-2.88398	2.95687	NA	NA	0.0052347	0.0052178	0.00296532	0.00351313	0.00392678	0.00310781	NA	NA	0.277971	0.0469161	0.28057	0.0593448	0.317676	0.0580547	NA	NA
CCNT2	0.00012937	0.00680531	-3.82765	Whole_Blood	2.80662e-05	0.00368187	4.18861	Prostate	5.05457e-05	0.00554077	-4.05309	NA	NA	NA	1	1	1	0	3	-2.79222	2.79327	2.97131	-2.91886	-2.68173	3.00599	NA	NA	0.0052347	0.0052178	0.00296532	0.00351313	0.00732419	0.0026472	NA	NA	0.277971	0.0469161	0.28057	0.0593448	0.366001	0.0512764	NA	NA
CCNT2	0.00012937	0.00680531	-3.82765	Whole_Blood	2.80662e-05	0.00368187	4.18861	Skin_Not_Sun_Exposed_Suprapubic	3.23685e-05	0.0039161	-4.15613	NA	NA	NA	1	1	1	0	3	-2.79222	2.79327	2.97131	-2.91886	-2.88398	2.95687	NA	NA	0.0052347	0.0052178	0.00296532	0.00351313	0.00392678	0.00310781	NA	NA	0.277971	0.0469161	0.28057	0.0593448	0.293605	0.055714	NA	NA
CCNT2	0.00012937	0.00680531	-3.82765	Whole_Blood	2.80662e-05	0.00368187	4.18861	Skin_Sun_Exposed_Lower_leg	3.23685e-05	0.00421835	-4.15613	NA	NA	NA	1	1	1	0	3	-2.79222	2.79327	2.97131	-2.91886	-2.88398	2.95687	NA	NA	0.0052347	0.0052178	0.00296532	0.00351313	0.00392678	0.00310781	NA	NA	0.277971	0.0469161	0.28057	0.0593448	0.275461	0.0553046	NA	NA
CCNT2	0.00012937	0.00680531	-3.82765	Whole_Blood	2.80662e-05	0.00368187	4.18861	Small_Intestine_Terminal_Ileum	3.23685e-05	0.00397049	-4.15613	NA	NA	NA	1	1	1	0	3	-2.79222	2.79327	2.97131	-2.91886	-2.88398	2.95687	NA	NA	0.0052347	0.0052178	0.00296532	0.00351313	0.00392678	0.00310781	NA	NA	0.277971	0.0469161	0.28057	0.0593448	0.298506	0.0564983	NA	NA
CCNT2	0.00012937	0.00680531	-3.82765	Whole_Blood	2.80662e-05	0.00368187	4.18861	Spleen	3.23685e-05	0.00402283	-4.15613	NA	NA	NA	1	1	1	0	3	-2.79222	2.79327	2.97131	-2.91886	-2.88398	2.95687	NA	NA	0.0052347	0.0052178	0.00296532	0.00351313	0.00392678	0.00310781	NA	NA	0.277971	0.0469161	0.28057	0.0593448	0.279124	0.0538194	NA	NA
CCNT2	0.00012937	0.00680531	-3.82765	Whole_Blood	2.80662e-05	0.00368187	4.18861	Stomach	3.23685e-05	0.00429933	-4.15613	NA	NA	NA	1	1	1	0	3	-2.79222	2.79327	2.97131	-2.91886	-2.88398	2.95687	NA	NA	0.0052347	0.0052178	0.00296532	0.00351313	0.00392678	0.00310781	NA	NA	0.277971	0.0469161	0.28057	0.0593448	0.293963	0.0581839	NA	NA
CCNT2	0.00012937	0.00680531	-3.82765	Whole_Blood	2.80662e-05	0.00368187	4.18861	Testis	3.23685e-05	0.00485285	-4.15613	NA	NA	NA	1	1	1	0	3	-2.79222	2.79327	2.97131	-2.91886	-2.88398	2.95687	NA	NA	0.0052347	0.0052178	0.00296532	0.00351313	0.00392678	0.00310781	NA	NA	0.277971	0.0469161	0.28057	0.0593448	0.317557	0.0602128	NA	NA
CCNT2	0.00012937	0.00680531	-3.82765	Whole_Blood	2.80662e-05	0.00368187	4.18861	Thyroid	3.23685e-05	0.00382736	-4.15613	NA	NA	NA	1	1	1	0	3	-2.79222	2.79327	2.97131	-2.91886	-2.88398	2.95687	NA	NA	0.0052347	0.0052178	0.00296532	0.00351313	0.00392678	0.00310781	NA	NA	0.277971	0.0469161	0.28057	0.0593448	0.262093	0.0545763	NA	NA
CCNT2	0.00012937	0.00680531	-3.82765	Whole_Blood	2.80662e-05	0.00368187	4.18861	Uterus	3.23685e-05	0.00396895	-4.15613	NA	NA	NA	1	1	1	0	3	-2.79222	2.79327	2.97131	-2.91886	-2.88398	2.95687	NA	NA	0.0052347	0.0052178	0.00296532	0.00351313	0.00392678	0.00310781	NA	NA	0.277971	0.0469161	0.28057	0.0593448	0.28954	0.0567558	NA	NA
CCNT2	0.00012937	0.00680531	-3.82765	Whole_Blood	2.80662e-05	0.00368187	4.18861	Whole_Blood	3.23685e-05	0.00409174	-4.15613	NA	NA	NA	1	1	1	0	3	-2.79222	2.79327	2.97131	-2.91886	-2.88398	2.95687	NA	NA	0.0052347	0.0052178	0.00296532	0.00351313	0.00392678	0.00310781	NA	NA	0.277971	0.0469161	0.28057	0.0593448	0.280737	0.0536265	NA	NA
CCNT2	0.00012937	0.00680531	-3.82765	Whole_Blood	2.80662e-05	0.00368187	4.18861	smultixcan	3.23685e-05	0.00397235	-4.15613	NA	NA	NA	1	1	1	0	3	-2.79222	2.79327	2.97131	-2.91886	-2.88398	2.95687	NA	NA	0.0052347	0.0052178	0.00296532	0.00351313	0.00392678	0.00310781	NA	NA	0.277971	0.0469161	0.28057	0.0593448	0.283028	0.0535694	NA	NA
CCNT2	0.00012937	0.00680531	-3.82765	smultixcan	8.89176e-05	0.00509159	3.83635	Adipose_Subcutaneous	5.05457e-05	0.00554335	-4.05309	NA	NA	NA	1	1	1	0	3	-2.79222	2.79327	2.79191	-2.60957	-2.68173	3.00599	NA	NA	0.0052347	0.0052178	0.00437497	0.00763386	0.00732419	0.0026472	NA	NA	0.277971	0.0469161	0.235063	0.0633425	0.348685	0.0510768	NA	NA
CCNT2	0.00012937	0.00680531	-3.82765	smultixcan	8.89176e-05	0.00509159	3.83635	Adipose_Visceral_Omentum	5.05457e-05	0.00541727	-4.05309	NA	NA	NA	1	1	1	0	3	-2.79222	2.79327	2.79191	-2.60957	-2.68173	3.00599	NA	NA	0.0052347	0.0052178	0.00437497	0.00763386	0.00732419	0.0026472	NA	NA	0.277971	0.0469161	0.235063	0.0633425	0.349019	0.050457	NA	NA
CCNT2	0.00012937	0.00680531	-3.82765	smultixcan	8.89176e-05	0.00509159	3.83635	Adrenal_Gland	3.23685e-05	0.00368613	-4.15613	NA	NA	NA	1	1	1	0	3	-2.79222	2.79327	2.79191	-2.60957	-2.88398	2.95687	NA	NA	0.0052347	0.0052178	0.00437497	0.00763386	0.00392678	0.00310781	NA	NA	0.277971	0.0469161	0.235063	0.0633425	0.298751	0.054533	NA	NA
CCNT2	0.00012937	0.00680531	-3.82765	smultixcan	8.89176e-05	0.00509159	3.83635	Artery_Aorta	3.23685e-05	0.00400326	-4.15613	NA	NA	NA	1	1	1	0	3	-2.79222	2.79327	2.79191	-2.60957	-2.88398	2.95687	NA	NA	0.0052347	0.0052178	0.00437497	0.00763386	0.00392678	0.00310781	NA	NA	0.277971	0.0469161	0.235063	0.0633425	0.293793	0.0552444	NA	NA
CCNT2	0.00012937	0.00680531	-3.82765	smultixcan	8.89176e-05	0.00509159	3.83635	Artery_Coronary	3.23685e-05	0.00394637	-4.15613	NA	NA	NA	1	1	1	0	3	-2.79222	2.79327	2.79191	-2.60957	-2.88398	2.95687	NA	NA	0.0052347	0.0052178	0.00437497	0.00763386	0.00392678	0.00310781	NA	NA	0.277971	0.0469161	0.235063	0.0633425	0.313954	0.0584537	NA	NA
CCNT2	0.00012937	0.00680531	-3.82765	smultixcan	8.89176e-05	0.00509159	3.83635	Artery_Tibial	3.23685e-05	0.00383832	-4.15613	NA	NA	NA	1	1	1	0	3	-2.79222	2.79327	2.79191	-2.60957	-2.88398	2.95687	NA	NA	0.0052347	0.0052178	0.00437497	0.00763386	0.00392678	0.00310781	NA	NA	0.277971	0.0469161	0.235063	0.0633425	0.298391	0.0565458	NA	NA
CCNT2	0.00012937	0.00680531	-3.82765	smultixcan	8.89176e-05	0.00509159	3.83635	Brain_Anterior_cingulate_cortex_BA24	3.23685e-05	0.00483541	-4.15613	NA	NA	NA	1	1	1	0	3	-2.79222	2.79327	2.79191	-2.60957	-2.88398	2.95687	NA	NA	0.0052347	0.0052178	0.00437497	0.00763386	0.00392678	0.00310781	NA	NA	0.277971	0.0469161	0.235063	0.0633425	0.320668	0.0600897	NA	NA
CCNT2	0.00012937	0.00680531	-3.82765	smultixcan	8.89176e-05	0.00509159	3.83635	Brain_Cerebellar_Hemisphere	3.23685e-05	0.00418477	-4.15613	NA	NA	NA	1	1	1	0	3	-2.79222	2.79327	2.79191	-2.60957	-2.88398	2.95687	NA	NA	0.0052347	0.0052178	0.00437497	0.00763386	0.00392678	0.00310781	NA	NA	0.277971	0.0469161	0.235063	0.0633425	0.291618	0.0548011	NA	NA
CCNT2	0.00012937	0.00680531	-3.82765	smultixcan	8.89176e-05	0.00509159	3.83635	Brain_Cerebellum	3.23685e-05	0.00420736	-4.15613	NA	NA	NA	1	1	1	0	3	-2.79222	2.79327	2.79191	-2.60957	-2.88398	2.95687	NA	NA	0.0052347	0.0052178	0.00437497	0.00763386	0.00392678	0.00310781	NA	NA	0.277971	0.0469161	0.235063	0.0633425	0.308828	0.0554545	NA	NA
CCNT2	0.00012937	0.00680531	-3.82765	smultixcan	8.89176e-05	0.00509159	3.83635	Brain_Frontal_Cortex_BA9	3.23685e-05	0.00466263	-4.15613	NA	NA	NA	1	1	1	0	3	-2.79222	2.79327	2.79191	-2.60957	-2.88398	2.95687	NA	NA	0.0052347	0.0052178	0.00437497	0.00763386	0.00392678	0.00310781	NA	NA	0.277971	0.0469161	0.235063	0.0633425	0.310707	0.0591242	NA	NA
CCNT2	0.00012937	0.00680531	-3.82765	smultixcan	8.89176e-05	0.00509159	3.83635	Brain_Nucleus_accumbens_basal_ganglia	3.23685e-05	0.00478937	-4.15613	NA	NA	NA	1	1	1	0	3	-2.79222	2.79327	2.79191	-2.60957	-2.88398	2.95687	NA	NA	0.0052347	0.0052178	0.00437497	0.00763386	0.00392678	0.00310781	NA	NA	0.277971	0.0469161	0.235063	0.0633425	0.281055	0.061492	NA	NA
CCNT2	0.00012937	0.00680531	-3.82765	smultixcan	8.89176e-05	0.00509159	3.83635	Brain_Spinal_cord_cervical_c-1	3.23685e-05	0.00475352	-4.15613	NA	NA	NA	1	1	1	0	3	-2.79222	2.79327	2.79191	-2.60957	-2.88398	2.95687	NA	NA	0.0052347	0.0052178	0.00437497	0.00763386	0.00392678	0.00310781	NA	NA	0.277971	0.0469161	0.235063	0.0633425	0.318053	0.062778	NA	NA
CCNT2	0.00012937	0.00680531	-3.82765	smultixcan	8.89176e-05	0.00509159	3.83635	Breast_Mammary_Tissue	3.23685e-05	0.00380049	-4.15613	NA	NA	NA	1	1	1	0	3	-2.79222	2.79327	2.79191	-2.60957	-2.88398	2.95687	NA	NA	0.0052347	0.0052178	0.00437497	0.00763386	0.00392678	0.00310781	NA	NA	0.277971	0.0469161	0.235063	0.0633425	0.276324	0.0574432	NA	NA
CCNT2	0.00012937	0.00680531	-3.82765	smultixcan	8.89176e-05	0.00509159	3.83635	Cells_Cultured_fibroblasts	5.05457e-05	0.00546165	-4.05309	NA	NA	NA	1	1	1	0	3	-2.79222	2.79327	2.79191	-2.60957	-2.68173	3.00599	NA	NA	0.0052347	0.0052178	0.00437497	0.00763386	0.00732419	0.0026472	NA	NA	0.277971	0.0469161	0.235063	0.0633425	0.346238	0.0497914	NA	NA
CCNT2	0.00012937	0.00680531	-3.82765	smultixcan	8.89176e-05	0.00509159	3.83635	Cells_EBV-transformed_lymphocytes	3.23685e-05	0.00362044	-4.15613	NA	NA	NA	1	1	1	0	3	-2.79222	2.79327	2.79191	-2.60957	-2.88398	2.95687	NA	NA	0.0052347	0.0052178	0.00437497	0.00763386	0.00392678	0.00310781	NA	NA	0.277971	0.0469161	0.235063	0.0633425	0.299647	0.0513539	NA	NA
CCNT2	0.00012937	0.00680531	-3.82765	smultixcan	8.89176e-05	0.00509159	3.83635	Colon_Sigmoid	3.23685e-05	0.0040263	-4.15613	NA	NA	NA	1	1	1	0	3	-2.79222	2.79327	2.79191	-2.60957	-2.88398	2.95687	NA	NA	0.0052347	0.0052178	0.00437497	0.00763386	0.00392678	0.00310781	NA	NA	0.277971	0.0469161	0.235063	0.0633425	0.292503	0.054633	NA	NA
CCNT2	0.00012937	0.00680531	-3.82765	smultixcan	8.89176e-05	0.00509159	3.83635	Colon_Transverse	5.05457e-05	0.00580474	-4.05309	NA	NA	NA	1	1	1	0	3	-2.79222	2.79327	2.79191	-2.60957	-2.68173	3.00599	NA	NA	0.0052347	0.0052178	0.00437497	0.00763386	0.00732419	0.0026472	NA	NA	0.277971	0.0469161	0.235063	0.0633425	0.350386	0.0499289	NA	NA
CCNT2	0.00012937	0.00680531	-3.82765	smultixcan	8.89176e-05	0.00509159	3.83635	Esophagus_Gastroesophageal_Junction	3.23685e-05	0.00380387	-4.15613	NA	NA	NA	1	1	1	0	3	-2.79222	2.79327	2.79191	-2.60957	-2.88398	2.95687	NA	NA	0.0052347	0.0052178	0.00437497	0.00763386	0.00392678	0.00310781	NA	NA	0.277971	0.0469161	0.235063	0.0633425	0.293369	0.0556805	NA	NA
CCNT2	0.00012937	0.00680531	-3.82765	smultixcan	8.89176e-05	0.00509159	3.83635	Esophagus_Muscularis	3.23685e-05	0.00377789	-4.15613	NA	NA	NA	1	1	1	0	3	-2.79222	2.79327	2.79191	-2.60957	-2.88398	2.95687	NA	NA	0.0052347	0.0052178	0.00437497	0.00763386	0.00392678	0.00310781	NA	NA	0.277971	0.0469161	0.235063	0.0633425	0.294037	0.0566019	NA	NA
CCNT2	0.00012937	0.00680531	-3.82765	smultixcan	8.89176e-05	0.00509159	3.83635	Heart_Atrial_Appendage	3.23685e-05	0.00436087	-4.15613	NA	NA	NA	1	1	1	0	3	-2.79222	2.79327	2.79191	-2.60957	-2.88398	2.95687	NA	NA	0.0052347	0.0052178	0.00437497	0.00763386	0.00392678	0.00310781	NA	NA	0.277971	0.0469161	0.235063	0.0633425	0.294518	0.0574524	NA	NA
CCNT2	0.00012937	0.00680531	-3.82765	smultixcan	8.89176e-05	0.00509159	3.83635	Heart_Left_Ventricle	5.05457e-05	0.00656586	-4.05309	NA	NA	NA	1	1	1	0	3	-2.79222	2.79327	2.79191	-2.60957	-2.68173	3.00599	NA	NA	0.0052347	0.0052178	0.00437497	0.00763386	0.00732419	0.0026472	NA	NA	0.277971	0.0469161	0.235063	0.0633425	0.356107	0.0535819	NA	NA
CCNT2	0.00012937	0.00680531	-3.82765	smultixcan	8.89176e-05	0.00509159	3.83635	Liver	3.23685e-05	0.00458593	-4.15613	NA	NA	NA	1	1	1	0	3	-2.79222	2.79327	2.79191	-2.60957	-2.88398	2.95687	NA	NA	0.0052347	0.0052178	0.00437497	0.00763386	0.00392678	0.00310781	NA	NA	0.277971	0.0469161	0.235063	0.0633425	0.280413	0.0599463	NA	NA
CCNT2	0.00012937	0.00680531	-3.82765	smultixcan	8.89176e-05	0.00509159	3.83635	Lung	3.23685e-05	0.00369821	-4.15613	NA	NA	NA	1	1	1	0	3	-2.79222	2.79327	2.79191	-2.60957	-2.88398	2.95687	NA	NA	0.0052347	0.0052178	0.00437497	0.00763386	0.00392678	0.00310781	NA	NA	0.277971	0.0469161	0.235063	0.0633425	0.27107	0.0558836	NA	NA
CCNT2	0.00012937	0.00680531	-3.82765	smultixcan	8.89176e-05	0.00509159	3.83635	Minor_Salivary_Gland	3.23685e-05	0.00409112	-4.15613	NA	NA	NA	1	1	1	0	3	-2.79222	2.79327	2.79191	-2.60957	-2.88398	2.95687	NA	NA	0.0052347	0.0052178	0.00437497	0.00763386	0.00392678	0.00310781	NA	NA	0.277971	0.0469161	0.235063	0.0633425	0.281382	0.0567954	NA	NA
CCNT2	0.00012937	0.00680531	-3.82765	smultixcan	8.89176e-05	0.00509159	3.83635	Muscle_Skeletal	3.23685e-05	0.00428338	-4.15613	NA	NA	NA	1	1	1	0	3	-2.79222	2.79327	2.79191	-2.60957	-2.88398	2.95687	NA	NA	0.0052347	0.0052178	0.00437497	0.00763386	0.00392678	0.00310781	NA	NA	0.277971	0.0469161	0.235063	0.0633425	0.275444	0.0556465	NA	NA
CCNT2	0.00012937	0.00680531	-3.82765	smultixcan	8.89176e-05	0.00509159	3.83635	Nerve_Tibial	3.23685e-05	0.0041673	-4.15613	NA	NA	NA	1	1	1	0	3	-2.79222	2.79327	2.79191	-2.60957	-2.88398	2.95687	NA	NA	0.0052347	0.0052178	0.00437497	0.00763386	0.00392678	0.00310781	NA	NA	0.277971	0.0469161	0.235063	0.0633425	0.278678	0.057273	NA	NA
CCNT2	0.00012937	0.00680531	-3.82765	smultixcan	8.89176e-05	0.00509159	3.83635	Ovary	3.23685e-05	0.00414648	-4.15613	NA	NA	NA	1	1	1	0	3	-2.79222	2.79327	2.79191	-2.60957	-2.88398	2.95687	NA	NA	0.0052347	0.0052178	0.00437497	0.00763386	0.00392678	0.00310781	NA	NA	0.277971	0.0469161	0.235063	0.0633425	0.27839	0.0552475	NA	NA
CCNT2	0.00012937	0.00680531	-3.82765	smultixcan	8.89176e-05	0.00509159	3.83635	Pancreas	3.23685e-05	0.00451747	-4.15613	NA	NA	NA	1	1	1	0	3	-2.79222	2.79327	2.79191	-2.60957	-2.88398	2.95687	NA	NA	0.0052347	0.0052178	0.00437497	0.00763386	0.00392678	0.00310781	NA	NA	0.277971	0.0469161	0.235063	0.0633425	0.29533	0.0566839	NA	NA
CCNT2	0.00012937	0.00680531	-3.82765	smultixcan	8.89176e-05	0.00509159	3.83635	Pituitary	3.23685e-05	0.00436407	-4.15613	NA	NA	NA	1	1	1	0	3	-2.79222	2.79327	2.79191	-2.60957	-2.88398	2.95687	NA	NA	0.0052347	0.0052178	0.00437497	0.00763386	0.00392678	0.00310781	NA	NA	0.277971	0.0469161	0.235063	0.0633425	0.317676	0.0580547	NA	NA
CCNT2	0.00012937	0.00680531	-3.82765	smultixcan	8.89176e-05	0.00509159	3.83635	Prostate	5.05457e-05	0.00554077	-4.05309	NA	NA	NA	1	1	1	0	3	-2.79222	2.79327	2.79191	-2.60957	-2.68173	3.00599	NA	NA	0.0052347	0.0052178	0.00437497	0.00763386	0.00732419	0.0026472	NA	NA	0.277971	0.0469161	0.235063	0.0633425	0.366001	0.0512764	NA	NA
CCNT2	0.00012937	0.00680531	-3.82765	smultixcan	8.89176e-05	0.00509159	3.83635	Skin_Not_Sun_Exposed_Suprapubic	3.23685e-05	0.0039161	-4.15613	NA	NA	NA	1	1	1	0	3	-2.79222	2.79327	2.79191	-2.60957	-2.88398	2.95687	NA	NA	0.0052347	0.0052178	0.00437497	0.00763386	0.00392678	0.00310781	NA	NA	0.277971	0.0469161	0.235063	0.0633425	0.293605	0.055714	NA	NA
CCNT2	0.00012937	0.00680531	-3.82765	smultixcan	8.89176e-05	0.00509159	3.83635	Skin_Sun_Exposed_Lower_leg	3.23685e-05	0.00421835	-4.15613	NA	NA	NA	1	1	1	0	3	-2.79222	2.79327	2.79191	-2.60957	-2.88398	2.95687	NA	NA	0.0052347	0.0052178	0.00437497	0.00763386	0.00392678	0.00310781	NA	NA	0.277971	0.0469161	0.235063	0.0633425	0.275461	0.0553046	NA	NA
CCNT2	0.00012937	0.00680531	-3.82765	smultixcan	8.89176e-05	0.00509159	3.83635	Small_Intestine_Terminal_Ileum	3.23685e-05	0.00397049	-4.15613	NA	NA	NA	1	1	1	0	3	-2.79222	2.79327	2.79191	-2.60957	-2.88398	2.95687	NA	NA	0.0052347	0.0052178	0.00437497	0.00763386	0.00392678	0.00310781	NA	NA	0.277971	0.0469161	0.235063	0.0633425	0.298506	0.0564983	NA	NA
CCNT2	0.00012937	0.00680531	-3.82765	smultixcan	8.89176e-05	0.00509159	3.83635	Spleen	3.23685e-05	0.00402283	-4.15613	NA	NA	NA	1	1	1	0	3	-2.79222	2.79327	2.79191	-2.60957	-2.88398	2.95687	NA	NA	0.0052347	0.0052178	0.00437497	0.00763386	0.00392678	0.00310781	NA	NA	0.277971	0.0469161	0.235063	0.0633425	0.279124	0.0538194	NA	NA
CCNT2	0.00012937	0.00680531	-3.82765	smultixcan	8.89176e-05	0.00509159	3.83635	Stomach	3.23685e-05	0.00429933	-4.15613	NA	NA	NA	1	1	1	0	3	-2.79222	2.79327	2.79191	-2.60957	-2.88398	2.95687	NA	NA	0.0052347	0.0052178	0.00437497	0.00763386	0.00392678	0.00310781	NA	NA	0.277971	0.0469161	0.235063	0.0633425	0.293963	0.0581839	NA	NA
CCNT2	0.00012937	0.00680531	-3.82765	smultixcan	8.89176e-05	0.00509159	3.83635	Testis	3.23685e-05	0.00485285	-4.15613	NA	NA	NA	1	1	1	0	3	-2.79222	2.79327	2.79191	-2.60957	-2.88398	2.95687	NA	NA	0.0052347	0.0052178	0.00437497	0.00763386	0.00392678	0.00310781	NA	NA	0.277971	0.0469161	0.235063	0.0633425	0.317557	0.0602128	NA	NA
CCNT2	0.00012937	0.00680531	-3.82765	smultixcan	8.89176e-05	0.00509159	3.83635	Thyroid	3.23685e-05	0.00382736	-4.15613	NA	NA	NA	1	1	1	0	3	-2.79222	2.79327	2.79191	-2.60957	-2.88398	2.95687	NA	NA	0.0052347	0.0052178	0.00437497	0.00763386	0.00392678	0.00310781	NA	NA	0.277971	0.0469161	0.235063	0.0633425	0.262093	0.0545763	NA	NA
CCNT2	0.00012937	0.00680531	-3.82765	smultixcan	8.89176e-05	0.00509159	3.83635	Uterus	3.23685e-05	0.00396895	-4.15613	NA	NA	NA	1	1	1	0	3	-2.79222	2.79327	2.79191	-2.60957	-2.88398	2.95687	NA	NA	0.0052347	0.0052178	0.00437497	0.00763386	0.00392678	0.00310781	NA	NA	0.277971	0.0469161	0.235063	0.0633425	0.28954	0.0567558	NA	NA
CCNT2	0.00012937	0.00680531	-3.82765	smultixcan	8.89176e-05	0.00509159	3.83635	Whole_Blood	3.23685e-05	0.00409174	-4.15613	NA	NA	NA	1	1	1	0	3	-2.79222	2.79327	2.79191	-2.60957	-2.88398	2.95687	NA	NA	0.0052347	0.0052178	0.00437497	0.00763386	0.00392678	0.00310781	NA	NA	0.277971	0.0469161	0.235063	0.0633425	0.280737	0.0536265	NA	NA
CCNT2	0.00012937	0.00680531	-3.82765	smultixcan	8.89176e-05	0.00509159	3.83635	smultixcan	3.23685e-05	0.00397235	-4.15613	NA	NA	NA	1	1	1	0	3	-2.79222	2.79327	2.79191	-2.60957	-2.88398	2.95687	NA	NA	0.0052347	0.0052178	0.00437497	0.00763386	0.00392678	0.00310781	NA	NA	0.277971	0.0469161	0.235063	0.0633425	0.283028	0.0535694	NA	NA
ZC3H7B	0.00012952	0.00680531	3.82737	Artery_Coronary	3.22138e-05	0.00465567	-4.15722	Adipose_Subcutaneous	3.22138e-05	0.0039018	-4.15722	NA	NA	NA	1	1	1	0	3	0.54662	5.63868	0.349756	0.831121	0.349756	5.9623	NA	NA	0.58464	1.7136e-08	0.726522	0.405905	0.726522	2.48709e-09	NA	NA	0.857275	1.8462e-06	0.976874	0.77562	0.96079	5.56717e-07	NA	NA
ZC3H7B	0.00012952	0.00680531	3.82737	Artery_Coronary	3.22138e-05	0.00465567	-4.15722	Brain_Hippocampus	2.63096e-05	0.00491339	-4.20326	NA	NA	NA	1	1	1	0	3	0.54662	5.63868	0.349756	0.831121	0.113146	5.76198	NA	NA	0.58464	1.7136e-08	0.726522	0.405905	0.909915	8.31307e-09	NA	NA	0.857275	1.8462e-06	0.976874	0.77562	0.992242	2.45432e-06	NA	NA
ZC3H7B	0.00012952	0.00680531	3.82737	Artery_Coronary	3.22138e-05	0.00465567	-4.15722	Brain_Nucleus_accumbens_basal_ganglia	3.22138e-05	0.00478937	-4.15722	NA	NA	NA	1	1	1	0	3	0.54662	5.63868	0.349756	0.831121	0.349756	5.9623	NA	NA	0.58464	1.7136e-08	0.726522	0.405905	0.726522	2.48709e-09	NA	NA	0.857275	1.8462e-06	0.976874	0.77562	0.959	6.01664e-07	NA	NA
ZC3H7B	0.00012952	0.00680531	3.82737	Artery_Coronary	3.22138e-05	0.00465567	-4.15722	Brain_Putamen_basal_ganglia	3.22138e-05	0.00558268	4.15722	NA	NA	NA	1	1	1	0	3	0.54662	5.63868	0.349756	0.831121	-0.349756	-5.9623	NA	NA	0.58464	1.7136e-08	0.726522	0.405905	0.726522	2.48709e-09	NA	NA	0.857275	1.8462e-06	0.976874	0.77562	0.956809	6.9141e-07	NA	NA
ZC3H7B	0.00012952	0.00680531	3.82737	Artery_Coronary	3.22138e-05	0.00465567	-4.15722	Brain_Spinal_cord_cervical_c-1	3.22138e-05	0.00475352	4.15722	NA	NA	NA	1	1	1	0	3	0.54662	5.63868	0.349756	0.831121	-0.349756	-5.9623	NA	NA	0.58464	1.7136e-08	0.726522	0.405905	0.726522	2.48709e-09	NA	NA	0.857275	1.8462e-06	0.976874	0.77562	0.958426	6.4001e-07	NA	NA
ZC3H7B	0.00012952	0.00680531	3.82737	Artery_Coronary	3.22138e-05	0.00465567	-4.15722	Breast_Mammary_Tissue	3.22138e-05	0.00380049	-4.15722	NA	NA	NA	1	1	1	0	3	0.54662	5.63868	0.349756	0.831121	0.349756	5.9623	NA	NA	0.58464	1.7136e-08	0.726522	0.405905	0.726522	2.48709e-09	NA	NA	0.857275	1.8462e-06	0.976874	0.77562	0.960781	5.51351e-07	NA	NA
ZC3H7B	0.00012952	0.00680531	3.82737	Artery_Coronary	3.22138e-05	0.00465567	-4.15722	Cells_EBV-transformed_lymphocytes	3.22138e-05	0.00362044	-4.15722	NA	NA	NA	1	1	1	0	3	0.54662	5.63868	0.349756	0.831121	0.349756	5.9623	NA	NA	0.58464	1.7136e-08	0.726522	0.405905	0.726522	2.48709e-09	NA	NA	0.857275	1.8462e-06	0.976874	0.77562	0.954019	4.82478e-07	NA	NA
ZC3H7B	0.00012952	0.00680531	3.82737	Artery_Coronary	3.22138e-05	0.00465567	-4.15722	Colon_Transverse	2.63096e-05	0.00350795	4.20326	NA	NA	NA	1	1	1	0	3	0.54662	5.63868	0.349756	0.831121	-0.113146	-5.76198	NA	NA	0.58464	1.7136e-08	0.726522	0.405905	0.909915	8.31307e-09	NA	NA	0.857275	1.8462e-06	0.976874	0.77562	0.988426	1.74156e-06	NA	NA
ZC3H7B	0.00012952	0.00680531	3.82737	Artery_Coronary	3.22138e-05	0.00465567	-4.15722	Heart_Atrial_Appendage	2.63096e-05	0.0038259	4.20326	NA	NA	NA	1	1	1	0	3	0.54662	5.63868	0.349756	0.831121	-0.113146	-5.76198	NA	NA	0.58464	1.7136e-08	0.726522	0.405905	0.909915	8.31307e-09	NA	NA	0.857275	1.8462e-06	0.976874	0.77562	0.989478	1.72611e-06	NA	NA
ZC3H7B	0.00012952	0.00680531	3.82737	Artery_Coronary	3.22138e-05	0.00465567	-4.15722	Lung	2.63096e-05	0.00318913	4.20326	NA	NA	NA	1	1	1	0	3	0.54662	5.63868	0.349756	0.831121	-0.113146	-5.76198	NA	NA	0.58464	1.7136e-08	0.726522	0.405905	0.909915	8.31307e-09	NA	NA	0.857275	1.8462e-06	0.976874	0.77562	0.98774	1.65613e-06	NA	NA
ZC3H7B	0.00012952	0.00680531	3.82737	Artery_Coronary	3.22138e-05	0.00465567	-4.15722	Skin_Not_Sun_Exposed_Suprapubic	3.22138e-05	0.00391214	-4.15722	NA	NA	NA	1	1	1	0	3	0.54662	5.63868	0.349756	0.831121	0.349756	5.9623	NA	NA	0.58464	1.7136e-08	0.726522	0.405905	0.726522	2.48709e-09	NA	NA	0.857275	1.8462e-06	0.976874	0.77562	0.962381	5.47061e-07	NA	NA
ZC3H7B	0.00012952	0.00680531	3.82737	Artery_Coronary	3.22138e-05	0.00465567	-4.15722	Small_Intestine_Terminal_Ileum	3.22138e-05	0.00397049	-4.15722	NA	NA	NA	1	1	1	0	3	0.54662	5.63868	0.349756	0.831121	0.349756	5.9623	NA	NA	0.58464	1.7136e-08	0.726522	0.405905	0.726522	2.48709e-09	NA	NA	0.857275	1.8462e-06	0.976874	0.77562	0.963225	5.63666e-07	NA	NA
ZC3H7B	0.00012952	0.00680531	3.82737	Artery_Coronary	3.22138e-05	0.00465567	-4.15722	Spleen	2.63096e-05	0.00347148	4.20326	NA	NA	NA	1	1	1	0	3	0.54662	5.63868	0.349756	0.831121	-0.113146	-5.76198	NA	NA	0.58464	1.7136e-08	0.726522	0.405905	0.909915	8.31307e-09	NA	NA	0.857275	1.8462e-06	0.976874	0.77562	0.985264	1.56536e-06	NA	NA
ZC3H7B	0.00012952	0.00680531	3.82737	Artery_Coronary	3.22138e-05	0.00465567	-4.15722	Testis	3.22138e-05	0.00485285	-4.15722	NA	NA	NA	1	1	1	0	3	0.54662	5.63868	0.349756	0.831121	0.349756	5.9623	NA	NA	0.58464	1.7136e-08	0.726522	0.405905	0.726522	2.48709e-09	NA	NA	0.857275	1.8462e-06	0.976874	0.77562	0.964207	6.16786e-07	NA	NA
ZC3H7B	0.00012952	0.00680531	3.82737	Artery_Coronary	3.22138e-05	0.00465567	-4.15722	smultixcan	2.63096e-05	0.00341861	2.52196	NA	NA	NA	1	1	1	0	3	0.54662	5.63868	0.349756	0.831121	-0.0678874	-3.45719	NA	NA	0.58464	1.7136e-08	0.726522	0.405905	0.909915	8.31307e-09	NA	NA	0.857275	1.8462e-06	0.976874	0.77562	0.987719	1.58406e-06	NA	NA
ZC3H7B	0.00012952	0.00680531	3.82737	Artery_Tibial	3.22138e-05	0.0042721	-4.15722	Adipose_Subcutaneous	3.22138e-05	0.0039018	-4.15722	NA	NA	NA	1	1	1	0	3	0.54662	5.63868	0.349756	1.86096	0.349756	5.9623	NA	NA	0.58464	1.7136e-08	0.726522	0.0627493	0.726522	2.48709e-09	NA	NA	0.857275	1.8462e-06	0.970588	0.337151	0.96079	5.56717e-07	NA	NA
ZC3H7B	0.00012952	0.00680531	3.82737	Artery_Tibial	3.22138e-05	0.0042721	-4.15722	Brain_Hippocampus	2.63096e-05	0.00491339	-4.20326	NA	NA	NA	1	1	1	0	3	0.54662	5.63868	0.349756	1.86096	0.113146	5.76198	NA	NA	0.58464	1.7136e-08	0.726522	0.0627493	0.909915	8.31307e-09	NA	NA	0.857275	1.8462e-06	0.970588	0.337151	0.992242	2.45432e-06	NA	NA
ZC3H7B	0.00012952	0.00680531	3.82737	Artery_Tibial	3.22138e-05	0.0042721	-4.15722	Brain_Nucleus_accumbens_basal_ganglia	3.22138e-05	0.00478937	-4.15722	NA	NA	NA	1	1	1	0	3	0.54662	5.63868	0.349756	1.86096	0.349756	5.9623	NA	NA	0.58464	1.7136e-08	0.726522	0.0627493	0.726522	2.48709e-09	NA	NA	0.857275	1.8462e-06	0.970588	0.337151	0.959	6.01664e-07	NA	NA
ZC3H7B	0.00012952	0.00680531	3.82737	Artery_Tibial	3.22138e-05	0.0042721	-4.15722	Brain_Putamen_basal_ganglia	3.22138e-05	0.00558268	4.15722	NA	NA	NA	1	1	1	0	3	0.54662	5.63868	0.349756	1.86096	-0.349756	-5.9623	NA	NA	0.58464	1.7136e-08	0.726522	0.0627493	0.726522	2.48709e-09	NA	NA	0.857275	1.8462e-06	0.970588	0.337151	0.956809	6.9141e-07	NA	NA
ZC3H7B	0.00012952	0.00680531	3.82737	Artery_Tibial	3.22138e-05	0.0042721	-4.15722	Brain_Spinal_cord_cervical_c-1	3.22138e-05	0.00475352	4.15722	NA	NA	NA	1	1	1	0	3	0.54662	5.63868	0.349756	1.86096	-0.349756	-5.9623	NA	NA	0.58464	1.7136e-08	0.726522	0.0627493	0.726522	2.48709e-09	NA	NA	0.857275	1.8462e-06	0.970588	0.337151	0.958426	6.4001e-07	NA	NA
ZC3H7B	0.00012952	0.00680531	3.82737	Artery_Tibial	3.22138e-05	0.0042721	-4.15722	Breast_Mammary_Tissue	3.22138e-05	0.00380049	-4.15722	NA	NA	NA	1	1	1	0	3	0.54662	5.63868	0.349756	1.86096	0.349756	5.9623	NA	NA	0.58464	1.7136e-08	0.726522	0.0627493	0.726522	2.48709e-09	NA	NA	0.857275	1.8462e-06	0.970588	0.337151	0.960781	5.51351e-07	NA	NA
ZC3H7B	0.00012952	0.00680531	3.82737	Artery_Tibial	3.22138e-05	0.0042721	-4.15722	Cells_EBV-transformed_lymphocytes	3.22138e-05	0.00362044	-4.15722	NA	NA	NA	1	1	1	0	3	0.54662	5.63868	0.349756	1.86096	0.349756	5.9623	NA	NA	0.58464	1.7136e-08	0.726522	0.0627493	0.726522	2.48709e-09	NA	NA	0.857275	1.8462e-06	0.970588	0.337151	0.954019	4.82478e-07	NA	NA
ZC3H7B	0.00012952	0.00680531	3.82737	Artery_Tibial	3.22138e-05	0.0042721	-4.15722	Colon_Transverse	2.63096e-05	0.00350795	4.20326	NA	NA	NA	1	1	1	0	3	0.54662	5.63868	0.349756	1.86096	-0.113146	-5.76198	NA	NA	0.58464	1.7136e-08	0.726522	0.0627493	0.909915	8.31307e-09	NA	NA	0.857275	1.8462e-06	0.970588	0.337151	0.988426	1.74156e-06	NA	NA
ZC3H7B	0.00012952	0.00680531	3.82737	Artery_Tibial	3.22138e-05	0.0042721	-4.15722	Heart_Atrial_Appendage	2.63096e-05	0.0038259	4.20326	NA	NA	NA	1	1	1	0	3	0.54662	5.63868	0.349756	1.86096	-0.113146	-5.76198	NA	NA	0.58464	1.7136e-08	0.726522	0.0627493	0.909915	8.31307e-09	NA	NA	0.857275	1.8462e-06	0.970588	0.337151	0.989478	1.72611e-06	NA	NA
ZC3H7B	0.00012952	0.00680531	3.82737	Artery_Tibial	3.22138e-05	0.0042721	-4.15722	Lung	2.63096e-05	0.00318913	4.20326	NA	NA	NA	1	1	1	0	3	0.54662	5.63868	0.349756	1.86096	-0.113146	-5.76198	NA	NA	0.58464	1.7136e-08	0.726522	0.0627493	0.909915	8.31307e-09	NA	NA	0.857275	1.8462e-06	0.970588	0.337151	0.98774	1.65613e-06	NA	NA
ZC3H7B	0.00012952	0.00680531	3.82737	Artery_Tibial	3.22138e-05	0.0042721	-4.15722	Skin_Not_Sun_Exposed_Suprapubic	3.22138e-05	0.00391214	-4.15722	NA	NA	NA	1	1	1	0	3	0.54662	5.63868	0.349756	1.86096	0.349756	5.9623	NA	NA	0.58464	1.7136e-08	0.726522	0.0627493	0.726522	2.48709e-09	NA	NA	0.857275	1.8462e-06	0.970588	0.337151	0.962381	5.47061e-07	NA	NA
ZC3H7B	0.00012952	0.00680531	3.82737	Artery_Tibial	3.22138e-05	0.0042721	-4.15722	Small_Intestine_Terminal_Ileum	3.22138e-05	0.00397049	-4.15722	NA	NA	NA	1	1	1	0	3	0.54662	5.63868	0.349756	1.86096	0.349756	5.9623	NA	NA	0.58464	1.7136e-08	0.726522	0.0627493	0.726522	2.48709e-09	NA	NA	0.857275	1.8462e-06	0.970588	0.337151	0.963225	5.63666e-07	NA	NA
ZC3H7B	0.00012952	0.00680531	3.82737	Artery_Tibial	3.22138e-05	0.0042721	-4.15722	Spleen	2.63096e-05	0.00347148	4.20326	NA	NA	NA	1	1	1	0	3	0.54662	5.63868	0.349756	1.86096	-0.113146	-5.76198	NA	NA	0.58464	1.7136e-08	0.726522	0.0627493	0.909915	8.31307e-09	NA	NA	0.857275	1.8462e-06	0.970588	0.337151	0.985264	1.56536e-06	NA	NA
ZC3H7B	0.00012952	0.00680531	3.82737	Artery_Tibial	3.22138e-05	0.0042721	-4.15722	Testis	3.22138e-05	0.00485285	-4.15722	NA	NA	NA	1	1	1	0	3	0.54662	5.63868	0.349756	1.86096	0.349756	5.9623	NA	NA	0.58464	1.7136e-08	0.726522	0.0627493	0.726522	2.48709e-09	NA	NA	0.857275	1.8462e-06	0.970588	0.337151	0.964207	6.16786e-07	NA	NA
ZC3H7B	0.00012952	0.00680531	3.82737	Artery_Tibial	3.22138e-05	0.0042721	-4.15722	smultixcan	2.63096e-05	0.00341861	2.52196	NA	NA	NA	1	1	1	0	3	0.54662	5.63868	0.349756	1.86096	-0.0678874	-3.45719	NA	NA	0.58464	1.7136e-08	0.726522	0.0627493	0.909915	8.31307e-09	NA	NA	0.857275	1.8462e-06	0.970588	0.337151	0.987719	1.58406e-06	NA	NA
ZC3H7B	0.00012952	0.00680531	3.82737	Brain_Anterior_cingulate_cortex_BA24	3.22138e-05	0.00470872	-4.15722	Adipose_Subcutaneous	3.22138e-05	0.0039018	-4.15722	NA	NA	NA	1	1	1	0	3	0.54662	5.63868	0.349756	5.09839	0.349756	5.9623	NA	NA	0.58464	1.7136e-08	0.726522	3.4256e-07	0.726522	2.48709e-09	NA	NA	0.857275	1.8462e-06	0.970267	5.19384e-05	0.96079	5.56717e-07	NA	NA
ZC3H7B	0.00012952	0.00680531	3.82737	Brain_Anterior_cingulate_cortex_BA24	3.22138e-05	0.00470872	-4.15722	Brain_Hippocampus	2.63096e-05	0.00491339	-4.20326	NA	NA	NA	1	1	1	0	3	0.54662	5.63868	0.349756	5.09839	0.113146	5.76198	NA	NA	0.58464	1.7136e-08	0.726522	3.4256e-07	0.909915	8.31307e-09	NA	NA	0.857275	1.8462e-06	0.970267	5.19384e-05	0.992242	2.45432e-06	NA	NA
ZC3H7B	0.00012952	0.00680531	3.82737	Brain_Anterior_cingulate_cortex_BA24	3.22138e-05	0.00470872	-4.15722	Brain_Nucleus_accumbens_basal_ganglia	3.22138e-05	0.00478937	-4.15722	NA	NA	NA	1	1	1	0	3	0.54662	5.63868	0.349756	5.09839	0.349756	5.9623	NA	NA	0.58464	1.7136e-08	0.726522	3.4256e-07	0.726522	2.48709e-09	NA	NA	0.857275	1.8462e-06	0.970267	5.19384e-05	0.959	6.01664e-07	NA	NA
ZC3H7B	0.00012952	0.00680531	3.82737	Brain_Anterior_cingulate_cortex_BA24	3.22138e-05	0.00470872	-4.15722	Brain_Putamen_basal_ganglia	3.22138e-05	0.00558268	4.15722	NA	NA	NA	1	1	1	0	3	0.54662	5.63868	0.349756	5.09839	-0.349756	-5.9623	NA	NA	0.58464	1.7136e-08	0.726522	3.4256e-07	0.726522	2.48709e-09	NA	NA	0.857275	1.8462e-06	0.970267	5.19384e-05	0.956809	6.9141e-07	NA	NA
ZC3H7B	0.00012952	0.00680531	3.82737	Brain_Anterior_cingulate_cortex_BA24	3.22138e-05	0.00470872	-4.15722	Brain_Spinal_cord_cervical_c-1	3.22138e-05	0.00475352	4.15722	NA	NA	NA	1	1	1	0	3	0.54662	5.63868	0.349756	5.09839	-0.349756	-5.9623	NA	NA	0.58464	1.7136e-08	0.726522	3.4256e-07	0.726522	2.48709e-09	NA	NA	0.857275	1.8462e-06	0.970267	5.19384e-05	0.958426	6.4001e-07	NA	NA
ZC3H7B	0.00012952	0.00680531	3.82737	Brain_Anterior_cingulate_cortex_BA24	3.22138e-05	0.00470872	-4.15722	Breast_Mammary_Tissue	3.22138e-05	0.00380049	-4.15722	NA	NA	NA	1	1	1	0	3	0.54662	5.63868	0.349756	5.09839	0.349756	5.9623	NA	NA	0.58464	1.7136e-08	0.726522	3.4256e-07	0.726522	2.48709e-09	NA	NA	0.857275	1.8462e-06	0.970267	5.19384e-05	0.960781	5.51351e-07	NA	NA
ZC3H7B	0.00012952	0.00680531	3.82737	Brain_Anterior_cingulate_cortex_BA24	3.22138e-05	0.00470872	-4.15722	Cells_EBV-transformed_lymphocytes	3.22138e-05	0.00362044	-4.15722	NA	NA	NA	1	1	1	0	3	0.54662	5.63868	0.349756	5.09839	0.349756	5.9623	NA	NA	0.58464	1.7136e-08	0.726522	3.4256e-07	0.726522	2.48709e-09	NA	NA	0.857275	1.8462e-06	0.970267	5.19384e-05	0.954019	4.82478e-07	NA	NA
ZC3H7B	0.00012952	0.00680531	3.82737	Brain_Anterior_cingulate_cortex_BA24	3.22138e-05	0.00470872	-4.15722	Colon_Transverse	2.63096e-05	0.00350795	4.20326	NA	NA	NA	1	1	1	0	3	0.54662	5.63868	0.349756	5.09839	-0.113146	-5.76198	NA	NA	0.58464	1.7136e-08	0.726522	3.4256e-07	0.909915	8.31307e-09	NA	NA	0.857275	1.8462e-06	0.970267	5.19384e-05	0.988426	1.74156e-06	NA	NA
ZC3H7B	0.00012952	0.00680531	3.82737	Brain_Anterior_cingulate_cortex_BA24	3.22138e-05	0.00470872	-4.15722	Heart_Atrial_Appendage	2.63096e-05	0.0038259	4.20326	NA	NA	NA	1	1	1	0	3	0.54662	5.63868	0.349756	5.09839	-0.113146	-5.76198	NA	NA	0.58464	1.7136e-08	0.726522	3.4256e-07	0.909915	8.31307e-09	NA	NA	0.857275	1.8462e-06	0.970267	5.19384e-05	0.989478	1.72611e-06	NA	NA
ZC3H7B	0.00012952	0.00680531	3.82737	Brain_Anterior_cingulate_cortex_BA24	3.22138e-05	0.00470872	-4.15722	Lung	2.63096e-05	0.00318913	4.20326	NA	NA	NA	1	1	1	0	3	0.54662	5.63868	0.349756	5.09839	-0.113146	-5.76198	NA	NA	0.58464	1.7136e-08	0.726522	3.4256e-07	0.909915	8.31307e-09	NA	NA	0.857275	1.8462e-06	0.970267	5.19384e-05	0.98774	1.65613e-06	NA	NA
ZC3H7B	0.00012952	0.00680531	3.82737	Brain_Anterior_cingulate_cortex_BA24	3.22138e-05	0.00470872	-4.15722	Skin_Not_Sun_Exposed_Suprapubic	3.22138e-05	0.00391214	-4.15722	NA	NA	NA	1	1	1	0	3	0.54662	5.63868	0.349756	5.09839	0.349756	5.9623	NA	NA	0.58464	1.7136e-08	0.726522	3.4256e-07	0.726522	2.48709e-09	NA	NA	0.857275	1.8462e-06	0.970267	5.19384e-05	0.962381	5.47061e-07	NA	NA
ZC3H7B	0.00012952	0.00680531	3.82737	Brain_Anterior_cingulate_cortex_BA24	3.22138e-05	0.00470872	-4.15722	Small_Intestine_Terminal_Ileum	3.22138e-05	0.00397049	-4.15722	NA	NA	NA	1	1	1	0	3	0.54662	5.63868	0.349756	5.09839	0.349756	5.9623	NA	NA	0.58464	1.7136e-08	0.726522	3.4256e-07	0.726522	2.48709e-09	NA	NA	0.857275	1.8462e-06	0.970267	5.19384e-05	0.963225	5.63666e-07	NA	NA
ZC3H7B	0.00012952	0.00680531	3.82737	Brain_Anterior_cingulate_cortex_BA24	3.22138e-05	0.00470872	-4.15722	Spleen	2.63096e-05	0.00347148	4.20326	NA	NA	NA	1	1	1	0	3	0.54662	5.63868	0.349756	5.09839	-0.113146	-5.76198	NA	NA	0.58464	1.7136e-08	0.726522	3.4256e-07	0.909915	8.31307e-09	NA	NA	0.857275	1.8462e-06	0.970267	5.19384e-05	0.985264	1.56536e-06	NA	NA
ZC3H7B	0.00012952	0.00680531	3.82737	Brain_Anterior_cingulate_cortex_BA24	3.22138e-05	0.00470872	-4.15722	Testis	3.22138e-05	0.00485285	-4.15722	NA	NA	NA	1	1	1	0	3	0.54662	5.63868	0.349756	5.09839	0.349756	5.9623	NA	NA	0.58464	1.7136e-08	0.726522	3.4256e-07	0.726522	2.48709e-09	NA	NA	0.857275	1.8462e-06	0.970267	5.19384e-05	0.964207	6.16786e-07	NA	NA
ZC3H7B	0.00012952	0.00680531	3.82737	Brain_Anterior_cingulate_cortex_BA24	3.22138e-05	0.00470872	-4.15722	smultixcan	2.63096e-05	0.00341861	2.52196	NA	NA	NA	1	1	1	0	3	0.54662	5.63868	0.349756	5.09839	-0.0678874	-3.45719	NA	NA	0.58464	1.7136e-08	0.726522	3.4256e-07	0.909915	8.31307e-09	NA	NA	0.857275	1.8462e-06	0.970267	5.19384e-05	0.987719	1.58406e-06	NA	NA
ZC3H7B	0.00012952	0.00680531	3.82737	Brain_Caudate_basal_ganglia	3.22138e-05	0.00507585	-4.15722	Adipose_Subcutaneous	3.22138e-05	0.0039018	-4.15722	NA	NA	NA	1	1	1	0	3	0.54662	5.63868	0.349756	4.89784	0.349756	5.9623	NA	NA	0.58464	1.7136e-08	0.726522	9.68976e-07	0.726522	2.48709e-09	NA	NA	0.857275	1.8462e-06	0.972408	0.000141027	0.96079	5.56717e-07	NA	NA
ZC3H7B	0.00012952	0.00680531	3.82737	Brain_Caudate_basal_ganglia	3.22138e-05	0.00507585	-4.15722	Brain_Hippocampus	2.63096e-05	0.00491339	-4.20326	NA	NA	NA	1	1	1	0	3	0.54662	5.63868	0.349756	4.89784	0.113146	5.76198	NA	NA	0.58464	1.7136e-08	0.726522	9.68976e-07	0.909915	8.31307e-09	NA	NA	0.857275	1.8462e-06	0.972408	0.000141027	0.992242	2.45432e-06	NA	NA
ZC3H7B	0.00012952	0.00680531	3.82737	Brain_Caudate_basal_ganglia	3.22138e-05	0.00507585	-4.15722	Brain_Nucleus_accumbens_basal_ganglia	3.22138e-05	0.00478937	-4.15722	NA	NA	NA	1	1	1	0	3	0.54662	5.63868	0.349756	4.89784	0.349756	5.9623	NA	NA	0.58464	1.7136e-08	0.726522	9.68976e-07	0.726522	2.48709e-09	NA	NA	0.857275	1.8462e-06	0.972408	0.000141027	0.959	6.01664e-07	NA	NA
ZC3H7B	0.00012952	0.00680531	3.82737	Brain_Caudate_basal_ganglia	3.22138e-05	0.00507585	-4.15722	Brain_Putamen_basal_ganglia	3.22138e-05	0.00558268	4.15722	NA	NA	NA	1	1	1	0	3	0.54662	5.63868	0.349756	4.89784	-0.349756	-5.9623	NA	NA	0.58464	1.7136e-08	0.726522	9.68976e-07	0.726522	2.48709e-09	NA	NA	0.857275	1.8462e-06	0.972408	0.000141027	0.956809	6.9141e-07	NA	NA
ZC3H7B	0.00012952	0.00680531	3.82737	Brain_Caudate_basal_ganglia	3.22138e-05	0.00507585	-4.15722	Brain_Spinal_cord_cervical_c-1	3.22138e-05	0.00475352	4.15722	NA	NA	NA	1	1	1	0	3	0.54662	5.63868	0.349756	4.89784	-0.349756	-5.9623	NA	NA	0.58464	1.7136e-08	0.726522	9.68976e-07	0.726522	2.48709e-09	NA	NA	0.857275	1.8462e-06	0.972408	0.000141027	0.958426	6.4001e-07	NA	NA
ZC3H7B	0.00012952	0.00680531	3.82737	Brain_Caudate_basal_ganglia	3.22138e-05	0.00507585	-4.15722	Breast_Mammary_Tissue	3.22138e-05	0.00380049	-4.15722	NA	NA	NA	1	1	1	0	3	0.54662	5.63868	0.349756	4.89784	0.349756	5.9623	NA	NA	0.58464	1.7136e-08	0.726522	9.68976e-07	0.726522	2.48709e-09	NA	NA	0.857275	1.8462e-06	0.972408	0.000141027	0.960781	5.51351e-07	NA	NA
ZC3H7B	0.00012952	0.00680531	3.82737	Brain_Caudate_basal_ganglia	3.22138e-05	0.00507585	-4.15722	Cells_EBV-transformed_lymphocytes	3.22138e-05	0.00362044	-4.15722	NA	NA	NA	1	1	1	0	3	0.54662	5.63868	0.349756	4.89784	0.349756	5.9623	NA	NA	0.58464	1.7136e-08	0.726522	9.68976e-07	0.726522	2.48709e-09	NA	NA	0.857275	1.8462e-06	0.972408	0.000141027	0.954019	4.82478e-07	NA	NA
ZC3H7B	0.00012952	0.00680531	3.82737	Brain_Caudate_basal_ganglia	3.22138e-05	0.00507585	-4.15722	Colon_Transverse	2.63096e-05	0.00350795	4.20326	NA	NA	NA	1	1	1	0	3	0.54662	5.63868	0.349756	4.89784	-0.113146	-5.76198	NA	NA	0.58464	1.7136e-08	0.726522	9.68976e-07	0.909915	8.31307e-09	NA	NA	0.857275	1.8462e-06	0.972408	0.000141027	0.988426	1.74156e-06	NA	NA
ZC3H7B	0.00012952	0.00680531	3.82737	Brain_Caudate_basal_ganglia	3.22138e-05	0.00507585	-4.15722	Heart_Atrial_Appendage	2.63096e-05	0.0038259	4.20326	NA	NA	NA	1	1	1	0	3	0.54662	5.63868	0.349756	4.89784	-0.113146	-5.76198	NA	NA	0.58464	1.7136e-08	0.726522	9.68976e-07	0.909915	8.31307e-09	NA	NA	0.857275	1.8462e-06	0.972408	0.000141027	0.989478	1.72611e-06	NA	NA
ZC3H7B	0.00012952	0.00680531	3.82737	Brain_Caudate_basal_ganglia	3.22138e-05	0.00507585	-4.15722	Lung	2.63096e-05	0.00318913	4.20326	NA	NA	NA	1	1	1	0	3	0.54662	5.63868	0.349756	4.89784	-0.113146	-5.76198	NA	NA	0.58464	1.7136e-08	0.726522	9.68976e-07	0.909915	8.31307e-09	NA	NA	0.857275	1.8462e-06	0.972408	0.000141027	0.98774	1.65613e-06	NA	NA
ZC3H7B	0.00012952	0.00680531	3.82737	Brain_Caudate_basal_ganglia	3.22138e-05	0.00507585	-4.15722	Skin_Not_Sun_Exposed_Suprapubic	3.22138e-05	0.00391214	-4.15722	NA	NA	NA	1	1	1	0	3	0.54662	5.63868	0.349756	4.89784	0.349756	5.9623	NA	NA	0.58464	1.7136e-08	0.726522	9.68976e-07	0.726522	2.48709e-09	NA	NA	0.857275	1.8462e-06	0.972408	0.000141027	0.962381	5.47061e-07	NA	NA
ZC3H7B	0.00012952	0.00680531	3.82737	Brain_Caudate_basal_ganglia	3.22138e-05	0.00507585	-4.15722	Small_Intestine_Terminal_Ileum	3.22138e-05	0.00397049	-4.15722	NA	NA	NA	1	1	1	0	3	0.54662	5.63868	0.349756	4.89784	0.349756	5.9623	NA	NA	0.58464	1.7136e-08	0.726522	9.68976e-07	0.726522	2.48709e-09	NA	NA	0.857275	1.8462e-06	0.972408	0.000141027	0.963225	5.63666e-07	NA	NA
ZC3H7B	0.00012952	0.00680531	3.82737	Brain_Caudate_basal_ganglia	3.22138e-05	0.00507585	-4.15722	Spleen	2.63096e-05	0.00347148	4.20326	NA	NA	NA	1	1	1	0	3	0.54662	5.63868	0.349756	4.89784	-0.113146	-5.76198	NA	NA	0.58464	1.7136e-08	0.726522	9.68976e-07	0.909915	8.31307e-09	NA	NA	0.857275	1.8462e-06	0.972408	0.000141027	0.985264	1.56536e-06	NA	NA
ZC3H7B	0.00012952	0.00680531	3.82737	Brain_Caudate_basal_ganglia	3.22138e-05	0.00507585	-4.15722	Testis	3.22138e-05	0.00485285	-4.15722	NA	NA	NA	1	1	1	0	3	0.54662	5.63868	0.349756	4.89784	0.349756	5.9623	NA	NA	0.58464	1.7136e-08	0.726522	9.68976e-07	0.726522	2.48709e-09	NA	NA	0.857275	1.8462e-06	0.972408	0.000141027	0.964207	6.16786e-07	NA	NA
ZC3H7B	0.00012952	0.00680531	3.82737	Brain_Caudate_basal_ganglia	3.22138e-05	0.00507585	-4.15722	smultixcan	2.63096e-05	0.00341861	2.52196	NA	NA	NA	1	1	1	0	3	0.54662	5.63868	0.349756	4.89784	-0.0678874	-3.45719	NA	NA	0.58464	1.7136e-08	0.726522	9.68976e-07	0.909915	8.31307e-09	NA	NA	0.857275	1.8462e-06	0.972408	0.000141027	0.987719	1.58406e-06	NA	NA
ZC3H7B	0.00012952	0.00680531	3.82737	Brain_Cerebellar_Hemisphere	3.22138e-05	0.00531387	-4.15722	Adipose_Subcutaneous	3.22138e-05	0.0039018	-4.15722	NA	NA	NA	1	1	1	0	3	0.54662	5.63868	0.349756	5.9623	0.349756	5.9623	NA	NA	0.58464	1.7136e-08	0.726522	2.48709e-09	0.726522	2.48709e-09	NA	NA	0.857275	1.8462e-06	0.972811	7.71389e-07	0.96079	5.56717e-07	NA	NA
ZC3H7B	0.00012952	0.00680531	3.82737	Brain_Cerebellar_Hemisphere	3.22138e-05	0.00531387	-4.15722	Brain_Hippocampus	2.63096e-05	0.00491339	-4.20326	NA	NA	NA	1	1	1	0	3	0.54662	5.63868	0.349756	5.9623	0.113146	5.76198	NA	NA	0.58464	1.7136e-08	0.726522	2.48709e-09	0.909915	8.31307e-09	NA	NA	0.857275	1.8462e-06	0.972811	7.71389e-07	0.992242	2.45432e-06	NA	NA
ZC3H7B	0.00012952	0.00680531	3.82737	Brain_Cerebellar_Hemisphere	3.22138e-05	0.00531387	-4.15722	Brain_Nucleus_accumbens_basal_ganglia	3.22138e-05	0.00478937	-4.15722	NA	NA	NA	1	1	1	0	3	0.54662	5.63868	0.349756	5.9623	0.349756	5.9623	NA	NA	0.58464	1.7136e-08	0.726522	2.48709e-09	0.726522	2.48709e-09	NA	NA	0.857275	1.8462e-06	0.972811	7.71389e-07	0.959	6.01664e-07	NA	NA
ZC3H7B	0.00012952	0.00680531	3.82737	Brain_Cerebellar_Hemisphere	3.22138e-05	0.00531387	-4.15722	Brain_Putamen_basal_ganglia	3.22138e-05	0.00558268	4.15722	NA	NA	NA	1	1	1	0	3	0.54662	5.63868	0.349756	5.9623	-0.349756	-5.9623	NA	NA	0.58464	1.7136e-08	0.726522	2.48709e-09	0.726522	2.48709e-09	NA	NA	0.857275	1.8462e-06	0.972811	7.71389e-07	0.956809	6.9141e-07	NA	NA
ZC3H7B	0.00012952	0.00680531	3.82737	Brain_Cerebellar_Hemisphere	3.22138e-05	0.00531387	-4.15722	Brain_Spinal_cord_cervical_c-1	3.22138e-05	0.00475352	4.15722	NA	NA	NA	1	1	1	0	3	0.54662	5.63868	0.349756	5.9623	-0.349756	-5.9623	NA	NA	0.58464	1.7136e-08	0.726522	2.48709e-09	0.726522	2.48709e-09	NA	NA	0.857275	1.8462e-06	0.972811	7.71389e-07	0.958426	6.4001e-07	NA	NA
ZC3H7B	0.00012952	0.00680531	3.82737	Brain_Cerebellar_Hemisphere	3.22138e-05	0.00531387	-4.15722	Breast_Mammary_Tissue	3.22138e-05	0.00380049	-4.15722	NA	NA	NA	1	1	1	0	3	0.54662	5.63868	0.349756	5.9623	0.349756	5.9623	NA	NA	0.58464	1.7136e-08	0.726522	2.48709e-09	0.726522	2.48709e-09	NA	NA	0.857275	1.8462e-06	0.972811	7.71389e-07	0.960781	5.51351e-07	NA	NA
ZC3H7B	0.00012952	0.00680531	3.82737	Brain_Cerebellar_Hemisphere	3.22138e-05	0.00531387	-4.15722	Cells_EBV-transformed_lymphocytes	3.22138e-05	0.00362044	-4.15722	NA	NA	NA	1	1	1	0	3	0.54662	5.63868	0.349756	5.9623	0.349756	5.9623	NA	NA	0.58464	1.7136e-08	0.726522	2.48709e-09	0.726522	2.48709e-09	NA	NA	0.857275	1.8462e-06	0.972811	7.71389e-07	0.954019	4.82478e-07	NA	NA
ZC3H7B	0.00012952	0.00680531	3.82737	Brain_Cerebellar_Hemisphere	3.22138e-05	0.00531387	-4.15722	Colon_Transverse	2.63096e-05	0.00350795	4.20326	NA	NA	NA	1	1	1	0	3	0.54662	5.63868	0.349756	5.9623	-0.113146	-5.76198	NA	NA	0.58464	1.7136e-08	0.726522	2.48709e-09	0.909915	8.31307e-09	NA	NA	0.857275	1.8462e-06	0.972811	7.71389e-07	0.988426	1.74156e-06	NA	NA
ZC3H7B	0.00012952	0.00680531	3.82737	Brain_Cerebellar_Hemisphere	3.22138e-05	0.00531387	-4.15722	Heart_Atrial_Appendage	2.63096e-05	0.0038259	4.20326	NA	NA	NA	1	1	1	0	3	0.54662	5.63868	0.349756	5.9623	-0.113146	-5.76198	NA	NA	0.58464	1.7136e-08	0.726522	2.48709e-09	0.909915	8.31307e-09	NA	NA	0.857275	1.8462e-06	0.972811	7.71389e-07	0.989478	1.72611e-06	NA	NA
ZC3H7B	0.00012952	0.00680531	3.82737	Brain_Cerebellar_Hemisphere	3.22138e-05	0.00531387	-4.15722	Lung	2.63096e-05	0.00318913	4.20326	NA	NA	NA	1	1	1	0	3	0.54662	5.63868	0.349756	5.9623	-0.113146	-5.76198	NA	NA	0.58464	1.7136e-08	0.726522	2.48709e-09	0.909915	8.31307e-09	NA	NA	0.857275	1.8462e-06	0.972811	7.71389e-07	0.98774	1.65613e-06	NA	NA
ZC3H7B	0.00012952	0.00680531	3.82737	Brain_Cerebellar_Hemisphere	3.22138e-05	0.00531387	-4.15722	Skin_Not_Sun_Exposed_Suprapubic	3.22138e-05	0.00391214	-4.15722	NA	NA	NA	1	1	1	0	3	0.54662	5.63868	0.349756	5.9623	0.349756	5.9623	NA	NA	0.58464	1.7136e-08	0.726522	2.48709e-09	0.726522	2.48709e-09	NA	NA	0.857275	1.8462e-06	0.972811	7.71389e-07	0.962381	5.47061e-07	NA	NA
ZC3H7B	0.00012952	0.00680531	3.82737	Brain_Cerebellar_Hemisphere	3.22138e-05	0.00531387	-4.15722	Small_Intestine_Terminal_Ileum	3.22138e-05	0.00397049	-4.15722	NA	NA	NA	1	1	1	0	3	0.54662	5.63868	0.349756	5.9623	0.349756	5.9623	NA	NA	0.58464	1.7136e-08	0.726522	2.48709e-09	0.726522	2.48709e-09	NA	NA	0.857275	1.8462e-06	0.972811	7.71389e-07	0.963225	5.63666e-07	NA	NA
ZC3H7B	0.00012952	0.00680531	3.82737	Brain_Cerebellar_Hemisphere	3.22138e-05	0.00531387	-4.15722	Spleen	2.63096e-05	0.00347148	4.20326	NA	NA	NA	1	1	1	0	3	0.54662	5.63868	0.349756	5.9623	-0.113146	-5.76198	NA	NA	0.58464	1.7136e-08	0.726522	2.48709e-09	0.909915	8.31307e-09	NA	NA	0.857275	1.8462e-06	0.972811	7.71389e-07	0.985264	1.56536e-06	NA	NA
ZC3H7B	0.00012952	0.00680531	3.82737	Brain_Cerebellar_Hemisphere	3.22138e-05	0.00531387	-4.15722	Testis	3.22138e-05	0.00485285	-4.15722	NA	NA	NA	1	1	1	0	3	0.54662	5.63868	0.349756	5.9623	0.349756	5.9623	NA	NA	0.58464	1.7136e-08	0.726522	2.48709e-09	0.726522	2.48709e-09	NA	NA	0.857275	1.8462e-06	0.972811	7.71389e-07	0.964207	6.16786e-07	NA	NA
ZC3H7B	0.00012952	0.00680531	3.82737	Brain_Cerebellar_Hemisphere	3.22138e-05	0.00531387	-4.15722	smultixcan	2.63096e-05	0.00341861	2.52196	NA	NA	NA	1	1	1	0	3	0.54662	5.63868	0.349756	5.9623	-0.0678874	-3.45719	NA	NA	0.58464	1.7136e-08	0.726522	2.48709e-09	0.909915	8.31307e-09	NA	NA	0.857275	1.8462e-06	0.972811	7.71389e-07	0.987719	1.58406e-06	NA	NA
ZC3H7B	0.00012952	0.00680531	3.82737	Brain_Cerebellum	3.22138e-05	0.00513347	-4.15722	Adipose_Subcutaneous	3.22138e-05	0.0039018	-4.15722	NA	NA	NA	1	1	1	0	3	0.54662	5.63868	0.349756	5.21918	0.349756	5.9623	NA	NA	0.58464	1.7136e-08	0.726522	1.79721e-07	0.726522	2.48709e-09	NA	NA	0.857275	1.8462e-06	0.970329	3.14016e-05	0.96079	5.56717e-07	NA	NA
ZC3H7B	0.00012952	0.00680531	3.82737	Brain_Cerebellum	3.22138e-05	0.00513347	-4.15722	Brain_Hippocampus	2.63096e-05	0.00491339	-4.20326	NA	NA	NA	1	1	1	0	3	0.54662	5.63868	0.349756	5.21918	0.113146	5.76198	NA	NA	0.58464	1.7136e-08	0.726522	1.79721e-07	0.909915	8.31307e-09	NA	NA	0.857275	1.8462e-06	0.970329	3.14016e-05	0.992242	2.45432e-06	NA	NA
ZC3H7B	0.00012952	0.00680531	3.82737	Brain_Cerebellum	3.22138e-05	0.00513347	-4.15722	Brain_Nucleus_accumbens_basal_ganglia	3.22138e-05	0.00478937	-4.15722	NA	NA	NA	1	1	1	0	3	0.54662	5.63868	0.349756	5.21918	0.349756	5.9623	NA	NA	0.58464	1.7136e-08	0.726522	1.79721e-07	0.726522	2.48709e-09	NA	NA	0.857275	1.8462e-06	0.970329	3.14016e-05	0.959	6.01664e-07	NA	NA
ZC3H7B	0.00012952	0.00680531	3.82737	Brain_Cerebellum	3.22138e-05	0.00513347	-4.15722	Brain_Putamen_basal_ganglia	3.22138e-05	0.00558268	4.15722	NA	NA	NA	1	1	1	0	3	0.54662	5.63868	0.349756	5.21918	-0.349756	-5.9623	NA	NA	0.58464	1.7136e-08	0.726522	1.79721e-07	0.726522	2.48709e-09	NA	NA	0.857275	1.8462e-06	0.970329	3.14016e-05	0.956809	6.9141e-07	NA	NA
ZC3H7B	0.00012952	0.00680531	3.82737	Brain_Cerebellum	3.22138e-05	0.00513347	-4.15722	Brain_Spinal_cord_cervical_c-1	3.22138e-05	0.00475352	4.15722	NA	NA	NA	1	1	1	0	3	0.54662	5.63868	0.349756	5.21918	-0.349756	-5.9623	NA	NA	0.58464	1.7136e-08	0.726522	1.79721e-07	0.726522	2.48709e-09	NA	NA	0.857275	1.8462e-06	0.970329	3.14016e-05	0.958426	6.4001e-07	NA	NA
ZC3H7B	0.00012952	0.00680531	3.82737	Brain_Cerebellum	3.22138e-05	0.00513347	-4.15722	Breast_Mammary_Tissue	3.22138e-05	0.00380049	-4.15722	NA	NA	NA	1	1	1	0	3	0.54662	5.63868	0.349756	5.21918	0.349756	5.9623	NA	NA	0.58464	1.7136e-08	0.726522	1.79721e-07	0.726522	2.48709e-09	NA	NA	0.857275	1.8462e-06	0.970329	3.14016e-05	0.960781	5.51351e-07	NA	NA
ZC3H7B	0.00012952	0.00680531	3.82737	Brain_Cerebellum	3.22138e-05	0.00513347	-4.15722	Cells_EBV-transformed_lymphocytes	3.22138e-05	0.00362044	-4.15722	NA	NA	NA	1	1	1	0	3	0.54662	5.63868	0.349756	5.21918	0.349756	5.9623	NA	NA	0.58464	1.7136e-08	0.726522	1.79721e-07	0.726522	2.48709e-09	NA	NA	0.857275	1.8462e-06	0.970329	3.14016e-05	0.954019	4.82478e-07	NA	NA
ZC3H7B	0.00012952	0.00680531	3.82737	Brain_Cerebellum	3.22138e-05	0.00513347	-4.15722	Colon_Transverse	2.63096e-05	0.00350795	4.20326	NA	NA	NA	1	1	1	0	3	0.54662	5.63868	0.349756	5.21918	-0.113146	-5.76198	NA	NA	0.58464	1.7136e-08	0.726522	1.79721e-07	0.909915	8.31307e-09	NA	NA	0.857275	1.8462e-06	0.970329	3.14016e-05	0.988426	1.74156e-06	NA	NA
ZC3H7B	0.00012952	0.00680531	3.82737	Brain_Cerebellum	3.22138e-05	0.00513347	-4.15722	Heart_Atrial_Appendage	2.63096e-05	0.0038259	4.20326	NA	NA	NA	1	1	1	0	3	0.54662	5.63868	0.349756	5.21918	-0.113146	-5.76198	NA	NA	0.58464	1.7136e-08	0.726522	1.79721e-07	0.909915	8.31307e-09	NA	NA	0.857275	1.8462e-06	0.970329	3.14016e-05	0.989478	1.72611e-06	NA	NA
ZC3H7B	0.00012952	0.00680531	3.82737	Brain_Cerebellum	3.22138e-05	0.00513347	-4.15722	Lung	2.63096e-05	0.00318913	4.20326	NA	NA	NA	1	1	1	0	3	0.54662	5.63868	0.349756	5.21918	-0.113146	-5.76198	NA	NA	0.58464	1.7136e-08	0.726522	1.79721e-07	0.909915	8.31307e-09	NA	NA	0.857275	1.8462e-06	0.970329	3.14016e-05	0.98774	1.65613e-06	NA	NA
ZC3H7B	0.00012952	0.00680531	3.82737	Brain_Cerebellum	3.22138e-05	0.00513347	-4.15722	Skin_Not_Sun_Exposed_Suprapubic	3.22138e-05	0.00391214	-4.15722	NA	NA	NA	1	1	1	0	3	0.54662	5.63868	0.349756	5.21918	0.349756	5.9623	NA	NA	0.58464	1.7136e-08	0.726522	1.79721e-07	0.726522	2.48709e-09	NA	NA	0.857275	1.8462e-06	0.970329	3.14016e-05	0.962381	5.47061e-07	NA	NA
ZC3H7B	0.00012952	0.00680531	3.82737	Brain_Cerebellum	3.22138e-05	0.00513347	-4.15722	Small_Intestine_Terminal_Ileum	3.22138e-05	0.00397049	-4.15722	NA	NA	NA	1	1	1	0	3	0.54662	5.63868	0.349756	5.21918	0.349756	5.9623	NA	NA	0.58464	1.7136e-08	0.726522	1.79721e-07	0.726522	2.48709e-09	NA	NA	0.857275	1.8462e-06	0.970329	3.14016e-05	0.963225	5.63666e-07	NA	NA
ZC3H7B	0.00012952	0.00680531	3.82737	Brain_Cerebellum	3.22138e-05	0.00513347	-4.15722	Spleen	2.63096e-05	0.00347148	4.20326	NA	NA	NA	1	1	1	0	3	0.54662	5.63868	0.349756	5.21918	-0.113146	-5.76198	NA	NA	0.58464	1.7136e-08	0.726522	1.79721e-07	0.909915	8.31307e-09	NA	NA	0.857275	1.8462e-06	0.970329	3.14016e-05	0.985264	1.56536e-06	NA	NA
ZC3H7B	0.00012952	0.00680531	3.82737	Brain_Cerebellum	3.22138e-05	0.00513347	-4.15722	Testis	3.22138e-05	0.00485285	-4.15722	NA	NA	NA	1	1	1	0	3	0.54662	5.63868	0.349756	5.21918	0.349756	5.9623	NA	NA	0.58464	1.7136e-08	0.726522	1.79721e-07	0.726522	2.48709e-09	NA	NA	0.857275	1.8462e-06	0.970329	3.14016e-05	0.964207	6.16786e-07	NA	NA
ZC3H7B	0.00012952	0.00680531	3.82737	Brain_Cerebellum	3.22138e-05	0.00513347	-4.15722	smultixcan	2.63096e-05	0.00341861	2.52196	NA	NA	NA	1	1	1	0	3	0.54662	5.63868	0.349756	5.21918	-0.0678874	-3.45719	NA	NA	0.58464	1.7136e-08	0.726522	1.79721e-07	0.909915	8.31307e-09	NA	NA	0.857275	1.8462e-06	0.970329	3.14016e-05	0.987719	1.58406e-06	NA	NA
ZC3H7B	0.00012952	0.00680531	3.82737	Brain_Hippocampus	3.22138e-05	0.00474616	-4.15722	Adipose_Subcutaneous	3.22138e-05	0.0039018	-4.15722	NA	NA	NA	1	1	1	0	3	0.54662	5.63868	0.349756	4.80841	0.349756	5.9623	NA	NA	0.58464	1.7136e-08	0.726522	1.52133e-06	0.726522	2.48709e-09	NA	NA	0.857275	1.8462e-06	0.970983	0.000215503	0.96079	5.56717e-07	NA	NA
ZC3H7B	0.00012952	0.00680531	3.82737	Brain_Hippocampus	3.22138e-05	0.00474616	-4.15722	Brain_Hippocampus	2.63096e-05	0.00491339	-4.20326	NA	NA	NA	1	1	1	0	3	0.54662	5.63868	0.349756	4.80841	0.113146	5.76198	NA	NA	0.58464	1.7136e-08	0.726522	1.52133e-06	0.909915	8.31307e-09	NA	NA	0.857275	1.8462e-06	0.970983	0.000215503	0.992242	2.45432e-06	NA	NA
ZC3H7B	0.00012952	0.00680531	3.82737	Brain_Hippocampus	3.22138e-05	0.00474616	-4.15722	Brain_Nucleus_accumbens_basal_ganglia	3.22138e-05	0.00478937	-4.15722	NA	NA	NA	1	1	1	0	3	0.54662	5.63868	0.349756	4.80841	0.349756	5.9623	NA	NA	0.58464	1.7136e-08	0.726522	1.52133e-06	0.726522	2.48709e-09	NA	NA	0.857275	1.8462e-06	0.970983	0.000215503	0.959	6.01664e-07	NA	NA
ZC3H7B	0.00012952	0.00680531	3.82737	Brain_Hippocampus	3.22138e-05	0.00474616	-4.15722	Brain_Putamen_basal_ganglia	3.22138e-05	0.00558268	4.15722	NA	NA	NA	1	1	1	0	3	0.54662	5.63868	0.349756	4.80841	-0.349756	-5.9623	NA	NA	0.58464	1.7136e-08	0.726522	1.52133e-06	0.726522	2.48709e-09	NA	NA	0.857275	1.8462e-06	0.970983	0.000215503	0.956809	6.9141e-07	NA	NA
ZC3H7B	0.00012952	0.00680531	3.82737	Brain_Hippocampus	3.22138e-05	0.00474616	-4.15722	Brain_Spinal_cord_cervical_c-1	3.22138e-05	0.00475352	4.15722	NA	NA	NA	1	1	1	0	3	0.54662	5.63868	0.349756	4.80841	-0.349756	-5.9623	NA	NA	0.58464	1.7136e-08	0.726522	1.52133e-06	0.726522	2.48709e-09	NA	NA	0.857275	1.8462e-06	0.970983	0.000215503	0.958426	6.4001e-07	NA	NA
ZC3H7B	0.00012952	0.00680531	3.82737	Brain_Hippocampus	3.22138e-05	0.00474616	-4.15722	Breast_Mammary_Tissue	3.22138e-05	0.00380049	-4.15722	NA	NA	NA	1	1	1	0	3	0.54662	5.63868	0.349756	4.80841	0.349756	5.9623	NA	NA	0.58464	1.7136e-08	0.726522	1.52133e-06	0.726522	2.48709e-09	NA	NA	0.857275	1.8462e-06	0.970983	0.000215503	0.960781	5.51351e-07	NA	NA
ZC3H7B	0.00012952	0.00680531	3.82737	Brain_Hippocampus	3.22138e-05	0.00474616	-4.15722	Cells_EBV-transformed_lymphocytes	3.22138e-05	0.00362044	-4.15722	NA	NA	NA	1	1	1	0	3	0.54662	5.63868	0.349756	4.80841	0.349756	5.9623	NA	NA	0.58464	1.7136e-08	0.726522	1.52133e-06	0.726522	2.48709e-09	NA	NA	0.857275	1.8462e-06	0.970983	0.000215503	0.954019	4.82478e-07	NA	NA
ZC3H7B	0.00012952	0.00680531	3.82737	Brain_Hippocampus	3.22138e-05	0.00474616	-4.15722	Colon_Transverse	2.63096e-05	0.00350795	4.20326	NA	NA	NA	1	1	1	0	3	0.54662	5.63868	0.349756	4.80841	-0.113146	-5.76198	NA	NA	0.58464	1.7136e-08	0.726522	1.52133e-06	0.909915	8.31307e-09	NA	NA	0.857275	1.8462e-06	0.970983	0.000215503	0.988426	1.74156e-06	NA	NA
ZC3H7B	0.00012952	0.00680531	3.82737	Brain_Hippocampus	3.22138e-05	0.00474616	-4.15722	Heart_Atrial_Appendage	2.63096e-05	0.0038259	4.20326	NA	NA	NA	1	1	1	0	3	0.54662	5.63868	0.349756	4.80841	-0.113146	-5.76198	NA	NA	0.58464	1.7136e-08	0.726522	1.52133e-06	0.909915	8.31307e-09	NA	NA	0.857275	1.8462e-06	0.970983	0.000215503	0.989478	1.72611e-06	NA	NA
ZC3H7B	0.00012952	0.00680531	3.82737	Brain_Hippocampus	3.22138e-05	0.00474616	-4.15722	Lung	2.63096e-05	0.00318913	4.20326	NA	NA	NA	1	1	1	0	3	0.54662	5.63868	0.349756	4.80841	-0.113146	-5.76198	NA	NA	0.58464	1.7136e-08	0.726522	1.52133e-06	0.909915	8.31307e-09	NA	NA	0.857275	1.8462e-06	0.970983	0.000215503	0.98774	1.65613e-06	NA	NA
ZC3H7B	0.00012952	0.00680531	3.82737	Brain_Hippocampus	3.22138e-05	0.00474616	-4.15722	Skin_Not_Sun_Exposed_Suprapubic	3.22138e-05	0.00391214	-4.15722	NA	NA	NA	1	1	1	0	3	0.54662	5.63868	0.349756	4.80841	0.349756	5.9623	NA	NA	0.58464	1.7136e-08	0.726522	1.52133e-06	0.726522	2.48709e-09	NA	NA	0.857275	1.8462e-06	0.970983	0.000215503	0.962381	5.47061e-07	NA	NA
ZC3H7B	0.00012952	0.00680531	3.82737	Brain_Hippocampus	3.22138e-05	0.00474616	-4.15722	Small_Intestine_Terminal_Ileum	3.22138e-05	0.00397049	-4.15722	NA	NA	NA	1	1	1	0	3	0.54662	5.63868	0.349756	4.80841	0.349756	5.9623	NA	NA	0.58464	1.7136e-08	0.726522	1.52133e-06	0.726522	2.48709e-09	NA	NA	0.857275	1.8462e-06	0.970983	0.000215503	0.963225	5.63666e-07	NA	NA
ZC3H7B	0.00012952	0.00680531	3.82737	Brain_Hippocampus	3.22138e-05	0.00474616	-4.15722	Spleen	2.63096e-05	0.00347148	4.20326	NA	NA	NA	1	1	1	0	3	0.54662	5.63868	0.349756	4.80841	-0.113146	-5.76198	NA	NA	0.58464	1.7136e-08	0.726522	1.52133e-06	0.909915	8.31307e-09	NA	NA	0.857275	1.8462e-06	0.970983	0.000215503	0.985264	1.56536e-06	NA	NA
ZC3H7B	0.00012952	0.00680531	3.82737	Brain_Hippocampus	3.22138e-05	0.00474616	-4.15722	Testis	3.22138e-05	0.00485285	-4.15722	NA	NA	NA	1	1	1	0	3	0.54662	5.63868	0.349756	4.80841	0.349756	5.9623	NA	NA	0.58464	1.7136e-08	0.726522	1.52133e-06	0.726522	2.48709e-09	NA	NA	0.857275	1.8462e-06	0.970983	0.000215503	0.964207	6.16786e-07	NA	NA
ZC3H7B	0.00012952	0.00680531	3.82737	Brain_Hippocampus	3.22138e-05	0.00474616	-4.15722	smultixcan	2.63096e-05	0.00341861	2.52196	NA	NA	NA	1	1	1	0	3	0.54662	5.63868	0.349756	4.80841	-0.0678874	-3.45719	NA	NA	0.58464	1.7136e-08	0.726522	1.52133e-06	0.909915	8.31307e-09	NA	NA	0.857275	1.8462e-06	0.970983	0.000215503	0.987719	1.58406e-06	NA	NA
ZC3H7B	0.00012952	0.00680531	3.82737	Brain_Hypothalamus	3.22138e-05	0.0056359	-4.15722	Adipose_Subcutaneous	3.22138e-05	0.0039018	-4.15722	NA	NA	NA	1	1	1	0	3	0.54662	5.63868	0.349756	5.9623	0.349756	5.9623	NA	NA	0.58464	1.7136e-08	0.726522	2.48709e-09	0.726522	2.48709e-09	NA	NA	0.857275	1.8462e-06	0.970479	9.04522e-07	0.96079	5.56717e-07	NA	NA
ZC3H7B	0.00012952	0.00680531	3.82737	Brain_Hypothalamus	3.22138e-05	0.0056359	-4.15722	Brain_Hippocampus	2.63096e-05	0.00491339	-4.20326	NA	NA	NA	1	1	1	0	3	0.54662	5.63868	0.349756	5.9623	0.113146	5.76198	NA	NA	0.58464	1.7136e-08	0.726522	2.48709e-09	0.909915	8.31307e-09	NA	NA	0.857275	1.8462e-06	0.970479	9.04522e-07	0.992242	2.45432e-06	NA	NA
ZC3H7B	0.00012952	0.00680531	3.82737	Brain_Hypothalamus	3.22138e-05	0.0056359	-4.15722	Brain_Nucleus_accumbens_basal_ganglia	3.22138e-05	0.00478937	-4.15722	NA	NA	NA	1	1	1	0	3	0.54662	5.63868	0.349756	5.9623	0.349756	5.9623	NA	NA	0.58464	1.7136e-08	0.726522	2.48709e-09	0.726522	2.48709e-09	NA	NA	0.857275	1.8462e-06	0.970479	9.04522e-07	0.959	6.01664e-07	NA	NA
ZC3H7B	0.00012952	0.00680531	3.82737	Brain_Hypothalamus	3.22138e-05	0.0056359	-4.15722	Brain_Putamen_basal_ganglia	3.22138e-05	0.00558268	4.15722	NA	NA	NA	1	1	1	0	3	0.54662	5.63868	0.349756	5.9623	-0.349756	-5.9623	NA	NA	0.58464	1.7136e-08	0.726522	2.48709e-09	0.726522	2.48709e-09	NA	NA	0.857275	1.8462e-06	0.970479	9.04522e-07	0.956809	6.9141e-07	NA	NA
ZC3H7B	0.00012952	0.00680531	3.82737	Brain_Hypothalamus	3.22138e-05	0.0056359	-4.15722	Brain_Spinal_cord_cervical_c-1	3.22138e-05	0.00475352	4.15722	NA	NA	NA	1	1	1	0	3	0.54662	5.63868	0.349756	5.9623	-0.349756	-5.9623	NA	NA	0.58464	1.7136e-08	0.726522	2.48709e-09	0.726522	2.48709e-09	NA	NA	0.857275	1.8462e-06	0.970479	9.04522e-07	0.958426	6.4001e-07	NA	NA
ZC3H7B	0.00012952	0.00680531	3.82737	Brain_Hypothalamus	3.22138e-05	0.0056359	-4.15722	Breast_Mammary_Tissue	3.22138e-05	0.00380049	-4.15722	NA	NA	NA	1	1	1	0	3	0.54662	5.63868	0.349756	5.9623	0.349756	5.9623	NA	NA	0.58464	1.7136e-08	0.726522	2.48709e-09	0.726522	2.48709e-09	NA	NA	0.857275	1.8462e-06	0.970479	9.04522e-07	0.960781	5.51351e-07	NA	NA
ZC3H7B	0.00012952	0.00680531	3.82737	Brain_Hypothalamus	3.22138e-05	0.0056359	-4.15722	Cells_EBV-transformed_lymphocytes	3.22138e-05	0.00362044	-4.15722	NA	NA	NA	1	1	1	0	3	0.54662	5.63868	0.349756	5.9623	0.349756	5.9623	NA	NA	0.58464	1.7136e-08	0.726522	2.48709e-09	0.726522	2.48709e-09	NA	NA	0.857275	1.8462e-06	0.970479	9.04522e-07	0.954019	4.82478e-07	NA	NA
ZC3H7B	0.00012952	0.00680531	3.82737	Brain_Hypothalamus	3.22138e-05	0.0056359	-4.15722	Colon_Transverse	2.63096e-05	0.00350795	4.20326	NA	NA	NA	1	1	1	0	3	0.54662	5.63868	0.349756	5.9623	-0.113146	-5.76198	NA	NA	0.58464	1.7136e-08	0.726522	2.48709e-09	0.909915	8.31307e-09	NA	NA	0.857275	1.8462e-06	0.970479	9.04522e-07	0.988426	1.74156e-06	NA	NA
ZC3H7B	0.00012952	0.00680531	3.82737	Brain_Hypothalamus	3.22138e-05	0.0056359	-4.15722	Heart_Atrial_Appendage	2.63096e-05	0.0038259	4.20326	NA	NA	NA	1	1	1	0	3	0.54662	5.63868	0.349756	5.9623	-0.113146	-5.76198	NA	NA	0.58464	1.7136e-08	0.726522	2.48709e-09	0.909915	8.31307e-09	NA	NA	0.857275	1.8462e-06	0.970479	9.04522e-07	0.989478	1.72611e-06	NA	NA
ZC3H7B	0.00012952	0.00680531	3.82737	Brain_Hypothalamus	3.22138e-05	0.0056359	-4.15722	Lung	2.63096e-05	0.00318913	4.20326	NA	NA	NA	1	1	1	0	3	0.54662	5.63868	0.349756	5.9623	-0.113146	-5.76198	NA	NA	0.58464	1.7136e-08	0.726522	2.48709e-09	0.909915	8.31307e-09	NA	NA	0.857275	1.8462e-06	0.970479	9.04522e-07	0.98774	1.65613e-06	NA	NA
ZC3H7B	0.00012952	0.00680531	3.82737	Brain_Hypothalamus	3.22138e-05	0.0056359	-4.15722	Skin_Not_Sun_Exposed_Suprapubic	3.22138e-05	0.00391214	-4.15722	NA	NA	NA	1	1	1	0	3	0.54662	5.63868	0.349756	5.9623	0.349756	5.9623	NA	NA	0.58464	1.7136e-08	0.726522	2.48709e-09	0.726522	2.48709e-09	NA	NA	0.857275	1.8462e-06	0.970479	9.04522e-07	0.962381	5.47061e-07	NA	NA
ZC3H7B	0.00012952	0.00680531	3.82737	Brain_Hypothalamus	3.22138e-05	0.0056359	-4.15722	Small_Intestine_Terminal_Ileum	3.22138e-05	0.00397049	-4.15722	NA	NA	NA	1	1	1	0	3	0.54662	5.63868	0.349756	5.9623	0.349756	5.9623	NA	NA	0.58464	1.7136e-08	0.726522	2.48709e-09	0.726522	2.48709e-09	NA	NA	0.857275	1.8462e-06	0.970479	9.04522e-07	0.963225	5.63666e-07	NA	NA
ZC3H7B	0.00012952	0.00680531	3.82737	Brain_Hypothalamus	3.22138e-05	0.0056359	-4.15722	Spleen	2.63096e-05	0.00347148	4.20326	NA	NA	NA	1	1	1	0	3	0.54662	5.63868	0.349756	5.9623	-0.113146	-5.76198	NA	NA	0.58464	1.7136e-08	0.726522	2.48709e-09	0.909915	8.31307e-09	NA	NA	0.857275	1.8462e-06	0.970479	9.04522e-07	0.985264	1.56536e-06	NA	NA
ZC3H7B	0.00012952	0.00680531	3.82737	Brain_Hypothalamus	3.22138e-05	0.0056359	-4.15722	Testis	3.22138e-05	0.00485285	-4.15722	NA	NA	NA	1	1	1	0	3	0.54662	5.63868	0.349756	5.9623	0.349756	5.9623	NA	NA	0.58464	1.7136e-08	0.726522	2.48709e-09	0.726522	2.48709e-09	NA	NA	0.857275	1.8462e-06	0.970479	9.04522e-07	0.964207	6.16786e-07	NA	NA
ZC3H7B	0.00012952	0.00680531	3.82737	Brain_Hypothalamus	3.22138e-05	0.0056359	-4.15722	smultixcan	2.63096e-05	0.00341861	2.52196	NA	NA	NA	1	1	1	0	3	0.54662	5.63868	0.349756	5.9623	-0.0678874	-3.45719	NA	NA	0.58464	1.7136e-08	0.726522	2.48709e-09	0.909915	8.31307e-09	NA	NA	0.857275	1.8462e-06	0.970479	9.04522e-07	0.987719	1.58406e-06	NA	NA
ZC3H7B	0.00012952	0.00680531	3.82737	Brain_Nucleus_accumbens_basal_ganglia	3.22138e-05	0.00502404	-4.15722	Adipose_Subcutaneous	3.22138e-05	0.0039018	-4.15722	NA	NA	NA	1	1	1	0	3	0.54662	5.63868	0.349756	5.15993	0.349756	5.9623	NA	NA	0.58464	1.7136e-08	0.726522	2.47043e-07	0.726522	2.48709e-09	NA	NA	0.857275	1.8462e-06	0.969283	4.16215e-05	0.96079	5.56717e-07	NA	NA
ZC3H7B	0.00012952	0.00680531	3.82737	Brain_Nucleus_accumbens_basal_ganglia	3.22138e-05	0.00502404	-4.15722	Brain_Hippocampus	2.63096e-05	0.00491339	-4.20326	NA	NA	NA	1	1	1	0	3	0.54662	5.63868	0.349756	5.15993	0.113146	5.76198	NA	NA	0.58464	1.7136e-08	0.726522	2.47043e-07	0.909915	8.31307e-09	NA	NA	0.857275	1.8462e-06	0.969283	4.16215e-05	0.992242	2.45432e-06	NA	NA
ZC3H7B	0.00012952	0.00680531	3.82737	Brain_Nucleus_accumbens_basal_ganglia	3.22138e-05	0.00502404	-4.15722	Brain_Nucleus_accumbens_basal_ganglia	3.22138e-05	0.00478937	-4.15722	NA	NA	NA	1	1	1	0	3	0.54662	5.63868	0.349756	5.15993	0.349756	5.9623	NA	NA	0.58464	1.7136e-08	0.726522	2.47043e-07	0.726522	2.48709e-09	NA	NA	0.857275	1.8462e-06	0.969283	4.16215e-05	0.959	6.01664e-07	NA	NA
ZC3H7B	0.00012952	0.00680531	3.82737	Brain_Nucleus_accumbens_basal_ganglia	3.22138e-05	0.00502404	-4.15722	Brain_Putamen_basal_ganglia	3.22138e-05	0.00558268	4.15722	NA	NA	NA	1	1	1	0	3	0.54662	5.63868	0.349756	5.15993	-0.349756	-5.9623	NA	NA	0.58464	1.7136e-08	0.726522	2.47043e-07	0.726522	2.48709e-09	NA	NA	0.857275	1.8462e-06	0.969283	4.16215e-05	0.956809	6.9141e-07	NA	NA
ZC3H7B	0.00012952	0.00680531	3.82737	Brain_Nucleus_accumbens_basal_ganglia	3.22138e-05	0.00502404	-4.15722	Brain_Spinal_cord_cervical_c-1	3.22138e-05	0.00475352	4.15722	NA	NA	NA	1	1	1	0	3	0.54662	5.63868	0.349756	5.15993	-0.349756	-5.9623	NA	NA	0.58464	1.7136e-08	0.726522	2.47043e-07	0.726522	2.48709e-09	NA	NA	0.857275	1.8462e-06	0.969283	4.16215e-05	0.958426	6.4001e-07	NA	NA
ZC3H7B	0.00012952	0.00680531	3.82737	Brain_Nucleus_accumbens_basal_ganglia	3.22138e-05	0.00502404	-4.15722	Breast_Mammary_Tissue	3.22138e-05	0.00380049	-4.15722	NA	NA	NA	1	1	1	0	3	0.54662	5.63868	0.349756	5.15993	0.349756	5.9623	NA	NA	0.58464	1.7136e-08	0.726522	2.47043e-07	0.726522	2.48709e-09	NA	NA	0.857275	1.8462e-06	0.969283	4.16215e-05	0.960781	5.51351e-07	NA	NA
ZC3H7B	0.00012952	0.00680531	3.82737	Brain_Nucleus_accumbens_basal_ganglia	3.22138e-05	0.00502404	-4.15722	Cells_EBV-transformed_lymphocytes	3.22138e-05	0.00362044	-4.15722	NA	NA	NA	1	1	1	0	3	0.54662	5.63868	0.349756	5.15993	0.349756	5.9623	NA	NA	0.58464	1.7136e-08	0.726522	2.47043e-07	0.726522	2.48709e-09	NA	NA	0.857275	1.8462e-06	0.969283	4.16215e-05	0.954019	4.82478e-07	NA	NA
ZC3H7B	0.00012952	0.00680531	3.82737	Brain_Nucleus_accumbens_basal_ganglia	3.22138e-05	0.00502404	-4.15722	Colon_Transverse	2.63096e-05	0.00350795	4.20326	NA	NA	NA	1	1	1	0	3	0.54662	5.63868	0.349756	5.15993	-0.113146	-5.76198	NA	NA	0.58464	1.7136e-08	0.726522	2.47043e-07	0.909915	8.31307e-09	NA	NA	0.857275	1.8462e-06	0.969283	4.16215e-05	0.988426	1.74156e-06	NA	NA
ZC3H7B	0.00012952	0.00680531	3.82737	Brain_Nucleus_accumbens_basal_ganglia	3.22138e-05	0.00502404	-4.15722	Heart_Atrial_Appendage	2.63096e-05	0.0038259	4.20326	NA	NA	NA	1	1	1	0	3	0.54662	5.63868	0.349756	5.15993	-0.113146	-5.76198	NA	NA	0.58464	1.7136e-08	0.726522	2.47043e-07	0.909915	8.31307e-09	NA	NA	0.857275	1.8462e-06	0.969283	4.16215e-05	0.989478	1.72611e-06	NA	NA
ZC3H7B	0.00012952	0.00680531	3.82737	Brain_Nucleus_accumbens_basal_ganglia	3.22138e-05	0.00502404	-4.15722	Lung	2.63096e-05	0.00318913	4.20326	NA	NA	NA	1	1	1	0	3	0.54662	5.63868	0.349756	5.15993	-0.113146	-5.76198	NA	NA	0.58464	1.7136e-08	0.726522	2.47043e-07	0.909915	8.31307e-09	NA	NA	0.857275	1.8462e-06	0.969283	4.16215e-05	0.98774	1.65613e-06	NA	NA
ZC3H7B	0.00012952	0.00680531	3.82737	Brain_Nucleus_accumbens_basal_ganglia	3.22138e-05	0.00502404	-4.15722	Skin_Not_Sun_Exposed_Suprapubic	3.22138e-05	0.00391214	-4.15722	NA	NA	NA	1	1	1	0	3	0.54662	5.63868	0.349756	5.15993	0.349756	5.9623	NA	NA	0.58464	1.7136e-08	0.726522	2.47043e-07	0.726522	2.48709e-09	NA	NA	0.857275	1.8462e-06	0.969283	4.16215e-05	0.962381	5.47061e-07	NA	NA
ZC3H7B	0.00012952	0.00680531	3.82737	Brain_Nucleus_accumbens_basal_ganglia	3.22138e-05	0.00502404	-4.15722	Small_Intestine_Terminal_Ileum	3.22138e-05	0.00397049	-4.15722	NA	NA	NA	1	1	1	0	3	0.54662	5.63868	0.349756	5.15993	0.349756	5.9623	NA	NA	0.58464	1.7136e-08	0.726522	2.47043e-07	0.726522	2.48709e-09	NA	NA	0.857275	1.8462e-06	0.969283	4.16215e-05	0.963225	5.63666e-07	NA	NA
ZC3H7B	0.00012952	0.00680531	3.82737	Brain_Nucleus_accumbens_basal_ganglia	3.22138e-05	0.00502404	-4.15722	Spleen	2.63096e-05	0.00347148	4.20326	NA	NA	NA	1	1	1	0	3	0.54662	5.63868	0.349756	5.15993	-0.113146	-5.76198	NA	NA	0.58464	1.7136e-08	0.726522	2.47043e-07	0.909915	8.31307e-09	NA	NA	0.857275	1.8462e-06	0.969283	4.16215e-05	0.985264	1.56536e-06	NA	NA
ZC3H7B	0.00012952	0.00680531	3.82737	Brain_Nucleus_accumbens_basal_ganglia	3.22138e-05	0.00502404	-4.15722	Testis	3.22138e-05	0.00485285	-4.15722	NA	NA	NA	1	1	1	0	3	0.54662	5.63868	0.349756	5.15993	0.349756	5.9623	NA	NA	0.58464	1.7136e-08	0.726522	2.47043e-07	0.726522	2.48709e-09	NA	NA	0.857275	1.8462e-06	0.969283	4.16215e-05	0.964207	6.16786e-07	NA	NA
ZC3H7B	0.00012952	0.00680531	3.82737	Brain_Nucleus_accumbens_basal_ganglia	3.22138e-05	0.00502404	-4.15722	smultixcan	2.63096e-05	0.00341861	2.52196	NA	NA	NA	1	1	1	0	3	0.54662	5.63868	0.349756	5.15993	-0.0678874	-3.45719	NA	NA	0.58464	1.7136e-08	0.726522	2.47043e-07	0.909915	8.31307e-09	NA	NA	0.857275	1.8462e-06	0.969283	4.16215e-05	0.987719	1.58406e-06	NA	NA
ZC3H7B	0.00012952	0.00680531	3.82737	Brain_Putamen_basal_ganglia	3.22138e-05	0.00441243	-4.15722	Adipose_Subcutaneous	3.22138e-05	0.0039018	-4.15722	NA	NA	NA	1	1	1	0	3	0.54662	5.63868	0.349756	4.87975	0.349756	5.9623	NA	NA	0.58464	1.7136e-08	0.726522	1.06222e-06	0.726522	2.48709e-09	NA	NA	0.857275	1.8462e-06	0.967414	0.000133496	0.96079	5.56717e-07	NA	NA
ZC3H7B	0.00012952	0.00680531	3.82737	Brain_Putamen_basal_ganglia	3.22138e-05	0.00441243	-4.15722	Brain_Hippocampus	2.63096e-05	0.00491339	-4.20326	NA	NA	NA	1	1	1	0	3	0.54662	5.63868	0.349756	4.87975	0.113146	5.76198	NA	NA	0.58464	1.7136e-08	0.726522	1.06222e-06	0.909915	8.31307e-09	NA	NA	0.857275	1.8462e-06	0.967414	0.000133496	0.992242	2.45432e-06	NA	NA
ZC3H7B	0.00012952	0.00680531	3.82737	Brain_Putamen_basal_ganglia	3.22138e-05	0.00441243	-4.15722	Brain_Nucleus_accumbens_basal_ganglia	3.22138e-05	0.00478937	-4.15722	NA	NA	NA	1	1	1	0	3	0.54662	5.63868	0.349756	4.87975	0.349756	5.9623	NA	NA	0.58464	1.7136e-08	0.726522	1.06222e-06	0.726522	2.48709e-09	NA	NA	0.857275	1.8462e-06	0.967414	0.000133496	0.959	6.01664e-07	NA	NA
ZC3H7B	0.00012952	0.00680531	3.82737	Brain_Putamen_basal_ganglia	3.22138e-05	0.00441243	-4.15722	Brain_Putamen_basal_ganglia	3.22138e-05	0.00558268	4.15722	NA	NA	NA	1	1	1	0	3	0.54662	5.63868	0.349756	4.87975	-0.349756	-5.9623	NA	NA	0.58464	1.7136e-08	0.726522	1.06222e-06	0.726522	2.48709e-09	NA	NA	0.857275	1.8462e-06	0.967414	0.000133496	0.956809	6.9141e-07	NA	NA
ZC3H7B	0.00012952	0.00680531	3.82737	Brain_Putamen_basal_ganglia	3.22138e-05	0.00441243	-4.15722	Brain_Spinal_cord_cervical_c-1	3.22138e-05	0.00475352	4.15722	NA	NA	NA	1	1	1	0	3	0.54662	5.63868	0.349756	4.87975	-0.349756	-5.9623	NA	NA	0.58464	1.7136e-08	0.726522	1.06222e-06	0.726522	2.48709e-09	NA	NA	0.857275	1.8462e-06	0.967414	0.000133496	0.958426	6.4001e-07	NA	NA
ZC3H7B	0.00012952	0.00680531	3.82737	Brain_Putamen_basal_ganglia	3.22138e-05	0.00441243	-4.15722	Breast_Mammary_Tissue	3.22138e-05	0.00380049	-4.15722	NA	NA	NA	1	1	1	0	3	0.54662	5.63868	0.349756	4.87975	0.349756	5.9623	NA	NA	0.58464	1.7136e-08	0.726522	1.06222e-06	0.726522	2.48709e-09	NA	NA	0.857275	1.8462e-06	0.967414	0.000133496	0.960781	5.51351e-07	NA	NA
ZC3H7B	0.00012952	0.00680531	3.82737	Brain_Putamen_basal_ganglia	3.22138e-05	0.00441243	-4.15722	Cells_EBV-transformed_lymphocytes	3.22138e-05	0.00362044	-4.15722	NA	NA	NA	1	1	1	0	3	0.54662	5.63868	0.349756	4.87975	0.349756	5.9623	NA	NA	0.58464	1.7136e-08	0.726522	1.06222e-06	0.726522	2.48709e-09	NA	NA	0.857275	1.8462e-06	0.967414	0.000133496	0.954019	4.82478e-07	NA	NA
ZC3H7B	0.00012952	0.00680531	3.82737	Brain_Putamen_basal_ganglia	3.22138e-05	0.00441243	-4.15722	Colon_Transverse	2.63096e-05	0.00350795	4.20326	NA	NA	NA	1	1	1	0	3	0.54662	5.63868	0.349756	4.87975	-0.113146	-5.76198	NA	NA	0.58464	1.7136e-08	0.726522	1.06222e-06	0.909915	8.31307e-09	NA	NA	0.857275	1.8462e-06	0.967414	0.000133496	0.988426	1.74156e-06	NA	NA
ZC3H7B	0.00012952	0.00680531	3.82737	Brain_Putamen_basal_ganglia	3.22138e-05	0.00441243	-4.15722	Heart_Atrial_Appendage	2.63096e-05	0.0038259	4.20326	NA	NA	NA	1	1	1	0	3	0.54662	5.63868	0.349756	4.87975	-0.113146	-5.76198	NA	NA	0.58464	1.7136e-08	0.726522	1.06222e-06	0.909915	8.31307e-09	NA	NA	0.857275	1.8462e-06	0.967414	0.000133496	0.989478	1.72611e-06	NA	NA
ZC3H7B	0.00012952	0.00680531	3.82737	Brain_Putamen_basal_ganglia	3.22138e-05	0.00441243	-4.15722	Lung	2.63096e-05	0.00318913	4.20326	NA	NA	NA	1	1	1	0	3	0.54662	5.63868	0.349756	4.87975	-0.113146	-5.76198	NA	NA	0.58464	1.7136e-08	0.726522	1.06222e-06	0.909915	8.31307e-09	NA	NA	0.857275	1.8462e-06	0.967414	0.000133496	0.98774	1.65613e-06	NA	NA
ZC3H7B	0.00012952	0.00680531	3.82737	Brain_Putamen_basal_ganglia	3.22138e-05	0.00441243	-4.15722	Skin_Not_Sun_Exposed_Suprapubic	3.22138e-05	0.00391214	-4.15722	NA	NA	NA	1	1	1	0	3	0.54662	5.63868	0.349756	4.87975	0.349756	5.9623	NA	NA	0.58464	1.7136e-08	0.726522	1.06222e-06	0.726522	2.48709e-09	NA	NA	0.857275	1.8462e-06	0.967414	0.000133496	0.962381	5.47061e-07	NA	NA
ZC3H7B	0.00012952	0.00680531	3.82737	Brain_Putamen_basal_ganglia	3.22138e-05	0.00441243	-4.15722	Small_Intestine_Terminal_Ileum	3.22138e-05	0.00397049	-4.15722	NA	NA	NA	1	1	1	0	3	0.54662	5.63868	0.349756	4.87975	0.349756	5.9623	NA	NA	0.58464	1.7136e-08	0.726522	1.06222e-06	0.726522	2.48709e-09	NA	NA	0.857275	1.8462e-06	0.967414	0.000133496	0.963225	5.63666e-07	NA	NA
ZC3H7B	0.00012952	0.00680531	3.82737	Brain_Putamen_basal_ganglia	3.22138e-05	0.00441243	-4.15722	Spleen	2.63096e-05	0.00347148	4.20326	NA	NA	NA	1	1	1	0	3	0.54662	5.63868	0.349756	4.87975	-0.113146	-5.76198	NA	NA	0.58464	1.7136e-08	0.726522	1.06222e-06	0.909915	8.31307e-09	NA	NA	0.857275	1.8462e-06	0.967414	0.000133496	0.985264	1.56536e-06	NA	NA
ZC3H7B	0.00012952	0.00680531	3.82737	Brain_Putamen_basal_ganglia	3.22138e-05	0.00441243	-4.15722	Testis	3.22138e-05	0.00485285	-4.15722	NA	NA	NA	1	1	1	0	3	0.54662	5.63868	0.349756	4.87975	0.349756	5.9623	NA	NA	0.58464	1.7136e-08	0.726522	1.06222e-06	0.726522	2.48709e-09	NA	NA	0.857275	1.8462e-06	0.967414	0.000133496	0.964207	6.16786e-07	NA	NA
ZC3H7B	0.00012952	0.00680531	3.82737	Brain_Putamen_basal_ganglia	3.22138e-05	0.00441243	-4.15722	smultixcan	2.63096e-05	0.00341861	2.52196	NA	NA	NA	1	1	1	0	3	0.54662	5.63868	0.349756	4.87975	-0.0678874	-3.45719	NA	NA	0.58464	1.7136e-08	0.726522	1.06222e-06	0.909915	8.31307e-09	NA	NA	0.857275	1.8462e-06	0.967414	0.000133496	0.987719	1.58406e-06	NA	NA
ZC3H7B	0.00012952	0.00680531	3.82737	Brain_Spinal_cord_cervical_c-1	3.22138e-05	0.00448831	-4.15722	Adipose_Subcutaneous	3.22138e-05	0.0039018	-4.15722	NA	NA	NA	1	1	1	0	3	0.54662	5.63868	0.349756	3.04278	0.349756	5.9623	NA	NA	0.58464	1.7136e-08	0.726522	0.00234404	0.726522	2.48709e-09	NA	NA	0.857275	1.8462e-06	0.969749	0.0538101	0.96079	5.56717e-07	NA	NA
ZC3H7B	0.00012952	0.00680531	3.82737	Brain_Spinal_cord_cervical_c-1	3.22138e-05	0.00448831	-4.15722	Brain_Hippocampus	2.63096e-05	0.00491339	-4.20326	NA	NA	NA	1	1	1	0	3	0.54662	5.63868	0.349756	3.04278	0.113146	5.76198	NA	NA	0.58464	1.7136e-08	0.726522	0.00234404	0.909915	8.31307e-09	NA	NA	0.857275	1.8462e-06	0.969749	0.0538101	0.992242	2.45432e-06	NA	NA
ZC3H7B	0.00012952	0.00680531	3.82737	Brain_Spinal_cord_cervical_c-1	3.22138e-05	0.00448831	-4.15722	Brain_Nucleus_accumbens_basal_ganglia	3.22138e-05	0.00478937	-4.15722	NA	NA	NA	1	1	1	0	3	0.54662	5.63868	0.349756	3.04278	0.349756	5.9623	NA	NA	0.58464	1.7136e-08	0.726522	0.00234404	0.726522	2.48709e-09	NA	NA	0.857275	1.8462e-06	0.969749	0.0538101	0.959	6.01664e-07	NA	NA
ZC3H7B	0.00012952	0.00680531	3.82737	Brain_Spinal_cord_cervical_c-1	3.22138e-05	0.00448831	-4.15722	Brain_Putamen_basal_ganglia	3.22138e-05	0.00558268	4.15722	NA	NA	NA	1	1	1	0	3	0.54662	5.63868	0.349756	3.04278	-0.349756	-5.9623	NA	NA	0.58464	1.7136e-08	0.726522	0.00234404	0.726522	2.48709e-09	NA	NA	0.857275	1.8462e-06	0.969749	0.0538101	0.956809	6.9141e-07	NA	NA
ZC3H7B	0.00012952	0.00680531	3.82737	Brain_Spinal_cord_cervical_c-1	3.22138e-05	0.00448831	-4.15722	Brain_Spinal_cord_cervical_c-1	3.22138e-05	0.00475352	4.15722	NA	NA	NA	1	1	1	0	3	0.54662	5.63868	0.349756	3.04278	-0.349756	-5.9623	NA	NA	0.58464	1.7136e-08	0.726522	0.00234404	0.726522	2.48709e-09	NA	NA	0.857275	1.8462e-06	0.969749	0.0538101	0.958426	6.4001e-07	NA	NA
ZC3H7B	0.00012952	0.00680531	3.82737	Brain_Spinal_cord_cervical_c-1	3.22138e-05	0.00448831	-4.15722	Breast_Mammary_Tissue	3.22138e-05	0.00380049	-4.15722	NA	NA	NA	1	1	1	0	3	0.54662	5.63868	0.349756	3.04278	0.349756	5.9623	NA	NA	0.58464	1.7136e-08	0.726522	0.00234404	0.726522	2.48709e-09	NA	NA	0.857275	1.8462e-06	0.969749	0.0538101	0.960781	5.51351e-07	NA	NA
ZC3H7B	0.00012952	0.00680531	3.82737	Brain_Spinal_cord_cervical_c-1	3.22138e-05	0.00448831	-4.15722	Cells_EBV-transformed_lymphocytes	3.22138e-05	0.00362044	-4.15722	NA	NA	NA	1	1	1	0	3	0.54662	5.63868	0.349756	3.04278	0.349756	5.9623	NA	NA	0.58464	1.7136e-08	0.726522	0.00234404	0.726522	2.48709e-09	NA	NA	0.857275	1.8462e-06	0.969749	0.0538101	0.954019	4.82478e-07	NA	NA
ZC3H7B	0.00012952	0.00680531	3.82737	Brain_Spinal_cord_cervical_c-1	3.22138e-05	0.00448831	-4.15722	Colon_Transverse	2.63096e-05	0.00350795	4.20326	NA	NA	NA	1	1	1	0	3	0.54662	5.63868	0.349756	3.04278	-0.113146	-5.76198	NA	NA	0.58464	1.7136e-08	0.726522	0.00234404	0.909915	8.31307e-09	NA	NA	0.857275	1.8462e-06	0.969749	0.0538101	0.988426	1.74156e-06	NA	NA
ZC3H7B	0.00012952	0.00680531	3.82737	Brain_Spinal_cord_cervical_c-1	3.22138e-05	0.00448831	-4.15722	Heart_Atrial_Appendage	2.63096e-05	0.0038259	4.20326	NA	NA	NA	1	1	1	0	3	0.54662	5.63868	0.349756	3.04278	-0.113146	-5.76198	NA	NA	0.58464	1.7136e-08	0.726522	0.00234404	0.909915	8.31307e-09	NA	NA	0.857275	1.8462e-06	0.969749	0.0538101	0.989478	1.72611e-06	NA	NA
ZC3H7B	0.00012952	0.00680531	3.82737	Brain_Spinal_cord_cervical_c-1	3.22138e-05	0.00448831	-4.15722	Lung	2.63096e-05	0.00318913	4.20326	NA	NA	NA	1	1	1	0	3	0.54662	5.63868	0.349756	3.04278	-0.113146	-5.76198	NA	NA	0.58464	1.7136e-08	0.726522	0.00234404	0.909915	8.31307e-09	NA	NA	0.857275	1.8462e-06	0.969749	0.0538101	0.98774	1.65613e-06	NA	NA
ZC3H7B	0.00012952	0.00680531	3.82737	Brain_Spinal_cord_cervical_c-1	3.22138e-05	0.00448831	-4.15722	Skin_Not_Sun_Exposed_Suprapubic	3.22138e-05	0.00391214	-4.15722	NA	NA	NA	1	1	1	0	3	0.54662	5.63868	0.349756	3.04278	0.349756	5.9623	NA	NA	0.58464	1.7136e-08	0.726522	0.00234404	0.726522	2.48709e-09	NA	NA	0.857275	1.8462e-06	0.969749	0.0538101	0.962381	5.47061e-07	NA	NA
ZC3H7B	0.00012952	0.00680531	3.82737	Brain_Spinal_cord_cervical_c-1	3.22138e-05	0.00448831	-4.15722	Small_Intestine_Terminal_Ileum	3.22138e-05	0.00397049	-4.15722	NA	NA	NA	1	1	1	0	3	0.54662	5.63868	0.349756	3.04278	0.349756	5.9623	NA	NA	0.58464	1.7136e-08	0.726522	0.00234404	0.726522	2.48709e-09	NA	NA	0.857275	1.8462e-06	0.969749	0.0538101	0.963225	5.63666e-07	NA	NA
ZC3H7B	0.00012952	0.00680531	3.82737	Brain_Spinal_cord_cervical_c-1	3.22138e-05	0.00448831	-4.15722	Spleen	2.63096e-05	0.00347148	4.20326	NA	NA	NA	1	1	1	0	3	0.54662	5.63868	0.349756	3.04278	-0.113146	-5.76198	NA	NA	0.58464	1.7136e-08	0.726522	0.00234404	0.909915	8.31307e-09	NA	NA	0.857275	1.8462e-06	0.969749	0.0538101	0.985264	1.56536e-06	NA	NA
ZC3H7B	0.00012952	0.00680531	3.82737	Brain_Spinal_cord_cervical_c-1	3.22138e-05	0.00448831	-4.15722	Testis	3.22138e-05	0.00485285	-4.15722	NA	NA	NA	1	1	1	0	3	0.54662	5.63868	0.349756	3.04278	0.349756	5.9623	NA	NA	0.58464	1.7136e-08	0.726522	0.00234404	0.726522	2.48709e-09	NA	NA	0.857275	1.8462e-06	0.969749	0.0538101	0.964207	6.16786e-07	NA	NA
ZC3H7B	0.00012952	0.00680531	3.82737	Brain_Spinal_cord_cervical_c-1	3.22138e-05	0.00448831	-4.15722	smultixcan	2.63096e-05	0.00341861	2.52196	NA	NA	NA	1	1	1	0	3	0.54662	5.63868	0.349756	3.04278	-0.0678874	-3.45719	NA	NA	0.58464	1.7136e-08	0.726522	0.00234404	0.909915	8.31307e-09	NA	NA	0.857275	1.8462e-06	0.969749	0.0538101	0.987719	1.58406e-06	NA	NA
ZC3H7B	0.00012952	0.00680531	3.82737	Brain_Substantia_nigra	3.22138e-05	0.00538921	-4.15722	Adipose_Subcutaneous	3.22138e-05	0.0039018	-4.15722	NA	NA	NA	1	1	1	0	3	0.54662	5.63868	0.349756	4.44513	0.349756	5.9623	NA	NA	0.58464	1.7136e-08	0.726522	8.7837e-06	0.726522	2.48709e-09	NA	NA	0.857275	1.8462e-06	0.966322	0.000822636	0.96079	5.56717e-07	NA	NA
ZC3H7B	0.00012952	0.00680531	3.82737	Brain_Substantia_nigra	3.22138e-05	0.00538921	-4.15722	Brain_Hippocampus	2.63096e-05	0.00491339	-4.20326	NA	NA	NA	1	1	1	0	3	0.54662	5.63868	0.349756	4.44513	0.113146	5.76198	NA	NA	0.58464	1.7136e-08	0.726522	8.7837e-06	0.909915	8.31307e-09	NA	NA	0.857275	1.8462e-06	0.966322	0.000822636	0.992242	2.45432e-06	NA	NA
ZC3H7B	0.00012952	0.00680531	3.82737	Brain_Substantia_nigra	3.22138e-05	0.00538921	-4.15722	Brain_Nucleus_accumbens_basal_ganglia	3.22138e-05	0.00478937	-4.15722	NA	NA	NA	1	1	1	0	3	0.54662	5.63868	0.349756	4.44513	0.349756	5.9623	NA	NA	0.58464	1.7136e-08	0.726522	8.7837e-06	0.726522	2.48709e-09	NA	NA	0.857275	1.8462e-06	0.966322	0.000822636	0.959	6.01664e-07	NA	NA
ZC3H7B	0.00012952	0.00680531	3.82737	Brain_Substantia_nigra	3.22138e-05	0.00538921	-4.15722	Brain_Putamen_basal_ganglia	3.22138e-05	0.00558268	4.15722	NA	NA	NA	1	1	1	0	3	0.54662	5.63868	0.349756	4.44513	-0.349756	-5.9623	NA	NA	0.58464	1.7136e-08	0.726522	8.7837e-06	0.726522	2.48709e-09	NA	NA	0.857275	1.8462e-06	0.966322	0.000822636	0.956809	6.9141e-07	NA	NA
ZC3H7B	0.00012952	0.00680531	3.82737	Brain_Substantia_nigra	3.22138e-05	0.00538921	-4.15722	Brain_Spinal_cord_cervical_c-1	3.22138e-05	0.00475352	4.15722	NA	NA	NA	1	1	1	0	3	0.54662	5.63868	0.349756	4.44513	-0.349756	-5.9623	NA	NA	0.58464	1.7136e-08	0.726522	8.7837e-06	0.726522	2.48709e-09	NA	NA	0.857275	1.8462e-06	0.966322	0.000822636	0.958426	6.4001e-07	NA	NA
ZC3H7B	0.00012952	0.00680531	3.82737	Brain_Substantia_nigra	3.22138e-05	0.00538921	-4.15722	Breast_Mammary_Tissue	3.22138e-05	0.00380049	-4.15722	NA	NA	NA	1	1	1	0	3	0.54662	5.63868	0.349756	4.44513	0.349756	5.9623	NA	NA	0.58464	1.7136e-08	0.726522	8.7837e-06	0.726522	2.48709e-09	NA	NA	0.857275	1.8462e-06	0.966322	0.000822636	0.960781	5.51351e-07	NA	NA
ZC3H7B	0.00012952	0.00680531	3.82737	Brain_Substantia_nigra	3.22138e-05	0.00538921	-4.15722	Cells_EBV-transformed_lymphocytes	3.22138e-05	0.00362044	-4.15722	NA	NA	NA	1	1	1	0	3	0.54662	5.63868	0.349756	4.44513	0.349756	5.9623	NA	NA	0.58464	1.7136e-08	0.726522	8.7837e-06	0.726522	2.48709e-09	NA	NA	0.857275	1.8462e-06	0.966322	0.000822636	0.954019	4.82478e-07	NA	NA
ZC3H7B	0.00012952	0.00680531	3.82737	Brain_Substantia_nigra	3.22138e-05	0.00538921	-4.15722	Colon_Transverse	2.63096e-05	0.00350795	4.20326	NA	NA	NA	1	1	1	0	3	0.54662	5.63868	0.349756	4.44513	-0.113146	-5.76198	NA	NA	0.58464	1.7136e-08	0.726522	8.7837e-06	0.909915	8.31307e-09	NA	NA	0.857275	1.8462e-06	0.966322	0.000822636	0.988426	1.74156e-06	NA	NA
ZC3H7B	0.00012952	0.00680531	3.82737	Brain_Substantia_nigra	3.22138e-05	0.00538921	-4.15722	Heart_Atrial_Appendage	2.63096e-05	0.0038259	4.20326	NA	NA	NA	1	1	1	0	3	0.54662	5.63868	0.349756	4.44513	-0.113146	-5.76198	NA	NA	0.58464	1.7136e-08	0.726522	8.7837e-06	0.909915	8.31307e-09	NA	NA	0.857275	1.8462e-06	0.966322	0.000822636	0.989478	1.72611e-06	NA	NA
ZC3H7B	0.00012952	0.00680531	3.82737	Brain_Substantia_nigra	3.22138e-05	0.00538921	-4.15722	Lung	2.63096e-05	0.00318913	4.20326	NA	NA	NA	1	1	1	0	3	0.54662	5.63868	0.349756	4.44513	-0.113146	-5.76198	NA	NA	0.58464	1.7136e-08	0.726522	8.7837e-06	0.909915	8.31307e-09	NA	NA	0.857275	1.8462e-06	0.966322	0.000822636	0.98774	1.65613e-06	NA	NA
ZC3H7B	0.00012952	0.00680531	3.82737	Brain_Substantia_nigra	3.22138e-05	0.00538921	-4.15722	Skin_Not_Sun_Exposed_Suprapubic	3.22138e-05	0.00391214	-4.15722	NA	NA	NA	1	1	1	0	3	0.54662	5.63868	0.349756	4.44513	0.349756	5.9623	NA	NA	0.58464	1.7136e-08	0.726522	8.7837e-06	0.726522	2.48709e-09	NA	NA	0.857275	1.8462e-06	0.966322	0.000822636	0.962381	5.47061e-07	NA	NA
ZC3H7B	0.00012952	0.00680531	3.82737	Brain_Substantia_nigra	3.22138e-05	0.00538921	-4.15722	Small_Intestine_Terminal_Ileum	3.22138e-05	0.00397049	-4.15722	NA	NA	NA	1	1	1	0	3	0.54662	5.63868	0.349756	4.44513	0.349756	5.9623	NA	NA	0.58464	1.7136e-08	0.726522	8.7837e-06	0.726522	2.48709e-09	NA	NA	0.857275	1.8462e-06	0.966322	0.000822636	0.963225	5.63666e-07	NA	NA
ZC3H7B	0.00012952	0.00680531	3.82737	Brain_Substantia_nigra	3.22138e-05	0.00538921	-4.15722	Spleen	2.63096e-05	0.00347148	4.20326	NA	NA	NA	1	1	1	0	3	0.54662	5.63868	0.349756	4.44513	-0.113146	-5.76198	NA	NA	0.58464	1.7136e-08	0.726522	8.7837e-06	0.909915	8.31307e-09	NA	NA	0.857275	1.8462e-06	0.966322	0.000822636	0.985264	1.56536e-06	NA	NA
ZC3H7B	0.00012952	0.00680531	3.82737	Brain_Substantia_nigra	3.22138e-05	0.00538921	-4.15722	Testis	3.22138e-05	0.00485285	-4.15722	NA	NA	NA	1	1	1	0	3	0.54662	5.63868	0.349756	4.44513	0.349756	5.9623	NA	NA	0.58464	1.7136e-08	0.726522	8.7837e-06	0.726522	2.48709e-09	NA	NA	0.857275	1.8462e-06	0.966322	0.000822636	0.964207	6.16786e-07	NA	NA
ZC3H7B	0.00012952	0.00680531	3.82737	Brain_Substantia_nigra	3.22138e-05	0.00538921	-4.15722	smultixcan	2.63096e-05	0.00341861	2.52196	NA	NA	NA	1	1	1	0	3	0.54662	5.63868	0.349756	4.44513	-0.0678874	-3.45719	NA	NA	0.58464	1.7136e-08	0.726522	8.7837e-06	0.909915	8.31307e-09	NA	NA	0.857275	1.8462e-06	0.966322	0.000822636	0.987719	1.58406e-06	NA	NA
ZC3H7B	0.00012952	0.00680531	3.82737	Cells_EBV-transformed_lymphocytes	3.22138e-05	0.00426324	4.15722	Adipose_Subcutaneous	3.22138e-05	0.0039018	-4.15722	NA	NA	NA	1	1	1	0	3	0.54662	5.63868	-0.349756	-5.96843	0.349756	5.9623	NA	NA	0.58464	1.7136e-08	0.726522	2.39548e-09	0.726522	2.48709e-09	NA	NA	0.857275	1.8462e-06	0.962349	5.55591e-07	0.96079	5.56717e-07	NA	NA
ZC3H7B	0.00012952	0.00680531	3.82737	Cells_EBV-transformed_lymphocytes	3.22138e-05	0.00426324	4.15722	Brain_Hippocampus	2.63096e-05	0.00491339	-4.20326	NA	NA	NA	1	1	1	0	3	0.54662	5.63868	-0.349756	-5.96843	0.113146	5.76198	NA	NA	0.58464	1.7136e-08	0.726522	2.39548e-09	0.909915	8.31307e-09	NA	NA	0.857275	1.8462e-06	0.962349	5.55591e-07	0.992242	2.45432e-06	NA	NA
ZC3H7B	0.00012952	0.00680531	3.82737	Cells_EBV-transformed_lymphocytes	3.22138e-05	0.00426324	4.15722	Brain_Nucleus_accumbens_basal_ganglia	3.22138e-05	0.00478937	-4.15722	NA	NA	NA	1	1	1	0	3	0.54662	5.63868	-0.349756	-5.96843	0.349756	5.9623	NA	NA	0.58464	1.7136e-08	0.726522	2.39548e-09	0.726522	2.48709e-09	NA	NA	0.857275	1.8462e-06	0.962349	5.55591e-07	0.959	6.01664e-07	NA	NA
ZC3H7B	0.00012952	0.00680531	3.82737	Cells_EBV-transformed_lymphocytes	3.22138e-05	0.00426324	4.15722	Brain_Putamen_basal_ganglia	3.22138e-05	0.00558268	4.15722	NA	NA	NA	1	1	1	0	3	0.54662	5.63868	-0.349756	-5.96843	-0.349756	-5.9623	NA	NA	0.58464	1.7136e-08	0.726522	2.39548e-09	0.726522	2.48709e-09	NA	NA	0.857275	1.8462e-06	0.962349	5.55591e-07	0.956809	6.9141e-07	NA	NA
ZC3H7B	0.00012952	0.00680531	3.82737	Cells_EBV-transformed_lymphocytes	3.22138e-05	0.00426324	4.15722	Brain_Spinal_cord_cervical_c-1	3.22138e-05	0.00475352	4.15722	NA	NA	NA	1	1	1	0	3	0.54662	5.63868	-0.349756	-5.96843	-0.349756	-5.9623	NA	NA	0.58464	1.7136e-08	0.726522	2.39548e-09	0.726522	2.48709e-09	NA	NA	0.857275	1.8462e-06	0.962349	5.55591e-07	0.958426	6.4001e-07	NA	NA
ZC3H7B	0.00012952	0.00680531	3.82737	Cells_EBV-transformed_lymphocytes	3.22138e-05	0.00426324	4.15722	Breast_Mammary_Tissue	3.22138e-05	0.00380049	-4.15722	NA	NA	NA	1	1	1	0	3	0.54662	5.63868	-0.349756	-5.96843	0.349756	5.9623	NA	NA	0.58464	1.7136e-08	0.726522	2.39548e-09	0.726522	2.48709e-09	NA	NA	0.857275	1.8462e-06	0.962349	5.55591e-07	0.960781	5.51351e-07	NA	NA
ZC3H7B	0.00012952	0.00680531	3.82737	Cells_EBV-transformed_lymphocytes	3.22138e-05	0.00426324	4.15722	Cells_EBV-transformed_lymphocytes	3.22138e-05	0.00362044	-4.15722	NA	NA	NA	1	1	1	0	3	0.54662	5.63868	-0.349756	-5.96843	0.349756	5.9623	NA	NA	0.58464	1.7136e-08	0.726522	2.39548e-09	0.726522	2.48709e-09	NA	NA	0.857275	1.8462e-06	0.962349	5.55591e-07	0.954019	4.82478e-07	NA	NA
ZC3H7B	0.00012952	0.00680531	3.82737	Cells_EBV-transformed_lymphocytes	3.22138e-05	0.00426324	4.15722	Colon_Transverse	2.63096e-05	0.00350795	4.20326	NA	NA	NA	1	1	1	0	3	0.54662	5.63868	-0.349756	-5.96843	-0.113146	-5.76198	NA	NA	0.58464	1.7136e-08	0.726522	2.39548e-09	0.909915	8.31307e-09	NA	NA	0.857275	1.8462e-06	0.962349	5.55591e-07	0.988426	1.74156e-06	NA	NA
ZC3H7B	0.00012952	0.00680531	3.82737	Cells_EBV-transformed_lymphocytes	3.22138e-05	0.00426324	4.15722	Heart_Atrial_Appendage	2.63096e-05	0.0038259	4.20326	NA	NA	NA	1	1	1	0	3	0.54662	5.63868	-0.349756	-5.96843	-0.113146	-5.76198	NA	NA	0.58464	1.7136e-08	0.726522	2.39548e-09	0.909915	8.31307e-09	NA	NA	0.857275	1.8462e-06	0.962349	5.55591e-07	0.989478	1.72611e-06	NA	NA
ZC3H7B	0.00012952	0.00680531	3.82737	Cells_EBV-transformed_lymphocytes	3.22138e-05	0.00426324	4.15722	Lung	2.63096e-05	0.00318913	4.20326	NA	NA	NA	1	1	1	0	3	0.54662	5.63868	-0.349756	-5.96843	-0.113146	-5.76198	NA	NA	0.58464	1.7136e-08	0.726522	2.39548e-09	0.909915	8.31307e-09	NA	NA	0.857275	1.8462e-06	0.962349	5.55591e-07	0.98774	1.65613e-06	NA	NA
ZC3H7B	0.00012952	0.00680531	3.82737	Cells_EBV-transformed_lymphocytes	3.22138e-05	0.00426324	4.15722	Skin_Not_Sun_Exposed_Suprapubic	3.22138e-05	0.00391214	-4.15722	NA	NA	NA	1	1	1	0	3	0.54662	5.63868	-0.349756	-5.96843	0.349756	5.9623	NA	NA	0.58464	1.7136e-08	0.726522	2.39548e-09	0.726522	2.48709e-09	NA	NA	0.857275	1.8462e-06	0.962349	5.55591e-07	0.962381	5.47061e-07	NA	NA
ZC3H7B	0.00012952	0.00680531	3.82737	Cells_EBV-transformed_lymphocytes	3.22138e-05	0.00426324	4.15722	Small_Intestine_Terminal_Ileum	3.22138e-05	0.00397049	-4.15722	NA	NA	NA	1	1	1	0	3	0.54662	5.63868	-0.349756	-5.96843	0.349756	5.9623	NA	NA	0.58464	1.7136e-08	0.726522	2.39548e-09	0.726522	2.48709e-09	NA	NA	0.857275	1.8462e-06	0.962349	5.55591e-07	0.963225	5.63666e-07	NA	NA
ZC3H7B	0.00012952	0.00680531	3.82737	Cells_EBV-transformed_lymphocytes	3.22138e-05	0.00426324	4.15722	Spleen	2.63096e-05	0.00347148	4.20326	NA	NA	NA	1	1	1	0	3	0.54662	5.63868	-0.349756	-5.96843	-0.113146	-5.76198	NA	NA	0.58464	1.7136e-08	0.726522	2.39548e-09	0.909915	8.31307e-09	NA	NA	0.857275	1.8462e-06	0.962349	5.55591e-07	0.985264	1.56536e-06	NA	NA
ZC3H7B	0.00012952	0.00680531	3.82737	Cells_EBV-transformed_lymphocytes	3.22138e-05	0.00426324	4.15722	Testis	3.22138e-05	0.00485285	-4.15722	NA	NA	NA	1	1	1	0	3	0.54662	5.63868	-0.349756	-5.96843	0.349756	5.9623	NA	NA	0.58464	1.7136e-08	0.726522	2.39548e-09	0.726522	2.48709e-09	NA	NA	0.857275	1.8462e-06	0.962349	5.55591e-07	0.964207	6.16786e-07	NA	NA
ZC3H7B	0.00012952	0.00680531	3.82737	Cells_EBV-transformed_lymphocytes	3.22138e-05	0.00426324	4.15722	smultixcan	2.63096e-05	0.00341861	2.52196	NA	NA	NA	1	1	1	0	3	0.54662	5.63868	-0.349756	-5.96843	-0.0678874	-3.45719	NA	NA	0.58464	1.7136e-08	0.726522	2.39548e-09	0.909915	8.31307e-09	NA	NA	0.857275	1.8462e-06	0.962349	5.55591e-07	0.987719	1.58406e-06	NA	NA
ZC3H7B	0.00012952	0.00680531	3.82737	Colon_Sigmoid	3.22138e-05	0.00425753	4.15722	Adipose_Subcutaneous	3.22138e-05	0.0039018	-4.15722	NA	NA	NA	1	1	1	0	3	0.54662	5.63868	-0.349756	-1.49879	0.349756	5.9623	NA	NA	0.58464	1.7136e-08	0.726522	0.133929	0.726522	2.48709e-09	NA	NA	0.857275	1.8462e-06	0.968185	0.482852	0.96079	5.56717e-07	NA	NA
ZC3H7B	0.00012952	0.00680531	3.82737	Colon_Sigmoid	3.22138e-05	0.00425753	4.15722	Brain_Hippocampus	2.63096e-05	0.00491339	-4.20326	NA	NA	NA	1	1	1	0	3	0.54662	5.63868	-0.349756	-1.49879	0.113146	5.76198	NA	NA	0.58464	1.7136e-08	0.726522	0.133929	0.909915	8.31307e-09	NA	NA	0.857275	1.8462e-06	0.968185	0.482852	0.992242	2.45432e-06	NA	NA
ZC3H7B	0.00012952	0.00680531	3.82737	Colon_Sigmoid	3.22138e-05	0.00425753	4.15722	Brain_Nucleus_accumbens_basal_ganglia	3.22138e-05	0.00478937	-4.15722	NA	NA	NA	1	1	1	0	3	0.54662	5.63868	-0.349756	-1.49879	0.349756	5.9623	NA	NA	0.58464	1.7136e-08	0.726522	0.133929	0.726522	2.48709e-09	NA	NA	0.857275	1.8462e-06	0.968185	0.482852	0.959	6.01664e-07	NA	NA
ZC3H7B	0.00012952	0.00680531	3.82737	Colon_Sigmoid	3.22138e-05	0.00425753	4.15722	Brain_Putamen_basal_ganglia	3.22138e-05	0.00558268	4.15722	NA	NA	NA	1	1	1	0	3	0.54662	5.63868	-0.349756	-1.49879	-0.349756	-5.9623	NA	NA	0.58464	1.7136e-08	0.726522	0.133929	0.726522	2.48709e-09	NA	NA	0.857275	1.8462e-06	0.968185	0.482852	0.956809	6.9141e-07	NA	NA
ZC3H7B	0.00012952	0.00680531	3.82737	Colon_Sigmoid	3.22138e-05	0.00425753	4.15722	Brain_Spinal_cord_cervical_c-1	3.22138e-05	0.00475352	4.15722	NA	NA	NA	1	1	1	0	3	0.54662	5.63868	-0.349756	-1.49879	-0.349756	-5.9623	NA	NA	0.58464	1.7136e-08	0.726522	0.133929	0.726522	2.48709e-09	NA	NA	0.857275	1.8462e-06	0.968185	0.482852	0.958426	6.4001e-07	NA	NA
ZC3H7B	0.00012952	0.00680531	3.82737	Colon_Sigmoid	3.22138e-05	0.00425753	4.15722	Breast_Mammary_Tissue	3.22138e-05	0.00380049	-4.15722	NA	NA	NA	1	1	1	0	3	0.54662	5.63868	-0.349756	-1.49879	0.349756	5.9623	NA	NA	0.58464	1.7136e-08	0.726522	0.133929	0.726522	2.48709e-09	NA	NA	0.857275	1.8462e-06	0.968185	0.482852	0.960781	5.51351e-07	NA	NA
ZC3H7B	0.00012952	0.00680531	3.82737	Colon_Sigmoid	3.22138e-05	0.00425753	4.15722	Cells_EBV-transformed_lymphocytes	3.22138e-05	0.00362044	-4.15722	NA	NA	NA	1	1	1	0	3	0.54662	5.63868	-0.349756	-1.49879	0.349756	5.9623	NA	NA	0.58464	1.7136e-08	0.726522	0.133929	0.726522	2.48709e-09	NA	NA	0.857275	1.8462e-06	0.968185	0.482852	0.954019	4.82478e-07	NA	NA
ZC3H7B	0.00012952	0.00680531	3.82737	Colon_Sigmoid	3.22138e-05	0.00425753	4.15722	Colon_Transverse	2.63096e-05	0.00350795	4.20326	NA	NA	NA	1	1	1	0	3	0.54662	5.63868	-0.349756	-1.49879	-0.113146	-5.76198	NA	NA	0.58464	1.7136e-08	0.726522	0.133929	0.909915	8.31307e-09	NA	NA	0.857275	1.8462e-06	0.968185	0.482852	0.988426	1.74156e-06	NA	NA
ZC3H7B	0.00012952	0.00680531	3.82737	Colon_Sigmoid	3.22138e-05	0.00425753	4.15722	Heart_Atrial_Appendage	2.63096e-05	0.0038259	4.20326	NA	NA	NA	1	1	1	0	3	0.54662	5.63868	-0.349756	-1.49879	-0.113146	-5.76198	NA	NA	0.58464	1.7136e-08	0.726522	0.133929	0.909915	8.31307e-09	NA	NA	0.857275	1.8462e-06	0.968185	0.482852	0.989478	1.72611e-06	NA	NA
ZC3H7B	0.00012952	0.00680531	3.82737	Colon_Sigmoid	3.22138e-05	0.00425753	4.15722	Lung	2.63096e-05	0.00318913	4.20326	NA	NA	NA	1	1	1	0	3	0.54662	5.63868	-0.349756	-1.49879	-0.113146	-5.76198	NA	NA	0.58464	1.7136e-08	0.726522	0.133929	0.909915	8.31307e-09	NA	NA	0.857275	1.8462e-06	0.968185	0.482852	0.98774	1.65613e-06	NA	NA
ZC3H7B	0.00012952	0.00680531	3.82737	Colon_Sigmoid	3.22138e-05	0.00425753	4.15722	Skin_Not_Sun_Exposed_Suprapubic	3.22138e-05	0.00391214	-4.15722	NA	NA	NA	1	1	1	0	3	0.54662	5.63868	-0.349756	-1.49879	0.349756	5.9623	NA	NA	0.58464	1.7136e-08	0.726522	0.133929	0.726522	2.48709e-09	NA	NA	0.857275	1.8462e-06	0.968185	0.482852	0.962381	5.47061e-07	NA	NA
ZC3H7B	0.00012952	0.00680531	3.82737	Colon_Sigmoid	3.22138e-05	0.00425753	4.15722	Small_Intestine_Terminal_Ileum	3.22138e-05	0.00397049	-4.15722	NA	NA	NA	1	1	1	0	3	0.54662	5.63868	-0.349756	-1.49879	0.349756	5.9623	NA	NA	0.58464	1.7136e-08	0.726522	0.133929	0.726522	2.48709e-09	NA	NA	0.857275	1.8462e-06	0.968185	0.482852	0.963225	5.63666e-07	NA	NA
ZC3H7B	0.00012952	0.00680531	3.82737	Colon_Sigmoid	3.22138e-05	0.00425753	4.15722	Spleen	2.63096e-05	0.00347148	4.20326	NA	NA	NA	1	1	1	0	3	0.54662	5.63868	-0.349756	-1.49879	-0.113146	-5.76198	NA	NA	0.58464	1.7136e-08	0.726522	0.133929	0.909915	8.31307e-09	NA	NA	0.857275	1.8462e-06	0.968185	0.482852	0.985264	1.56536e-06	NA	NA
ZC3H7B	0.00012952	0.00680531	3.82737	Colon_Sigmoid	3.22138e-05	0.00425753	4.15722	Testis	3.22138e-05	0.00485285	-4.15722	NA	NA	NA	1	1	1	0	3	0.54662	5.63868	-0.349756	-1.49879	0.349756	5.9623	NA	NA	0.58464	1.7136e-08	0.726522	0.133929	0.726522	2.48709e-09	NA	NA	0.857275	1.8462e-06	0.968185	0.482852	0.964207	6.16786e-07	NA	NA
ZC3H7B	0.00012952	0.00680531	3.82737	Colon_Sigmoid	3.22138e-05	0.00425753	4.15722	smultixcan	2.63096e-05	0.00341861	2.52196	NA	NA	NA	1	1	1	0	3	0.54662	5.63868	-0.349756	-1.49879	-0.0678874	-3.45719	NA	NA	0.58464	1.7136e-08	0.726522	0.133929	0.909915	8.31307e-09	NA	NA	0.857275	1.8462e-06	0.968185	0.482852	0.987719	1.58406e-06	NA	NA
ZC3H7B	0.00012952	0.00680531	3.82737	Colon_Transverse	3.22138e-05	0.00431205	4.15722	Adipose_Subcutaneous	3.22138e-05	0.0039018	-4.15722	NA	NA	NA	1	1	1	0	3	0.54662	5.63868	-0.349756	-5.9623	0.349756	5.9623	NA	NA	0.58464	1.7136e-08	0.726522	2.48709e-09	0.726522	2.48709e-09	NA	NA	0.857275	1.8462e-06	0.974821	6.66116e-07	0.96079	5.56717e-07	NA	NA
ZC3H7B	0.00012952	0.00680531	3.82737	Colon_Transverse	3.22138e-05	0.00431205	4.15722	Brain_Hippocampus	2.63096e-05	0.00491339	-4.20326	NA	NA	NA	1	1	1	0	3	0.54662	5.63868	-0.349756	-5.9623	0.113146	5.76198	NA	NA	0.58464	1.7136e-08	0.726522	2.48709e-09	0.909915	8.31307e-09	NA	NA	0.857275	1.8462e-06	0.974821	6.66116e-07	0.992242	2.45432e-06	NA	NA
ZC3H7B	0.00012952	0.00680531	3.82737	Colon_Transverse	3.22138e-05	0.00431205	4.15722	Brain_Nucleus_accumbens_basal_ganglia	3.22138e-05	0.00478937	-4.15722	NA	NA	NA	1	1	1	0	3	0.54662	5.63868	-0.349756	-5.9623	0.349756	5.9623	NA	NA	0.58464	1.7136e-08	0.726522	2.48709e-09	0.726522	2.48709e-09	NA	NA	0.857275	1.8462e-06	0.974821	6.66116e-07	0.959	6.01664e-07	NA	NA
ZC3H7B	0.00012952	0.00680531	3.82737	Colon_Transverse	3.22138e-05	0.00431205	4.15722	Brain_Putamen_basal_ganglia	3.22138e-05	0.00558268	4.15722	NA	NA	NA	1	1	1	0	3	0.54662	5.63868	-0.349756	-5.9623	-0.349756	-5.9623	NA	NA	0.58464	1.7136e-08	0.726522	2.48709e-09	0.726522	2.48709e-09	NA	NA	0.857275	1.8462e-06	0.974821	6.66116e-07	0.956809	6.9141e-07	NA	NA
ZC3H7B	0.00012952	0.00680531	3.82737	Colon_Transverse	3.22138e-05	0.00431205	4.15722	Brain_Spinal_cord_cervical_c-1	3.22138e-05	0.00475352	4.15722	NA	NA	NA	1	1	1	0	3	0.54662	5.63868	-0.349756	-5.9623	-0.349756	-5.9623	NA	NA	0.58464	1.7136e-08	0.726522	2.48709e-09	0.726522	2.48709e-09	NA	NA	0.857275	1.8462e-06	0.974821	6.66116e-07	0.958426	6.4001e-07	NA	NA
ZC3H7B	0.00012952	0.00680531	3.82737	Colon_Transverse	3.22138e-05	0.00431205	4.15722	Breast_Mammary_Tissue	3.22138e-05	0.00380049	-4.15722	NA	NA	NA	1	1	1	0	3	0.54662	5.63868	-0.349756	-5.9623	0.349756	5.9623	NA	NA	0.58464	1.7136e-08	0.726522	2.48709e-09	0.726522	2.48709e-09	NA	NA	0.857275	1.8462e-06	0.974821	6.66116e-07	0.960781	5.51351e-07	NA	NA
ZC3H7B	0.00012952	0.00680531	3.82737	Colon_Transverse	3.22138e-05	0.00431205	4.15722	Cells_EBV-transformed_lymphocytes	3.22138e-05	0.00362044	-4.15722	NA	NA	NA	1	1	1	0	3	0.54662	5.63868	-0.349756	-5.9623	0.349756	5.9623	NA	NA	0.58464	1.7136e-08	0.726522	2.48709e-09	0.726522	2.48709e-09	NA	NA	0.857275	1.8462e-06	0.974821	6.66116e-07	0.954019	4.82478e-07	NA	NA
ZC3H7B	0.00012952	0.00680531	3.82737	Colon_Transverse	3.22138e-05	0.00431205	4.15722	Colon_Transverse	2.63096e-05	0.00350795	4.20326	NA	NA	NA	1	1	1	0	3	0.54662	5.63868	-0.349756	-5.9623	-0.113146	-5.76198	NA	NA	0.58464	1.7136e-08	0.726522	2.48709e-09	0.909915	8.31307e-09	NA	NA	0.857275	1.8462e-06	0.974821	6.66116e-07	0.988426	1.74156e-06	NA	NA
ZC3H7B	0.00012952	0.00680531	3.82737	Colon_Transverse	3.22138e-05	0.00431205	4.15722	Heart_Atrial_Appendage	2.63096e-05	0.0038259	4.20326	NA	NA	NA	1	1	1	0	3	0.54662	5.63868	-0.349756	-5.9623	-0.113146	-5.76198	NA	NA	0.58464	1.7136e-08	0.726522	2.48709e-09	0.909915	8.31307e-09	NA	NA	0.857275	1.8462e-06	0.974821	6.66116e-07	0.989478	1.72611e-06	NA	NA
ZC3H7B	0.00012952	0.00680531	3.82737	Colon_Transverse	3.22138e-05	0.00431205	4.15722	Lung	2.63096e-05	0.00318913	4.20326	NA	NA	NA	1	1	1	0	3	0.54662	5.63868	-0.349756	-5.9623	-0.113146	-5.76198	NA	NA	0.58464	1.7136e-08	0.726522	2.48709e-09	0.909915	8.31307e-09	NA	NA	0.857275	1.8462e-06	0.974821	6.66116e-07	0.98774	1.65613e-06	NA	NA
ZC3H7B	0.00012952	0.00680531	3.82737	Colon_Transverse	3.22138e-05	0.00431205	4.15722	Skin_Not_Sun_Exposed_Suprapubic	3.22138e-05	0.00391214	-4.15722	NA	NA	NA	1	1	1	0	3	0.54662	5.63868	-0.349756	-5.9623	0.349756	5.9623	NA	NA	0.58464	1.7136e-08	0.726522	2.48709e-09	0.726522	2.48709e-09	NA	NA	0.857275	1.8462e-06	0.974821	6.66116e-07	0.962381	5.47061e-07	NA	NA
ZC3H7B	0.00012952	0.00680531	3.82737	Colon_Transverse	3.22138e-05	0.00431205	4.15722	Small_Intestine_Terminal_Ileum	3.22138e-05	0.00397049	-4.15722	NA	NA	NA	1	1	1	0	3	0.54662	5.63868	-0.349756	-5.9623	0.349756	5.9623	NA	NA	0.58464	1.7136e-08	0.726522	2.48709e-09	0.726522	2.48709e-09	NA	NA	0.857275	1.8462e-06	0.974821	6.66116e-07	0.963225	5.63666e-07	NA	NA
ZC3H7B	0.00012952	0.00680531	3.82737	Colon_Transverse	3.22138e-05	0.00431205	4.15722	Spleen	2.63096e-05	0.00347148	4.20326	NA	NA	NA	1	1	1	0	3	0.54662	5.63868	-0.349756	-5.9623	-0.113146	-5.76198	NA	NA	0.58464	1.7136e-08	0.726522	2.48709e-09	0.909915	8.31307e-09	NA	NA	0.857275	1.8462e-06	0.974821	6.66116e-07	0.985264	1.56536e-06	NA	NA
ZC3H7B	0.00012952	0.00680531	3.82737	Colon_Transverse	3.22138e-05	0.00431205	4.15722	Testis	3.22138e-05	0.00485285	-4.15722	NA	NA	NA	1	1	1	0	3	0.54662	5.63868	-0.349756	-5.9623	0.349756	5.9623	NA	NA	0.58464	1.7136e-08	0.726522	2.48709e-09	0.726522	2.48709e-09	NA	NA	0.857275	1.8462e-06	0.974821	6.66116e-07	0.964207	6.16786e-07	NA	NA
ZC3H7B	0.00012952	0.00680531	3.82737	Colon_Transverse	3.22138e-05	0.00431205	4.15722	smultixcan	2.63096e-05	0.00341861	2.52196	NA	NA	NA	1	1	1	0	3	0.54662	5.63868	-0.349756	-5.9623	-0.0678874	-3.45719	NA	NA	0.58464	1.7136e-08	0.726522	2.48709e-09	0.909915	8.31307e-09	NA	NA	0.857275	1.8462e-06	0.974821	6.66116e-07	0.987719	1.58406e-06	NA	NA
ZC3H7B	0.00012952	0.00680531	3.82737	Esophagus_Gastroesophageal_Junction	3.22138e-05	0.00440218	-4.15722	Adipose_Subcutaneous	3.22138e-05	0.0039018	-4.15722	NA	NA	NA	1	1	1	0	3	0.54662	5.63868	0.349756	0.196849	0.349756	5.9623	NA	NA	0.58464	1.7136e-08	0.726522	0.843946	0.726522	2.48709e-09	NA	NA	0.857275	1.8462e-06	0.973638	0.951384	0.96079	5.56717e-07	NA	NA
ZC3H7B	0.00012952	0.00680531	3.82737	Esophagus_Gastroesophageal_Junction	3.22138e-05	0.00440218	-4.15722	Brain_Hippocampus	2.63096e-05	0.00491339	-4.20326	NA	NA	NA	1	1	1	0	3	0.54662	5.63868	0.349756	0.196849	0.113146	5.76198	NA	NA	0.58464	1.7136e-08	0.726522	0.843946	0.909915	8.31307e-09	NA	NA	0.857275	1.8462e-06	0.973638	0.951384	0.992242	2.45432e-06	NA	NA
ZC3H7B	0.00012952	0.00680531	3.82737	Esophagus_Gastroesophageal_Junction	3.22138e-05	0.00440218	-4.15722	Brain_Nucleus_accumbens_basal_ganglia	3.22138e-05	0.00478937	-4.15722	NA	NA	NA	1	1	1	0	3	0.54662	5.63868	0.349756	0.196849	0.349756	5.9623	NA	NA	0.58464	1.7136e-08	0.726522	0.843946	0.726522	2.48709e-09	NA	NA	0.857275	1.8462e-06	0.973638	0.951384	0.959	6.01664e-07	NA	NA
ZC3H7B	0.00012952	0.00680531	3.82737	Esophagus_Gastroesophageal_Junction	3.22138e-05	0.00440218	-4.15722	Brain_Putamen_basal_ganglia	3.22138e-05	0.00558268	4.15722	NA	NA	NA	1	1	1	0	3	0.54662	5.63868	0.349756	0.196849	-0.349756	-5.9623	NA	NA	0.58464	1.7136e-08	0.726522	0.843946	0.726522	2.48709e-09	NA	NA	0.857275	1.8462e-06	0.973638	0.951384	0.956809	6.9141e-07	NA	NA
ZC3H7B	0.00012952	0.00680531	3.82737	Esophagus_Gastroesophageal_Junction	3.22138e-05	0.00440218	-4.15722	Brain_Spinal_cord_cervical_c-1	3.22138e-05	0.00475352	4.15722	NA	NA	NA	1	1	1	0	3	0.54662	5.63868	0.349756	0.196849	-0.349756	-5.9623	NA	NA	0.58464	1.7136e-08	0.726522	0.843946	0.726522	2.48709e-09	NA	NA	0.857275	1.8462e-06	0.973638	0.951384	0.958426	6.4001e-07	NA	NA
ZC3H7B	0.00012952	0.00680531	3.82737	Esophagus_Gastroesophageal_Junction	3.22138e-05	0.00440218	-4.15722	Breast_Mammary_Tissue	3.22138e-05	0.00380049	-4.15722	NA	NA	NA	1	1	1	0	3	0.54662	5.63868	0.349756	0.196849	0.349756	5.9623	NA	NA	0.58464	1.7136e-08	0.726522	0.843946	0.726522	2.48709e-09	NA	NA	0.857275	1.8462e-06	0.973638	0.951384	0.960781	5.51351e-07	NA	NA
ZC3H7B	0.00012952	0.00680531	3.82737	Esophagus_Gastroesophageal_Junction	3.22138e-05	0.00440218	-4.15722	Cells_EBV-transformed_lymphocytes	3.22138e-05	0.00362044	-4.15722	NA	NA	NA	1	1	1	0	3	0.54662	5.63868	0.349756	0.196849	0.349756	5.9623	NA	NA	0.58464	1.7136e-08	0.726522	0.843946	0.726522	2.48709e-09	NA	NA	0.857275	1.8462e-06	0.973638	0.951384	0.954019	4.82478e-07	NA	NA
ZC3H7B	0.00012952	0.00680531	3.82737	Esophagus_Gastroesophageal_Junction	3.22138e-05	0.00440218	-4.15722	Colon_Transverse	2.63096e-05	0.00350795	4.20326	NA	NA	NA	1	1	1	0	3	0.54662	5.63868	0.349756	0.196849	-0.113146	-5.76198	NA	NA	0.58464	1.7136e-08	0.726522	0.843946	0.909915	8.31307e-09	NA	NA	0.857275	1.8462e-06	0.973638	0.951384	0.988426	1.74156e-06	NA	NA
ZC3H7B	0.00012952	0.00680531	3.82737	Esophagus_Gastroesophageal_Junction	3.22138e-05	0.00440218	-4.15722	Heart_Atrial_Appendage	2.63096e-05	0.0038259	4.20326	NA	NA	NA	1	1	1	0	3	0.54662	5.63868	0.349756	0.196849	-0.113146	-5.76198	NA	NA	0.58464	1.7136e-08	0.726522	0.843946	0.909915	8.31307e-09	NA	NA	0.857275	1.8462e-06	0.973638	0.951384	0.989478	1.72611e-06	NA	NA
ZC3H7B	0.00012952	0.00680531	3.82737	Esophagus_Gastroesophageal_Junction	3.22138e-05	0.00440218	-4.15722	Lung	2.63096e-05	0.00318913	4.20326	NA	NA	NA	1	1	1	0	3	0.54662	5.63868	0.349756	0.196849	-0.113146	-5.76198	NA	NA	0.58464	1.7136e-08	0.726522	0.843946	0.909915	8.31307e-09	NA	NA	0.857275	1.8462e-06	0.973638	0.951384	0.98774	1.65613e-06	NA	NA
ZC3H7B	0.00012952	0.00680531	3.82737	Esophagus_Gastroesophageal_Junction	3.22138e-05	0.00440218	-4.15722	Skin_Not_Sun_Exposed_Suprapubic	3.22138e-05	0.00391214	-4.15722	NA	NA	NA	1	1	1	0	3	0.54662	5.63868	0.349756	0.196849	0.349756	5.9623	NA	NA	0.58464	1.7136e-08	0.726522	0.843946	0.726522	2.48709e-09	NA	NA	0.857275	1.8462e-06	0.973638	0.951384	0.962381	5.47061e-07	NA	NA
ZC3H7B	0.00012952	0.00680531	3.82737	Esophagus_Gastroesophageal_Junction	3.22138e-05	0.00440218	-4.15722	Small_Intestine_Terminal_Ileum	3.22138e-05	0.00397049	-4.15722	NA	NA	NA	1	1	1	0	3	0.54662	5.63868	0.349756	0.196849	0.349756	5.9623	NA	NA	0.58464	1.7136e-08	0.726522	0.843946	0.726522	2.48709e-09	NA	NA	0.857275	1.8462e-06	0.973638	0.951384	0.963225	5.63666e-07	NA	NA
ZC3H7B	0.00012952	0.00680531	3.82737	Esophagus_Gastroesophageal_Junction	3.22138e-05	0.00440218	-4.15722	Spleen	2.63096e-05	0.00347148	4.20326	NA	NA	NA	1	1	1	0	3	0.54662	5.63868	0.349756	0.196849	-0.113146	-5.76198	NA	NA	0.58464	1.7136e-08	0.726522	0.843946	0.909915	8.31307e-09	NA	NA	0.857275	1.8462e-06	0.973638	0.951384	0.985264	1.56536e-06	NA	NA
ZC3H7B	0.00012952	0.00680531	3.82737	Esophagus_Gastroesophageal_Junction	3.22138e-05	0.00440218	-4.15722	Testis	3.22138e-05	0.00485285	-4.15722	NA	NA	NA	1	1	1	0	3	0.54662	5.63868	0.349756	0.196849	0.349756	5.9623	NA	NA	0.58464	1.7136e-08	0.726522	0.843946	0.726522	2.48709e-09	NA	NA	0.857275	1.8462e-06	0.973638	0.951384	0.964207	6.16786e-07	NA	NA
ZC3H7B	0.00012952	0.00680531	3.82737	Esophagus_Gastroesophageal_Junction	3.22138e-05	0.00440218	-4.15722	smultixcan	2.63096e-05	0.00341861	2.52196	NA	NA	NA	1	1	1	0	3	0.54662	5.63868	0.349756	0.196849	-0.0678874	-3.45719	NA	NA	0.58464	1.7136e-08	0.726522	0.843946	0.909915	8.31307e-09	NA	NA	0.857275	1.8462e-06	0.973638	0.951384	0.987719	1.58406e-06	NA	NA
ZC3H7B	0.00012952	0.00680531	3.82737	Esophagus_Mucosa	3.83912e-05	0.00469932	4.11695	Adipose_Subcutaneous	3.22138e-05	0.0039018	-4.15722	NA	NA	NA	1	1	1	0	3	0.54662	5.63868	-1.0978	-6.66069	0.349756	5.9623	NA	NA	0.58464	1.7136e-08	0.272294	2.72552e-11	0.726522	2.48709e-09	NA	NA	0.857275	1.8462e-06	0.856859	8.91805e-09	0.96079	5.56717e-07	NA	NA
ZC3H7B	0.00012952	0.00680531	3.82737	Esophagus_Mucosa	3.83912e-05	0.00469932	4.11695	Brain_Hippocampus	2.63096e-05	0.00491339	-4.20326	NA	NA	NA	1	1	1	0	3	0.54662	5.63868	-1.0978	-6.66069	0.113146	5.76198	NA	NA	0.58464	1.7136e-08	0.272294	2.72552e-11	0.909915	8.31307e-09	NA	NA	0.857275	1.8462e-06	0.856859	8.91805e-09	0.992242	2.45432e-06	NA	NA
ZC3H7B	0.00012952	0.00680531	3.82737	Esophagus_Mucosa	3.83912e-05	0.00469932	4.11695	Brain_Nucleus_accumbens_basal_ganglia	3.22138e-05	0.00478937	-4.15722	NA	NA	NA	1	1	1	0	3	0.54662	5.63868	-1.0978	-6.66069	0.349756	5.9623	NA	NA	0.58464	1.7136e-08	0.272294	2.72552e-11	0.726522	2.48709e-09	NA	NA	0.857275	1.8462e-06	0.856859	8.91805e-09	0.959	6.01664e-07	NA	NA
ZC3H7B	0.00012952	0.00680531	3.82737	Esophagus_Mucosa	3.83912e-05	0.00469932	4.11695	Brain_Putamen_basal_ganglia	3.22138e-05	0.00558268	4.15722	NA	NA	NA	1	1	1	0	3	0.54662	5.63868	-1.0978	-6.66069	-0.349756	-5.9623	NA	NA	0.58464	1.7136e-08	0.272294	2.72552e-11	0.726522	2.48709e-09	NA	NA	0.857275	1.8462e-06	0.856859	8.91805e-09	0.956809	6.9141e-07	NA	NA
ZC3H7B	0.00012952	0.00680531	3.82737	Esophagus_Mucosa	3.83912e-05	0.00469932	4.11695	Brain_Spinal_cord_cervical_c-1	3.22138e-05	0.00475352	4.15722	NA	NA	NA	1	1	1	0	3	0.54662	5.63868	-1.0978	-6.66069	-0.349756	-5.9623	NA	NA	0.58464	1.7136e-08	0.272294	2.72552e-11	0.726522	2.48709e-09	NA	NA	0.857275	1.8462e-06	0.856859	8.91805e-09	0.958426	6.4001e-07	NA	NA
ZC3H7B	0.00012952	0.00680531	3.82737	Esophagus_Mucosa	3.83912e-05	0.00469932	4.11695	Breast_Mammary_Tissue	3.22138e-05	0.00380049	-4.15722	NA	NA	NA	1	1	1	0	3	0.54662	5.63868	-1.0978	-6.66069	0.349756	5.9623	NA	NA	0.58464	1.7136e-08	0.272294	2.72552e-11	0.726522	2.48709e-09	NA	NA	0.857275	1.8462e-06	0.856859	8.91805e-09	0.960781	5.51351e-07	NA	NA
ZC3H7B	0.00012952	0.00680531	3.82737	Esophagus_Mucosa	3.83912e-05	0.00469932	4.11695	Cells_EBV-transformed_lymphocytes	3.22138e-05	0.00362044	-4.15722	NA	NA	NA	1	1	1	0	3	0.54662	5.63868	-1.0978	-6.66069	0.349756	5.9623	NA	NA	0.58464	1.7136e-08	0.272294	2.72552e-11	0.726522	2.48709e-09	NA	NA	0.857275	1.8462e-06	0.856859	8.91805e-09	0.954019	4.82478e-07	NA	NA
ZC3H7B	0.00012952	0.00680531	3.82737	Esophagus_Mucosa	3.83912e-05	0.00469932	4.11695	Colon_Transverse	2.63096e-05	0.00350795	4.20326	NA	NA	NA	1	1	1	0	3	0.54662	5.63868	-1.0978	-6.66069	-0.113146	-5.76198	NA	NA	0.58464	1.7136e-08	0.272294	2.72552e-11	0.909915	8.31307e-09	NA	NA	0.857275	1.8462e-06	0.856859	8.91805e-09	0.988426	1.74156e-06	NA	NA
ZC3H7B	0.00012952	0.00680531	3.82737	Esophagus_Mucosa	3.83912e-05	0.00469932	4.11695	Heart_Atrial_Appendage	2.63096e-05	0.0038259	4.20326	NA	NA	NA	1	1	1	0	3	0.54662	5.63868	-1.0978	-6.66069	-0.113146	-5.76198	NA	NA	0.58464	1.7136e-08	0.272294	2.72552e-11	0.909915	8.31307e-09	NA	NA	0.857275	1.8462e-06	0.856859	8.91805e-09	0.989478	1.72611e-06	NA	NA
ZC3H7B	0.00012952	0.00680531	3.82737	Esophagus_Mucosa	3.83912e-05	0.00469932	4.11695	Lung	2.63096e-05	0.00318913	4.20326	NA	NA	NA	1	1	1	0	3	0.54662	5.63868	-1.0978	-6.66069	-0.113146	-5.76198	NA	NA	0.58464	1.7136e-08	0.272294	2.72552e-11	0.909915	8.31307e-09	NA	NA	0.857275	1.8462e-06	0.856859	8.91805e-09	0.98774	1.65613e-06	NA	NA
ZC3H7B	0.00012952	0.00680531	3.82737	Esophagus_Mucosa	3.83912e-05	0.00469932	4.11695	Skin_Not_Sun_Exposed_Suprapubic	3.22138e-05	0.00391214	-4.15722	NA	NA	NA	1	1	1	0	3	0.54662	5.63868	-1.0978	-6.66069	0.349756	5.9623	NA	NA	0.58464	1.7136e-08	0.272294	2.72552e-11	0.726522	2.48709e-09	NA	NA	0.857275	1.8462e-06	0.856859	8.91805e-09	0.962381	5.47061e-07	NA	NA
ZC3H7B	0.00012952	0.00680531	3.82737	Esophagus_Mucosa	3.83912e-05	0.00469932	4.11695	Small_Intestine_Terminal_Ileum	3.22138e-05	0.00397049	-4.15722	NA	NA	NA	1	1	1	0	3	0.54662	5.63868	-1.0978	-6.66069	0.349756	5.9623	NA	NA	0.58464	1.7136e-08	0.272294	2.72552e-11	0.726522	2.48709e-09	NA	NA	0.857275	1.8462e-06	0.856859	8.91805e-09	0.963225	5.63666e-07	NA	NA
ZC3H7B	0.00012952	0.00680531	3.82737	Esophagus_Mucosa	3.83912e-05	0.00469932	4.11695	Spleen	2.63096e-05	0.00347148	4.20326	NA	NA	NA	1	1	1	0	3	0.54662	5.63868	-1.0978	-6.66069	-0.113146	-5.76198	NA	NA	0.58464	1.7136e-08	0.272294	2.72552e-11	0.909915	8.31307e-09	NA	NA	0.857275	1.8462e-06	0.856859	8.91805e-09	0.985264	1.56536e-06	NA	NA
ZC3H7B	0.00012952	0.00680531	3.82737	Esophagus_Mucosa	3.83912e-05	0.00469932	4.11695	Testis	3.22138e-05	0.00485285	-4.15722	NA	NA	NA	1	1	1	0	3	0.54662	5.63868	-1.0978	-6.66069	0.349756	5.9623	NA	NA	0.58464	1.7136e-08	0.272294	2.72552e-11	0.726522	2.48709e-09	NA	NA	0.857275	1.8462e-06	0.856859	8.91805e-09	0.964207	6.16786e-07	NA	NA
ZC3H7B	0.00012952	0.00680531	3.82737	Esophagus_Mucosa	3.83912e-05	0.00469932	4.11695	smultixcan	2.63096e-05	0.00341861	2.52196	NA	NA	NA	1	1	1	0	3	0.54662	5.63868	-1.0978	-6.66069	-0.0678874	-3.45719	NA	NA	0.58464	1.7136e-08	0.272294	2.72552e-11	0.909915	8.31307e-09	NA	NA	0.857275	1.8462e-06	0.856859	8.91805e-09	0.987719	1.58406e-06	NA	NA
ZC3H7B	0.00012952	0.00680531	3.82737	Heart_Atrial_Appendage	3.22138e-05	0.00471731	-4.15722	Adipose_Subcutaneous	3.22138e-05	0.0039018	-4.15722	NA	NA	NA	1	1	1	0	3	0.54662	5.63868	0.349756	3.81512	0.349756	5.9623	NA	NA	0.58464	1.7136e-08	0.726522	0.000136116	0.726522	2.48709e-09	NA	NA	0.857275	1.8462e-06	0.971047	0.00665321	0.96079	5.56717e-07	NA	NA
ZC3H7B	0.00012952	0.00680531	3.82737	Heart_Atrial_Appendage	3.22138e-05	0.00471731	-4.15722	Brain_Hippocampus	2.63096e-05	0.00491339	-4.20326	NA	NA	NA	1	1	1	0	3	0.54662	5.63868	0.349756	3.81512	0.113146	5.76198	NA	NA	0.58464	1.7136e-08	0.726522	0.000136116	0.909915	8.31307e-09	NA	NA	0.857275	1.8462e-06	0.971047	0.00665321	0.992242	2.45432e-06	NA	NA
ZC3H7B	0.00012952	0.00680531	3.82737	Heart_Atrial_Appendage	3.22138e-05	0.00471731	-4.15722	Brain_Nucleus_accumbens_basal_ganglia	3.22138e-05	0.00478937	-4.15722	NA	NA	NA	1	1	1	0	3	0.54662	5.63868	0.349756	3.81512	0.349756	5.9623	NA	NA	0.58464	1.7136e-08	0.726522	0.000136116	0.726522	2.48709e-09	NA	NA	0.857275	1.8462e-06	0.971047	0.00665321	0.959	6.01664e-07	NA	NA
ZC3H7B	0.00012952	0.00680531	3.82737	Heart_Atrial_Appendage	3.22138e-05	0.00471731	-4.15722	Brain_Putamen_basal_ganglia	3.22138e-05	0.00558268	4.15722	NA	NA	NA	1	1	1	0	3	0.54662	5.63868	0.349756	3.81512	-0.349756	-5.9623	NA	NA	0.58464	1.7136e-08	0.726522	0.000136116	0.726522	2.48709e-09	NA	NA	0.857275	1.8462e-06	0.971047	0.00665321	0.956809	6.9141e-07	NA	NA
ZC3H7B	0.00012952	0.00680531	3.82737	Heart_Atrial_Appendage	3.22138e-05	0.00471731	-4.15722	Brain_Spinal_cord_cervical_c-1	3.22138e-05	0.00475352	4.15722	NA	NA	NA	1	1	1	0	3	0.54662	5.63868	0.349756	3.81512	-0.349756	-5.9623	NA	NA	0.58464	1.7136e-08	0.726522	0.000136116	0.726522	2.48709e-09	NA	NA	0.857275	1.8462e-06	0.971047	0.00665321	0.958426	6.4001e-07	NA	NA
ZC3H7B	0.00012952	0.00680531	3.82737	Heart_Atrial_Appendage	3.22138e-05	0.00471731	-4.15722	Breast_Mammary_Tissue	3.22138e-05	0.00380049	-4.15722	NA	NA	NA	1	1	1	0	3	0.54662	5.63868	0.349756	3.81512	0.349756	5.9623	NA	NA	0.58464	1.7136e-08	0.726522	0.000136116	0.726522	2.48709e-09	NA	NA	0.857275	1.8462e-06	0.971047	0.00665321	0.960781	5.51351e-07	NA	NA
ZC3H7B	0.00012952	0.00680531	3.82737	Heart_Atrial_Appendage	3.22138e-05	0.00471731	-4.15722	Cells_EBV-transformed_lymphocytes	3.22138e-05	0.00362044	-4.15722	NA	NA	NA	1	1	1	0	3	0.54662	5.63868	0.349756	3.81512	0.349756	5.9623	NA	NA	0.58464	1.7136e-08	0.726522	0.000136116	0.726522	2.48709e-09	NA	NA	0.857275	1.8462e-06	0.971047	0.00665321	0.954019	4.82478e-07	NA	NA
ZC3H7B	0.00012952	0.00680531	3.82737	Heart_Atrial_Appendage	3.22138e-05	0.00471731	-4.15722	Colon_Transverse	2.63096e-05	0.00350795	4.20326	NA	NA	NA	1	1	1	0	3	0.54662	5.63868	0.349756	3.81512	-0.113146	-5.76198	NA	NA	0.58464	1.7136e-08	0.726522	0.000136116	0.909915	8.31307e-09	NA	NA	0.857275	1.8462e-06	0.971047	0.00665321	0.988426	1.74156e-06	NA	NA
ZC3H7B	0.00012952	0.00680531	3.82737	Heart_Atrial_Appendage	3.22138e-05	0.00471731	-4.15722	Heart_Atrial_Appendage	2.63096e-05	0.0038259	4.20326	NA	NA	NA	1	1	1	0	3	0.54662	5.63868	0.349756	3.81512	-0.113146	-5.76198	NA	NA	0.58464	1.7136e-08	0.726522	0.000136116	0.909915	8.31307e-09	NA	NA	0.857275	1.8462e-06	0.971047	0.00665321	0.989478	1.72611e-06	NA	NA
ZC3H7B	0.00012952	0.00680531	3.82737	Heart_Atrial_Appendage	3.22138e-05	0.00471731	-4.15722	Lung	2.63096e-05	0.00318913	4.20326	NA	NA	NA	1	1	1	0	3	0.54662	5.63868	0.349756	3.81512	-0.113146	-5.76198	NA	NA	0.58464	1.7136e-08	0.726522	0.000136116	0.909915	8.31307e-09	NA	NA	0.857275	1.8462e-06	0.971047	0.00665321	0.98774	1.65613e-06	NA	NA
ZC3H7B	0.00012952	0.00680531	3.82737	Heart_Atrial_Appendage	3.22138e-05	0.00471731	-4.15722	Skin_Not_Sun_Exposed_Suprapubic	3.22138e-05	0.00391214	-4.15722	NA	NA	NA	1	1	1	0	3	0.54662	5.63868	0.349756	3.81512	0.349756	5.9623	NA	NA	0.58464	1.7136e-08	0.726522	0.000136116	0.726522	2.48709e-09	NA	NA	0.857275	1.8462e-06	0.971047	0.00665321	0.962381	5.47061e-07	NA	NA
ZC3H7B	0.00012952	0.00680531	3.82737	Heart_Atrial_Appendage	3.22138e-05	0.00471731	-4.15722	Small_Intestine_Terminal_Ileum	3.22138e-05	0.00397049	-4.15722	NA	NA	NA	1	1	1	0	3	0.54662	5.63868	0.349756	3.81512	0.349756	5.9623	NA	NA	0.58464	1.7136e-08	0.726522	0.000136116	0.726522	2.48709e-09	NA	NA	0.857275	1.8462e-06	0.971047	0.00665321	0.963225	5.63666e-07	NA	NA
ZC3H7B	0.00012952	0.00680531	3.82737	Heart_Atrial_Appendage	3.22138e-05	0.00471731	-4.15722	Spleen	2.63096e-05	0.00347148	4.20326	NA	NA	NA	1	1	1	0	3	0.54662	5.63868	0.349756	3.81512	-0.113146	-5.76198	NA	NA	0.58464	1.7136e-08	0.726522	0.000136116	0.909915	8.31307e-09	NA	NA	0.857275	1.8462e-06	0.971047	0.00665321	0.985264	1.56536e-06	NA	NA
ZC3H7B	0.00012952	0.00680531	3.82737	Heart_Atrial_Appendage	3.22138e-05	0.00471731	-4.15722	Testis	3.22138e-05	0.00485285	-4.15722	NA	NA	NA	1	1	1	0	3	0.54662	5.63868	0.349756	3.81512	0.349756	5.9623	NA	NA	0.58464	1.7136e-08	0.726522	0.000136116	0.726522	2.48709e-09	NA	NA	0.857275	1.8462e-06	0.971047	0.00665321	0.964207	6.16786e-07	NA	NA
ZC3H7B	0.00012952	0.00680531	3.82737	Heart_Atrial_Appendage	3.22138e-05	0.00471731	-4.15722	smultixcan	2.63096e-05	0.00341861	2.52196	NA	NA	NA	1	1	1	0	3	0.54662	5.63868	0.349756	3.81512	-0.0678874	-3.45719	NA	NA	0.58464	1.7136e-08	0.726522	0.000136116	0.909915	8.31307e-09	NA	NA	0.857275	1.8462e-06	0.971047	0.00665321	0.987719	1.58406e-06	NA	NA
ZC3H7B	0.00012952	0.00680531	3.82737	Heart_Left_Ventricle	3.22138e-05	0.00463	-4.15722	Adipose_Subcutaneous	3.22138e-05	0.0039018	-4.15722	NA	NA	NA	1	1	1	0	3	0.54662	5.63868	0.349756	1.48204	0.349756	5.9623	NA	NA	0.58464	1.7136e-08	0.726522	0.13833	0.726522	2.48709e-09	NA	NA	0.857275	1.8462e-06	0.964272	0.486696	0.96079	5.56717e-07	NA	NA
ZC3H7B	0.00012952	0.00680531	3.82737	Heart_Left_Ventricle	3.22138e-05	0.00463	-4.15722	Brain_Hippocampus	2.63096e-05	0.00491339	-4.20326	NA	NA	NA	1	1	1	0	3	0.54662	5.63868	0.349756	1.48204	0.113146	5.76198	NA	NA	0.58464	1.7136e-08	0.726522	0.13833	0.909915	8.31307e-09	NA	NA	0.857275	1.8462e-06	0.964272	0.486696	0.992242	2.45432e-06	NA	NA
ZC3H7B	0.00012952	0.00680531	3.82737	Heart_Left_Ventricle	3.22138e-05	0.00463	-4.15722	Brain_Nucleus_accumbens_basal_ganglia	3.22138e-05	0.00478937	-4.15722	NA	NA	NA	1	1	1	0	3	0.54662	5.63868	0.349756	1.48204	0.349756	5.9623	NA	NA	0.58464	1.7136e-08	0.726522	0.13833	0.726522	2.48709e-09	NA	NA	0.857275	1.8462e-06	0.964272	0.486696	0.959	6.01664e-07	NA	NA
ZC3H7B	0.00012952	0.00680531	3.82737	Heart_Left_Ventricle	3.22138e-05	0.00463	-4.15722	Brain_Putamen_basal_ganglia	3.22138e-05	0.00558268	4.15722	NA	NA	NA	1	1	1	0	3	0.54662	5.63868	0.349756	1.48204	-0.349756	-5.9623	NA	NA	0.58464	1.7136e-08	0.726522	0.13833	0.726522	2.48709e-09	NA	NA	0.857275	1.8462e-06	0.964272	0.486696	0.956809	6.9141e-07	NA	NA
ZC3H7B	0.00012952	0.00680531	3.82737	Heart_Left_Ventricle	3.22138e-05	0.00463	-4.15722	Brain_Spinal_cord_cervical_c-1	3.22138e-05	0.00475352	4.15722	NA	NA	NA	1	1	1	0	3	0.54662	5.63868	0.349756	1.48204	-0.349756	-5.9623	NA	NA	0.58464	1.7136e-08	0.726522	0.13833	0.726522	2.48709e-09	NA	NA	0.857275	1.8462e-06	0.964272	0.486696	0.958426	6.4001e-07	NA	NA
ZC3H7B	0.00012952	0.00680531	3.82737	Heart_Left_Ventricle	3.22138e-05	0.00463	-4.15722	Breast_Mammary_Tissue	3.22138e-05	0.00380049	-4.15722	NA	NA	NA	1	1	1	0	3	0.54662	5.63868	0.349756	1.48204	0.349756	5.9623	NA	NA	0.58464	1.7136e-08	0.726522	0.13833	0.726522	2.48709e-09	NA	NA	0.857275	1.8462e-06	0.964272	0.486696	0.960781	5.51351e-07	NA	NA
ZC3H7B	0.00012952	0.00680531	3.82737	Heart_Left_Ventricle	3.22138e-05	0.00463	-4.15722	Cells_EBV-transformed_lymphocytes	3.22138e-05	0.00362044	-4.15722	NA	NA	NA	1	1	1	0	3	0.54662	5.63868	0.349756	1.48204	0.349756	5.9623	NA	NA	0.58464	1.7136e-08	0.726522	0.13833	0.726522	2.48709e-09	NA	NA	0.857275	1.8462e-06	0.964272	0.486696	0.954019	4.82478e-07	NA	NA
ZC3H7B	0.00012952	0.00680531	3.82737	Heart_Left_Ventricle	3.22138e-05	0.00463	-4.15722	Colon_Transverse	2.63096e-05	0.00350795	4.20326	NA	NA	NA	1	1	1	0	3	0.54662	5.63868	0.349756	1.48204	-0.113146	-5.76198	NA	NA	0.58464	1.7136e-08	0.726522	0.13833	0.909915	8.31307e-09	NA	NA	0.857275	1.8462e-06	0.964272	0.486696	0.988426	1.74156e-06	NA	NA
ZC3H7B	0.00012952	0.00680531	3.82737	Heart_Left_Ventricle	3.22138e-05	0.00463	-4.15722	Heart_Atrial_Appendage	2.63096e-05	0.0038259	4.20326	NA	NA	NA	1	1	1	0	3	0.54662	5.63868	0.349756	1.48204	-0.113146	-5.76198	NA	NA	0.58464	1.7136e-08	0.726522	0.13833	0.909915	8.31307e-09	NA	NA	0.857275	1.8462e-06	0.964272	0.486696	0.989478	1.72611e-06	NA	NA
ZC3H7B	0.00012952	0.00680531	3.82737	Heart_Left_Ventricle	3.22138e-05	0.00463	-4.15722	Lung	2.63096e-05	0.00318913	4.20326	NA	NA	NA	1	1	1	0	3	0.54662	5.63868	0.349756	1.48204	-0.113146	-5.76198	NA	NA	0.58464	1.7136e-08	0.726522	0.13833	0.909915	8.31307e-09	NA	NA	0.857275	1.8462e-06	0.964272	0.486696	0.98774	1.65613e-06	NA	NA
ZC3H7B	0.00012952	0.00680531	3.82737	Heart_Left_Ventricle	3.22138e-05	0.00463	-4.15722	Skin_Not_Sun_Exposed_Suprapubic	3.22138e-05	0.00391214	-4.15722	NA	NA	NA	1	1	1	0	3	0.54662	5.63868	0.349756	1.48204	0.349756	5.9623	NA	NA	0.58464	1.7136e-08	0.726522	0.13833	0.726522	2.48709e-09	NA	NA	0.857275	1.8462e-06	0.964272	0.486696	0.962381	5.47061e-07	NA	NA
ZC3H7B	0.00012952	0.00680531	3.82737	Heart_Left_Ventricle	3.22138e-05	0.00463	-4.15722	Small_Intestine_Terminal_Ileum	3.22138e-05	0.00397049	-4.15722	NA	NA	NA	1	1	1	0	3	0.54662	5.63868	0.349756	1.48204	0.349756	5.9623	NA	NA	0.58464	1.7136e-08	0.726522	0.13833	0.726522	2.48709e-09	NA	NA	0.857275	1.8462e-06	0.964272	0.486696	0.963225	5.63666e-07	NA	NA
ZC3H7B	0.00012952	0.00680531	3.82737	Heart_Left_Ventricle	3.22138e-05	0.00463	-4.15722	Spleen	2.63096e-05	0.00347148	4.20326	NA	NA	NA	1	1	1	0	3	0.54662	5.63868	0.349756	1.48204	-0.113146	-5.76198	NA	NA	0.58464	1.7136e-08	0.726522	0.13833	0.909915	8.31307e-09	NA	NA	0.857275	1.8462e-06	0.964272	0.486696	0.985264	1.56536e-06	NA	NA
ZC3H7B	0.00012952	0.00680531	3.82737	Heart_Left_Ventricle	3.22138e-05	0.00463	-4.15722	Testis	3.22138e-05	0.00485285	-4.15722	NA	NA	NA	1	1	1	0	3	0.54662	5.63868	0.349756	1.48204	0.349756	5.9623	NA	NA	0.58464	1.7136e-08	0.726522	0.13833	0.726522	2.48709e-09	NA	NA	0.857275	1.8462e-06	0.964272	0.486696	0.964207	6.16786e-07	NA	NA
ZC3H7B	0.00012952	0.00680531	3.82737	Heart_Left_Ventricle	3.22138e-05	0.00463	-4.15722	smultixcan	2.63096e-05	0.00341861	2.52196	NA	NA	NA	1	1	1	0	3	0.54662	5.63868	0.349756	1.48204	-0.0678874	-3.45719	NA	NA	0.58464	1.7136e-08	0.726522	0.13833	0.909915	8.31307e-09	NA	NA	0.857275	1.8462e-06	0.964272	0.486696	0.987719	1.58406e-06	NA	NA
ZC3H7B	0.00012952	0.00680531	3.82737	Minor_Salivary_Gland	3.22138e-05	0.00500284	4.15722	Adipose_Subcutaneous	3.22138e-05	0.0039018	-4.15722	NA	NA	NA	1	1	1	0	3	0.54662	5.63868	-0.349756	-6.45237	0.349756	5.9623	NA	NA	0.58464	1.7136e-08	0.726522	1.10118e-10	0.726522	2.48709e-09	NA	NA	0.857275	1.8462e-06	0.960836	4.03443e-08	0.96079	5.56717e-07	NA	NA
ZC3H7B	0.00012952	0.00680531	3.82737	Minor_Salivary_Gland	3.22138e-05	0.00500284	4.15722	Brain_Hippocampus	2.63096e-05	0.00491339	-4.20326	NA	NA	NA	1	1	1	0	3	0.54662	5.63868	-0.349756	-6.45237	0.113146	5.76198	NA	NA	0.58464	1.7136e-08	0.726522	1.10118e-10	0.909915	8.31307e-09	NA	NA	0.857275	1.8462e-06	0.960836	4.03443e-08	0.992242	2.45432e-06	NA	NA
ZC3H7B	0.00012952	0.00680531	3.82737	Minor_Salivary_Gland	3.22138e-05	0.00500284	4.15722	Brain_Nucleus_accumbens_basal_ganglia	3.22138e-05	0.00478937	-4.15722	NA	NA	NA	1	1	1	0	3	0.54662	5.63868	-0.349756	-6.45237	0.349756	5.9623	NA	NA	0.58464	1.7136e-08	0.726522	1.10118e-10	0.726522	2.48709e-09	NA	NA	0.857275	1.8462e-06	0.960836	4.03443e-08	0.959	6.01664e-07	NA	NA
ZC3H7B	0.00012952	0.00680531	3.82737	Minor_Salivary_Gland	3.22138e-05	0.00500284	4.15722	Brain_Putamen_basal_ganglia	3.22138e-05	0.00558268	4.15722	NA	NA	NA	1	1	1	0	3	0.54662	5.63868	-0.349756	-6.45237	-0.349756	-5.9623	NA	NA	0.58464	1.7136e-08	0.726522	1.10118e-10	0.726522	2.48709e-09	NA	NA	0.857275	1.8462e-06	0.960836	4.03443e-08	0.956809	6.9141e-07	NA	NA
ZC3H7B	0.00012952	0.00680531	3.82737	Minor_Salivary_Gland	3.22138e-05	0.00500284	4.15722	Brain_Spinal_cord_cervical_c-1	3.22138e-05	0.00475352	4.15722	NA	NA	NA	1	1	1	0	3	0.54662	5.63868	-0.349756	-6.45237	-0.349756	-5.9623	NA	NA	0.58464	1.7136e-08	0.726522	1.10118e-10	0.726522	2.48709e-09	NA	NA	0.857275	1.8462e-06	0.960836	4.03443e-08	0.958426	6.4001e-07	NA	NA
ZC3H7B	0.00012952	0.00680531	3.82737	Minor_Salivary_Gland	3.22138e-05	0.00500284	4.15722	Breast_Mammary_Tissue	3.22138e-05	0.00380049	-4.15722	NA	NA	NA	1	1	1	0	3	0.54662	5.63868	-0.349756	-6.45237	0.349756	5.9623	NA	NA	0.58464	1.7136e-08	0.726522	1.10118e-10	0.726522	2.48709e-09	NA	NA	0.857275	1.8462e-06	0.960836	4.03443e-08	0.960781	5.51351e-07	NA	NA
ZC3H7B	0.00012952	0.00680531	3.82737	Minor_Salivary_Gland	3.22138e-05	0.00500284	4.15722	Cells_EBV-transformed_lymphocytes	3.22138e-05	0.00362044	-4.15722	NA	NA	NA	1	1	1	0	3	0.54662	5.63868	-0.349756	-6.45237	0.349756	5.9623	NA	NA	0.58464	1.7136e-08	0.726522	1.10118e-10	0.726522	2.48709e-09	NA	NA	0.857275	1.8462e-06	0.960836	4.03443e-08	0.954019	4.82478e-07	NA	NA
ZC3H7B	0.00012952	0.00680531	3.82737	Minor_Salivary_Gland	3.22138e-05	0.00500284	4.15722	Colon_Transverse	2.63096e-05	0.00350795	4.20326	NA	NA	NA	1	1	1	0	3	0.54662	5.63868	-0.349756	-6.45237	-0.113146	-5.76198	NA	NA	0.58464	1.7136e-08	0.726522	1.10118e-10	0.909915	8.31307e-09	NA	NA	0.857275	1.8462e-06	0.960836	4.03443e-08	0.988426	1.74156e-06	NA	NA
ZC3H7B	0.00012952	0.00680531	3.82737	Minor_Salivary_Gland	3.22138e-05	0.00500284	4.15722	Heart_Atrial_Appendage	2.63096e-05	0.0038259	4.20326	NA	NA	NA	1	1	1	0	3	0.54662	5.63868	-0.349756	-6.45237	-0.113146	-5.76198	NA	NA	0.58464	1.7136e-08	0.726522	1.10118e-10	0.909915	8.31307e-09	NA	NA	0.857275	1.8462e-06	0.960836	4.03443e-08	0.989478	1.72611e-06	NA	NA
ZC3H7B	0.00012952	0.00680531	3.82737	Minor_Salivary_Gland	3.22138e-05	0.00500284	4.15722	Lung	2.63096e-05	0.00318913	4.20326	NA	NA	NA	1	1	1	0	3	0.54662	5.63868	-0.349756	-6.45237	-0.113146	-5.76198	NA	NA	0.58464	1.7136e-08	0.726522	1.10118e-10	0.909915	8.31307e-09	NA	NA	0.857275	1.8462e-06	0.960836	4.03443e-08	0.98774	1.65613e-06	NA	NA
ZC3H7B	0.00012952	0.00680531	3.82737	Minor_Salivary_Gland	3.22138e-05	0.00500284	4.15722	Skin_Not_Sun_Exposed_Suprapubic	3.22138e-05	0.00391214	-4.15722	NA	NA	NA	1	1	1	0	3	0.54662	5.63868	-0.349756	-6.45237	0.349756	5.9623	NA	NA	0.58464	1.7136e-08	0.726522	1.10118e-10	0.726522	2.48709e-09	NA	NA	0.857275	1.8462e-06	0.960836	4.03443e-08	0.962381	5.47061e-07	NA	NA
ZC3H7B	0.00012952	0.00680531	3.82737	Minor_Salivary_Gland	3.22138e-05	0.00500284	4.15722	Small_Intestine_Terminal_Ileum	3.22138e-05	0.00397049	-4.15722	NA	NA	NA	1	1	1	0	3	0.54662	5.63868	-0.349756	-6.45237	0.349756	5.9623	NA	NA	0.58464	1.7136e-08	0.726522	1.10118e-10	0.726522	2.48709e-09	NA	NA	0.857275	1.8462e-06	0.960836	4.03443e-08	0.963225	5.63666e-07	NA	NA
ZC3H7B	0.00012952	0.00680531	3.82737	Minor_Salivary_Gland	3.22138e-05	0.00500284	4.15722	Spleen	2.63096e-05	0.00347148	4.20326	NA	NA	NA	1	1	1	0	3	0.54662	5.63868	-0.349756	-6.45237	-0.113146	-5.76198	NA	NA	0.58464	1.7136e-08	0.726522	1.10118e-10	0.909915	8.31307e-09	NA	NA	0.857275	1.8462e-06	0.960836	4.03443e-08	0.985264	1.56536e-06	NA	NA
ZC3H7B	0.00012952	0.00680531	3.82737	Minor_Salivary_Gland	3.22138e-05	0.00500284	4.15722	Testis	3.22138e-05	0.00485285	-4.15722	NA	NA	NA	1	1	1	0	3	0.54662	5.63868	-0.349756	-6.45237	0.349756	5.9623	NA	NA	0.58464	1.7136e-08	0.726522	1.10118e-10	0.726522	2.48709e-09	NA	NA	0.857275	1.8462e-06	0.960836	4.03443e-08	0.964207	6.16786e-07	NA	NA
ZC3H7B	0.00012952	0.00680531	3.82737	Minor_Salivary_Gland	3.22138e-05	0.00500284	4.15722	smultixcan	2.63096e-05	0.00341861	2.52196	NA	NA	NA	1	1	1	0	3	0.54662	5.63868	-0.349756	-6.45237	-0.0678874	-3.45719	NA	NA	0.58464	1.7136e-08	0.726522	1.10118e-10	0.909915	8.31307e-09	NA	NA	0.857275	1.8462e-06	0.960836	4.03443e-08	0.987719	1.58406e-06	NA	NA
ZC3H7B	0.00012952	0.00680531	3.82737	Muscle_Skeletal	3.22138e-05	0.00437072	-4.15722	Adipose_Subcutaneous	3.22138e-05	0.0039018	-4.15722	NA	NA	NA	1	1	1	0	3	0.54662	5.63868	0.349756	4.77469	0.349756	5.9623	NA	NA	0.58464	1.7136e-08	0.726522	1.79982e-06	0.726522	2.48709e-09	NA	NA	0.857275	1.8462e-06	0.960029	0.000195548	0.96079	5.56717e-07	NA	NA
ZC3H7B	0.00012952	0.00680531	3.82737	Muscle_Skeletal	3.22138e-05	0.00437072	-4.15722	Brain_Hippocampus	2.63096e-05	0.00491339	-4.20326	NA	NA	NA	1	1	1	0	3	0.54662	5.63868	0.349756	4.77469	0.113146	5.76198	NA	NA	0.58464	1.7136e-08	0.726522	1.79982e-06	0.909915	8.31307e-09	NA	NA	0.857275	1.8462e-06	0.960029	0.000195548	0.992242	2.45432e-06	NA	NA
ZC3H7B	0.00012952	0.00680531	3.82737	Muscle_Skeletal	3.22138e-05	0.00437072	-4.15722	Brain_Nucleus_accumbens_basal_ganglia	3.22138e-05	0.00478937	-4.15722	NA	NA	NA	1	1	1	0	3	0.54662	5.63868	0.349756	4.77469	0.349756	5.9623	NA	NA	0.58464	1.7136e-08	0.726522	1.79982e-06	0.726522	2.48709e-09	NA	NA	0.857275	1.8462e-06	0.960029	0.000195548	0.959	6.01664e-07	NA	NA
ZC3H7B	0.00012952	0.00680531	3.82737	Muscle_Skeletal	3.22138e-05	0.00437072	-4.15722	Brain_Putamen_basal_ganglia	3.22138e-05	0.00558268	4.15722	NA	NA	NA	1	1	1	0	3	0.54662	5.63868	0.349756	4.77469	-0.349756	-5.9623	NA	NA	0.58464	1.7136e-08	0.726522	1.79982e-06	0.726522	2.48709e-09	NA	NA	0.857275	1.8462e-06	0.960029	0.000195548	0.956809	6.9141e-07	NA	NA
ZC3H7B	0.00012952	0.00680531	3.82737	Muscle_Skeletal	3.22138e-05	0.00437072	-4.15722	Brain_Spinal_cord_cervical_c-1	3.22138e-05	0.00475352	4.15722	NA	NA	NA	1	1	1	0	3	0.54662	5.63868	0.349756	4.77469	-0.349756	-5.9623	NA	NA	0.58464	1.7136e-08	0.726522	1.79982e-06	0.726522	2.48709e-09	NA	NA	0.857275	1.8462e-06	0.960029	0.000195548	0.958426	6.4001e-07	NA	NA
ZC3H7B	0.00012952	0.00680531	3.82737	Muscle_Skeletal	3.22138e-05	0.00437072	-4.15722	Breast_Mammary_Tissue	3.22138e-05	0.00380049	-4.15722	NA	NA	NA	1	1	1	0	3	0.54662	5.63868	0.349756	4.77469	0.349756	5.9623	NA	NA	0.58464	1.7136e-08	0.726522	1.79982e-06	0.726522	2.48709e-09	NA	NA	0.857275	1.8462e-06	0.960029	0.000195548	0.960781	5.51351e-07	NA	NA
ZC3H7B	0.00012952	0.00680531	3.82737	Muscle_Skeletal	3.22138e-05	0.00437072	-4.15722	Cells_EBV-transformed_lymphocytes	3.22138e-05	0.00362044	-4.15722	NA	NA	NA	1	1	1	0	3	0.54662	5.63868	0.349756	4.77469	0.349756	5.9623	NA	NA	0.58464	1.7136e-08	0.726522	1.79982e-06	0.726522	2.48709e-09	NA	NA	0.857275	1.8462e-06	0.960029	0.000195548	0.954019	4.82478e-07	NA	NA
ZC3H7B	0.00012952	0.00680531	3.82737	Muscle_Skeletal	3.22138e-05	0.00437072	-4.15722	Colon_Transverse	2.63096e-05	0.00350795	4.20326	NA	NA	NA	1	1	1	0	3	0.54662	5.63868	0.349756	4.77469	-0.113146	-5.76198	NA	NA	0.58464	1.7136e-08	0.726522	1.79982e-06	0.909915	8.31307e-09	NA	NA	0.857275	1.8462e-06	0.960029	0.000195548	0.988426	1.74156e-06	NA	NA
ZC3H7B	0.00012952	0.00680531	3.82737	Muscle_Skeletal	3.22138e-05	0.00437072	-4.15722	Heart_Atrial_Appendage	2.63096e-05	0.0038259	4.20326	NA	NA	NA	1	1	1	0	3	0.54662	5.63868	0.349756	4.77469	-0.113146	-5.76198	NA	NA	0.58464	1.7136e-08	0.726522	1.79982e-06	0.909915	8.31307e-09	NA	NA	0.857275	1.8462e-06	0.960029	0.000195548	0.989478	1.72611e-06	NA	NA
ZC3H7B	0.00012952	0.00680531	3.82737	Muscle_Skeletal	3.22138e-05	0.00437072	-4.15722	Lung	2.63096e-05	0.00318913	4.20326	NA	NA	NA	1	1	1	0	3	0.54662	5.63868	0.349756	4.77469	-0.113146	-5.76198	NA	NA	0.58464	1.7136e-08	0.726522	1.79982e-06	0.909915	8.31307e-09	NA	NA	0.857275	1.8462e-06	0.960029	0.000195548	0.98774	1.65613e-06	NA	NA
ZC3H7B	0.00012952	0.00680531	3.82737	Muscle_Skeletal	3.22138e-05	0.00437072	-4.15722	Skin_Not_Sun_Exposed_Suprapubic	3.22138e-05	0.00391214	-4.15722	NA	NA	NA	1	1	1	0	3	0.54662	5.63868	0.349756	4.77469	0.349756	5.9623	NA	NA	0.58464	1.7136e-08	0.726522	1.79982e-06	0.726522	2.48709e-09	NA	NA	0.857275	1.8462e-06	0.960029	0.000195548	0.962381	5.47061e-07	NA	NA
ZC3H7B	0.00012952	0.00680531	3.82737	Muscle_Skeletal	3.22138e-05	0.00437072	-4.15722	Small_Intestine_Terminal_Ileum	3.22138e-05	0.00397049	-4.15722	NA	NA	NA	1	1	1	0	3	0.54662	5.63868	0.349756	4.77469	0.349756	5.9623	NA	NA	0.58464	1.7136e-08	0.726522	1.79982e-06	0.726522	2.48709e-09	NA	NA	0.857275	1.8462e-06	0.960029	0.000195548	0.963225	5.63666e-07	NA	NA
ZC3H7B	0.00012952	0.00680531	3.82737	Muscle_Skeletal	3.22138e-05	0.00437072	-4.15722	Spleen	2.63096e-05	0.00347148	4.20326	NA	NA	NA	1	1	1	0	3	0.54662	5.63868	0.349756	4.77469	-0.113146	-5.76198	NA	NA	0.58464	1.7136e-08	0.726522	1.79982e-06	0.909915	8.31307e-09	NA	NA	0.857275	1.8462e-06	0.960029	0.000195548	0.985264	1.56536e-06	NA	NA
ZC3H7B	0.00012952	0.00680531	3.82737	Muscle_Skeletal	3.22138e-05	0.00437072	-4.15722	Testis	3.22138e-05	0.00485285	-4.15722	NA	NA	NA	1	1	1	0	3	0.54662	5.63868	0.349756	4.77469	0.349756	5.9623	NA	NA	0.58464	1.7136e-08	0.726522	1.79982e-06	0.726522	2.48709e-09	NA	NA	0.857275	1.8462e-06	0.960029	0.000195548	0.964207	6.16786e-07	NA	NA
ZC3H7B	0.00012952	0.00680531	3.82737	Muscle_Skeletal	3.22138e-05	0.00437072	-4.15722	smultixcan	2.63096e-05	0.00341861	2.52196	NA	NA	NA	1	1	1	0	3	0.54662	5.63868	0.349756	4.77469	-0.0678874	-3.45719	NA	NA	0.58464	1.7136e-08	0.726522	1.79982e-06	0.909915	8.31307e-09	NA	NA	0.857275	1.8462e-06	0.960029	0.000195548	0.987719	1.58406e-06	NA	NA
ZC3H7B	0.00012952	0.00680531	3.82737	Ovary	3.22138e-05	0.00446976	-4.15722	Adipose_Subcutaneous	3.22138e-05	0.0039018	-4.15722	NA	NA	NA	1	1	1	0	3	0.54662	5.63868	0.349756	2.22575	0.349756	5.9623	NA	NA	0.58464	1.7136e-08	0.726522	0.0260311	0.726522	2.48709e-09	NA	NA	0.857275	1.8462e-06	0.958468	0.221756	0.96079	5.56717e-07	NA	NA
ZC3H7B	0.00012952	0.00680531	3.82737	Ovary	3.22138e-05	0.00446976	-4.15722	Brain_Hippocampus	2.63096e-05	0.00491339	-4.20326	NA	NA	NA	1	1	1	0	3	0.54662	5.63868	0.349756	2.22575	0.113146	5.76198	NA	NA	0.58464	1.7136e-08	0.726522	0.0260311	0.909915	8.31307e-09	NA	NA	0.857275	1.8462e-06	0.958468	0.221756	0.992242	2.45432e-06	NA	NA
ZC3H7B	0.00012952	0.00680531	3.82737	Ovary	3.22138e-05	0.00446976	-4.15722	Brain_Nucleus_accumbens_basal_ganglia	3.22138e-05	0.00478937	-4.15722	NA	NA	NA	1	1	1	0	3	0.54662	5.63868	0.349756	2.22575	0.349756	5.9623	NA	NA	0.58464	1.7136e-08	0.726522	0.0260311	0.726522	2.48709e-09	NA	NA	0.857275	1.8462e-06	0.958468	0.221756	0.959	6.01664e-07	NA	NA
ZC3H7B	0.00012952	0.00680531	3.82737	Ovary	3.22138e-05	0.00446976	-4.15722	Brain_Putamen_basal_ganglia	3.22138e-05	0.00558268	4.15722	NA	NA	NA	1	1	1	0	3	0.54662	5.63868	0.349756	2.22575	-0.349756	-5.9623	NA	NA	0.58464	1.7136e-08	0.726522	0.0260311	0.726522	2.48709e-09	NA	NA	0.857275	1.8462e-06	0.958468	0.221756	0.956809	6.9141e-07	NA	NA
ZC3H7B	0.00012952	0.00680531	3.82737	Ovary	3.22138e-05	0.00446976	-4.15722	Brain_Spinal_cord_cervical_c-1	3.22138e-05	0.00475352	4.15722	NA	NA	NA	1	1	1	0	3	0.54662	5.63868	0.349756	2.22575	-0.349756	-5.9623	NA	NA	0.58464	1.7136e-08	0.726522	0.0260311	0.726522	2.48709e-09	NA	NA	0.857275	1.8462e-06	0.958468	0.221756	0.958426	6.4001e-07	NA	NA
ZC3H7B	0.00012952	0.00680531	3.82737	Ovary	3.22138e-05	0.00446976	-4.15722	Breast_Mammary_Tissue	3.22138e-05	0.00380049	-4.15722	NA	NA	NA	1	1	1	0	3	0.54662	5.63868	0.349756	2.22575	0.349756	5.9623	NA	NA	0.58464	1.7136e-08	0.726522	0.0260311	0.726522	2.48709e-09	NA	NA	0.857275	1.8462e-06	0.958468	0.221756	0.960781	5.51351e-07	NA	NA
ZC3H7B	0.00012952	0.00680531	3.82737	Ovary	3.22138e-05	0.00446976	-4.15722	Cells_EBV-transformed_lymphocytes	3.22138e-05	0.00362044	-4.15722	NA	NA	NA	1	1	1	0	3	0.54662	5.63868	0.349756	2.22575	0.349756	5.9623	NA	NA	0.58464	1.7136e-08	0.726522	0.0260311	0.726522	2.48709e-09	NA	NA	0.857275	1.8462e-06	0.958468	0.221756	0.954019	4.82478e-07	NA	NA
ZC3H7B	0.00012952	0.00680531	3.82737	Ovary	3.22138e-05	0.00446976	-4.15722	Colon_Transverse	2.63096e-05	0.00350795	4.20326	NA	NA	NA	1	1	1	0	3	0.54662	5.63868	0.349756	2.22575	-0.113146	-5.76198	NA	NA	0.58464	1.7136e-08	0.726522	0.0260311	0.909915	8.31307e-09	NA	NA	0.857275	1.8462e-06	0.958468	0.221756	0.988426	1.74156e-06	NA	NA
ZC3H7B	0.00012952	0.00680531	3.82737	Ovary	3.22138e-05	0.00446976	-4.15722	Heart_Atrial_Appendage	2.63096e-05	0.0038259	4.20326	NA	NA	NA	1	1	1	0	3	0.54662	5.63868	0.349756	2.22575	-0.113146	-5.76198	NA	NA	0.58464	1.7136e-08	0.726522	0.0260311	0.909915	8.31307e-09	NA	NA	0.857275	1.8462e-06	0.958468	0.221756	0.989478	1.72611e-06	NA	NA
ZC3H7B	0.00012952	0.00680531	3.82737	Ovary	3.22138e-05	0.00446976	-4.15722	Lung	2.63096e-05	0.00318913	4.20326	NA	NA	NA	1	1	1	0	3	0.54662	5.63868	0.349756	2.22575	-0.113146	-5.76198	NA	NA	0.58464	1.7136e-08	0.726522	0.0260311	0.909915	8.31307e-09	NA	NA	0.857275	1.8462e-06	0.958468	0.221756	0.98774	1.65613e-06	NA	NA
ZC3H7B	0.00012952	0.00680531	3.82737	Ovary	3.22138e-05	0.00446976	-4.15722	Skin_Not_Sun_Exposed_Suprapubic	3.22138e-05	0.00391214	-4.15722	NA	NA	NA	1	1	1	0	3	0.54662	5.63868	0.349756	2.22575	0.349756	5.9623	NA	NA	0.58464	1.7136e-08	0.726522	0.0260311	0.726522	2.48709e-09	NA	NA	0.857275	1.8462e-06	0.958468	0.221756	0.962381	5.47061e-07	NA	NA
ZC3H7B	0.00012952	0.00680531	3.82737	Ovary	3.22138e-05	0.00446976	-4.15722	Small_Intestine_Terminal_Ileum	3.22138e-05	0.00397049	-4.15722	NA	NA	NA	1	1	1	0	3	0.54662	5.63868	0.349756	2.22575	0.349756	5.9623	NA	NA	0.58464	1.7136e-08	0.726522	0.0260311	0.726522	2.48709e-09	NA	NA	0.857275	1.8462e-06	0.958468	0.221756	0.963225	5.63666e-07	NA	NA
ZC3H7B	0.00012952	0.00680531	3.82737	Ovary	3.22138e-05	0.00446976	-4.15722	Spleen	2.63096e-05	0.00347148	4.20326	NA	NA	NA	1	1	1	0	3	0.54662	5.63868	0.349756	2.22575	-0.113146	-5.76198	NA	NA	0.58464	1.7136e-08	0.726522	0.0260311	0.909915	8.31307e-09	NA	NA	0.857275	1.8462e-06	0.958468	0.221756	0.985264	1.56536e-06	NA	NA
ZC3H7B	0.00012952	0.00680531	3.82737	Ovary	3.22138e-05	0.00446976	-4.15722	Testis	3.22138e-05	0.00485285	-4.15722	NA	NA	NA	1	1	1	0	3	0.54662	5.63868	0.349756	2.22575	0.349756	5.9623	NA	NA	0.58464	1.7136e-08	0.726522	0.0260311	0.726522	2.48709e-09	NA	NA	0.857275	1.8462e-06	0.958468	0.221756	0.964207	6.16786e-07	NA	NA
ZC3H7B	0.00012952	0.00680531	3.82737	Ovary	3.22138e-05	0.00446976	-4.15722	smultixcan	2.63096e-05	0.00341861	2.52196	NA	NA	NA	1	1	1	0	3	0.54662	5.63868	0.349756	2.22575	-0.0678874	-3.45719	NA	NA	0.58464	1.7136e-08	0.726522	0.0260311	0.909915	8.31307e-09	NA	NA	0.857275	1.8462e-06	0.958468	0.221756	0.987719	1.58406e-06	NA	NA
ZC3H7B	0.00012952	0.00680531	3.82737	Pancreas	3.22138e-05	0.00427357	4.15722	Adipose_Subcutaneous	3.22138e-05	0.0039018	-4.15722	NA	NA	NA	1	1	1	0	3	0.54662	5.63868	-0.349756	-5.15819	0.349756	5.9623	NA	NA	0.58464	1.7136e-08	0.726522	2.49352e-07	0.726522	2.48709e-09	NA	NA	0.857275	1.8462e-06	0.970009	3.49954e-05	0.96079	5.56717e-07	NA	NA
ZC3H7B	0.00012952	0.00680531	3.82737	Pancreas	3.22138e-05	0.00427357	4.15722	Brain_Hippocampus	2.63096e-05	0.00491339	-4.20326	NA	NA	NA	1	1	1	0	3	0.54662	5.63868	-0.349756	-5.15819	0.113146	5.76198	NA	NA	0.58464	1.7136e-08	0.726522	2.49352e-07	0.909915	8.31307e-09	NA	NA	0.857275	1.8462e-06	0.970009	3.49954e-05	0.992242	2.45432e-06	NA	NA
ZC3H7B	0.00012952	0.00680531	3.82737	Pancreas	3.22138e-05	0.00427357	4.15722	Brain_Nucleus_accumbens_basal_ganglia	3.22138e-05	0.00478937	-4.15722	NA	NA	NA	1	1	1	0	3	0.54662	5.63868	-0.349756	-5.15819	0.349756	5.9623	NA	NA	0.58464	1.7136e-08	0.726522	2.49352e-07	0.726522	2.48709e-09	NA	NA	0.857275	1.8462e-06	0.970009	3.49954e-05	0.959	6.01664e-07	NA	NA
ZC3H7B	0.00012952	0.00680531	3.82737	Pancreas	3.22138e-05	0.00427357	4.15722	Brain_Putamen_basal_ganglia	3.22138e-05	0.00558268	4.15722	NA	NA	NA	1	1	1	0	3	0.54662	5.63868	-0.349756	-5.15819	-0.349756	-5.9623	NA	NA	0.58464	1.7136e-08	0.726522	2.49352e-07	0.726522	2.48709e-09	NA	NA	0.857275	1.8462e-06	0.970009	3.49954e-05	0.956809	6.9141e-07	NA	NA
ZC3H7B	0.00012952	0.00680531	3.82737	Pancreas	3.22138e-05	0.00427357	4.15722	Brain_Spinal_cord_cervical_c-1	3.22138e-05	0.00475352	4.15722	NA	NA	NA	1	1	1	0	3	0.54662	5.63868	-0.349756	-5.15819	-0.349756	-5.9623	NA	NA	0.58464	1.7136e-08	0.726522	2.49352e-07	0.726522	2.48709e-09	NA	NA	0.857275	1.8462e-06	0.970009	3.49954e-05	0.958426	6.4001e-07	NA	NA
ZC3H7B	0.00012952	0.00680531	3.82737	Pancreas	3.22138e-05	0.00427357	4.15722	Breast_Mammary_Tissue	3.22138e-05	0.00380049	-4.15722	NA	NA	NA	1	1	1	0	3	0.54662	5.63868	-0.349756	-5.15819	0.349756	5.9623	NA	NA	0.58464	1.7136e-08	0.726522	2.49352e-07	0.726522	2.48709e-09	NA	NA	0.857275	1.8462e-06	0.970009	3.49954e-05	0.960781	5.51351e-07	NA	NA
ZC3H7B	0.00012952	0.00680531	3.82737	Pancreas	3.22138e-05	0.00427357	4.15722	Cells_EBV-transformed_lymphocytes	3.22138e-05	0.00362044	-4.15722	NA	NA	NA	1	1	1	0	3	0.54662	5.63868	-0.349756	-5.15819	0.349756	5.9623	NA	NA	0.58464	1.7136e-08	0.726522	2.49352e-07	0.726522	2.48709e-09	NA	NA	0.857275	1.8462e-06	0.970009	3.49954e-05	0.954019	4.82478e-07	NA	NA
ZC3H7B	0.00012952	0.00680531	3.82737	Pancreas	3.22138e-05	0.00427357	4.15722	Colon_Transverse	2.63096e-05	0.00350795	4.20326	NA	NA	NA	1	1	1	0	3	0.54662	5.63868	-0.349756	-5.15819	-0.113146	-5.76198	NA	NA	0.58464	1.7136e-08	0.726522	2.49352e-07	0.909915	8.31307e-09	NA	NA	0.857275	1.8462e-06	0.970009	3.49954e-05	0.988426	1.74156e-06	NA	NA
ZC3H7B	0.00012952	0.00680531	3.82737	Pancreas	3.22138e-05	0.00427357	4.15722	Heart_Atrial_Appendage	2.63096e-05	0.0038259	4.20326	NA	NA	NA	1	1	1	0	3	0.54662	5.63868	-0.349756	-5.15819	-0.113146	-5.76198	NA	NA	0.58464	1.7136e-08	0.726522	2.49352e-07	0.909915	8.31307e-09	NA	NA	0.857275	1.8462e-06	0.970009	3.49954e-05	0.989478	1.72611e-06	NA	NA
ZC3H7B	0.00012952	0.00680531	3.82737	Pancreas	3.22138e-05	0.00427357	4.15722	Lung	2.63096e-05	0.00318913	4.20326	NA	NA	NA	1	1	1	0	3	0.54662	5.63868	-0.349756	-5.15819	-0.113146	-5.76198	NA	NA	0.58464	1.7136e-08	0.726522	2.49352e-07	0.909915	8.31307e-09	NA	NA	0.857275	1.8462e-06	0.970009	3.49954e-05	0.98774	1.65613e-06	NA	NA
ZC3H7B	0.00012952	0.00680531	3.82737	Pancreas	3.22138e-05	0.00427357	4.15722	Skin_Not_Sun_Exposed_Suprapubic	3.22138e-05	0.00391214	-4.15722	NA	NA	NA	1	1	1	0	3	0.54662	5.63868	-0.349756	-5.15819	0.349756	5.9623	NA	NA	0.58464	1.7136e-08	0.726522	2.49352e-07	0.726522	2.48709e-09	NA	NA	0.857275	1.8462e-06	0.970009	3.49954e-05	0.962381	5.47061e-07	NA	NA
ZC3H7B	0.00012952	0.00680531	3.82737	Pancreas	3.22138e-05	0.00427357	4.15722	Small_Intestine_Terminal_Ileum	3.22138e-05	0.00397049	-4.15722	NA	NA	NA	1	1	1	0	3	0.54662	5.63868	-0.349756	-5.15819	0.349756	5.9623	NA	NA	0.58464	1.7136e-08	0.726522	2.49352e-07	0.726522	2.48709e-09	NA	NA	0.857275	1.8462e-06	0.970009	3.49954e-05	0.963225	5.63666e-07	NA	NA
ZC3H7B	0.00012952	0.00680531	3.82737	Pancreas	3.22138e-05	0.00427357	4.15722	Spleen	2.63096e-05	0.00347148	4.20326	NA	NA	NA	1	1	1	0	3	0.54662	5.63868	-0.349756	-5.15819	-0.113146	-5.76198	NA	NA	0.58464	1.7136e-08	0.726522	2.49352e-07	0.909915	8.31307e-09	NA	NA	0.857275	1.8462e-06	0.970009	3.49954e-05	0.985264	1.56536e-06	NA	NA
ZC3H7B	0.00012952	0.00680531	3.82737	Pancreas	3.22138e-05	0.00427357	4.15722	Testis	3.22138e-05	0.00485285	-4.15722	NA	NA	NA	1	1	1	0	3	0.54662	5.63868	-0.349756	-5.15819	0.349756	5.9623	NA	NA	0.58464	1.7136e-08	0.726522	2.49352e-07	0.726522	2.48709e-09	NA	NA	0.857275	1.8462e-06	0.970009	3.49954e-05	0.964207	6.16786e-07	NA	NA
ZC3H7B	0.00012952	0.00680531	3.82737	Pancreas	3.22138e-05	0.00427357	4.15722	smultixcan	2.63096e-05	0.00341861	2.52196	NA	NA	NA	1	1	1	0	3	0.54662	5.63868	-0.349756	-5.15819	-0.0678874	-3.45719	NA	NA	0.58464	1.7136e-08	0.726522	2.49352e-07	0.909915	8.31307e-09	NA	NA	0.857275	1.8462e-06	0.970009	3.49954e-05	0.987719	1.58406e-06	NA	NA
ZC3H7B	0.00012952	0.00680531	3.82737	Pituitary	3.22138e-05	0.00420788	-4.15722	Adipose_Subcutaneous	3.22138e-05	0.0039018	-4.15722	NA	NA	NA	1	1	1	0	3	0.54662	5.63868	0.349756	4.90199	0.349756	5.9623	NA	NA	0.58464	1.7136e-08	0.726522	9.48716e-07	0.726522	2.48709e-09	NA	NA	0.857275	1.8462e-06	0.962974	0.000116794	0.96079	5.56717e-07	NA	NA
ZC3H7B	0.00012952	0.00680531	3.82737	Pituitary	3.22138e-05	0.00420788	-4.15722	Brain_Hippocampus	2.63096e-05	0.00491339	-4.20326	NA	NA	NA	1	1	1	0	3	0.54662	5.63868	0.349756	4.90199	0.113146	5.76198	NA	NA	0.58464	1.7136e-08	0.726522	9.48716e-07	0.909915	8.31307e-09	NA	NA	0.857275	1.8462e-06	0.962974	0.000116794	0.992242	2.45432e-06	NA	NA
ZC3H7B	0.00012952	0.00680531	3.82737	Pituitary	3.22138e-05	0.00420788	-4.15722	Brain_Nucleus_accumbens_basal_ganglia	3.22138e-05	0.00478937	-4.15722	NA	NA	NA	1	1	1	0	3	0.54662	5.63868	0.349756	4.90199	0.349756	5.9623	NA	NA	0.58464	1.7136e-08	0.726522	9.48716e-07	0.726522	2.48709e-09	NA	NA	0.857275	1.8462e-06	0.962974	0.000116794	0.959	6.01664e-07	NA	NA
ZC3H7B	0.00012952	0.00680531	3.82737	Pituitary	3.22138e-05	0.00420788	-4.15722	Brain_Putamen_basal_ganglia	3.22138e-05	0.00558268	4.15722	NA	NA	NA	1	1	1	0	3	0.54662	5.63868	0.349756	4.90199	-0.349756	-5.9623	NA	NA	0.58464	1.7136e-08	0.726522	9.48716e-07	0.726522	2.48709e-09	NA	NA	0.857275	1.8462e-06	0.962974	0.000116794	0.956809	6.9141e-07	NA	NA
ZC3H7B	0.00012952	0.00680531	3.82737	Pituitary	3.22138e-05	0.00420788	-4.15722	Brain_Spinal_cord_cervical_c-1	3.22138e-05	0.00475352	4.15722	NA	NA	NA	1	1	1	0	3	0.54662	5.63868	0.349756	4.90199	-0.349756	-5.9623	NA	NA	0.58464	1.7136e-08	0.726522	9.48716e-07	0.726522	2.48709e-09	NA	NA	0.857275	1.8462e-06	0.962974	0.000116794	0.958426	6.4001e-07	NA	NA
ZC3H7B	0.00012952	0.00680531	3.82737	Pituitary	3.22138e-05	0.00420788	-4.15722	Breast_Mammary_Tissue	3.22138e-05	0.00380049	-4.15722	NA	NA	NA	1	1	1	0	3	0.54662	5.63868	0.349756	4.90199	0.349756	5.9623	NA	NA	0.58464	1.7136e-08	0.726522	9.48716e-07	0.726522	2.48709e-09	NA	NA	0.857275	1.8462e-06	0.962974	0.000116794	0.960781	5.51351e-07	NA	NA
ZC3H7B	0.00012952	0.00680531	3.82737	Pituitary	3.22138e-05	0.00420788	-4.15722	Cells_EBV-transformed_lymphocytes	3.22138e-05	0.00362044	-4.15722	NA	NA	NA	1	1	1	0	3	0.54662	5.63868	0.349756	4.90199	0.349756	5.9623	NA	NA	0.58464	1.7136e-08	0.726522	9.48716e-07	0.726522	2.48709e-09	NA	NA	0.857275	1.8462e-06	0.962974	0.000116794	0.954019	4.82478e-07	NA	NA
ZC3H7B	0.00012952	0.00680531	3.82737	Pituitary	3.22138e-05	0.00420788	-4.15722	Colon_Transverse	2.63096e-05	0.00350795	4.20326	NA	NA	NA	1	1	1	0	3	0.54662	5.63868	0.349756	4.90199	-0.113146	-5.76198	NA	NA	0.58464	1.7136e-08	0.726522	9.48716e-07	0.909915	8.31307e-09	NA	NA	0.857275	1.8462e-06	0.962974	0.000116794	0.988426	1.74156e-06	NA	NA
ZC3H7B	0.00012952	0.00680531	3.82737	Pituitary	3.22138e-05	0.00420788	-4.15722	Heart_Atrial_Appendage	2.63096e-05	0.0038259	4.20326	NA	NA	NA	1	1	1	0	3	0.54662	5.63868	0.349756	4.90199	-0.113146	-5.76198	NA	NA	0.58464	1.7136e-08	0.726522	9.48716e-07	0.909915	8.31307e-09	NA	NA	0.857275	1.8462e-06	0.962974	0.000116794	0.989478	1.72611e-06	NA	NA
ZC3H7B	0.00012952	0.00680531	3.82737	Pituitary	3.22138e-05	0.00420788	-4.15722	Lung	2.63096e-05	0.00318913	4.20326	NA	NA	NA	1	1	1	0	3	0.54662	5.63868	0.349756	4.90199	-0.113146	-5.76198	NA	NA	0.58464	1.7136e-08	0.726522	9.48716e-07	0.909915	8.31307e-09	NA	NA	0.857275	1.8462e-06	0.962974	0.000116794	0.98774	1.65613e-06	NA	NA
ZC3H7B	0.00012952	0.00680531	3.82737	Pituitary	3.22138e-05	0.00420788	-4.15722	Skin_Not_Sun_Exposed_Suprapubic	3.22138e-05	0.00391214	-4.15722	NA	NA	NA	1	1	1	0	3	0.54662	5.63868	0.349756	4.90199	0.349756	5.9623	NA	NA	0.58464	1.7136e-08	0.726522	9.48716e-07	0.726522	2.48709e-09	NA	NA	0.857275	1.8462e-06	0.962974	0.000116794	0.962381	5.47061e-07	NA	NA
ZC3H7B	0.00012952	0.00680531	3.82737	Pituitary	3.22138e-05	0.00420788	-4.15722	Small_Intestine_Terminal_Ileum	3.22138e-05	0.00397049	-4.15722	NA	NA	NA	1	1	1	0	3	0.54662	5.63868	0.349756	4.90199	0.349756	5.9623	NA	NA	0.58464	1.7136e-08	0.726522	9.48716e-07	0.726522	2.48709e-09	NA	NA	0.857275	1.8462e-06	0.962974	0.000116794	0.963225	5.63666e-07	NA	NA
ZC3H7B	0.00012952	0.00680531	3.82737	Pituitary	3.22138e-05	0.00420788	-4.15722	Spleen	2.63096e-05	0.00347148	4.20326	NA	NA	NA	1	1	1	0	3	0.54662	5.63868	0.349756	4.90199	-0.113146	-5.76198	NA	NA	0.58464	1.7136e-08	0.726522	9.48716e-07	0.909915	8.31307e-09	NA	NA	0.857275	1.8462e-06	0.962974	0.000116794	0.985264	1.56536e-06	NA	NA
ZC3H7B	0.00012952	0.00680531	3.82737	Pituitary	3.22138e-05	0.00420788	-4.15722	Testis	3.22138e-05	0.00485285	-4.15722	NA	NA	NA	1	1	1	0	3	0.54662	5.63868	0.349756	4.90199	0.349756	5.9623	NA	NA	0.58464	1.7136e-08	0.726522	9.48716e-07	0.726522	2.48709e-09	NA	NA	0.857275	1.8462e-06	0.962974	0.000116794	0.964207	6.16786e-07	NA	NA
ZC3H7B	0.00012952	0.00680531	3.82737	Pituitary	3.22138e-05	0.00420788	-4.15722	smultixcan	2.63096e-05	0.00341861	2.52196	NA	NA	NA	1	1	1	0	3	0.54662	5.63868	0.349756	4.90199	-0.0678874	-3.45719	NA	NA	0.58464	1.7136e-08	0.726522	9.48716e-07	0.909915	8.31307e-09	NA	NA	0.857275	1.8462e-06	0.962974	0.000116794	0.987719	1.58406e-06	NA	NA
ZC3H7B	0.00012952	0.00680531	3.82737	Prostate	3.22138e-05	0.00429565	-4.15722	Adipose_Subcutaneous	3.22138e-05	0.0039018	-4.15722	NA	NA	NA	1	1	1	0	3	0.54662	5.63868	0.349756	0.230468	0.349756	5.9623	NA	NA	0.58464	1.7136e-08	0.726522	0.817728	0.726522	2.48709e-09	NA	NA	0.857275	1.8462e-06	0.973208	0.943826	0.96079	5.56717e-07	NA	NA
ZC3H7B	0.00012952	0.00680531	3.82737	Prostate	3.22138e-05	0.00429565	-4.15722	Brain_Hippocampus	2.63096e-05	0.00491339	-4.20326	NA	NA	NA	1	1	1	0	3	0.54662	5.63868	0.349756	0.230468	0.113146	5.76198	NA	NA	0.58464	1.7136e-08	0.726522	0.817728	0.909915	8.31307e-09	NA	NA	0.857275	1.8462e-06	0.973208	0.943826	0.992242	2.45432e-06	NA	NA
ZC3H7B	0.00012952	0.00680531	3.82737	Prostate	3.22138e-05	0.00429565	-4.15722	Brain_Nucleus_accumbens_basal_ganglia	3.22138e-05	0.00478937	-4.15722	NA	NA	NA	1	1	1	0	3	0.54662	5.63868	0.349756	0.230468	0.349756	5.9623	NA	NA	0.58464	1.7136e-08	0.726522	0.817728	0.726522	2.48709e-09	NA	NA	0.857275	1.8462e-06	0.973208	0.943826	0.959	6.01664e-07	NA	NA
ZC3H7B	0.00012952	0.00680531	3.82737	Prostate	3.22138e-05	0.00429565	-4.15722	Brain_Putamen_basal_ganglia	3.22138e-05	0.00558268	4.15722	NA	NA	NA	1	1	1	0	3	0.54662	5.63868	0.349756	0.230468	-0.349756	-5.9623	NA	NA	0.58464	1.7136e-08	0.726522	0.817728	0.726522	2.48709e-09	NA	NA	0.857275	1.8462e-06	0.973208	0.943826	0.956809	6.9141e-07	NA	NA
ZC3H7B	0.00012952	0.00680531	3.82737	Prostate	3.22138e-05	0.00429565	-4.15722	Brain_Spinal_cord_cervical_c-1	3.22138e-05	0.00475352	4.15722	NA	NA	NA	1	1	1	0	3	0.54662	5.63868	0.349756	0.230468	-0.349756	-5.9623	NA	NA	0.58464	1.7136e-08	0.726522	0.817728	0.726522	2.48709e-09	NA	NA	0.857275	1.8462e-06	0.973208	0.943826	0.958426	6.4001e-07	NA	NA
ZC3H7B	0.00012952	0.00680531	3.82737	Prostate	3.22138e-05	0.00429565	-4.15722	Breast_Mammary_Tissue	3.22138e-05	0.00380049	-4.15722	NA	NA	NA	1	1	1	0	3	0.54662	5.63868	0.349756	0.230468	0.349756	5.9623	NA	NA	0.58464	1.7136e-08	0.726522	0.817728	0.726522	2.48709e-09	NA	NA	0.857275	1.8462e-06	0.973208	0.943826	0.960781	5.51351e-07	NA	NA
ZC3H7B	0.00012952	0.00680531	3.82737	Prostate	3.22138e-05	0.00429565	-4.15722	Cells_EBV-transformed_lymphocytes	3.22138e-05	0.00362044	-4.15722	NA	NA	NA	1	1	1	0	3	0.54662	5.63868	0.349756	0.230468	0.349756	5.9623	NA	NA	0.58464	1.7136e-08	0.726522	0.817728	0.726522	2.48709e-09	NA	NA	0.857275	1.8462e-06	0.973208	0.943826	0.954019	4.82478e-07	NA	NA
ZC3H7B	0.00012952	0.00680531	3.82737	Prostate	3.22138e-05	0.00429565	-4.15722	Colon_Transverse	2.63096e-05	0.00350795	4.20326	NA	NA	NA	1	1	1	0	3	0.54662	5.63868	0.349756	0.230468	-0.113146	-5.76198	NA	NA	0.58464	1.7136e-08	0.726522	0.817728	0.909915	8.31307e-09	NA	NA	0.857275	1.8462e-06	0.973208	0.943826	0.988426	1.74156e-06	NA	NA
ZC3H7B	0.00012952	0.00680531	3.82737	Prostate	3.22138e-05	0.00429565	-4.15722	Heart_Atrial_Appendage	2.63096e-05	0.0038259	4.20326	NA	NA	NA	1	1	1	0	3	0.54662	5.63868	0.349756	0.230468	-0.113146	-5.76198	NA	NA	0.58464	1.7136e-08	0.726522	0.817728	0.909915	8.31307e-09	NA	NA	0.857275	1.8462e-06	0.973208	0.943826	0.989478	1.72611e-06	NA	NA
ZC3H7B	0.00012952	0.00680531	3.82737	Prostate	3.22138e-05	0.00429565	-4.15722	Lung	2.63096e-05	0.00318913	4.20326	NA	NA	NA	1	1	1	0	3	0.54662	5.63868	0.349756	0.230468	-0.113146	-5.76198	NA	NA	0.58464	1.7136e-08	0.726522	0.817728	0.909915	8.31307e-09	NA	NA	0.857275	1.8462e-06	0.973208	0.943826	0.98774	1.65613e-06	NA	NA
ZC3H7B	0.00012952	0.00680531	3.82737	Prostate	3.22138e-05	0.00429565	-4.15722	Skin_Not_Sun_Exposed_Suprapubic	3.22138e-05	0.00391214	-4.15722	NA	NA	NA	1	1	1	0	3	0.54662	5.63868	0.349756	0.230468	0.349756	5.9623	NA	NA	0.58464	1.7136e-08	0.726522	0.817728	0.726522	2.48709e-09	NA	NA	0.857275	1.8462e-06	0.973208	0.943826	0.962381	5.47061e-07	NA	NA
ZC3H7B	0.00012952	0.00680531	3.82737	Prostate	3.22138e-05	0.00429565	-4.15722	Small_Intestine_Terminal_Ileum	3.22138e-05	0.00397049	-4.15722	NA	NA	NA	1	1	1	0	3	0.54662	5.63868	0.349756	0.230468	0.349756	5.9623	NA	NA	0.58464	1.7136e-08	0.726522	0.817728	0.726522	2.48709e-09	NA	NA	0.857275	1.8462e-06	0.973208	0.943826	0.963225	5.63666e-07	NA	NA
ZC3H7B	0.00012952	0.00680531	3.82737	Prostate	3.22138e-05	0.00429565	-4.15722	Spleen	2.63096e-05	0.00347148	4.20326	NA	NA	NA	1	1	1	0	3	0.54662	5.63868	0.349756	0.230468	-0.113146	-5.76198	NA	NA	0.58464	1.7136e-08	0.726522	0.817728	0.909915	8.31307e-09	NA	NA	0.857275	1.8462e-06	0.973208	0.943826	0.985264	1.56536e-06	NA	NA
ZC3H7B	0.00012952	0.00680531	3.82737	Prostate	3.22138e-05	0.00429565	-4.15722	Testis	3.22138e-05	0.00485285	-4.15722	NA	NA	NA	1	1	1	0	3	0.54662	5.63868	0.349756	0.230468	0.349756	5.9623	NA	NA	0.58464	1.7136e-08	0.726522	0.817728	0.726522	2.48709e-09	NA	NA	0.857275	1.8462e-06	0.973208	0.943826	0.964207	6.16786e-07	NA	NA
ZC3H7B	0.00012952	0.00680531	3.82737	Prostate	3.22138e-05	0.00429565	-4.15722	smultixcan	2.63096e-05	0.00341861	2.52196	NA	NA	NA	1	1	1	0	3	0.54662	5.63868	0.349756	0.230468	-0.0678874	-3.45719	NA	NA	0.58464	1.7136e-08	0.726522	0.817728	0.909915	8.31307e-09	NA	NA	0.857275	1.8462e-06	0.973208	0.943826	0.987719	1.58406e-06	NA	NA
ZC3H7B	0.00012952	0.00680531	3.82737	Skin_Sun_Exposed_Lower_leg	3.22138e-05	0.00444722	4.15722	Adipose_Subcutaneous	3.22138e-05	0.0039018	-4.15722	NA	NA	NA	1	1	1	0	3	0.54662	5.63868	-0.349756	-5.9623	0.349756	5.9623	NA	NA	0.58464	1.7136e-08	0.726522	2.48709e-09	0.726522	2.48709e-09	NA	NA	0.857275	1.8462e-06	0.966076	5.93437e-07	0.96079	5.56717e-07	NA	NA
ZC3H7B	0.00012952	0.00680531	3.82737	Skin_Sun_Exposed_Lower_leg	3.22138e-05	0.00444722	4.15722	Brain_Hippocampus	2.63096e-05	0.00491339	-4.20326	NA	NA	NA	1	1	1	0	3	0.54662	5.63868	-0.349756	-5.9623	0.113146	5.76198	NA	NA	0.58464	1.7136e-08	0.726522	2.48709e-09	0.909915	8.31307e-09	NA	NA	0.857275	1.8462e-06	0.966076	5.93437e-07	0.992242	2.45432e-06	NA	NA
ZC3H7B	0.00012952	0.00680531	3.82737	Skin_Sun_Exposed_Lower_leg	3.22138e-05	0.00444722	4.15722	Brain_Nucleus_accumbens_basal_ganglia	3.22138e-05	0.00478937	-4.15722	NA	NA	NA	1	1	1	0	3	0.54662	5.63868	-0.349756	-5.9623	0.349756	5.9623	NA	NA	0.58464	1.7136e-08	0.726522	2.48709e-09	0.726522	2.48709e-09	NA	NA	0.857275	1.8462e-06	0.966076	5.93437e-07	0.959	6.01664e-07	NA	NA
ZC3H7B	0.00012952	0.00680531	3.82737	Skin_Sun_Exposed_Lower_leg	3.22138e-05	0.00444722	4.15722	Brain_Putamen_basal_ganglia	3.22138e-05	0.00558268	4.15722	NA	NA	NA	1	1	1	0	3	0.54662	5.63868	-0.349756	-5.9623	-0.349756	-5.9623	NA	NA	0.58464	1.7136e-08	0.726522	2.48709e-09	0.726522	2.48709e-09	NA	NA	0.857275	1.8462e-06	0.966076	5.93437e-07	0.956809	6.9141e-07	NA	NA
ZC3H7B	0.00012952	0.00680531	3.82737	Skin_Sun_Exposed_Lower_leg	3.22138e-05	0.00444722	4.15722	Brain_Spinal_cord_cervical_c-1	3.22138e-05	0.00475352	4.15722	NA	NA	NA	1	1	1	0	3	0.54662	5.63868	-0.349756	-5.9623	-0.349756	-5.9623	NA	NA	0.58464	1.7136e-08	0.726522	2.48709e-09	0.726522	2.48709e-09	NA	NA	0.857275	1.8462e-06	0.966076	5.93437e-07	0.958426	6.4001e-07	NA	NA
ZC3H7B	0.00012952	0.00680531	3.82737	Skin_Sun_Exposed_Lower_leg	3.22138e-05	0.00444722	4.15722	Breast_Mammary_Tissue	3.22138e-05	0.00380049	-4.15722	NA	NA	NA	1	1	1	0	3	0.54662	5.63868	-0.349756	-5.9623	0.349756	5.9623	NA	NA	0.58464	1.7136e-08	0.726522	2.48709e-09	0.726522	2.48709e-09	NA	NA	0.857275	1.8462e-06	0.966076	5.93437e-07	0.960781	5.51351e-07	NA	NA
ZC3H7B	0.00012952	0.00680531	3.82737	Skin_Sun_Exposed_Lower_leg	3.22138e-05	0.00444722	4.15722	Cells_EBV-transformed_lymphocytes	3.22138e-05	0.00362044	-4.15722	NA	NA	NA	1	1	1	0	3	0.54662	5.63868	-0.349756	-5.9623	0.349756	5.9623	NA	NA	0.58464	1.7136e-08	0.726522	2.48709e-09	0.726522	2.48709e-09	NA	NA	0.857275	1.8462e-06	0.966076	5.93437e-07	0.954019	4.82478e-07	NA	NA
ZC3H7B	0.00012952	0.00680531	3.82737	Skin_Sun_Exposed_Lower_leg	3.22138e-05	0.00444722	4.15722	Colon_Transverse	2.63096e-05	0.00350795	4.20326	NA	NA	NA	1	1	1	0	3	0.54662	5.63868	-0.349756	-5.9623	-0.113146	-5.76198	NA	NA	0.58464	1.7136e-08	0.726522	2.48709e-09	0.909915	8.31307e-09	NA	NA	0.857275	1.8462e-06	0.966076	5.93437e-07	0.988426	1.74156e-06	NA	NA
ZC3H7B	0.00012952	0.00680531	3.82737	Skin_Sun_Exposed_Lower_leg	3.22138e-05	0.00444722	4.15722	Heart_Atrial_Appendage	2.63096e-05	0.0038259	4.20326	NA	NA	NA	1	1	1	0	3	0.54662	5.63868	-0.349756	-5.9623	-0.113146	-5.76198	NA	NA	0.58464	1.7136e-08	0.726522	2.48709e-09	0.909915	8.31307e-09	NA	NA	0.857275	1.8462e-06	0.966076	5.93437e-07	0.989478	1.72611e-06	NA	NA
ZC3H7B	0.00012952	0.00680531	3.82737	Skin_Sun_Exposed_Lower_leg	3.22138e-05	0.00444722	4.15722	Lung	2.63096e-05	0.00318913	4.20326	NA	NA	NA	1	1	1	0	3	0.54662	5.63868	-0.349756	-5.9623	-0.113146	-5.76198	NA	NA	0.58464	1.7136e-08	0.726522	2.48709e-09	0.909915	8.31307e-09	NA	NA	0.857275	1.8462e-06	0.966076	5.93437e-07	0.98774	1.65613e-06	NA	NA
ZC3H7B	0.00012952	0.00680531	3.82737	Skin_Sun_Exposed_Lower_leg	3.22138e-05	0.00444722	4.15722	Skin_Not_Sun_Exposed_Suprapubic	3.22138e-05	0.00391214	-4.15722	NA	NA	NA	1	1	1	0	3	0.54662	5.63868	-0.349756	-5.9623	0.349756	5.9623	NA	NA	0.58464	1.7136e-08	0.726522	2.48709e-09	0.726522	2.48709e-09	NA	NA	0.857275	1.8462e-06	0.966076	5.93437e-07	0.962381	5.47061e-07	NA	NA
ZC3H7B	0.00012952	0.00680531	3.82737	Skin_Sun_Exposed_Lower_leg	3.22138e-05	0.00444722	4.15722	Small_Intestine_Terminal_Ileum	3.22138e-05	0.00397049	-4.15722	NA	NA	NA	1	1	1	0	3	0.54662	5.63868	-0.349756	-5.9623	0.349756	5.9623	NA	NA	0.58464	1.7136e-08	0.726522	2.48709e-09	0.726522	2.48709e-09	NA	NA	0.857275	1.8462e-06	0.966076	5.93437e-07	0.963225	5.63666e-07	NA	NA
ZC3H7B	0.00012952	0.00680531	3.82737	Skin_Sun_Exposed_Lower_leg	3.22138e-05	0.00444722	4.15722	Spleen	2.63096e-05	0.00347148	4.20326	NA	NA	NA	1	1	1	0	3	0.54662	5.63868	-0.349756	-5.9623	-0.113146	-5.76198	NA	NA	0.58464	1.7136e-08	0.726522	2.48709e-09	0.909915	8.31307e-09	NA	NA	0.857275	1.8462e-06	0.966076	5.93437e-07	0.985264	1.56536e-06	NA	NA
ZC3H7B	0.00012952	0.00680531	3.82737	Skin_Sun_Exposed_Lower_leg	3.22138e-05	0.00444722	4.15722	Testis	3.22138e-05	0.00485285	-4.15722	NA	NA	NA	1	1	1	0	3	0.54662	5.63868	-0.349756	-5.9623	0.349756	5.9623	NA	NA	0.58464	1.7136e-08	0.726522	2.48709e-09	0.726522	2.48709e-09	NA	NA	0.857275	1.8462e-06	0.966076	5.93437e-07	0.964207	6.16786e-07	NA	NA
ZC3H7B	0.00012952	0.00680531	3.82737	Skin_Sun_Exposed_Lower_leg	3.22138e-05	0.00444722	4.15722	smultixcan	2.63096e-05	0.00341861	2.52196	NA	NA	NA	1	1	1	0	3	0.54662	5.63868	-0.349756	-5.9623	-0.0678874	-3.45719	NA	NA	0.58464	1.7136e-08	0.726522	2.48709e-09	0.909915	8.31307e-09	NA	NA	0.857275	1.8462e-06	0.966076	5.93437e-07	0.987719	1.58406e-06	NA	NA
ZC3H7B	0.00012952	0.00680531	3.82737	Small_Intestine_Terminal_Ileum	3.22138e-05	0.0055201	4.15722	Adipose_Subcutaneous	3.22138e-05	0.0039018	-4.15722	NA	NA	NA	1	1	1	0	3	0.54662	5.63868	-0.349756	-6.13898	0.349756	5.9623	NA	NA	0.58464	1.7136e-08	0.726522	8.30513e-10	0.726522	2.48709e-09	NA	NA	0.857275	1.8462e-06	0.974811	2.67044e-07	0.96079	5.56717e-07	NA	NA
ZC3H7B	0.00012952	0.00680531	3.82737	Small_Intestine_Terminal_Ileum	3.22138e-05	0.0055201	4.15722	Brain_Hippocampus	2.63096e-05	0.00491339	-4.20326	NA	NA	NA	1	1	1	0	3	0.54662	5.63868	-0.349756	-6.13898	0.113146	5.76198	NA	NA	0.58464	1.7136e-08	0.726522	8.30513e-10	0.909915	8.31307e-09	NA	NA	0.857275	1.8462e-06	0.974811	2.67044e-07	0.992242	2.45432e-06	NA	NA
ZC3H7B	0.00012952	0.00680531	3.82737	Small_Intestine_Terminal_Ileum	3.22138e-05	0.0055201	4.15722	Brain_Nucleus_accumbens_basal_ganglia	3.22138e-05	0.00478937	-4.15722	NA	NA	NA	1	1	1	0	3	0.54662	5.63868	-0.349756	-6.13898	0.349756	5.9623	NA	NA	0.58464	1.7136e-08	0.726522	8.30513e-10	0.726522	2.48709e-09	NA	NA	0.857275	1.8462e-06	0.974811	2.67044e-07	0.959	6.01664e-07	NA	NA
ZC3H7B	0.00012952	0.00680531	3.82737	Small_Intestine_Terminal_Ileum	3.22138e-05	0.0055201	4.15722	Brain_Putamen_basal_ganglia	3.22138e-05	0.00558268	4.15722	NA	NA	NA	1	1	1	0	3	0.54662	5.63868	-0.349756	-6.13898	-0.349756	-5.9623	NA	NA	0.58464	1.7136e-08	0.726522	8.30513e-10	0.726522	2.48709e-09	NA	NA	0.857275	1.8462e-06	0.974811	2.67044e-07	0.956809	6.9141e-07	NA	NA
ZC3H7B	0.00012952	0.00680531	3.82737	Small_Intestine_Terminal_Ileum	3.22138e-05	0.0055201	4.15722	Brain_Spinal_cord_cervical_c-1	3.22138e-05	0.00475352	4.15722	NA	NA	NA	1	1	1	0	3	0.54662	5.63868	-0.349756	-6.13898	-0.349756	-5.9623	NA	NA	0.58464	1.7136e-08	0.726522	8.30513e-10	0.726522	2.48709e-09	NA	NA	0.857275	1.8462e-06	0.974811	2.67044e-07	0.958426	6.4001e-07	NA	NA
ZC3H7B	0.00012952	0.00680531	3.82737	Small_Intestine_Terminal_Ileum	3.22138e-05	0.0055201	4.15722	Breast_Mammary_Tissue	3.22138e-05	0.00380049	-4.15722	NA	NA	NA	1	1	1	0	3	0.54662	5.63868	-0.349756	-6.13898	0.349756	5.9623	NA	NA	0.58464	1.7136e-08	0.726522	8.30513e-10	0.726522	2.48709e-09	NA	NA	0.857275	1.8462e-06	0.974811	2.67044e-07	0.960781	5.51351e-07	NA	NA
ZC3H7B	0.00012952	0.00680531	3.82737	Small_Intestine_Terminal_Ileum	3.22138e-05	0.0055201	4.15722	Cells_EBV-transformed_lymphocytes	3.22138e-05	0.00362044	-4.15722	NA	NA	NA	1	1	1	0	3	0.54662	5.63868	-0.349756	-6.13898	0.349756	5.9623	NA	NA	0.58464	1.7136e-08	0.726522	8.30513e-10	0.726522	2.48709e-09	NA	NA	0.857275	1.8462e-06	0.974811	2.67044e-07	0.954019	4.82478e-07	NA	NA
ZC3H7B	0.00012952	0.00680531	3.82737	Small_Intestine_Terminal_Ileum	3.22138e-05	0.0055201	4.15722	Colon_Transverse	2.63096e-05	0.00350795	4.20326	NA	NA	NA	1	1	1	0	3	0.54662	5.63868	-0.349756	-6.13898	-0.113146	-5.76198	NA	NA	0.58464	1.7136e-08	0.726522	8.30513e-10	0.909915	8.31307e-09	NA	NA	0.857275	1.8462e-06	0.974811	2.67044e-07	0.988426	1.74156e-06	NA	NA
ZC3H7B	0.00012952	0.00680531	3.82737	Small_Intestine_Terminal_Ileum	3.22138e-05	0.0055201	4.15722	Heart_Atrial_Appendage	2.63096e-05	0.0038259	4.20326	NA	NA	NA	1	1	1	0	3	0.54662	5.63868	-0.349756	-6.13898	-0.113146	-5.76198	NA	NA	0.58464	1.7136e-08	0.726522	8.30513e-10	0.909915	8.31307e-09	NA	NA	0.857275	1.8462e-06	0.974811	2.67044e-07	0.989478	1.72611e-06	NA	NA
ZC3H7B	0.00012952	0.00680531	3.82737	Small_Intestine_Terminal_Ileum	3.22138e-05	0.0055201	4.15722	Lung	2.63096e-05	0.00318913	4.20326	NA	NA	NA	1	1	1	0	3	0.54662	5.63868	-0.349756	-6.13898	-0.113146	-5.76198	NA	NA	0.58464	1.7136e-08	0.726522	8.30513e-10	0.909915	8.31307e-09	NA	NA	0.857275	1.8462e-06	0.974811	2.67044e-07	0.98774	1.65613e-06	NA	NA
ZC3H7B	0.00012952	0.00680531	3.82737	Small_Intestine_Terminal_Ileum	3.22138e-05	0.0055201	4.15722	Skin_Not_Sun_Exposed_Suprapubic	3.22138e-05	0.00391214	-4.15722	NA	NA	NA	1	1	1	0	3	0.54662	5.63868	-0.349756	-6.13898	0.349756	5.9623	NA	NA	0.58464	1.7136e-08	0.726522	8.30513e-10	0.726522	2.48709e-09	NA	NA	0.857275	1.8462e-06	0.974811	2.67044e-07	0.962381	5.47061e-07	NA	NA
ZC3H7B	0.00012952	0.00680531	3.82737	Small_Intestine_Terminal_Ileum	3.22138e-05	0.0055201	4.15722	Small_Intestine_Terminal_Ileum	3.22138e-05	0.00397049	-4.15722	NA	NA	NA	1	1	1	0	3	0.54662	5.63868	-0.349756	-6.13898	0.349756	5.9623	NA	NA	0.58464	1.7136e-08	0.726522	8.30513e-10	0.726522	2.48709e-09	NA	NA	0.857275	1.8462e-06	0.974811	2.67044e-07	0.963225	5.63666e-07	NA	NA
ZC3H7B	0.00012952	0.00680531	3.82737	Small_Intestine_Terminal_Ileum	3.22138e-05	0.0055201	4.15722	Spleen	2.63096e-05	0.00347148	4.20326	NA	NA	NA	1	1	1	0	3	0.54662	5.63868	-0.349756	-6.13898	-0.113146	-5.76198	NA	NA	0.58464	1.7136e-08	0.726522	8.30513e-10	0.909915	8.31307e-09	NA	NA	0.857275	1.8462e-06	0.974811	2.67044e-07	0.985264	1.56536e-06	NA	NA
ZC3H7B	0.00012952	0.00680531	3.82737	Small_Intestine_Terminal_Ileum	3.22138e-05	0.0055201	4.15722	Testis	3.22138e-05	0.00485285	-4.15722	NA	NA	NA	1	1	1	0	3	0.54662	5.63868	-0.349756	-6.13898	0.349756	5.9623	NA	NA	0.58464	1.7136e-08	0.726522	8.30513e-10	0.726522	2.48709e-09	NA	NA	0.857275	1.8462e-06	0.974811	2.67044e-07	0.964207	6.16786e-07	NA	NA
ZC3H7B	0.00012952	0.00680531	3.82737	Small_Intestine_Terminal_Ileum	3.22138e-05	0.0055201	4.15722	smultixcan	2.63096e-05	0.00341861	2.52196	NA	NA	NA	1	1	1	0	3	0.54662	5.63868	-0.349756	-6.13898	-0.0678874	-3.45719	NA	NA	0.58464	1.7136e-08	0.726522	8.30513e-10	0.909915	8.31307e-09	NA	NA	0.857275	1.8462e-06	0.974811	2.67044e-07	0.987719	1.58406e-06	NA	NA
ZC3H7B	0.00012952	0.00680531	3.82737	Spleen	3.22138e-05	0.00399029	4.15722	Adipose_Subcutaneous	3.22138e-05	0.0039018	-4.15722	NA	NA	NA	1	1	1	0	3	0.54662	5.63868	-0.349756	-5.89771	0.349756	5.9623	NA	NA	0.58464	1.7136e-08	0.726522	3.68585e-09	0.726522	2.48709e-09	NA	NA	0.857275	1.8462e-06	0.969962	9.27452e-07	0.96079	5.56717e-07	NA	NA
ZC3H7B	0.00012952	0.00680531	3.82737	Spleen	3.22138e-05	0.00399029	4.15722	Brain_Hippocampus	2.63096e-05	0.00491339	-4.20326	NA	NA	NA	1	1	1	0	3	0.54662	5.63868	-0.349756	-5.89771	0.113146	5.76198	NA	NA	0.58464	1.7136e-08	0.726522	3.68585e-09	0.909915	8.31307e-09	NA	NA	0.857275	1.8462e-06	0.969962	9.27452e-07	0.992242	2.45432e-06	NA	NA
ZC3H7B	0.00012952	0.00680531	3.82737	Spleen	3.22138e-05	0.00399029	4.15722	Brain_Nucleus_accumbens_basal_ganglia	3.22138e-05	0.00478937	-4.15722	NA	NA	NA	1	1	1	0	3	0.54662	5.63868	-0.349756	-5.89771	0.349756	5.9623	NA	NA	0.58464	1.7136e-08	0.726522	3.68585e-09	0.726522	2.48709e-09	NA	NA	0.857275	1.8462e-06	0.969962	9.27452e-07	0.959	6.01664e-07	NA	NA
ZC3H7B	0.00012952	0.00680531	3.82737	Spleen	3.22138e-05	0.00399029	4.15722	Brain_Putamen_basal_ganglia	3.22138e-05	0.00558268	4.15722	NA	NA	NA	1	1	1	0	3	0.54662	5.63868	-0.349756	-5.89771	-0.349756	-5.9623	NA	NA	0.58464	1.7136e-08	0.726522	3.68585e-09	0.726522	2.48709e-09	NA	NA	0.857275	1.8462e-06	0.969962	9.27452e-07	0.956809	6.9141e-07	NA	NA
ZC3H7B	0.00012952	0.00680531	3.82737	Spleen	3.22138e-05	0.00399029	4.15722	Brain_Spinal_cord_cervical_c-1	3.22138e-05	0.00475352	4.15722	NA	NA	NA	1	1	1	0	3	0.54662	5.63868	-0.349756	-5.89771	-0.349756	-5.9623	NA	NA	0.58464	1.7136e-08	0.726522	3.68585e-09	0.726522	2.48709e-09	NA	NA	0.857275	1.8462e-06	0.969962	9.27452e-07	0.958426	6.4001e-07	NA	NA
ZC3H7B	0.00012952	0.00680531	3.82737	Spleen	3.22138e-05	0.00399029	4.15722	Breast_Mammary_Tissue	3.22138e-05	0.00380049	-4.15722	NA	NA	NA	1	1	1	0	3	0.54662	5.63868	-0.349756	-5.89771	0.349756	5.9623	NA	NA	0.58464	1.7136e-08	0.726522	3.68585e-09	0.726522	2.48709e-09	NA	NA	0.857275	1.8462e-06	0.969962	9.27452e-07	0.960781	5.51351e-07	NA	NA
ZC3H7B	0.00012952	0.00680531	3.82737	Spleen	3.22138e-05	0.00399029	4.15722	Cells_EBV-transformed_lymphocytes	3.22138e-05	0.00362044	-4.15722	NA	NA	NA	1	1	1	0	3	0.54662	5.63868	-0.349756	-5.89771	0.349756	5.9623	NA	NA	0.58464	1.7136e-08	0.726522	3.68585e-09	0.726522	2.48709e-09	NA	NA	0.857275	1.8462e-06	0.969962	9.27452e-07	0.954019	4.82478e-07	NA	NA
ZC3H7B	0.00012952	0.00680531	3.82737	Spleen	3.22138e-05	0.00399029	4.15722	Colon_Transverse	2.63096e-05	0.00350795	4.20326	NA	NA	NA	1	1	1	0	3	0.54662	5.63868	-0.349756	-5.89771	-0.113146	-5.76198	NA	NA	0.58464	1.7136e-08	0.726522	3.68585e-09	0.909915	8.31307e-09	NA	NA	0.857275	1.8462e-06	0.969962	9.27452e-07	0.988426	1.74156e-06	NA	NA
ZC3H7B	0.00012952	0.00680531	3.82737	Spleen	3.22138e-05	0.00399029	4.15722	Heart_Atrial_Appendage	2.63096e-05	0.0038259	4.20326	NA	NA	NA	1	1	1	0	3	0.54662	5.63868	-0.349756	-5.89771	-0.113146	-5.76198	NA	NA	0.58464	1.7136e-08	0.726522	3.68585e-09	0.909915	8.31307e-09	NA	NA	0.857275	1.8462e-06	0.969962	9.27452e-07	0.989478	1.72611e-06	NA	NA
ZC3H7B	0.00012952	0.00680531	3.82737	Spleen	3.22138e-05	0.00399029	4.15722	Lung	2.63096e-05	0.00318913	4.20326	NA	NA	NA	1	1	1	0	3	0.54662	5.63868	-0.349756	-5.89771	-0.113146	-5.76198	NA	NA	0.58464	1.7136e-08	0.726522	3.68585e-09	0.909915	8.31307e-09	NA	NA	0.857275	1.8462e-06	0.969962	9.27452e-07	0.98774	1.65613e-06	NA	NA
ZC3H7B	0.00012952	0.00680531	3.82737	Spleen	3.22138e-05	0.00399029	4.15722	Skin_Not_Sun_Exposed_Suprapubic	3.22138e-05	0.00391214	-4.15722	NA	NA	NA	1	1	1	0	3	0.54662	5.63868	-0.349756	-5.89771	0.349756	5.9623	NA	NA	0.58464	1.7136e-08	0.726522	3.68585e-09	0.726522	2.48709e-09	NA	NA	0.857275	1.8462e-06	0.969962	9.27452e-07	0.962381	5.47061e-07	NA	NA
ZC3H7B	0.00012952	0.00680531	3.82737	Spleen	3.22138e-05	0.00399029	4.15722	Small_Intestine_Terminal_Ileum	3.22138e-05	0.00397049	-4.15722	NA	NA	NA	1	1	1	0	3	0.54662	5.63868	-0.349756	-5.89771	0.349756	5.9623	NA	NA	0.58464	1.7136e-08	0.726522	3.68585e-09	0.726522	2.48709e-09	NA	NA	0.857275	1.8462e-06	0.969962	9.27452e-07	0.963225	5.63666e-07	NA	NA
ZC3H7B	0.00012952	0.00680531	3.82737	Spleen	3.22138e-05	0.00399029	4.15722	Spleen	2.63096e-05	0.00347148	4.20326	NA	NA	NA	1	1	1	0	3	0.54662	5.63868	-0.349756	-5.89771	-0.113146	-5.76198	NA	NA	0.58464	1.7136e-08	0.726522	3.68585e-09	0.909915	8.31307e-09	NA	NA	0.857275	1.8462e-06	0.969962	9.27452e-07	0.985264	1.56536e-06	NA	NA
ZC3H7B	0.00012952	0.00680531	3.82737	Spleen	3.22138e-05	0.00399029	4.15722	Testis	3.22138e-05	0.00485285	-4.15722	NA	NA	NA	1	1	1	0	3	0.54662	5.63868	-0.349756	-5.89771	0.349756	5.9623	NA	NA	0.58464	1.7136e-08	0.726522	3.68585e-09	0.726522	2.48709e-09	NA	NA	0.857275	1.8462e-06	0.969962	9.27452e-07	0.964207	6.16786e-07	NA	NA
ZC3H7B	0.00012952	0.00680531	3.82737	Spleen	3.22138e-05	0.00399029	4.15722	smultixcan	2.63096e-05	0.00341861	2.52196	NA	NA	NA	1	1	1	0	3	0.54662	5.63868	-0.349756	-5.89771	-0.0678874	-3.45719	NA	NA	0.58464	1.7136e-08	0.726522	3.68585e-09	0.909915	8.31307e-09	NA	NA	0.857275	1.8462e-06	0.969962	9.27452e-07	0.987719	1.58406e-06	NA	NA
ZC3H7B	0.00012952	0.00680531	3.82737	Stomach	3.22138e-05	0.00480068	4.15722	Adipose_Subcutaneous	3.22138e-05	0.0039018	-4.15722	NA	NA	NA	1	1	1	0	3	0.54662	5.63868	-0.349756	-6.07404	0.349756	5.9623	NA	NA	0.58464	1.7136e-08	0.726522	1.2473e-09	0.726522	2.48709e-09	NA	NA	0.857275	1.8462e-06	0.972644	3.41875e-07	0.96079	5.56717e-07	NA	NA
ZC3H7B	0.00012952	0.00680531	3.82737	Stomach	3.22138e-05	0.00480068	4.15722	Brain_Hippocampus	2.63096e-05	0.00491339	-4.20326	NA	NA	NA	1	1	1	0	3	0.54662	5.63868	-0.349756	-6.07404	0.113146	5.76198	NA	NA	0.58464	1.7136e-08	0.726522	1.2473e-09	0.909915	8.31307e-09	NA	NA	0.857275	1.8462e-06	0.972644	3.41875e-07	0.992242	2.45432e-06	NA	NA
ZC3H7B	0.00012952	0.00680531	3.82737	Stomach	3.22138e-05	0.00480068	4.15722	Brain_Nucleus_accumbens_basal_ganglia	3.22138e-05	0.00478937	-4.15722	NA	NA	NA	1	1	1	0	3	0.54662	5.63868	-0.349756	-6.07404	0.349756	5.9623	NA	NA	0.58464	1.7136e-08	0.726522	1.2473e-09	0.726522	2.48709e-09	NA	NA	0.857275	1.8462e-06	0.972644	3.41875e-07	0.959	6.01664e-07	NA	NA
ZC3H7B	0.00012952	0.00680531	3.82737	Stomach	3.22138e-05	0.00480068	4.15722	Brain_Putamen_basal_ganglia	3.22138e-05	0.00558268	4.15722	NA	NA	NA	1	1	1	0	3	0.54662	5.63868	-0.349756	-6.07404	-0.349756	-5.9623	NA	NA	0.58464	1.7136e-08	0.726522	1.2473e-09	0.726522	2.48709e-09	NA	NA	0.857275	1.8462e-06	0.972644	3.41875e-07	0.956809	6.9141e-07	NA	NA
ZC3H7B	0.00012952	0.00680531	3.82737	Stomach	3.22138e-05	0.00480068	4.15722	Brain_Spinal_cord_cervical_c-1	3.22138e-05	0.00475352	4.15722	NA	NA	NA	1	1	1	0	3	0.54662	5.63868	-0.349756	-6.07404	-0.349756	-5.9623	NA	NA	0.58464	1.7136e-08	0.726522	1.2473e-09	0.726522	2.48709e-09	NA	NA	0.857275	1.8462e-06	0.972644	3.41875e-07	0.958426	6.4001e-07	NA	NA
ZC3H7B	0.00012952	0.00680531	3.82737	Stomach	3.22138e-05	0.00480068	4.15722	Breast_Mammary_Tissue	3.22138e-05	0.00380049	-4.15722	NA	NA	NA	1	1	1	0	3	0.54662	5.63868	-0.349756	-6.07404	0.349756	5.9623	NA	NA	0.58464	1.7136e-08	0.726522	1.2473e-09	0.726522	2.48709e-09	NA	NA	0.857275	1.8462e-06	0.972644	3.41875e-07	0.960781	5.51351e-07	NA	NA
ZC3H7B	0.00012952	0.00680531	3.82737	Stomach	3.22138e-05	0.00480068	4.15722	Cells_EBV-transformed_lymphocytes	3.22138e-05	0.00362044	-4.15722	NA	NA	NA	1	1	1	0	3	0.54662	5.63868	-0.349756	-6.07404	0.349756	5.9623	NA	NA	0.58464	1.7136e-08	0.726522	1.2473e-09	0.726522	2.48709e-09	NA	NA	0.857275	1.8462e-06	0.972644	3.41875e-07	0.954019	4.82478e-07	NA	NA
ZC3H7B	0.00012952	0.00680531	3.82737	Stomach	3.22138e-05	0.00480068	4.15722	Colon_Transverse	2.63096e-05	0.00350795	4.20326	NA	NA	NA	1	1	1	0	3	0.54662	5.63868	-0.349756	-6.07404	-0.113146	-5.76198	NA	NA	0.58464	1.7136e-08	0.726522	1.2473e-09	0.909915	8.31307e-09	NA	NA	0.857275	1.8462e-06	0.972644	3.41875e-07	0.988426	1.74156e-06	NA	NA
ZC3H7B	0.00012952	0.00680531	3.82737	Stomach	3.22138e-05	0.00480068	4.15722	Heart_Atrial_Appendage	2.63096e-05	0.0038259	4.20326	NA	NA	NA	1	1	1	0	3	0.54662	5.63868	-0.349756	-6.07404	-0.113146	-5.76198	NA	NA	0.58464	1.7136e-08	0.726522	1.2473e-09	0.909915	8.31307e-09	NA	NA	0.857275	1.8462e-06	0.972644	3.41875e-07	0.989478	1.72611e-06	NA	NA
ZC3H7B	0.00012952	0.00680531	3.82737	Stomach	3.22138e-05	0.00480068	4.15722	Lung	2.63096e-05	0.00318913	4.20326	NA	NA	NA	1	1	1	0	3	0.54662	5.63868	-0.349756	-6.07404	-0.113146	-5.76198	NA	NA	0.58464	1.7136e-08	0.726522	1.2473e-09	0.909915	8.31307e-09	NA	NA	0.857275	1.8462e-06	0.972644	3.41875e-07	0.98774	1.65613e-06	NA	NA
ZC3H7B	0.00012952	0.00680531	3.82737	Stomach	3.22138e-05	0.00480068	4.15722	Skin_Not_Sun_Exposed_Suprapubic	3.22138e-05	0.00391214	-4.15722	NA	NA	NA	1	1	1	0	3	0.54662	5.63868	-0.349756	-6.07404	0.349756	5.9623	NA	NA	0.58464	1.7136e-08	0.726522	1.2473e-09	0.726522	2.48709e-09	NA	NA	0.857275	1.8462e-06	0.972644	3.41875e-07	0.962381	5.47061e-07	NA	NA
ZC3H7B	0.00012952	0.00680531	3.82737	Stomach	3.22138e-05	0.00480068	4.15722	Small_Intestine_Terminal_Ileum	3.22138e-05	0.00397049	-4.15722	NA	NA	NA	1	1	1	0	3	0.54662	5.63868	-0.349756	-6.07404	0.349756	5.9623	NA	NA	0.58464	1.7136e-08	0.726522	1.2473e-09	0.726522	2.48709e-09	NA	NA	0.857275	1.8462e-06	0.972644	3.41875e-07	0.963225	5.63666e-07	NA	NA
ZC3H7B	0.00012952	0.00680531	3.82737	Stomach	3.22138e-05	0.00480068	4.15722	Spleen	2.63096e-05	0.00347148	4.20326	NA	NA	NA	1	1	1	0	3	0.54662	5.63868	-0.349756	-6.07404	-0.113146	-5.76198	NA	NA	0.58464	1.7136e-08	0.726522	1.2473e-09	0.909915	8.31307e-09	NA	NA	0.857275	1.8462e-06	0.972644	3.41875e-07	0.985264	1.56536e-06	NA	NA
ZC3H7B	0.00012952	0.00680531	3.82737	Stomach	3.22138e-05	0.00480068	4.15722	Testis	3.22138e-05	0.00485285	-4.15722	NA	NA	NA	1	1	1	0	3	0.54662	5.63868	-0.349756	-6.07404	0.349756	5.9623	NA	NA	0.58464	1.7136e-08	0.726522	1.2473e-09	0.726522	2.48709e-09	NA	NA	0.857275	1.8462e-06	0.972644	3.41875e-07	0.964207	6.16786e-07	NA	NA
ZC3H7B	0.00012952	0.00680531	3.82737	Stomach	3.22138e-05	0.00480068	4.15722	smultixcan	2.63096e-05	0.00341861	2.52196	NA	NA	NA	1	1	1	0	3	0.54662	5.63868	-0.349756	-6.07404	-0.0678874	-3.45719	NA	NA	0.58464	1.7136e-08	0.726522	1.2473e-09	0.909915	8.31307e-09	NA	NA	0.857275	1.8462e-06	0.972644	3.41875e-07	0.987719	1.58406e-06	NA	NA
ZC3H7B	0.00012952	0.00680531	3.82737	Vagina	3.22138e-05	0.00522896	4.15722	Adipose_Subcutaneous	3.22138e-05	0.0039018	-4.15722	NA	NA	NA	1	1	1	0	3	0.54662	5.63868	-0.349756	-6.26641	0.349756	5.9623	NA	NA	0.58464	1.7136e-08	0.726522	3.69473e-10	0.726522	2.48709e-09	NA	NA	0.857275	1.8462e-06	0.967362	1.21612e-07	0.96079	5.56717e-07	NA	NA
ZC3H7B	0.00012952	0.00680531	3.82737	Vagina	3.22138e-05	0.00522896	4.15722	Brain_Hippocampus	2.63096e-05	0.00491339	-4.20326	NA	NA	NA	1	1	1	0	3	0.54662	5.63868	-0.349756	-6.26641	0.113146	5.76198	NA	NA	0.58464	1.7136e-08	0.726522	3.69473e-10	0.909915	8.31307e-09	NA	NA	0.857275	1.8462e-06	0.967362	1.21612e-07	0.992242	2.45432e-06	NA	NA
ZC3H7B	0.00012952	0.00680531	3.82737	Vagina	3.22138e-05	0.00522896	4.15722	Brain_Nucleus_accumbens_basal_ganglia	3.22138e-05	0.00478937	-4.15722	NA	NA	NA	1	1	1	0	3	0.54662	5.63868	-0.349756	-6.26641	0.349756	5.9623	NA	NA	0.58464	1.7136e-08	0.726522	3.69473e-10	0.726522	2.48709e-09	NA	NA	0.857275	1.8462e-06	0.967362	1.21612e-07	0.959	6.01664e-07	NA	NA
ZC3H7B	0.00012952	0.00680531	3.82737	Vagina	3.22138e-05	0.00522896	4.15722	Brain_Putamen_basal_ganglia	3.22138e-05	0.00558268	4.15722	NA	NA	NA	1	1	1	0	3	0.54662	5.63868	-0.349756	-6.26641	-0.349756	-5.9623	NA	NA	0.58464	1.7136e-08	0.726522	3.69473e-10	0.726522	2.48709e-09	NA	NA	0.857275	1.8462e-06	0.967362	1.21612e-07	0.956809	6.9141e-07	NA	NA
ZC3H7B	0.00012952	0.00680531	3.82737	Vagina	3.22138e-05	0.00522896	4.15722	Brain_Spinal_cord_cervical_c-1	3.22138e-05	0.00475352	4.15722	NA	NA	NA	1	1	1	0	3	0.54662	5.63868	-0.349756	-6.26641	-0.349756	-5.9623	NA	NA	0.58464	1.7136e-08	0.726522	3.69473e-10	0.726522	2.48709e-09	NA	NA	0.857275	1.8462e-06	0.967362	1.21612e-07	0.958426	6.4001e-07	NA	NA
ZC3H7B	0.00012952	0.00680531	3.82737	Vagina	3.22138e-05	0.00522896	4.15722	Breast_Mammary_Tissue	3.22138e-05	0.00380049	-4.15722	NA	NA	NA	1	1	1	0	3	0.54662	5.63868	-0.349756	-6.26641	0.349756	5.9623	NA	NA	0.58464	1.7136e-08	0.726522	3.69473e-10	0.726522	2.48709e-09	NA	NA	0.857275	1.8462e-06	0.967362	1.21612e-07	0.960781	5.51351e-07	NA	NA
ZC3H7B	0.00012952	0.00680531	3.82737	Vagina	3.22138e-05	0.00522896	4.15722	Cells_EBV-transformed_lymphocytes	3.22138e-05	0.00362044	-4.15722	NA	NA	NA	1	1	1	0	3	0.54662	5.63868	-0.349756	-6.26641	0.349756	5.9623	NA	NA	0.58464	1.7136e-08	0.726522	3.69473e-10	0.726522	2.48709e-09	NA	NA	0.857275	1.8462e-06	0.967362	1.21612e-07	0.954019	4.82478e-07	NA	NA
ZC3H7B	0.00012952	0.00680531	3.82737	Vagina	3.22138e-05	0.00522896	4.15722	Colon_Transverse	2.63096e-05	0.00350795	4.20326	NA	NA	NA	1	1	1	0	3	0.54662	5.63868	-0.349756	-6.26641	-0.113146	-5.76198	NA	NA	0.58464	1.7136e-08	0.726522	3.69473e-10	0.909915	8.31307e-09	NA	NA	0.857275	1.8462e-06	0.967362	1.21612e-07	0.988426	1.74156e-06	NA	NA
ZC3H7B	0.00012952	0.00680531	3.82737	Vagina	3.22138e-05	0.00522896	4.15722	Heart_Atrial_Appendage	2.63096e-05	0.0038259	4.20326	NA	NA	NA	1	1	1	0	3	0.54662	5.63868	-0.349756	-6.26641	-0.113146	-5.76198	NA	NA	0.58464	1.7136e-08	0.726522	3.69473e-10	0.909915	8.31307e-09	NA	NA	0.857275	1.8462e-06	0.967362	1.21612e-07	0.989478	1.72611e-06	NA	NA
ZC3H7B	0.00012952	0.00680531	3.82737	Vagina	3.22138e-05	0.00522896	4.15722	Lung	2.63096e-05	0.00318913	4.20326	NA	NA	NA	1	1	1	0	3	0.54662	5.63868	-0.349756	-6.26641	-0.113146	-5.76198	NA	NA	0.58464	1.7136e-08	0.726522	3.69473e-10	0.909915	8.31307e-09	NA	NA	0.857275	1.8462e-06	0.967362	1.21612e-07	0.98774	1.65613e-06	NA	NA
ZC3H7B	0.00012952	0.00680531	3.82737	Vagina	3.22138e-05	0.00522896	4.15722	Skin_Not_Sun_Exposed_Suprapubic	3.22138e-05	0.00391214	-4.15722	NA	NA	NA	1	1	1	0	3	0.54662	5.63868	-0.349756	-6.26641	0.349756	5.9623	NA	NA	0.58464	1.7136e-08	0.726522	3.69473e-10	0.726522	2.48709e-09	NA	NA	0.857275	1.8462e-06	0.967362	1.21612e-07	0.962381	5.47061e-07	NA	NA
ZC3H7B	0.00012952	0.00680531	3.82737	Vagina	3.22138e-05	0.00522896	4.15722	Small_Intestine_Terminal_Ileum	3.22138e-05	0.00397049	-4.15722	NA	NA	NA	1	1	1	0	3	0.54662	5.63868	-0.349756	-6.26641	0.349756	5.9623	NA	NA	0.58464	1.7136e-08	0.726522	3.69473e-10	0.726522	2.48709e-09	NA	NA	0.857275	1.8462e-06	0.967362	1.21612e-07	0.963225	5.63666e-07	NA	NA
ZC3H7B	0.00012952	0.00680531	3.82737	Vagina	3.22138e-05	0.00522896	4.15722	Spleen	2.63096e-05	0.00347148	4.20326	NA	NA	NA	1	1	1	0	3	0.54662	5.63868	-0.349756	-6.26641	-0.113146	-5.76198	NA	NA	0.58464	1.7136e-08	0.726522	3.69473e-10	0.909915	8.31307e-09	NA	NA	0.857275	1.8462e-06	0.967362	1.21612e-07	0.985264	1.56536e-06	NA	NA
ZC3H7B	0.00012952	0.00680531	3.82737	Vagina	3.22138e-05	0.00522896	4.15722	Testis	3.22138e-05	0.00485285	-4.15722	NA	NA	NA	1	1	1	0	3	0.54662	5.63868	-0.349756	-6.26641	0.349756	5.9623	NA	NA	0.58464	1.7136e-08	0.726522	3.69473e-10	0.726522	2.48709e-09	NA	NA	0.857275	1.8462e-06	0.967362	1.21612e-07	0.964207	6.16786e-07	NA	NA
ZC3H7B	0.00012952	0.00680531	3.82737	Vagina	3.22138e-05	0.00522896	4.15722	smultixcan	2.63096e-05	0.00341861	2.52196	NA	NA	NA	1	1	1	0	3	0.54662	5.63868	-0.349756	-6.26641	-0.0678874	-3.45719	NA	NA	0.58464	1.7136e-08	0.726522	3.69473e-10	0.909915	8.31307e-09	NA	NA	0.857275	1.8462e-06	0.967362	1.21612e-07	0.987719	1.58406e-06	NA	NA
ZC3H7B	0.00012952	0.00680531	3.82737	smultixcan	6.96247e-05	0.00428133	-0.831909	Adipose_Subcutaneous	3.22138e-05	0.0039018	-4.15722	NA	NA	NA	1	1	1	0	3	0.54662	5.63868	-0.0496843	-0.499021	0.349756	5.9623	NA	NA	0.58464	1.7136e-08	0.398936	1.23135e-10	0.726522	2.48709e-09	NA	NA	0.857275	1.8462e-06	0.819793	1.91791e-08	0.96079	5.56717e-07	NA	NA
ZC3H7B	0.00012952	0.00680531	3.82737	smultixcan	6.96247e-05	0.00428133	-0.831909	Brain_Hippocampus	2.63096e-05	0.00491339	-4.20326	NA	NA	NA	1	1	1	0	3	0.54662	5.63868	-0.0496843	-0.499021	0.113146	5.76198	NA	NA	0.58464	1.7136e-08	0.398936	1.23135e-10	0.909915	8.31307e-09	NA	NA	0.857275	1.8462e-06	0.819793	1.91791e-08	0.992242	2.45432e-06	NA	NA
ZC3H7B	0.00012952	0.00680531	3.82737	smultixcan	6.96247e-05	0.00428133	-0.831909	Brain_Nucleus_accumbens_basal_ganglia	3.22138e-05	0.00478937	-4.15722	NA	NA	NA	1	1	1	0	3	0.54662	5.63868	-0.0496843	-0.499021	0.349756	5.9623	NA	NA	0.58464	1.7136e-08	0.398936	1.23135e-10	0.726522	2.48709e-09	NA	NA	0.857275	1.8462e-06	0.819793	1.91791e-08	0.959	6.01664e-07	NA	NA
ZC3H7B	0.00012952	0.00680531	3.82737	smultixcan	6.96247e-05	0.00428133	-0.831909	Brain_Putamen_basal_ganglia	3.22138e-05	0.00558268	4.15722	NA	NA	NA	1	1	1	0	3	0.54662	5.63868	-0.0496843	-0.499021	-0.349756	-5.9623	NA	NA	0.58464	1.7136e-08	0.398936	1.23135e-10	0.726522	2.48709e-09	NA	NA	0.857275	1.8462e-06	0.819793	1.91791e-08	0.956809	6.9141e-07	NA	NA
ZC3H7B	0.00012952	0.00680531	3.82737	smultixcan	6.96247e-05	0.00428133	-0.831909	Brain_Spinal_cord_cervical_c-1	3.22138e-05	0.00475352	4.15722	NA	NA	NA	1	1	1	0	3	0.54662	5.63868	-0.0496843	-0.499021	-0.349756	-5.9623	NA	NA	0.58464	1.7136e-08	0.398936	1.23135e-10	0.726522	2.48709e-09	NA	NA	0.857275	1.8462e-06	0.819793	1.91791e-08	0.958426	6.4001e-07	NA	NA
ZC3H7B	0.00012952	0.00680531	3.82737	smultixcan	6.96247e-05	0.00428133	-0.831909	Breast_Mammary_Tissue	3.22138e-05	0.00380049	-4.15722	NA	NA	NA	1	1	1	0	3	0.54662	5.63868	-0.0496843	-0.499021	0.349756	5.9623	NA	NA	0.58464	1.7136e-08	0.398936	1.23135e-10	0.726522	2.48709e-09	NA	NA	0.857275	1.8462e-06	0.819793	1.91791e-08	0.960781	5.51351e-07	NA	NA
ZC3H7B	0.00012952	0.00680531	3.82737	smultixcan	6.96247e-05	0.00428133	-0.831909	Cells_EBV-transformed_lymphocytes	3.22138e-05	0.00362044	-4.15722	NA	NA	NA	1	1	1	0	3	0.54662	5.63868	-0.0496843	-0.499021	0.349756	5.9623	NA	NA	0.58464	1.7136e-08	0.398936	1.23135e-10	0.726522	2.48709e-09	NA	NA	0.857275	1.8462e-06	0.819793	1.91791e-08	0.954019	4.82478e-07	NA	NA
ZC3H7B	0.00012952	0.00680531	3.82737	smultixcan	6.96247e-05	0.00428133	-0.831909	Colon_Transverse	2.63096e-05	0.00350795	4.20326	NA	NA	NA	1	1	1	0	3	0.54662	5.63868	-0.0496843	-0.499021	-0.113146	-5.76198	NA	NA	0.58464	1.7136e-08	0.398936	1.23135e-10	0.909915	8.31307e-09	NA	NA	0.857275	1.8462e-06	0.819793	1.91791e-08	0.988426	1.74156e-06	NA	NA
ZC3H7B	0.00012952	0.00680531	3.82737	smultixcan	6.96247e-05	0.00428133	-0.831909	Heart_Atrial_Appendage	2.63096e-05	0.0038259	4.20326	NA	NA	NA	1	1	1	0	3	0.54662	5.63868	-0.0496843	-0.499021	-0.113146	-5.76198	NA	NA	0.58464	1.7136e-08	0.398936	1.23135e-10	0.909915	8.31307e-09	NA	NA	0.857275	1.8462e-06	0.819793	1.91791e-08	0.989478	1.72611e-06	NA	NA
ZC3H7B	0.00012952	0.00680531	3.82737	smultixcan	6.96247e-05	0.00428133	-0.831909	Lung	2.63096e-05	0.00318913	4.20326	NA	NA	NA	1	1	1	0	3	0.54662	5.63868	-0.0496843	-0.499021	-0.113146	-5.76198	NA	NA	0.58464	1.7136e-08	0.398936	1.23135e-10	0.909915	8.31307e-09	NA	NA	0.857275	1.8462e-06	0.819793	1.91791e-08	0.98774	1.65613e-06	NA	NA
ZC3H7B	0.00012952	0.00680531	3.82737	smultixcan	6.96247e-05	0.00428133	-0.831909	Skin_Not_Sun_Exposed_Suprapubic	3.22138e-05	0.00391214	-4.15722	NA	NA	NA	1	1	1	0	3	0.54662	5.63868	-0.0496843	-0.499021	0.349756	5.9623	NA	NA	0.58464	1.7136e-08	0.398936	1.23135e-10	0.726522	2.48709e-09	NA	NA	0.857275	1.8462e-06	0.819793	1.91791e-08	0.962381	5.47061e-07	NA	NA
ZC3H7B	0.00012952	0.00680531	3.82737	smultixcan	6.96247e-05	0.00428133	-0.831909	Small_Intestine_Terminal_Ileum	3.22138e-05	0.00397049	-4.15722	NA	NA	NA	1	1	1	0	3	0.54662	5.63868	-0.0496843	-0.499021	0.349756	5.9623	NA	NA	0.58464	1.7136e-08	0.398936	1.23135e-10	0.726522	2.48709e-09	NA	NA	0.857275	1.8462e-06	0.819793	1.91791e-08	0.963225	5.63666e-07	NA	NA
ZC3H7B	0.00012952	0.00680531	3.82737	smultixcan	6.96247e-05	0.00428133	-0.831909	Spleen	2.63096e-05	0.00347148	4.20326	NA	NA	NA	1	1	1	0	3	0.54662	5.63868	-0.0496843	-0.499021	-0.113146	-5.76198	NA	NA	0.58464	1.7136e-08	0.398936	1.23135e-10	0.909915	8.31307e-09	NA	NA	0.857275	1.8462e-06	0.819793	1.91791e-08	0.985264	1.56536e-06	NA	NA
ZC3H7B	0.00012952	0.00680531	3.82737	smultixcan	6.96247e-05	0.00428133	-0.831909	Testis	3.22138e-05	0.00485285	-4.15722	NA	NA	NA	1	1	1	0	3	0.54662	5.63868	-0.0496843	-0.499021	0.349756	5.9623	NA	NA	0.58464	1.7136e-08	0.398936	1.23135e-10	0.726522	2.48709e-09	NA	NA	0.857275	1.8462e-06	0.819793	1.91791e-08	0.964207	6.16786e-07	NA	NA
ZC3H7B	0.00012952	0.00680531	3.82737	smultixcan	6.96247e-05	0.00428133	-0.831909	smultixcan	2.63096e-05	0.00341861	2.52196	NA	NA	NA	1	1	1	0	3	0.54662	5.63868	-0.0496843	-0.499021	-0.0678874	-3.45719	NA	NA	0.58464	1.7136e-08	0.398936	1.23135e-10	0.909915	8.31307e-09	NA	NA	0.857275	1.8462e-06	0.819793	1.91791e-08	0.987719	1.58406e-06	NA	NA
TDRD10	0.0001313	0.00685861	-3.82401	Adipose_Subcutaneous	1.78011e-05	0.00280802	-4.29082	Adipose_Subcutaneous	1.3364e-05	0.0021241	4.35406	NA	NA	NA	1	1	1	0	3	1.55063	3.47145	-2.13773	3.86412	2.22447	-3.86795	NA	NA	0.12099	0.00051765	0.032539	0.00011149	0.0261168	0.000109754	NA	NA	0.654255	0.00938824	0.57773	0.00616113	0.511971	0.00517748	NA	NA
TDRD10	0.0001313	0.00685861	-3.82401	Adipose_Subcutaneous	1.78011e-05	0.00280802	-4.29082	Adrenal_Gland	1.33471e-05	0.00187669	4.35434	NA	NA	NA	1	1	1	0	3	1.55063	3.47145	-2.13773	3.86412	2.22452	-3.86827	NA	NA	0.12099	0.00051765	0.032539	0.00011149	0.0261135	0.000109609	NA	NA	0.654255	0.00938824	0.57773	0.00616113	0.52824	0.0049552	NA	NA
TDRD10	0.0001313	0.00685861	-3.82401	Adipose_Subcutaneous	1.78011e-05	0.00280802	-4.29082	Artery_Aorta	1.33317e-05	0.00200446	4.35459	NA	NA	NA	1	1	1	0	3	1.55063	3.47145	-2.13773	3.86412	2.22458	-3.86855	NA	NA	0.12099	0.00051765	0.032539	0.00011149	0.0261095	0.000109484	NA	NA	0.654255	0.00938824	0.57773	0.00616113	0.51359	0.00506683	NA	NA
TDRD10	0.0001313	0.00685861	-3.82401	Adipose_Subcutaneous	1.78011e-05	0.00280802	-4.29082	Brain_Amygdala	1.33487e-05	0.00336593	4.35431	NA	NA	NA	1	1	1	0	3	1.55063	3.47145	-2.13773	3.86412	2.22453	-3.86823	NA	NA	0.12099	0.00051765	0.032539	0.00011149	0.0261128	0.000109629	NA	NA	0.654255	0.00938824	0.57773	0.00616113	0.548884	0.00649085	NA	NA
TDRD10	0.0001313	0.00685861	-3.82401	Adipose_Subcutaneous	1.78011e-05	0.00280802	-4.29082	Brain_Cortex	1.33312e-05	0.00207441	4.3546	NA	NA	NA	1	1	1	0	3	1.55063	3.47145	-2.13773	3.86412	2.22461	-3.86854	NA	NA	0.12099	0.00051765	0.032539	0.00011149	0.0261078	0.000109488	NA	NA	0.654255	0.00938824	0.57773	0.00616113	0.525507	0.0053764	NA	NA
TDRD10	0.0001313	0.00685861	-3.82401	Adipose_Subcutaneous	1.78011e-05	0.00280802	-4.29082	Brain_Substantia_nigra	1.33487e-05	0.00258	4.35431	NA	NA	NA	1	1	1	0	3	1.55063	3.47145	-2.13773	3.86412	2.22453	-3.86823	NA	NA	0.12099	0.00051765	0.032539	0.00011149	0.0261128	0.000109629	NA	NA	0.654255	0.00938824	0.57773	0.00616113	0.53714	0.00686844	NA	NA
TDRD10	0.0001313	0.00685861	-3.82401	Adipose_Subcutaneous	1.78011e-05	0.00280802	-4.29082	Breast_Mammary_Tissue	1.33154e-05	0.00194078	4.35486	NA	NA	NA	1	1	1	0	3	1.55063	3.47145	-2.13773	3.86412	2.22459	-3.86889	NA	NA	0.12099	0.00051765	0.032539	0.00011149	0.0261086	0.000109332	NA	NA	0.654255	0.00938824	0.57773	0.00616113	0.500343	0.00505395	NA	NA
TDRD10	0.0001313	0.00685861	-3.82401	Adipose_Subcutaneous	1.78011e-05	0.00280802	-4.29082	Esophagus_Gastroesophageal_Junction	3.6183e-05	0.00410056	-4.13059	NA	NA	NA	1	1	1	0	3	1.55063	3.47145	-2.13773	3.86412	-1.78421	4.00012	NA	NA	0.12099	0.00051765	0.032539	0.00011149	0.074389	6.33092e-05	NA	NA	0.654255	0.00938824	0.57773	0.00616113	0.65698	0.00338218	NA	NA
TDRD10	0.0001313	0.00685861	-3.82401	Adipose_Subcutaneous	1.78011e-05	0.00280802	-4.29082	Heart_Atrial_Appendage	1.33487e-05	0.00229297	4.35431	NA	NA	NA	1	1	1	0	3	1.55063	3.47145	-2.13773	3.86412	2.22453	-3.86823	NA	NA	0.12099	0.00051765	0.032539	0.00011149	0.0261128	0.000109629	NA	NA	0.654255	0.00938824	0.57773	0.00616113	0.501888	0.00553047	NA	NA
TDRD10	0.0001313	0.00685861	-3.82401	Adipose_Subcutaneous	1.78011e-05	0.00280802	-4.29082	Kidney_Cortex	1.33487e-05	0.00263754	4.35431	NA	NA	NA	1	1	1	0	3	1.55063	3.47145	-2.13773	3.86412	2.22453	-3.86823	NA	NA	0.12099	0.00051765	0.032539	0.00011149	0.0261128	0.000109629	NA	NA	0.654255	0.00938824	0.57773	0.00616113	0.522682	0.00634614	NA	NA
TDRD10	0.0001313	0.00685861	-3.82401	Adipose_Subcutaneous	1.78011e-05	0.00280802	-4.29082	Minor_Salivary_Gland	1.33487e-05	0.00212813	4.35431	NA	NA	NA	1	1	1	0	3	1.55063	3.47145	-2.13773	3.86412	2.22453	-3.86823	NA	NA	0.12099	0.00051765	0.032539	0.00011149	0.0261128	0.000109629	NA	NA	0.654255	0.00938824	0.57773	0.00616113	0.502073	0.00526398	NA	NA
TDRD10	0.0001313	0.00685861	-3.82401	Adipose_Subcutaneous	1.78011e-05	0.00280802	-4.29082	Ovary	1.33506e-05	0.00202006	4.35428	NA	NA	NA	1	1	1	0	3	1.55063	3.47145	-2.13773	3.86412	2.22454	-3.86818	NA	NA	0.12099	0.00051765	0.032539	0.00011149	0.0261123	0.00010965	NA	NA	0.654255	0.00938824	0.57773	0.00616113	0.509768	0.0049817	NA	NA
TDRD10	0.0001313	0.00685861	-3.82401	Adipose_Subcutaneous	1.78011e-05	0.00280802	-4.29082	Skin_Not_Sun_Exposed_Suprapubic	1.34161e-05	0.0021085	4.35321	NA	NA	NA	1	1	1	0	3	1.55063	3.47145	-2.13773	3.86412	2.22428	-3.867	NA	NA	0.12099	0.00051765	0.032539	0.00011149	0.0261299	0.000110183	NA	NA	0.654255	0.00938824	0.57773	0.00616113	0.513103	0.00526265	NA	NA
TDRD10	0.0001313	0.00685861	-3.82401	Adipose_Subcutaneous	1.78011e-05	0.00280802	-4.29082	Small_Intestine_Terminal_Ileum	1.34536e-05	0.00216714	4.35259	NA	NA	NA	1	1	1	0	3	1.55063	3.47145	-2.13773	3.86412	2.21962	-3.86995	NA	NA	0.12099	0.00051765	0.032539	0.00011149	0.0264446	0.000108858	NA	NA	0.654255	0.00938824	0.57773	0.00616113	0.523798	0.00506943	NA	NA
TDRD10	0.0001313	0.00685861	-3.82401	Adipose_Subcutaneous	1.78011e-05	0.00280802	-4.29082	Testis	1.33837e-05	0.00246334	4.35374	NA	NA	NA	1	1	1	0	3	1.55063	3.47145	-2.13773	3.86412	2.22448	-3.86752	NA	NA	0.12099	0.00051765	0.032539	0.00011149	0.026116	0.000109947	NA	NA	0.654255	0.00938824	0.57773	0.00616113	0.548261	0.00575129	NA	NA
TDRD10	0.0001313	0.00685861	-3.82401	Adipose_Subcutaneous	1.78011e-05	0.00280802	-4.29082	Thyroid	1.33544e-05	0.00189082	4.35422	NA	NA	NA	1	1	1	0	3	1.55063	3.47145	-2.13773	3.86412	2.22452	-3.86811	NA	NA	0.12099	0.00051765	0.032539	0.00011149	0.0261134	0.000109681	NA	NA	0.654255	0.00938824	0.57773	0.00616113	0.49685	0.00492786	NA	NA
TDRD10	0.0001313	0.00685861	-3.82401	Adipose_Subcutaneous	1.78011e-05	0.00280802	-4.29082	Uterus	1.33446e-05	0.00211856	4.35438	NA	NA	NA	1	1	1	0	3	1.55063	3.47145	-2.13773	3.86412	2.22453	-3.86832	NA	NA	0.12099	0.00051765	0.032539	0.00011149	0.0261131	0.000109589	NA	NA	0.654255	0.00938824	0.57773	0.00616113	0.518784	0.00506723	NA	NA
TDRD10	0.0001313	0.00685861	-3.82401	Adipose_Subcutaneous	1.78011e-05	0.00280802	-4.29082	Vagina	1.3259e-05	0.0021811	4.35579	NA	NA	NA	1	1	1	0	3	1.55063	3.47145	-2.13773	3.86412	2.22452	-3.87016	NA	NA	0.12099	0.00051765	0.032539	0.00011149	0.0261138	0.000108764	NA	NA	0.654255	0.00938824	0.57773	0.00616113	0.508184	0.00542692	NA	NA
TDRD10	0.0001313	0.00685861	-3.82401	Adipose_Subcutaneous	1.78011e-05	0.00280802	-4.29082	smultixcan	1.65432e-05	0.00242482	4.30707	NA	NA	NA	1	1	1	0	3	1.55063	3.47145	-2.13773	3.86412	2.1763	-3.84954	NA	NA	0.12099	0.00051765	0.032539	0.00011149	0.0295328	0.000118339	NA	NA	0.654255	0.00938824	0.57773	0.00616113	0.52363	0.00524653	NA	NA
TDRD10	0.0001313	0.00685861	-3.82401	Adrenal_Gland	1.78011e-05	0.0030722	-4.29082	Adipose_Subcutaneous	1.3364e-05	0.0021241	4.35406	NA	NA	NA	1	1	1	0	3	1.55063	3.47145	-2.13773	3.86412	2.22447	-3.86795	NA	NA	0.12099	0.00051765	0.032539	0.00011149	0.0261168	0.000109754	NA	NA	0.654255	0.00938824	0.571691	0.00617548	0.511971	0.00517748	NA	NA
TDRD10	0.0001313	0.00685861	-3.82401	Adrenal_Gland	1.78011e-05	0.0030722	-4.29082	Adrenal_Gland	1.33471e-05	0.00187669	4.35434	NA	NA	NA	1	1	1	0	3	1.55063	3.47145	-2.13773	3.86412	2.22452	-3.86827	NA	NA	0.12099	0.00051765	0.032539	0.00011149	0.0261135	0.000109609	NA	NA	0.654255	0.00938824	0.571691	0.00617548	0.52824	0.0049552	NA	NA
TDRD10	0.0001313	0.00685861	-3.82401	Adrenal_Gland	1.78011e-05	0.0030722	-4.29082	Artery_Aorta	1.33317e-05	0.00200446	4.35459	NA	NA	NA	1	1	1	0	3	1.55063	3.47145	-2.13773	3.86412	2.22458	-3.86855	NA	NA	0.12099	0.00051765	0.032539	0.00011149	0.0261095	0.000109484	NA	NA	0.654255	0.00938824	0.571691	0.00617548	0.51359	0.00506683	NA	NA
TDRD10	0.0001313	0.00685861	-3.82401	Adrenal_Gland	1.78011e-05	0.0030722	-4.29082	Brain_Amygdala	1.33487e-05	0.00336593	4.35431	NA	NA	NA	1	1	1	0	3	1.55063	3.47145	-2.13773	3.86412	2.22453	-3.86823	NA	NA	0.12099	0.00051765	0.032539	0.00011149	0.0261128	0.000109629	NA	NA	0.654255	0.00938824	0.571691	0.00617548	0.548884	0.00649085	NA	NA
TDRD10	0.0001313	0.00685861	-3.82401	Adrenal_Gland	1.78011e-05	0.0030722	-4.29082	Brain_Cortex	1.33312e-05	0.00207441	4.3546	NA	NA	NA	1	1	1	0	3	1.55063	3.47145	-2.13773	3.86412	2.22461	-3.86854	NA	NA	0.12099	0.00051765	0.032539	0.00011149	0.0261078	0.000109488	NA	NA	0.654255	0.00938824	0.571691	0.00617548	0.525507	0.0053764	NA	NA
TDRD10	0.0001313	0.00685861	-3.82401	Adrenal_Gland	1.78011e-05	0.0030722	-4.29082	Brain_Substantia_nigra	1.33487e-05	0.00258	4.35431	NA	NA	NA	1	1	1	0	3	1.55063	3.47145	-2.13773	3.86412	2.22453	-3.86823	NA	NA	0.12099	0.00051765	0.032539	0.00011149	0.0261128	0.000109629	NA	NA	0.654255	0.00938824	0.571691	0.00617548	0.53714	0.00686844	NA	NA
TDRD10	0.0001313	0.00685861	-3.82401	Adrenal_Gland	1.78011e-05	0.0030722	-4.29082	Breast_Mammary_Tissue	1.33154e-05	0.00194078	4.35486	NA	NA	NA	1	1	1	0	3	1.55063	3.47145	-2.13773	3.86412	2.22459	-3.86889	NA	NA	0.12099	0.00051765	0.032539	0.00011149	0.0261086	0.000109332	NA	NA	0.654255	0.00938824	0.571691	0.00617548	0.500343	0.00505395	NA	NA
TDRD10	0.0001313	0.00685861	-3.82401	Adrenal_Gland	1.78011e-05	0.0030722	-4.29082	Esophagus_Gastroesophageal_Junction	3.6183e-05	0.00410056	-4.13059	NA	NA	NA	1	1	1	0	3	1.55063	3.47145	-2.13773	3.86412	-1.78421	4.00012	NA	NA	0.12099	0.00051765	0.032539	0.00011149	0.074389	6.33092e-05	NA	NA	0.654255	0.00938824	0.571691	0.00617548	0.65698	0.00338218	NA	NA
TDRD10	0.0001313	0.00685861	-3.82401	Adrenal_Gland	1.78011e-05	0.0030722	-4.29082	Heart_Atrial_Appendage	1.33487e-05	0.00229297	4.35431	NA	NA	NA	1	1	1	0	3	1.55063	3.47145	-2.13773	3.86412	2.22453	-3.86823	NA	NA	0.12099	0.00051765	0.032539	0.00011149	0.0261128	0.000109629	NA	NA	0.654255	0.00938824	0.571691	0.00617548	0.501888	0.00553047	NA	NA
TDRD10	0.0001313	0.00685861	-3.82401	Adrenal_Gland	1.78011e-05	0.0030722	-4.29082	Kidney_Cortex	1.33487e-05	0.00263754	4.35431	NA	NA	NA	1	1	1	0	3	1.55063	3.47145	-2.13773	3.86412	2.22453	-3.86823	NA	NA	0.12099	0.00051765	0.032539	0.00011149	0.0261128	0.000109629	NA	NA	0.654255	0.00938824	0.571691	0.00617548	0.522682	0.00634614	NA	NA
TDRD10	0.0001313	0.00685861	-3.82401	Adrenal_Gland	1.78011e-05	0.0030722	-4.29082	Minor_Salivary_Gland	1.33487e-05	0.00212813	4.35431	NA	NA	NA	1	1	1	0	3	1.55063	3.47145	-2.13773	3.86412	2.22453	-3.86823	NA	NA	0.12099	0.00051765	0.032539	0.00011149	0.0261128	0.000109629	NA	NA	0.654255	0.00938824	0.571691	0.00617548	0.502073	0.00526398	NA	NA
TDRD10	0.0001313	0.00685861	-3.82401	Adrenal_Gland	1.78011e-05	0.0030722	-4.29082	Ovary	1.33506e-05	0.00202006	4.35428	NA	NA	NA	1	1	1	0	3	1.55063	3.47145	-2.13773	3.86412	2.22454	-3.86818	NA	NA	0.12099	0.00051765	0.032539	0.00011149	0.0261123	0.00010965	NA	NA	0.654255	0.00938824	0.571691	0.00617548	0.509768	0.0049817	NA	NA
TDRD10	0.0001313	0.00685861	-3.82401	Adrenal_Gland	1.78011e-05	0.0030722	-4.29082	Skin_Not_Sun_Exposed_Suprapubic	1.34161e-05	0.0021085	4.35321	NA	NA	NA	1	1	1	0	3	1.55063	3.47145	-2.13773	3.86412	2.22428	-3.867	NA	NA	0.12099	0.00051765	0.032539	0.00011149	0.0261299	0.000110183	NA	NA	0.654255	0.00938824	0.571691	0.00617548	0.513103	0.00526265	NA	NA
TDRD10	0.0001313	0.00685861	-3.82401	Adrenal_Gland	1.78011e-05	0.0030722	-4.29082	Small_Intestine_Terminal_Ileum	1.34536e-05	0.00216714	4.35259	NA	NA	NA	1	1	1	0	3	1.55063	3.47145	-2.13773	3.86412	2.21962	-3.86995	NA	NA	0.12099	0.00051765	0.032539	0.00011149	0.0264446	0.000108858	NA	NA	0.654255	0.00938824	0.571691	0.00617548	0.523798	0.00506943	NA	NA
TDRD10	0.0001313	0.00685861	-3.82401	Adrenal_Gland	1.78011e-05	0.0030722	-4.29082	Testis	1.33837e-05	0.00246334	4.35374	NA	NA	NA	1	1	1	0	3	1.55063	3.47145	-2.13773	3.86412	2.22448	-3.86752	NA	NA	0.12099	0.00051765	0.032539	0.00011149	0.026116	0.000109947	NA	NA	0.654255	0.00938824	0.571691	0.00617548	0.548261	0.00575129	NA	NA
TDRD10	0.0001313	0.00685861	-3.82401	Adrenal_Gland	1.78011e-05	0.0030722	-4.29082	Thyroid	1.33544e-05	0.00189082	4.35422	NA	NA	NA	1	1	1	0	3	1.55063	3.47145	-2.13773	3.86412	2.22452	-3.86811	NA	NA	0.12099	0.00051765	0.032539	0.00011149	0.0261134	0.000109681	NA	NA	0.654255	0.00938824	0.571691	0.00617548	0.49685	0.00492786	NA	NA
TDRD10	0.0001313	0.00685861	-3.82401	Adrenal_Gland	1.78011e-05	0.0030722	-4.29082	Uterus	1.33446e-05	0.00211856	4.35438	NA	NA	NA	1	1	1	0	3	1.55063	3.47145	-2.13773	3.86412	2.22453	-3.86832	NA	NA	0.12099	0.00051765	0.032539	0.00011149	0.0261131	0.000109589	NA	NA	0.654255	0.00938824	0.571691	0.00617548	0.518784	0.00506723	NA	NA
TDRD10	0.0001313	0.00685861	-3.82401	Adrenal_Gland	1.78011e-05	0.0030722	-4.29082	Vagina	1.3259e-05	0.0021811	4.35579	NA	NA	NA	1	1	1	0	3	1.55063	3.47145	-2.13773	3.86412	2.22452	-3.87016	NA	NA	0.12099	0.00051765	0.032539	0.00011149	0.0261138	0.000108764	NA	NA	0.654255	0.00938824	0.571691	0.00617548	0.508184	0.00542692	NA	NA
TDRD10	0.0001313	0.00685861	-3.82401	Adrenal_Gland	1.78011e-05	0.0030722	-4.29082	smultixcan	1.65432e-05	0.00242482	4.30707	NA	NA	NA	1	1	1	0	3	1.55063	3.47145	-2.13773	3.86412	2.1763	-3.84954	NA	NA	0.12099	0.00051765	0.032539	0.00011149	0.0295328	0.000118339	NA	NA	0.654255	0.00938824	0.571691	0.00617548	0.52363	0.00524653	NA	NA
TDRD10	0.0001313	0.00685861	-3.82401	Brain_Amygdala	1.75779e-05	0.00373741	-4.29363	Adipose_Subcutaneous	1.3364e-05	0.0021241	4.35406	NA	NA	NA	1	1	1	0	3	1.55063	3.47145	-2.148	3.85819	2.22447	-3.86795	NA	NA	0.12099	0.00051765	0.0317141	0.000114231	0.0261168	0.000109754	NA	NA	0.654255	0.00938824	0.5839	0.00687418	0.511971	0.00517748	NA	NA
TDRD10	0.0001313	0.00685861	-3.82401	Brain_Amygdala	1.75779e-05	0.00373741	-4.29363	Adrenal_Gland	1.33471e-05	0.00187669	4.35434	NA	NA	NA	1	1	1	0	3	1.55063	3.47145	-2.148	3.85819	2.22452	-3.86827	NA	NA	0.12099	0.00051765	0.0317141	0.000114231	0.0261135	0.000109609	NA	NA	0.654255	0.00938824	0.5839	0.00687418	0.52824	0.0049552	NA	NA
TDRD10	0.0001313	0.00685861	-3.82401	Brain_Amygdala	1.75779e-05	0.00373741	-4.29363	Artery_Aorta	1.33317e-05	0.00200446	4.35459	NA	NA	NA	1	1	1	0	3	1.55063	3.47145	-2.148	3.85819	2.22458	-3.86855	NA	NA	0.12099	0.00051765	0.0317141	0.000114231	0.0261095	0.000109484	NA	NA	0.654255	0.00938824	0.5839	0.00687418	0.51359	0.00506683	NA	NA
TDRD10	0.0001313	0.00685861	-3.82401	Brain_Amygdala	1.75779e-05	0.00373741	-4.29363	Brain_Amygdala	1.33487e-05	0.00336593	4.35431	NA	NA	NA	1	1	1	0	3	1.55063	3.47145	-2.148	3.85819	2.22453	-3.86823	NA	NA	0.12099	0.00051765	0.0317141	0.000114231	0.0261128	0.000109629	NA	NA	0.654255	0.00938824	0.5839	0.00687418	0.548884	0.00649085	NA	NA
TDRD10	0.0001313	0.00685861	-3.82401	Brain_Amygdala	1.75779e-05	0.00373741	-4.29363	Brain_Cortex	1.33312e-05	0.00207441	4.3546	NA	NA	NA	1	1	1	0	3	1.55063	3.47145	-2.148	3.85819	2.22461	-3.86854	NA	NA	0.12099	0.00051765	0.0317141	0.000114231	0.0261078	0.000109488	NA	NA	0.654255	0.00938824	0.5839	0.00687418	0.525507	0.0053764	NA	NA
TDRD10	0.0001313	0.00685861	-3.82401	Brain_Amygdala	1.75779e-05	0.00373741	-4.29363	Brain_Substantia_nigra	1.33487e-05	0.00258	4.35431	NA	NA	NA	1	1	1	0	3	1.55063	3.47145	-2.148	3.85819	2.22453	-3.86823	NA	NA	0.12099	0.00051765	0.0317141	0.000114231	0.0261128	0.000109629	NA	NA	0.654255	0.00938824	0.5839	0.00687418	0.53714	0.00686844	NA	NA
TDRD10	0.0001313	0.00685861	-3.82401	Brain_Amygdala	1.75779e-05	0.00373741	-4.29363	Breast_Mammary_Tissue	1.33154e-05	0.00194078	4.35486	NA	NA	NA	1	1	1	0	3	1.55063	3.47145	-2.148	3.85819	2.22459	-3.86889	NA	NA	0.12099	0.00051765	0.0317141	0.000114231	0.0261086	0.000109332	NA	NA	0.654255	0.00938824	0.5839	0.00687418	0.500343	0.00505395	NA	NA
TDRD10	0.0001313	0.00685861	-3.82401	Brain_Amygdala	1.75779e-05	0.00373741	-4.29363	Esophagus_Gastroesophageal_Junction	3.6183e-05	0.00410056	-4.13059	NA	NA	NA	1	1	1	0	3	1.55063	3.47145	-2.148	3.85819	-1.78421	4.00012	NA	NA	0.12099	0.00051765	0.0317141	0.000114231	0.074389	6.33092e-05	NA	NA	0.654255	0.00938824	0.5839	0.00687418	0.65698	0.00338218	NA	NA
TDRD10	0.0001313	0.00685861	-3.82401	Brain_Amygdala	1.75779e-05	0.00373741	-4.29363	Heart_Atrial_Appendage	1.33487e-05	0.00229297	4.35431	NA	NA	NA	1	1	1	0	3	1.55063	3.47145	-2.148	3.85819	2.22453	-3.86823	NA	NA	0.12099	0.00051765	0.0317141	0.000114231	0.0261128	0.000109629	NA	NA	0.654255	0.00938824	0.5839	0.00687418	0.501888	0.00553047	NA	NA
TDRD10	0.0001313	0.00685861	-3.82401	Brain_Amygdala	1.75779e-05	0.00373741	-4.29363	Kidney_Cortex	1.33487e-05	0.00263754	4.35431	NA	NA	NA	1	1	1	0	3	1.55063	3.47145	-2.148	3.85819	2.22453	-3.86823	NA	NA	0.12099	0.00051765	0.0317141	0.000114231	0.0261128	0.000109629	NA	NA	0.654255	0.00938824	0.5839	0.00687418	0.522682	0.00634614	NA	NA
TDRD10	0.0001313	0.00685861	-3.82401	Brain_Amygdala	1.75779e-05	0.00373741	-4.29363	Minor_Salivary_Gland	1.33487e-05	0.00212813	4.35431	NA	NA	NA	1	1	1	0	3	1.55063	3.47145	-2.148	3.85819	2.22453	-3.86823	NA	NA	0.12099	0.00051765	0.0317141	0.000114231	0.0261128	0.000109629	NA	NA	0.654255	0.00938824	0.5839	0.00687418	0.502073	0.00526398	NA	NA
TDRD10	0.0001313	0.00685861	-3.82401	Brain_Amygdala	1.75779e-05	0.00373741	-4.29363	Ovary	1.33506e-05	0.00202006	4.35428	NA	NA	NA	1	1	1	0	3	1.55063	3.47145	-2.148	3.85819	2.22454	-3.86818	NA	NA	0.12099	0.00051765	0.0317141	0.000114231	0.0261123	0.00010965	NA	NA	0.654255	0.00938824	0.5839	0.00687418	0.509768	0.0049817	NA	NA
TDRD10	0.0001313	0.00685861	-3.82401	Brain_Amygdala	1.75779e-05	0.00373741	-4.29363	Skin_Not_Sun_Exposed_Suprapubic	1.34161e-05	0.0021085	4.35321	NA	NA	NA	1	1	1	0	3	1.55063	3.47145	-2.148	3.85819	2.22428	-3.867	NA	NA	0.12099	0.00051765	0.0317141	0.000114231	0.0261299	0.000110183	NA	NA	0.654255	0.00938824	0.5839	0.00687418	0.513103	0.00526265	NA	NA
TDRD10	0.0001313	0.00685861	-3.82401	Brain_Amygdala	1.75779e-05	0.00373741	-4.29363	Small_Intestine_Terminal_Ileum	1.34536e-05	0.00216714	4.35259	NA	NA	NA	1	1	1	0	3	1.55063	3.47145	-2.148	3.85819	2.21962	-3.86995	NA	NA	0.12099	0.00051765	0.0317141	0.000114231	0.0264446	0.000108858	NA	NA	0.654255	0.00938824	0.5839	0.00687418	0.523798	0.00506943	NA	NA
TDRD10	0.0001313	0.00685861	-3.82401	Brain_Amygdala	1.75779e-05	0.00373741	-4.29363	Testis	1.33837e-05	0.00246334	4.35374	NA	NA	NA	1	1	1	0	3	1.55063	3.47145	-2.148	3.85819	2.22448	-3.86752	NA	NA	0.12099	0.00051765	0.0317141	0.000114231	0.026116	0.000109947	NA	NA	0.654255	0.00938824	0.5839	0.00687418	0.548261	0.00575129	NA	NA
TDRD10	0.0001313	0.00685861	-3.82401	Brain_Amygdala	1.75779e-05	0.00373741	-4.29363	Thyroid	1.33544e-05	0.00189082	4.35422	NA	NA	NA	1	1	1	0	3	1.55063	3.47145	-2.148	3.85819	2.22452	-3.86811	NA	NA	0.12099	0.00051765	0.0317141	0.000114231	0.0261134	0.000109681	NA	NA	0.654255	0.00938824	0.5839	0.00687418	0.49685	0.00492786	NA	NA
TDRD10	0.0001313	0.00685861	-3.82401	Brain_Amygdala	1.75779e-05	0.00373741	-4.29363	Uterus	1.33446e-05	0.00211856	4.35438	NA	NA	NA	1	1	1	0	3	1.55063	3.47145	-2.148	3.85819	2.22453	-3.86832	NA	NA	0.12099	0.00051765	0.0317141	0.000114231	0.0261131	0.000109589	NA	NA	0.654255	0.00938824	0.5839	0.00687418	0.518784	0.00506723	NA	NA
TDRD10	0.0001313	0.00685861	-3.82401	Brain_Amygdala	1.75779e-05	0.00373741	-4.29363	Vagina	1.3259e-05	0.0021811	4.35579	NA	NA	NA	1	1	1	0	3	1.55063	3.47145	-2.148	3.85819	2.22452	-3.87016	NA	NA	0.12099	0.00051765	0.0317141	0.000114231	0.0261138	0.000108764	NA	NA	0.654255	0.00938824	0.5839	0.00687418	0.508184	0.00542692	NA	NA
TDRD10	0.0001313	0.00685861	-3.82401	Brain_Amygdala	1.75779e-05	0.00373741	-4.29363	smultixcan	1.65432e-05	0.00242482	4.30707	NA	NA	NA	1	1	1	0	3	1.55063	3.47145	-2.148	3.85819	2.1763	-3.84954	NA	NA	0.12099	0.00051765	0.0317141	0.000114231	0.0295328	0.000118339	NA	NA	0.654255	0.00938824	0.5839	0.00687418	0.52363	0.00524653	NA	NA
TDRD10	0.0001313	0.00685861	-3.82401	Brain_Cerebellum	1.75779e-05	0.00325482	-4.29363	Adipose_Subcutaneous	1.3364e-05	0.0021241	4.35406	NA	NA	NA	1	1	1	0	3	1.55063	3.47145	-2.148	3.85819	2.22447	-3.86795	NA	NA	0.12099	0.00051765	0.0317141	0.000114231	0.0261168	0.000109754	NA	NA	0.654255	0.00938824	0.596279	0.00614808	0.511971	0.00517748	NA	NA
TDRD10	0.0001313	0.00685861	-3.82401	Brain_Cerebellum	1.75779e-05	0.00325482	-4.29363	Adrenal_Gland	1.33471e-05	0.00187669	4.35434	NA	NA	NA	1	1	1	0	3	1.55063	3.47145	-2.148	3.85819	2.22452	-3.86827	NA	NA	0.12099	0.00051765	0.0317141	0.000114231	0.0261135	0.000109609	NA	NA	0.654255	0.00938824	0.596279	0.00614808	0.52824	0.0049552	NA	NA
TDRD10	0.0001313	0.00685861	-3.82401	Brain_Cerebellum	1.75779e-05	0.00325482	-4.29363	Artery_Aorta	1.33317e-05	0.00200446	4.35459	NA	NA	NA	1	1	1	0	3	1.55063	3.47145	-2.148	3.85819	2.22458	-3.86855	NA	NA	0.12099	0.00051765	0.0317141	0.000114231	0.0261095	0.000109484	NA	NA	0.654255	0.00938824	0.596279	0.00614808	0.51359	0.00506683	NA	NA
TDRD10	0.0001313	0.00685861	-3.82401	Brain_Cerebellum	1.75779e-05	0.00325482	-4.29363	Brain_Amygdala	1.33487e-05	0.00336593	4.35431	NA	NA	NA	1	1	1	0	3	1.55063	3.47145	-2.148	3.85819	2.22453	-3.86823	NA	NA	0.12099	0.00051765	0.0317141	0.000114231	0.0261128	0.000109629	NA	NA	0.654255	0.00938824	0.596279	0.00614808	0.548884	0.00649085	NA	NA
TDRD10	0.0001313	0.00685861	-3.82401	Brain_Cerebellum	1.75779e-05	0.00325482	-4.29363	Brain_Cortex	1.33312e-05	0.00207441	4.3546	NA	NA	NA	1	1	1	0	3	1.55063	3.47145	-2.148	3.85819	2.22461	-3.86854	NA	NA	0.12099	0.00051765	0.0317141	0.000114231	0.0261078	0.000109488	NA	NA	0.654255	0.00938824	0.596279	0.00614808	0.525507	0.0053764	NA	NA
TDRD10	0.0001313	0.00685861	-3.82401	Brain_Cerebellum	1.75779e-05	0.00325482	-4.29363	Brain_Substantia_nigra	1.33487e-05	0.00258	4.35431	NA	NA	NA	1	1	1	0	3	1.55063	3.47145	-2.148	3.85819	2.22453	-3.86823	NA	NA	0.12099	0.00051765	0.0317141	0.000114231	0.0261128	0.000109629	NA	NA	0.654255	0.00938824	0.596279	0.00614808	0.53714	0.00686844	NA	NA
TDRD10	0.0001313	0.00685861	-3.82401	Brain_Cerebellum	1.75779e-05	0.00325482	-4.29363	Breast_Mammary_Tissue	1.33154e-05	0.00194078	4.35486	NA	NA	NA	1	1	1	0	3	1.55063	3.47145	-2.148	3.85819	2.22459	-3.86889	NA	NA	0.12099	0.00051765	0.0317141	0.000114231	0.0261086	0.000109332	NA	NA	0.654255	0.00938824	0.596279	0.00614808	0.500343	0.00505395	NA	NA
TDRD10	0.0001313	0.00685861	-3.82401	Brain_Cerebellum	1.75779e-05	0.00325482	-4.29363	Esophagus_Gastroesophageal_Junction	3.6183e-05	0.00410056	-4.13059	NA	NA	NA	1	1	1	0	3	1.55063	3.47145	-2.148	3.85819	-1.78421	4.00012	NA	NA	0.12099	0.00051765	0.0317141	0.000114231	0.074389	6.33092e-05	NA	NA	0.654255	0.00938824	0.596279	0.00614808	0.65698	0.00338218	NA	NA
TDRD10	0.0001313	0.00685861	-3.82401	Brain_Cerebellum	1.75779e-05	0.00325482	-4.29363	Heart_Atrial_Appendage	1.33487e-05	0.00229297	4.35431	NA	NA	NA	1	1	1	0	3	1.55063	3.47145	-2.148	3.85819	2.22453	-3.86823	NA	NA	0.12099	0.00051765	0.0317141	0.000114231	0.0261128	0.000109629	NA	NA	0.654255	0.00938824	0.596279	0.00614808	0.501888	0.00553047	NA	NA
TDRD10	0.0001313	0.00685861	-3.82401	Brain_Cerebellum	1.75779e-05	0.00325482	-4.29363	Kidney_Cortex	1.33487e-05	0.00263754	4.35431	NA	NA	NA	1	1	1	0	3	1.55063	3.47145	-2.148	3.85819	2.22453	-3.86823	NA	NA	0.12099	0.00051765	0.0317141	0.000114231	0.0261128	0.000109629	NA	NA	0.654255	0.00938824	0.596279	0.00614808	0.522682	0.00634614	NA	NA
TDRD10	0.0001313	0.00685861	-3.82401	Brain_Cerebellum	1.75779e-05	0.00325482	-4.29363	Minor_Salivary_Gland	1.33487e-05	0.00212813	4.35431	NA	NA	NA	1	1	1	0	3	1.55063	3.47145	-2.148	3.85819	2.22453	-3.86823	NA	NA	0.12099	0.00051765	0.0317141	0.000114231	0.0261128	0.000109629	NA	NA	0.654255	0.00938824	0.596279	0.00614808	0.502073	0.00526398	NA	NA
TDRD10	0.0001313	0.00685861	-3.82401	Brain_Cerebellum	1.75779e-05	0.00325482	-4.29363	Ovary	1.33506e-05	0.00202006	4.35428	NA	NA	NA	1	1	1	0	3	1.55063	3.47145	-2.148	3.85819	2.22454	-3.86818	NA	NA	0.12099	0.00051765	0.0317141	0.000114231	0.0261123	0.00010965	NA	NA	0.654255	0.00938824	0.596279	0.00614808	0.509768	0.0049817	NA	NA
TDRD10	0.0001313	0.00685861	-3.82401	Brain_Cerebellum	1.75779e-05	0.00325482	-4.29363	Skin_Not_Sun_Exposed_Suprapubic	1.34161e-05	0.0021085	4.35321	NA	NA	NA	1	1	1	0	3	1.55063	3.47145	-2.148	3.85819	2.22428	-3.867	NA	NA	0.12099	0.00051765	0.0317141	0.000114231	0.0261299	0.000110183	NA	NA	0.654255	0.00938824	0.596279	0.00614808	0.513103	0.00526265	NA	NA
TDRD10	0.0001313	0.00685861	-3.82401	Brain_Cerebellum	1.75779e-05	0.00325482	-4.29363	Small_Intestine_Terminal_Ileum	1.34536e-05	0.00216714	4.35259	NA	NA	NA	1	1	1	0	3	1.55063	3.47145	-2.148	3.85819	2.21962	-3.86995	NA	NA	0.12099	0.00051765	0.0317141	0.000114231	0.0264446	0.000108858	NA	NA	0.654255	0.00938824	0.596279	0.00614808	0.523798	0.00506943	NA	NA
TDRD10	0.0001313	0.00685861	-3.82401	Brain_Cerebellum	1.75779e-05	0.00325482	-4.29363	Testis	1.33837e-05	0.00246334	4.35374	NA	NA	NA	1	1	1	0	3	1.55063	3.47145	-2.148	3.85819	2.22448	-3.86752	NA	NA	0.12099	0.00051765	0.0317141	0.000114231	0.026116	0.000109947	NA	NA	0.654255	0.00938824	0.596279	0.00614808	0.548261	0.00575129	NA	NA
TDRD10	0.0001313	0.00685861	-3.82401	Brain_Cerebellum	1.75779e-05	0.00325482	-4.29363	Thyroid	1.33544e-05	0.00189082	4.35422	NA	NA	NA	1	1	1	0	3	1.55063	3.47145	-2.148	3.85819	2.22452	-3.86811	NA	NA	0.12099	0.00051765	0.0317141	0.000114231	0.0261134	0.000109681	NA	NA	0.654255	0.00938824	0.596279	0.00614808	0.49685	0.00492786	NA	NA
TDRD10	0.0001313	0.00685861	-3.82401	Brain_Cerebellum	1.75779e-05	0.00325482	-4.29363	Uterus	1.33446e-05	0.00211856	4.35438	NA	NA	NA	1	1	1	0	3	1.55063	3.47145	-2.148	3.85819	2.22453	-3.86832	NA	NA	0.12099	0.00051765	0.0317141	0.000114231	0.0261131	0.000109589	NA	NA	0.654255	0.00938824	0.596279	0.00614808	0.518784	0.00506723	NA	NA
TDRD10	0.0001313	0.00685861	-3.82401	Brain_Cerebellum	1.75779e-05	0.00325482	-4.29363	Vagina	1.3259e-05	0.0021811	4.35579	NA	NA	NA	1	1	1	0	3	1.55063	3.47145	-2.148	3.85819	2.22452	-3.87016	NA	NA	0.12099	0.00051765	0.0317141	0.000114231	0.0261138	0.000108764	NA	NA	0.654255	0.00938824	0.596279	0.00614808	0.508184	0.00542692	NA	NA
TDRD10	0.0001313	0.00685861	-3.82401	Brain_Cerebellum	1.75779e-05	0.00325482	-4.29363	smultixcan	1.65432e-05	0.00242482	4.30707	NA	NA	NA	1	1	1	0	3	1.55063	3.47145	-2.148	3.85819	2.1763	-3.84954	NA	NA	0.12099	0.00051765	0.0317141	0.000114231	0.0295328	0.000118339	NA	NA	0.654255	0.00938824	0.596279	0.00614808	0.52363	0.00524653	NA	NA
TDRD10	0.0001313	0.00685861	-3.82401	Brain_Spinal_cord_cervical_c-1	1.78011e-05	0.00281338	-4.29082	Adipose_Subcutaneous	1.3364e-05	0.0021241	4.35406	NA	NA	NA	1	1	1	0	3	1.55063	3.47145	-2.13773	3.86412	2.22447	-3.86795	NA	NA	0.12099	0.00051765	0.032539	0.00011149	0.0261168	0.000109754	NA	NA	0.654255	0.00938824	0.583011	0.00616051	0.511971	0.00517748	NA	NA
TDRD10	0.0001313	0.00685861	-3.82401	Brain_Spinal_cord_cervical_c-1	1.78011e-05	0.00281338	-4.29082	Adrenal_Gland	1.33471e-05	0.00187669	4.35434	NA	NA	NA	1	1	1	0	3	1.55063	3.47145	-2.13773	3.86412	2.22452	-3.86827	NA	NA	0.12099	0.00051765	0.032539	0.00011149	0.0261135	0.000109609	NA	NA	0.654255	0.00938824	0.583011	0.00616051	0.52824	0.0049552	NA	NA
TDRD10	0.0001313	0.00685861	-3.82401	Brain_Spinal_cord_cervical_c-1	1.78011e-05	0.00281338	-4.29082	Artery_Aorta	1.33317e-05	0.00200446	4.35459	NA	NA	NA	1	1	1	0	3	1.55063	3.47145	-2.13773	3.86412	2.22458	-3.86855	NA	NA	0.12099	0.00051765	0.032539	0.00011149	0.0261095	0.000109484	NA	NA	0.654255	0.00938824	0.583011	0.00616051	0.51359	0.00506683	NA	NA
TDRD10	0.0001313	0.00685861	-3.82401	Brain_Spinal_cord_cervical_c-1	1.78011e-05	0.00281338	-4.29082	Brain_Amygdala	1.33487e-05	0.00336593	4.35431	NA	NA	NA	1	1	1	0	3	1.55063	3.47145	-2.13773	3.86412	2.22453	-3.86823	NA	NA	0.12099	0.00051765	0.032539	0.00011149	0.0261128	0.000109629	NA	NA	0.654255	0.00938824	0.583011	0.00616051	0.548884	0.00649085	NA	NA
TDRD10	0.0001313	0.00685861	-3.82401	Brain_Spinal_cord_cervical_c-1	1.78011e-05	0.00281338	-4.29082	Brain_Cortex	1.33312e-05	0.00207441	4.3546	NA	NA	NA	1	1	1	0	3	1.55063	3.47145	-2.13773	3.86412	2.22461	-3.86854	NA	NA	0.12099	0.00051765	0.032539	0.00011149	0.0261078	0.000109488	NA	NA	0.654255	0.00938824	0.583011	0.00616051	0.525507	0.0053764	NA	NA
TDRD10	0.0001313	0.00685861	-3.82401	Brain_Spinal_cord_cervical_c-1	1.78011e-05	0.00281338	-4.29082	Brain_Substantia_nigra	1.33487e-05	0.00258	4.35431	NA	NA	NA	1	1	1	0	3	1.55063	3.47145	-2.13773	3.86412	2.22453	-3.86823	NA	NA	0.12099	0.00051765	0.032539	0.00011149	0.0261128	0.000109629	NA	NA	0.654255	0.00938824	0.583011	0.00616051	0.53714	0.00686844	NA	NA
TDRD10	0.0001313	0.00685861	-3.82401	Brain_Spinal_cord_cervical_c-1	1.78011e-05	0.00281338	-4.29082	Breast_Mammary_Tissue	1.33154e-05	0.00194078	4.35486	NA	NA	NA	1	1	1	0	3	1.55063	3.47145	-2.13773	3.86412	2.22459	-3.86889	NA	NA	0.12099	0.00051765	0.032539	0.00011149	0.0261086	0.000109332	NA	NA	0.654255	0.00938824	0.583011	0.00616051	0.500343	0.00505395	NA	NA
TDRD10	0.0001313	0.00685861	-3.82401	Brain_Spinal_cord_cervical_c-1	1.78011e-05	0.00281338	-4.29082	Esophagus_Gastroesophageal_Junction	3.6183e-05	0.00410056	-4.13059	NA	NA	NA	1	1	1	0	3	1.55063	3.47145	-2.13773	3.86412	-1.78421	4.00012	NA	NA	0.12099	0.00051765	0.032539	0.00011149	0.074389	6.33092e-05	NA	NA	0.654255	0.00938824	0.583011	0.00616051	0.65698	0.00338218	NA	NA
TDRD10	0.0001313	0.00685861	-3.82401	Brain_Spinal_cord_cervical_c-1	1.78011e-05	0.00281338	-4.29082	Heart_Atrial_Appendage	1.33487e-05	0.00229297	4.35431	NA	NA	NA	1	1	1	0	3	1.55063	3.47145	-2.13773	3.86412	2.22453	-3.86823	NA	NA	0.12099	0.00051765	0.032539	0.00011149	0.0261128	0.000109629	NA	NA	0.654255	0.00938824	0.583011	0.00616051	0.501888	0.00553047	NA	NA
TDRD10	0.0001313	0.00685861	-3.82401	Brain_Spinal_cord_cervical_c-1	1.78011e-05	0.00281338	-4.29082	Kidney_Cortex	1.33487e-05	0.00263754	4.35431	NA	NA	NA	1	1	1	0	3	1.55063	3.47145	-2.13773	3.86412	2.22453	-3.86823	NA	NA	0.12099	0.00051765	0.032539	0.00011149	0.0261128	0.000109629	NA	NA	0.654255	0.00938824	0.583011	0.00616051	0.522682	0.00634614	NA	NA
TDRD10	0.0001313	0.00685861	-3.82401	Brain_Spinal_cord_cervical_c-1	1.78011e-05	0.00281338	-4.29082	Minor_Salivary_Gland	1.33487e-05	0.00212813	4.35431	NA	NA	NA	1	1	1	0	3	1.55063	3.47145	-2.13773	3.86412	2.22453	-3.86823	NA	NA	0.12099	0.00051765	0.032539	0.00011149	0.0261128	0.000109629	NA	NA	0.654255	0.00938824	0.583011	0.00616051	0.502073	0.00526398	NA	NA
TDRD10	0.0001313	0.00685861	-3.82401	Brain_Spinal_cord_cervical_c-1	1.78011e-05	0.00281338	-4.29082	Ovary	1.33506e-05	0.00202006	4.35428	NA	NA	NA	1	1	1	0	3	1.55063	3.47145	-2.13773	3.86412	2.22454	-3.86818	NA	NA	0.12099	0.00051765	0.032539	0.00011149	0.0261123	0.00010965	NA	NA	0.654255	0.00938824	0.583011	0.00616051	0.509768	0.0049817	NA	NA
TDRD10	0.0001313	0.00685861	-3.82401	Brain_Spinal_cord_cervical_c-1	1.78011e-05	0.00281338	-4.29082	Skin_Not_Sun_Exposed_Suprapubic	1.34161e-05	0.0021085	4.35321	NA	NA	NA	1	1	1	0	3	1.55063	3.47145	-2.13773	3.86412	2.22428	-3.867	NA	NA	0.12099	0.00051765	0.032539	0.00011149	0.0261299	0.000110183	NA	NA	0.654255	0.00938824	0.583011	0.00616051	0.513103	0.00526265	NA	NA
TDRD10	0.0001313	0.00685861	-3.82401	Brain_Spinal_cord_cervical_c-1	1.78011e-05	0.00281338	-4.29082	Small_Intestine_Terminal_Ileum	1.34536e-05	0.00216714	4.35259	NA	NA	NA	1	1	1	0	3	1.55063	3.47145	-2.13773	3.86412	2.21962	-3.86995	NA	NA	0.12099	0.00051765	0.032539	0.00011149	0.0264446	0.000108858	NA	NA	0.654255	0.00938824	0.583011	0.00616051	0.523798	0.00506943	NA	NA
TDRD10	0.0001313	0.00685861	-3.82401	Brain_Spinal_cord_cervical_c-1	1.78011e-05	0.00281338	-4.29082	Testis	1.33837e-05	0.00246334	4.35374	NA	NA	NA	1	1	1	0	3	1.55063	3.47145	-2.13773	3.86412	2.22448	-3.86752	NA	NA	0.12099	0.00051765	0.032539	0.00011149	0.026116	0.000109947	NA	NA	0.654255	0.00938824	0.583011	0.00616051	0.548261	0.00575129	NA	NA
TDRD10	0.0001313	0.00685861	-3.82401	Brain_Spinal_cord_cervical_c-1	1.78011e-05	0.00281338	-4.29082	Thyroid	1.33544e-05	0.00189082	4.35422	NA	NA	NA	1	1	1	0	3	1.55063	3.47145	-2.13773	3.86412	2.22452	-3.86811	NA	NA	0.12099	0.00051765	0.032539	0.00011149	0.0261134	0.000109681	NA	NA	0.654255	0.00938824	0.583011	0.00616051	0.49685	0.00492786	NA	NA
TDRD10	0.0001313	0.00685861	-3.82401	Brain_Spinal_cord_cervical_c-1	1.78011e-05	0.00281338	-4.29082	Uterus	1.33446e-05	0.00211856	4.35438	NA	NA	NA	1	1	1	0	3	1.55063	3.47145	-2.13773	3.86412	2.22453	-3.86832	NA	NA	0.12099	0.00051765	0.032539	0.00011149	0.0261131	0.000109589	NA	NA	0.654255	0.00938824	0.583011	0.00616051	0.518784	0.00506723	NA	NA
TDRD10	0.0001313	0.00685861	-3.82401	Brain_Spinal_cord_cervical_c-1	1.78011e-05	0.00281338	-4.29082	Vagina	1.3259e-05	0.0021811	4.35579	NA	NA	NA	1	1	1	0	3	1.55063	3.47145	-2.13773	3.86412	2.22452	-3.87016	NA	NA	0.12099	0.00051765	0.032539	0.00011149	0.0261138	0.000108764	NA	NA	0.654255	0.00938824	0.583011	0.00616051	0.508184	0.00542692	NA	NA
TDRD10	0.0001313	0.00685861	-3.82401	Brain_Spinal_cord_cervical_c-1	1.78011e-05	0.00281338	-4.29082	smultixcan	1.65432e-05	0.00242482	4.30707	NA	NA	NA	1	1	1	0	3	1.55063	3.47145	-2.13773	3.86412	2.1763	-3.84954	NA	NA	0.12099	0.00051765	0.032539	0.00011149	0.0295328	0.000118339	NA	NA	0.654255	0.00938824	0.583011	0.00616051	0.52363	0.00524653	NA	NA
TDRD10	0.0001313	0.00685861	-3.82401	Brain_Substantia_nigra	1.75779e-05	0.00347276	-4.29363	Adipose_Subcutaneous	1.3364e-05	0.0021241	4.35406	NA	NA	NA	1	1	1	0	3	1.55063	3.47145	-2.148	3.85819	2.22447	-3.86795	NA	NA	0.12099	0.00051765	0.0317141	0.000114231	0.0261168	0.000109754	NA	NA	0.654255	0.00938824	0.642643	0.00651698	0.511971	0.00517748	NA	NA
TDRD10	0.0001313	0.00685861	-3.82401	Brain_Substantia_nigra	1.75779e-05	0.00347276	-4.29363	Adrenal_Gland	1.33471e-05	0.00187669	4.35434	NA	NA	NA	1	1	1	0	3	1.55063	3.47145	-2.148	3.85819	2.22452	-3.86827	NA	NA	0.12099	0.00051765	0.0317141	0.000114231	0.0261135	0.000109609	NA	NA	0.654255	0.00938824	0.642643	0.00651698	0.52824	0.0049552	NA	NA
TDRD10	0.0001313	0.00685861	-3.82401	Brain_Substantia_nigra	1.75779e-05	0.00347276	-4.29363	Artery_Aorta	1.33317e-05	0.00200446	4.35459	NA	NA	NA	1	1	1	0	3	1.55063	3.47145	-2.148	3.85819	2.22458	-3.86855	NA	NA	0.12099	0.00051765	0.0317141	0.000114231	0.0261095	0.000109484	NA	NA	0.654255	0.00938824	0.642643	0.00651698	0.51359	0.00506683	NA	NA
TDRD10	0.0001313	0.00685861	-3.82401	Brain_Substantia_nigra	1.75779e-05	0.00347276	-4.29363	Brain_Amygdala	1.33487e-05	0.00336593	4.35431	NA	NA	NA	1	1	1	0	3	1.55063	3.47145	-2.148	3.85819	2.22453	-3.86823	NA	NA	0.12099	0.00051765	0.0317141	0.000114231	0.0261128	0.000109629	NA	NA	0.654255	0.00938824	0.642643	0.00651698	0.548884	0.00649085	NA	NA
TDRD10	0.0001313	0.00685861	-3.82401	Brain_Substantia_nigra	1.75779e-05	0.00347276	-4.29363	Brain_Cortex	1.33312e-05	0.00207441	4.3546	NA	NA	NA	1	1	1	0	3	1.55063	3.47145	-2.148	3.85819	2.22461	-3.86854	NA	NA	0.12099	0.00051765	0.0317141	0.000114231	0.0261078	0.000109488	NA	NA	0.654255	0.00938824	0.642643	0.00651698	0.525507	0.0053764	NA	NA
TDRD10	0.0001313	0.00685861	-3.82401	Brain_Substantia_nigra	1.75779e-05	0.00347276	-4.29363	Brain_Substantia_nigra	1.33487e-05	0.00258	4.35431	NA	NA	NA	1	1	1	0	3	1.55063	3.47145	-2.148	3.85819	2.22453	-3.86823	NA	NA	0.12099	0.00051765	0.0317141	0.000114231	0.0261128	0.000109629	NA	NA	0.654255	0.00938824	0.642643	0.00651698	0.53714	0.00686844	NA	NA
TDRD10	0.0001313	0.00685861	-3.82401	Brain_Substantia_nigra	1.75779e-05	0.00347276	-4.29363	Breast_Mammary_Tissue	1.33154e-05	0.00194078	4.35486	NA	NA	NA	1	1	1	0	3	1.55063	3.47145	-2.148	3.85819	2.22459	-3.86889	NA	NA	0.12099	0.00051765	0.0317141	0.000114231	0.0261086	0.000109332	NA	NA	0.654255	0.00938824	0.642643	0.00651698	0.500343	0.00505395	NA	NA
TDRD10	0.0001313	0.00685861	-3.82401	Brain_Substantia_nigra	1.75779e-05	0.00347276	-4.29363	Esophagus_Gastroesophageal_Junction	3.6183e-05	0.00410056	-4.13059	NA	NA	NA	1	1	1	0	3	1.55063	3.47145	-2.148	3.85819	-1.78421	4.00012	NA	NA	0.12099	0.00051765	0.0317141	0.000114231	0.074389	6.33092e-05	NA	NA	0.654255	0.00938824	0.642643	0.00651698	0.65698	0.00338218	NA	NA
TDRD10	0.0001313	0.00685861	-3.82401	Brain_Substantia_nigra	1.75779e-05	0.00347276	-4.29363	Heart_Atrial_Appendage	1.33487e-05	0.00229297	4.35431	NA	NA	NA	1	1	1	0	3	1.55063	3.47145	-2.148	3.85819	2.22453	-3.86823	NA	NA	0.12099	0.00051765	0.0317141	0.000114231	0.0261128	0.000109629	NA	NA	0.654255	0.00938824	0.642643	0.00651698	0.501888	0.00553047	NA	NA
TDRD10	0.0001313	0.00685861	-3.82401	Brain_Substantia_nigra	1.75779e-05	0.00347276	-4.29363	Kidney_Cortex	1.33487e-05	0.00263754	4.35431	NA	NA	NA	1	1	1	0	3	1.55063	3.47145	-2.148	3.85819	2.22453	-3.86823	NA	NA	0.12099	0.00051765	0.0317141	0.000114231	0.0261128	0.000109629	NA	NA	0.654255	0.00938824	0.642643	0.00651698	0.522682	0.00634614	NA	NA
TDRD10	0.0001313	0.00685861	-3.82401	Brain_Substantia_nigra	1.75779e-05	0.00347276	-4.29363	Minor_Salivary_Gland	1.33487e-05	0.00212813	4.35431	NA	NA	NA	1	1	1	0	3	1.55063	3.47145	-2.148	3.85819	2.22453	-3.86823	NA	NA	0.12099	0.00051765	0.0317141	0.000114231	0.0261128	0.000109629	NA	NA	0.654255	0.00938824	0.642643	0.00651698	0.502073	0.00526398	NA	NA
TDRD10	0.0001313	0.00685861	-3.82401	Brain_Substantia_nigra	1.75779e-05	0.00347276	-4.29363	Ovary	1.33506e-05	0.00202006	4.35428	NA	NA	NA	1	1	1	0	3	1.55063	3.47145	-2.148	3.85819	2.22454	-3.86818	NA	NA	0.12099	0.00051765	0.0317141	0.000114231	0.0261123	0.00010965	NA	NA	0.654255	0.00938824	0.642643	0.00651698	0.509768	0.0049817	NA	NA
TDRD10	0.0001313	0.00685861	-3.82401	Brain_Substantia_nigra	1.75779e-05	0.00347276	-4.29363	Skin_Not_Sun_Exposed_Suprapubic	1.34161e-05	0.0021085	4.35321	NA	NA	NA	1	1	1	0	3	1.55063	3.47145	-2.148	3.85819	2.22428	-3.867	NA	NA	0.12099	0.00051765	0.0317141	0.000114231	0.0261299	0.000110183	NA	NA	0.654255	0.00938824	0.642643	0.00651698	0.513103	0.00526265	NA	NA
TDRD10	0.0001313	0.00685861	-3.82401	Brain_Substantia_nigra	1.75779e-05	0.00347276	-4.29363	Small_Intestine_Terminal_Ileum	1.34536e-05	0.00216714	4.35259	NA	NA	NA	1	1	1	0	3	1.55063	3.47145	-2.148	3.85819	2.21962	-3.86995	NA	NA	0.12099	0.00051765	0.0317141	0.000114231	0.0264446	0.000108858	NA	NA	0.654255	0.00938824	0.642643	0.00651698	0.523798	0.00506943	NA	NA
TDRD10	0.0001313	0.00685861	-3.82401	Brain_Substantia_nigra	1.75779e-05	0.00347276	-4.29363	Testis	1.33837e-05	0.00246334	4.35374	NA	NA	NA	1	1	1	0	3	1.55063	3.47145	-2.148	3.85819	2.22448	-3.86752	NA	NA	0.12099	0.00051765	0.0317141	0.000114231	0.026116	0.000109947	NA	NA	0.654255	0.00938824	0.642643	0.00651698	0.548261	0.00575129	NA	NA
TDRD10	0.0001313	0.00685861	-3.82401	Brain_Substantia_nigra	1.75779e-05	0.00347276	-4.29363	Thyroid	1.33544e-05	0.00189082	4.35422	NA	NA	NA	1	1	1	0	3	1.55063	3.47145	-2.148	3.85819	2.22452	-3.86811	NA	NA	0.12099	0.00051765	0.0317141	0.000114231	0.0261134	0.000109681	NA	NA	0.654255	0.00938824	0.642643	0.00651698	0.49685	0.00492786	NA	NA
TDRD10	0.0001313	0.00685861	-3.82401	Brain_Substantia_nigra	1.75779e-05	0.00347276	-4.29363	Uterus	1.33446e-05	0.00211856	4.35438	NA	NA	NA	1	1	1	0	3	1.55063	3.47145	-2.148	3.85819	2.22453	-3.86832	NA	NA	0.12099	0.00051765	0.0317141	0.000114231	0.0261131	0.000109589	NA	NA	0.654255	0.00938824	0.642643	0.00651698	0.518784	0.00506723	NA	NA
TDRD10	0.0001313	0.00685861	-3.82401	Brain_Substantia_nigra	1.75779e-05	0.00347276	-4.29363	Vagina	1.3259e-05	0.0021811	4.35579	NA	NA	NA	1	1	1	0	3	1.55063	3.47145	-2.148	3.85819	2.22452	-3.87016	NA	NA	0.12099	0.00051765	0.0317141	0.000114231	0.0261138	0.000108764	NA	NA	0.654255	0.00938824	0.642643	0.00651698	0.508184	0.00542692	NA	NA
TDRD10	0.0001313	0.00685861	-3.82401	Brain_Substantia_nigra	1.75779e-05	0.00347276	-4.29363	smultixcan	1.65432e-05	0.00242482	4.30707	NA	NA	NA	1	1	1	0	3	1.55063	3.47145	-2.148	3.85819	2.1763	-3.84954	NA	NA	0.12099	0.00051765	0.0317141	0.000114231	0.0295328	0.000118339	NA	NA	0.654255	0.00938824	0.642643	0.00651698	0.52363	0.00524653	NA	NA
TDRD10	0.0001313	0.00685861	-3.82401	Colon_Transverse	1.75779e-05	0.0029331	-4.29363	Adipose_Subcutaneous	1.3364e-05	0.0021241	4.35406	NA	NA	NA	1	1	1	0	3	1.55063	3.47145	-2.148	3.85819	2.22447	-3.86795	NA	NA	0.12099	0.00051765	0.0317141	0.000114231	0.0261168	0.000109754	NA	NA	0.654255	0.00938824	0.564534	0.00639085	0.511971	0.00517748	NA	NA
TDRD10	0.0001313	0.00685861	-3.82401	Colon_Transverse	1.75779e-05	0.0029331	-4.29363	Adrenal_Gland	1.33471e-05	0.00187669	4.35434	NA	NA	NA	1	1	1	0	3	1.55063	3.47145	-2.148	3.85819	2.22452	-3.86827	NA	NA	0.12099	0.00051765	0.0317141	0.000114231	0.0261135	0.000109609	NA	NA	0.654255	0.00938824	0.564534	0.00639085	0.52824	0.0049552	NA	NA
TDRD10	0.0001313	0.00685861	-3.82401	Colon_Transverse	1.75779e-05	0.0029331	-4.29363	Artery_Aorta	1.33317e-05	0.00200446	4.35459	NA	NA	NA	1	1	1	0	3	1.55063	3.47145	-2.148	3.85819	2.22458	-3.86855	NA	NA	0.12099	0.00051765	0.0317141	0.000114231	0.0261095	0.000109484	NA	NA	0.654255	0.00938824	0.564534	0.00639085	0.51359	0.00506683	NA	NA
TDRD10	0.0001313	0.00685861	-3.82401	Colon_Transverse	1.75779e-05	0.0029331	-4.29363	Brain_Amygdala	1.33487e-05	0.00336593	4.35431	NA	NA	NA	1	1	1	0	3	1.55063	3.47145	-2.148	3.85819	2.22453	-3.86823	NA	NA	0.12099	0.00051765	0.0317141	0.000114231	0.0261128	0.000109629	NA	NA	0.654255	0.00938824	0.564534	0.00639085	0.548884	0.00649085	NA	NA
TDRD10	0.0001313	0.00685861	-3.82401	Colon_Transverse	1.75779e-05	0.0029331	-4.29363	Brain_Cortex	1.33312e-05	0.00207441	4.3546	NA	NA	NA	1	1	1	0	3	1.55063	3.47145	-2.148	3.85819	2.22461	-3.86854	NA	NA	0.12099	0.00051765	0.0317141	0.000114231	0.0261078	0.000109488	NA	NA	0.654255	0.00938824	0.564534	0.00639085	0.525507	0.0053764	NA	NA
TDRD10	0.0001313	0.00685861	-3.82401	Colon_Transverse	1.75779e-05	0.0029331	-4.29363	Brain_Substantia_nigra	1.33487e-05	0.00258	4.35431	NA	NA	NA	1	1	1	0	3	1.55063	3.47145	-2.148	3.85819	2.22453	-3.86823	NA	NA	0.12099	0.00051765	0.0317141	0.000114231	0.0261128	0.000109629	NA	NA	0.654255	0.00938824	0.564534	0.00639085	0.53714	0.00686844	NA	NA
TDRD10	0.0001313	0.00685861	-3.82401	Colon_Transverse	1.75779e-05	0.0029331	-4.29363	Breast_Mammary_Tissue	1.33154e-05	0.00194078	4.35486	NA	NA	NA	1	1	1	0	3	1.55063	3.47145	-2.148	3.85819	2.22459	-3.86889	NA	NA	0.12099	0.00051765	0.0317141	0.000114231	0.0261086	0.000109332	NA	NA	0.654255	0.00938824	0.564534	0.00639085	0.500343	0.00505395	NA	NA
TDRD10	0.0001313	0.00685861	-3.82401	Colon_Transverse	1.75779e-05	0.0029331	-4.29363	Esophagus_Gastroesophageal_Junction	3.6183e-05	0.00410056	-4.13059	NA	NA	NA	1	1	1	0	3	1.55063	3.47145	-2.148	3.85819	-1.78421	4.00012	NA	NA	0.12099	0.00051765	0.0317141	0.000114231	0.074389	6.33092e-05	NA	NA	0.654255	0.00938824	0.564534	0.00639085	0.65698	0.00338218	NA	NA
TDRD10	0.0001313	0.00685861	-3.82401	Colon_Transverse	1.75779e-05	0.0029331	-4.29363	Heart_Atrial_Appendage	1.33487e-05	0.00229297	4.35431	NA	NA	NA	1	1	1	0	3	1.55063	3.47145	-2.148	3.85819	2.22453	-3.86823	NA	NA	0.12099	0.00051765	0.0317141	0.000114231	0.0261128	0.000109629	NA	NA	0.654255	0.00938824	0.564534	0.00639085	0.501888	0.00553047	NA	NA
TDRD10	0.0001313	0.00685861	-3.82401	Colon_Transverse	1.75779e-05	0.0029331	-4.29363	Kidney_Cortex	1.33487e-05	0.00263754	4.35431	NA	NA	NA	1	1	1	0	3	1.55063	3.47145	-2.148	3.85819	2.22453	-3.86823	NA	NA	0.12099	0.00051765	0.0317141	0.000114231	0.0261128	0.000109629	NA	NA	0.654255	0.00938824	0.564534	0.00639085	0.522682	0.00634614	NA	NA
TDRD10	0.0001313	0.00685861	-3.82401	Colon_Transverse	1.75779e-05	0.0029331	-4.29363	Minor_Salivary_Gland	1.33487e-05	0.00212813	4.35431	NA	NA	NA	1	1	1	0	3	1.55063	3.47145	-2.148	3.85819	2.22453	-3.86823	NA	NA	0.12099	0.00051765	0.0317141	0.000114231	0.0261128	0.000109629	NA	NA	0.654255	0.00938824	0.564534	0.00639085	0.502073	0.00526398	NA	NA
TDRD10	0.0001313	0.00685861	-3.82401	Colon_Transverse	1.75779e-05	0.0029331	-4.29363	Ovary	1.33506e-05	0.00202006	4.35428	NA	NA	NA	1	1	1	0	3	1.55063	3.47145	-2.148	3.85819	2.22454	-3.86818	NA	NA	0.12099	0.00051765	0.0317141	0.000114231	0.0261123	0.00010965	NA	NA	0.654255	0.00938824	0.564534	0.00639085	0.509768	0.0049817	NA	NA
TDRD10	0.0001313	0.00685861	-3.82401	Colon_Transverse	1.75779e-05	0.0029331	-4.29363	Skin_Not_Sun_Exposed_Suprapubic	1.34161e-05	0.0021085	4.35321	NA	NA	NA	1	1	1	0	3	1.55063	3.47145	-2.148	3.85819	2.22428	-3.867	NA	NA	0.12099	0.00051765	0.0317141	0.000114231	0.0261299	0.000110183	NA	NA	0.654255	0.00938824	0.564534	0.00639085	0.513103	0.00526265	NA	NA
TDRD10	0.0001313	0.00685861	-3.82401	Colon_Transverse	1.75779e-05	0.0029331	-4.29363	Small_Intestine_Terminal_Ileum	1.34536e-05	0.00216714	4.35259	NA	NA	NA	1	1	1	0	3	1.55063	3.47145	-2.148	3.85819	2.21962	-3.86995	NA	NA	0.12099	0.00051765	0.0317141	0.000114231	0.0264446	0.000108858	NA	NA	0.654255	0.00938824	0.564534	0.00639085	0.523798	0.00506943	NA	NA
TDRD10	0.0001313	0.00685861	-3.82401	Colon_Transverse	1.75779e-05	0.0029331	-4.29363	Testis	1.33837e-05	0.00246334	4.35374	NA	NA	NA	1	1	1	0	3	1.55063	3.47145	-2.148	3.85819	2.22448	-3.86752	NA	NA	0.12099	0.00051765	0.0317141	0.000114231	0.026116	0.000109947	NA	NA	0.654255	0.00938824	0.564534	0.00639085	0.548261	0.00575129	NA	NA
TDRD10	0.0001313	0.00685861	-3.82401	Colon_Transverse	1.75779e-05	0.0029331	-4.29363	Thyroid	1.33544e-05	0.00189082	4.35422	NA	NA	NA	1	1	1	0	3	1.55063	3.47145	-2.148	3.85819	2.22452	-3.86811	NA	NA	0.12099	0.00051765	0.0317141	0.000114231	0.0261134	0.000109681	NA	NA	0.654255	0.00938824	0.564534	0.00639085	0.49685	0.00492786	NA	NA
TDRD10	0.0001313	0.00685861	-3.82401	Colon_Transverse	1.75779e-05	0.0029331	-4.29363	Uterus	1.33446e-05	0.00211856	4.35438	NA	NA	NA	1	1	1	0	3	1.55063	3.47145	-2.148	3.85819	2.22453	-3.86832	NA	NA	0.12099	0.00051765	0.0317141	0.000114231	0.0261131	0.000109589	NA	NA	0.654255	0.00938824	0.564534	0.00639085	0.518784	0.00506723	NA	NA
TDRD10	0.0001313	0.00685861	-3.82401	Colon_Transverse	1.75779e-05	0.0029331	-4.29363	Vagina	1.3259e-05	0.0021811	4.35579	NA	NA	NA	1	1	1	0	3	1.55063	3.47145	-2.148	3.85819	2.22452	-3.87016	NA	NA	0.12099	0.00051765	0.0317141	0.000114231	0.0261138	0.000108764	NA	NA	0.654255	0.00938824	0.564534	0.00639085	0.508184	0.00542692	NA	NA
TDRD10	0.0001313	0.00685861	-3.82401	Colon_Transverse	1.75779e-05	0.0029331	-4.29363	smultixcan	1.65432e-05	0.00242482	4.30707	NA	NA	NA	1	1	1	0	3	1.55063	3.47145	-2.148	3.85819	2.1763	-3.84954	NA	NA	0.12099	0.00051765	0.0317141	0.000114231	0.0295328	0.000118339	NA	NA	0.654255	0.00938824	0.564534	0.00639085	0.52363	0.00524653	NA	NA
TDRD10	0.0001313	0.00685861	-3.82401	Esophagus_Muscularis	1.75779e-05	0.00263664	-4.29363	Adipose_Subcutaneous	1.3364e-05	0.0021241	4.35406	NA	NA	NA	1	1	1	0	3	1.55063	3.47145	-2.148	3.85819	2.22447	-3.86795	NA	NA	0.12099	0.00051765	0.0317141	0.000114231	0.0261168	0.000109754	NA	NA	0.654255	0.00938824	0.566151	0.00558682	0.511971	0.00517748	NA	NA
TDRD10	0.0001313	0.00685861	-3.82401	Esophagus_Muscularis	1.75779e-05	0.00263664	-4.29363	Adrenal_Gland	1.33471e-05	0.00187669	4.35434	NA	NA	NA	1	1	1	0	3	1.55063	3.47145	-2.148	3.85819	2.22452	-3.86827	NA	NA	0.12099	0.00051765	0.0317141	0.000114231	0.0261135	0.000109609	NA	NA	0.654255	0.00938824	0.566151	0.00558682	0.52824	0.0049552	NA	NA
TDRD10	0.0001313	0.00685861	-3.82401	Esophagus_Muscularis	1.75779e-05	0.00263664	-4.29363	Artery_Aorta	1.33317e-05	0.00200446	4.35459	NA	NA	NA	1	1	1	0	3	1.55063	3.47145	-2.148	3.85819	2.22458	-3.86855	NA	NA	0.12099	0.00051765	0.0317141	0.000114231	0.0261095	0.000109484	NA	NA	0.654255	0.00938824	0.566151	0.00558682	0.51359	0.00506683	NA	NA
TDRD10	0.0001313	0.00685861	-3.82401	Esophagus_Muscularis	1.75779e-05	0.00263664	-4.29363	Brain_Amygdala	1.33487e-05	0.00336593	4.35431	NA	NA	NA	1	1	1	0	3	1.55063	3.47145	-2.148	3.85819	2.22453	-3.86823	NA	NA	0.12099	0.00051765	0.0317141	0.000114231	0.0261128	0.000109629	NA	NA	0.654255	0.00938824	0.566151	0.00558682	0.548884	0.00649085	NA	NA
TDRD10	0.0001313	0.00685861	-3.82401	Esophagus_Muscularis	1.75779e-05	0.00263664	-4.29363	Brain_Cortex	1.33312e-05	0.00207441	4.3546	NA	NA	NA	1	1	1	0	3	1.55063	3.47145	-2.148	3.85819	2.22461	-3.86854	NA	NA	0.12099	0.00051765	0.0317141	0.000114231	0.0261078	0.000109488	NA	NA	0.654255	0.00938824	0.566151	0.00558682	0.525507	0.0053764	NA	NA
TDRD10	0.0001313	0.00685861	-3.82401	Esophagus_Muscularis	1.75779e-05	0.00263664	-4.29363	Brain_Substantia_nigra	1.33487e-05	0.00258	4.35431	NA	NA	NA	1	1	1	0	3	1.55063	3.47145	-2.148	3.85819	2.22453	-3.86823	NA	NA	0.12099	0.00051765	0.0317141	0.000114231	0.0261128	0.000109629	NA	NA	0.654255	0.00938824	0.566151	0.00558682	0.53714	0.00686844	NA	NA
TDRD10	0.0001313	0.00685861	-3.82401	Esophagus_Muscularis	1.75779e-05	0.00263664	-4.29363	Breast_Mammary_Tissue	1.33154e-05	0.00194078	4.35486	NA	NA	NA	1	1	1	0	3	1.55063	3.47145	-2.148	3.85819	2.22459	-3.86889	NA	NA	0.12099	0.00051765	0.0317141	0.000114231	0.0261086	0.000109332	NA	NA	0.654255	0.00938824	0.566151	0.00558682	0.500343	0.00505395	NA	NA
TDRD10	0.0001313	0.00685861	-3.82401	Esophagus_Muscularis	1.75779e-05	0.00263664	-4.29363	Esophagus_Gastroesophageal_Junction	3.6183e-05	0.00410056	-4.13059	NA	NA	NA	1	1	1	0	3	1.55063	3.47145	-2.148	3.85819	-1.78421	4.00012	NA	NA	0.12099	0.00051765	0.0317141	0.000114231	0.074389	6.33092e-05	NA	NA	0.654255	0.00938824	0.566151	0.00558682	0.65698	0.00338218	NA	NA
TDRD10	0.0001313	0.00685861	-3.82401	Esophagus_Muscularis	1.75779e-05	0.00263664	-4.29363	Heart_Atrial_Appendage	1.33487e-05	0.00229297	4.35431	NA	NA	NA	1	1	1	0	3	1.55063	3.47145	-2.148	3.85819	2.22453	-3.86823	NA	NA	0.12099	0.00051765	0.0317141	0.000114231	0.0261128	0.000109629	NA	NA	0.654255	0.00938824	0.566151	0.00558682	0.501888	0.00553047	NA	NA
TDRD10	0.0001313	0.00685861	-3.82401	Esophagus_Muscularis	1.75779e-05	0.00263664	-4.29363	Kidney_Cortex	1.33487e-05	0.00263754	4.35431	NA	NA	NA	1	1	1	0	3	1.55063	3.47145	-2.148	3.85819	2.22453	-3.86823	NA	NA	0.12099	0.00051765	0.0317141	0.000114231	0.0261128	0.000109629	NA	NA	0.654255	0.00938824	0.566151	0.00558682	0.522682	0.00634614	NA	NA
TDRD10	0.0001313	0.00685861	-3.82401	Esophagus_Muscularis	1.75779e-05	0.00263664	-4.29363	Minor_Salivary_Gland	1.33487e-05	0.00212813	4.35431	NA	NA	NA	1	1	1	0	3	1.55063	3.47145	-2.148	3.85819	2.22453	-3.86823	NA	NA	0.12099	0.00051765	0.0317141	0.000114231	0.0261128	0.000109629	NA	NA	0.654255	0.00938824	0.566151	0.00558682	0.502073	0.00526398	NA	NA
TDRD10	0.0001313	0.00685861	-3.82401	Esophagus_Muscularis	1.75779e-05	0.00263664	-4.29363	Ovary	1.33506e-05	0.00202006	4.35428	NA	NA	NA	1	1	1	0	3	1.55063	3.47145	-2.148	3.85819	2.22454	-3.86818	NA	NA	0.12099	0.00051765	0.0317141	0.000114231	0.0261123	0.00010965	NA	NA	0.654255	0.00938824	0.566151	0.00558682	0.509768	0.0049817	NA	NA
TDRD10	0.0001313	0.00685861	-3.82401	Esophagus_Muscularis	1.75779e-05	0.00263664	-4.29363	Skin_Not_Sun_Exposed_Suprapubic	1.34161e-05	0.0021085	4.35321	NA	NA	NA	1	1	1	0	3	1.55063	3.47145	-2.148	3.85819	2.22428	-3.867	NA	NA	0.12099	0.00051765	0.0317141	0.000114231	0.0261299	0.000110183	NA	NA	0.654255	0.00938824	0.566151	0.00558682	0.513103	0.00526265	NA	NA
TDRD10	0.0001313	0.00685861	-3.82401	Esophagus_Muscularis	1.75779e-05	0.00263664	-4.29363	Small_Intestine_Terminal_Ileum	1.34536e-05	0.00216714	4.35259	NA	NA	NA	1	1	1	0	3	1.55063	3.47145	-2.148	3.85819	2.21962	-3.86995	NA	NA	0.12099	0.00051765	0.0317141	0.000114231	0.0264446	0.000108858	NA	NA	0.654255	0.00938824	0.566151	0.00558682	0.523798	0.00506943	NA	NA
TDRD10	0.0001313	0.00685861	-3.82401	Esophagus_Muscularis	1.75779e-05	0.00263664	-4.29363	Testis	1.33837e-05	0.00246334	4.35374	NA	NA	NA	1	1	1	0	3	1.55063	3.47145	-2.148	3.85819	2.22448	-3.86752	NA	NA	0.12099	0.00051765	0.0317141	0.000114231	0.026116	0.000109947	NA	NA	0.654255	0.00938824	0.566151	0.00558682	0.548261	0.00575129	NA	NA
TDRD10	0.0001313	0.00685861	-3.82401	Esophagus_Muscularis	1.75779e-05	0.00263664	-4.29363	Thyroid	1.33544e-05	0.00189082	4.35422	NA	NA	NA	1	1	1	0	3	1.55063	3.47145	-2.148	3.85819	2.22452	-3.86811	NA	NA	0.12099	0.00051765	0.0317141	0.000114231	0.0261134	0.000109681	NA	NA	0.654255	0.00938824	0.566151	0.00558682	0.49685	0.00492786	NA	NA
TDRD10	0.0001313	0.00685861	-3.82401	Esophagus_Muscularis	1.75779e-05	0.00263664	-4.29363	Uterus	1.33446e-05	0.00211856	4.35438	NA	NA	NA	1	1	1	0	3	1.55063	3.47145	-2.148	3.85819	2.22453	-3.86832	NA	NA	0.12099	0.00051765	0.0317141	0.000114231	0.0261131	0.000109589	NA	NA	0.654255	0.00938824	0.566151	0.00558682	0.518784	0.00506723	NA	NA
TDRD10	0.0001313	0.00685861	-3.82401	Esophagus_Muscularis	1.75779e-05	0.00263664	-4.29363	Vagina	1.3259e-05	0.0021811	4.35579	NA	NA	NA	1	1	1	0	3	1.55063	3.47145	-2.148	3.85819	2.22452	-3.87016	NA	NA	0.12099	0.00051765	0.0317141	0.000114231	0.0261138	0.000108764	NA	NA	0.654255	0.00938824	0.566151	0.00558682	0.508184	0.00542692	NA	NA
TDRD10	0.0001313	0.00685861	-3.82401	Esophagus_Muscularis	1.75779e-05	0.00263664	-4.29363	smultixcan	1.65432e-05	0.00242482	4.30707	NA	NA	NA	1	1	1	0	3	1.55063	3.47145	-2.148	3.85819	2.1763	-3.84954	NA	NA	0.12099	0.00051765	0.0317141	0.000114231	0.0295328	0.000118339	NA	NA	0.654255	0.00938824	0.566151	0.00558682	0.52363	0.00524653	NA	NA
TDRD10	0.0001313	0.00685861	-3.82401	Heart_Atrial_Appendage	1.75779e-05	0.00297098	-4.29363	Adipose_Subcutaneous	1.3364e-05	0.0021241	4.35406	NA	NA	NA	1	1	1	0	3	1.55063	3.47145	-2.148	3.85819	2.22447	-3.86795	NA	NA	0.12099	0.00051765	0.0317141	0.000114231	0.0261168	0.000109754	NA	NA	0.654255	0.00938824	0.581682	0.00604677	0.511971	0.00517748	NA	NA
TDRD10	0.0001313	0.00685861	-3.82401	Heart_Atrial_Appendage	1.75779e-05	0.00297098	-4.29363	Adrenal_Gland	1.33471e-05	0.00187669	4.35434	NA	NA	NA	1	1	1	0	3	1.55063	3.47145	-2.148	3.85819	2.22452	-3.86827	NA	NA	0.12099	0.00051765	0.0317141	0.000114231	0.0261135	0.000109609	NA	NA	0.654255	0.00938824	0.581682	0.00604677	0.52824	0.0049552	NA	NA
TDRD10	0.0001313	0.00685861	-3.82401	Heart_Atrial_Appendage	1.75779e-05	0.00297098	-4.29363	Artery_Aorta	1.33317e-05	0.00200446	4.35459	NA	NA	NA	1	1	1	0	3	1.55063	3.47145	-2.148	3.85819	2.22458	-3.86855	NA	NA	0.12099	0.00051765	0.0317141	0.000114231	0.0261095	0.000109484	NA	NA	0.654255	0.00938824	0.581682	0.00604677	0.51359	0.00506683	NA	NA
TDRD10	0.0001313	0.00685861	-3.82401	Heart_Atrial_Appendage	1.75779e-05	0.00297098	-4.29363	Brain_Amygdala	1.33487e-05	0.00336593	4.35431	NA	NA	NA	1	1	1	0	3	1.55063	3.47145	-2.148	3.85819	2.22453	-3.86823	NA	NA	0.12099	0.00051765	0.0317141	0.000114231	0.0261128	0.000109629	NA	NA	0.654255	0.00938824	0.581682	0.00604677	0.548884	0.00649085	NA	NA
TDRD10	0.0001313	0.00685861	-3.82401	Heart_Atrial_Appendage	1.75779e-05	0.00297098	-4.29363	Brain_Cortex	1.33312e-05	0.00207441	4.3546	NA	NA	NA	1	1	1	0	3	1.55063	3.47145	-2.148	3.85819	2.22461	-3.86854	NA	NA	0.12099	0.00051765	0.0317141	0.000114231	0.0261078	0.000109488	NA	NA	0.654255	0.00938824	0.581682	0.00604677	0.525507	0.0053764	NA	NA
TDRD10	0.0001313	0.00685861	-3.82401	Heart_Atrial_Appendage	1.75779e-05	0.00297098	-4.29363	Brain_Substantia_nigra	1.33487e-05	0.00258	4.35431	NA	NA	NA	1	1	1	0	3	1.55063	3.47145	-2.148	3.85819	2.22453	-3.86823	NA	NA	0.12099	0.00051765	0.0317141	0.000114231	0.0261128	0.000109629	NA	NA	0.654255	0.00938824	0.581682	0.00604677	0.53714	0.00686844	NA	NA
TDRD10	0.0001313	0.00685861	-3.82401	Heart_Atrial_Appendage	1.75779e-05	0.00297098	-4.29363	Breast_Mammary_Tissue	1.33154e-05	0.00194078	4.35486	NA	NA	NA	1	1	1	0	3	1.55063	3.47145	-2.148	3.85819	2.22459	-3.86889	NA	NA	0.12099	0.00051765	0.0317141	0.000114231	0.0261086	0.000109332	NA	NA	0.654255	0.00938824	0.581682	0.00604677	0.500343	0.00505395	NA	NA
TDRD10	0.0001313	0.00685861	-3.82401	Heart_Atrial_Appendage	1.75779e-05	0.00297098	-4.29363	Esophagus_Gastroesophageal_Junction	3.6183e-05	0.00410056	-4.13059	NA	NA	NA	1	1	1	0	3	1.55063	3.47145	-2.148	3.85819	-1.78421	4.00012	NA	NA	0.12099	0.00051765	0.0317141	0.000114231	0.074389	6.33092e-05	NA	NA	0.654255	0.00938824	0.581682	0.00604677	0.65698	0.00338218	NA	NA
TDRD10	0.0001313	0.00685861	-3.82401	Heart_Atrial_Appendage	1.75779e-05	0.00297098	-4.29363	Heart_Atrial_Appendage	1.33487e-05	0.00229297	4.35431	NA	NA	NA	1	1	1	0	3	1.55063	3.47145	-2.148	3.85819	2.22453	-3.86823	NA	NA	0.12099	0.00051765	0.0317141	0.000114231	0.0261128	0.000109629	NA	NA	0.654255	0.00938824	0.581682	0.00604677	0.501888	0.00553047	NA	NA
TDRD10	0.0001313	0.00685861	-3.82401	Heart_Atrial_Appendage	1.75779e-05	0.00297098	-4.29363	Kidney_Cortex	1.33487e-05	0.00263754	4.35431	NA	NA	NA	1	1	1	0	3	1.55063	3.47145	-2.148	3.85819	2.22453	-3.86823	NA	NA	0.12099	0.00051765	0.0317141	0.000114231	0.0261128	0.000109629	NA	NA	0.654255	0.00938824	0.581682	0.00604677	0.522682	0.00634614	NA	NA
TDRD10	0.0001313	0.00685861	-3.82401	Heart_Atrial_Appendage	1.75779e-05	0.00297098	-4.29363	Minor_Salivary_Gland	1.33487e-05	0.00212813	4.35431	NA	NA	NA	1	1	1	0	3	1.55063	3.47145	-2.148	3.85819	2.22453	-3.86823	NA	NA	0.12099	0.00051765	0.0317141	0.000114231	0.0261128	0.000109629	NA	NA	0.654255	0.00938824	0.581682	0.00604677	0.502073	0.00526398	NA	NA
TDRD10	0.0001313	0.00685861	-3.82401	Heart_Atrial_Appendage	1.75779e-05	0.00297098	-4.29363	Ovary	1.33506e-05	0.00202006	4.35428	NA	NA	NA	1	1	1	0	3	1.55063	3.47145	-2.148	3.85819	2.22454	-3.86818	NA	NA	0.12099	0.00051765	0.0317141	0.000114231	0.0261123	0.00010965	NA	NA	0.654255	0.00938824	0.581682	0.00604677	0.509768	0.0049817	NA	NA
TDRD10	0.0001313	0.00685861	-3.82401	Heart_Atrial_Appendage	1.75779e-05	0.00297098	-4.29363	Skin_Not_Sun_Exposed_Suprapubic	1.34161e-05	0.0021085	4.35321	NA	NA	NA	1	1	1	0	3	1.55063	3.47145	-2.148	3.85819	2.22428	-3.867	NA	NA	0.12099	0.00051765	0.0317141	0.000114231	0.0261299	0.000110183	NA	NA	0.654255	0.00938824	0.581682	0.00604677	0.513103	0.00526265	NA	NA
TDRD10	0.0001313	0.00685861	-3.82401	Heart_Atrial_Appendage	1.75779e-05	0.00297098	-4.29363	Small_Intestine_Terminal_Ileum	1.34536e-05	0.00216714	4.35259	NA	NA	NA	1	1	1	0	3	1.55063	3.47145	-2.148	3.85819	2.21962	-3.86995	NA	NA	0.12099	0.00051765	0.0317141	0.000114231	0.0264446	0.000108858	NA	NA	0.654255	0.00938824	0.581682	0.00604677	0.523798	0.00506943	NA	NA
TDRD10	0.0001313	0.00685861	-3.82401	Heart_Atrial_Appendage	1.75779e-05	0.00297098	-4.29363	Testis	1.33837e-05	0.00246334	4.35374	NA	NA	NA	1	1	1	0	3	1.55063	3.47145	-2.148	3.85819	2.22448	-3.86752	NA	NA	0.12099	0.00051765	0.0317141	0.000114231	0.026116	0.000109947	NA	NA	0.654255	0.00938824	0.581682	0.00604677	0.548261	0.00575129	NA	NA
TDRD10	0.0001313	0.00685861	-3.82401	Heart_Atrial_Appendage	1.75779e-05	0.00297098	-4.29363	Thyroid	1.33544e-05	0.00189082	4.35422	NA	NA	NA	1	1	1	0	3	1.55063	3.47145	-2.148	3.85819	2.22452	-3.86811	NA	NA	0.12099	0.00051765	0.0317141	0.000114231	0.0261134	0.000109681	NA	NA	0.654255	0.00938824	0.581682	0.00604677	0.49685	0.00492786	NA	NA
TDRD10	0.0001313	0.00685861	-3.82401	Heart_Atrial_Appendage	1.75779e-05	0.00297098	-4.29363	Uterus	1.33446e-05	0.00211856	4.35438	NA	NA	NA	1	1	1	0	3	1.55063	3.47145	-2.148	3.85819	2.22453	-3.86832	NA	NA	0.12099	0.00051765	0.0317141	0.000114231	0.0261131	0.000109589	NA	NA	0.654255	0.00938824	0.581682	0.00604677	0.518784	0.00506723	NA	NA
TDRD10	0.0001313	0.00685861	-3.82401	Heart_Atrial_Appendage	1.75779e-05	0.00297098	-4.29363	Vagina	1.3259e-05	0.0021811	4.35579	NA	NA	NA	1	1	1	0	3	1.55063	3.47145	-2.148	3.85819	2.22452	-3.87016	NA	NA	0.12099	0.00051765	0.0317141	0.000114231	0.0261138	0.000108764	NA	NA	0.654255	0.00938824	0.581682	0.00604677	0.508184	0.00542692	NA	NA
TDRD10	0.0001313	0.00685861	-3.82401	Heart_Atrial_Appendage	1.75779e-05	0.00297098	-4.29363	smultixcan	1.65432e-05	0.00242482	4.30707	NA	NA	NA	1	1	1	0	3	1.55063	3.47145	-2.148	3.85819	2.1763	-3.84954	NA	NA	0.12099	0.00051765	0.0317141	0.000114231	0.0295328	0.000118339	NA	NA	0.654255	0.00938824	0.581682	0.00604677	0.52363	0.00524653	NA	NA
TDRD10	0.0001313	0.00685861	-3.82401	Muscle_Skeletal	1.75779e-05	0.00277917	-4.29363	Adipose_Subcutaneous	1.3364e-05	0.0021241	4.35406	NA	NA	NA	1	1	1	0	3	1.55063	3.47145	-2.148	3.85819	2.22447	-3.86795	NA	NA	0.12099	0.00051765	0.0317141	0.000114231	0.0261168	0.000109754	NA	NA	0.654255	0.00938824	0.538999	0.0058789	0.511971	0.00517748	NA	NA
TDRD10	0.0001313	0.00685861	-3.82401	Muscle_Skeletal	1.75779e-05	0.00277917	-4.29363	Adrenal_Gland	1.33471e-05	0.00187669	4.35434	NA	NA	NA	1	1	1	0	3	1.55063	3.47145	-2.148	3.85819	2.22452	-3.86827	NA	NA	0.12099	0.00051765	0.0317141	0.000114231	0.0261135	0.000109609	NA	NA	0.654255	0.00938824	0.538999	0.0058789	0.52824	0.0049552	NA	NA
TDRD10	0.0001313	0.00685861	-3.82401	Muscle_Skeletal	1.75779e-05	0.00277917	-4.29363	Artery_Aorta	1.33317e-05	0.00200446	4.35459	NA	NA	NA	1	1	1	0	3	1.55063	3.47145	-2.148	3.85819	2.22458	-3.86855	NA	NA	0.12099	0.00051765	0.0317141	0.000114231	0.0261095	0.000109484	NA	NA	0.654255	0.00938824	0.538999	0.0058789	0.51359	0.00506683	NA	NA
TDRD10	0.0001313	0.00685861	-3.82401	Muscle_Skeletal	1.75779e-05	0.00277917	-4.29363	Brain_Amygdala	1.33487e-05	0.00336593	4.35431	NA	NA	NA	1	1	1	0	3	1.55063	3.47145	-2.148	3.85819	2.22453	-3.86823	NA	NA	0.12099	0.00051765	0.0317141	0.000114231	0.0261128	0.000109629	NA	NA	0.654255	0.00938824	0.538999	0.0058789	0.548884	0.00649085	NA	NA
TDRD10	0.0001313	0.00685861	-3.82401	Muscle_Skeletal	1.75779e-05	0.00277917	-4.29363	Brain_Cortex	1.33312e-05	0.00207441	4.3546	NA	NA	NA	1	1	1	0	3	1.55063	3.47145	-2.148	3.85819	2.22461	-3.86854	NA	NA	0.12099	0.00051765	0.0317141	0.000114231	0.0261078	0.000109488	NA	NA	0.654255	0.00938824	0.538999	0.0058789	0.525507	0.0053764	NA	NA
TDRD10	0.0001313	0.00685861	-3.82401	Muscle_Skeletal	1.75779e-05	0.00277917	-4.29363	Brain_Substantia_nigra	1.33487e-05	0.00258	4.35431	NA	NA	NA	1	1	1	0	3	1.55063	3.47145	-2.148	3.85819	2.22453	-3.86823	NA	NA	0.12099	0.00051765	0.0317141	0.000114231	0.0261128	0.000109629	NA	NA	0.654255	0.00938824	0.538999	0.0058789	0.53714	0.00686844	NA	NA
TDRD10	0.0001313	0.00685861	-3.82401	Muscle_Skeletal	1.75779e-05	0.00277917	-4.29363	Breast_Mammary_Tissue	1.33154e-05	0.00194078	4.35486	NA	NA	NA	1	1	1	0	3	1.55063	3.47145	-2.148	3.85819	2.22459	-3.86889	NA	NA	0.12099	0.00051765	0.0317141	0.000114231	0.0261086	0.000109332	NA	NA	0.654255	0.00938824	0.538999	0.0058789	0.500343	0.00505395	NA	NA
TDRD10	0.0001313	0.00685861	-3.82401	Muscle_Skeletal	1.75779e-05	0.00277917	-4.29363	Esophagus_Gastroesophageal_Junction	3.6183e-05	0.00410056	-4.13059	NA	NA	NA	1	1	1	0	3	1.55063	3.47145	-2.148	3.85819	-1.78421	4.00012	NA	NA	0.12099	0.00051765	0.0317141	0.000114231	0.074389	6.33092e-05	NA	NA	0.654255	0.00938824	0.538999	0.0058789	0.65698	0.00338218	NA	NA
TDRD10	0.0001313	0.00685861	-3.82401	Muscle_Skeletal	1.75779e-05	0.00277917	-4.29363	Heart_Atrial_Appendage	1.33487e-05	0.00229297	4.35431	NA	NA	NA	1	1	1	0	3	1.55063	3.47145	-2.148	3.85819	2.22453	-3.86823	NA	NA	0.12099	0.00051765	0.0317141	0.000114231	0.0261128	0.000109629	NA	NA	0.654255	0.00938824	0.538999	0.0058789	0.501888	0.00553047	NA	NA
TDRD10	0.0001313	0.00685861	-3.82401	Muscle_Skeletal	1.75779e-05	0.00277917	-4.29363	Kidney_Cortex	1.33487e-05	0.00263754	4.35431	NA	NA	NA	1	1	1	0	3	1.55063	3.47145	-2.148	3.85819	2.22453	-3.86823	NA	NA	0.12099	0.00051765	0.0317141	0.000114231	0.0261128	0.000109629	NA	NA	0.654255	0.00938824	0.538999	0.0058789	0.522682	0.00634614	NA	NA
TDRD10	0.0001313	0.00685861	-3.82401	Muscle_Skeletal	1.75779e-05	0.00277917	-4.29363	Minor_Salivary_Gland	1.33487e-05	0.00212813	4.35431	NA	NA	NA	1	1	1	0	3	1.55063	3.47145	-2.148	3.85819	2.22453	-3.86823	NA	NA	0.12099	0.00051765	0.0317141	0.000114231	0.0261128	0.000109629	NA	NA	0.654255	0.00938824	0.538999	0.0058789	0.502073	0.00526398	NA	NA
TDRD10	0.0001313	0.00685861	-3.82401	Muscle_Skeletal	1.75779e-05	0.00277917	-4.29363	Ovary	1.33506e-05	0.00202006	4.35428	NA	NA	NA	1	1	1	0	3	1.55063	3.47145	-2.148	3.85819	2.22454	-3.86818	NA	NA	0.12099	0.00051765	0.0317141	0.000114231	0.0261123	0.00010965	NA	NA	0.654255	0.00938824	0.538999	0.0058789	0.509768	0.0049817	NA	NA
TDRD10	0.0001313	0.00685861	-3.82401	Muscle_Skeletal	1.75779e-05	0.00277917	-4.29363	Skin_Not_Sun_Exposed_Suprapubic	1.34161e-05	0.0021085	4.35321	NA	NA	NA	1	1	1	0	3	1.55063	3.47145	-2.148	3.85819	2.22428	-3.867	NA	NA	0.12099	0.00051765	0.0317141	0.000114231	0.0261299	0.000110183	NA	NA	0.654255	0.00938824	0.538999	0.0058789	0.513103	0.00526265	NA	NA
TDRD10	0.0001313	0.00685861	-3.82401	Muscle_Skeletal	1.75779e-05	0.00277917	-4.29363	Small_Intestine_Terminal_Ileum	1.34536e-05	0.00216714	4.35259	NA	NA	NA	1	1	1	0	3	1.55063	3.47145	-2.148	3.85819	2.21962	-3.86995	NA	NA	0.12099	0.00051765	0.0317141	0.000114231	0.0264446	0.000108858	NA	NA	0.654255	0.00938824	0.538999	0.0058789	0.523798	0.00506943	NA	NA
TDRD10	0.0001313	0.00685861	-3.82401	Muscle_Skeletal	1.75779e-05	0.00277917	-4.29363	Testis	1.33837e-05	0.00246334	4.35374	NA	NA	NA	1	1	1	0	3	1.55063	3.47145	-2.148	3.85819	2.22448	-3.86752	NA	NA	0.12099	0.00051765	0.0317141	0.000114231	0.026116	0.000109947	NA	NA	0.654255	0.00938824	0.538999	0.0058789	0.548261	0.00575129	NA	NA
TDRD10	0.0001313	0.00685861	-3.82401	Muscle_Skeletal	1.75779e-05	0.00277917	-4.29363	Thyroid	1.33544e-05	0.00189082	4.35422	NA	NA	NA	1	1	1	0	3	1.55063	3.47145	-2.148	3.85819	2.22452	-3.86811	NA	NA	0.12099	0.00051765	0.0317141	0.000114231	0.0261134	0.000109681	NA	NA	0.654255	0.00938824	0.538999	0.0058789	0.49685	0.00492786	NA	NA
TDRD10	0.0001313	0.00685861	-3.82401	Muscle_Skeletal	1.75779e-05	0.00277917	-4.29363	Uterus	1.33446e-05	0.00211856	4.35438	NA	NA	NA	1	1	1	0	3	1.55063	3.47145	-2.148	3.85819	2.22453	-3.86832	NA	NA	0.12099	0.00051765	0.0317141	0.000114231	0.0261131	0.000109589	NA	NA	0.654255	0.00938824	0.538999	0.0058789	0.518784	0.00506723	NA	NA
TDRD10	0.0001313	0.00685861	-3.82401	Muscle_Skeletal	1.75779e-05	0.00277917	-4.29363	Vagina	1.3259e-05	0.0021811	4.35579	NA	NA	NA	1	1	1	0	3	1.55063	3.47145	-2.148	3.85819	2.22452	-3.87016	NA	NA	0.12099	0.00051765	0.0317141	0.000114231	0.0261138	0.000108764	NA	NA	0.654255	0.00938824	0.538999	0.0058789	0.508184	0.00542692	NA	NA
TDRD10	0.0001313	0.00685861	-3.82401	Muscle_Skeletal	1.75779e-05	0.00277917	-4.29363	smultixcan	1.65432e-05	0.00242482	4.30707	NA	NA	NA	1	1	1	0	3	1.55063	3.47145	-2.148	3.85819	2.1763	-3.84954	NA	NA	0.12099	0.00051765	0.0317141	0.000114231	0.0295328	0.000118339	NA	NA	0.654255	0.00938824	0.538999	0.0058789	0.52363	0.00524653	NA	NA
TDRD10	0.0001313	0.00685861	-3.82401	Ovary	1.75779e-05	0.00300165	-4.29363	Adipose_Subcutaneous	1.3364e-05	0.0021241	4.35406	NA	NA	NA	1	1	1	0	3	1.55063	3.47145	-2.148	3.85819	2.22447	-3.86795	NA	NA	0.12099	0.00051765	0.0317141	0.000114231	0.0261168	0.000109754	NA	NA	0.654255	0.00938824	0.571338	0.00676863	0.511971	0.00517748	NA	NA
TDRD10	0.0001313	0.00685861	-3.82401	Ovary	1.75779e-05	0.00300165	-4.29363	Adrenal_Gland	1.33471e-05	0.00187669	4.35434	NA	NA	NA	1	1	1	0	3	1.55063	3.47145	-2.148	3.85819	2.22452	-3.86827	NA	NA	0.12099	0.00051765	0.0317141	0.000114231	0.0261135	0.000109609	NA	NA	0.654255	0.00938824	0.571338	0.00676863	0.52824	0.0049552	NA	NA
TDRD10	0.0001313	0.00685861	-3.82401	Ovary	1.75779e-05	0.00300165	-4.29363	Artery_Aorta	1.33317e-05	0.00200446	4.35459	NA	NA	NA	1	1	1	0	3	1.55063	3.47145	-2.148	3.85819	2.22458	-3.86855	NA	NA	0.12099	0.00051765	0.0317141	0.000114231	0.0261095	0.000109484	NA	NA	0.654255	0.00938824	0.571338	0.00676863	0.51359	0.00506683	NA	NA
TDRD10	0.0001313	0.00685861	-3.82401	Ovary	1.75779e-05	0.00300165	-4.29363	Brain_Amygdala	1.33487e-05	0.00336593	4.35431	NA	NA	NA	1	1	1	0	3	1.55063	3.47145	-2.148	3.85819	2.22453	-3.86823	NA	NA	0.12099	0.00051765	0.0317141	0.000114231	0.0261128	0.000109629	NA	NA	0.654255	0.00938824	0.571338	0.00676863	0.548884	0.00649085	NA	NA
TDRD10	0.0001313	0.00685861	-3.82401	Ovary	1.75779e-05	0.00300165	-4.29363	Brain_Cortex	1.33312e-05	0.00207441	4.3546	NA	NA	NA	1	1	1	0	3	1.55063	3.47145	-2.148	3.85819	2.22461	-3.86854	NA	NA	0.12099	0.00051765	0.0317141	0.000114231	0.0261078	0.000109488	NA	NA	0.654255	0.00938824	0.571338	0.00676863	0.525507	0.0053764	NA	NA
TDRD10	0.0001313	0.00685861	-3.82401	Ovary	1.75779e-05	0.00300165	-4.29363	Brain_Substantia_nigra	1.33487e-05	0.00258	4.35431	NA	NA	NA	1	1	1	0	3	1.55063	3.47145	-2.148	3.85819	2.22453	-3.86823	NA	NA	0.12099	0.00051765	0.0317141	0.000114231	0.0261128	0.000109629	NA	NA	0.654255	0.00938824	0.571338	0.00676863	0.53714	0.00686844	NA	NA
TDRD10	0.0001313	0.00685861	-3.82401	Ovary	1.75779e-05	0.00300165	-4.29363	Breast_Mammary_Tissue	1.33154e-05	0.00194078	4.35486	NA	NA	NA	1	1	1	0	3	1.55063	3.47145	-2.148	3.85819	2.22459	-3.86889	NA	NA	0.12099	0.00051765	0.0317141	0.000114231	0.0261086	0.000109332	NA	NA	0.654255	0.00938824	0.571338	0.00676863	0.500343	0.00505395	NA	NA
TDRD10	0.0001313	0.00685861	-3.82401	Ovary	1.75779e-05	0.00300165	-4.29363	Esophagus_Gastroesophageal_Junction	3.6183e-05	0.00410056	-4.13059	NA	NA	NA	1	1	1	0	3	1.55063	3.47145	-2.148	3.85819	-1.78421	4.00012	NA	NA	0.12099	0.00051765	0.0317141	0.000114231	0.074389	6.33092e-05	NA	NA	0.654255	0.00938824	0.571338	0.00676863	0.65698	0.00338218	NA	NA
TDRD10	0.0001313	0.00685861	-3.82401	Ovary	1.75779e-05	0.00300165	-4.29363	Heart_Atrial_Appendage	1.33487e-05	0.00229297	4.35431	NA	NA	NA	1	1	1	0	3	1.55063	3.47145	-2.148	3.85819	2.22453	-3.86823	NA	NA	0.12099	0.00051765	0.0317141	0.000114231	0.0261128	0.000109629	NA	NA	0.654255	0.00938824	0.571338	0.00676863	0.501888	0.00553047	NA	NA
TDRD10	0.0001313	0.00685861	-3.82401	Ovary	1.75779e-05	0.00300165	-4.29363	Kidney_Cortex	1.33487e-05	0.00263754	4.35431	NA	NA	NA	1	1	1	0	3	1.55063	3.47145	-2.148	3.85819	2.22453	-3.86823	NA	NA	0.12099	0.00051765	0.0317141	0.000114231	0.0261128	0.000109629	NA	NA	0.654255	0.00938824	0.571338	0.00676863	0.522682	0.00634614	NA	NA
TDRD10	0.0001313	0.00685861	-3.82401	Ovary	1.75779e-05	0.00300165	-4.29363	Minor_Salivary_Gland	1.33487e-05	0.00212813	4.35431	NA	NA	NA	1	1	1	0	3	1.55063	3.47145	-2.148	3.85819	2.22453	-3.86823	NA	NA	0.12099	0.00051765	0.0317141	0.000114231	0.0261128	0.000109629	NA	NA	0.654255	0.00938824	0.571338	0.00676863	0.502073	0.00526398	NA	NA
TDRD10	0.0001313	0.00685861	-3.82401	Ovary	1.75779e-05	0.00300165	-4.29363	Ovary	1.33506e-05	0.00202006	4.35428	NA	NA	NA	1	1	1	0	3	1.55063	3.47145	-2.148	3.85819	2.22454	-3.86818	NA	NA	0.12099	0.00051765	0.0317141	0.000114231	0.0261123	0.00010965	NA	NA	0.654255	0.00938824	0.571338	0.00676863	0.509768	0.0049817	NA	NA
TDRD10	0.0001313	0.00685861	-3.82401	Ovary	1.75779e-05	0.00300165	-4.29363	Skin_Not_Sun_Exposed_Suprapubic	1.34161e-05	0.0021085	4.35321	NA	NA	NA	1	1	1	0	3	1.55063	3.47145	-2.148	3.85819	2.22428	-3.867	NA	NA	0.12099	0.00051765	0.0317141	0.000114231	0.0261299	0.000110183	NA	NA	0.654255	0.00938824	0.571338	0.00676863	0.513103	0.00526265	NA	NA
TDRD10	0.0001313	0.00685861	-3.82401	Ovary	1.75779e-05	0.00300165	-4.29363	Small_Intestine_Terminal_Ileum	1.34536e-05	0.00216714	4.35259	NA	NA	NA	1	1	1	0	3	1.55063	3.47145	-2.148	3.85819	2.21962	-3.86995	NA	NA	0.12099	0.00051765	0.0317141	0.000114231	0.0264446	0.000108858	NA	NA	0.654255	0.00938824	0.571338	0.00676863	0.523798	0.00506943	NA	NA
TDRD10	0.0001313	0.00685861	-3.82401	Ovary	1.75779e-05	0.00300165	-4.29363	Testis	1.33837e-05	0.00246334	4.35374	NA	NA	NA	1	1	1	0	3	1.55063	3.47145	-2.148	3.85819	2.22448	-3.86752	NA	NA	0.12099	0.00051765	0.0317141	0.000114231	0.026116	0.000109947	NA	NA	0.654255	0.00938824	0.571338	0.00676863	0.548261	0.00575129	NA	NA
TDRD10	0.0001313	0.00685861	-3.82401	Ovary	1.75779e-05	0.00300165	-4.29363	Thyroid	1.33544e-05	0.00189082	4.35422	NA	NA	NA	1	1	1	0	3	1.55063	3.47145	-2.148	3.85819	2.22452	-3.86811	NA	NA	0.12099	0.00051765	0.0317141	0.000114231	0.0261134	0.000109681	NA	NA	0.654255	0.00938824	0.571338	0.00676863	0.49685	0.00492786	NA	NA
TDRD10	0.0001313	0.00685861	-3.82401	Ovary	1.75779e-05	0.00300165	-4.29363	Uterus	1.33446e-05	0.00211856	4.35438	NA	NA	NA	1	1	1	0	3	1.55063	3.47145	-2.148	3.85819	2.22453	-3.86832	NA	NA	0.12099	0.00051765	0.0317141	0.000114231	0.0261131	0.000109589	NA	NA	0.654255	0.00938824	0.571338	0.00676863	0.518784	0.00506723	NA	NA
TDRD10	0.0001313	0.00685861	-3.82401	Ovary	1.75779e-05	0.00300165	-4.29363	Vagina	1.3259e-05	0.0021811	4.35579	NA	NA	NA	1	1	1	0	3	1.55063	3.47145	-2.148	3.85819	2.22452	-3.87016	NA	NA	0.12099	0.00051765	0.0317141	0.000114231	0.0261138	0.000108764	NA	NA	0.654255	0.00938824	0.571338	0.00676863	0.508184	0.00542692	NA	NA
TDRD10	0.0001313	0.00685861	-3.82401	Ovary	1.75779e-05	0.00300165	-4.29363	smultixcan	1.65432e-05	0.00242482	4.30707	NA	NA	NA	1	1	1	0	3	1.55063	3.47145	-2.148	3.85819	2.1763	-3.84954	NA	NA	0.12099	0.00051765	0.0317141	0.000114231	0.0295328	0.000118339	NA	NA	0.654255	0.00938824	0.571338	0.00676863	0.52363	0.00524653	NA	NA
TDRD10	0.0001313	0.00685861	-3.82401	Vagina	1.75779e-05	0.00353789	-4.29363	Adipose_Subcutaneous	1.3364e-05	0.0021241	4.35406	NA	NA	NA	1	1	1	0	3	1.55063	3.47145	-2.148	3.85819	2.22447	-3.86795	NA	NA	0.12099	0.00051765	0.0317141	0.000114231	0.0261168	0.000109754	NA	NA	0.654255	0.00938824	0.557541	0.00661763	0.511971	0.00517748	NA	NA
TDRD10	0.0001313	0.00685861	-3.82401	Vagina	1.75779e-05	0.00353789	-4.29363	Adrenal_Gland	1.33471e-05	0.00187669	4.35434	NA	NA	NA	1	1	1	0	3	1.55063	3.47145	-2.148	3.85819	2.22452	-3.86827	NA	NA	0.12099	0.00051765	0.0317141	0.000114231	0.0261135	0.000109609	NA	NA	0.654255	0.00938824	0.557541	0.00661763	0.52824	0.0049552	NA	NA
TDRD10	0.0001313	0.00685861	-3.82401	Vagina	1.75779e-05	0.00353789	-4.29363	Artery_Aorta	1.33317e-05	0.00200446	4.35459	NA	NA	NA	1	1	1	0	3	1.55063	3.47145	-2.148	3.85819	2.22458	-3.86855	NA	NA	0.12099	0.00051765	0.0317141	0.000114231	0.0261095	0.000109484	NA	NA	0.654255	0.00938824	0.557541	0.00661763	0.51359	0.00506683	NA	NA
TDRD10	0.0001313	0.00685861	-3.82401	Vagina	1.75779e-05	0.00353789	-4.29363	Brain_Amygdala	1.33487e-05	0.00336593	4.35431	NA	NA	NA	1	1	1	0	3	1.55063	3.47145	-2.148	3.85819	2.22453	-3.86823	NA	NA	0.12099	0.00051765	0.0317141	0.000114231	0.0261128	0.000109629	NA	NA	0.654255	0.00938824	0.557541	0.00661763	0.548884	0.00649085	NA	NA
TDRD10	0.0001313	0.00685861	-3.82401	Vagina	1.75779e-05	0.00353789	-4.29363	Brain_Cortex	1.33312e-05	0.00207441	4.3546	NA	NA	NA	1	1	1	0	3	1.55063	3.47145	-2.148	3.85819	2.22461	-3.86854	NA	NA	0.12099	0.00051765	0.0317141	0.000114231	0.0261078	0.000109488	NA	NA	0.654255	0.00938824	0.557541	0.00661763	0.525507	0.0053764	NA	NA
TDRD10	0.0001313	0.00685861	-3.82401	Vagina	1.75779e-05	0.00353789	-4.29363	Brain_Substantia_nigra	1.33487e-05	0.00258	4.35431	NA	NA	NA	1	1	1	0	3	1.55063	3.47145	-2.148	3.85819	2.22453	-3.86823	NA	NA	0.12099	0.00051765	0.0317141	0.000114231	0.0261128	0.000109629	NA	NA	0.654255	0.00938824	0.557541	0.00661763	0.53714	0.00686844	NA	NA
TDRD10	0.0001313	0.00685861	-3.82401	Vagina	1.75779e-05	0.00353789	-4.29363	Breast_Mammary_Tissue	1.33154e-05	0.00194078	4.35486	NA	NA	NA	1	1	1	0	3	1.55063	3.47145	-2.148	3.85819	2.22459	-3.86889	NA	NA	0.12099	0.00051765	0.0317141	0.000114231	0.0261086	0.000109332	NA	NA	0.654255	0.00938824	0.557541	0.00661763	0.500343	0.00505395	NA	NA
TDRD10	0.0001313	0.00685861	-3.82401	Vagina	1.75779e-05	0.00353789	-4.29363	Esophagus_Gastroesophageal_Junction	3.6183e-05	0.00410056	-4.13059	NA	NA	NA	1	1	1	0	3	1.55063	3.47145	-2.148	3.85819	-1.78421	4.00012	NA	NA	0.12099	0.00051765	0.0317141	0.000114231	0.074389	6.33092e-05	NA	NA	0.654255	0.00938824	0.557541	0.00661763	0.65698	0.00338218	NA	NA
TDRD10	0.0001313	0.00685861	-3.82401	Vagina	1.75779e-05	0.00353789	-4.29363	Heart_Atrial_Appendage	1.33487e-05	0.00229297	4.35431	NA	NA	NA	1	1	1	0	3	1.55063	3.47145	-2.148	3.85819	2.22453	-3.86823	NA	NA	0.12099	0.00051765	0.0317141	0.000114231	0.0261128	0.000109629	NA	NA	0.654255	0.00938824	0.557541	0.00661763	0.501888	0.00553047	NA	NA
TDRD10	0.0001313	0.00685861	-3.82401	Vagina	1.75779e-05	0.00353789	-4.29363	Kidney_Cortex	1.33487e-05	0.00263754	4.35431	NA	NA	NA	1	1	1	0	3	1.55063	3.47145	-2.148	3.85819	2.22453	-3.86823	NA	NA	0.12099	0.00051765	0.0317141	0.000114231	0.0261128	0.000109629	NA	NA	0.654255	0.00938824	0.557541	0.00661763	0.522682	0.00634614	NA	NA
TDRD10	0.0001313	0.00685861	-3.82401	Vagina	1.75779e-05	0.00353789	-4.29363	Minor_Salivary_Gland	1.33487e-05	0.00212813	4.35431	NA	NA	NA	1	1	1	0	3	1.55063	3.47145	-2.148	3.85819	2.22453	-3.86823	NA	NA	0.12099	0.00051765	0.0317141	0.000114231	0.0261128	0.000109629	NA	NA	0.654255	0.00938824	0.557541	0.00661763	0.502073	0.00526398	NA	NA
TDRD10	0.0001313	0.00685861	-3.82401	Vagina	1.75779e-05	0.00353789	-4.29363	Ovary	1.33506e-05	0.00202006	4.35428	NA	NA	NA	1	1	1	0	3	1.55063	3.47145	-2.148	3.85819	2.22454	-3.86818	NA	NA	0.12099	0.00051765	0.0317141	0.000114231	0.0261123	0.00010965	NA	NA	0.654255	0.00938824	0.557541	0.00661763	0.509768	0.0049817	NA	NA
TDRD10	0.0001313	0.00685861	-3.82401	Vagina	1.75779e-05	0.00353789	-4.29363	Skin_Not_Sun_Exposed_Suprapubic	1.34161e-05	0.0021085	4.35321	NA	NA	NA	1	1	1	0	3	1.55063	3.47145	-2.148	3.85819	2.22428	-3.867	NA	NA	0.12099	0.00051765	0.0317141	0.000114231	0.0261299	0.000110183	NA	NA	0.654255	0.00938824	0.557541	0.00661763	0.513103	0.00526265	NA	NA
TDRD10	0.0001313	0.00685861	-3.82401	Vagina	1.75779e-05	0.00353789	-4.29363	Small_Intestine_Terminal_Ileum	1.34536e-05	0.00216714	4.35259	NA	NA	NA	1	1	1	0	3	1.55063	3.47145	-2.148	3.85819	2.21962	-3.86995	NA	NA	0.12099	0.00051765	0.0317141	0.000114231	0.0264446	0.000108858	NA	NA	0.654255	0.00938824	0.557541	0.00661763	0.523798	0.00506943	NA	NA
TDRD10	0.0001313	0.00685861	-3.82401	Vagina	1.75779e-05	0.00353789	-4.29363	Testis	1.33837e-05	0.00246334	4.35374	NA	NA	NA	1	1	1	0	3	1.55063	3.47145	-2.148	3.85819	2.22448	-3.86752	NA	NA	0.12099	0.00051765	0.0317141	0.000114231	0.026116	0.000109947	NA	NA	0.654255	0.00938824	0.557541	0.00661763	0.548261	0.00575129	NA	NA
TDRD10	0.0001313	0.00685861	-3.82401	Vagina	1.75779e-05	0.00353789	-4.29363	Thyroid	1.33544e-05	0.00189082	4.35422	NA	NA	NA	1	1	1	0	3	1.55063	3.47145	-2.148	3.85819	2.22452	-3.86811	NA	NA	0.12099	0.00051765	0.0317141	0.000114231	0.0261134	0.000109681	NA	NA	0.654255	0.00938824	0.557541	0.00661763	0.49685	0.00492786	NA	NA
TDRD10	0.0001313	0.00685861	-3.82401	Vagina	1.75779e-05	0.00353789	-4.29363	Uterus	1.33446e-05	0.00211856	4.35438	NA	NA	NA	1	1	1	0	3	1.55063	3.47145	-2.148	3.85819	2.22453	-3.86832	NA	NA	0.12099	0.00051765	0.0317141	0.000114231	0.0261131	0.000109589	NA	NA	0.654255	0.00938824	0.557541	0.00661763	0.518784	0.00506723	NA	NA
TDRD10	0.0001313	0.00685861	-3.82401	Vagina	1.75779e-05	0.00353789	-4.29363	Vagina	1.3259e-05	0.0021811	4.35579	NA	NA	NA	1	1	1	0	3	1.55063	3.47145	-2.148	3.85819	2.22452	-3.87016	NA	NA	0.12099	0.00051765	0.0317141	0.000114231	0.0261138	0.000108764	NA	NA	0.654255	0.00938824	0.557541	0.00661763	0.508184	0.00542692	NA	NA
TDRD10	0.0001313	0.00685861	-3.82401	Vagina	1.75779e-05	0.00353789	-4.29363	smultixcan	1.65432e-05	0.00242482	4.30707	NA	NA	NA	1	1	1	0	3	1.55063	3.47145	-2.148	3.85819	2.1763	-3.84954	NA	NA	0.12099	0.00051765	0.0317141	0.000114231	0.0295328	0.000118339	NA	NA	0.654255	0.00938824	0.557541	0.00661763	0.52363	0.00524653	NA	NA
TDRD10	0.0001313	0.00685861	-3.82401	smultixcan	0.000184242	0.00881228	-1.63344	Adipose_Subcutaneous	1.3364e-05	0.0021241	4.35406	NA	NA	NA	1	1	1	0	3	1.55063	3.47145	-0.651707	1.66205	2.22447	-3.86795	NA	NA	0.12099	0.00051765	0.115866	0.000836759	0.0261168	0.000109754	NA	NA	0.654255	0.00938824	0.623031	0.0136167	0.511971	0.00517748	NA	NA
TDRD10	0.0001313	0.00685861	-3.82401	smultixcan	0.000184242	0.00881228	-1.63344	Adrenal_Gland	1.33471e-05	0.00187669	4.35434	NA	NA	NA	1	1	1	0	3	1.55063	3.47145	-0.651707	1.66205	2.22452	-3.86827	NA	NA	0.12099	0.00051765	0.115866	0.000836759	0.0261135	0.000109609	NA	NA	0.654255	0.00938824	0.623031	0.0136167	0.52824	0.0049552	NA	NA
TDRD10	0.0001313	0.00685861	-3.82401	smultixcan	0.000184242	0.00881228	-1.63344	Artery_Aorta	1.33317e-05	0.00200446	4.35459	NA	NA	NA	1	1	1	0	3	1.55063	3.47145	-0.651707	1.66205	2.22458	-3.86855	NA	NA	0.12099	0.00051765	0.115866	0.000836759	0.0261095	0.000109484	NA	NA	0.654255	0.00938824	0.623031	0.0136167	0.51359	0.00506683	NA	NA
TDRD10	0.0001313	0.00685861	-3.82401	smultixcan	0.000184242	0.00881228	-1.63344	Brain_Amygdala	1.33487e-05	0.00336593	4.35431	NA	NA	NA	1	1	1	0	3	1.55063	3.47145	-0.651707	1.66205	2.22453	-3.86823	NA	NA	0.12099	0.00051765	0.115866	0.000836759	0.0261128	0.000109629	NA	NA	0.654255	0.00938824	0.623031	0.0136167	0.548884	0.00649085	NA	NA
TDRD10	0.0001313	0.00685861	-3.82401	smultixcan	0.000184242	0.00881228	-1.63344	Brain_Cortex	1.33312e-05	0.00207441	4.3546	NA	NA	NA	1	1	1	0	3	1.55063	3.47145	-0.651707	1.66205	2.22461	-3.86854	NA	NA	0.12099	0.00051765	0.115866	0.000836759	0.0261078	0.000109488	NA	NA	0.654255	0.00938824	0.623031	0.0136167	0.525507	0.0053764	NA	NA
TDRD10	0.0001313	0.00685861	-3.82401	smultixcan	0.000184242	0.00881228	-1.63344	Brain_Substantia_nigra	1.33487e-05	0.00258	4.35431	NA	NA	NA	1	1	1	0	3	1.55063	3.47145	-0.651707	1.66205	2.22453	-3.86823	NA	NA	0.12099	0.00051765	0.115866	0.000836759	0.0261128	0.000109629	NA	NA	0.654255	0.00938824	0.623031	0.0136167	0.53714	0.00686844	NA	NA
TDRD10	0.0001313	0.00685861	-3.82401	smultixcan	0.000184242	0.00881228	-1.63344	Breast_Mammary_Tissue	1.33154e-05	0.00194078	4.35486	NA	NA	NA	1	1	1	0	3	1.55063	3.47145	-0.651707	1.66205	2.22459	-3.86889	NA	NA	0.12099	0.00051765	0.115866	0.000836759	0.0261086	0.000109332	NA	NA	0.654255	0.00938824	0.623031	0.0136167	0.500343	0.00505395	NA	NA
TDRD10	0.0001313	0.00685861	-3.82401	smultixcan	0.000184242	0.00881228	-1.63344	Esophagus_Gastroesophageal_Junction	3.6183e-05	0.00410056	-4.13059	NA	NA	NA	1	1	1	0	3	1.55063	3.47145	-0.651707	1.66205	-1.78421	4.00012	NA	NA	0.12099	0.00051765	0.115866	0.000836759	0.074389	6.33092e-05	NA	NA	0.654255	0.00938824	0.623031	0.0136167	0.65698	0.00338218	NA	NA
TDRD10	0.0001313	0.00685861	-3.82401	smultixcan	0.000184242	0.00881228	-1.63344	Heart_Atrial_Appendage	1.33487e-05	0.00229297	4.35431	NA	NA	NA	1	1	1	0	3	1.55063	3.47145	-0.651707	1.66205	2.22453	-3.86823	NA	NA	0.12099	0.00051765	0.115866	0.000836759	0.0261128	0.000109629	NA	NA	0.654255	0.00938824	0.623031	0.0136167	0.501888	0.00553047	NA	NA
TDRD10	0.0001313	0.00685861	-3.82401	smultixcan	0.000184242	0.00881228	-1.63344	Kidney_Cortex	1.33487e-05	0.00263754	4.35431	NA	NA	NA	1	1	1	0	3	1.55063	3.47145	-0.651707	1.66205	2.22453	-3.86823	NA	NA	0.12099	0.00051765	0.115866	0.000836759	0.0261128	0.000109629	NA	NA	0.654255	0.00938824	0.623031	0.0136167	0.522682	0.00634614	NA	NA
TDRD10	0.0001313	0.00685861	-3.82401	smultixcan	0.000184242	0.00881228	-1.63344	Minor_Salivary_Gland	1.33487e-05	0.00212813	4.35431	NA	NA	NA	1	1	1	0	3	1.55063	3.47145	-0.651707	1.66205	2.22453	-3.86823	NA	NA	0.12099	0.00051765	0.115866	0.000836759	0.0261128	0.000109629	NA	NA	0.654255	0.00938824	0.623031	0.0136167	0.502073	0.00526398	NA	NA
TDRD10	0.0001313	0.00685861	-3.82401	smultixcan	0.000184242	0.00881228	-1.63344	Ovary	1.33506e-05	0.00202006	4.35428	NA	NA	NA	1	1	1	0	3	1.55063	3.47145	-0.651707	1.66205	2.22454	-3.86818	NA	NA	0.12099	0.00051765	0.115866	0.000836759	0.0261123	0.00010965	NA	NA	0.654255	0.00938824	0.623031	0.0136167	0.509768	0.0049817	NA	NA
TDRD10	0.0001313	0.00685861	-3.82401	smultixcan	0.000184242	0.00881228	-1.63344	Skin_Not_Sun_Exposed_Suprapubic	1.34161e-05	0.0021085	4.35321	NA	NA	NA	1	1	1	0	3	1.55063	3.47145	-0.651707	1.66205	2.22428	-3.867	NA	NA	0.12099	0.00051765	0.115866	0.000836759	0.0261299	0.000110183	NA	NA	0.654255	0.00938824	0.623031	0.0136167	0.513103	0.00526265	NA	NA
TDRD10	0.0001313	0.00685861	-3.82401	smultixcan	0.000184242	0.00881228	-1.63344	Small_Intestine_Terminal_Ileum	1.34536e-05	0.00216714	4.35259	NA	NA	NA	1	1	1	0	3	1.55063	3.47145	-0.651707	1.66205	2.21962	-3.86995	NA	NA	0.12099	0.00051765	0.115866	0.000836759	0.0264446	0.000108858	NA	NA	0.654255	0.00938824	0.623031	0.0136167	0.523798	0.00506943	NA	NA
TDRD10	0.0001313	0.00685861	-3.82401	smultixcan	0.000184242	0.00881228	-1.63344	Testis	1.33837e-05	0.00246334	4.35374	NA	NA	NA	1	1	1	0	3	1.55063	3.47145	-0.651707	1.66205	2.22448	-3.86752	NA	NA	0.12099	0.00051765	0.115866	0.000836759	0.026116	0.000109947	NA	NA	0.654255	0.00938824	0.623031	0.0136167	0.548261	0.00575129	NA	NA
TDRD10	0.0001313	0.00685861	-3.82401	smultixcan	0.000184242	0.00881228	-1.63344	Thyroid	1.33544e-05	0.00189082	4.35422	NA	NA	NA	1	1	1	0	3	1.55063	3.47145	-0.651707	1.66205	2.22452	-3.86811	NA	NA	0.12099	0.00051765	0.115866	0.000836759	0.0261134	0.000109681	NA	NA	0.654255	0.00938824	0.623031	0.0136167	0.49685	0.00492786	NA	NA
TDRD10	0.0001313	0.00685861	-3.82401	smultixcan	0.000184242	0.00881228	-1.63344	Uterus	1.33446e-05	0.00211856	4.35438	NA	NA	NA	1	1	1	0	3	1.55063	3.47145	-0.651707	1.66205	2.22453	-3.86832	NA	NA	0.12099	0.00051765	0.115866	0.000836759	0.0261131	0.000109589	NA	NA	0.654255	0.00938824	0.623031	0.0136167	0.518784	0.00506723	NA	NA
TDRD10	0.0001313	0.00685861	-3.82401	smultixcan	0.000184242	0.00881228	-1.63344	Vagina	1.3259e-05	0.0021811	4.35579	NA	NA	NA	1	1	1	0	3	1.55063	3.47145	-0.651707	1.66205	2.22452	-3.87016	NA	NA	0.12099	0.00051765	0.115866	0.000836759	0.0261138	0.000108764	NA	NA	0.654255	0.00938824	0.623031	0.0136167	0.508184	0.00542692	NA	NA
TDRD10	0.0001313	0.00685861	-3.82401	smultixcan	0.000184242	0.00881228	-1.63344	smultixcan	1.65432e-05	0.00242482	4.30707	NA	NA	NA	1	1	1	0	3	1.55063	3.47145	-0.651707	1.66205	2.1763	-3.84954	NA	NA	0.12099	0.00051765	0.115866	0.000836759	0.0295328	0.000118339	NA	NA	0.654255	0.00938824	0.623031	0.0136167	0.52363	0.00524653	NA	NA
GRK4	0.00014737	0.00754408	3.79546	Adipose_Subcutaneous	4.73828e-05	0.00601474	-4.06818	Adipose_Subcutaneous	2.62477e-05	0.0033472	-4.20379	NA	NA	NA	1	1	1	0	3	2.13262	-3.20809	-2.49565	3.2015	-2.60688	3.28533	NA	NA	0.032956	0.0013362	0.0125725	0.00136713	0.00913715	0.00101862	NA	NA	0.501065	0.0186183	0.468941	0.0357789	0.371288	0.0262893	NA	NA
GRK4	0.00014737	0.00754408	3.79546	Adipose_Subcutaneous	4.73828e-05	0.00601474	-4.06818	Adipose_Visceral_Omentum	8.50978e-05	0.00773562	3.92957	NA	NA	NA	1	1	1	0	3	2.13262	-3.20809	-2.49565	3.2015	2.28935	-3.21845	NA	NA	0.032956	0.0013362	0.0125725	0.00136713	0.022059	0.00128885	NA	NA	0.501065	0.0186183	0.468941	0.0357789	0.481279	0.0311111	NA	NA
GRK4	0.00014737	0.00754408	3.79546	Adipose_Subcutaneous	4.73828e-05	0.00601474	-4.06818	Artery_Aorta	2.86533e-05	0.00366189	4.18391	NA	NA	NA	1	1	1	0	3	2.13262	-3.20809	-2.49565	3.2015	2.64427	-3.21961	NA	NA	0.032956	0.0013362	0.0125725	0.00136713	0.00818663	0.00128367	NA	NA	0.501065	0.0186183	0.468941	0.0357789	0.381647	0.0301178	NA	NA
GRK4	0.00014737	0.00754408	3.79546	Adipose_Subcutaneous	4.73828e-05	0.00601474	-4.06818	Brain_Substantia_nigra	2.62477e-05	0.00447627	-4.20379	NA	NA	NA	1	1	1	0	3	2.13262	-3.20809	-2.49565	3.2015	-2.60688	3.28533	NA	NA	0.032956	0.0013362	0.0125725	0.00136713	0.00913715	0.00101862	NA	NA	0.501065	0.0186183	0.468941	0.0357789	0.401796	0.0317274	NA	NA
GRK4	0.00014737	0.00754408	3.79546	Adipose_Subcutaneous	4.73828e-05	0.00601474	-4.06818	Colon_Transverse	7.20669e-05	0.00754526	-3.96936	NA	NA	NA	1	1	1	0	3	2.13262	-3.20809	-2.49565	3.2015	-2.34367	3.21435	NA	NA	0.032956	0.0013362	0.0125725	0.00136713	0.0190948	0.00130741	NA	NA	0.501065	0.0186183	0.468941	0.0357789	0.480897	0.0314942	NA	NA
GRK4	0.00014737	0.00754408	3.79546	Adipose_Subcutaneous	4.73828e-05	0.00601474	-4.06818	Heart_Atrial_Appendage	7.20669e-05	0.00773118	-3.96936	NA	NA	NA	1	1	1	0	3	2.13262	-3.20809	-2.49565	3.2015	-2.34367	3.21435	NA	NA	0.032956	0.0013362	0.0125725	0.00136713	0.0190948	0.00130741	NA	NA	0.501065	0.0186183	0.468941	0.0357789	0.475756	0.032379	NA	NA
GRK4	0.00014737	0.00754408	3.79546	Adipose_Subcutaneous	4.73828e-05	0.00601474	-4.06818	Lung	7.20669e-05	0.0066591	-3.96936	NA	NA	NA	1	1	1	0	3	2.13262	-3.20809	-2.49565	3.2015	-2.34367	3.21435	NA	NA	0.032956	0.0013362	0.0125725	0.00136713	0.0190948	0.00130741	NA	NA	0.501065	0.0186183	0.468941	0.0357789	0.458882	0.0310412	NA	NA
GRK4	0.00014737	0.00754408	3.79546	Adipose_Subcutaneous	4.73828e-05	0.00601474	-4.06818	Pituitary	8.16754e-05	0.00871449	3.93943	NA	NA	NA	1	1	1	0	3	2.13262	-3.20809	-2.49565	3.2015	2.56925	-2.96575	NA	NA	0.032956	0.0013362	0.0125725	0.00136713	0.0101918	0.00301947	NA	NA	0.501065	0.0186183	0.468941	0.0357789	0.419755	0.0567529	NA	NA
GRK4	0.00014737	0.00754408	3.79546	Adipose_Subcutaneous	4.73828e-05	0.00601474	-4.06818	Prostate	2.62477e-05	0.00342872	-4.20379	NA	NA	NA	1	1	1	0	3	2.13262	-3.20809	-2.49565	3.2015	-2.60688	3.28533	NA	NA	0.032956	0.0013362	0.0125725	0.00136713	0.00913715	0.00101862	NA	NA	0.501065	0.0186183	0.468941	0.0357789	0.391309	0.0269622	NA	NA
GRK4	0.00014737	0.00754408	3.79546	Adipose_Subcutaneous	4.73828e-05	0.00601474	-4.06818	Stomach	4.19468e-05	0.00505385	4.09649	NA	NA	NA	1	1	1	0	3	2.13262	-3.20809	-2.49565	3.2015	2.57183	-3.16654	NA	NA	0.032956	0.0013362	0.0125725	0.00136713	0.0101164	0.00154262	NA	NA	0.501065	0.0186183	0.468941	0.0357789	0.4069	0.0364797	NA	NA
GRK4	0.00014737	0.00754408	3.79546	Artery_Aorta	9.07199e-05	0.00966326	-3.91416	Adipose_Subcutaneous	2.62477e-05	0.0033472	-4.20379	NA	NA	NA	1	1	1	0	3	2.13262	-3.20809	-2.28662	3.18409	-2.60688	3.28533	NA	NA	0.032956	0.0013362	0.0222183	0.0014521	0.00913715	0.00101862	NA	NA	0.501065	0.0186183	0.508887	0.0359668	0.371288	0.0262893	NA	NA
GRK4	0.00014737	0.00754408	3.79546	Artery_Aorta	9.07199e-05	0.00966326	-3.91416	Adipose_Visceral_Omentum	8.50978e-05	0.00773562	3.92957	NA	NA	NA	1	1	1	0	3	2.13262	-3.20809	-2.28662	3.18409	2.28935	-3.21845	NA	NA	0.032956	0.0013362	0.0222183	0.0014521	0.022059	0.00128885	NA	NA	0.501065	0.0186183	0.508887	0.0359668	0.481279	0.0311111	NA	NA
GRK4	0.00014737	0.00754408	3.79546	Artery_Aorta	9.07199e-05	0.00966326	-3.91416	Artery_Aorta	2.86533e-05	0.00366189	4.18391	NA	NA	NA	1	1	1	0	3	2.13262	-3.20809	-2.28662	3.18409	2.64427	-3.21961	NA	NA	0.032956	0.0013362	0.0222183	0.0014521	0.00818663	0.00128367	NA	NA	0.501065	0.0186183	0.508887	0.0359668	0.381647	0.0301178	NA	NA
GRK4	0.00014737	0.00754408	3.79546	Artery_Aorta	9.07199e-05	0.00966326	-3.91416	Brain_Substantia_nigra	2.62477e-05	0.00447627	-4.20379	NA	NA	NA	1	1	1	0	3	2.13262	-3.20809	-2.28662	3.18409	-2.60688	3.28533	NA	NA	0.032956	0.0013362	0.0222183	0.0014521	0.00913715	0.00101862	NA	NA	0.501065	0.0186183	0.508887	0.0359668	0.401796	0.0317274	NA	NA
GRK4	0.00014737	0.00754408	3.79546	Artery_Aorta	9.07199e-05	0.00966326	-3.91416	Colon_Transverse	7.20669e-05	0.00754526	-3.96936	NA	NA	NA	1	1	1	0	3	2.13262	-3.20809	-2.28662	3.18409	-2.34367	3.21435	NA	NA	0.032956	0.0013362	0.0222183	0.0014521	0.0190948	0.00130741	NA	NA	0.501065	0.0186183	0.508887	0.0359668	0.480897	0.0314942	NA	NA
GRK4	0.00014737	0.00754408	3.79546	Artery_Aorta	9.07199e-05	0.00966326	-3.91416	Heart_Atrial_Appendage	7.20669e-05	0.00773118	-3.96936	NA	NA	NA	1	1	1	0	3	2.13262	-3.20809	-2.28662	3.18409	-2.34367	3.21435	NA	NA	0.032956	0.0013362	0.0222183	0.0014521	0.0190948	0.00130741	NA	NA	0.501065	0.0186183	0.508887	0.0359668	0.475756	0.032379	NA	NA
GRK4	0.00014737	0.00754408	3.79546	Artery_Aorta	9.07199e-05	0.00966326	-3.91416	Lung	7.20669e-05	0.0066591	-3.96936	NA	NA	NA	1	1	1	0	3	2.13262	-3.20809	-2.28662	3.18409	-2.34367	3.21435	NA	NA	0.032956	0.0013362	0.0222183	0.0014521	0.0190948	0.00130741	NA	NA	0.501065	0.0186183	0.508887	0.0359668	0.458882	0.0310412	NA	NA
GRK4	0.00014737	0.00754408	3.79546	Artery_Aorta	9.07199e-05	0.00966326	-3.91416	Pituitary	8.16754e-05	0.00871449	3.93943	NA	NA	NA	1	1	1	0	3	2.13262	-3.20809	-2.28662	3.18409	2.56925	-2.96575	NA	NA	0.032956	0.0013362	0.0222183	0.0014521	0.0101918	0.00301947	NA	NA	0.501065	0.0186183	0.508887	0.0359668	0.419755	0.0567529	NA	NA
GRK4	0.00014737	0.00754408	3.79546	Artery_Aorta	9.07199e-05	0.00966326	-3.91416	Prostate	2.62477e-05	0.00342872	-4.20379	NA	NA	NA	1	1	1	0	3	2.13262	-3.20809	-2.28662	3.18409	-2.60688	3.28533	NA	NA	0.032956	0.0013362	0.0222183	0.0014521	0.00913715	0.00101862	NA	NA	0.501065	0.0186183	0.508887	0.0359668	0.391309	0.0269622	NA	NA
GRK4	0.00014737	0.00754408	3.79546	Artery_Aorta	9.07199e-05	0.00966326	-3.91416	Stomach	4.19468e-05	0.00505385	4.09649	NA	NA	NA	1	1	1	0	3	2.13262	-3.20809	-2.28662	3.18409	2.57183	-3.16654	NA	NA	0.032956	0.0013362	0.0222183	0.0014521	0.0101164	0.00154262	NA	NA	0.501065	0.0186183	0.508887	0.0359668	0.4069	0.0364797	NA	NA
GRK4	0.00014737	0.00754408	3.79546	Artery_Tibial	2.66085e-05	0.00374454	-4.20071	Adipose_Subcutaneous	2.62477e-05	0.0033472	-4.20379	NA	NA	NA	1	1	1	0	3	2.13262	-3.20809	-2.67462	3.21622	-2.60688	3.28533	NA	NA	0.032956	0.0013362	0.00748149	0.00129893	0.00913715	0.00101862	NA	NA	0.501065	0.0186183	0.409418	0.0328212	0.371288	0.0262893	NA	NA
GRK4	0.00014737	0.00754408	3.79546	Artery_Tibial	2.66085e-05	0.00374454	-4.20071	Adipose_Visceral_Omentum	8.50978e-05	0.00773562	3.92957	NA	NA	NA	1	1	1	0	3	2.13262	-3.20809	-2.67462	3.21622	2.28935	-3.21845	NA	NA	0.032956	0.0013362	0.00748149	0.00129893	0.022059	0.00128885	NA	NA	0.501065	0.0186183	0.409418	0.0328212	0.481279	0.0311111	NA	NA
GRK4	0.00014737	0.00754408	3.79546	Artery_Tibial	2.66085e-05	0.00374454	-4.20071	Artery_Aorta	2.86533e-05	0.00366189	4.18391	NA	NA	NA	1	1	1	0	3	2.13262	-3.20809	-2.67462	3.21622	2.64427	-3.21961	NA	NA	0.032956	0.0013362	0.00748149	0.00129893	0.00818663	0.00128367	NA	NA	0.501065	0.0186183	0.409418	0.0328212	0.381647	0.0301178	NA	NA
GRK4	0.00014737	0.00754408	3.79546	Artery_Tibial	2.66085e-05	0.00374454	-4.20071	Brain_Substantia_nigra	2.62477e-05	0.00447627	-4.20379	NA	NA	NA	1	1	1	0	3	2.13262	-3.20809	-2.67462	3.21622	-2.60688	3.28533	NA	NA	0.032956	0.0013362	0.00748149	0.00129893	0.00913715	0.00101862	NA	NA	0.501065	0.0186183	0.409418	0.0328212	0.401796	0.0317274	NA	NA
GRK4	0.00014737	0.00754408	3.79546	Artery_Tibial	2.66085e-05	0.00374454	-4.20071	Colon_Transverse	7.20669e-05	0.00754526	-3.96936	NA	NA	NA	1	1	1	0	3	2.13262	-3.20809	-2.67462	3.21622	-2.34367	3.21435	NA	NA	0.032956	0.0013362	0.00748149	0.00129893	0.0190948	0.00130741	NA	NA	0.501065	0.0186183	0.409418	0.0328212	0.480897	0.0314942	NA	NA
GRK4	0.00014737	0.00754408	3.79546	Artery_Tibial	2.66085e-05	0.00374454	-4.20071	Heart_Atrial_Appendage	7.20669e-05	0.00773118	-3.96936	NA	NA	NA	1	1	1	0	3	2.13262	-3.20809	-2.67462	3.21622	-2.34367	3.21435	NA	NA	0.032956	0.0013362	0.00748149	0.00129893	0.0190948	0.00130741	NA	NA	0.501065	0.0186183	0.409418	0.0328212	0.475756	0.032379	NA	NA
GRK4	0.00014737	0.00754408	3.79546	Artery_Tibial	2.66085e-05	0.00374454	-4.20071	Lung	7.20669e-05	0.0066591	-3.96936	NA	NA	NA	1	1	1	0	3	2.13262	-3.20809	-2.67462	3.21622	-2.34367	3.21435	NA	NA	0.032956	0.0013362	0.00748149	0.00129893	0.0190948	0.00130741	NA	NA	0.501065	0.0186183	0.409418	0.0328212	0.458882	0.0310412	NA	NA
GRK4	0.00014737	0.00754408	3.79546	Artery_Tibial	2.66085e-05	0.00374454	-4.20071	Pituitary	8.16754e-05	0.00871449	3.93943	NA	NA	NA	1	1	1	0	3	2.13262	-3.20809	-2.67462	3.21622	2.56925	-2.96575	NA	NA	0.032956	0.0013362	0.00748149	0.00129893	0.0101918	0.00301947	NA	NA	0.501065	0.0186183	0.409418	0.0328212	0.419755	0.0567529	NA	NA
GRK4	0.00014737	0.00754408	3.79546	Artery_Tibial	2.66085e-05	0.00374454	-4.20071	Prostate	2.62477e-05	0.00342872	-4.20379	NA	NA	NA	1	1	1	0	3	2.13262	-3.20809	-2.67462	3.21622	-2.60688	3.28533	NA	NA	0.032956	0.0013362	0.00748149	0.00129893	0.00913715	0.00101862	NA	NA	0.501065	0.0186183	0.409418	0.0328212	0.391309	0.0269622	NA	NA
GRK4	0.00014737	0.00754408	3.79546	Artery_Tibial	2.66085e-05	0.00374454	-4.20071	Stomach	4.19468e-05	0.00505385	4.09649	NA	NA	NA	1	1	1	0	3	2.13262	-3.20809	-2.67462	3.21622	2.57183	-3.16654	NA	NA	0.032956	0.0013362	0.00748149	0.00129893	0.0101164	0.00154262	NA	NA	0.501065	0.0186183	0.409418	0.0328212	0.4069	0.0364797	NA	NA
GRK4	0.00014737	0.00754408	3.79546	Brain_Caudate_basal_ganglia	5.27034e-05	0.00749528	-4.0433	Adipose_Subcutaneous	2.62477e-05	0.0033472	-4.20379	NA	NA	NA	1	1	1	0	3	2.13262	-3.20809	-2.31861	3.33353	-2.60688	3.28533	NA	NA	0.032956	0.0013362	0.020416	0.000857507	0.00913715	0.00101862	NA	NA	0.501065	0.0186183	0.548628	0.02838	0.371288	0.0262893	NA	NA
GRK4	0.00014737	0.00754408	3.79546	Brain_Caudate_basal_ganglia	5.27034e-05	0.00749528	-4.0433	Adipose_Visceral_Omentum	8.50978e-05	0.00773562	3.92957	NA	NA	NA	1	1	1	0	3	2.13262	-3.20809	-2.31861	3.33353	2.28935	-3.21845	NA	NA	0.032956	0.0013362	0.020416	0.000857507	0.022059	0.00128885	NA	NA	0.501065	0.0186183	0.548628	0.02838	0.481279	0.0311111	NA	NA
GRK4	0.00014737	0.00754408	3.79546	Brain_Caudate_basal_ganglia	5.27034e-05	0.00749528	-4.0433	Artery_Aorta	2.86533e-05	0.00366189	4.18391	NA	NA	NA	1	1	1	0	3	2.13262	-3.20809	-2.31861	3.33353	2.64427	-3.21961	NA	NA	0.032956	0.0013362	0.020416	0.000857507	0.00818663	0.00128367	NA	NA	0.501065	0.0186183	0.548628	0.02838	0.381647	0.0301178	NA	NA
GRK4	0.00014737	0.00754408	3.79546	Brain_Caudate_basal_ganglia	5.27034e-05	0.00749528	-4.0433	Brain_Substantia_nigra	2.62477e-05	0.00447627	-4.20379	NA	NA	NA	1	1	1	0	3	2.13262	-3.20809	-2.31861	3.33353	-2.60688	3.28533	NA	NA	0.032956	0.0013362	0.020416	0.000857507	0.00913715	0.00101862	NA	NA	0.501065	0.0186183	0.548628	0.02838	0.401796	0.0317274	NA	NA
