## Supplementary material for "Disentangling the Shared and Differential Genetic Architecture Between COVID-19 and Other Respiratory Disorders: A Multi-Omics Genome-Wide Analysis": C2_Asthma.xlsx (part 44 of 128)

### Sheet: T8.gene_ddx (continued)
Table 8. Results summary of MAGMA/TWAS/spTWAS/PWAS-DDx
GRK4	0.00014737	0.00754408	3.79546	Brain_Caudate_basal_ganglia	5.27034e-05	0.00749528	-4.0433	Colon_Transverse	7.20669e-05	0.00754526	-3.96936	NA	NA	NA	1	1	1	0	3	2.13262	-3.20809	-2.31861	3.33353	-2.34367	3.21435	NA	NA	0.032956	0.0013362	0.020416	0.000857507	0.0190948	0.00130741	NA	NA	0.501065	0.0186183	0.548628	0.02838	0.480897	0.0314942	NA	NA
GRK4	0.00014737	0.00754408	3.79546	Brain_Caudate_basal_ganglia	5.27034e-05	0.00749528	-4.0433	Heart_Atrial_Appendage	7.20669e-05	0.00773118	-3.96936	NA	NA	NA	1	1	1	0	3	2.13262	-3.20809	-2.31861	3.33353	-2.34367	3.21435	NA	NA	0.032956	0.0013362	0.020416	0.000857507	0.0190948	0.00130741	NA	NA	0.501065	0.0186183	0.548628	0.02838	0.475756	0.032379	NA	NA
GRK4	0.00014737	0.00754408	3.79546	Brain_Caudate_basal_ganglia	5.27034e-05	0.00749528	-4.0433	Lung	7.20669e-05	0.0066591	-3.96936	NA	NA	NA	1	1	1	0	3	2.13262	-3.20809	-2.31861	3.33353	-2.34367	3.21435	NA	NA	0.032956	0.0013362	0.020416	0.000857507	0.0190948	0.00130741	NA	NA	0.501065	0.0186183	0.548628	0.02838	0.458882	0.0310412	NA	NA
GRK4	0.00014737	0.00754408	3.79546	Brain_Caudate_basal_ganglia	5.27034e-05	0.00749528	-4.0433	Pituitary	8.16754e-05	0.00871449	3.93943	NA	NA	NA	1	1	1	0	3	2.13262	-3.20809	-2.31861	3.33353	2.56925	-2.96575	NA	NA	0.032956	0.0013362	0.020416	0.000857507	0.0101918	0.00301947	NA	NA	0.501065	0.0186183	0.548628	0.02838	0.419755	0.0567529	NA	NA
GRK4	0.00014737	0.00754408	3.79546	Brain_Caudate_basal_ganglia	5.27034e-05	0.00749528	-4.0433	Prostate	2.62477e-05	0.00342872	-4.20379	NA	NA	NA	1	1	1	0	3	2.13262	-3.20809	-2.31861	3.33353	-2.60688	3.28533	NA	NA	0.032956	0.0013362	0.020416	0.000857507	0.00913715	0.00101862	NA	NA	0.501065	0.0186183	0.548628	0.02838	0.391309	0.0269622	NA	NA
GRK4	0.00014737	0.00754408	3.79546	Brain_Caudate_basal_ganglia	5.27034e-05	0.00749528	-4.0433	Stomach	4.19468e-05	0.00505385	4.09649	NA	NA	NA	1	1	1	0	3	2.13262	-3.20809	-2.31861	3.33353	2.57183	-3.16654	NA	NA	0.032956	0.0013362	0.020416	0.000857507	0.0101164	0.00154262	NA	NA	0.501065	0.0186183	0.548628	0.02838	0.4069	0.0364797	NA	NA
GRK4	0.00014737	0.00754408	3.79546	Brain_Spinal_cord_cervical_c-1	5.36742e-05	0.00668654	-4.03902	Adipose_Subcutaneous	2.62477e-05	0.0033472	-4.20379	NA	NA	NA	1	1	1	0	3	2.13262	-3.20809	-2.3195	3.33568	-2.60688	3.28533	NA	NA	0.032956	0.0013362	0.0203681	0.000850915	0.00913715	0.00101862	NA	NA	0.501065	0.0186183	0.57165	0.027229	0.371288	0.0262893	NA	NA
GRK4	0.00014737	0.00754408	3.79546	Brain_Spinal_cord_cervical_c-1	5.36742e-05	0.00668654	-4.03902	Adipose_Visceral_Omentum	8.50978e-05	0.00773562	3.92957	NA	NA	NA	1	1	1	0	3	2.13262	-3.20809	-2.3195	3.33568	2.28935	-3.21845	NA	NA	0.032956	0.0013362	0.0203681	0.000850915	0.022059	0.00128885	NA	NA	0.501065	0.0186183	0.57165	0.027229	0.481279	0.0311111	NA	NA
GRK4	0.00014737	0.00754408	3.79546	Brain_Spinal_cord_cervical_c-1	5.36742e-05	0.00668654	-4.03902	Artery_Aorta	2.86533e-05	0.00366189	4.18391	NA	NA	NA	1	1	1	0	3	2.13262	-3.20809	-2.3195	3.33568	2.64427	-3.21961	NA	NA	0.032956	0.0013362	0.0203681	0.000850915	0.00818663	0.00128367	NA	NA	0.501065	0.0186183	0.57165	0.027229	0.381647	0.0301178	NA	NA
GRK4	0.00014737	0.00754408	3.79546	Brain_Spinal_cord_cervical_c-1	5.36742e-05	0.00668654	-4.03902	Brain_Substantia_nigra	2.62477e-05	0.00447627	-4.20379	NA	NA	NA	1	1	1	0	3	2.13262	-3.20809	-2.3195	3.33568	-2.60688	3.28533	NA	NA	0.032956	0.0013362	0.0203681	0.000850915	0.00913715	0.00101862	NA	NA	0.501065	0.0186183	0.57165	0.027229	0.401796	0.0317274	NA	NA
GRK4	0.00014737	0.00754408	3.79546	Brain_Spinal_cord_cervical_c-1	5.36742e-05	0.00668654	-4.03902	Colon_Transverse	7.20669e-05	0.00754526	-3.96936	NA	NA	NA	1	1	1	0	3	2.13262	-3.20809	-2.3195	3.33568	-2.34367	3.21435	NA	NA	0.032956	0.0013362	0.0203681	0.000850915	0.0190948	0.00130741	NA	NA	0.501065	0.0186183	0.57165	0.027229	0.480897	0.0314942	NA	NA
GRK4	0.00014737	0.00754408	3.79546	Brain_Spinal_cord_cervical_c-1	5.36742e-05	0.00668654	-4.03902	Heart_Atrial_Appendage	7.20669e-05	0.00773118	-3.96936	NA	NA	NA	1	1	1	0	3	2.13262	-3.20809	-2.3195	3.33568	-2.34367	3.21435	NA	NA	0.032956	0.0013362	0.0203681	0.000850915	0.0190948	0.00130741	NA	NA	0.501065	0.0186183	0.57165	0.027229	0.475756	0.032379	NA	NA
GRK4	0.00014737	0.00754408	3.79546	Brain_Spinal_cord_cervical_c-1	5.36742e-05	0.00668654	-4.03902	Lung	7.20669e-05	0.0066591	-3.96936	NA	NA	NA	1	1	1	0	3	2.13262	-3.20809	-2.3195	3.33568	-2.34367	3.21435	NA	NA	0.032956	0.0013362	0.0203681	0.000850915	0.0190948	0.00130741	NA	NA	0.501065	0.0186183	0.57165	0.027229	0.458882	0.0310412	NA	NA
GRK4	0.00014737	0.00754408	3.79546	Brain_Spinal_cord_cervical_c-1	5.36742e-05	0.00668654	-4.03902	Pituitary	8.16754e-05	0.00871449	3.93943	NA	NA	NA	1	1	1	0	3	2.13262	-3.20809	-2.3195	3.33568	2.56925	-2.96575	NA	NA	0.032956	0.0013362	0.0203681	0.000850915	0.0101918	0.00301947	NA	NA	0.501065	0.0186183	0.57165	0.027229	0.419755	0.0567529	NA	NA
GRK4	0.00014737	0.00754408	3.79546	Brain_Spinal_cord_cervical_c-1	5.36742e-05	0.00668654	-4.03902	Prostate	2.62477e-05	0.00342872	-4.20379	NA	NA	NA	1	1	1	0	3	2.13262	-3.20809	-2.3195	3.33568	-2.60688	3.28533	NA	NA	0.032956	0.0013362	0.0203681	0.000850915	0.00913715	0.00101862	NA	NA	0.501065	0.0186183	0.57165	0.027229	0.391309	0.0269622	NA	NA
GRK4	0.00014737	0.00754408	3.79546	Brain_Spinal_cord_cervical_c-1	5.36742e-05	0.00668654	-4.03902	Stomach	4.19468e-05	0.00505385	4.09649	NA	NA	NA	1	1	1	0	3	2.13262	-3.20809	-2.3195	3.33568	2.57183	-3.16654	NA	NA	0.032956	0.0013362	0.0203681	0.000850915	0.0101164	0.00154262	NA	NA	0.501065	0.0186183	0.57165	0.027229	0.4069	0.0364797	NA	NA
GRK4	0.00014737	0.00754408	3.79546	Breast_Mammary_Tissue	2.66526e-05	0.00410753	-4.20033	Adipose_Subcutaneous	2.62477e-05	0.0033472	-4.20379	NA	NA	NA	1	1	1	0	3	2.13262	-3.20809	-2.68645	3.20595	-2.60688	3.28533	NA	NA	0.032956	0.0013362	0.00722154	0.00134619	0.00913715	0.00101862	NA	NA	0.501065	0.0186183	0.404287	0.036235	0.371288	0.0262893	NA	NA
GRK4	0.00014737	0.00754408	3.79546	Breast_Mammary_Tissue	2.66526e-05	0.00410753	-4.20033	Adipose_Visceral_Omentum	8.50978e-05	0.00773562	3.92957	NA	NA	NA	1	1	1	0	3	2.13262	-3.20809	-2.68645	3.20595	2.28935	-3.21845	NA	NA	0.032956	0.0013362	0.00722154	0.00134619	0.022059	0.00128885	NA	NA	0.501065	0.0186183	0.404287	0.036235	0.481279	0.0311111	NA	NA
GRK4	0.00014737	0.00754408	3.79546	Breast_Mammary_Tissue	2.66526e-05	0.00410753	-4.20033	Artery_Aorta	2.86533e-05	0.00366189	4.18391	NA	NA	NA	1	1	1	0	3	2.13262	-3.20809	-2.68645	3.20595	2.64427	-3.21961	NA	NA	0.032956	0.0013362	0.00722154	0.00134619	0.00818663	0.00128367	NA	NA	0.501065	0.0186183	0.404287	0.036235	0.381647	0.0301178	NA	NA
GRK4	0.00014737	0.00754408	3.79546	Breast_Mammary_Tissue	2.66526e-05	0.00410753	-4.20033	Brain_Substantia_nigra	2.62477e-05	0.00447627	-4.20379	NA	NA	NA	1	1	1	0	3	2.13262	-3.20809	-2.68645	3.20595	-2.60688	3.28533	NA	NA	0.032956	0.0013362	0.00722154	0.00134619	0.00913715	0.00101862	NA	NA	0.501065	0.0186183	0.404287	0.036235	0.401796	0.0317274	NA	NA
GRK4	0.00014737	0.00754408	3.79546	Breast_Mammary_Tissue	2.66526e-05	0.00410753	-4.20033	Colon_Transverse	7.20669e-05	0.00754526	-3.96936	NA	NA	NA	1	1	1	0	3	2.13262	-3.20809	-2.68645	3.20595	-2.34367	3.21435	NA	NA	0.032956	0.0013362	0.00722154	0.00134619	0.0190948	0.00130741	NA	NA	0.501065	0.0186183	0.404287	0.036235	0.480897	0.0314942	NA	NA
GRK4	0.00014737	0.00754408	3.79546	Breast_Mammary_Tissue	2.66526e-05	0.00410753	-4.20033	Heart_Atrial_Appendage	7.20669e-05	0.00773118	-3.96936	NA	NA	NA	1	1	1	0	3	2.13262	-3.20809	-2.68645	3.20595	-2.34367	3.21435	NA	NA	0.032956	0.0013362	0.00722154	0.00134619	0.0190948	0.00130741	NA	NA	0.501065	0.0186183	0.404287	0.036235	0.475756	0.032379	NA	NA
GRK4	0.00014737	0.00754408	3.79546	Breast_Mammary_Tissue	2.66526e-05	0.00410753	-4.20033	Lung	7.20669e-05	0.0066591	-3.96936	NA	NA	NA	1	1	1	0	3	2.13262	-3.20809	-2.68645	3.20595	-2.34367	3.21435	NA	NA	0.032956	0.0013362	0.00722154	0.00134619	0.0190948	0.00130741	NA	NA	0.501065	0.0186183	0.404287	0.036235	0.458882	0.0310412	NA	NA
GRK4	0.00014737	0.00754408	3.79546	Breast_Mammary_Tissue	2.66526e-05	0.00410753	-4.20033	Pituitary	8.16754e-05	0.00871449	3.93943	NA	NA	NA	1	1	1	0	3	2.13262	-3.20809	-2.68645	3.20595	2.56925	-2.96575	NA	NA	0.032956	0.0013362	0.00722154	0.00134619	0.0101918	0.00301947	NA	NA	0.501065	0.0186183	0.404287	0.036235	0.419755	0.0567529	NA	NA
GRK4	0.00014737	0.00754408	3.79546	Breast_Mammary_Tissue	2.66526e-05	0.00410753	-4.20033	Prostate	2.62477e-05	0.00342872	-4.20379	NA	NA	NA	1	1	1	0	3	2.13262	-3.20809	-2.68645	3.20595	-2.60688	3.28533	NA	NA	0.032956	0.0013362	0.00722154	0.00134619	0.00913715	0.00101862	NA	NA	0.501065	0.0186183	0.404287	0.036235	0.391309	0.0269622	NA	NA
GRK4	0.00014737	0.00754408	3.79546	Breast_Mammary_Tissue	2.66526e-05	0.00410753	-4.20033	Stomach	4.19468e-05	0.00505385	4.09649	NA	NA	NA	1	1	1	0	3	2.13262	-3.20809	-2.68645	3.20595	2.57183	-3.16654	NA	NA	0.032956	0.0013362	0.00722154	0.00134619	0.0101164	0.00154262	NA	NA	0.501065	0.0186183	0.404287	0.036235	0.4069	0.0364797	NA	NA
GRK4	0.00014737	0.00754408	3.79546	Colon_Sigmoid	3.13134e-05	0.0042285	-4.1637	Adipose_Subcutaneous	2.62477e-05	0.0033472	-4.20379	NA	NA	NA	1	1	1	0	3	2.13262	-3.20809	-2.76754	3.07008	-2.60688	3.28533	NA	NA	0.032956	0.0013362	0.00564813	0.00214003	0.00913715	0.00101862	NA	NA	0.501065	0.0186183	0.363628	0.0484567	0.371288	0.0262893	NA	NA
GRK4	0.00014737	0.00754408	3.79546	Colon_Sigmoid	3.13134e-05	0.0042285	-4.1637	Adipose_Visceral_Omentum	8.50978e-05	0.00773562	3.92957	NA	NA	NA	1	1	1	0	3	2.13262	-3.20809	-2.76754	3.07008	2.28935	-3.21845	NA	NA	0.032956	0.0013362	0.00564813	0.00214003	0.022059	0.00128885	NA	NA	0.501065	0.0186183	0.363628	0.0484567	0.481279	0.0311111	NA	NA
GRK4	0.00014737	0.00754408	3.79546	Colon_Sigmoid	3.13134e-05	0.0042285	-4.1637	Artery_Aorta	2.86533e-05	0.00366189	4.18391	NA	NA	NA	1	1	1	0	3	2.13262	-3.20809	-2.76754	3.07008	2.64427	-3.21961	NA	NA	0.032956	0.0013362	0.00564813	0.00214003	0.00818663	0.00128367	NA	NA	0.501065	0.0186183	0.363628	0.0484567	0.381647	0.0301178	NA	NA
GRK4	0.00014737	0.00754408	3.79546	Colon_Sigmoid	3.13134e-05	0.0042285	-4.1637	Brain_Substantia_nigra	2.62477e-05	0.00447627	-4.20379	NA	NA	NA	1	1	1	0	3	2.13262	-3.20809	-2.76754	3.07008	-2.60688	3.28533	NA	NA	0.032956	0.0013362	0.00564813	0.00214003	0.00913715	0.00101862	NA	NA	0.501065	0.0186183	0.363628	0.0484567	0.401796	0.0317274	NA	NA
GRK4	0.00014737	0.00754408	3.79546	Colon_Sigmoid	3.13134e-05	0.0042285	-4.1637	Colon_Transverse	7.20669e-05	0.00754526	-3.96936	NA	NA	NA	1	1	1	0	3	2.13262	-3.20809	-2.76754	3.07008	-2.34367	3.21435	NA	NA	0.032956	0.0013362	0.00564813	0.00214003	0.0190948	0.00130741	NA	NA	0.501065	0.0186183	0.363628	0.0484567	0.480897	0.0314942	NA	NA
GRK4	0.00014737	0.00754408	3.79546	Colon_Sigmoid	3.13134e-05	0.0042285	-4.1637	Heart_Atrial_Appendage	7.20669e-05	0.00773118	-3.96936	NA	NA	NA	1	1	1	0	3	2.13262	-3.20809	-2.76754	3.07008	-2.34367	3.21435	NA	NA	0.032956	0.0013362	0.00564813	0.00214003	0.0190948	0.00130741	NA	NA	0.501065	0.0186183	0.363628	0.0484567	0.475756	0.032379	NA	NA
GRK4	0.00014737	0.00754408	3.79546	Colon_Sigmoid	3.13134e-05	0.0042285	-4.1637	Lung	7.20669e-05	0.0066591	-3.96936	NA	NA	NA	1	1	1	0	3	2.13262	-3.20809	-2.76754	3.07008	-2.34367	3.21435	NA	NA	0.032956	0.0013362	0.00564813	0.00214003	0.0190948	0.00130741	NA	NA	0.501065	0.0186183	0.363628	0.0484567	0.458882	0.0310412	NA	NA
GRK4	0.00014737	0.00754408	3.79546	Colon_Sigmoid	3.13134e-05	0.0042285	-4.1637	Pituitary	8.16754e-05	0.00871449	3.93943	NA	NA	NA	1	1	1	0	3	2.13262	-3.20809	-2.76754	3.07008	2.56925	-2.96575	NA	NA	0.032956	0.0013362	0.00564813	0.00214003	0.0101918	0.00301947	NA	NA	0.501065	0.0186183	0.363628	0.0484567	0.419755	0.0567529	NA	NA
GRK4	0.00014737	0.00754408	3.79546	Colon_Sigmoid	3.13134e-05	0.0042285	-4.1637	Prostate	2.62477e-05	0.00342872	-4.20379	NA	NA	NA	1	1	1	0	3	2.13262	-3.20809	-2.76754	3.07008	-2.60688	3.28533	NA	NA	0.032956	0.0013362	0.00564813	0.00214003	0.00913715	0.00101862	NA	NA	0.501065	0.0186183	0.363628	0.0484567	0.391309	0.0269622	NA	NA
GRK4	0.00014737	0.00754408	3.79546	Colon_Sigmoid	3.13134e-05	0.0042285	-4.1637	Stomach	4.19468e-05	0.00505385	4.09649	NA	NA	NA	1	1	1	0	3	2.13262	-3.20809	-2.76754	3.07008	2.57183	-3.16654	NA	NA	0.032956	0.0013362	0.00564813	0.00214003	0.0101164	0.00154262	NA	NA	0.501065	0.0186183	0.363628	0.0484567	0.4069	0.0364797	NA	NA
GRK4	0.00014737	0.00754408	3.79546	Colon_Transverse	9.07199e-05	0.00870125	-3.91416	Adipose_Subcutaneous	2.62477e-05	0.0033472	-4.20379	NA	NA	NA	1	1	1	0	3	2.13262	-3.20809	-2.28662	3.18409	-2.60688	3.28533	NA	NA	0.032956	0.0013362	0.0222183	0.0014521	0.00913715	0.00101862	NA	NA	0.501065	0.0186183	0.52498	0.037534	0.371288	0.0262893	NA	NA
GRK4	0.00014737	0.00754408	3.79546	Colon_Transverse	9.07199e-05	0.00870125	-3.91416	Adipose_Visceral_Omentum	8.50978e-05	0.00773562	3.92957	NA	NA	NA	1	1	1	0	3	2.13262	-3.20809	-2.28662	3.18409	2.28935	-3.21845	NA	NA	0.032956	0.0013362	0.0222183	0.0014521	0.022059	0.00128885	NA	NA	0.501065	0.0186183	0.52498	0.037534	0.481279	0.0311111	NA	NA
GRK4	0.00014737	0.00754408	3.79546	Colon_Transverse	9.07199e-05	0.00870125	-3.91416	Artery_Aorta	2.86533e-05	0.00366189	4.18391	NA	NA	NA	1	1	1	0	3	2.13262	-3.20809	-2.28662	3.18409	2.64427	-3.21961	NA	NA	0.032956	0.0013362	0.0222183	0.0014521	0.00818663	0.00128367	NA	NA	0.501065	0.0186183	0.52498	0.037534	0.381647	0.0301178	NA	NA
GRK4	0.00014737	0.00754408	3.79546	Colon_Transverse	9.07199e-05	0.00870125	-3.91416	Brain_Substantia_nigra	2.62477e-05	0.00447627	-4.20379	NA	NA	NA	1	1	1	0	3	2.13262	-3.20809	-2.28662	3.18409	-2.60688	3.28533	NA	NA	0.032956	0.0013362	0.0222183	0.0014521	0.00913715	0.00101862	NA	NA	0.501065	0.0186183	0.52498	0.037534	0.401796	0.0317274	NA	NA
GRK4	0.00014737	0.00754408	3.79546	Colon_Transverse	9.07199e-05	0.00870125	-3.91416	Colon_Transverse	7.20669e-05	0.00754526	-3.96936	NA	NA	NA	1	1	1	0	3	2.13262	-3.20809	-2.28662	3.18409	-2.34367	3.21435	NA	NA	0.032956	0.0013362	0.0222183	0.0014521	0.0190948	0.00130741	NA	NA	0.501065	0.0186183	0.52498	0.037534	0.480897	0.0314942	NA	NA
GRK4	0.00014737	0.00754408	3.79546	Colon_Transverse	9.07199e-05	0.00870125	-3.91416	Heart_Atrial_Appendage	7.20669e-05	0.00773118	-3.96936	NA	NA	NA	1	1	1	0	3	2.13262	-3.20809	-2.28662	3.18409	-2.34367	3.21435	NA	NA	0.032956	0.0013362	0.0222183	0.0014521	0.0190948	0.00130741	NA	NA	0.501065	0.0186183	0.52498	0.037534	0.475756	0.032379	NA	NA
GRK4	0.00014737	0.00754408	3.79546	Colon_Transverse	9.07199e-05	0.00870125	-3.91416	Lung	7.20669e-05	0.0066591	-3.96936	NA	NA	NA	1	1	1	0	3	2.13262	-3.20809	-2.28662	3.18409	-2.34367	3.21435	NA	NA	0.032956	0.0013362	0.0222183	0.0014521	0.0190948	0.00130741	NA	NA	0.501065	0.0186183	0.52498	0.037534	0.458882	0.0310412	NA	NA
GRK4	0.00014737	0.00754408	3.79546	Colon_Transverse	9.07199e-05	0.00870125	-3.91416	Pituitary	8.16754e-05	0.00871449	3.93943	NA	NA	NA	1	1	1	0	3	2.13262	-3.20809	-2.28662	3.18409	2.56925	-2.96575	NA	NA	0.032956	0.0013362	0.0222183	0.0014521	0.0101918	0.00301947	NA	NA	0.501065	0.0186183	0.52498	0.037534	0.419755	0.0567529	NA	NA
GRK4	0.00014737	0.00754408	3.79546	Colon_Transverse	9.07199e-05	0.00870125	-3.91416	Prostate	2.62477e-05	0.00342872	-4.20379	NA	NA	NA	1	1	1	0	3	2.13262	-3.20809	-2.28662	3.18409	-2.60688	3.28533	NA	NA	0.032956	0.0013362	0.0222183	0.0014521	0.00913715	0.00101862	NA	NA	0.501065	0.0186183	0.52498	0.037534	0.391309	0.0269622	NA	NA
GRK4	0.00014737	0.00754408	3.79546	Colon_Transverse	9.07199e-05	0.00870125	-3.91416	Stomach	4.19468e-05	0.00505385	4.09649	NA	NA	NA	1	1	1	0	3	2.13262	-3.20809	-2.28662	3.18409	2.57183	-3.16654	NA	NA	0.032956	0.0013362	0.0222183	0.0014521	0.0101164	0.00154262	NA	NA	0.501065	0.0186183	0.52498	0.037534	0.4069	0.0364797	NA	NA
GRK4	0.00014737	0.00754408	3.79546	Esophagus_Mucosa	9.07199e-05	0.00849674	-3.91416	Adipose_Subcutaneous	2.62477e-05	0.0033472	-4.20379	NA	NA	NA	1	1	1	0	3	2.13262	-3.20809	-2.28662	3.18409	-2.60688	3.28533	NA	NA	0.032956	0.0013362	0.0222183	0.0014521	0.00913715	0.00101862	NA	NA	0.501065	0.0186183	0.516408	0.0352286	0.371288	0.0262893	NA	NA
GRK4	0.00014737	0.00754408	3.79546	Esophagus_Mucosa	9.07199e-05	0.00849674	-3.91416	Adipose_Visceral_Omentum	8.50978e-05	0.00773562	3.92957	NA	NA	NA	1	1	1	0	3	2.13262	-3.20809	-2.28662	3.18409	2.28935	-3.21845	NA	NA	0.032956	0.0013362	0.0222183	0.0014521	0.022059	0.00128885	NA	NA	0.501065	0.0186183	0.516408	0.0352286	0.481279	0.0311111	NA	NA
GRK4	0.00014737	0.00754408	3.79546	Esophagus_Mucosa	9.07199e-05	0.00849674	-3.91416	Artery_Aorta	2.86533e-05	0.00366189	4.18391	NA	NA	NA	1	1	1	0	3	2.13262	-3.20809	-2.28662	3.18409	2.64427	-3.21961	NA	NA	0.032956	0.0013362	0.0222183	0.0014521	0.00818663	0.00128367	NA	NA	0.501065	0.0186183	0.516408	0.0352286	0.381647	0.0301178	NA	NA
GRK4	0.00014737	0.00754408	3.79546	Esophagus_Mucosa	9.07199e-05	0.00849674	-3.91416	Brain_Substantia_nigra	2.62477e-05	0.00447627	-4.20379	NA	NA	NA	1	1	1	0	3	2.13262	-3.20809	-2.28662	3.18409	-2.60688	3.28533	NA	NA	0.032956	0.0013362	0.0222183	0.0014521	0.00913715	0.00101862	NA	NA	0.501065	0.0186183	0.516408	0.0352286	0.401796	0.0317274	NA	NA
GRK4	0.00014737	0.00754408	3.79546	Esophagus_Mucosa	9.07199e-05	0.00849674	-3.91416	Colon_Transverse	7.20669e-05	0.00754526	-3.96936	NA	NA	NA	1	1	1	0	3	2.13262	-3.20809	-2.28662	3.18409	-2.34367	3.21435	NA	NA	0.032956	0.0013362	0.0222183	0.0014521	0.0190948	0.00130741	NA	NA	0.501065	0.0186183	0.516408	0.0352286	0.480897	0.0314942	NA	NA
GRK4	0.00014737	0.00754408	3.79546	Esophagus_Mucosa	9.07199e-05	0.00849674	-3.91416	Heart_Atrial_Appendage	7.20669e-05	0.00773118	-3.96936	NA	NA	NA	1	1	1	0	3	2.13262	-3.20809	-2.28662	3.18409	-2.34367	3.21435	NA	NA	0.032956	0.0013362	0.0222183	0.0014521	0.0190948	0.00130741	NA	NA	0.501065	0.0186183	0.516408	0.0352286	0.475756	0.032379	NA	NA
GRK4	0.00014737	0.00754408	3.79546	Esophagus_Mucosa	9.07199e-05	0.00849674	-3.91416	Lung	7.20669e-05	0.0066591	-3.96936	NA	NA	NA	1	1	1	0	3	2.13262	-3.20809	-2.28662	3.18409	-2.34367	3.21435	NA	NA	0.032956	0.0013362	0.0222183	0.0014521	0.0190948	0.00130741	NA	NA	0.501065	0.0186183	0.516408	0.0352286	0.458882	0.0310412	NA	NA
GRK4	0.00014737	0.00754408	3.79546	Esophagus_Mucosa	9.07199e-05	0.00849674	-3.91416	Pituitary	8.16754e-05	0.00871449	3.93943	NA	NA	NA	1	1	1	0	3	2.13262	-3.20809	-2.28662	3.18409	2.56925	-2.96575	NA	NA	0.032956	0.0013362	0.0222183	0.0014521	0.0101918	0.00301947	NA	NA	0.501065	0.0186183	0.516408	0.0352286	0.419755	0.0567529	NA	NA
GRK4	0.00014737	0.00754408	3.79546	Esophagus_Mucosa	9.07199e-05	0.00849674	-3.91416	Prostate	2.62477e-05	0.00342872	-4.20379	NA	NA	NA	1	1	1	0	3	2.13262	-3.20809	-2.28662	3.18409	-2.60688	3.28533	NA	NA	0.032956	0.0013362	0.0222183	0.0014521	0.00913715	0.00101862	NA	NA	0.501065	0.0186183	0.516408	0.0352286	0.391309	0.0269622	NA	NA
GRK4	0.00014737	0.00754408	3.79546	Esophagus_Mucosa	9.07199e-05	0.00849674	-3.91416	Stomach	4.19468e-05	0.00505385	4.09649	NA	NA	NA	1	1	1	0	3	2.13262	-3.20809	-2.28662	3.18409	2.57183	-3.16654	NA	NA	0.032956	0.0013362	0.0222183	0.0014521	0.0101164	0.00154262	NA	NA	0.501065	0.0186183	0.516408	0.0352286	0.4069	0.0364797	NA	NA
GRK4	0.00014737	0.00754408	3.79546	Esophagus_Muscularis	9.07199e-05	0.00843559	-3.91416	Adipose_Subcutaneous	2.62477e-05	0.0033472	-4.20379	NA	NA	NA	1	1	1	0	3	2.13262	-3.20809	-2.28662	3.18409	-2.60688	3.28533	NA	NA	0.032956	0.0013362	0.0222183	0.0014521	0.00913715	0.00101862	NA	NA	0.501065	0.0186183	0.525275	0.0342581	0.371288	0.0262893	NA	NA
GRK4	0.00014737	0.00754408	3.79546	Esophagus_Muscularis	9.07199e-05	0.00843559	-3.91416	Adipose_Visceral_Omentum	8.50978e-05	0.00773562	3.92957	NA	NA	NA	1	1	1	0	3	2.13262	-3.20809	-2.28662	3.18409	2.28935	-3.21845	NA	NA	0.032956	0.0013362	0.0222183	0.0014521	0.022059	0.00128885	NA	NA	0.501065	0.0186183	0.525275	0.0342581	0.481279	0.0311111	NA	NA
GRK4	0.00014737	0.00754408	3.79546	Esophagus_Muscularis	9.07199e-05	0.00843559	-3.91416	Artery_Aorta	2.86533e-05	0.00366189	4.18391	NA	NA	NA	1	1	1	0	3	2.13262	-3.20809	-2.28662	3.18409	2.64427	-3.21961	NA	NA	0.032956	0.0013362	0.0222183	0.0014521	0.00818663	0.00128367	NA	NA	0.501065	0.0186183	0.525275	0.0342581	0.381647	0.0301178	NA	NA
GRK4	0.00014737	0.00754408	3.79546	Esophagus_Muscularis	9.07199e-05	0.00843559	-3.91416	Brain_Substantia_nigra	2.62477e-05	0.00447627	-4.20379	NA	NA	NA	1	1	1	0	3	2.13262	-3.20809	-2.28662	3.18409	-2.60688	3.28533	NA	NA	0.032956	0.0013362	0.0222183	0.0014521	0.00913715	0.00101862	NA	NA	0.501065	0.0186183	0.525275	0.0342581	0.401796	0.0317274	NA	NA
GRK4	0.00014737	0.00754408	3.79546	Esophagus_Muscularis	9.07199e-05	0.00843559	-3.91416	Colon_Transverse	7.20669e-05	0.00754526	-3.96936	NA	NA	NA	1	1	1	0	3	2.13262	-3.20809	-2.28662	3.18409	-2.34367	3.21435	NA	NA	0.032956	0.0013362	0.0222183	0.0014521	0.0190948	0.00130741	NA	NA	0.501065	0.0186183	0.525275	0.0342581	0.480897	0.0314942	NA	NA
GRK4	0.00014737	0.00754408	3.79546	Esophagus_Muscularis	9.07199e-05	0.00843559	-3.91416	Heart_Atrial_Appendage	7.20669e-05	0.00773118	-3.96936	NA	NA	NA	1	1	1	0	3	2.13262	-3.20809	-2.28662	3.18409	-2.34367	3.21435	NA	NA	0.032956	0.0013362	0.0222183	0.0014521	0.0190948	0.00130741	NA	NA	0.501065	0.0186183	0.525275	0.0342581	0.475756	0.032379	NA	NA
GRK4	0.00014737	0.00754408	3.79546	Esophagus_Muscularis	9.07199e-05	0.00843559	-3.91416	Lung	7.20669e-05	0.0066591	-3.96936	NA	NA	NA	1	1	1	0	3	2.13262	-3.20809	-2.28662	3.18409	-2.34367	3.21435	NA	NA	0.032956	0.0013362	0.0222183	0.0014521	0.0190948	0.00130741	NA	NA	0.501065	0.0186183	0.525275	0.0342581	0.458882	0.0310412	NA	NA
GRK4	0.00014737	0.00754408	3.79546	Esophagus_Muscularis	9.07199e-05	0.00843559	-3.91416	Pituitary	8.16754e-05	0.00871449	3.93943	NA	NA	NA	1	1	1	0	3	2.13262	-3.20809	-2.28662	3.18409	2.56925	-2.96575	NA	NA	0.032956	0.0013362	0.0222183	0.0014521	0.0101918	0.00301947	NA	NA	0.501065	0.0186183	0.525275	0.0342581	0.419755	0.0567529	NA	NA
GRK4	0.00014737	0.00754408	3.79546	Esophagus_Muscularis	9.07199e-05	0.00843559	-3.91416	Prostate	2.62477e-05	0.00342872	-4.20379	NA	NA	NA	1	1	1	0	3	2.13262	-3.20809	-2.28662	3.18409	-2.60688	3.28533	NA	NA	0.032956	0.0013362	0.0222183	0.0014521	0.00913715	0.00101862	NA	NA	0.501065	0.0186183	0.525275	0.0342581	0.391309	0.0269622	NA	NA
GRK4	0.00014737	0.00754408	3.79546	Esophagus_Muscularis	9.07199e-05	0.00843559	-3.91416	Stomach	4.19468e-05	0.00505385	4.09649	NA	NA	NA	1	1	1	0	3	2.13262	-3.20809	-2.28662	3.18409	2.57183	-3.16654	NA	NA	0.032956	0.0013362	0.0222183	0.0014521	0.0101164	0.00154262	NA	NA	0.501065	0.0186183	0.525275	0.0342581	0.4069	0.0364797	NA	NA
GRK4	0.00014737	0.00754408	3.79546	Heart_Atrial_Appendage	9.07199e-05	0.00940517	-3.91416	Adipose_Subcutaneous	2.62477e-05	0.0033472	-4.20379	NA	NA	NA	1	1	1	0	3	2.13262	-3.20809	-2.28662	3.18409	-2.60688	3.28533	NA	NA	0.032956	0.0013362	0.0222183	0.0014521	0.00913715	0.00101862	NA	NA	0.501065	0.0186183	0.566901	0.0343796	0.371288	0.0262893	NA	NA
GRK4	0.00014737	0.00754408	3.79546	Heart_Atrial_Appendage	9.07199e-05	0.00940517	-3.91416	Adipose_Visceral_Omentum	8.50978e-05	0.00773562	3.92957	NA	NA	NA	1	1	1	0	3	2.13262	-3.20809	-2.28662	3.18409	2.28935	-3.21845	NA	NA	0.032956	0.0013362	0.0222183	0.0014521	0.022059	0.00128885	NA	NA	0.501065	0.0186183	0.566901	0.0343796	0.481279	0.0311111	NA	NA
GRK4	0.00014737	0.00754408	3.79546	Heart_Atrial_Appendage	9.07199e-05	0.00940517	-3.91416	Artery_Aorta	2.86533e-05	0.00366189	4.18391	NA	NA	NA	1	1	1	0	3	2.13262	-3.20809	-2.28662	3.18409	2.64427	-3.21961	NA	NA	0.032956	0.0013362	0.0222183	0.0014521	0.00818663	0.00128367	NA	NA	0.501065	0.0186183	0.566901	0.0343796	0.381647	0.0301178	NA	NA
GRK4	0.00014737	0.00754408	3.79546	Heart_Atrial_Appendage	9.07199e-05	0.00940517	-3.91416	Brain_Substantia_nigra	2.62477e-05	0.00447627	-4.20379	NA	NA	NA	1	1	1	0	3	2.13262	-3.20809	-2.28662	3.18409	-2.60688	3.28533	NA	NA	0.032956	0.0013362	0.0222183	0.0014521	0.00913715	0.00101862	NA	NA	0.501065	0.0186183	0.566901	0.0343796	0.401796	0.0317274	NA	NA
GRK4	0.00014737	0.00754408	3.79546	Heart_Atrial_Appendage	9.07199e-05	0.00940517	-3.91416	Colon_Transverse	7.20669e-05	0.00754526	-3.96936	NA	NA	NA	1	1	1	0	3	2.13262	-3.20809	-2.28662	3.18409	-2.34367	3.21435	NA	NA	0.032956	0.0013362	0.0222183	0.0014521	0.0190948	0.00130741	NA	NA	0.501065	0.0186183	0.566901	0.0343796	0.480897	0.0314942	NA	NA
GRK4	0.00014737	0.00754408	3.79546	Heart_Atrial_Appendage	9.07199e-05	0.00940517	-3.91416	Heart_Atrial_Appendage	7.20669e-05	0.00773118	-3.96936	NA	NA	NA	1	1	1	0	3	2.13262	-3.20809	-2.28662	3.18409	-2.34367	3.21435	NA	NA	0.032956	0.0013362	0.0222183	0.0014521	0.0190948	0.00130741	NA	NA	0.501065	0.0186183	0.566901	0.0343796	0.475756	0.032379	NA	NA
GRK4	0.00014737	0.00754408	3.79546	Heart_Atrial_Appendage	9.07199e-05	0.00940517	-3.91416	Lung	7.20669e-05	0.0066591	-3.96936	NA	NA	NA	1	1	1	0	3	2.13262	-3.20809	-2.28662	3.18409	-2.34367	3.21435	NA	NA	0.032956	0.0013362	0.0222183	0.0014521	0.0190948	0.00130741	NA	NA	0.501065	0.0186183	0.566901	0.0343796	0.458882	0.0310412	NA	NA
GRK4	0.00014737	0.00754408	3.79546	Heart_Atrial_Appendage	9.07199e-05	0.00940517	-3.91416	Pituitary	8.16754e-05	0.00871449	3.93943	NA	NA	NA	1	1	1	0	3	2.13262	-3.20809	-2.28662	3.18409	2.56925	-2.96575	NA	NA	0.032956	0.0013362	0.0222183	0.0014521	0.0101918	0.00301947	NA	NA	0.501065	0.0186183	0.566901	0.0343796	0.419755	0.0567529	NA	NA
GRK4	0.00014737	0.00754408	3.79546	Heart_Atrial_Appendage	9.07199e-05	0.00940517	-3.91416	Prostate	2.62477e-05	0.00342872	-4.20379	NA	NA	NA	1	1	1	0	3	2.13262	-3.20809	-2.28662	3.18409	-2.60688	3.28533	NA	NA	0.032956	0.0013362	0.0222183	0.0014521	0.00913715	0.00101862	NA	NA	0.501065	0.0186183	0.566901	0.0343796	0.391309	0.0269622	NA	NA
GRK4	0.00014737	0.00754408	3.79546	Heart_Atrial_Appendage	9.07199e-05	0.00940517	-3.91416	Stomach	4.19468e-05	0.00505385	4.09649	NA	NA	NA	1	1	1	0	3	2.13262	-3.20809	-2.28662	3.18409	2.57183	-3.16654	NA	NA	0.032956	0.0013362	0.0222183	0.0014521	0.0101164	0.00154262	NA	NA	0.501065	0.0186183	0.566901	0.0343796	0.4069	0.0364797	NA	NA
GRK4	0.00014737	0.00754408	3.79546	Kidney_Cortex	2.66085e-05	0.00435936	-4.20071	Adipose_Subcutaneous	2.62477e-05	0.0033472	-4.20379	NA	NA	NA	1	1	1	0	3	2.13262	-3.20809	-2.67462	3.21622	-2.60688	3.28533	NA	NA	0.032956	0.0013362	0.00748149	0.00129893	0.00913715	0.00101862	NA	NA	0.501065	0.0186183	0.441081	0.0385741	0.371288	0.0262893	NA	NA
GRK4	0.00014737	0.00754408	3.79546	Kidney_Cortex	2.66085e-05	0.00435936	-4.20071	Adipose_Visceral_Omentum	8.50978e-05	0.00773562	3.92957	NA	NA	NA	1	1	1	0	3	2.13262	-3.20809	-2.67462	3.21622	2.28935	-3.21845	NA	NA	0.032956	0.0013362	0.00748149	0.00129893	0.022059	0.00128885	NA	NA	0.501065	0.0186183	0.441081	0.0385741	0.481279	0.0311111	NA	NA
GRK4	0.00014737	0.00754408	3.79546	Kidney_Cortex	2.66085e-05	0.00435936	-4.20071	Artery_Aorta	2.86533e-05	0.00366189	4.18391	NA	NA	NA	1	1	1	0	3	2.13262	-3.20809	-2.67462	3.21622	2.64427	-3.21961	NA	NA	0.032956	0.0013362	0.00748149	0.00129893	0.00818663	0.00128367	NA	NA	0.501065	0.0186183	0.441081	0.0385741	0.381647	0.0301178	NA	NA
GRK4	0.00014737	0.00754408	3.79546	Kidney_Cortex	2.66085e-05	0.00435936	-4.20071	Brain_Substantia_nigra	2.62477e-05	0.00447627	-4.20379	NA	NA	NA	1	1	1	0	3	2.13262	-3.20809	-2.67462	3.21622	-2.60688	3.28533	NA	NA	0.032956	0.0013362	0.00748149	0.00129893	0.00913715	0.00101862	NA	NA	0.501065	0.0186183	0.441081	0.0385741	0.401796	0.0317274	NA	NA
GRK4	0.00014737	0.00754408	3.79546	Kidney_Cortex	2.66085e-05	0.00435936	-4.20071	Colon_Transverse	7.20669e-05	0.00754526	-3.96936	NA	NA	NA	1	1	1	0	3	2.13262	-3.20809	-2.67462	3.21622	-2.34367	3.21435	NA	NA	0.032956	0.0013362	0.00748149	0.00129893	0.0190948	0.00130741	NA	NA	0.501065	0.0186183	0.441081	0.0385741	0.480897	0.0314942	NA	NA
GRK4	0.00014737	0.00754408	3.79546	Kidney_Cortex	2.66085e-05	0.00435936	-4.20071	Heart_Atrial_Appendage	7.20669e-05	0.00773118	-3.96936	NA	NA	NA	1	1	1	0	3	2.13262	-3.20809	-2.67462	3.21622	-2.34367	3.21435	NA	NA	0.032956	0.0013362	0.00748149	0.00129893	0.0190948	0.00130741	NA	NA	0.501065	0.0186183	0.441081	0.0385741	0.475756	0.032379	NA	NA
GRK4	0.00014737	0.00754408	3.79546	Kidney_Cortex	2.66085e-05	0.00435936	-4.20071	Lung	7.20669e-05	0.0066591	-3.96936	NA	NA	NA	1	1	1	0	3	2.13262	-3.20809	-2.67462	3.21622	-2.34367	3.21435	NA	NA	0.032956	0.0013362	0.00748149	0.00129893	0.0190948	0.00130741	NA	NA	0.501065	0.0186183	0.441081	0.0385741	0.458882	0.0310412	NA	NA
GRK4	0.00014737	0.00754408	3.79546	Kidney_Cortex	2.66085e-05	0.00435936	-4.20071	Pituitary	8.16754e-05	0.00871449	3.93943	NA	NA	NA	1	1	1	0	3	2.13262	-3.20809	-2.67462	3.21622	2.56925	-2.96575	NA	NA	0.032956	0.0013362	0.00748149	0.00129893	0.0101918	0.00301947	NA	NA	0.501065	0.0186183	0.441081	0.0385741	0.419755	0.0567529	NA	NA
GRK4	0.00014737	0.00754408	3.79546	Kidney_Cortex	2.66085e-05	0.00435936	-4.20071	Prostate	2.62477e-05	0.00342872	-4.20379	NA	NA	NA	1	1	1	0	3	2.13262	-3.20809	-2.67462	3.21622	-2.60688	3.28533	NA	NA	0.032956	0.0013362	0.00748149	0.00129893	0.00913715	0.00101862	NA	NA	0.501065	0.0186183	0.441081	0.0385741	0.391309	0.0269622	NA	NA
GRK4	0.00014737	0.00754408	3.79546	Kidney_Cortex	2.66085e-05	0.00435936	-4.20071	Stomach	4.19468e-05	0.00505385	4.09649	NA	NA	NA	1	1	1	0	3	2.13262	-3.20809	-2.67462	3.21622	2.57183	-3.16654	NA	NA	0.032956	0.0013362	0.00748149	0.00129893	0.0101164	0.00154262	NA	NA	0.501065	0.0186183	0.441081	0.0385741	0.4069	0.0364797	NA	NA
GRK4	0.00014737	0.00754408	3.79546	Lung	5.9473e-05	0.00613007	-4.01489	Adipose_Subcutaneous	2.62477e-05	0.0033472	-4.20379	NA	NA	NA	1	1	1	0	3	2.13262	-3.20809	-2.45081	3.17013	-2.60688	3.28533	NA	NA	0.032956	0.0013362	0.0142535	0.00152371	0.00913715	0.00101862	NA	NA	0.501065	0.0186183	0.463466	0.0368653	0.371288	0.0262893	NA	NA
GRK4	0.00014737	0.00754408	3.79546	Lung	5.9473e-05	0.00613007	-4.01489	Adipose_Visceral_Omentum	8.50978e-05	0.00773562	3.92957	NA	NA	NA	1	1	1	0	3	2.13262	-3.20809	-2.45081	3.17013	2.28935	-3.21845	NA	NA	0.032956	0.0013362	0.0142535	0.00152371	0.022059	0.00128885	NA	NA	0.501065	0.0186183	0.463466	0.0368653	0.481279	0.0311111	NA	NA
GRK4	0.00014737	0.00754408	3.79546	Lung	5.9473e-05	0.00613007	-4.01489	Artery_Aorta	2.86533e-05	0.00366189	4.18391	NA	NA	NA	1	1	1	0	3	2.13262	-3.20809	-2.45081	3.17013	2.64427	-3.21961	NA	NA	0.032956	0.0013362	0.0142535	0.00152371	0.00818663	0.00128367	NA	NA	0.501065	0.0186183	0.463466	0.0368653	0.381647	0.0301178	NA	NA
GRK4	0.00014737	0.00754408	3.79546	Lung	5.9473e-05	0.00613007	-4.01489	Brain_Substantia_nigra	2.62477e-05	0.00447627	-4.20379	NA	NA	NA	1	1	1	0	3	2.13262	-3.20809	-2.45081	3.17013	-2.60688	3.28533	NA	NA	0.032956	0.0013362	0.0142535	0.00152371	0.00913715	0.00101862	NA	NA	0.501065	0.0186183	0.463466	0.0368653	0.401796	0.0317274	NA	NA
GRK4	0.00014737	0.00754408	3.79546	Lung	5.9473e-05	0.00613007	-4.01489	Colon_Transverse	7.20669e-05	0.00754526	-3.96936	NA	NA	NA	1	1	1	0	3	2.13262	-3.20809	-2.45081	3.17013	-2.34367	3.21435	NA	NA	0.032956	0.0013362	0.0142535	0.00152371	0.0190948	0.00130741	NA	NA	0.501065	0.0186183	0.463466	0.0368653	0.480897	0.0314942	NA	NA
GRK4	0.00014737	0.00754408	3.79546	Lung	5.9473e-05	0.00613007	-4.01489	Heart_Atrial_Appendage	7.20669e-05	0.00773118	-3.96936	NA	NA	NA	1	1	1	0	3	2.13262	-3.20809	-2.45081	3.17013	-2.34367	3.21435	NA	NA	0.032956	0.0013362	0.0142535	0.00152371	0.0190948	0.00130741	NA	NA	0.501065	0.0186183	0.463466	0.0368653	0.475756	0.032379	NA	NA
GRK4	0.00014737	0.00754408	3.79546	Lung	5.9473e-05	0.00613007	-4.01489	Lung	7.20669e-05	0.0066591	-3.96936	NA	NA	NA	1	1	1	0	3	2.13262	-3.20809	-2.45081	3.17013	-2.34367	3.21435	NA	NA	0.032956	0.0013362	0.0142535	0.00152371	0.0190948	0.00130741	NA	NA	0.501065	0.0186183	0.463466	0.0368653	0.458882	0.0310412	NA	NA
GRK4	0.00014737	0.00754408	3.79546	Lung	5.9473e-05	0.00613007	-4.01489	Pituitary	8.16754e-05	0.00871449	3.93943	NA	NA	NA	1	1	1	0	3	2.13262	-3.20809	-2.45081	3.17013	2.56925	-2.96575	NA	NA	0.032956	0.0013362	0.0142535	0.00152371	0.0101918	0.00301947	NA	NA	0.501065	0.0186183	0.463466	0.0368653	0.419755	0.0567529	NA	NA
GRK4	0.00014737	0.00754408	3.79546	Lung	5.9473e-05	0.00613007	-4.01489	Prostate	2.62477e-05	0.00342872	-4.20379	NA	NA	NA	1	1	1	0	3	2.13262	-3.20809	-2.45081	3.17013	-2.60688	3.28533	NA	NA	0.032956	0.0013362	0.0142535	0.00152371	0.00913715	0.00101862	NA	NA	0.501065	0.0186183	0.463466	0.0368653	0.391309	0.0269622	NA	NA
GRK4	0.00014737	0.00754408	3.79546	Lung	5.9473e-05	0.00613007	-4.01489	Stomach	4.19468e-05	0.00505385	4.09649	NA	NA	NA	1	1	1	0	3	2.13262	-3.20809	-2.45081	3.17013	2.57183	-3.16654	NA	NA	0.032956	0.0013362	0.0142535	0.00152371	0.0101164	0.00154262	NA	NA	0.501065	0.0186183	0.463466	0.0368653	0.4069	0.0364797	NA	NA
GRK4	0.00014737	0.00754408	3.79546	Nerve_Tibial	2.02863e-05	0.00307559	-4.26172	Adipose_Subcutaneous	2.62477e-05	0.0033472	-4.20379	NA	NA	NA	1	1	1	0	3	2.13262	-3.20809	-2.92735	3.07933	-2.60688	3.28533	NA	NA	0.032956	0.0013362	0.00341863	0.00207464	0.00913715	0.00101862	NA	NA	0.501065	0.0186183	0.28673	0.0460405	0.371288	0.0262893	NA	NA
GRK4	0.00014737	0.00754408	3.79546	Nerve_Tibial	2.02863e-05	0.00307559	-4.26172	Adipose_Visceral_Omentum	8.50978e-05	0.00773562	3.92957	NA	NA	NA	1	1	1	0	3	2.13262	-3.20809	-2.92735	3.07933	2.28935	-3.21845	NA	NA	0.032956	0.0013362	0.00341863	0.00207464	0.022059	0.00128885	NA	NA	0.501065	0.0186183	0.28673	0.0460405	0.481279	0.0311111	NA	NA
GRK4	0.00014737	0.00754408	3.79546	Nerve_Tibial	2.02863e-05	0.00307559	-4.26172	Artery_Aorta	2.86533e-05	0.00366189	4.18391	NA	NA	NA	1	1	1	0	3	2.13262	-3.20809	-2.92735	3.07933	2.64427	-3.21961	NA	NA	0.032956	0.0013362	0.00341863	0.00207464	0.00818663	0.00128367	NA	NA	0.501065	0.0186183	0.28673	0.0460405	0.381647	0.0301178	NA	NA
GRK4	0.00014737	0.00754408	3.79546	Nerve_Tibial	2.02863e-05	0.00307559	-4.26172	Brain_Substantia_nigra	2.62477e-05	0.00447627	-4.20379	NA	NA	NA	1	1	1	0	3	2.13262	-3.20809	-2.92735	3.07933	-2.60688	3.28533	NA	NA	0.032956	0.0013362	0.00341863	0.00207464	0.00913715	0.00101862	NA	NA	0.501065	0.0186183	0.28673	0.0460405	0.401796	0.0317274	NA	NA
GRK4	0.00014737	0.00754408	3.79546	Nerve_Tibial	2.02863e-05	0.00307559	-4.26172	Colon_Transverse	7.20669e-05	0.00754526	-3.96936	NA	NA	NA	1	1	1	0	3	2.13262	-3.20809	-2.92735	3.07933	-2.34367	3.21435	NA	NA	0.032956	0.0013362	0.00341863	0.00207464	0.0190948	0.00130741	NA	NA	0.501065	0.0186183	0.28673	0.0460405	0.480897	0.0314942	NA	NA
GRK4	0.00014737	0.00754408	3.79546	Nerve_Tibial	2.02863e-05	0.00307559	-4.26172	Heart_Atrial_Appendage	7.20669e-05	0.00773118	-3.96936	NA	NA	NA	1	1	1	0	3	2.13262	-3.20809	-2.92735	3.07933	-2.34367	3.21435	NA	NA	0.032956	0.0013362	0.00341863	0.00207464	0.0190948	0.00130741	NA	NA	0.501065	0.0186183	0.28673	0.0460405	0.475756	0.032379	NA	NA
GRK4	0.00014737	0.00754408	3.79546	Nerve_Tibial	2.02863e-05	0.00307559	-4.26172	Lung	7.20669e-05	0.0066591	-3.96936	NA	NA	NA	1	1	1	0	3	2.13262	-3.20809	-2.92735	3.07933	-2.34367	3.21435	NA	NA	0.032956	0.0013362	0.00341863	0.00207464	0.0190948	0.00130741	NA	NA	0.501065	0.0186183	0.28673	0.0460405	0.458882	0.0310412	NA	NA
GRK4	0.00014737	0.00754408	3.79546	Nerve_Tibial	2.02863e-05	0.00307559	-4.26172	Pituitary	8.16754e-05	0.00871449	3.93943	NA	NA	NA	1	1	1	0	3	2.13262	-3.20809	-2.92735	3.07933	2.56925	-2.96575	NA	NA	0.032956	0.0013362	0.00341863	0.00207464	0.0101918	0.00301947	NA	NA	0.501065	0.0186183	0.28673	0.0460405	0.419755	0.0567529	NA	NA
GRK4	0.00014737	0.00754408	3.79546	Nerve_Tibial	2.02863e-05	0.00307559	-4.26172	Prostate	2.62477e-05	0.00342872	-4.20379	NA	NA	NA	1	1	1	0	3	2.13262	-3.20809	-2.92735	3.07933	-2.60688	3.28533	NA	NA	0.032956	0.0013362	0.00341863	0.00207464	0.00913715	0.00101862	NA	NA	0.501065	0.0186183	0.28673	0.0460405	0.391309	0.0269622	NA	NA
GRK4	0.00014737	0.00754408	3.79546	Nerve_Tibial	2.02863e-05	0.00307559	-4.26172	Stomach	4.19468e-05	0.00505385	4.09649	NA	NA	NA	1	1	1	0	3	2.13262	-3.20809	-2.92735	3.07933	2.57183	-3.16654	NA	NA	0.032956	0.0013362	0.00341863	0.00207464	0.0101164	0.00154262	NA	NA	0.501065	0.0186183	0.28673	0.0460405	0.4069	0.0364797	NA	NA
GRK4	0.00014737	0.00754408	3.79546	Ovary	2.66085e-05	0.00388381	-4.20071	Adipose_Subcutaneous	2.62477e-05	0.0033472	-4.20379	NA	NA	NA	1	1	1	0	3	2.13262	-3.20809	-2.67462	3.21622	-2.60688	3.28533	NA	NA	0.032956	0.0013362	0.00748149	0.00129893	0.00913715	0.00101862	NA	NA	0.501065	0.0186183	0.404955	0.0363608	0.371288	0.0262893	NA	NA
GRK4	0.00014737	0.00754408	3.79546	Ovary	2.66085e-05	0.00388381	-4.20071	Adipose_Visceral_Omentum	8.50978e-05	0.00773562	3.92957	NA	NA	NA	1	1	1	0	3	2.13262	-3.20809	-2.67462	3.21622	2.28935	-3.21845	NA	NA	0.032956	0.0013362	0.00748149	0.00129893	0.022059	0.00128885	NA	NA	0.501065	0.0186183	0.404955	0.0363608	0.481279	0.0311111	NA	NA
GRK4	0.00014737	0.00754408	3.79546	Ovary	2.66085e-05	0.00388381	-4.20071	Artery_Aorta	2.86533e-05	0.00366189	4.18391	NA	NA	NA	1	1	1	0	3	2.13262	-3.20809	-2.67462	3.21622	2.64427	-3.21961	NA	NA	0.032956	0.0013362	0.00748149	0.00129893	0.00818663	0.00128367	NA	NA	0.501065	0.0186183	0.404955	0.0363608	0.381647	0.0301178	NA	NA
GRK4	0.00014737	0.00754408	3.79546	Ovary	2.66085e-05	0.00388381	-4.20071	Brain_Substantia_nigra	2.62477e-05	0.00447627	-4.20379	NA	NA	NA	1	1	1	0	3	2.13262	-3.20809	-2.67462	3.21622	-2.60688	3.28533	NA	NA	0.032956	0.0013362	0.00748149	0.00129893	0.00913715	0.00101862	NA	NA	0.501065	0.0186183	0.404955	0.0363608	0.401796	0.0317274	NA	NA
GRK4	0.00014737	0.00754408	3.79546	Ovary	2.66085e-05	0.00388381	-4.20071	Colon_Transverse	7.20669e-05	0.00754526	-3.96936	NA	NA	NA	1	1	1	0	3	2.13262	-3.20809	-2.67462	3.21622	-2.34367	3.21435	NA	NA	0.032956	0.0013362	0.00748149	0.00129893	0.0190948	0.00130741	NA	NA	0.501065	0.0186183	0.404955	0.0363608	0.480897	0.0314942	NA	NA
GRK4	0.00014737	0.00754408	3.79546	Ovary	2.66085e-05	0.00388381	-4.20071	Heart_Atrial_Appendage	7.20669e-05	0.00773118	-3.96936	NA	NA	NA	1	1	1	0	3	2.13262	-3.20809	-2.67462	3.21622	-2.34367	3.21435	NA	NA	0.032956	0.0013362	0.00748149	0.00129893	0.0190948	0.00130741	NA	NA	0.501065	0.0186183	0.404955	0.0363608	0.475756	0.032379	NA	NA
GRK4	0.00014737	0.00754408	3.79546	Ovary	2.66085e-05	0.00388381	-4.20071	Lung	7.20669e-05	0.0066591	-3.96936	NA	NA	NA	1	1	1	0	3	2.13262	-3.20809	-2.67462	3.21622	-2.34367	3.21435	NA	NA	0.032956	0.0013362	0.00748149	0.00129893	0.0190948	0.00130741	NA	NA	0.501065	0.0186183	0.404955	0.0363608	0.458882	0.0310412	NA	NA
GRK4	0.00014737	0.00754408	3.79546	Ovary	2.66085e-05	0.00388381	-4.20071	Pituitary	8.16754e-05	0.00871449	3.93943	NA	NA	NA	1	1	1	0	3	2.13262	-3.20809	-2.67462	3.21622	2.56925	-2.96575	NA	NA	0.032956	0.0013362	0.00748149	0.00129893	0.0101918	0.00301947	NA	NA	0.501065	0.0186183	0.404955	0.0363608	0.419755	0.0567529	NA	NA
GRK4	0.00014737	0.00754408	3.79546	Ovary	2.66085e-05	0.00388381	-4.20071	Prostate	2.62477e-05	0.00342872	-4.20379	NA	NA	NA	1	1	1	0	3	2.13262	-3.20809	-2.67462	3.21622	-2.60688	3.28533	NA	NA	0.032956	0.0013362	0.00748149	0.00129893	0.00913715	0.00101862	NA	NA	0.501065	0.0186183	0.404955	0.0363608	0.391309	0.0269622	NA	NA
GRK4	0.00014737	0.00754408	3.79546	Ovary	2.66085e-05	0.00388381	-4.20071	Stomach	4.19468e-05	0.00505385	4.09649	NA	NA	NA	1	1	1	0	3	2.13262	-3.20809	-2.67462	3.21622	2.57183	-3.16654	NA	NA	0.032956	0.0013362	0.00748149	0.00129893	0.0101164	0.00154262	NA	NA	0.501065	0.0186183	0.404955	0.0363608	0.4069	0.0364797	NA	NA
GRK4	0.00014737	0.00754408	3.79546	Pancreas	8.69776e-05	0.00886006	-3.92431	Adipose_Subcutaneous	2.62477e-05	0.0033472	-4.20379	NA	NA	NA	1	1	1	0	3	2.13262	-3.20809	-2.29931	3.18664	-2.60688	3.28533	NA	NA	0.032956	0.0013362	0.0214871	0.00143935	0.00913715	0.00101862	NA	NA	0.501065	0.0186183	0.527509	0.0355733	0.371288	0.0262893	NA	NA
GRK4	0.00014737	0.00754408	3.79546	Pancreas	8.69776e-05	0.00886006	-3.92431	Adipose_Visceral_Omentum	8.50978e-05	0.00773562	3.92957	NA	NA	NA	1	1	1	0	3	2.13262	-3.20809	-2.29931	3.18664	2.28935	-3.21845	NA	NA	0.032956	0.0013362	0.0214871	0.00143935	0.022059	0.00128885	NA	NA	0.501065	0.0186183	0.527509	0.0355733	0.481279	0.0311111	NA	NA
GRK4	0.00014737	0.00754408	3.79546	Pancreas	8.69776e-05	0.00886006	-3.92431	Artery_Aorta	2.86533e-05	0.00366189	4.18391	NA	NA	NA	1	1	1	0	3	2.13262	-3.20809	-2.29931	3.18664	2.64427	-3.21961	NA	NA	0.032956	0.0013362	0.0214871	0.00143935	0.00818663	0.00128367	NA	NA	0.501065	0.0186183	0.527509	0.0355733	0.381647	0.0301178	NA	NA
GRK4	0.00014737	0.00754408	3.79546	Pancreas	8.69776e-05	0.00886006	-3.92431	Brain_Substantia_nigra	2.62477e-05	0.00447627	-4.20379	NA	NA	NA	1	1	1	0	3	2.13262	-3.20809	-2.29931	3.18664	-2.60688	3.28533	NA	NA	0.032956	0.0013362	0.0214871	0.00143935	0.00913715	0.00101862	NA	NA	0.501065	0.0186183	0.527509	0.0355733	0.401796	0.0317274	NA	NA
GRK4	0.00014737	0.00754408	3.79546	Pancreas	8.69776e-05	0.00886006	-3.92431	Colon_Transverse	7.20669e-05	0.00754526	-3.96936	NA	NA	NA	1	1	1	0	3	2.13262	-3.20809	-2.29931	3.18664	-2.34367	3.21435	NA	NA	0.032956	0.0013362	0.0214871	0.00143935	0.0190948	0.00130741	NA	NA	0.501065	0.0186183	0.527509	0.0355733	0.480897	0.0314942	NA	NA
GRK4	0.00014737	0.00754408	3.79546	Pancreas	8.69776e-05	0.00886006	-3.92431	Heart_Atrial_Appendage	7.20669e-05	0.00773118	-3.96936	NA	NA	NA	1	1	1	0	3	2.13262	-3.20809	-2.29931	3.18664	-2.34367	3.21435	NA	NA	0.032956	0.0013362	0.0214871	0.00143935	0.0190948	0.00130741	NA	NA	0.501065	0.0186183	0.527509	0.0355733	0.475756	0.032379	NA	NA
GRK4	0.00014737	0.00754408	3.79546	Pancreas	8.69776e-05	0.00886006	-3.92431	Lung	7.20669e-05	0.0066591	-3.96936	NA	NA	NA	1	1	1	0	3	2.13262	-3.20809	-2.29931	3.18664	-2.34367	3.21435	NA	NA	0.032956	0.0013362	0.0214871	0.00143935	0.0190948	0.00130741	NA	NA	0.501065	0.0186183	0.527509	0.0355733	0.458882	0.0310412	NA	NA
GRK4	0.00014737	0.00754408	3.79546	Pancreas	8.69776e-05	0.00886006	-3.92431	Pituitary	8.16754e-05	0.00871449	3.93943	NA	NA	NA	1	1	1	0	3	2.13262	-3.20809	-2.29931	3.18664	2.56925	-2.96575	NA	NA	0.032956	0.0013362	0.0214871	0.00143935	0.0101918	0.00301947	NA	NA	0.501065	0.0186183	0.527509	0.0355733	0.419755	0.0567529	NA	NA
GRK4	0.00014737	0.00754408	3.79546	Pancreas	8.69776e-05	0.00886006	-3.92431	Prostate	2.62477e-05	0.00342872	-4.20379	NA	NA	NA	1	1	1	0	3	2.13262	-3.20809	-2.29931	3.18664	-2.60688	3.28533	NA	NA	0.032956	0.0013362	0.0214871	0.00143935	0.00913715	0.00101862	NA	NA	0.501065	0.0186183	0.527509	0.0355733	0.391309	0.0269622	NA	NA
GRK4	0.00014737	0.00754408	3.79546	Pancreas	8.69776e-05	0.00886006	-3.92431	Stomach	4.19468e-05	0.00505385	4.09649	NA	NA	NA	1	1	1	0	3	2.13262	-3.20809	-2.29931	3.18664	2.57183	-3.16654	NA	NA	0.032956	0.0013362	0.0214871	0.00143935	0.0101164	0.00154262	NA	NA	0.501065	0.0186183	0.527509	0.0355733	0.4069	0.0364797	NA	NA
GRK4	0.00014737	0.00754408	3.79546	Prostate	3.12177e-05	0.00425852	-4.1644	Adipose_Subcutaneous	2.62477e-05	0.0033472	-4.20379	NA	NA	NA	1	1	1	0	3	2.13262	-3.20809	-2.76772	3.07088	-2.60688	3.28533	NA	NA	0.032956	0.0013362	0.00564507	0.00213425	0.00913715	0.00101862	NA	NA	0.501065	0.0186183	0.362187	0.0463736	0.371288	0.0262893	NA	NA
GRK4	0.00014737	0.00754408	3.79546	Prostate	3.12177e-05	0.00425852	-4.1644	Adipose_Visceral_Omentum	8.50978e-05	0.00773562	3.92957	NA	NA	NA	1	1	1	0	3	2.13262	-3.20809	-2.76772	3.07088	2.28935	-3.21845	NA	NA	0.032956	0.0013362	0.00564507	0.00213425	0.022059	0.00128885	NA	NA	0.501065	0.0186183	0.362187	0.0463736	0.481279	0.0311111	NA	NA
GRK4	0.00014737	0.00754408	3.79546	Prostate	3.12177e-05	0.00425852	-4.1644	Artery_Aorta	2.86533e-05	0.00366189	4.18391	NA	NA	NA	1	1	1	0	3	2.13262	-3.20809	-2.76772	3.07088	2.64427	-3.21961	NA	NA	0.032956	0.0013362	0.00564507	0.00213425	0.00818663	0.00128367	NA	NA	0.501065	0.0186183	0.362187	0.0463736	0.381647	0.0301178	NA	NA
GRK4	0.00014737	0.00754408	3.79546	Prostate	3.12177e-05	0.00425852	-4.1644	Brain_Substantia_nigra	2.62477e-05	0.00447627	-4.20379	NA	NA	NA	1	1	1	0	3	2.13262	-3.20809	-2.76772	3.07088	-2.60688	3.28533	NA	NA	0.032956	0.0013362	0.00564507	0.00213425	0.00913715	0.00101862	NA	NA	0.501065	0.0186183	0.362187	0.0463736	0.401796	0.0317274	NA	NA
GRK4	0.00014737	0.00754408	3.79546	Prostate	3.12177e-05	0.00425852	-4.1644	Colon_Transverse	7.20669e-05	0.00754526	-3.96936	NA	NA	NA	1	1	1	0	3	2.13262	-3.20809	-2.76772	3.07088	-2.34367	3.21435	NA	NA	0.032956	0.0013362	0.00564507	0.00213425	0.0190948	0.00130741	NA	NA	0.501065	0.0186183	0.362187	0.0463736	0.480897	0.0314942	NA	NA
GRK4	0.00014737	0.00754408	3.79546	Prostate	3.12177e-05	0.00425852	-4.1644	Heart_Atrial_Appendage	7.20669e-05	0.00773118	-3.96936	NA	NA	NA	1	1	1	0	3	2.13262	-3.20809	-2.76772	3.07088	-2.34367	3.21435	NA	NA	0.032956	0.0013362	0.00564507	0.00213425	0.0190948	0.00130741	NA	NA	0.501065	0.0186183	0.362187	0.0463736	0.475756	0.032379	NA	NA
GRK4	0.00014737	0.00754408	3.79546	Prostate	3.12177e-05	0.00425852	-4.1644	Lung	7.20669e-05	0.0066591	-3.96936	NA	NA	NA	1	1	1	0	3	2.13262	-3.20809	-2.76772	3.07088	-2.34367	3.21435	NA	NA	0.032956	0.0013362	0.00564507	0.00213425	0.0190948	0.00130741	NA	NA	0.501065	0.0186183	0.362187	0.0463736	0.458882	0.0310412	NA	NA
GRK4	0.00014737	0.00754408	3.79546	Prostate	3.12177e-05	0.00425852	-4.1644	Pituitary	8.16754e-05	0.00871449	3.93943	NA	NA	NA	1	1	1	0	3	2.13262	-3.20809	-2.76772	3.07088	2.56925	-2.96575	NA	NA	0.032956	0.0013362	0.00564507	0.00213425	0.0101918	0.00301947	NA	NA	0.501065	0.0186183	0.362187	0.0463736	0.419755	0.0567529	NA	NA
GRK4	0.00014737	0.00754408	3.79546	Prostate	3.12177e-05	0.00425852	-4.1644	Prostate	2.62477e-05	0.00342872	-4.20379	NA	NA	NA	1	1	1	0	3	2.13262	-3.20809	-2.76772	3.07088	-2.60688	3.28533	NA	NA	0.032956	0.0013362	0.00564507	0.00213425	0.00913715	0.00101862	NA	NA	0.501065	0.0186183	0.362187	0.0463736	0.391309	0.0269622	NA	NA
GRK4	0.00014737	0.00754408	3.79546	Prostate	3.12177e-05	0.00425852	-4.1644	Stomach	4.19468e-05	0.00505385	4.09649	NA	NA	NA	1	1	1	0	3	2.13262	-3.20809	-2.76772	3.07088	2.57183	-3.16654	NA	NA	0.032956	0.0013362	0.00564507	0.00213425	0.0101164	0.00154262	NA	NA	0.501065	0.0186183	0.362187	0.0463736	0.4069	0.0364797	NA	NA
PCSK7	0.00014965	0.00763897	-3.79165	Heart_Atrial_Appendage	8.05873e-05	0.00890642	-3.94265	Brain_Cortex	8.30412e-05	0.00835243	3.93545	NA	NA	NA	1	1	1	0	3	1.16502	-5.43375	-0.81912	4.64825	0.0514902	-5.34965	NA	NA	0.24401	5.5181e-08	0.412718	3.34757e-06	0.958935	8.81245e-08	NA	NA	0.735415	5.17501e-06	0.906406	0.000346831	0.995952	1.2345e-05	NA	NA
PCSK7	0.00014965	0.00763897	-3.79165	Heart_Atrial_Appendage	8.05873e-05	0.00890642	-3.94265	Heart_Atrial_Appendage	7.84603e-05	0.00807642	3.94906	NA	NA	NA	1	1	1	0	3	1.16502	-5.43375	-0.81912	4.64825	0.0986216	-5.32338	NA	NA	0.24401	5.5181e-08	0.412718	3.34757e-06	0.921439	1.01856e-07	NA	NA	0.735415	5.17501e-06	0.906406	0.000346831	0.991442	1.48907e-05	NA	NA
PCSK7	0.00014965	0.00763897	-3.79165	Pituitary	8.05873e-05	0.00851282	-3.94265	Brain_Cortex	8.30412e-05	0.00835243	3.93545	NA	NA	NA	1	1	1	0	3	1.16502	-5.43375	-0.81912	4.64825	0.0514902	-5.34965	NA	NA	0.24401	5.5181e-08	0.412718	3.34757e-06	0.958935	8.81245e-08	NA	NA	0.735415	5.17501e-06	0.900777	0.0003474	0.995952	1.2345e-05	NA	NA
PCSK7	0.00014965	0.00763897	-3.79165	Pituitary	8.05873e-05	0.00851282	-3.94265	Heart_Atrial_Appendage	7.84603e-05	0.00807642	3.94906	NA	NA	NA	1	1	1	0	3	1.16502	-5.43375	-0.81912	4.64825	0.0986216	-5.32338	NA	NA	0.24401	5.5181e-08	0.412718	3.34757e-06	0.921439	1.01856e-07	NA	NA	0.735415	5.17501e-06	0.900777	0.0003474	0.991442	1.48907e-05	NA	NA
ERMP1	0.00015071	0.00764949	3.7899	Adrenal_Gland	2.84515e-05	0.00443291	4.18552	Artery_Tibial	8.8153e-06	0.00137675	-4.44436	NA	NA	NA	1	1	1	0	3	0.909493	-4.40409	1.26512	-4.5922	-1.21756	5.01067	NA	NA	0.36309	1.0623e-05	0.205827	4.38587e-06	0.22339	5.42404e-07	NA	NA	0.785192	0.000449209	0.827001	0.000481288	0.802626	5.84265e-05	NA	NA
ERMP1	0.00015071	0.00764949	3.7899	Adrenal_Gland	2.84515e-05	0.00443291	4.18552	Brain_Substantia_nigra	2.21027e-05	0.00404712	4.24252	NA	NA	NA	1	1	1	0	3	0.909493	-4.40409	1.26512	-4.5922	0.152348	-5.65178	NA	NA	0.36309	1.0623e-05	0.205827	4.38587e-06	0.878912	1.5879e-08	NA	NA	0.785192	0.000449209	0.827001	0.000481288	0.983636	4.00703e-06	NA	NA
ERMP1	0.00015071	0.00764949	3.7899	Adrenal_Gland	2.84515e-05	0.00443291	4.18552	smultixcan	8.37645e-07	0.000199354	1.06543	NA	NA	NA	1	1	1	0	3	0.909493	-4.40409	1.26512	-4.5922	0.281597	-1.20138	NA	NA	0.36309	1.0623e-05	0.205827	4.38587e-06	0.674403	2.74725e-10	NA	NA	0.785192	0.000449209	0.827001	0.000481288	0.951512	7.35492e-08	NA	NA
ERMP1	0.00015071	0.00764949	3.7899	Colon_Transverse	2.76216e-05	0.00378044	-4.19224	Artery_Tibial	8.8153e-06	0.00137675	-4.44436	NA	NA	NA	1	1	1	0	3	0.909493	-4.40409	-1.2693	4.59744	-1.21756	5.01067	NA	NA	0.36309	1.0623e-05	0.204336	4.27711e-06	0.22339	5.42404e-07	NA	NA	0.785192	0.000449209	0.805663	0.000441314	0.802626	5.84265e-05	NA	NA
ERMP1	0.00015071	0.00764949	3.7899	Colon_Transverse	2.76216e-05	0.00378044	-4.19224	Brain_Substantia_nigra	2.21027e-05	0.00404712	4.24252	NA	NA	NA	1	1	1	0	3	0.909493	-4.40409	-1.2693	4.59744	0.152348	-5.65178	NA	NA	0.36309	1.0623e-05	0.204336	4.27711e-06	0.878912	1.5879e-08	NA	NA	0.785192	0.000449209	0.805663	0.000441314	0.983636	4.00703e-06	NA	NA
ERMP1	0.00015071	0.00764949	3.7899	Colon_Transverse	2.76216e-05	0.00378044	-4.19224	smultixcan	8.37645e-07	0.000199354	1.06543	NA	NA	NA	1	1	1	0	3	0.909493	-4.40409	-1.2693	4.59744	0.281597	-1.20138	NA	NA	0.36309	1.0623e-05	0.204336	4.27711e-06	0.674403	2.74725e-10	NA	NA	0.785192	0.000449209	0.805663	0.000441314	0.951512	7.35492e-08	NA	NA
ERMP1	0.00015071	0.00764949	3.7899	Prostate	9.48767e-05	0.00922948	3.90333	Artery_Tibial	8.8153e-06	0.00137675	-4.44436	NA	NA	NA	1	1	1	0	3	0.909493	-4.40409	0.293806	-5.09804	-1.21756	5.01067	NA	NA	0.36309	1.0623e-05	0.768906	3.43195e-07	0.22339	5.42404e-07	NA	NA	0.785192	0.000449209	0.976188	4.62974e-05	0.802626	5.84265e-05	NA	NA
ERMP1	0.00015071	0.00764949	3.7899	Prostate	9.48767e-05	0.00922948	3.90333	Brain_Substantia_nigra	2.21027e-05	0.00404712	4.24252	NA	NA	NA	1	1	1	0	3	0.909493	-4.40409	0.293806	-5.09804	0.152348	-5.65178	NA	NA	0.36309	1.0623e-05	0.768906	3.43195e-07	0.878912	1.5879e-08	NA	NA	0.785192	0.000449209	0.976188	4.62974e-05	0.983636	4.00703e-06	NA	NA
ERMP1	0.00015071	0.00764949	3.7899	Prostate	9.48767e-05	0.00922948	3.90333	smultixcan	8.37645e-07	0.000199354	1.06543	NA	NA	NA	1	1	1	0	3	0.909493	-4.40409	0.293806	-5.09804	0.281597	-1.20138	NA	NA	0.36309	1.0623e-05	0.768906	3.43195e-07	0.674403	2.74725e-10	NA	NA	0.785192	0.000449209	0.976188	4.62974e-05	0.951512	7.35492e-08	NA	NA
ERMP1	0.00015071	0.00764949	3.7899	Skin_Not_Sun_Exposed_Suprapubic	2.76216e-05	0.00408173	-4.19224	Artery_Tibial	8.8153e-06	0.00137675	-4.44436	NA	NA	NA	1	1	1	0	3	0.909493	-4.40409	0.221564	4.59744	-1.21756	5.01067	NA	NA	0.36309	1.0623e-05	0.824653	4.27711e-06	0.22339	5.42404e-07	NA	NA	0.785192	0.000449209	0.983119	0.000442715	0.802626	5.84265e-05	NA	NA
ERMP1	0.00015071	0.00764949	3.7899	Skin_Not_Sun_Exposed_Suprapubic	2.76216e-05	0.00408173	-4.19224	Brain_Substantia_nigra	2.21027e-05	0.00404712	4.24252	NA	NA	NA	1	1	1	0	3	0.909493	-4.40409	0.221564	4.59744	0.152348	-5.65178	NA	NA	0.36309	1.0623e-05	0.824653	4.27711e-06	0.878912	1.5879e-08	NA	NA	0.785192	0.000449209	0.983119	0.000442715	0.983636	4.00703e-06	NA	NA
ERMP1	0.00015071	0.00764949	3.7899	Skin_Not_Sun_Exposed_Suprapubic	2.76216e-05	0.00408173	-4.19224	smultixcan	8.37645e-07	0.000199354	1.06543	NA	NA	NA	1	1	1	0	3	0.909493	-4.40409	0.221564	4.59744	0.281597	-1.20138	NA	NA	0.36309	1.0623e-05	0.824653	4.27711e-06	0.674403	2.74725e-10	NA	NA	0.785192	0.000449209	0.983119	0.000442715	0.951512	7.35492e-08	NA	NA
ERMP1	0.00015071	0.00764949	3.7899	Stomach	3.1203e-06	0.00075636	-4.66274	Artery_Tibial	8.8153e-06	0.00137675	-4.44436	NA	NA	NA	1	1	1	0	3	0.909493	-4.40409	-1.8083	4.71807	-1.21756	5.01067	NA	NA	0.36309	1.0623e-05	0.0705598	2.38088e-06	0.22339	5.42404e-07	NA	NA	0.785192	0.000449209	0.673912	0.00024488	0.802626	5.84265e-05	NA	NA
ERMP1	0.00015071	0.00764949	3.7899	Stomach	3.1203e-06	0.00075636	-4.66274	Brain_Substantia_nigra	2.21027e-05	0.00404712	4.24252	NA	NA	NA	1	1	1	0	3	0.909493	-4.40409	-1.8083	4.71807	0.152348	-5.65178	NA	NA	0.36309	1.0623e-05	0.0705598	2.38088e-06	0.878912	1.5879e-08	NA	NA	0.785192	0.000449209	0.673912	0.00024488	0.983636	4.00703e-06	NA	NA
ERMP1	0.00015071	0.00764949	3.7899	Stomach	3.1203e-06	0.00075636	-4.66274	smultixcan	8.37645e-07	0.000199354	1.06543	NA	NA	NA	1	1	1	0	3	0.909493	-4.40409	-1.8083	4.71807	0.281597	-1.20138	NA	NA	0.36309	1.0623e-05	0.0705598	2.38088e-06	0.674403	2.74725e-10	NA	NA	0.785192	0.000449209	0.673912	0.00024488	0.951512	7.35492e-08	NA	NA
ERMP1	0.00015071	0.00764949	3.7899	smultixcan	5.77077e-05	0.0037623	-0.150838	Artery_Tibial	8.8153e-06	0.00137675	-4.44436	NA	NA	NA	1	1	1	0	3	0.909493	-4.40409	-0.30343	-0.104301	-1.21756	5.01067	NA	NA	0.36309	1.0623e-05	0.316998	3.06345e-09	0.22339	5.42404e-07	NA	NA	0.785192	0.000449209	0.778273	3.57227e-07	0.802626	5.84265e-05	NA	NA
ERMP1	0.00015071	0.00764949	3.7899	smultixcan	5.77077e-05	0.0037623	-0.150838	Brain_Substantia_nigra	2.21027e-05	0.00404712	4.24252	NA	NA	NA	1	1	1	0	3	0.909493	-4.40409	-0.30343	-0.104301	0.152348	-5.65178	NA	NA	0.36309	1.0623e-05	0.316998	3.06345e-09	0.878912	1.5879e-08	NA	NA	0.785192	0.000449209	0.778273	3.57227e-07	0.983636	4.00703e-06	NA	NA
ERMP1	0.00015071	0.00764949	3.7899	smultixcan	5.77077e-05	0.0037623	-0.150838	smultixcan	8.37645e-07	0.000199354	1.06543	NA	NA	NA	1	1	1	0	3	0.909493	-4.40409	-0.30343	-0.104301	0.281597	-1.20138	NA	NA	0.36309	1.0623e-05	0.316998	3.06345e-09	0.674403	2.74725e-10	NA	NA	0.785192	0.000449209	0.778273	3.57227e-07	0.951512	7.35492e-08	NA	NA
CDK2AP1	0.00015681	0.00784795	3.78003	Adipose_Visceral_Omentum	1.24386e-07	4.12895e-05	-5.28693	Colon_Transverse	3.76894e-05	0.00462592	4.12121	NA	NA	NA	1	1	1	0	3	0.596667	4.9876	-0.89172	6.33601	0.564129	-5.08627	NA	NA	0.55073	6.1135e-07	0.372543	2.35798e-10	0.572666	3.65166e-07	NA	NA	0.846829	3.96611e-05	0.909797	6.65316e-08	0.937871	4.65007e-05	NA	NA
CDK2AP1	0.00015681	0.00784795	3.78003	Adipose_Visceral_Omentum	1.24386e-07	4.12895e-05	-5.28693	smultixcan	3.76894e-05	0.00442059	4.12121	NA	NA	NA	1	1	1	0	3	0.596667	4.9876	-0.89172	6.33601	0.564129	-5.08627	NA	NA	0.55073	6.1135e-07	0.372543	2.35798e-10	0.572666	3.65166e-07	NA	NA	0.846829	3.96611e-05	0.909797	6.65316e-08	0.931381	4.19579e-05	NA	NA
CDK2AP1	0.00015681	0.00784795	3.78003	Adrenal_Gland	6.85381e-07	0.000202332	-4.96546	Colon_Transverse	3.76894e-05	0.00462592	4.12121	NA	NA	NA	1	1	1	0	3	0.596667	4.9876	-1.40818	5.36664	0.564129	-5.08627	NA	NA	0.55073	6.1135e-07	0.159077	8.02177e-08	0.572666	3.65166e-07	NA	NA	0.846829	3.96611e-05	0.795654	1.4811e-05	0.937871	4.65007e-05	NA	NA
CDK2AP1	0.00015681	0.00784795	3.78003	Adrenal_Gland	6.85381e-07	0.000202332	-4.96546	smultixcan	3.76894e-05	0.00442059	4.12121	NA	NA	NA	1	1	1	0	3	0.596667	4.9876	-1.40818	5.36664	0.564129	-5.08627	NA	NA	0.55073	6.1135e-07	0.159077	8.02177e-08	0.572666	3.65166e-07	NA	NA	0.846829	3.96611e-05	0.795654	1.4811e-05	0.931381	4.19579e-05	NA	NA
CDK2AP1	0.00015681	0.00784795	3.78003	Artery_Coronary	4.14395e-08	2.15862e-05	-5.4846	Colon_Transverse	3.76894e-05	0.00462592	4.12121	NA	NA	NA	1	1	1	0	3	0.596667	4.9876	-1.18313	6.27557	0.564129	-5.08627	NA	NA	0.55073	6.1135e-07	0.236756	3.48347e-10	0.572666	3.65166e-07	NA	NA	0.846829	3.96611e-05	0.849194	1.06005e-07	0.937871	4.65007e-05	NA	NA
CDK2AP1	0.00015681	0.00784795	3.78003	Artery_Coronary	4.14395e-08	2.15862e-05	-5.4846	smultixcan	3.76894e-05	0.00442059	4.12121	NA	NA	NA	1	1	1	0	3	0.596667	4.9876	-1.18313	6.27557	0.564129	-5.08627	NA	NA	0.55073	6.1135e-07	0.236756	3.48347e-10	0.572666	3.65166e-07	NA	NA	0.846829	3.96611e-05	0.849194	1.06005e-07	0.931381	4.19579e-05	NA	NA
CDK2AP1	0.00015681	0.00784795	3.78003	Artery_Tibial	2.24707e-06	0.000545641	-4.72983	Colon_Transverse	3.76894e-05	0.00462592	4.12121	NA	NA	NA	1	1	1	0	3	0.596667	4.9876	-1.12517	5.33875	0.564129	-5.08627	NA	NA	0.55073	6.1135e-07	0.260518	9.35914e-08	0.572666	3.65166e-07	NA	NA	0.846829	3.96611e-05	0.836703	1.5479e-05	0.937871	4.65007e-05	NA	NA
CDK2AP1	0.00015681	0.00784795	3.78003	Artery_Tibial	2.24707e-06	0.000545641	-4.72983	smultixcan	3.76894e-05	0.00442059	4.12121	NA	NA	NA	1	1	1	0	3	0.596667	4.9876	-1.12517	5.33875	0.564129	-5.08627	NA	NA	0.55073	6.1135e-07	0.260518	9.35914e-08	0.572666	3.65166e-07	NA	NA	0.846829	3.96611e-05	0.836703	1.5479e-05	0.931381	4.19579e-05	NA	NA
CDK2AP1	0.00015681	0.00784795	3.78003	Brain_Amygdala	3.35473e-05	0.00573714	-4.14794	Colon_Transverse	3.76894e-05	0.00462592	4.12121	NA	NA	NA	1	1	1	0	3	0.596667	4.9876	-0.138037	5.57623	0.564129	-5.08627	NA	NA	0.55073	6.1135e-07	0.890211	2.45794e-08	0.572666	3.65166e-07	NA	NA	0.846829	3.96611e-05	0.987844	6.19171e-06	0.937871	4.65007e-05	NA	NA
CDK2AP1	0.00015681	0.00784795	3.78003	Brain_Amygdala	3.35473e-05	0.00573714	-4.14794	smultixcan	3.76894e-05	0.00442059	4.12121	NA	NA	NA	1	1	1	0	3	0.596667	4.9876	-0.138037	5.57623	0.564129	-5.08627	NA	NA	0.55073	6.1135e-07	0.890211	2.45794e-08	0.572666	3.65166e-07	NA	NA	0.846829	3.96611e-05	0.987844	6.19171e-06	0.931381	4.19579e-05	NA	NA
CDK2AP1	0.00015681	0.00784795	3.78003	Brain_Anterior_cingulate_cortex_BA24	5.94629e-08	2.87206e-05	-5.42041	Colon_Transverse	3.76894e-05	0.00462592	4.12121	NA	NA	NA	1	1	1	0	3	0.596667	4.9876	-1.06551	6.33631	0.564129	-5.08627	NA	NA	0.55073	6.1135e-07	0.286646	2.35329e-10	0.572666	3.65166e-07	NA	NA	0.846829	3.96611e-05	0.879358	9.35067e-08	0.937871	4.65007e-05	NA	NA
CDK2AP1	0.00015681	0.00784795	3.78003	Brain_Anterior_cingulate_cortex_BA24	5.94629e-08	2.87206e-05	-5.42041	smultixcan	3.76894e-05	0.00442059	4.12121	NA	NA	NA	1	1	1	0	3	0.596667	4.9876	-1.06551	6.33631	0.564129	-5.08627	NA	NA	0.55073	6.1135e-07	0.286646	2.35329e-10	0.572666	3.65166e-07	NA	NA	0.846829	3.96611e-05	0.879358	9.35067e-08	0.931381	4.19579e-05	NA	NA
CDK2AP1	0.00015681	0.00784795	3.78003	Brain_Hypothalamus	1.15986e-05	0.00259739	-4.385	Colon_Transverse	3.76894e-05	0.00462592	4.12121	NA	NA	NA	1	1	1	0	3	0.596667	4.9876	-0.129148	5.91862	0.564129	-5.08627	NA	NA	0.55073	6.1135e-07	0.897241	3.24651e-09	0.572666	3.65166e-07	NA	NA	0.846829	3.96611e-05	0.988383	1.14493e-06	0.937871	4.65007e-05	NA	NA
CDK2AP1	0.00015681	0.00784795	3.78003	Brain_Hypothalamus	1.15986e-05	0.00259739	-4.385	smultixcan	3.76894e-05	0.00442059	4.12121	NA	NA	NA	1	1	1	0	3	0.596667	4.9876	-0.129148	5.91862	0.564129	-5.08627	NA	NA	0.55073	6.1135e-07	0.897241	3.24651e-09	0.572666	3.65166e-07	NA	NA	0.846829	3.96611e-05	0.988383	1.14493e-06	0.931381	4.19579e-05	NA	NA
CDK2AP1	0.00015681	0.00784795	3.78003	Brain_Putamen_basal_ganglia	7.54114e-05	0.00843263	-3.95853	Colon_Transverse	3.76894e-05	0.00462592	4.12121	NA	NA	NA	1	1	1	0	3	0.596667	4.9876	-0.190333	5.23876	0.564129	-5.08627	NA	NA	0.55073	6.1135e-07	0.849048	1.61659e-07	0.572666	3.65166e-07	NA	NA	0.846829	3.96611e-05	0.983296	2.66123e-05	0.937871	4.65007e-05	NA	NA
CDK2AP1	0.00015681	0.00784795	3.78003	Brain_Putamen_basal_ganglia	7.54114e-05	0.00843263	-3.95853	smultixcan	3.76894e-05	0.00442059	4.12121	NA	NA	NA	1	1	1	0	3	0.596667	4.9876	-0.190333	5.23876	0.564129	-5.08627	NA	NA	0.55073	6.1135e-07	0.849048	1.61659e-07	0.572666	3.65166e-07	NA	NA	0.846829	3.96611e-05	0.983296	2.66123e-05	0.931381	4.19579e-05	NA	NA
CDK2AP1	0.00015681	0.00784795	3.78003	Brain_Substantia_nigra	2.25014e-05	0.00402855	-4.2385	Colon_Transverse	3.76894e-05	0.00462592	4.12121	NA	NA	NA	1	1	1	0	3	0.596667	4.9876	-0.135755	5.70545	0.564129	-5.08627	NA	NA	0.55073	6.1135e-07	0.892015	1.16034e-08	0.572666	3.65166e-07	NA	NA	0.846829	3.96611e-05	0.986463	2.66954e-06	0.937871	4.65007e-05	NA	NA
CDK2AP1	0.00015681	0.00784795	3.78003	Brain_Substantia_nigra	2.25014e-05	0.00402855	-4.2385	smultixcan	3.76894e-05	0.00442059	4.12121	NA	NA	NA	1	1	1	0	3	0.596667	4.9876	-0.135755	5.70545	0.564129	-5.08627	NA	NA	0.55073	6.1135e-07	0.892015	1.16034e-08	0.572666	3.65166e-07	NA	NA	0.846829	3.96611e-05	0.986463	2.66954e-06	0.931381	4.19579e-05	NA	NA
CDK2AP1	0.00015681	0.00784795	3.78003	Cells_EBV-transformed_lymphocytes	1.95986e-07	6.16008e-05	-5.20311	Colon_Transverse	3.76894e-05	0.00462592	4.12121	NA	NA	NA	1	1	1	0	3	0.596667	4.9876	-0.749297	6.36506	0.564129	-5.08627	NA	NA	0.55073	6.1135e-07	0.453678	1.95214e-10	0.572666	3.65166e-07	NA	NA	0.846829	3.96611e-05	0.919978	5.82127e-08	0.937871	4.65007e-05	NA	NA
CDK2AP1	0.00015681	0.00784795	3.78003	Cells_EBV-transformed_lymphocytes	1.95986e-07	6.16008e-05	-5.20311	smultixcan	3.76894e-05	0.00442059	4.12121	NA	NA	NA	1	1	1	0	3	0.596667	4.9876	-0.749297	6.36506	0.564129	-5.08627	NA	NA	0.55073	6.1135e-07	0.453678	1.95214e-10	0.572666	3.65166e-07	NA	NA	0.846829	3.96611e-05	0.919978	5.82127e-08	0.931381	4.19579e-05	NA	NA
CDK2AP1	0.00015681	0.00784795	3.78003	Colon_Sigmoid	5.36809e-08	2.69008e-05	-5.43867	Colon_Transverse	3.76894e-05	0.00462592	4.12121	NA	NA	NA	1	1	1	0	3	0.596667	4.9876	-1.06182	6.36706	0.564129	-5.08627	NA	NA	0.55073	6.1135e-07	0.288316	1.92685e-10	0.572666	3.65166e-07	NA	NA	0.846829	3.96611e-05	0.867816	7.04491e-08	0.937871	4.65007e-05	NA	NA
CDK2AP1	0.00015681	0.00784795	3.78003	Colon_Sigmoid	5.36809e-08	2.69008e-05	-5.43867	smultixcan	3.76894e-05	0.00442059	4.12121	NA	NA	NA	1	1	1	0	3	0.596667	4.9876	-1.06182	6.36706	0.564129	-5.08627	NA	NA	0.55073	6.1135e-07	0.288316	1.92685e-10	0.572666	3.65166e-07	NA	NA	0.846829	3.96611e-05	0.867816	7.04491e-08	0.931381	4.19579e-05	NA	NA
CDK2AP1	0.00015681	0.00784795	3.78003	Colon_Transverse	2.48998e-08	1.37865e-05	-5.57397	Colon_Transverse	3.76894e-05	0.00462592	4.12121	NA	NA	NA	1	1	1	0	3	0.596667	4.9876	-1.29111	6.30086	0.564129	-5.08627	NA	NA	0.55073	6.1135e-07	0.196667	2.96e-10	0.572666	3.65166e-07	NA	NA	0.846829	3.96611e-05	0.801519	9.55397e-08	0.937871	4.65007e-05	NA	NA
CDK2AP1	0.00015681	0.00784795	3.78003	Colon_Transverse	2.48998e-08	1.37865e-05	-5.57397	smultixcan	3.76894e-05	0.00442059	4.12121	NA	NA	NA	1	1	1	0	3	0.596667	4.9876	-1.29111	6.30086	0.564129	-5.08627	NA	NA	0.55073	6.1135e-07	0.196667	2.96e-10	0.572666	3.65166e-07	NA	NA	0.846829	3.96611e-05	0.801519	9.55397e-08	0.931381	4.19579e-05	NA	NA
CDK2AP1	0.00015681	0.00784795	3.78003	Esophagus_Gastroesophageal_Junction	9.35331e-08	4.11858e-05	-5.33886	Colon_Transverse	3.76894e-05	0.00462592	4.12121	NA	NA	NA	1	1	1	0	3	0.596667	4.9876	-1.01485	6.28577	0.564129	-5.08627	NA	NA	0.55073	6.1135e-07	0.310179	3.26242e-10	0.572666	3.65166e-07	NA	NA	0.846829	3.96611e-05	0.881983	1.11584e-07	0.937871	4.65007e-05	NA	NA
CDK2AP1	0.00015681	0.00784795	3.78003	Esophagus_Gastroesophageal_Junction	9.35331e-08	4.11858e-05	-5.33886	smultixcan	3.76894e-05	0.00442059	4.12121	NA	NA	NA	1	1	1	0	3	0.596667	4.9876	-1.01485	6.28577	0.564129	-5.08627	NA	NA	0.55073	6.1135e-07	0.310179	3.26242e-10	0.572666	3.65166e-07	NA	NA	0.846829	3.96611e-05	0.881983	1.11584e-07	0.931381	4.19579e-05	NA	NA
CDK2AP1	0.00015681	0.00784795	3.78003	Esophagus_Muscularis	1.23958e-07	4.1432e-05	-5.28756	Colon_Transverse	3.76894e-05	0.00462592	4.12121	NA	NA	NA	1	1	1	0	3	0.596667	4.9876	-0.910702	6.3172	0.564129	-5.08627	NA	NA	0.55073	6.1135e-07	0.362452	2.66346e-10	0.572666	3.65166e-07	NA	NA	0.846829	3.96611e-05	0.877468	7.23385e-08	0.937871	4.65007e-05	NA	NA
CDK2AP1	0.00015681	0.00784795	3.78003	Esophagus_Muscularis	1.23958e-07	4.1432e-05	-5.28756	smultixcan	3.76894e-05	0.00442059	4.12121	NA	NA	NA	1	1	1	0	3	0.596667	4.9876	-0.910702	6.3172	0.564129	-5.08627	NA	NA	0.55073	6.1135e-07	0.362452	2.66346e-10	0.572666	3.65166e-07	NA	NA	0.846829	3.96611e-05	0.877468	7.23385e-08	0.931381	4.19579e-05	NA	NA
CDK2AP1	0.00015681	0.00784795	3.78003	Liver	4.14395e-08	1.79847e-05	-5.4846	Colon_Transverse	3.76894e-05	0.00462592	4.12121	NA	NA	NA	1	1	1	0	3	0.596667	4.9876	-1.18313	6.27557	0.564129	-5.08627	NA	NA	0.55073	6.1135e-07	0.236756	3.48347e-10	0.572666	3.65166e-07	NA	NA	0.846829	3.96611e-05	0.8104	9.17003e-08	0.937871	4.65007e-05	NA	NA
CDK2AP1	0.00015681	0.00784795	3.78003	Liver	4.14395e-08	1.79847e-05	-5.4846	smultixcan	3.76894e-05	0.00442059	4.12121	NA	NA	NA	1	1	1	0	3	0.596667	4.9876	-1.18313	6.27557	0.564129	-5.08627	NA	NA	0.55073	6.1135e-07	0.236756	3.48347e-10	0.572666	3.65166e-07	NA	NA	0.846829	3.96611e-05	0.8104	9.17003e-08	0.931381	4.19579e-05	NA	NA
CDK2AP1	0.00015681	0.00784795	3.78003	Lung	1.47673e-07	5.11115e-05	-5.25544	Colon_Transverse	3.76894e-05	0.00462592	4.12121	NA	NA	NA	1	1	1	0	3	0.596667	4.9876	-0.971792	6.22271	0.564129	-5.08627	NA	NA	0.55073	6.1135e-07	0.331154	4.88627e-10	0.572666	3.65166e-07	NA	NA	0.846829	3.96611e-05	0.886356	1.41865e-07	0.937871	4.65007e-05	NA	NA
CDK2AP1	0.00015681	0.00784795	3.78003	Lung	1.47673e-07	5.11115e-05	-5.25544	smultixcan	3.76894e-05	0.00442059	4.12121	NA	NA	NA	1	1	1	0	3	0.596667	4.9876	-0.971792	6.22271	0.564129	-5.08627	NA	NA	0.55073	6.1135e-07	0.331154	4.88627e-10	0.572666	3.65166e-07	NA	NA	0.846829	3.96611e-05	0.886356	1.41865e-07	0.931381	4.19579e-05	NA	NA
CDK2AP1	0.00015681	0.00784795	3.78003	Minor_Salivary_Gland	5.43082e-08	2.46277e-05	-5.4366	Colon_Transverse	3.76894e-05	0.00462592	4.12121	NA	NA	NA	1	1	1	0	3	0.596667	4.9876	-1.08923	6.32867	0.564129	-5.08627	NA	NA	0.55073	6.1135e-07	0.276053	2.47276e-10	0.572666	3.65166e-07	NA	NA	0.846829	3.96611e-05	0.843829	8.52666e-08	0.937871	4.65007e-05	NA	NA
CDK2AP1	0.00015681	0.00784795	3.78003	Minor_Salivary_Gland	5.43082e-08	2.46277e-05	-5.4366	smultixcan	3.76894e-05	0.00442059	4.12121	NA	NA	NA	1	1	1	0	3	0.596667	4.9876	-1.08923	6.32867	0.564129	-5.08627	NA	NA	0.55073	6.1135e-07	0.276053	2.47276e-10	0.572666	3.65166e-07	NA	NA	0.846829	3.96611e-05	0.843829	8.52666e-08	0.931381	4.19579e-05	NA	NA
CDK2AP1	0.00015681	0.00784795	3.78003	Nerve_Tibial	5.65847e-06	0.00109758	-4.53876	Colon_Transverse	3.76894e-05	0.00462592	4.12121	NA	NA	NA	1	1	1	0	3	0.596667	4.9876	-1.04499	5.17708	0.564129	-5.08627	NA	NA	0.55073	6.1135e-07	0.296028	2.25382e-07	0.572666	3.65166e-07	NA	NA	0.846829	3.96611e-05	0.852851	3.52269e-05	0.937871	4.65007e-05	NA	NA
CDK2AP1	0.00015681	0.00784795	3.78003	Nerve_Tibial	5.65847e-06	0.00109758	-4.53876	smultixcan	3.76894e-05	0.00442059	4.12121	NA	NA	NA	1	1	1	0	3	0.596667	4.9876	-1.04499	5.17708	0.564129	-5.08627	NA	NA	0.55073	6.1135e-07	0.296028	2.25382e-07	0.572666	3.65166e-07	NA	NA	0.846829	3.96611e-05	0.852851	3.52269e-05	0.931381	4.19579e-05	NA	NA
CDK2AP1	0.00015681	0.00784795	3.78003	Pancreas	4.19058e-07	0.000125817	-5.06009	Colon_Transverse	3.76894e-05	0.00462592	4.12121	NA	NA	NA	1	1	1	0	3	0.596667	4.9876	-1.18338	5.72454	0.564129	-5.08627	NA	NA	0.55073	6.1135e-07	0.236659	1.03712e-08	0.572666	3.65166e-07	NA	NA	0.846829	3.96611e-05	0.839428	2.44532e-06	0.937871	4.65007e-05	NA	NA
CDK2AP1	0.00015681	0.00784795	3.78003	Pancreas	4.19058e-07	0.000125817	-5.06009	smultixcan	3.76894e-05	0.00442059	4.12121	NA	NA	NA	1	1	1	0	3	0.596667	4.9876	-1.18338	5.72454	0.564129	-5.08627	NA	NA	0.55073	6.1135e-07	0.236659	1.03712e-08	0.572666	3.65166e-07	NA	NA	0.846829	3.96611e-05	0.839428	2.44532e-06	0.931381	4.19579e-05	NA	NA
CDK2AP1	0.00015681	0.00784795	3.78003	Prostate	6.25345e-08	2.74874e-05	-5.4114	Colon_Transverse	3.76894e-05	0.00462592	4.12121	NA	NA	NA	1	1	1	0	3	0.596667	4.9876	-1.05877	6.3322	0.564129	-5.08627	NA	NA	0.55073	6.1135e-07	0.289704	2.41691e-10	0.572666	3.65166e-07	NA	NA	0.846829	3.96611e-05	0.876937	8.24167e-08	0.937871	4.65007e-05	NA	NA
CDK2AP1	0.00015681	0.00784795	3.78003	Prostate	6.25345e-08	2.74874e-05	-5.4114	smultixcan	3.76894e-05	0.00442059	4.12121	NA	NA	NA	1	1	1	0	3	0.596667	4.9876	-1.05877	6.3322	0.564129	-5.08627	NA	NA	0.55073	6.1135e-07	0.289704	2.41691e-10	0.572666	3.65166e-07	NA	NA	0.846829	3.96611e-05	0.876937	8.24167e-08	0.931381	4.19579e-05	NA	NA
CDK2AP1	0.00015681	0.00784795	3.78003	Small_Intestine_Terminal_Ileum	4.62302e-08	2.94872e-05	-5.46523	Colon_Transverse	3.76894e-05	0.00462592	4.12121	NA	NA	NA	1	1	1	0	3	0.596667	4.9876	-1.08236	6.37831	0.564129	-5.08627	NA	NA	0.55073	6.1135e-07	0.279093	1.79051e-10	0.572666	3.65166e-07	NA	NA	0.846829	3.96611e-05	0.859427	6.87152e-08	0.937871	4.65007e-05	NA	NA
CDK2AP1	0.00015681	0.00784795	3.78003	Small_Intestine_Terminal_Ileum	4.62302e-08	2.94872e-05	-5.46523	smultixcan	3.76894e-05	0.00442059	4.12121	NA	NA	NA	1	1	1	0	3	0.596667	4.9876	-1.08236	6.37831	0.564129	-5.08627	NA	NA	0.55073	6.1135e-07	0.279093	1.79051e-10	0.572666	3.65166e-07	NA	NA	0.846829	3.96611e-05	0.859427	6.87152e-08	0.931381	4.19579e-05	NA	NA
CDK2AP1	0.00015681	0.00784795	3.78003	Spleen	7.75906e-08	3.35393e-05	-5.37264	Colon_Transverse	3.76894e-05	0.00462592	4.12121	NA	NA	NA	1	1	1	0	3	0.596667	4.9876	-0.995514	6.35884	0.564129	-5.08627	NA	NA	0.55073	6.1135e-07	0.319486	2.0328e-10	0.572666	3.65166e-07	NA	NA	0.846829	3.96611e-05	0.895409	6.82004e-08	0.937871	4.65007e-05	NA	NA
CDK2AP1	0.00015681	0.00784795	3.78003	Spleen	7.75906e-08	3.35393e-05	-5.37264	smultixcan	3.76894e-05	0.00442059	4.12121	NA	NA	NA	1	1	1	0	3	0.596667	4.9876	-0.995514	6.35884	0.564129	-5.08627	NA	NA	0.55073	6.1135e-07	0.319486	2.0328e-10	0.572666	3.65166e-07	NA	NA	0.846829	3.96611e-05	0.895409	6.82004e-08	0.931381	4.19579e-05	NA	NA
CDK2AP1	0.00015681	0.00784795	3.78003	Stomach	1.82712e-08	9.61836e-06	-5.62762	Colon_Transverse	3.76894e-05	0.00462592	4.12121	NA	NA	NA	1	1	1	0	3	0.596667	4.9876	-1.10963	6.57247	0.564129	-5.08627	NA	NA	0.55073	6.1135e-07	0.267157	4.94863e-11	0.572666	3.65166e-07	NA	NA	0.846829	3.96611e-05	0.846021	1.75531e-08	0.937871	4.65007e-05	NA	NA
CDK2AP1	0.00015681	0.00784795	3.78003	Stomach	1.82712e-08	9.61836e-06	-5.62762	smultixcan	3.76894e-05	0.00442059	4.12121	NA	NA	NA	1	1	1	0	3	0.596667	4.9876	-1.10963	6.57247	0.564129	-5.08627	NA	NA	0.55073	6.1135e-07	0.267157	4.94863e-11	0.572666	3.65166e-07	NA	NA	0.846829	3.96611e-05	0.846021	1.75531e-08	0.931381	4.19579e-05	NA	NA
CDK2AP1	0.00015681	0.00784795	3.78003	Thyroid	7.79379e-05	0.0086984	-3.95065	Colon_Transverse	3.76894e-05	0.00462592	4.12121	NA	NA	NA	1	1	1	0	3	0.596667	4.9876	-0.399759	5.01223	0.564129	-5.08627	NA	NA	0.55073	6.1135e-07	0.689334	5.38036e-07	0.572666	3.65166e-07	NA	NA	0.846829	3.96611e-05	0.964166	7.61746e-05	0.937871	4.65007e-05	NA	NA
CDK2AP1	0.00015681	0.00784795	3.78003	Thyroid	7.79379e-05	0.0086984	-3.95065	smultixcan	3.76894e-05	0.00442059	4.12121	NA	NA	NA	1	1	1	0	3	0.596667	4.9876	-0.399759	5.01223	0.564129	-5.08627	NA	NA	0.55073	6.1135e-07	0.689334	5.38036e-07	0.572666	3.65166e-07	NA	NA	0.846829	3.96611e-05	0.964166	7.61746e-05	0.931381	4.19579e-05	NA	NA
CDK2AP1	0.00015681	0.00784795	3.78003	Uterus	3.20976e-07	0.000123427	-5.1107	Colon_Transverse	3.76894e-05	0.00462592	4.12121	NA	NA	NA	1	1	1	0	3	0.596667	4.9876	-0.957592	6.03509	0.564129	-5.08627	NA	NA	0.55073	6.1135e-07	0.338269	1.58879e-09	0.572666	3.65166e-07	NA	NA	0.846829	3.96611e-05	0.880896	4.6656e-07	0.937871	4.65007e-05	NA	NA
CDK2AP1	0.00015681	0.00784795	3.78003	Uterus	3.20976e-07	0.000123427	-5.1107	smultixcan	3.76894e-05	0.00442059	4.12121	NA	NA	NA	1	1	1	0	3	0.596667	4.9876	-0.957592	6.03509	0.564129	-5.08627	NA	NA	0.55073	6.1135e-07	0.338269	1.58879e-09	0.572666	3.65166e-07	NA	NA	0.846829	3.96611e-05	0.880896	4.6656e-07	0.931381	4.19579e-05	NA	NA
CDK2AP1	0.00015681	0.00784795	3.78003	Vagina	1.94949e-07	7.84746e-05	-5.20409	Colon_Transverse	3.76894e-05	0.00462592	4.12121	NA	NA	NA	1	1	1	0	3	0.596667	4.9876	-0.564515	6.53477	0.564129	-5.08627	NA	NA	0.55073	6.1135e-07	0.572404	6.37086e-11	0.572666	3.65166e-07	NA	NA	0.846829	3.96611e-05	0.943338	2.30611e-08	0.937871	4.65007e-05	NA	NA
CDK2AP1	0.00015681	0.00784795	3.78003	Vagina	1.94949e-07	7.84746e-05	-5.20409	smultixcan	3.76894e-05	0.00442059	4.12121	NA	NA	NA	1	1	1	0	3	0.596667	4.9876	-0.564515	6.53477	0.564129	-5.08627	NA	NA	0.55073	6.1135e-07	0.572404	6.37086e-11	0.572666	3.65166e-07	NA	NA	0.846829	3.96611e-05	0.943338	2.30611e-08	0.931381	4.19579e-05	NA	NA
CDK2AP1	0.00015681	0.00784795	3.78003	smultixcan	6.3154e-06	0.000666814	-3.56605	Colon_Transverse	3.76894e-05	0.00462592	4.12121	NA	NA	NA	1	1	1	0	3	0.596667	4.9876	-0.577507	4.28772	0.564129	-5.08627	NA	NA	0.55073	6.1135e-07	0.609983	9.68015e-09	0.572666	3.65166e-07	NA	NA	0.846829	3.96611e-05	0.896554	9.95686e-07	0.937871	4.65007e-05	NA	NA
CDK2AP1	0.00015681	0.00784795	3.78003	smultixcan	6.3154e-06	0.000666814	-3.56605	smultixcan	3.76894e-05	0.00442059	4.12121	NA	NA	NA	1	1	1	0	3	0.596667	4.9876	-0.577507	4.28772	0.564129	-5.08627	NA	NA	0.55073	6.1135e-07	0.609983	9.68015e-09	0.572666	3.65166e-07	NA	NA	0.846829	3.96611e-05	0.896554	9.95686e-07	0.931381	4.19579e-05	NA	NA
DDX42	0.00016471	0.00819753	3.76777	Artery_Coronary	9.27363e-05	0.00975007	-3.90885	Adipose_Subcutaneous	7.81015e-05	0.00744817	-3.95015	NA	NA	NA	1	1	1	0	3	-1.46919	3.5664	-1.66946	3.74735	-1.72667	3.74399	NA	NA	0.14178	0.00036192	0.0950268	0.000178712	0.0842264	0.000181118	NA	NA	0.673521	0.0072996	0.733819	0.00835023	0.672261	0.00746465	NA	NA
DDX42	0.00016471	0.00819753	3.76777	Artery_Coronary	9.27363e-05	0.00975007	-3.90885	Adipose_Visceral_Omentum	7.81015e-05	0.00733045	-3.95015	NA	NA	NA	1	1	1	0	3	-1.46919	3.5664	-1.66946	3.74735	-1.72667	3.74399	NA	NA	0.14178	0.00036192	0.0950268	0.000178712	0.0842264	0.000181118	NA	NA	0.673521	0.0072996	0.733819	0.00835023	0.671306	0.00743124	NA	NA
DDX42	0.00016471	0.00819753	3.76777	Artery_Coronary	9.27363e-05	0.00975007	-3.90885	Adrenal_Gland	7.81015e-05	0.00727162	-3.95015	NA	NA	NA	1	1	1	0	3	-1.46919	3.5664	-1.66946	3.74735	-1.72667	3.74399	NA	NA	0.14178	0.00036192	0.0950268	0.000178712	0.0842264	0.000181118	NA	NA	0.673521	0.0072996	0.733819	0.00835023	0.684226	0.00723923	NA	NA
DDX42	0.00016471	0.00819753	3.76777	Artery_Coronary	9.27363e-05	0.00975007	-3.90885	Artery_Aorta	7.81015e-05	0.00753311	-3.95015	NA	NA	NA	1	1	1	0	3	-1.46919	3.5664	-1.66946	3.74735	-1.72667	3.74399	NA	NA	0.14178	0.00036192	0.0950268	0.000178712	0.0842264	0.000181118	NA	NA	0.673521	0.0072996	0.733819	0.00835023	0.675203	0.00730389	NA	NA
DDX42	0.00016471	0.00819753	3.76777	Artery_Coronary	9.27363e-05	0.00975007	-3.90885	Artery_Coronary	7.81015e-05	0.007416	-3.95015	NA	NA	NA	1	1	1	0	3	-1.46919	3.5664	-1.66946	3.74735	-1.72667	3.74399	NA	NA	0.14178	0.00036192	0.0950268	0.000178712	0.0842264	0.000181118	NA	NA	0.673521	0.0072996	0.733819	0.00835023	0.662212	0.00777976	NA	NA
DDX42	0.00016471	0.00819753	3.76777	Artery_Coronary	9.27363e-05	0.00975007	-3.90885	Artery_Tibial	5.23258e-05	0.00551312	-4.04499	NA	NA	NA	1	1	1	0	3	-1.46919	3.5664	-1.66946	3.74735	-1.76385	3.87058	NA	NA	0.14178	0.00036192	0.0950268	0.000178712	0.0777578	0.000108579	NA	NA	0.673521	0.0072996	0.733819	0.00835023	0.660252	0.00493059	NA	NA
DDX42	0.00016471	0.00819753	3.76777	Artery_Coronary	9.27363e-05	0.00975007	-3.90885	Brain_Caudate_basal_ganglia	7.81015e-05	0.0092133	-3.95015	NA	NA	NA	1	1	1	0	3	-1.46919	3.5664	-1.66946	3.74735	-1.72667	3.74399	NA	NA	0.14178	0.00036192	0.0950268	0.000178712	0.0842264	0.000181118	NA	NA	0.673521	0.0072996	0.733819	0.00835023	0.695487	0.00836772	NA	NA
DDX42	0.00016471	0.00819753	3.76777	Artery_Coronary	9.27363e-05	0.00975007	-3.90885	Brain_Cerebellar_Hemisphere	7.81015e-05	0.00808932	-3.95015	NA	NA	NA	1	1	1	0	3	-1.46919	3.5664	-1.66946	3.74735	-1.72667	3.74399	NA	NA	0.14178	0.00036192	0.0950268	0.000178712	0.0842264	0.000181118	NA	NA	0.673521	0.0072996	0.733819	0.00835023	0.669343	0.00727601	NA	NA
DDX42	0.00016471	0.00819753	3.76777	Artery_Coronary	9.27363e-05	0.00975007	-3.90885	Brain_Cortex	7.81015e-05	0.00800783	-3.95015	NA	NA	NA	1	1	1	0	3	-1.46919	3.5664	-1.66946	3.74735	-1.72667	3.74399	NA	NA	0.14178	0.00036192	0.0950268	0.000178712	0.0842264	0.000181118	NA	NA	0.673521	0.0072996	0.733819	0.00835023	0.670044	0.00767791	NA	NA
DDX42	0.00016471	0.00819753	3.76777	Artery_Coronary	9.27363e-05	0.00975007	-3.90885	Brain_Frontal_Cortex_BA9	7.81015e-05	0.00860628	-3.95015	NA	NA	NA	1	1	1	0	3	-1.46919	3.5664	-1.66946	3.74735	-1.72667	3.74399	NA	NA	0.14178	0.00036192	0.0950268	0.000178712	0.0842264	0.000181118	NA	NA	0.673521	0.0072996	0.733819	0.00835023	0.669633	0.00805831	NA	NA
DDX42	0.00016471	0.00819753	3.76777	Artery_Coronary	9.27363e-05	0.00975007	-3.90885	Brain_Spinal_cord_cervical_c-1	7.81015e-05	0.00925179	-3.95015	NA	NA	NA	1	1	1	0	3	-1.46919	3.5664	-1.66946	3.74735	-1.72667	3.74399	NA	NA	0.14178	0.00036192	0.0950268	0.000178712	0.0842264	0.000181118	NA	NA	0.673521	0.0072996	0.733819	0.00835023	0.708635	0.00903091	NA	NA
DDX42	0.00016471	0.00819753	3.76777	Artery_Coronary	9.27363e-05	0.00975007	-3.90885	Breast_Mammary_Tissue	7.81015e-05	0.00750285	-3.95015	NA	NA	NA	1	1	1	0	3	-1.46919	3.5664	-1.66946	3.74735	-1.72667	3.74399	NA	NA	0.14178	0.00036192	0.0950268	0.000178712	0.0842264	0.000181118	NA	NA	0.673521	0.0072996	0.733819	0.00835023	0.673511	0.00736208	NA	NA
DDX42	0.00016471	0.00819753	3.76777	Artery_Coronary	9.27363e-05	0.00975007	-3.90885	Cells_Cultured_fibroblasts	7.81015e-05	0.00751747	-3.95015	NA	NA	NA	1	1	1	0	3	-1.46919	3.5664	-1.66946	3.74735	-1.72667	3.74399	NA	NA	0.14178	0.00036192	0.0950268	0.000178712	0.0842264	0.000181118	NA	NA	0.673521	0.0072996	0.733819	0.00835023	0.658066	0.00721405	NA	NA
DDX42	0.00016471	0.00819753	3.76777	Artery_Coronary	9.27363e-05	0.00975007	-3.90885	Cells_EBV-transformed_lymphocytes	7.81015e-05	0.00678534	-3.95015	NA	NA	NA	1	1	1	0	3	-1.46919	3.5664	-1.66946	3.74735	-1.72667	3.74399	NA	NA	0.14178	0.00036192	0.0950268	0.000178712	0.0842264	0.000181118	NA	NA	0.673521	0.0072996	0.733819	0.00835023	0.680704	0.00661275	NA	NA
DDX42	0.00016471	0.00819753	3.76777	Artery_Coronary	9.27363e-05	0.00975007	-3.90885	Colon_Transverse	7.81015e-05	0.00793735	-3.95015	NA	NA	NA	1	1	1	0	3	-1.46919	3.5664	-1.66946	3.74735	-1.72667	3.74399	NA	NA	0.14178	0.00036192	0.0950268	0.000178712	0.0842264	0.000181118	NA	NA	0.673521	0.0072996	0.733819	0.00835023	0.683898	0.0077787	NA	NA
DDX42	0.00016471	0.00819753	3.76777	Artery_Coronary	9.27363e-05	0.00975007	-3.90885	Esophagus_Gastroesophageal_Junction	3.06082e-05	0.00364155	-4.16889	NA	NA	NA	1	1	1	0	3	-1.46919	3.5664	-1.66946	3.74735	-1.86519	3.92938	NA	NA	0.14178	0.00036192	0.0950268	0.000178712	0.0621542	8.51643e-05	NA	NA	0.673521	0.0072996	0.733819	0.00835023	0.637927	0.00418926	NA	NA
DDX42	0.00016471	0.00819753	3.76777	Artery_Coronary	9.27363e-05	0.00975007	-3.90885	Esophagus_Mucosa	1.89111e-05	0.00264097	-4.27737	NA	NA	NA	1	1	1	0	3	-1.46919	3.5664	-1.66946	3.74735	-1.98728	3.96053	NA	NA	0.14178	0.00036192	0.0950268	0.000178712	0.0468908	7.47831e-05	NA	NA	0.673521	0.0072996	0.733819	0.00835023	0.600652	0.00377436	NA	NA
DDX42	0.00016471	0.00819753	3.76777	Artery_Coronary	9.27363e-05	0.00975007	-3.90885	Esophagus_Muscularis	0.000111189	0.00948075	3.86478	NA	NA	NA	1	1	1	0	3	-1.46919	3.5664	-1.66946	3.74735	1.61006	-3.74302	NA	NA	0.14178	0.00036192	0.0950268	0.000178712	0.107385	0.000181819	NA	NA	0.673521	0.0072996	0.733819	0.00835023	0.709945	0.00740427	NA	NA
DDX42	0.00016471	0.00819753	3.76777	Artery_Coronary	9.27363e-05	0.00975007	-3.90885	Heart_Atrial_Appendage	7.81015e-05	0.00806971	-3.95015	NA	NA	NA	1	1	1	0	3	-1.46919	3.5664	-1.66946	3.74735	-1.72667	3.74399	NA	NA	0.14178	0.00036192	0.0950268	0.000178712	0.0842264	0.000181118	NA	NA	0.673521	0.0072996	0.733819	0.00835023	0.674251	0.00803369	NA	NA
DDX42	0.00016471	0.00819753	3.76777	Artery_Coronary	9.27363e-05	0.00975007	-3.90885	Kidney_Cortex	7.81015e-05	0.00942425	-3.95015	NA	NA	NA	1	1	1	0	3	-1.46919	3.5664	-1.66946	3.74735	-1.72667	3.74399	NA	NA	0.14178	0.00036192	0.0950268	0.000178712	0.0842264	0.000181118	NA	NA	0.673521	0.0072996	0.733819	0.00835023	0.687153	0.00880506	NA	NA
DDX42	0.00016471	0.00819753	3.76777	Artery_Coronary	9.27363e-05	0.00975007	-3.90885	Lung	7.81015e-05	0.00706234	-3.95015	NA	NA	NA	1	1	1	0	3	-1.46919	3.5664	-1.66946	3.74735	-1.72667	3.74399	NA	NA	0.14178	0.00036192	0.0950268	0.000178712	0.0842264	0.000181118	NA	NA	0.673521	0.0072996	0.733819	0.00835023	0.659691	0.00730732	NA	NA
DDX42	0.00016471	0.00819753	3.76777	Artery_Coronary	9.27363e-05	0.00975007	-3.90885	Minor_Salivary_Gland	7.81015e-05	0.00782661	-3.95015	NA	NA	NA	1	1	1	0	3	-1.46919	3.5664	-1.66946	3.74735	-1.72667	3.74399	NA	NA	0.14178	0.00036192	0.0950268	0.000178712	0.0842264	0.000181118	NA	NA	0.673521	0.0072996	0.733819	0.00835023	0.670795	0.0076236	NA	NA
DDX42	0.00016471	0.00819753	3.76777	Artery_Coronary	9.27363e-05	0.00975007	-3.90885	Muscle_Skeletal	7.81015e-05	0.00763733	-3.95015	NA	NA	NA	1	1	1	0	3	-1.46919	3.5664	-1.66946	3.74735	-1.72667	3.74399	NA	NA	0.14178	0.00036192	0.0950268	0.000178712	0.0842264	0.000181118	NA	NA	0.673521	0.0072996	0.733819	0.00835023	0.678639	0.00754035	NA	NA
DDX42	0.00016471	0.00819753	3.76777	Artery_Coronary	9.27363e-05	0.00975007	-3.90885	Nerve_Tibial	7.81015e-05	0.0080915	-3.95015	NA	NA	NA	1	1	1	0	3	-1.46919	3.5664	-1.66946	3.74735	-1.72667	3.74399	NA	NA	0.14178	0.00036192	0.0950268	0.000178712	0.0842264	0.000181118	NA	NA	0.673521	0.0072996	0.733819	0.00835023	0.671399	0.00773328	NA	NA
DDX42	0.00016471	0.00819753	3.76777	Artery_Coronary	9.27363e-05	0.00975007	-3.90885	Ovary	7.81015e-05	0.00791767	-3.95015	NA	NA	NA	1	1	1	0	3	-1.46919	3.5664	-1.66946	3.74735	-1.72667	3.74399	NA	NA	0.14178	0.00036192	0.0950268	0.000178712	0.0842264	0.000181118	NA	NA	0.673521	0.0072996	0.733819	0.00835023	0.678263	0.00723631	NA	NA
DDX42	0.00016471	0.00819753	3.76777	Artery_Coronary	9.27363e-05	0.00975007	-3.90885	Pancreas	7.81015e-05	0.00836522	-3.95015	NA	NA	NA	1	1	1	0	3	-1.46919	3.5664	-1.66946	3.74735	-1.72667	3.74399	NA	NA	0.14178	0.00036192	0.0950268	0.000178712	0.0842264	0.000181118	NA	NA	0.673521	0.0072996	0.733819	0.00835023	0.677732	0.00760885	NA	NA
DDX42	0.00016471	0.00819753	3.76777	Artery_Coronary	9.27363e-05	0.00975007	-3.90885	Pituitary	7.81015e-05	0.00853167	-3.95015	NA	NA	NA	1	1	1	0	3	-1.46919	3.5664	-1.66946	3.74735	-1.72667	3.74399	NA	NA	0.14178	0.00036192	0.0950268	0.000178712	0.0842264	0.000181118	NA	NA	0.673521	0.0072996	0.733819	0.00835023	0.680258	0.00775312	NA	NA
DDX42	0.00016471	0.00819753	3.76777	Artery_Coronary	9.27363e-05	0.00975007	-3.90885	Prostate	7.81015e-05	0.00755729	-3.95015	NA	NA	NA	1	1	1	0	3	-1.46919	3.5664	-1.66946	3.74735	-1.72667	3.74399	NA	NA	0.14178	0.00036192	0.0950268	0.000178712	0.0842264	0.000181118	NA	NA	0.673521	0.0072996	0.733819	0.00835023	0.679421	0.00748226	NA	NA
DDX42	0.00016471	0.00819753	3.76777	Artery_Coronary	9.27363e-05	0.00975007	-3.90885	Skin_Not_Sun_Exposed_Suprapubic	7.81015e-05	0.00758792	-3.95015	NA	NA	NA	1	1	1	0	3	-1.46919	3.5664	-1.66946	3.74735	-1.72667	3.74399	NA	NA	0.14178	0.00036192	0.0950268	0.000178712	0.0842264	0.000181118	NA	NA	0.673521	0.0072996	0.733819	0.00835023	0.675981	0.00758836	NA	NA
DDX42	0.00016471	0.00819753	3.76777	Artery_Coronary	9.27363e-05	0.00975007	-3.90885	Skin_Sun_Exposed_Lower_leg	5.79892e-05	0.00639263	-4.02085	NA	NA	NA	1	1	1	0	3	-1.46919	3.5664	-1.66946	3.74735	-1.79723	3.78635	NA	NA	0.14178	0.00036192	0.0950268	0.000178712	0.0722983	0.000152875	NA	NA	0.673521	0.0072996	0.733819	0.00835023	0.657355	0.00643144	NA	NA
DDX42	0.00016471	0.00819753	3.76777	Artery_Coronary	9.27363e-05	0.00975007	-3.90885	Small_Intestine_Terminal_Ileum	7.81015e-05	0.00745831	-3.95015	NA	NA	NA	1	1	1	0	3	-1.46919	3.5664	-1.66946	3.74735	-1.72667	3.74399	NA	NA	0.14178	0.00036192	0.0950268	0.000178712	0.0842264	0.000181118	NA	NA	0.673521	0.0072996	0.733819	0.00835023	0.68856	0.00758928	NA	NA
DDX42	0.00016471	0.00819753	3.76777	Artery_Coronary	9.27363e-05	0.00975007	-3.90885	Stomach	7.81015e-05	0.00790567	-3.95015	NA	NA	NA	1	1	1	0	3	-1.46919	3.5664	-1.66946	3.74735	-1.72667	3.74399	NA	NA	0.14178	0.00036192	0.0950268	0.000178712	0.0842264	0.000181118	NA	NA	0.673521	0.0072996	0.733819	0.00835023	0.686974	0.0079689	NA	NA
DDX42	0.00016471	0.00819753	3.76777	Artery_Coronary	9.27363e-05	0.00975007	-3.90885	Testis	7.81015e-05	0.00915399	-3.95015	NA	NA	NA	1	1	1	0	3	-1.46919	3.5664	-1.66946	3.74735	-1.72667	3.74399	NA	NA	0.14178	0.00036192	0.0950268	0.000178712	0.0842264	0.000181118	NA	NA	0.673521	0.0072996	0.733819	0.00835023	0.690453	0.00823835	NA	NA
DDX42	0.00016471	0.00819753	3.76777	Artery_Coronary	9.27363e-05	0.00975007	-3.90885	Thyroid	7.81015e-05	0.00751716	-3.95015	NA	NA	NA	1	1	1	0	3	-1.46919	3.5664	-1.66946	3.74735	-1.72667	3.74399	NA	NA	0.14178	0.00036192	0.0950268	0.000178712	0.0842264	0.000181118	NA	NA	0.673521	0.0072996	0.733819	0.00835023	0.672545	0.00726949	NA	NA
DDX42	0.00016471	0.00819753	3.76777	Artery_Coronary	9.27363e-05	0.00975007	-3.90885	Uterus	7.81015e-05	0.00747291	-3.95015	NA	NA	NA	1	1	1	0	3	-1.46919	3.5664	-1.66946	3.74735	-1.72667	3.74399	NA	NA	0.14178	0.00036192	0.0950268	0.000178712	0.0842264	0.000181118	NA	NA	0.673521	0.0072996	0.733819	0.00835023	0.672944	0.0073076	NA	NA
DDX42	0.00016471	0.00819753	3.76777	Artery_Coronary	9.27363e-05	0.00975007	-3.90885	Vagina	7.81015e-05	0.00801774	-3.95015	NA	NA	NA	1	1	1	0	3	-1.46919	3.5664	-1.66946	3.74735	-1.72667	3.74399	NA	NA	0.14178	0.00036192	0.0950268	0.000178712	0.0842264	0.000181118	NA	NA	0.673521	0.0072996	0.733819	0.00835023	0.678065	0.00784809	NA	NA
DDX42	0.00016471	0.00819753	3.76777	Artery_Coronary	9.27363e-05	0.00975007	-3.90885	Whole_Blood	7.81015e-05	0.00783392	-3.95015	NA	NA	NA	1	1	1	0	3	-1.46919	3.5664	-1.66946	3.74735	-1.72667	3.74399	NA	NA	0.14178	0.00036192	0.0950268	0.000178712	0.0842264	0.000181118	NA	NA	0.673521	0.0072996	0.733819	0.00835023	0.688605	0.00687877	NA	NA
DDX42	0.00016471	0.00819753	3.76777	Artery_Tibial	2.26462e-05	0.00337892	-4.23706	Adipose_Subcutaneous	7.81015e-05	0.00744817	-3.95015	NA	NA	NA	1	1	1	0	3	-1.46919	3.5664	-1.99948	3.89847	-1.72667	3.74399	NA	NA	0.14178	0.00036192	0.045556	9.68041e-05	0.0842264	0.000181118	NA	NA	0.673521	0.0072996	0.608539	0.00528672	0.672261	0.00746465	NA	NA
DDX42	0.00016471	0.00819753	3.76777	Artery_Tibial	2.26462e-05	0.00337892	-4.23706	Adipose_Visceral_Omentum	7.81015e-05	0.00733045	-3.95015	NA	NA	NA	1	1	1	0	3	-1.46919	3.5664	-1.99948	3.89847	-1.72667	3.74399	NA	NA	0.14178	0.00036192	0.045556	9.68041e-05	0.0842264	0.000181118	NA	NA	0.673521	0.0072996	0.608539	0.00528672	0.671306	0.00743124	NA	NA
DDX42	0.00016471	0.00819753	3.76777	Artery_Tibial	2.26462e-05	0.00337892	-4.23706	Adrenal_Gland	7.81015e-05	0.00727162	-3.95015	NA	NA	NA	1	1	1	0	3	-1.46919	3.5664	-1.99948	3.89847	-1.72667	3.74399	NA	NA	0.14178	0.00036192	0.045556	9.68041e-05	0.0842264	0.000181118	NA	NA	0.673521	0.0072996	0.608539	0.00528672	0.684226	0.00723923	NA	NA
DDX42	0.00016471	0.00819753	3.76777	Artery_Tibial	2.26462e-05	0.00337892	-4.23706	Artery_Aorta	7.81015e-05	0.00753311	-3.95015	NA	NA	NA	1	1	1	0	3	-1.46919	3.5664	-1.99948	3.89847	-1.72667	3.74399	NA	NA	0.14178	0.00036192	0.045556	9.68041e-05	0.0842264	0.000181118	NA	NA	0.673521	0.0072996	0.608539	0.00528672	0.675203	0.00730389	NA	NA
DDX42	0.00016471	0.00819753	3.76777	Artery_Tibial	2.26462e-05	0.00337892	-4.23706	Artery_Coronary	7.81015e-05	0.007416	-3.95015	NA	NA	NA	1	1	1	0	3	-1.46919	3.5664	-1.99948	3.89847	-1.72667	3.74399	NA	NA	0.14178	0.00036192	0.045556	9.68041e-05	0.0842264	0.000181118	NA	NA	0.673521	0.0072996	0.608539	0.00528672	0.662212	0.00777976	NA	NA
DDX42	0.00016471	0.00819753	3.76777	Artery_Tibial	2.26462e-05	0.00337892	-4.23706	Artery_Tibial	5.23258e-05	0.00551312	-4.04499	NA	NA	NA	1	1	1	0	3	-1.46919	3.5664	-1.99948	3.89847	-1.76385	3.87058	NA	NA	0.14178	0.00036192	0.045556	9.68041e-05	0.0777578	0.000108579	NA	NA	0.673521	0.0072996	0.608539	0.00528672	0.660252	0.00493059	NA	NA
DDX42	0.00016471	0.00819753	3.76777	Artery_Tibial	2.26462e-05	0.00337892	-4.23706	Brain_Caudate_basal_ganglia	7.81015e-05	0.0092133	-3.95015	NA	NA	NA	1	1	1	0	3	-1.46919	3.5664	-1.99948	3.89847	-1.72667	3.74399	NA	NA	0.14178	0.00036192	0.045556	9.68041e-05	0.0842264	0.000181118	NA	NA	0.673521	0.0072996	0.608539	0.00528672	0.695487	0.00836772	NA	NA
DDX42	0.00016471	0.00819753	3.76777	Artery_Tibial	2.26462e-05	0.00337892	-4.23706	Brain_Cerebellar_Hemisphere	7.81015e-05	0.00808932	-3.95015	NA	NA	NA	1	1	1	0	3	-1.46919	3.5664	-1.99948	3.89847	-1.72667	3.74399	NA	NA	0.14178	0.00036192	0.045556	9.68041e-05	0.0842264	0.000181118	NA	NA	0.673521	0.0072996	0.608539	0.00528672	0.669343	0.00727601	NA	NA
DDX42	0.00016471	0.00819753	3.76777	Artery_Tibial	2.26462e-05	0.00337892	-4.23706	Brain_Cortex	7.81015e-05	0.00800783	-3.95015	NA	NA	NA	1	1	1	0	3	-1.46919	3.5664	-1.99948	3.89847	-1.72667	3.74399	NA	NA	0.14178	0.00036192	0.045556	9.68041e-05	0.0842264	0.000181118	NA	NA	0.673521	0.0072996	0.608539	0.00528672	0.670044	0.00767791	NA	NA
DDX42	0.00016471	0.00819753	3.76777	Artery_Tibial	2.26462e-05	0.00337892	-4.23706	Brain_Frontal_Cortex_BA9	7.81015e-05	0.00860628	-3.95015	NA	NA	NA	1	1	1	0	3	-1.46919	3.5664	-1.99948	3.89847	-1.72667	3.74399	NA	NA	0.14178	0.00036192	0.045556	9.68041e-05	0.0842264	0.000181118	NA	NA	0.673521	0.0072996	0.608539	0.00528672	0.669633	0.00805831	NA	NA
DDX42	0.00016471	0.00819753	3.76777	Artery_Tibial	2.26462e-05	0.00337892	-4.23706	Brain_Spinal_cord_cervical_c-1	7.81015e-05	0.00925179	-3.95015	NA	NA	NA	1	1	1	0	3	-1.46919	3.5664	-1.99948	3.89847	-1.72667	3.74399	NA	NA	0.14178	0.00036192	0.045556	9.68041e-05	0.0842264	0.000181118	NA	NA	0.673521	0.0072996	0.608539	0.00528672	0.708635	0.00903091	NA	NA
DDX42	0.00016471	0.00819753	3.76777	Artery_Tibial	2.26462e-05	0.00337892	-4.23706	Breast_Mammary_Tissue	7.81015e-05	0.00750285	-3.95015	NA	NA	NA	1	1	1	0	3	-1.46919	3.5664	-1.99948	3.89847	-1.72667	3.74399	NA	NA	0.14178	0.00036192	0.045556	9.68041e-05	0.0842264	0.000181118	NA	NA	0.673521	0.0072996	0.608539	0.00528672	0.673511	0.00736208	NA	NA
DDX42	0.00016471	0.00819753	3.76777	Artery_Tibial	2.26462e-05	0.00337892	-4.23706	Cells_Cultured_fibroblasts	7.81015e-05	0.00751747	-3.95015	NA	NA	NA	1	1	1	0	3	-1.46919	3.5664	-1.99948	3.89847	-1.72667	3.74399	NA	NA	0.14178	0.00036192	0.045556	9.68041e-05	0.0842264	0.000181118	NA	NA	0.673521	0.0072996	0.608539	0.00528672	0.658066	0.00721405	NA	NA
DDX42	0.00016471	0.00819753	3.76777	Artery_Tibial	2.26462e-05	0.00337892	-4.23706	Cells_EBV-transformed_lymphocytes	7.81015e-05	0.00678534	-3.95015	NA	NA	NA	1	1	1	0	3	-1.46919	3.5664	-1.99948	3.89847	-1.72667	3.74399	NA	NA	0.14178	0.00036192	0.045556	9.68041e-05	0.0842264	0.000181118	NA	NA	0.673521	0.0072996	0.608539	0.00528672	0.680704	0.00661275	NA	NA
DDX42	0.00016471	0.00819753	3.76777	Artery_Tibial	2.26462e-05	0.00337892	-4.23706	Colon_Transverse	7.81015e-05	0.00793735	-3.95015	NA	NA	NA	1	1	1	0	3	-1.46919	3.5664	-1.99948	3.89847	-1.72667	3.74399	NA	NA	0.14178	0.00036192	0.045556	9.68041e-05	0.0842264	0.000181118	NA	NA	0.673521	0.0072996	0.608539	0.00528672	0.683898	0.0077787	NA	NA
DDX42	0.00016471	0.00819753	3.76777	Artery_Tibial	2.26462e-05	0.00337892	-4.23706	Esophagus_Gastroesophageal_Junction	3.06082e-05	0.00364155	-4.16889	NA	NA	NA	1	1	1	0	3	-1.46919	3.5664	-1.99948	3.89847	-1.86519	3.92938	NA	NA	0.14178	0.00036192	0.045556	9.68041e-05	0.0621542	8.51643e-05	NA	NA	0.673521	0.0072996	0.608539	0.00528672	0.637927	0.00418926	NA	NA
DDX42	0.00016471	0.00819753	3.76777	Artery_Tibial	2.26462e-05	0.00337892	-4.23706	Esophagus_Mucosa	1.89111e-05	0.00264097	-4.27737	NA	NA	NA	1	1	1	0	3	-1.46919	3.5664	-1.99948	3.89847	-1.98728	3.96053	NA	NA	0.14178	0.00036192	0.045556	9.68041e-05	0.0468908	7.47831e-05	NA	NA	0.673521	0.0072996	0.608539	0.00528672	0.600652	0.00377436	NA	NA
DDX42	0.00016471	0.00819753	3.76777	Artery_Tibial	2.26462e-05	0.00337892	-4.23706	Esophagus_Muscularis	0.000111189	0.00948075	3.86478	NA	NA	NA	1	1	1	0	3	-1.46919	3.5664	-1.99948	3.89847	1.61006	-3.74302	NA	NA	0.14178	0.00036192	0.045556	9.68041e-05	0.107385	0.000181819	NA	NA	0.673521	0.0072996	0.608539	0.00528672	0.709945	0.00740427	NA	NA
DDX42	0.00016471	0.00819753	3.76777	Artery_Tibial	2.26462e-05	0.00337892	-4.23706	Heart_Atrial_Appendage	7.81015e-05	0.00806971	-3.95015	NA	NA	NA	1	1	1	0	3	-1.46919	3.5664	-1.99948	3.89847	-1.72667	3.74399	NA	NA	0.14178	0.00036192	0.045556	9.68041e-05	0.0842264	0.000181118	NA	NA	0.673521	0.0072996	0.608539	0.00528672	0.674251	0.00803369	NA	NA
DDX42	0.00016471	0.00819753	3.76777	Artery_Tibial	2.26462e-05	0.00337892	-4.23706	Kidney_Cortex	7.81015e-05	0.00942425	-3.95015	NA	NA	NA	1	1	1	0	3	-1.46919	3.5664	-1.99948	3.89847	-1.72667	3.74399	NA	NA	0.14178	0.00036192	0.045556	9.68041e-05	0.0842264	0.000181118	NA	NA	0.673521	0.0072996	0.608539	0.00528672	0.687153	0.00880506	NA	NA
DDX42	0.00016471	0.00819753	3.76777	Artery_Tibial	2.26462e-05	0.00337892	-4.23706	Lung	7.81015e-05	0.00706234	-3.95015	NA	NA	NA	1	1	1	0	3	-1.46919	3.5664	-1.99948	3.89847	-1.72667	3.74399	NA	NA	0.14178	0.00036192	0.045556	9.68041e-05	0.0842264	0.000181118	NA	NA	0.673521	0.0072996	0.608539	0.00528672	0.659691	0.00730732	NA	NA
DDX42	0.00016471	0.00819753	3.76777	Artery_Tibial	2.26462e-05	0.00337892	-4.23706	Minor_Salivary_Gland	7.81015e-05	0.00782661	-3.95015	NA	NA	NA	1	1	1	0	3	-1.46919	3.5664	-1.99948	3.89847	-1.72667	3.74399	NA	NA	0.14178	0.00036192	0.045556	9.68041e-05	0.0842264	0.000181118	NA	NA	0.673521	0.0072996	0.608539	0.00528672	0.670795	0.0076236	NA	NA
DDX42	0.00016471	0.00819753	3.76777	Artery_Tibial	2.26462e-05	0.00337892	-4.23706	Muscle_Skeletal	7.81015e-05	0.00763733	-3.95015	NA	NA	NA	1	1	1	0	3	-1.46919	3.5664	-1.99948	3.89847	-1.72667	3.74399	NA	NA	0.14178	0.00036192	0.045556	9.68041e-05	0.0842264	0.000181118	NA	NA	0.673521	0.0072996	0.608539	0.00528672	0.678639	0.00754035	NA	NA
DDX42	0.00016471	0.00819753	3.76777	Artery_Tibial	2.26462e-05	0.00337892	-4.23706	Nerve_Tibial	7.81015e-05	0.0080915	-3.95015	NA	NA	NA	1	1	1	0	3	-1.46919	3.5664	-1.99948	3.89847	-1.72667	3.74399	NA	NA	0.14178	0.00036192	0.045556	9.68041e-05	0.0842264	0.000181118	NA	NA	0.673521	0.0072996	0.608539	0.00528672	0.671399	0.00773328	NA	NA
DDX42	0.00016471	0.00819753	3.76777	Artery_Tibial	2.26462e-05	0.00337892	-4.23706	Ovary	7.81015e-05	0.00791767	-3.95015	NA	NA	NA	1	1	1	0	3	-1.46919	3.5664	-1.99948	3.89847	-1.72667	3.74399	NA	NA	0.14178	0.00036192	0.045556	9.68041e-05	0.0842264	0.000181118	NA	NA	0.673521	0.0072996	0.608539	0.00528672	0.678263	0.00723631	NA	NA
DDX42	0.00016471	0.00819753	3.76777	Artery_Tibial	2.26462e-05	0.00337892	-4.23706	Pancreas	7.81015e-05	0.00836522	-3.95015	NA	NA	NA	1	1	1	0	3	-1.46919	3.5664	-1.99948	3.89847	-1.72667	3.74399	NA	NA	0.14178	0.00036192	0.045556	9.68041e-05	0.0842264	0.000181118	NA	NA	0.673521	0.0072996	0.608539	0.00528672	0.677732	0.00760885	NA	NA
DDX42	0.00016471	0.00819753	3.76777	Artery_Tibial	2.26462e-05	0.00337892	-4.23706	Pituitary	7.81015e-05	0.00853167	-3.95015	NA	NA	NA	1	1	1	0	3	-1.46919	3.5664	-1.99948	3.89847	-1.72667	3.74399	NA	NA	0.14178	0.00036192	0.045556	9.68041e-05	0.0842264	0.000181118	NA	NA	0.673521	0.0072996	0.608539	0.00528672	0.680258	0.00775312	NA	NA
DDX42	0.00016471	0.00819753	3.76777	Artery_Tibial	2.26462e-05	0.00337892	-4.23706	Prostate	7.81015e-05	0.00755729	-3.95015	NA	NA	NA	1	1	1	0	3	-1.46919	3.5664	-1.99948	3.89847	-1.72667	3.74399	NA	NA	0.14178	0.00036192	0.045556	9.68041e-05	0.0842264	0.000181118	NA	NA	0.673521	0.0072996	0.608539	0.00528672	0.679421	0.00748226	NA	NA
DDX42	0.00016471	0.00819753	3.76777	Artery_Tibial	2.26462e-05	0.00337892	-4.23706	Skin_Not_Sun_Exposed_Suprapubic	7.81015e-05	0.00758792	-3.95015	NA	NA	NA	1	1	1	0	3	-1.46919	3.5664	-1.99948	3.89847	-1.72667	3.74399	NA	NA	0.14178	0.00036192	0.045556	9.68041e-05	0.0842264	0.000181118	NA	NA	0.673521	0.0072996	0.608539	0.00528672	0.675981	0.00758836	NA	NA
DDX42	0.00016471	0.00819753	3.76777	Artery_Tibial	2.26462e-05	0.00337892	-4.23706	Skin_Sun_Exposed_Lower_leg	5.79892e-05	0.00639263	-4.02085	NA	NA	NA	1	1	1	0	3	-1.46919	3.5664	-1.99948	3.89847	-1.79723	3.78635	NA	NA	0.14178	0.00036192	0.045556	9.68041e-05	0.0722983	0.000152875	NA	NA	0.673521	0.0072996	0.608539	0.00528672	0.657355	0.00643144	NA	NA
DDX42	0.00016471	0.00819753	3.76777	Artery_Tibial	2.26462e-05	0.00337892	-4.23706	Small_Intestine_Terminal_Ileum	7.81015e-05	0.00745831	-3.95015	NA	NA	NA	1	1	1	0	3	-1.46919	3.5664	-1.99948	3.89847	-1.72667	3.74399	NA	NA	0.14178	0.00036192	0.045556	9.68041e-05	0.0842264	0.000181118	NA	NA	0.673521	0.0072996	0.608539	0.00528672	0.68856	0.00758928	NA	NA
DDX42	0.00016471	0.00819753	3.76777	Artery_Tibial	2.26462e-05	0.00337892	-4.23706	Stomach	7.81015e-05	0.00790567	-3.95015	NA	NA	NA	1	1	1	0	3	-1.46919	3.5664	-1.99948	3.89847	-1.72667	3.74399	NA	NA	0.14178	0.00036192	0.045556	9.68041e-05	0.0842264	0.000181118	NA	NA	0.673521	0.0072996	0.608539	0.00528672	0.686974	0.0079689	NA	NA
DDX42	0.00016471	0.00819753	3.76777	Artery_Tibial	2.26462e-05	0.00337892	-4.23706	Testis	7.81015e-05	0.00915399	-3.95015	NA	NA	NA	1	1	1	0	3	-1.46919	3.5664	-1.99948	3.89847	-1.72667	3.74399	NA	NA	0.14178	0.00036192	0.045556	9.68041e-05	0.0842264	0.000181118	NA	NA	0.673521	0.0072996	0.608539	0.00528672	0.690453	0.00823835	NA	NA
DDX42	0.00016471	0.00819753	3.76777	Artery_Tibial	2.26462e-05	0.00337892	-4.23706	Thyroid	7.81015e-05	0.00751716	-3.95015	NA	NA	NA	1	1	1	0	3	-1.46919	3.5664	-1.99948	3.89847	-1.72667	3.74399	NA	NA	0.14178	0.00036192	0.045556	9.68041e-05	0.0842264	0.000181118	NA	NA	0.673521	0.0072996	0.608539	0.00528672	0.672545	0.00726949	NA	NA
DDX42	0.00016471	0.00819753	3.76777	Artery_Tibial	2.26462e-05	0.00337892	-4.23706	Uterus	7.81015e-05	0.00747291	-3.95015	NA	NA	NA	1	1	1	0	3	-1.46919	3.5664	-1.99948	3.89847	-1.72667	3.74399	NA	NA	0.14178	0.00036192	0.045556	9.68041e-05	0.0842264	0.000181118	NA	NA	0.673521	0.0072996	0.608539	0.00528672	0.672944	0.0073076	NA	NA
DDX42	0.00016471	0.00819753	3.76777	Artery_Tibial	2.26462e-05	0.00337892	-4.23706	Vagina	7.81015e-05	0.00801774	-3.95015	NA	NA	NA	1	1	1	0	3	-1.46919	3.5664	-1.99948	3.89847	-1.72667	3.74399	NA	NA	0.14178	0.00036192	0.045556	9.68041e-05	0.0842264	0.000181118	NA	NA	0.673521	0.0072996	0.608539	0.00528672	0.678065	0.00784809	NA	NA
DDX42	0.00016471	0.00819753	3.76777	Artery_Tibial	2.26462e-05	0.00337892	-4.23706	Whole_Blood	7.81015e-05	0.00783392	-3.95015	NA	NA	NA	1	1	1	0	3	-1.46919	3.5664	-1.99948	3.89847	-1.72667	3.74399	NA	NA	0.14178	0.00036192	0.045556	9.68041e-05	0.0842264	0.000181118	NA	NA	0.673521	0.0072996	0.608539	0.00528672	0.688605	0.00687877	NA	NA
DDX42	0.00016471	0.00819753	3.76777	Brain_Cerebellar_Hemisphere	4.49134e-05	0.00672637	-4.08063	Adipose_Subcutaneous	7.81015e-05	0.00744817	-3.95015	NA	NA	NA	1	1	1	0	3	-1.46919	3.5664	-1.85832	3.77561	-1.72667	3.74399	NA	NA	0.14178	0.00036192	0.063123	0.000159618	0.0842264	0.000181118	NA	NA	0.673521	0.0072996	0.695815	0.00814398	0.672261	0.00746465	NA	NA
DDX42	0.00016471	0.00819753	3.76777	Brain_Cerebellar_Hemisphere	4.49134e-05	0.00672637	-4.08063	Adipose_Visceral_Omentum	7.81015e-05	0.00733045	-3.95015	NA	NA	NA	1	1	1	0	3	-1.46919	3.5664	-1.85832	3.77561	-1.72667	3.74399	NA	NA	0.14178	0.00036192	0.063123	0.000159618	0.0842264	0.000181118	NA	NA	0.673521	0.0072996	0.695815	0.00814398	0.671306	0.00743124	NA	NA
DDX42	0.00016471	0.00819753	3.76777	Brain_Cerebellar_Hemisphere	4.49134e-05	0.00672637	-4.08063	Adrenal_Gland	7.81015e-05	0.00727162	-3.95015	NA	NA	NA	1	1	1	0	3	-1.46919	3.5664	-1.85832	3.77561	-1.72667	3.74399	NA	NA	0.14178	0.00036192	0.063123	0.000159618	0.0842264	0.000181118	NA	NA	0.673521	0.0072996	0.695815	0.00814398	0.684226	0.00723923	NA	NA
DDX42	0.00016471	0.00819753	3.76777	Brain_Cerebellar_Hemisphere	4.49134e-05	0.00672637	-4.08063	Artery_Aorta	7.81015e-05	0.00753311	-3.95015	NA	NA	NA	1	1	1	0	3	-1.46919	3.5664	-1.85832	3.77561	-1.72667	3.74399	NA	NA	0.14178	0.00036192	0.063123	0.000159618	0.0842264	0.000181118	NA	NA	0.673521	0.0072996	0.695815	0.00814398	0.675203	0.00730389	NA	NA
DDX42	0.00016471	0.00819753	3.76777	Brain_Cerebellar_Hemisphere	4.49134e-05	0.00672637	-4.08063	Artery_Coronary	7.81015e-05	0.007416	-3.95015	NA	NA	NA	1	1	1	0	3	-1.46919	3.5664	-1.85832	3.77561	-1.72667	3.74399	NA	NA	0.14178	0.00036192	0.063123	0.000159618	0.0842264	0.000181118	NA	NA	0.673521	0.0072996	0.695815	0.00814398	0.662212	0.00777976	NA	NA
DDX42	0.00016471	0.00819753	3.76777	Brain_Cerebellar_Hemisphere	4.49134e-05	0.00672637	-4.08063	Artery_Tibial	5.23258e-05	0.00551312	-4.04499	NA	NA	NA	1	1	1	0	3	-1.46919	3.5664	-1.85832	3.77561	-1.76385	3.87058	NA	NA	0.14178	0.00036192	0.063123	0.000159618	0.0777578	0.000108579	NA	NA	0.673521	0.0072996	0.695815	0.00814398	0.660252	0.00493059	NA	NA
DDX42	0.00016471	0.00819753	3.76777	Brain_Cerebellar_Hemisphere	4.49134e-05	0.00672637	-4.08063	Brain_Caudate_basal_ganglia	7.81015e-05	0.0092133	-3.95015	NA	NA	NA	1	1	1	0	3	-1.46919	3.5664	-1.85832	3.77561	-1.72667	3.74399	NA	NA	0.14178	0.00036192	0.063123	0.000159618	0.0842264	0.000181118	NA	NA	0.673521	0.0072996	0.695815	0.00814398	0.695487	0.00836772	NA	NA
DDX42	0.00016471	0.00819753	3.76777	Brain_Cerebellar_Hemisphere	4.49134e-05	0.00672637	-4.08063	Brain_Cerebellar_Hemisphere	7.81015e-05	0.00808932	-3.95015	NA	NA	NA	1	1	1	0	3	-1.46919	3.5664	-1.85832	3.77561	-1.72667	3.74399	NA	NA	0.14178	0.00036192	0.063123	0.000159618	0.0842264	0.000181118	NA	NA	0.673521	0.0072996	0.695815	0.00814398	0.669343	0.00727601	NA	NA
DDX42	0.00016471	0.00819753	3.76777	Brain_Cerebellar_Hemisphere	4.49134e-05	0.00672637	-4.08063	Brain_Cortex	7.81015e-05	0.00800783	-3.95015	NA	NA	NA	1	1	1	0	3	-1.46919	3.5664	-1.85832	3.77561	-1.72667	3.74399	NA	NA	0.14178	0.00036192	0.063123	0.000159618	0.0842264	0.000181118	NA	NA	0.673521	0.0072996	0.695815	0.00814398	0.670044	0.00767791	NA	NA
DDX42	0.00016471	0.00819753	3.76777	Brain_Cerebellar_Hemisphere	4.49134e-05	0.00672637	-4.08063	Brain_Frontal_Cortex_BA9	7.81015e-05	0.00860628	-3.95015	NA	NA	NA	1	1	1	0	3	-1.46919	3.5664	-1.85832	3.77561	-1.72667	3.74399	NA	NA	0.14178	0.00036192	0.063123	0.000159618	0.0842264	0.000181118	NA	NA	0.673521	0.0072996	0.695815	0.00814398	0.669633	0.00805831	NA	NA
DDX42	0.00016471	0.00819753	3.76777	Brain_Cerebellar_Hemisphere	4.49134e-05	0.00672637	-4.08063	Brain_Spinal_cord_cervical_c-1	7.81015e-05	0.00925179	-3.95015	NA	NA	NA	1	1	1	0	3	-1.46919	3.5664	-1.85832	3.77561	-1.72667	3.74399	NA	NA	0.14178	0.00036192	0.063123	0.000159618	0.0842264	0.000181118	NA	NA	0.673521	0.0072996	0.695815	0.00814398	0.708635	0.00903091	NA	NA
DDX42	0.00016471	0.00819753	3.76777	Brain_Cerebellar_Hemisphere	4.49134e-05	0.00672637	-4.08063	Breast_Mammary_Tissue	7.81015e-05	0.00750285	-3.95015	NA	NA	NA	1	1	1	0	3	-1.46919	3.5664	-1.85832	3.77561	-1.72667	3.74399	NA	NA	0.14178	0.00036192	0.063123	0.000159618	0.0842264	0.000181118	NA	NA	0.673521	0.0072996	0.695815	0.00814398	0.673511	0.00736208	NA	NA
DDX42	0.00016471	0.00819753	3.76777	Brain_Cerebellar_Hemisphere	4.49134e-05	0.00672637	-4.08063	Cells_Cultured_fibroblasts	7.81015e-05	0.00751747	-3.95015	NA	NA	NA	1	1	1	0	3	-1.46919	3.5664	-1.85832	3.77561	-1.72667	3.74399	NA	NA	0.14178	0.00036192	0.063123	0.000159618	0.0842264	0.000181118	NA	NA	0.673521	0.0072996	0.695815	0.00814398	0.658066	0.00721405	NA	NA
DDX42	0.00016471	0.00819753	3.76777	Brain_Cerebellar_Hemisphere	4.49134e-05	0.00672637	-4.08063	Cells_EBV-transformed_lymphocytes	7.81015e-05	0.00678534	-3.95015	NA	NA	NA	1	1	1	0	3	-1.46919	3.5664	-1.85832	3.77561	-1.72667	3.74399	NA	NA	0.14178	0.00036192	0.063123	0.000159618	0.0842264	0.000181118	NA	NA	0.673521	0.0072996	0.695815	0.00814398	0.680704	0.00661275	NA	NA
DDX42	0.00016471	0.00819753	3.76777	Brain_Cerebellar_Hemisphere	4.49134e-05	0.00672637	-4.08063	Colon_Transverse	7.81015e-05	0.00793735	-3.95015	NA	NA	NA	1	1	1	0	3	-1.46919	3.5664	-1.85832	3.77561	-1.72667	3.74399	NA	NA	0.14178	0.00036192	0.063123	0.000159618	0.0842264	0.000181118	NA	NA	0.673521	0.0072996	0.695815	0.00814398	0.683898	0.0077787	NA	NA
DDX42	0.00016471	0.00819753	3.76777	Brain_Cerebellar_Hemisphere	4.49134e-05	0.00672637	-4.08063	Esophagus_Gastroesophageal_Junction	3.06082e-05	0.00364155	-4.16889	NA	NA	NA	1	1	1	0	3	-1.46919	3.5664	-1.85832	3.77561	-1.86519	3.92938	NA	NA	0.14178	0.00036192	0.063123	0.000159618	0.0621542	8.51643e-05	NA	NA	0.673521	0.0072996	0.695815	0.00814398	0.637927	0.00418926	NA	NA
DDX42	0.00016471	0.00819753	3.76777	Brain_Cerebellar_Hemisphere	4.49134e-05	0.00672637	-4.08063	Esophagus_Mucosa	1.89111e-05	0.00264097	-4.27737	NA	NA	NA	1	1	1	0	3	-1.46919	3.5664	-1.85832	3.77561	-1.98728	3.96053	NA	NA	0.14178	0.00036192	0.063123	0.000159618	0.0468908	7.47831e-05	NA	NA	0.673521	0.0072996	0.695815	0.00814398	0.600652	0.00377436	NA	NA
DDX42	0.00016471	0.00819753	3.76777	Brain_Cerebellar_Hemisphere	4.49134e-05	0.00672637	-4.08063	Esophagus_Muscularis	0.000111189	0.00948075	3.86478	NA	NA	NA	1	1	1	0	3	-1.46919	3.5664	-1.85832	3.77561	1.61006	-3.74302	NA	NA	0.14178	0.00036192	0.063123	0.000159618	0.107385	0.000181819	NA	NA	0.673521	0.0072996	0.695815	0.00814398	0.709945	0.00740427	NA	NA
DDX42	0.00016471	0.00819753	3.76777	Brain_Cerebellar_Hemisphere	4.49134e-05	0.00672637	-4.08063	Heart_Atrial_Appendage	7.81015e-05	0.00806971	-3.95015	NA	NA	NA	1	1	1	0	3	-1.46919	3.5664	-1.85832	3.77561	-1.72667	3.74399	NA	NA	0.14178	0.00036192	0.063123	0.000159618	0.0842264	0.000181118	NA	NA	0.673521	0.0072996	0.695815	0.00814398	0.674251	0.00803369	NA	NA
DDX42	0.00016471	0.00819753	3.76777	Brain_Cerebellar_Hemisphere	4.49134e-05	0.00672637	-4.08063	Kidney_Cortex	7.81015e-05	0.00942425	-3.95015	NA	NA	NA	1	1	1	0	3	-1.46919	3.5664	-1.85832	3.77561	-1.72667	3.74399	NA	NA	0.14178	0.00036192	0.063123	0.000159618	0.0842264	0.000181118	NA	NA	0.673521	0.0072996	0.695815	0.00814398	0.687153	0.00880506	NA	NA
DDX42	0.00016471	0.00819753	3.76777	Brain_Cerebellar_Hemisphere	4.49134e-05	0.00672637	-4.08063	Lung	7.81015e-05	0.00706234	-3.95015	NA	NA	NA	1	1	1	0	3	-1.46919	3.5664	-1.85832	3.77561	-1.72667	3.74399	NA	NA	0.14178	0.00036192	0.063123	0.000159618	0.0842264	0.000181118	NA	NA	0.673521	0.0072996	0.695815	0.00814398	0.659691	0.00730732	NA	NA
DDX42	0.00016471	0.00819753	3.76777	Brain_Cerebellar_Hemisphere	4.49134e-05	0.00672637	-4.08063	Minor_Salivary_Gland	7.81015e-05	0.00782661	-3.95015	NA	NA	NA	1	1	1	0	3	-1.46919	3.5664	-1.85832	3.77561	-1.72667	3.74399	NA	NA	0.14178	0.00036192	0.063123	0.000159618	0.0842264	0.000181118	NA	NA	0.673521	0.0072996	0.695815	0.00814398	0.670795	0.0076236	NA	NA
DDX42	0.00016471	0.00819753	3.76777	Brain_Cerebellar_Hemisphere	4.49134e-05	0.00672637	-4.08063	Muscle_Skeletal	7.81015e-05	0.00763733	-3.95015	NA	NA	NA	1	1	1	0	3	-1.46919	3.5664	-1.85832	3.77561	-1.72667	3.74399	NA	NA	0.14178	0.00036192	0.063123	0.000159618	0.0842264	0.000181118	NA	NA	0.673521	0.0072996	0.695815	0.00814398	0.678639	0.00754035	NA	NA
DDX42	0.00016471	0.00819753	3.76777	Brain_Cerebellar_Hemisphere	4.49134e-05	0.00672637	-4.08063	Nerve_Tibial	7.81015e-05	0.0080915	-3.95015	NA	NA	NA	1	1	1	0	3	-1.46919	3.5664	-1.85832	3.77561	-1.72667	3.74399	NA	NA	0.14178	0.00036192	0.063123	0.000159618	0.0842264	0.000181118	NA	NA	0.673521	0.0072996	0.695815	0.00814398	0.671399	0.00773328	NA	NA
DDX42	0.00016471	0.00819753	3.76777	Brain_Cerebellar_Hemisphere	4.49134e-05	0.00672637	-4.08063	Ovary	7.81015e-05	0.00791767	-3.95015	NA	NA	NA	1	1	1	0	3	-1.46919	3.5664	-1.85832	3.77561	-1.72667	3.74399	NA	NA	0.14178	0.00036192	0.063123	0.000159618	0.0842264	0.000181118	NA	NA	0.673521	0.0072996	0.695815	0.00814398	0.678263	0.00723631	NA	NA
DDX42	0.00016471	0.00819753	3.76777	Brain_Cerebellar_Hemisphere	4.49134e-05	0.00672637	-4.08063	Pancreas	7.81015e-05	0.00836522	-3.95015	NA	NA	NA	1	1	1	0	3	-1.46919	3.5664	-1.85832	3.77561	-1.72667	3.74399	NA	NA	0.14178	0.00036192	0.063123	0.000159618	0.0842264	0.000181118	NA	NA	0.673521	0.0072996	0.695815	0.00814398	0.677732	0.00760885	NA	NA
DDX42	0.00016471	0.00819753	3.76777	Brain_Cerebellar_Hemisphere	4.49134e-05	0.00672637	-4.08063	Pituitary	7.81015e-05	0.00853167	-3.95015	NA	NA	NA	1	1	1	0	3	-1.46919	3.5664	-1.85832	3.77561	-1.72667	3.74399	NA	NA	0.14178	0.00036192	0.063123	0.000159618	0.0842264	0.000181118	NA	NA	0.673521	0.0072996	0.695815	0.00814398	0.680258	0.00775312	NA	NA
DDX42	0.00016471	0.00819753	3.76777	Brain_Cerebellar_Hemisphere	4.49134e-05	0.00672637	-4.08063	Prostate	7.81015e-05	0.00755729	-3.95015	NA	NA	NA	1	1	1	0	3	-1.46919	3.5664	-1.85832	3.77561	-1.72667	3.74399	NA	NA	0.14178	0.00036192	0.063123	0.000159618	0.0842264	0.000181118	NA	NA	0.673521	0.0072996	0.695815	0.00814398	0.679421	0.00748226	NA	NA
DDX42	0.00016471	0.00819753	3.76777	Brain_Cerebellar_Hemisphere	4.49134e-05	0.00672637	-4.08063	Skin_Not_Sun_Exposed_Suprapubic	7.81015e-05	0.00758792	-3.95015	NA	NA	NA	1	1	1	0	3	-1.46919	3.5664	-1.85832	3.77561	-1.72667	3.74399	NA	NA	0.14178	0.00036192	0.063123	0.000159618	0.0842264	0.000181118	NA	NA	0.673521	0.0072996	0.695815	0.00814398	0.675981	0.00758836	NA	NA
DDX42	0.00016471	0.00819753	3.76777	Brain_Cerebellar_Hemisphere	4.49134e-05	0.00672637	-4.08063	Skin_Sun_Exposed_Lower_leg	5.79892e-05	0.00639263	-4.02085	NA	NA	NA	1	1	1	0	3	-1.46919	3.5664	-1.85832	3.77561	-1.79723	3.78635	NA	NA	0.14178	0.00036192	0.063123	0.000159618	0.0722983	0.000152875	NA	NA	0.673521	0.0072996	0.695815	0.00814398	0.657355	0.00643144	NA	NA
DDX42	0.00016471	0.00819753	3.76777	Brain_Cerebellar_Hemisphere	4.49134e-05	0.00672637	-4.08063	Small_Intestine_Terminal_Ileum	7.81015e-05	0.00745831	-3.95015	NA	NA	NA	1	1	1	0	3	-1.46919	3.5664	-1.85832	3.77561	-1.72667	3.74399	NA	NA	0.14178	0.00036192	0.063123	0.000159618	0.0842264	0.000181118	NA	NA	0.673521	0.0072996	0.695815	0.00814398	0.68856	0.00758928	NA	NA
DDX42	0.00016471	0.00819753	3.76777	Brain_Cerebellar_Hemisphere	4.49134e-05	0.00672637	-4.08063	Stomach	7.81015e-05	0.00790567	-3.95015	NA	NA	NA	1	1	1	0	3	-1.46919	3.5664	-1.85832	3.77561	-1.72667	3.74399	NA	NA	0.14178	0.00036192	0.063123	0.000159618	0.0842264	0.000181118	NA	NA	0.673521	0.0072996	0.695815	0.00814398	0.686974	0.0079689	NA	NA
DDX42	0.00016471	0.00819753	3.76777	Brain_Cerebellar_Hemisphere	4.49134e-05	0.00672637	-4.08063	Testis	7.81015e-05	0.00915399	-3.95015	NA	NA	NA	1	1	1	0	3	-1.46919	3.5664	-1.85832	3.77561	-1.72667	3.74399	NA	NA	0.14178	0.00036192	0.063123	0.000159618	0.0842264	0.000181118	NA	NA	0.673521	0.0072996	0.695815	0.00814398	0.690453	0.00823835	NA	NA
DDX42	0.00016471	0.00819753	3.76777	Brain_Cerebellar_Hemisphere	4.49134e-05	0.00672637	-4.08063	Thyroid	7.81015e-05	0.00751716	-3.95015	NA	NA	NA	1	1	1	0	3	-1.46919	3.5664	-1.85832	3.77561	-1.72667	3.74399	NA	NA	0.14178	0.00036192	0.063123	0.000159618	0.0842264	0.000181118	NA	NA	0.673521	0.0072996	0.695815	0.00814398	0.672545	0.00726949	NA	NA
DDX42	0.00016471	0.00819753	3.76777	Brain_Cerebellar_Hemisphere	4.49134e-05	0.00672637	-4.08063	Uterus	7.81015e-05	0.00747291	-3.95015	NA	NA	NA	1	1	1	0	3	-1.46919	3.5664	-1.85832	3.77561	-1.72667	3.74399	NA	NA	0.14178	0.00036192	0.063123	0.000159618	0.0842264	0.000181118	NA	NA	0.673521	0.0072996	0.695815	0.00814398	0.672944	0.0073076	NA	NA
DDX42	0.00016471	0.00819753	3.76777	Brain_Cerebellar_Hemisphere	4.49134e-05	0.00672637	-4.08063	Vagina	7.81015e-05	0.00801774	-3.95015	NA	NA	NA	1	1	1	0	3	-1.46919	3.5664	-1.85832	3.77561	-1.72667	3.74399	NA	NA	0.14178	0.00036192	0.063123	0.000159618	0.0842264	0.000181118	NA	NA	0.673521	0.0072996	0.695815	0.00814398	0.678065	0.00784809	NA	NA
DDX42	0.00016471	0.00819753	3.76777	Brain_Cerebellar_Hemisphere	4.49134e-05	0.00672637	-4.08063	Whole_Blood	7.81015e-05	0.00783392	-3.95015	NA	NA	NA	1	1	1	0	3	-1.46919	3.5664	-1.85832	3.77561	-1.72667	3.74399	NA	NA	0.14178	0.00036192	0.063123	0.000159618	0.0842264	0.000181118	NA	NA	0.673521	0.0072996	0.695815	0.00814398	0.688605	0.00687877	NA	NA
DDX42	0.00016471	0.00819753	3.76777	Brain_Cerebellum	2.10262e-05	0.00370603	-4.25371	Adipose_Subcutaneous	7.81015e-05	0.00744817	-3.95015	NA	NA	NA	1	1	1	0	3	-1.46919	3.5664	-1.95379	3.94509	-1.72667	3.74399	NA	NA	0.14178	0.00036192	0.0507266	7.97707e-05	0.0842264	0.000181118	NA	NA	0.673521	0.0072996	0.628699	0.00475276	0.672261	0.00746465	NA	NA
DDX42	0.00016471	0.00819753	3.76777	Brain_Cerebellum	2.10262e-05	0.00370603	-4.25371	Adipose_Visceral_Omentum	7.81015e-05	0.00733045	-3.95015	NA	NA	NA	1	1	1	0	3	-1.46919	3.5664	-1.95379	3.94509	-1.72667	3.74399	NA	NA	0.14178	0.00036192	0.0507266	7.97707e-05	0.0842264	0.000181118	NA	NA	0.673521	0.0072996	0.628699	0.00475276	0.671306	0.00743124	NA	NA
DDX42	0.00016471	0.00819753	3.76777	Brain_Cerebellum	2.10262e-05	0.00370603	-4.25371	Adrenal_Gland	7.81015e-05	0.00727162	-3.95015	NA	NA	NA	1	1	1	0	3	-1.46919	3.5664	-1.95379	3.94509	-1.72667	3.74399	NA	NA	0.14178	0.00036192	0.0507266	7.97707e-05	0.0842264	0.000181118	NA	NA	0.673521	0.0072996	0.628699	0.00475276	0.684226	0.00723923	NA	NA
DDX42	0.00016471	0.00819753	3.76777	Brain_Cerebellum	2.10262e-05	0.00370603	-4.25371	Artery_Aorta	7.81015e-05	0.00753311	-3.95015	NA	NA	NA	1	1	1	0	3	-1.46919	3.5664	-1.95379	3.94509	-1.72667	3.74399	NA	NA	0.14178	0.00036192	0.0507266	7.97707e-05	0.0842264	0.000181118	NA	NA	0.673521	0.0072996	0.628699	0.00475276	0.675203	0.00730389	NA	NA
DDX42	0.00016471	0.00819753	3.76777	Brain_Cerebellum	2.10262e-05	0.00370603	-4.25371	Artery_Coronary	7.81015e-05	0.007416	-3.95015	NA	NA	NA	1	1	1	0	3	-1.46919	3.5664	-1.95379	3.94509	-1.72667	3.74399	NA	NA	0.14178	0.00036192	0.0507266	7.97707e-05	0.0842264	0.000181118	NA	NA	0.673521	0.0072996	0.628699	0.00475276	0.662212	0.00777976	NA	NA
DDX42	0.00016471	0.00819753	3.76777	Brain_Cerebellum	2.10262e-05	0.00370603	-4.25371	Artery_Tibial	5.23258e-05	0.00551312	-4.04499	NA	NA	NA	1	1	1	0	3	-1.46919	3.5664	-1.95379	3.94509	-1.76385	3.87058	NA	NA	0.14178	0.00036192	0.0507266	7.97707e-05	0.0777578	0.000108579	NA	NA	0.673521	0.0072996	0.628699	0.00475276	0.660252	0.00493059	NA	NA
DDX42	0.00016471	0.00819753	3.76777	Brain_Cerebellum	2.10262e-05	0.00370603	-4.25371	Brain_Caudate_basal_ganglia	7.81015e-05	0.0092133	-3.95015	NA	NA	NA	1	1	1	0	3	-1.46919	3.5664	-1.95379	3.94509	-1.72667	3.74399	NA	NA	0.14178	0.00036192	0.0507266	7.97707e-05	0.0842264	0.000181118	NA	NA	0.673521	0.0072996	0.628699	0.00475276	0.695487	0.00836772	NA	NA
DDX42	0.00016471	0.00819753	3.76777	Brain_Cerebellum	2.10262e-05	0.00370603	-4.25371	Brain_Cerebellar_Hemisphere	7.81015e-05	0.00808932	-3.95015	NA	NA	NA	1	1	1	0	3	-1.46919	3.5664	-1.95379	3.94509	-1.72667	3.74399	NA	NA	0.14178	0.00036192	0.0507266	7.97707e-05	0.0842264	0.000181118	NA	NA	0.673521	0.0072996	0.628699	0.00475276	0.669343	0.00727601	NA	NA
DDX42	0.00016471	0.00819753	3.76777	Brain_Cerebellum	2.10262e-05	0.00370603	-4.25371	Brain_Cortex	7.81015e-05	0.00800783	-3.95015	NA	NA	NA	1	1	1	0	3	-1.46919	3.5664	-1.95379	3.94509	-1.72667	3.74399	NA	NA	0.14178	0.00036192	0.0507266	7.97707e-05	0.0842264	0.000181118	NA	NA	0.673521	0.0072996	0.628699	0.00475276	0.670044	0.00767791	NA	NA
DDX42	0.00016471	0.00819753	3.76777	Brain_Cerebellum	2.10262e-05	0.00370603	-4.25371	Brain_Frontal_Cortex_BA9	7.81015e-05	0.00860628	-3.95015	NA	NA	NA	1	1	1	0	3	-1.46919	3.5664	-1.95379	3.94509	-1.72667	3.74399	NA	NA	0.14178	0.00036192	0.0507266	7.97707e-05	0.0842264	0.000181118	NA	NA	0.673521	0.0072996	0.628699	0.00475276	0.669633	0.00805831	NA	NA
DDX42	0.00016471	0.00819753	3.76777	Brain_Cerebellum	2.10262e-05	0.00370603	-4.25371	Brain_Spinal_cord_cervical_c-1	7.81015e-05	0.00925179	-3.95015	NA	NA	NA	1	1	1	0	3	-1.46919	3.5664	-1.95379	3.94509	-1.72667	3.74399	NA	NA	0.14178	0.00036192	0.0507266	7.97707e-05	0.0842264	0.000181118	NA	NA	0.673521	0.0072996	0.628699	0.00475276	0.708635	0.00903091	NA	NA
DDX42	0.00016471	0.00819753	3.76777	Brain_Cerebellum	2.10262e-05	0.00370603	-4.25371	Breast_Mammary_Tissue	7.81015e-05	0.00750285	-3.95015	NA	NA	NA	1	1	1	0	3	-1.46919	3.5664	-1.95379	3.94509	-1.72667	3.74399	NA	NA	0.14178	0.00036192	0.0507266	7.97707e-05	0.0842264	0.000181118	NA	NA	0.673521	0.0072996	0.628699	0.00475276	0.673511	0.00736208	NA	NA
DDX42	0.00016471	0.00819753	3.76777	Brain_Cerebellum	2.10262e-05	0.00370603	-4.25371	Cells_Cultured_fibroblasts	7.81015e-05	0.00751747	-3.95015	NA	NA	NA	1	1	1	0	3	-1.46919	3.5664	-1.95379	3.94509	-1.72667	3.74399	NA	NA	0.14178	0.00036192	0.0507266	7.97707e-05	0.0842264	0.000181118	NA	NA	0.673521	0.0072996	0.628699	0.00475276	0.658066	0.00721405	NA	NA
DDX42	0.00016471	0.00819753	3.76777	Brain_Cerebellum	2.10262e-05	0.00370603	-4.25371	Cells_EBV-transformed_lymphocytes	7.81015e-05	0.00678534	-3.95015	NA	NA	NA	1	1	1	0	3	-1.46919	3.5664	-1.95379	3.94509	-1.72667	3.74399	NA	NA	0.14178	0.00036192	0.0507266	7.97707e-05	0.0842264	0.000181118	NA	NA	0.673521	0.0072996	0.628699	0.00475276	0.680704	0.00661275	NA	NA
DDX42	0.00016471	0.00819753	3.76777	Brain_Cerebellum	2.10262e-05	0.00370603	-4.25371	Colon_Transverse	7.81015e-05	0.00793735	-3.95015	NA	NA	NA	1	1	1	0	3	-1.46919	3.5664	-1.95379	3.94509	-1.72667	3.74399	NA	NA	0.14178	0.00036192	0.0507266	7.97707e-05	0.0842264	0.000181118	NA	NA	0.673521	0.0072996	0.628699	0.00475276	0.683898	0.0077787	NA	NA
DDX42	0.00016471	0.00819753	3.76777	Brain_Cerebellum	2.10262e-05	0.00370603	-4.25371	Esophagus_Gastroesophageal_Junction	3.06082e-05	0.00364155	-4.16889	NA	NA	NA	1	1	1	0	3	-1.46919	3.5664	-1.95379	3.94509	-1.86519	3.92938	NA	NA	0.14178	0.00036192	0.0507266	7.97707e-05	0.0621542	8.51643e-05	NA	NA	0.673521	0.0072996	0.628699	0.00475276	0.637927	0.00418926	NA	NA
DDX42	0.00016471	0.00819753	3.76777	Brain_Cerebellum	2.10262e-05	0.00370603	-4.25371	Esophagus_Mucosa	1.89111e-05	0.00264097	-4.27737	NA	NA	NA	1	1	1	0	3	-1.46919	3.5664	-1.95379	3.94509	-1.98728	3.96053	NA	NA	0.14178	0.00036192	0.0507266	7.97707e-05	0.0468908	7.47831e-05	NA	NA	0.673521	0.0072996	0.628699	0.00475276	0.600652	0.00377436	NA	NA
DDX42	0.00016471	0.00819753	3.76777	Brain_Cerebellum	2.10262e-05	0.00370603	-4.25371	Esophagus_Muscularis	0.000111189	0.00948075	3.86478	NA	NA	NA	1	1	1	0	3	-1.46919	3.5664	-1.95379	3.94509	1.61006	-3.74302	NA	NA	0.14178	0.00036192	0.0507266	7.97707e-05	0.107385	0.000181819	NA	NA	0.673521	0.0072996	0.628699	0.00475276	0.709945	0.00740427	NA	NA
DDX42	0.00016471	0.00819753	3.76777	Brain_Cerebellum	2.10262e-05	0.00370603	-4.25371	Heart_Atrial_Appendage	7.81015e-05	0.00806971	-3.95015	NA	NA	NA	1	1	1	0	3	-1.46919	3.5664	-1.95379	3.94509	-1.72667	3.74399	NA	NA	0.14178	0.00036192	0.0507266	7.97707e-05	0.0842264	0.000181118	NA	NA	0.673521	0.0072996	0.628699	0.00475276	0.674251	0.00803369	NA	NA
DDX42	0.00016471	0.00819753	3.76777	Brain_Cerebellum	2.10262e-05	0.00370603	-4.25371	Kidney_Cortex	7.81015e-05	0.00942425	-3.95015	NA	NA	NA	1	1	1	0	3	-1.46919	3.5664	-1.95379	3.94509	-1.72667	3.74399	NA	NA	0.14178	0.00036192	0.0507266	7.97707e-05	0.0842264	0.000181118	NA	NA	0.673521	0.0072996	0.628699	0.00475276	0.687153	0.00880506	NA	NA
DDX42	0.00016471	0.00819753	3.76777	Brain_Cerebellum	2.10262e-05	0.00370603	-4.25371	Lung	7.81015e-05	0.00706234	-3.95015	NA	NA	NA	1	1	1	0	3	-1.46919	3.5664	-1.95379	3.94509	-1.72667	3.74399	NA	NA	0.14178	0.00036192	0.0507266	7.97707e-05	0.0842264	0.000181118	NA	NA	0.673521	0.0072996	0.628699	0.00475276	0.659691	0.00730732	NA	NA
DDX42	0.00016471	0.00819753	3.76777	Brain_Cerebellum	2.10262e-05	0.00370603	-4.25371	Minor_Salivary_Gland	7.81015e-05	0.00782661	-3.95015	NA	NA	NA	1	1	1	0	3	-1.46919	3.5664	-1.95379	3.94509	-1.72667	3.74399	NA	NA	0.14178	0.00036192	0.0507266	7.97707e-05	0.0842264	0.000181118	NA	NA	0.673521	0.0072996	0.628699	0.00475276	0.670795	0.0076236	NA	NA
DDX42	0.00016471	0.00819753	3.76777	Brain_Cerebellum	2.10262e-05	0.00370603	-4.25371	Muscle_Skeletal	7.81015e-05	0.00763733	-3.95015	NA	NA	NA	1	1	1	0	3	-1.46919	3.5664	-1.95379	3.94509	-1.72667	3.74399	NA	NA	0.14178	0.00036192	0.0507266	7.97707e-05	0.0842264	0.000181118	NA	NA	0.673521	0.0072996	0.628699	0.00475276	0.678639	0.00754035	NA	NA
DDX42	0.00016471	0.00819753	3.76777	Brain_Cerebellum	2.10262e-05	0.00370603	-4.25371	Nerve_Tibial	7.81015e-05	0.0080915	-3.95015	NA	NA	NA	1	1	1	0	3	-1.46919	3.5664	-1.95379	3.94509	-1.72667	3.74399	NA	NA	0.14178	0.00036192	0.0507266	7.97707e-05	0.0842264	0.000181118	NA	NA	0.673521	0.0072996	0.628699	0.00475276	0.671399	0.00773328	NA	NA
DDX42	0.00016471	0.00819753	3.76777	Brain_Cerebellum	2.10262e-05	0.00370603	-4.25371	Ovary	7.81015e-05	0.00791767	-3.95015	NA	NA	NA	1	1	1	0	3	-1.46919	3.5664	-1.95379	3.94509	-1.72667	3.74399	NA	NA	0.14178	0.00036192	0.0507266	7.97707e-05	0.0842264	0.000181118	NA	NA	0.673521	0.0072996	0.628699	0.00475276	0.678263	0.00723631	NA	NA
DDX42	0.00016471	0.00819753	3.76777	Brain_Cerebellum	2.10262e-05	0.00370603	-4.25371	Pancreas	7.81015e-05	0.00836522	-3.95015	NA	NA	NA	1	1	1	0	3	-1.46919	3.5664	-1.95379	3.94509	-1.72667	3.74399	NA	NA	0.14178	0.00036192	0.0507266	7.97707e-05	0.0842264	0.000181118	NA	NA	0.673521	0.0072996	0.628699	0.00475276	0.677732	0.00760885	NA	NA
DDX42	0.00016471	0.00819753	3.76777	Brain_Cerebellum	2.10262e-05	0.00370603	-4.25371	Pituitary	7.81015e-05	0.00853167	-3.95015	NA	NA	NA	1	1	1	0	3	-1.46919	3.5664	-1.95379	3.94509	-1.72667	3.74399	NA	NA	0.14178	0.00036192	0.0507266	7.97707e-05	0.0842264	0.000181118	NA	NA	0.673521	0.0072996	0.628699	0.00475276	0.680258	0.00775312	NA	NA
DDX42	0.00016471	0.00819753	3.76777	Brain_Cerebellum	2.10262e-05	0.00370603	-4.25371	Prostate	7.81015e-05	0.00755729	-3.95015	NA	NA	NA	1	1	1	0	3	-1.46919	3.5664	-1.95379	3.94509	-1.72667	3.74399	NA	NA	0.14178	0.00036192	0.0507266	7.97707e-05	0.0842264	0.000181118	NA	NA	0.673521	0.0072996	0.628699	0.00475276	0.679421	0.00748226	NA	NA
DDX42	0.00016471	0.00819753	3.76777	Brain_Cerebellum	2.10262e-05	0.00370603	-4.25371	Skin_Not_Sun_Exposed_Suprapubic	7.81015e-05	0.00758792	-3.95015	NA	NA	NA	1	1	1	0	3	-1.46919	3.5664	-1.95379	3.94509	-1.72667	3.74399	NA	NA	0.14178	0.00036192	0.0507266	7.97707e-05	0.0842264	0.000181118	NA	NA	0.673521	0.0072996	0.628699	0.00475276	0.675981	0.00758836	NA	NA
DDX42	0.00016471	0.00819753	3.76777	Brain_Cerebellum	2.10262e-05	0.00370603	-4.25371	Skin_Sun_Exposed_Lower_leg	5.79892e-05	0.00639263	-4.02085	NA	NA	NA	1	1	1	0	3	-1.46919	3.5664	-1.95379	3.94509	-1.79723	3.78635	NA	NA	0.14178	0.00036192	0.0507266	7.97707e-05	0.0722983	0.000152875	NA	NA	0.673521	0.0072996	0.628699	0.00475276	0.657355	0.00643144	NA	NA
DDX42	0.00016471	0.00819753	3.76777	Brain_Cerebellum	2.10262e-05	0.00370603	-4.25371	Small_Intestine_Terminal_Ileum	7.81015e-05	0.00745831	-3.95015	NA	NA	NA	1	1	1	0	3	-1.46919	3.5664	-1.95379	3.94509	-1.72667	3.74399	NA	NA	0.14178	0.00036192	0.0507266	7.97707e-05	0.0842264	0.000181118	NA	NA	0.673521	0.0072996	0.628699	0.00475276	0.68856	0.00758928	NA	NA
DDX42	0.00016471	0.00819753	3.76777	Brain_Cerebellum	2.10262e-05	0.00370603	-4.25371	Stomach	7.81015e-05	0.00790567	-3.95015	NA	NA	NA	1	1	1	0	3	-1.46919	3.5664	-1.95379	3.94509	-1.72667	3.74399	NA	NA	0.14178	0.00036192	0.0507266	7.97707e-05	0.0842264	0.000181118	NA	NA	0.673521	0.0072996	0.628699	0.00475276	0.686974	0.0079689	NA	NA
DDX42	0.00016471	0.00819753	3.76777	Brain_Cerebellum	2.10262e-05	0.00370603	-4.25371	Testis	7.81015e-05	0.00915399	-3.95015	NA	NA	NA	1	1	1	0	3	-1.46919	3.5664	-1.95379	3.94509	-1.72667	3.74399	NA	NA	0.14178	0.00036192	0.0507266	7.97707e-05	0.0842264	0.000181118	NA	NA	0.673521	0.0072996	0.628699	0.00475276	0.690453	0.00823835	NA	NA
DDX42	0.00016471	0.00819753	3.76777	Brain_Cerebellum	2.10262e-05	0.00370603	-4.25371	Thyroid	7.81015e-05	0.00751716	-3.95015	NA	NA	NA	1	1	1	0	3	-1.46919	3.5664	-1.95379	3.94509	-1.72667	3.74399	NA	NA	0.14178	0.00036192	0.0507266	7.97707e-05	0.0842264	0.000181118	NA	NA	0.673521	0.0072996	0.628699	0.00475276	0.672545	0.00726949	NA	NA
DDX42	0.00016471	0.00819753	3.76777	Brain_Cerebellum	2.10262e-05	0.00370603	-4.25371	Uterus	7.81015e-05	0.00747291	-3.95015	NA	NA	NA	1	1	1	0	3	-1.46919	3.5664	-1.95379	3.94509	-1.72667	3.74399	NA	NA	0.14178	0.00036192	0.0507266	7.97707e-05	0.0842264	0.000181118	NA	NA	0.673521	0.0072996	0.628699	0.00475276	0.672944	0.0073076	NA	NA
DDX42	0.00016471	0.00819753	3.76777	Brain_Cerebellum	2.10262e-05	0.00370603	-4.25371	Vagina	7.81015e-05	0.00801774	-3.95015	NA	NA	NA	1	1	1	0	3	-1.46919	3.5664	-1.95379	3.94509	-1.72667	3.74399	NA	NA	0.14178	0.00036192	0.0507266	7.97707e-05	0.0842264	0.000181118	NA	NA	0.673521	0.0072996	0.628699	0.00475276	0.678065	0.00784809	NA	NA
DDX42	0.00016471	0.00819753	3.76777	Brain_Cerebellum	2.10262e-05	0.00370603	-4.25371	Whole_Blood	7.81015e-05	0.00783392	-3.95015	NA	NA	NA	1	1	1	0	3	-1.46919	3.5664	-1.95379	3.94509	-1.72667	3.74399	NA	NA	0.14178	0.00036192	0.0507266	7.97707e-05	0.0842264	0.000181118	NA	NA	0.673521	0.0072996	0.628699	0.00475276	0.688605	0.00687877	NA	NA
DDX42	0.00016471	0.00819753	3.76777	Brain_Frontal_Cortex_BA9	9.27363e-05	0.00960731	-3.90885	Adipose_Subcutaneous	7.81015e-05	0.00744817	-3.95015	NA	NA	NA	1	1	1	0	3	-1.46919	3.5664	-1.66946	3.74735	-1.72667	3.74399	NA	NA	0.14178	0.00036192	0.0950268	0.000178712	0.0842264	0.000181118	NA	NA	0.673521	0.0072996	0.709586	0.0084205	0.672261	0.00746465	NA	NA
DDX42	0.00016471	0.00819753	3.76777	Brain_Frontal_Cortex_BA9	9.27363e-05	0.00960731	-3.90885	Adipose_Visceral_Omentum	7.81015e-05	0.00733045	-3.95015	NA	NA	NA	1	1	1	0	3	-1.46919	3.5664	-1.66946	3.74735	-1.72667	3.74399	NA	NA	0.14178	0.00036192	0.0950268	0.000178712	0.0842264	0.000181118	NA	NA	0.673521	0.0072996	0.709586	0.0084205	0.671306	0.00743124	NA	NA
DDX42	0.00016471	0.00819753	3.76777	Brain_Frontal_Cortex_BA9	9.27363e-05	0.00960731	-3.90885	Adrenal_Gland	7.81015e-05	0.00727162	-3.95015	NA	NA	NA	1	1	1	0	3	-1.46919	3.5664	-1.66946	3.74735	-1.72667	3.74399	NA	NA	0.14178	0.00036192	0.0950268	0.000178712	0.0842264	0.000181118	NA	NA	0.673521	0.0072996	0.709586	0.0084205	0.684226	0.00723923	NA	NA
DDX42	0.00016471	0.00819753	3.76777	Brain_Frontal_Cortex_BA9	9.27363e-05	0.00960731	-3.90885	Artery_Aorta	7.81015e-05	0.00753311	-3.95015	NA	NA	NA	1	1	1	0	3	-1.46919	3.5664	-1.66946	3.74735	-1.72667	3.74399	NA	NA	0.14178	0.00036192	0.0950268	0.000178712	0.0842264	0.000181118	NA	NA	0.673521	0.0072996	0.709586	0.0084205	0.675203	0.00730389	NA	NA
DDX42	0.00016471	0.00819753	3.76777	Brain_Frontal_Cortex_BA9	9.27363e-05	0.00960731	-3.90885	Artery_Coronary	7.81015e-05	0.007416	-3.95015	NA	NA	NA	1	1	1	0	3	-1.46919	3.5664	-1.66946	3.74735	-1.72667	3.74399	NA	NA	0.14178	0.00036192	0.0950268	0.000178712	0.0842264	0.000181118	NA	NA	0.673521	0.0072996	0.709586	0.0084205	0.662212	0.00777976	NA	NA
DDX42	0.00016471	0.00819753	3.76777	Brain_Frontal_Cortex_BA9	9.27363e-05	0.00960731	-3.90885	Artery_Tibial	5.23258e-05	0.00551312	-4.04499	NA	NA	NA	1	1	1	0	3	-1.46919	3.5664	-1.66946	3.74735	-1.76385	3.87058	NA	NA	0.14178	0.00036192	0.0950268	0.000178712	0.0777578	0.000108579	NA	NA	0.673521	0.0072996	0.709586	0.0084205	0.660252	0.00493059	NA	NA
DDX42	0.00016471	0.00819753	3.76777	Brain_Frontal_Cortex_BA9	9.27363e-05	0.00960731	-3.90885	Brain_Caudate_basal_ganglia	7.81015e-05	0.0092133	-3.95015	NA	NA	NA	1	1	1	0	3	-1.46919	3.5664	-1.66946	3.74735	-1.72667	3.74399	NA	NA	0.14178	0.00036192	0.0950268	0.000178712	0.0842264	0.000181118	NA	NA	0.673521	0.0072996	0.709586	0.0084205	0.695487	0.00836772	NA	NA
DDX42	0.00016471	0.00819753	3.76777	Brain_Frontal_Cortex_BA9	9.27363e-05	0.00960731	-3.90885	Brain_Cerebellar_Hemisphere	7.81015e-05	0.00808932	-3.95015	NA	NA	NA	1	1	1	0	3	-1.46919	3.5664	-1.66946	3.74735	-1.72667	3.74399	NA	NA	0.14178	0.00036192	0.0950268	0.000178712	0.0842264	0.000181118	NA	NA	0.673521	0.0072996	0.709586	0.0084205	0.669343	0.00727601	NA	NA
DDX42	0.00016471	0.00819753	3.76777	Brain_Frontal_Cortex_BA9	9.27363e-05	0.00960731	-3.90885	Brain_Cortex	7.81015e-05	0.00800783	-3.95015	NA	NA	NA	1	1	1	0	3	-1.46919	3.5664	-1.66946	3.74735	-1.72667	3.74399	NA	NA	0.14178	0.00036192	0.0950268	0.000178712	0.0842264	0.000181118	NA	NA	0.673521	0.0072996	0.709586	0.0084205	0.670044	0.00767791	NA	NA
DDX42	0.00016471	0.00819753	3.76777	Brain_Frontal_Cortex_BA9	9.27363e-05	0.00960731	-3.90885	Brain_Frontal_Cortex_BA9	7.81015e-05	0.00860628	-3.95015	NA	NA	NA	1	1	1	0	3	-1.46919	3.5664	-1.66946	3.74735	-1.72667	3.74399	NA	NA	0.14178	0.00036192	0.0950268	0.000178712	0.0842264	0.000181118	NA	NA	0.673521	0.0072996	0.709586	0.0084205	0.669633	0.00805831	NA	NA
DDX42	0.00016471	0.00819753	3.76777	Brain_Frontal_Cortex_BA9	9.27363e-05	0.00960731	-3.90885	Brain_Spinal_cord_cervical_c-1	7.81015e-05	0.00925179	-3.95015	NA	NA	NA	1	1	1	0	3	-1.46919	3.5664	-1.66946	3.74735	-1.72667	3.74399	NA	NA	0.14178	0.00036192	0.0950268	0.000178712	0.0842264	0.000181118	NA	NA	0.673521	0.0072996	0.709586	0.0084205	0.708635	0.00903091	NA	NA
DDX42	0.00016471	0.00819753	3.76777	Brain_Frontal_Cortex_BA9	9.27363e-05	0.00960731	-3.90885	Breast_Mammary_Tissue	7.81015e-05	0.00750285	-3.95015	NA	NA	NA	1	1	1	0	3	-1.46919	3.5664	-1.66946	3.74735	-1.72667	3.74399	NA	NA	0.14178	0.00036192	0.0950268	0.000178712	0.0842264	0.000181118	NA	NA	0.673521	0.0072996	0.709586	0.0084205	0.673511	0.00736208	NA	NA
DDX42	0.00016471	0.00819753	3.76777	Brain_Frontal_Cortex_BA9	9.27363e-05	0.00960731	-3.90885	Cells_Cultured_fibroblasts	7.81015e-05	0.00751747	-3.95015	NA	NA	NA	1	1	1	0	3	-1.46919	3.5664	-1.66946	3.74735	-1.72667	3.74399	NA	NA	0.14178	0.00036192	0.0950268	0.000178712	0.0842264	0.000181118	NA	NA	0.673521	0.0072996	0.709586	0.0084205	0.658066	0.00721405	NA	NA
DDX42	0.00016471	0.00819753	3.76777	Brain_Frontal_Cortex_BA9	9.27363e-05	0.00960731	-3.90885	Cells_EBV-transformed_lymphocytes	7.81015e-05	0.00678534	-3.95015	NA	NA	NA	1	1	1	0	3	-1.46919	3.5664	-1.66946	3.74735	-1.72667	3.74399	NA	NA	0.14178	0.00036192	0.0950268	0.000178712	0.0842264	0.000181118	NA	NA	0.673521	0.0072996	0.709586	0.0084205	0.680704	0.00661275	NA	NA
DDX42	0.00016471	0.00819753	3.76777	Brain_Frontal_Cortex_BA9	9.27363e-05	0.00960731	-3.90885	Colon_Transverse	7.81015e-05	0.00793735	-3.95015	NA	NA	NA	1	1	1	0	3	-1.46919	3.5664	-1.66946	3.74735	-1.72667	3.74399	NA	NA	0.14178	0.00036192	0.0950268	0.000178712	0.0842264	0.000181118	NA	NA	0.673521	0.0072996	0.709586	0.0084205	0.683898	0.0077787	NA	NA
DDX42	0.00016471	0.00819753	3.76777	Brain_Frontal_Cortex_BA9	9.27363e-05	0.00960731	-3.90885	Esophagus_Gastroesophageal_Junction	3.06082e-05	0.00364155	-4.16889	NA	NA	NA	1	1	1	0	3	-1.46919	3.5664	-1.66946	3.74735	-1.86519	3.92938	NA	NA	0.14178	0.00036192	0.0950268	0.000178712	0.0621542	8.51643e-05	NA	NA	0.673521	0.0072996	0.709586	0.0084205	0.637927	0.00418926	NA	NA
DDX42	0.00016471	0.00819753	3.76777	Brain_Frontal_Cortex_BA9	9.27363e-05	0.00960731	-3.90885	Esophagus_Mucosa	1.89111e-05	0.00264097	-4.27737	NA	NA	NA	1	1	1	0	3	-1.46919	3.5664	-1.66946	3.74735	-1.98728	3.96053	NA	NA	0.14178	0.00036192	0.0950268	0.000178712	0.0468908	7.47831e-05	NA	NA	0.673521	0.0072996	0.709586	0.0084205	0.600652	0.00377436	NA	NA
DDX42	0.00016471	0.00819753	3.76777	Brain_Frontal_Cortex_BA9	9.27363e-05	0.00960731	-3.90885	Esophagus_Muscularis	0.000111189	0.00948075	3.86478	NA	NA	NA	1	1	1	0	3	-1.46919	3.5664	-1.66946	3.74735	1.61006	-3.74302	NA	NA	0.14178	0.00036192	0.0950268	0.000178712	0.107385	0.000181819	NA	NA	0.673521	0.0072996	0.709586	0.0084205	0.709945	0.00740427	NA	NA
DDX42	0.00016471	0.00819753	3.76777	Brain_Frontal_Cortex_BA9	9.27363e-05	0.00960731	-3.90885	Heart_Atrial_Appendage	7.81015e-05	0.00806971	-3.95015	NA	NA	NA	1	1	1	0	3	-1.46919	3.5664	-1.66946	3.74735	-1.72667	3.74399	NA	NA	0.14178	0.00036192	0.0950268	0.000178712	0.0842264	0.000181118	NA	NA	0.673521	0.0072996	0.709586	0.0084205	0.674251	0.00803369	NA	NA
DDX42	0.00016471	0.00819753	3.76777	Brain_Frontal_Cortex_BA9	9.27363e-05	0.00960731	-3.90885	Kidney_Cortex	7.81015e-05	0.00942425	-3.95015	NA	NA	NA	1	1	1	0	3	-1.46919	3.5664	-1.66946	3.74735	-1.72667	3.74399	NA	NA	0.14178	0.00036192	0.0950268	0.000178712	0.0842264	0.000181118	NA	NA	0.673521	0.0072996	0.709586	0.0084205	0.687153	0.00880506	NA	NA
DDX42	0.00016471	0.00819753	3.76777	Brain_Frontal_Cortex_BA9	9.27363e-05	0.00960731	-3.90885	Lung	7.81015e-05	0.00706234	-3.95015	NA	NA	NA	1	1	1	0	3	-1.46919	3.5664	-1.66946	3.74735	-1.72667	3.74399	NA	NA	0.14178	0.00036192	0.0950268	0.000178712	0.0842264	0.000181118	NA	NA	0.673521	0.0072996	0.709586	0.0084205	0.659691	0.00730732	NA	NA
DDX42	0.00016471	0.00819753	3.76777	Brain_Frontal_Cortex_BA9	9.27363e-05	0.00960731	-3.90885	Minor_Salivary_Gland	7.81015e-05	0.00782661	-3.95015	NA	NA	NA	1	1	1	0	3	-1.46919	3.5664	-1.66946	3.74735	-1.72667	3.74399	NA	NA	0.14178	0.00036192	0.0950268	0.000178712	0.0842264	0.000181118	NA	NA	0.673521	0.0072996	0.709586	0.0084205	0.670795	0.0076236	NA	NA
DDX42	0.00016471	0.00819753	3.76777	Brain_Frontal_Cortex_BA9	9.27363e-05	0.00960731	-3.90885	Muscle_Skeletal	7.81015e-05	0.00763733	-3.95015	NA	NA	NA	1	1	1	0	3	-1.46919	3.5664	-1.66946	3.74735	-1.72667	3.74399	NA	NA	0.14178	0.00036192	0.0950268	0.000178712	0.0842264	0.000181118	NA	NA	0.673521	0.0072996	0.709586	0.0084205	0.678639	0.00754035	NA	NA
DDX42	0.00016471	0.00819753	3.76777	Brain_Frontal_Cortex_BA9	9.27363e-05	0.00960731	-3.90885	Nerve_Tibial	7.81015e-05	0.0080915	-3.95015	NA	NA	NA	1	1	1	0	3	-1.46919	3.5664	-1.66946	3.74735	-1.72667	3.74399	NA	NA	0.14178	0.00036192	0.0950268	0.000178712	0.0842264	0.000181118	NA	NA	0.673521	0.0072996	0.709586	0.0084205	0.671399	0.00773328	NA	NA
DDX42	0.00016471	0.00819753	3.76777	Brain_Frontal_Cortex_BA9	9.27363e-05	0.00960731	-3.90885	Ovary	7.81015e-05	0.00791767	-3.95015	NA	NA	NA	1	1	1	0	3	-1.46919	3.5664	-1.66946	3.74735	-1.72667	3.74399	NA	NA	0.14178	0.00036192	0.0950268	0.000178712	0.0842264	0.000181118	NA	NA	0.673521	0.0072996	0.709586	0.0084205	0.678263	0.00723631	NA	NA
DDX42	0.00016471	0.00819753	3.76777	Brain_Frontal_Cortex_BA9	9.27363e-05	0.00960731	-3.90885	Pancreas	7.81015e-05	0.00836522	-3.95015	NA	NA	NA	1	1	1	0	3	-1.46919	3.5664	-1.66946	3.74735	-1.72667	3.74399	NA	NA	0.14178	0.00036192	0.0950268	0.000178712	0.0842264	0.000181118	NA	NA	0.673521	0.0072996	0.709586	0.0084205	0.677732	0.00760885	NA	NA
DDX42	0.00016471	0.00819753	3.76777	Brain_Frontal_Cortex_BA9	9.27363e-05	0.00960731	-3.90885	Pituitary	7.81015e-05	0.00853167	-3.95015	NA	NA	NA	1	1	1	0	3	-1.46919	3.5664	-1.66946	3.74735	-1.72667	3.74399	NA	NA	0.14178	0.00036192	0.0950268	0.000178712	0.0842264	0.000181118	NA	NA	0.673521	0.0072996	0.709586	0.0084205	0.680258	0.00775312	NA	NA
DDX42	0.00016471	0.00819753	3.76777	Brain_Frontal_Cortex_BA9	9.27363e-05	0.00960731	-3.90885	Prostate	7.81015e-05	0.00755729	-3.95015	NA	NA	NA	1	1	1	0	3	-1.46919	3.5664	-1.66946	3.74735	-1.72667	3.74399	NA	NA	0.14178	0.00036192	0.0950268	0.000178712	0.0842264	0.000181118	NA	NA	0.673521	0.0072996	0.709586	0.0084205	0.679421	0.00748226	NA	NA
DDX42	0.00016471	0.00819753	3.76777	Brain_Frontal_Cortex_BA9	9.27363e-05	0.00960731	-3.90885	Skin_Not_Sun_Exposed_Suprapubic	7.81015e-05	0.00758792	-3.95015	NA	NA	NA	1	1	1	0	3	-1.46919	3.5664	-1.66946	3.74735	-1.72667	3.74399	NA	NA	0.14178	0.00036192	0.0950268	0.000178712	0.0842264	0.000181118	NA	NA	0.673521	0.0072996	0.709586	0.0084205	0.675981	0.00758836	NA	NA
DDX42	0.00016471	0.00819753	3.76777	Brain_Frontal_Cortex_BA9	9.27363e-05	0.00960731	-3.90885	Skin_Sun_Exposed_Lower_leg	5.79892e-05	0.00639263	-4.02085	NA	NA	NA	1	1	1	0	3	-1.46919	3.5664	-1.66946	3.74735	-1.79723	3.78635	NA	NA	0.14178	0.00036192	0.0950268	0.000178712	0.0722983	0.000152875	NA	NA	0.673521	0.0072996	0.709586	0.0084205	0.657355	0.00643144	NA	NA
DDX42	0.00016471	0.00819753	3.76777	Brain_Frontal_Cortex_BA9	9.27363e-05	0.00960731	-3.90885	Small_Intestine_Terminal_Ileum	7.81015e-05	0.00745831	-3.95015	NA	NA	NA	1	1	1	0	3	-1.46919	3.5664	-1.66946	3.74735	-1.72667	3.74399	NA	NA	0.14178	0.00036192	0.0950268	0.000178712	0.0842264	0.000181118	NA	NA	0.673521	0.0072996	0.709586	0.0084205	0.68856	0.00758928	NA	NA
DDX42	0.00016471	0.00819753	3.76777	Brain_Frontal_Cortex_BA9	9.27363e-05	0.00960731	-3.90885	Stomach	7.81015e-05	0.00790567	-3.95015	NA	NA	NA	1	1	1	0	3	-1.46919	3.5664	-1.66946	3.74735	-1.72667	3.74399	NA	NA	0.14178	0.00036192	0.0950268	0.000178712	0.0842264	0.000181118	NA	NA	0.673521	0.0072996	0.709586	0.0084205	0.686974	0.0079689	NA	NA
DDX42	0.00016471	0.00819753	3.76777	Brain_Frontal_Cortex_BA9	9.27363e-05	0.00960731	-3.90885	Testis	7.81015e-05	0.00915399	-3.95015	NA	NA	NA	1	1	1	0	3	-1.46919	3.5664	-1.66946	3.74735	-1.72667	3.74399	NA	NA	0.14178	0.00036192	0.0950268	0.000178712	0.0842264	0.000181118	NA	NA	0.673521	0.0072996	0.709586	0.0084205	0.690453	0.00823835	NA	NA
DDX42	0.00016471	0.00819753	3.76777	Brain_Frontal_Cortex_BA9	9.27363e-05	0.00960731	-3.90885	Thyroid	7.81015e-05	0.00751716	-3.95015	NA	NA	NA	1	1	1	0	3	-1.46919	3.5664	-1.66946	3.74735	-1.72667	3.74399	NA	NA	0.14178	0.00036192	0.0950268	0.000178712	0.0842264	0.000181118	NA	NA	0.673521	0.0072996	0.709586	0.0084205	0.672545	0.00726949	NA	NA
DDX42	0.00016471	0.00819753	3.76777	Brain_Frontal_Cortex_BA9	9.27363e-05	0.00960731	-3.90885	Uterus	7.81015e-05	0.00747291	-3.95015	NA	NA	NA	1	1	1	0	3	-1.46919	3.5664	-1.66946	3.74735	-1.72667	3.74399	NA	NA	0.14178	0.00036192	0.0950268	0.000178712	0.0842264	0.000181118	NA	NA	0.673521	0.0072996	0.709586	0.0084205	0.672944	0.0073076	NA	NA
DDX42	0.00016471	0.00819753	3.76777	Brain_Frontal_Cortex_BA9	9.27363e-05	0.00960731	-3.90885	Vagina	7.81015e-05	0.00801774	-3.95015	NA	NA	NA	1	1	1	0	3	-1.46919	3.5664	-1.66946	3.74735	-1.72667	3.74399	NA	NA	0.14178	0.00036192	0.0950268	0.000178712	0.0842264	0.000181118	NA	NA	0.673521	0.0072996	0.709586	0.0084205	0.678065	0.00784809	NA	NA
DDX42	0.00016471	0.00819753	3.76777	Brain_Frontal_Cortex_BA9	9.27363e-05	0.00960731	-3.90885	Whole_Blood	7.81015e-05	0.00783392	-3.95015	NA	NA	NA	1	1	1	0	3	-1.46919	3.5664	-1.66946	3.74735	-1.72667	3.74399	NA	NA	0.14178	0.00036192	0.0950268	0.000178712	0.0842264	0.000181118	NA	NA	0.673521	0.0072996	0.709586	0.0084205	0.688605	0.00687877	NA	NA
DDX42	0.00016471	0.00819753	3.76777	Brain_Hippocampus	7.81015e-05	0.00919193	-3.95015	Adipose_Subcutaneous	7.81015e-05	0.00744817	-3.95015	NA	NA	NA	1	1	1	0	3	-1.46919	3.5664	-1.72667	3.74399	-1.72667	3.74399	NA	NA	0.14178	0.00036192	0.0842264	0.000181118	0.0842264	0.000181118	NA	NA	0.673521	0.0072996	0.692931	0.00890123	0.672261	0.00746465	NA	NA
DDX42	0.00016471	0.00819753	3.76777	Brain_Hippocampus	7.81015e-05	0.00919193	-3.95015	Adipose_Visceral_Omentum	7.81015e-05	0.00733045	-3.95015	NA	NA	NA	1	1	1	0	3	-1.46919	3.5664	-1.72667	3.74399	-1.72667	3.74399	NA	NA	0.14178	0.00036192	0.0842264	0.000181118	0.0842264	0.000181118	NA	NA	0.673521	0.0072996	0.692931	0.00890123	0.671306	0.00743124	NA	NA
DDX42	0.00016471	0.00819753	3.76777	Brain_Hippocampus	7.81015e-05	0.00919193	-3.95015	Adrenal_Gland	7.81015e-05	0.00727162	-3.95015	NA	NA	NA	1	1	1	0	3	-1.46919	3.5664	-1.72667	3.74399	-1.72667	3.74399	NA	NA	0.14178	0.00036192	0.0842264	0.000181118	0.0842264	0.000181118	NA	NA	0.673521	0.0072996	0.692931	0.00890123	0.684226	0.00723923	NA	NA
DDX42	0.00016471	0.00819753	3.76777	Brain_Hippocampus	7.81015e-05	0.00919193	-3.95015	Artery_Aorta	7.81015e-05	0.00753311	-3.95015	NA	NA	NA	1	1	1	0	3	-1.46919	3.5664	-1.72667	3.74399	-1.72667	3.74399	NA	NA	0.14178	0.00036192	0.0842264	0.000181118	0.0842264	0.000181118	NA	NA	0.673521	0.0072996	0.692931	0.00890123	0.675203	0.00730389	NA	NA
DDX42	0.00016471	0.00819753	3.76777	Brain_Hippocampus	7.81015e-05	0.00919193	-3.95015	Artery_Coronary	7.81015e-05	0.007416	-3.95015	NA	NA	NA	1	1	1	0	3	-1.46919	3.5664	-1.72667	3.74399	-1.72667	3.74399	NA	NA	0.14178	0.00036192	0.0842264	0.000181118	0.0842264	0.000181118	NA	NA	0.673521	0.0072996	0.692931	0.00890123	0.662212	0.00777976	NA	NA
DDX42	0.00016471	0.00819753	3.76777	Brain_Hippocampus	7.81015e-05	0.00919193	-3.95015	Artery_Tibial	5.23258e-05	0.00551312	-4.04499	NA	NA	NA	1	1	1	0	3	-1.46919	3.5664	-1.72667	3.74399	-1.76385	3.87058	NA	NA	0.14178	0.00036192	0.0842264	0.000181118	0.0777578	0.000108579	NA	NA	0.673521	0.0072996	0.692931	0.00890123	0.660252	0.00493059	NA	NA
DDX42	0.00016471	0.00819753	3.76777	Brain_Hippocampus	7.81015e-05	0.00919193	-3.95015	Brain_Caudate_basal_ganglia	7.81015e-05	0.0092133	-3.95015	NA	NA	NA	1	1	1	0	3	-1.46919	3.5664	-1.72667	3.74399	-1.72667	3.74399	NA	NA	0.14178	0.00036192	0.0842264	0.000181118	0.0842264	0.000181118	NA	NA	0.673521	0.0072996	0.692931	0.00890123	0.695487	0.00836772	NA	NA
DDX42	0.00016471	0.00819753	3.76777	Brain_Hippocampus	7.81015e-05	0.00919193	-3.95015	Brain_Cerebellar_Hemisphere	7.81015e-05	0.00808932	-3.95015	NA	NA	NA	1	1	1	0	3	-1.46919	3.5664	-1.72667	3.74399	-1.72667	3.74399	NA	NA	0.14178	0.00036192	0.0842264	0.000181118	0.0842264	0.000181118	NA	NA	0.673521	0.0072996	0.692931	0.00890123	0.669343	0.00727601	NA	NA
DDX42	0.00016471	0.00819753	3.76777	Brain_Hippocampus	7.81015e-05	0.00919193	-3.95015	Brain_Cortex	7.81015e-05	0.00800783	-3.95015	NA	NA	NA	1	1	1	0	3	-1.46919	3.5664	-1.72667	3.74399	-1.72667	3.74399	NA	NA	0.14178	0.00036192	0.0842264	0.000181118	0.0842264	0.000181118	NA	NA	0.673521	0.0072996	0.692931	0.00890123	0.670044	0.00767791	NA	NA
DDX42	0.00016471	0.00819753	3.76777	Brain_Hippocampus	7.81015e-05	0.00919193	-3.95015	Brain_Frontal_Cortex_BA9	7.81015e-05	0.00860628	-3.95015	NA	NA	NA	1	1	1	0	3	-1.46919	3.5664	-1.72667	3.74399	-1.72667	3.74399	NA	NA	0.14178	0.00036192	0.0842264	0.000181118	0.0842264	0.000181118	NA	NA	0.673521	0.0072996	0.692931	0.00890123	0.669633	0.00805831	NA	NA
DDX42	0.00016471	0.00819753	3.76777	Brain_Hippocampus	7.81015e-05	0.00919193	-3.95015	Brain_Spinal_cord_cervical_c-1	7.81015e-05	0.00925179	-3.95015	NA	NA	NA	1	1	1	0	3	-1.46919	3.5664	-1.72667	3.74399	-1.72667	3.74399	NA	NA	0.14178	0.00036192	0.0842264	0.000181118	0.0842264	0.000181118	NA	NA	0.673521	0.0072996	0.692931	0.00890123	0.708635	0.00903091	NA	NA
DDX42	0.00016471	0.00819753	3.76777	Brain_Hippocampus	7.81015e-05	0.00919193	-3.95015	Breast_Mammary_Tissue	7.81015e-05	0.00750285	-3.95015	NA	NA	NA	1	1	1	0	3	-1.46919	3.5664	-1.72667	3.74399	-1.72667	3.74399	NA	NA	0.14178	0.00036192	0.0842264	0.000181118	0.0842264	0.000181118	NA	NA	0.673521	0.0072996	0.692931	0.00890123	0.673511	0.00736208	NA	NA
DDX42	0.00016471	0.00819753	3.76777	Brain_Hippocampus	7.81015e-05	0.00919193	-3.95015	Cells_Cultured_fibroblasts	7.81015e-05	0.00751747	-3.95015	NA	NA	NA	1	1	1	0	3	-1.46919	3.5664	-1.72667	3.74399	-1.72667	3.74399	NA	NA	0.14178	0.00036192	0.0842264	0.000181118	0.0842264	0.000181118	NA	NA	0.673521	0.0072996	0.692931	0.00890123	0.658066	0.00721405	NA	NA
DDX42	0.00016471	0.00819753	3.76777	Brain_Hippocampus	7.81015e-05	0.00919193	-3.95015	Cells_EBV-transformed_lymphocytes	7.81015e-05	0.00678534	-3.95015	NA	NA	NA	1	1	1	0	3	-1.46919	3.5664	-1.72667	3.74399	-1.72667	3.74399	NA	NA	0.14178	0.00036192	0.0842264	0.000181118	0.0842264	0.000181118	NA	NA	0.673521	0.0072996	0.692931	0.00890123	0.680704	0.00661275	NA	NA
DDX42	0.00016471	0.00819753	3.76777	Brain_Hippocampus	7.81015e-05	0.00919193	-3.95015	Colon_Transverse	7.81015e-05	0.00793735	-3.95015	NA	NA	NA	1	1	1	0	3	-1.46919	3.5664	-1.72667	3.74399	-1.72667	3.74399	NA	NA	0.14178	0.00036192	0.0842264	0.000181118	0.0842264	0.000181118	NA	NA	0.673521	0.0072996	0.692931	0.00890123	0.683898	0.0077787	NA	NA
DDX42	0.00016471	0.00819753	3.76777	Brain_Hippocampus	7.81015e-05	0.00919193	-3.95015	Esophagus_Gastroesophageal_Junction	3.06082e-05	0.00364155	-4.16889	NA	NA	NA	1	1	1	0	3	-1.46919	3.5664	-1.72667	3.74399	-1.86519	3.92938	NA	NA	0.14178	0.00036192	0.0842264	0.000181118	0.0621542	8.51643e-05	NA	NA	0.673521	0.0072996	0.692931	0.00890123	0.637927	0.00418926	NA	NA
DDX42	0.00016471	0.00819753	3.76777	Brain_Hippocampus	7.81015e-05	0.00919193	-3.95015	Esophagus_Mucosa	1.89111e-05	0.00264097	-4.27737	NA	NA	NA	1	1	1	0	3	-1.46919	3.5664	-1.72667	3.74399	-1.98728	3.96053	NA	NA	0.14178	0.00036192	0.0842264	0.000181118	0.0468908	7.47831e-05	NA	NA	0.673521	0.0072996	0.692931	0.00890123	0.600652	0.00377436	NA	NA
DDX42	0.00016471	0.00819753	3.76777	Brain_Hippocampus	7.81015e-05	0.00919193	-3.95015	Esophagus_Muscularis	0.000111189	0.00948075	3.86478	NA	NA	NA	1	1	1	0	3	-1.46919	3.5664	-1.72667	3.74399	1.61006	-3.74302	NA	NA	0.14178	0.00036192	0.0842264	0.000181118	0.107385	0.000181819	NA	NA	0.673521	0.0072996	0.692931	0.00890123	0.709945	0.00740427	NA	NA
DDX42	0.00016471	0.00819753	3.76777	Brain_Hippocampus	7.81015e-05	0.00919193	-3.95015	Heart_Atrial_Appendage	7.81015e-05	0.00806971	-3.95015	NA	NA	NA	1	1	1	0	3	-1.46919	3.5664	-1.72667	3.74399	-1.72667	3.74399	NA	NA	0.14178	0.00036192	0.0842264	0.000181118	0.0842264	0.000181118	NA	NA	0.673521	0.0072996	0.692931	0.00890123	0.674251	0.00803369	NA	NA
DDX42	0.00016471	0.00819753	3.76777	Brain_Hippocampus	7.81015e-05	0.00919193	-3.95015	Kidney_Cortex	7.81015e-05	0.00942425	-3.95015	NA	NA	NA	1	1	1	0	3	-1.46919	3.5664	-1.72667	3.74399	-1.72667	3.74399	NA	NA	0.14178	0.00036192	0.0842264	0.000181118	0.0842264	0.000181118	NA	NA	0.673521	0.0072996	0.692931	0.00890123	0.687153	0.00880506	NA	NA
DDX42	0.00016471	0.00819753	3.76777	Brain_Hippocampus	7.81015e-05	0.00919193	-3.95015	Lung	7.81015e-05	0.00706234	-3.95015	NA	NA	NA	1	1	1	0	3	-1.46919	3.5664	-1.72667	3.74399	-1.72667	3.74399	NA	NA	0.14178	0.00036192	0.0842264	0.000181118	0.0842264	0.000181118	NA	NA	0.673521	0.0072996	0.692931	0.00890123	0.659691	0.00730732	NA	NA
DDX42	0.00016471	0.00819753	3.76777	Brain_Hippocampus	7.81015e-05	0.00919193	-3.95015	Minor_Salivary_Gland	7.81015e-05	0.00782661	-3.95015	NA	NA	NA	1	1	1	0	3	-1.46919	3.5664	-1.72667	3.74399	-1.72667	3.74399	NA	NA	0.14178	0.00036192	0.0842264	0.000181118	0.0842264	0.000181118	NA	NA	0.673521	0.0072996	0.692931	0.00890123	0.670795	0.0076236	NA	NA
DDX42	0.00016471	0.00819753	3.76777	Brain_Hippocampus	7.81015e-05	0.00919193	-3.95015	Muscle_Skeletal	7.81015e-05	0.00763733	-3.95015	NA	NA	NA	1	1	1	0	3	-1.46919	3.5664	-1.72667	3.74399	-1.72667	3.74399	NA	NA	0.14178	0.00036192	0.0842264	0.000181118	0.0842264	0.000181118	NA	NA	0.673521	0.0072996	0.692931	0.00890123	0.678639	0.00754035	NA	NA
DDX42	0.00016471	0.00819753	3.76777	Brain_Hippocampus	7.81015e-05	0.00919193	-3.95015	Nerve_Tibial	7.81015e-05	0.0080915	-3.95015	NA	NA	NA	1	1	1	0	3	-1.46919	3.5664	-1.72667	3.74399	-1.72667	3.74399	NA	NA	0.14178	0.00036192	0.0842264	0.000181118	0.0842264	0.000181118	NA	NA	0.673521	0.0072996	0.692931	0.00890123	0.671399	0.00773328	NA	NA
DDX42	0.00016471	0.00819753	3.76777	Brain_Hippocampus	7.81015e-05	0.00919193	-3.95015	Ovary	7.81015e-05	0.00791767	-3.95015	NA	NA	NA	1	1	1	0	3	-1.46919	3.5664	-1.72667	3.74399	-1.72667	3.74399	NA	NA	0.14178	0.00036192	0.0842264	0.000181118	0.0842264	0.000181118	NA	NA	0.673521	0.0072996	0.692931	0.00890123	0.678263	0.00723631	NA	NA
DDX42	0.00016471	0.00819753	3.76777	Brain_Hippocampus	7.81015e-05	0.00919193	-3.95015	Pancreas	7.81015e-05	0.00836522	-3.95015	NA	NA	NA	1	1	1	0	3	-1.46919	3.5664	-1.72667	3.74399	-1.72667	3.74399	NA	NA	0.14178	0.00036192	0.0842264	0.000181118	0.0842264	0.000181118	NA	NA	0.673521	0.0072996	0.692931	0.00890123	0.677732	0.00760885	NA	NA
DDX42	0.00016471	0.00819753	3.76777	Brain_Hippocampus	7.81015e-05	0.00919193	-3.95015	Pituitary	7.81015e-05	0.00853167	-3.95015	NA	NA	NA	1	1	1	0	3	-1.46919	3.5664	-1.72667	3.74399	-1.72667	3.74399	NA	NA	0.14178	0.00036192	0.0842264	0.000181118	0.0842264	0.000181118	NA	NA	0.673521	0.0072996	0.692931	0.00890123	0.680258	0.00775312	NA	NA
DDX42	0.00016471	0.00819753	3.76777	Brain_Hippocampus	7.81015e-05	0.00919193	-3.95015	Prostate	7.81015e-05	0.00755729	-3.95015	NA	NA	NA	1	1	1	0	3	-1.46919	3.5664	-1.72667	3.74399	-1.72667	3.74399	NA	NA	0.14178	0.00036192	0.0842264	0.000181118	0.0842264	0.000181118	NA	NA	0.673521	0.0072996	0.692931	0.00890123	0.679421	0.00748226	NA	NA
DDX42	0.00016471	0.00819753	3.76777	Brain_Hippocampus	7.81015e-05	0.00919193	-3.95015	Skin_Not_Sun_Exposed_Suprapubic	7.81015e-05	0.00758792	-3.95015	NA	NA	NA	1	1	1	0	3	-1.46919	3.5664	-1.72667	3.74399	-1.72667	3.74399	NA	NA	0.14178	0.00036192	0.0842264	0.000181118	0.0842264	0.000181118	NA	NA	0.673521	0.0072996	0.692931	0.00890123	0.675981	0.00758836	NA	NA
DDX42	0.00016471	0.00819753	3.76777	Brain_Hippocampus	7.81015e-05	0.00919193	-3.95015	Skin_Sun_Exposed_Lower_leg	5.79892e-05	0.00639263	-4.02085	NA	NA	NA	1	1	1	0	3	-1.46919	3.5664	-1.72667	3.74399	-1.79723	3.78635	NA	NA	0.14178	0.00036192	0.0842264	0.000181118	0.0722983	0.000152875	NA	NA	0.673521	0.0072996	0.692931	0.00890123	0.657355	0.00643144	NA	NA
DDX42	0.00016471	0.00819753	3.76777	Brain_Hippocampus	7.81015e-05	0.00919193	-3.95015	Small_Intestine_Terminal_Ileum	7.81015e-05	0.00745831	-3.95015	NA	NA	NA	1	1	1	0	3	-1.46919	3.5664	-1.72667	3.74399	-1.72667	3.74399	NA	NA	0.14178	0.00036192	0.0842264	0.000181118	0.0842264	0.000181118	NA	NA	0.673521	0.0072996	0.692931	0.00890123	0.68856	0.00758928	NA	NA
DDX42	0.00016471	0.00819753	3.76777	Brain_Hippocampus	7.81015e-05	0.00919193	-3.95015	Stomach	7.81015e-05	0.00790567	-3.95015	NA	NA	NA	1	1	1	0	3	-1.46919	3.5664	-1.72667	3.74399	-1.72667	3.74399	NA	NA	0.14178	0.00036192	0.0842264	0.000181118	0.0842264	0.000181118	NA	NA	0.673521	0.0072996	0.692931	0.00890123	0.686974	0.0079689	NA	NA
DDX42	0.00016471	0.00819753	3.76777	Brain_Hippocampus	7.81015e-05	0.00919193	-3.95015	Testis	7.81015e-05	0.00915399	-3.95015	NA	NA	NA	1	1	1	0	3	-1.46919	3.5664	-1.72667	3.74399	-1.72667	3.74399	NA	NA	0.14178	0.00036192	0.0842264	0.000181118	0.0842264	0.000181118	NA	NA	0.673521	0.0072996	0.692931	0.00890123	0.690453	0.00823835	NA	NA
DDX42	0.00016471	0.00819753	3.76777	Brain_Hippocampus	7.81015e-05	0.00919193	-3.95015	Thyroid	7.81015e-05	0.00751716	-3.95015	NA	NA	NA	1	1	1	0	3	-1.46919	3.5664	-1.72667	3.74399	-1.72667	3.74399	NA	NA	0.14178	0.00036192	0.0842264	0.000181118	0.0842264	0.000181118	NA	NA	0.673521	0.0072996	0.692931	0.00890123	0.672545	0.00726949	NA	NA
DDX42	0.00016471	0.00819753	3.76777	Brain_Hippocampus	7.81015e-05	0.00919193	-3.95015	Uterus	7.81015e-05	0.00747291	-3.95015	NA	NA	NA	1	1	1	0	3	-1.46919	3.5664	-1.72667	3.74399	-1.72667	3.74399	NA	NA	0.14178	0.00036192	0.0842264	0.000181118	0.0842264	0.000181118	NA	NA	0.673521	0.0072996	0.692931	0.00890123	0.672944	0.0073076	NA	NA
DDX42	0.00016471	0.00819753	3.76777	Brain_Hippocampus	7.81015e-05	0.00919193	-3.95015	Vagina	7.81015e-05	0.00801774	-3.95015	NA	NA	NA	1	1	1	0	3	-1.46919	3.5664	-1.72667	3.74399	-1.72667	3.74399	NA	NA	0.14178	0.00036192	0.0842264	0.000181118	0.0842264	0.000181118	NA	NA	0.673521	0.0072996	0.692931	0.00890123	0.678065	0.00784809	NA	NA
DDX42	0.00016471	0.00819753	3.76777	Brain_Hippocampus	7.81015e-05	0.00919193	-3.95015	Whole_Blood	7.81015e-05	0.00783392	-3.95015	NA	NA	NA	1	1	1	0	3	-1.46919	3.5664	-1.72667	3.74399	-1.72667	3.74399	NA	NA	0.14178	0.00036192	0.0842264	0.000181118	0.0842264	0.000181118	NA	NA	0.673521	0.0072996	0.692931	0.00890123	0.688605	0.00687877	NA	NA
DDX42	0.00016471	0.00819753	3.76777	Brain_Spinal_cord_cervical_c-1	7.81015e-05	0.00918908	-3.95015	Adipose_Subcutaneous	7.81015e-05	0.00744817	-3.95015	NA	NA	NA	1	1	1	0	3	-1.46919	3.5664	-1.72667	3.74399	-1.72667	3.74399	NA	NA	0.14178	0.00036192	0.0842264	0.000181118	0.0842264	0.000181118	NA	NA	0.673521	0.0072996	0.704686	0.00893084	0.672261	0.00746465	NA	NA
DDX42	0.00016471	0.00819753	3.76777	Brain_Spinal_cord_cervical_c-1	7.81015e-05	0.00918908	-3.95015	Adipose_Visceral_Omentum	7.81015e-05	0.00733045	-3.95015	NA	NA	NA	1	1	1	0	3	-1.46919	3.5664	-1.72667	3.74399	-1.72667	3.74399	NA	NA	0.14178	0.00036192	0.0842264	0.000181118	0.0842264	0.000181118	NA	NA	0.673521	0.0072996	0.704686	0.00893084	0.671306	0.00743124	NA	NA
DDX42	0.00016471	0.00819753	3.76777	Brain_Spinal_cord_cervical_c-1	7.81015e-05	0.00918908	-3.95015	Adrenal_Gland	7.81015e-05	0.00727162	-3.95015	NA	NA	NA	1	1	1	0	3	-1.46919	3.5664	-1.72667	3.74399	-1.72667	3.74399	NA	NA	0.14178	0.00036192	0.0842264	0.000181118	0.0842264	0.000181118	NA	NA	0.673521	0.0072996	0.704686	0.00893084	0.684226	0.00723923	NA	NA
DDX42	0.00016471	0.00819753	3.76777	Brain_Spinal_cord_cervical_c-1	7.81015e-05	0.00918908	-3.95015	Artery_Aorta	7.81015e-05	0.00753311	-3.95015	NA	NA	NA	1	1	1	0	3	-1.46919	3.5664	-1.72667	3.74399	-1.72667	3.74399	NA	NA	0.14178	0.00036192	0.0842264	0.000181118	0.0842264	0.000181118	NA	NA	0.673521	0.0072996	0.704686	0.00893084	0.675203	0.00730389	NA	NA
DDX42	0.00016471	0.00819753	3.76777	Brain_Spinal_cord_cervical_c-1	7.81015e-05	0.00918908	-3.95015	Artery_Coronary	7.81015e-05	0.007416	-3.95015	NA	NA	NA	1	1	1	0	3	-1.46919	3.5664	-1.72667	3.74399	-1.72667	3.74399	NA	NA	0.14178	0.00036192	0.0842264	0.000181118	0.0842264	0.000181118	NA	NA	0.673521	0.0072996	0.704686	0.00893084	0.662212	0.00777976	NA	NA
DDX42	0.00016471	0.00819753	3.76777	Brain_Spinal_cord_cervical_c-1	7.81015e-05	0.00918908	-3.95015	Artery_Tibial	5.23258e-05	0.00551312	-4.04499	NA	NA	NA	1	1	1	0	3	-1.46919	3.5664	-1.72667	3.74399	-1.76385	3.87058	NA	NA	0.14178	0.00036192	0.0842264	0.000181118	0.0777578	0.000108579	NA	NA	0.673521	0.0072996	0.704686	0.00893084	0.660252	0.00493059	NA	NA
DDX42	0.00016471	0.00819753	3.76777	Brain_Spinal_cord_cervical_c-1	7.81015e-05	0.00918908	-3.95015	Brain_Caudate_basal_ganglia	7.81015e-05	0.0092133	-3.95015	NA	NA	NA	1	1	1	0	3	-1.46919	3.5664	-1.72667	3.74399	-1.72667	3.74399	NA	NA	0.14178	0.00036192	0.0842264	0.000181118	0.0842264	0.000181118	NA	NA	0.673521	0.0072996	0.704686	0.00893084	0.695487	0.00836772	NA	NA
DDX42	0.00016471	0.00819753	3.76777	Brain_Spinal_cord_cervical_c-1	7.81015e-05	0.00918908	-3.95015	Brain_Cerebellar_Hemisphere	7.81015e-05	0.00808932	-3.95015	NA	NA	NA	1	1	1	0	3	-1.46919	3.5664	-1.72667	3.74399	-1.72667	3.74399	NA	NA	0.14178	0.00036192	0.0842264	0.000181118	0.0842264	0.000181118	NA	NA	0.673521	0.0072996	0.704686	0.00893084	0.669343	0.00727601	NA	NA
DDX42	0.00016471	0.00819753	3.76777	Brain_Spinal_cord_cervical_c-1	7.81015e-05	0.00918908	-3.95015	Brain_Cortex	7.81015e-05	0.00800783	-3.95015	NA	NA	NA	1	1	1	0	3	-1.46919	3.5664	-1.72667	3.74399	-1.72667	3.74399	NA	NA	0.14178	0.00036192	0.0842264	0.000181118	0.0842264	0.000181118	NA	NA	0.673521	0.0072996	0.704686	0.00893084	0.670044	0.00767791	NA	NA
DDX42	0.00016471	0.00819753	3.76777	Brain_Spinal_cord_cervical_c-1	7.81015e-05	0.00918908	-3.95015	Brain_Frontal_Cortex_BA9	7.81015e-05	0.00860628	-3.95015	NA	NA	NA	1	1	1	0	3	-1.46919	3.5664	-1.72667	3.74399	-1.72667	3.74399	NA	NA	0.14178	0.00036192	0.0842264	0.000181118	0.0842264	0.000181118	NA	NA	0.673521	0.0072996	0.704686	0.00893084	0.669633	0.00805831	NA	NA
DDX42	0.00016471	0.00819753	3.76777	Brain_Spinal_cord_cervical_c-1	7.81015e-05	0.00918908	-3.95015	Brain_Spinal_cord_cervical_c-1	7.81015e-05	0.00925179	-3.95015	NA	NA	NA	1	1	1	0	3	-1.46919	3.5664	-1.72667	3.74399	-1.72667	3.74399	NA	NA	0.14178	0.00036192	0.0842264	0.000181118	0.0842264	0.000181118	NA	NA	0.673521	0.0072996	0.704686	0.00893084	0.708635	0.00903091	NA	NA
DDX42	0.00016471	0.00819753	3.76777	Brain_Spinal_cord_cervical_c-1	7.81015e-05	0.00918908	-3.95015	Breast_Mammary_Tissue	7.81015e-05	0.00750285	-3.95015	NA	NA	NA	1	1	1	0	3	-1.46919	3.5664	-1.72667	3.74399	-1.72667	3.74399	NA	NA	0.14178	0.00036192	0.0842264	0.000181118	0.0842264	0.000181118	NA	NA	0.673521	0.0072996	0.704686	0.00893084	0.673511	0.00736208	NA	NA
DDX42	0.00016471	0.00819753	3.76777	Brain_Spinal_cord_cervical_c-1	7.81015e-05	0.00918908	-3.95015	Cells_Cultured_fibroblasts	7.81015e-05	0.00751747	-3.95015	NA	NA	NA	1	1	1	0	3	-1.46919	3.5664	-1.72667	3.74399	-1.72667	3.74399	NA	NA	0.14178	0.00036192	0.0842264	0.000181118	0.0842264	0.000181118	NA	NA	0.673521	0.0072996	0.704686	0.00893084	0.658066	0.00721405	NA	NA
DDX42	0.00016471	0.00819753	3.76777	Brain_Spinal_cord_cervical_c-1	7.81015e-05	0.00918908	-3.95015	Cells_EBV-transformed_lymphocytes	7.81015e-05	0.00678534	-3.95015	NA	NA	NA	1	1	1	0	3	-1.46919	3.5664	-1.72667	3.74399	-1.72667	3.74399	NA	NA	0.14178	0.00036192	0.0842264	0.000181118	0.0842264	0.000181118	NA	NA	0.673521	0.0072996	0.704686	0.00893084	0.680704	0.00661275	NA	NA
DDX42	0.00016471	0.00819753	3.76777	Brain_Spinal_cord_cervical_c-1	7.81015e-05	0.00918908	-3.95015	Colon_Transverse	7.81015e-05	0.00793735	-3.95015	NA	NA	NA	1	1	1	0	3	-1.46919	3.5664	-1.72667	3.74399	-1.72667	3.74399	NA	NA	0.14178	0.00036192	0.0842264	0.000181118	0.0842264	0.000181118	NA	NA	0.673521	0.0072996	0.704686	0.00893084	0.683898	0.0077787	NA	NA
DDX42	0.00016471	0.00819753	3.76777	Brain_Spinal_cord_cervical_c-1	7.81015e-05	0.00918908	-3.95015	Esophagus_Gastroesophageal_Junction	3.06082e-05	0.00364155	-4.16889	NA	NA	NA	1	1	1	0	3	-1.46919	3.5664	-1.72667	3.74399	-1.86519	3.92938	NA	NA	0.14178	0.00036192	0.0842264	0.000181118	0.0621542	8.51643e-05	NA	NA	0.673521	0.0072996	0.704686	0.00893084	0.637927	0.00418926	NA	NA
DDX42	0.00016471	0.00819753	3.76777	Brain_Spinal_cord_cervical_c-1	7.81015e-05	0.00918908	-3.95015	Esophagus_Mucosa	1.89111e-05	0.00264097	-4.27737	NA	NA	NA	1	1	1	0	3	-1.46919	3.5664	-1.72667	3.74399	-1.98728	3.96053	NA	NA	0.14178	0.00036192	0.0842264	0.000181118	0.0468908	7.47831e-05	NA	NA	0.673521	0.0072996	0.704686	0.00893084	0.600652	0.00377436	NA	NA
DDX42	0.00016471	0.00819753	3.76777	Brain_Spinal_cord_cervical_c-1	7.81015e-05	0.00918908	-3.95015	Esophagus_Muscularis	0.000111189	0.00948075	3.86478	NA	NA	NA	1	1	1	0	3	-1.46919	3.5664	-1.72667	3.74399	1.61006	-3.74302	NA	NA	0.14178	0.00036192	0.0842264	0.000181118	0.107385	0.000181819	NA	NA	0.673521	0.0072996	0.704686	0.00893084	0.709945	0.00740427	NA	NA
DDX42	0.00016471	0.00819753	3.76777	Brain_Spinal_cord_cervical_c-1	7.81015e-05	0.00918908	-3.95015	Heart_Atrial_Appendage	7.81015e-05	0.00806971	-3.95015	NA	NA	NA	1	1	1	0	3	-1.46919	3.5664	-1.72667	3.74399	-1.72667	3.74399	NA	NA	0.14178	0.00036192	0.0842264	0.000181118	0.0842264	0.000181118	NA	NA	0.673521	0.0072996	0.704686	0.00893084	0.674251	0.00803369	NA	NA
DDX42	0.00016471	0.00819753	3.76777	Brain_Spinal_cord_cervical_c-1	7.81015e-05	0.00918908	-3.95015	Kidney_Cortex	7.81015e-05	0.00942425	-3.95015	NA	NA	NA	1	1	1	0	3	-1.46919	3.5664	-1.72667	3.74399	-1.72667	3.74399	NA	NA	0.14178	0.00036192	0.0842264	0.000181118	0.0842264	0.000181118	NA	NA	0.673521	0.0072996	0.704686	0.00893084	0.687153	0.00880506	NA	NA
DDX42	0.00016471	0.00819753	3.76777	Brain_Spinal_cord_cervical_c-1	7.81015e-05	0.00918908	-3.95015	Lung	7.81015e-05	0.00706234	-3.95015	NA	NA	NA	1	1	1	0	3	-1.46919	3.5664	-1.72667	3.74399	-1.72667	3.74399	NA	NA	0.14178	0.00036192	0.0842264	0.000181118	0.0842264	0.000181118	NA	NA	0.673521	0.0072996	0.704686	0.00893084	0.659691	0.00730732	NA	NA
DDX42	0.00016471	0.00819753	3.76777	Brain_Spinal_cord_cervical_c-1	7.81015e-05	0.00918908	-3.95015	Minor_Salivary_Gland	7.81015e-05	0.00782661	-3.95015	NA	NA	NA	1	1	1	0	3	-1.46919	3.5664	-1.72667	3.74399	-1.72667	3.74399	NA	NA	0.14178	0.00036192	0.0842264	0.000181118	0.0842264	0.000181118	NA	NA	0.673521	0.0072996	0.704686	0.00893084	0.670795	0.0076236	NA	NA
DDX42	0.00016471	0.00819753	3.76777	Brain_Spinal_cord_cervical_c-1	7.81015e-05	0.00918908	-3.95015	Muscle_Skeletal	7.81015e-05	0.00763733	-3.95015	NA	NA	NA	1	1	1	0	3	-1.46919	3.5664	-1.72667	3.74399	-1.72667	3.74399	NA	NA	0.14178	0.00036192	0.0842264	0.000181118	0.0842264	0.000181118	NA	NA	0.673521	0.0072996	0.704686	0.00893084	0.678639	0.00754035	NA	NA
DDX42	0.00016471	0.00819753	3.76777	Brain_Spinal_cord_cervical_c-1	7.81015e-05	0.00918908	-3.95015	Nerve_Tibial	7.81015e-05	0.0080915	-3.95015	NA	NA	NA	1	1	1	0	3	-1.46919	3.5664	-1.72667	3.74399	-1.72667	3.74399	NA	NA	0.14178	0.00036192	0.0842264	0.000181118	0.0842264	0.000181118	NA	NA	0.673521	0.0072996	0.704686	0.00893084	0.671399	0.00773328	NA	NA
DDX42	0.00016471	0.00819753	3.76777	Brain_Spinal_cord_cervical_c-1	7.81015e-05	0.00918908	-3.95015	Ovary	7.81015e-05	0.00791767	-3.95015	NA	NA	NA	1	1	1	0	3	-1.46919	3.5664	-1.72667	3.74399	-1.72667	3.74399	NA	NA	0.14178	0.00036192	0.0842264	0.000181118	0.0842264	0.000181118	NA	NA	0.673521	0.0072996	0.704686	0.00893084	0.678263	0.00723631	NA	NA
DDX42	0.00016471	0.00819753	3.76777	Brain_Spinal_cord_cervical_c-1	7.81015e-05	0.00918908	-3.95015	Pancreas	7.81015e-05	0.00836522	-3.95015	NA	NA	NA	1	1	1	0	3	-1.46919	3.5664	-1.72667	3.74399	-1.72667	3.74399	NA	NA	0.14178	0.00036192	0.0842264	0.000181118	0.0842264	0.000181118	NA	NA	0.673521	0.0072996	0.704686	0.00893084	0.677732	0.00760885	NA	NA
DDX42	0.00016471	0.00819753	3.76777	Brain_Spinal_cord_cervical_c-1	7.81015e-05	0.00918908	-3.95015	Pituitary	7.81015e-05	0.00853167	-3.95015	NA	NA	NA	1	1	1	0	3	-1.46919	3.5664	-1.72667	3.74399	-1.72667	3.74399	NA	NA	0.14178	0.00036192	0.0842264	0.000181118	0.0842264	0.000181118	NA	NA	0.673521	0.0072996	0.704686	0.00893084	0.680258	0.00775312	NA	NA
DDX42	0.00016471	0.00819753	3.76777	Brain_Spinal_cord_cervical_c-1	7.81015e-05	0.00918908	-3.95015	Prostate	7.81015e-05	0.00755729	-3.95015	NA	NA	NA	1	1	1	0	3	-1.46919	3.5664	-1.72667	3.74399	-1.72667	3.74399	NA	NA	0.14178	0.00036192	0.0842264	0.000181118	0.0842264	0.000181118	NA	NA	0.673521	0.0072996	0.704686	0.00893084	0.679421	0.00748226	NA	NA
DDX42	0.00016471	0.00819753	3.76777	Brain_Spinal_cord_cervical_c-1	7.81015e-05	0.00918908	-3.95015	Skin_Not_Sun_Exposed_Suprapubic	7.81015e-05	0.00758792	-3.95015	NA	NA	NA	1	1	1	0	3	-1.46919	3.5664	-1.72667	3.74399	-1.72667	3.74399	NA	NA	0.14178	0.00036192	0.0842264	0.000181118	0.0842264	0.000181118	NA	NA	0.673521	0.0072996	0.704686	0.00893084	0.675981	0.00758836	NA	NA
DDX42	0.00016471	0.00819753	3.76777	Brain_Spinal_cord_cervical_c-1	7.81015e-05	0.00918908	-3.95015	Skin_Sun_Exposed_Lower_leg	5.79892e-05	0.00639263	-4.02085	NA	NA	NA	1	1	1	0	3	-1.46919	3.5664	-1.72667	3.74399	-1.79723	3.78635	NA	NA	0.14178	0.00036192	0.0842264	0.000181118	0.0722983	0.000152875	NA	NA	0.673521	0.0072996	0.704686	0.00893084	0.657355	0.00643144	NA	NA
DDX42	0.00016471	0.00819753	3.76777	Brain_Spinal_cord_cervical_c-1	7.81015e-05	0.00918908	-3.95015	Small_Intestine_Terminal_Ileum	7.81015e-05	0.00745831	-3.95015	NA	NA	NA	1	1	1	0	3	-1.46919	3.5664	-1.72667	3.74399	-1.72667	3.74399	NA	NA	0.14178	0.00036192	0.0842264	0.000181118	0.0842264	0.000181118	NA	NA	0.673521	0.0072996	0.704686	0.00893084	0.68856	0.00758928	NA	NA
DDX42	0.00016471	0.00819753	3.76777	Brain_Spinal_cord_cervical_c-1	7.81015e-05	0.00918908	-3.95015	Stomach	7.81015e-05	0.00790567	-3.95015	NA	NA	NA	1	1	1	0	3	-1.46919	3.5664	-1.72667	3.74399	-1.72667	3.74399	NA	NA	0.14178	0.00036192	0.0842264	0.000181118	0.0842264	0.000181118	NA	NA	0.673521	0.0072996	0.704686	0.00893084	0.686974	0.0079689	NA	NA
DDX42	0.00016471	0.00819753	3.76777	Brain_Spinal_cord_cervical_c-1	7.81015e-05	0.00918908	-3.95015	Testis	7.81015e-05	0.00915399	-3.95015	NA	NA	NA	1	1	1	0	3	-1.46919	3.5664	-1.72667	3.74399	-1.72667	3.74399	NA	NA	0.14178	0.00036192	0.0842264	0.000181118	0.0842264	0.000181118	NA	NA	0.673521	0.0072996	0.704686	0.00893084	0.690453	0.00823835	NA	NA
DDX42	0.00016471	0.00819753	3.76777	Brain_Spinal_cord_cervical_c-1	7.81015e-05	0.00918908	-3.95015	Thyroid	7.81015e-05	0.00751716	-3.95015	NA	NA	NA	1	1	1	0	3	-1.46919	3.5664	-1.72667	3.74399	-1.72667	3.74399	NA	NA	0.14178	0.00036192	0.0842264	0.000181118	0.0842264	0.000181118	NA	NA	0.673521	0.0072996	0.704686	0.00893084	0.672545	0.00726949	NA	NA
DDX42	0.00016471	0.00819753	3.76777	Brain_Spinal_cord_cervical_c-1	7.81015e-05	0.00918908	-3.95015	Uterus	7.81015e-05	0.00747291	-3.95015	NA	NA	NA	1	1	1	0	3	-1.46919	3.5664	-1.72667	3.74399	-1.72667	3.74399	NA	NA	0.14178	0.00036192	0.0842264	0.000181118	0.0842264	0.000181118	NA	NA	0.673521	0.0072996	0.704686	0.00893084	0.672944	0.0073076	NA	NA
DDX42	0.00016471	0.00819753	3.76777	Brain_Spinal_cord_cervical_c-1	7.81015e-05	0.00918908	-3.95015	Vagina	7.81015e-05	0.00801774	-3.95015	NA	NA	NA	1	1	1	0	3	-1.46919	3.5664	-1.72667	3.74399	-1.72667	3.74399	NA	NA	0.14178	0.00036192	0.0842264	0.000181118	0.0842264	0.000181118	NA	NA	0.673521	0.0072996	0.704686	0.00893084	0.678065	0.00784809	NA	NA
DDX42	0.00016471	0.00819753	3.76777	Brain_Spinal_cord_cervical_c-1	7.81015e-05	0.00918908	-3.95015	Whole_Blood	7.81015e-05	0.00783392	-3.95015	NA	NA	NA	1	1	1	0	3	-1.46919	3.5664	-1.72667	3.74399	-1.72667	3.74399	NA	NA	0.14178	0.00036192	0.0842264	0.000181118	0.0842264	0.000181118	NA	NA	0.673521	0.0072996	0.704686	0.00893084	0.688605	0.00687877	NA	NA
DDX42	0.00016471	0.00819753	3.76777	Cells_EBV-transformed_lymphocytes	9.27363e-05	0.00847947	-3.90885	Adipose_Subcutaneous	7.81015e-05	0.00744817	-3.95015	NA	NA	NA	1	1	1	0	3	-1.46919	3.5664	-1.66946	3.74735	-1.72667	3.74399	NA	NA	0.14178	0.00036192	0.0950268	0.000178712	0.0842264	0.000181118	NA	NA	0.673521	0.0072996	0.722862	0.00814073	0.672261	0.00746465	NA	NA
DDX42	0.00016471	0.00819753	3.76777	Cells_EBV-transformed_lymphocytes	9.27363e-05	0.00847947	-3.90885	Adipose_Visceral_Omentum	7.81015e-05	0.00733045	-3.95015	NA	NA	NA	1	1	1	0	3	-1.46919	3.5664	-1.66946	3.74735	-1.72667	3.74399	NA	NA	0.14178	0.00036192	0.0950268	0.000178712	0.0842264	0.000181118	NA	NA	0.673521	0.0072996	0.722862	0.00814073	0.671306	0.00743124	NA	NA
DDX42	0.00016471	0.00819753	3.76777	Cells_EBV-transformed_lymphocytes	9.27363e-05	0.00847947	-3.90885	Adrenal_Gland	7.81015e-05	0.00727162	-3.95015	NA	NA	NA	1	1	1	0	3	-1.46919	3.5664	-1.66946	3.74735	-1.72667	3.74399	NA	NA	0.14178	0.00036192	0.0950268	0.000178712	0.0842264	0.000181118	NA	NA	0.673521	0.0072996	0.722862	0.00814073	0.684226	0.00723923	NA	NA
DDX42	0.00016471	0.00819753	3.76777	Cells_EBV-transformed_lymphocytes	9.27363e-05	0.00847947	-3.90885	Artery_Aorta	7.81015e-05	0.00753311	-3.95015	NA	NA	NA	1	1	1	0	3	-1.46919	3.5664	-1.66946	3.74735	-1.72667	3.74399	NA	NA	0.14178	0.00036192	0.0950268	0.000178712	0.0842264	0.000181118	NA	NA	0.673521	0.0072996	0.722862	0.00814073	0.675203	0.00730389	NA	NA
DDX42	0.00016471	0.00819753	3.76777	Cells_EBV-transformed_lymphocytes	9.27363e-05	0.00847947	-3.90885	Artery_Coronary	7.81015e-05	0.007416	-3.95015	NA	NA	NA	1	1	1	0	3	-1.46919	3.5664	-1.66946	3.74735	-1.72667	3.74399	NA	NA	0.14178	0.00036192	0.0950268	0.000178712	0.0842264	0.000181118	NA	NA	0.673521	0.0072996	0.722862	0.00814073	0.662212	0.00777976	NA	NA
DDX42	0.00016471	0.00819753	3.76777	Cells_EBV-transformed_lymphocytes	9.27363e-05	0.00847947	-3.90885	Artery_Tibial	5.23258e-05	0.00551312	-4.04499	NA	NA	NA	1	1	1	0	3	-1.46919	3.5664	-1.66946	3.74735	-1.76385	3.87058	NA	NA	0.14178	0.00036192	0.0950268	0.000178712	0.0777578	0.000108579	NA	NA	0.673521	0.0072996	0.722862	0.00814073	0.660252	0.00493059	NA	NA
DDX42	0.00016471	0.00819753	3.76777	Cells_EBV-transformed_lymphocytes	9.27363e-05	0.00847947	-3.90885	Brain_Caudate_basal_ganglia	7.81015e-05	0.0092133	-3.95015	NA	NA	NA	1	1	1	0	3	-1.46919	3.5664	-1.66946	3.74735	-1.72667	3.74399	NA	NA	0.14178	0.00036192	0.0950268	0.000178712	0.0842264	0.000181118	NA	NA	0.673521	0.0072996	0.722862	0.00814073	0.695487	0.00836772	NA	NA
DDX42	0.00016471	0.00819753	3.76777	Cells_EBV-transformed_lymphocytes	9.27363e-05	0.00847947	-3.90885	Brain_Cerebellar_Hemisphere	7.81015e-05	0.00808932	-3.95015	NA	NA	NA	1	1	1	0	3	-1.46919	3.5664	-1.66946	3.74735	-1.72667	3.74399	NA	NA	0.14178	0.00036192	0.0950268	0.000178712	0.0842264	0.000181118	NA	NA	0.673521	0.0072996	0.722862	0.00814073	0.669343	0.00727601	NA	NA
DDX42	0.00016471	0.00819753	3.76777	Cells_EBV-transformed_lymphocytes	9.27363e-05	0.00847947	-3.90885	Brain_Cortex	7.81015e-05	0.00800783	-3.95015	NA	NA	NA	1	1	1	0	3	-1.46919	3.5664	-1.66946	3.74735	-1.72667	3.74399	NA	NA	0.14178	0.00036192	0.0950268	0.000178712	0.0842264	0.000181118	NA	NA	0.673521	0.0072996	0.722862	0.00814073	0.670044	0.00767791	NA	NA
DDX42	0.00016471	0.00819753	3.76777	Cells_EBV-transformed_lymphocytes	9.27363e-05	0.00847947	-3.90885	Brain_Frontal_Cortex_BA9	7.81015e-05	0.00860628	-3.95015	NA	NA	NA	1	1	1	0	3	-1.46919	3.5664	-1.66946	3.74735	-1.72667	3.74399	NA	NA	0.14178	0.00036192	0.0950268	0.000178712	0.0842264	0.000181118	NA	NA	0.673521	0.0072996	0.722862	0.00814073	0.669633	0.00805831	NA	NA
DDX42	0.00016471	0.00819753	3.76777	Cells_EBV-transformed_lymphocytes	9.27363e-05	0.00847947	-3.90885	Brain_Spinal_cord_cervical_c-1	7.81015e-05	0.00925179	-3.95015	NA	NA	NA	1	1	1	0	3	-1.46919	3.5664	-1.66946	3.74735	-1.72667	3.74399	NA	NA	0.14178	0.00036192	0.0950268	0.000178712	0.0842264	0.000181118	NA	NA	0.673521	0.0072996	0.722862	0.00814073	0.708635	0.00903091	NA	NA
DDX42	0.00016471	0.00819753	3.76777	Cells_EBV-transformed_lymphocytes	9.27363e-05	0.00847947	-3.90885	Breast_Mammary_Tissue	7.81015e-05	0.00750285	-3.95015	NA	NA	NA	1	1	1	0	3	-1.46919	3.5664	-1.66946	3.74735	-1.72667	3.74399	NA	NA	0.14178	0.00036192	0.0950268	0.000178712	0.0842264	0.000181118	NA	NA	0.673521	0.0072996	0.722862	0.00814073	0.673511	0.00736208	NA	NA
DDX42	0.00016471	0.00819753	3.76777	Cells_EBV-transformed_lymphocytes	9.27363e-05	0.00847947	-3.90885	Cells_Cultured_fibroblasts	7.81015e-05	0.00751747	-3.95015	NA	NA	NA	1	1	1	0	3	-1.46919	3.5664	-1.66946	3.74735	-1.72667	3.74399	NA	NA	0.14178	0.00036192	0.0950268	0.000178712	0.0842264	0.000181118	NA	NA	0.673521	0.0072996	0.722862	0.00814073	0.658066	0.00721405	NA	NA
DDX42	0.00016471	0.00819753	3.76777	Cells_EBV-transformed_lymphocytes	9.27363e-05	0.00847947	-3.90885	Cells_EBV-transformed_lymphocytes	7.81015e-05	0.00678534	-3.95015	NA	NA	NA	1	1	1	0	3	-1.46919	3.5664	-1.66946	3.74735	-1.72667	3.74399	NA	NA	0.14178	0.00036192	0.0950268	0.000178712	0.0842264	0.000181118	NA	NA	0.673521	0.0072996	0.722862	0.00814073	0.680704	0.00661275	NA	NA
DDX42	0.00016471	0.00819753	3.76777	Cells_EBV-transformed_lymphocytes	9.27363e-05	0.00847947	-3.90885	Colon_Transverse	7.81015e-05	0.00793735	-3.95015	NA	NA	NA	1	1	1	0	3	-1.46919	3.5664	-1.66946	3.74735	-1.72667	3.74399	NA	NA	0.14178	0.00036192	0.0950268	0.000178712	0.0842264	0.000181118	NA	NA	0.673521	0.0072996	0.722862	0.00814073	0.683898	0.0077787	NA	NA
DDX42	0.00016471	0.00819753	3.76777	Cells_EBV-transformed_lymphocytes	9.27363e-05	0.00847947	-3.90885	Esophagus_Gastroesophageal_Junction	3.06082e-05	0.00364155	-4.16889	NA	NA	NA	1	1	1	0	3	-1.46919	3.5664	-1.66946	3.74735	-1.86519	3.92938	NA	NA	0.14178	0.00036192	0.0950268	0.000178712	0.0621542	8.51643e-05	NA	NA	0.673521	0.0072996	0.722862	0.00814073	0.637927	0.00418926	NA	NA
DDX42	0.00016471	0.00819753	3.76777	Cells_EBV-transformed_lymphocytes	9.27363e-05	0.00847947	-3.90885	Esophagus_Mucosa	1.89111e-05	0.00264097	-4.27737	NA	NA	NA	1	1	1	0	3	-1.46919	3.5664	-1.66946	3.74735	-1.98728	3.96053	NA	NA	0.14178	0.00036192	0.0950268	0.000178712	0.0468908	7.47831e-05	NA	NA	0.673521	0.0072996	0.722862	0.00814073	0.600652	0.00377436	NA	NA
DDX42	0.00016471	0.00819753	3.76777	Cells_EBV-transformed_lymphocytes	9.27363e-05	0.00847947	-3.90885	Esophagus_Muscularis	0.000111189	0.00948075	3.86478	NA	NA	NA	1	1	1	0	3	-1.46919	3.5664	-1.66946	3.74735	1.61006	-3.74302	NA	NA	0.14178	0.00036192	0.0950268	0.000178712	0.107385	0.000181819	NA	NA	0.673521	0.0072996	0.722862	0.00814073	0.709945	0.00740427	NA	NA
DDX42	0.00016471	0.00819753	3.76777	Cells_EBV-transformed_lymphocytes	9.27363e-05	0.00847947	-3.90885	Heart_Atrial_Appendage	7.81015e-05	0.00806971	-3.95015	NA	NA	NA	1	1	1	0	3	-1.46919	3.5664	-1.66946	3.74735	-1.72667	3.74399	NA	NA	0.14178	0.00036192	0.0950268	0.000178712	0.0842264	0.000181118	NA	NA	0.673521	0.0072996	0.722862	0.00814073	0.674251	0.00803369	NA	NA
DDX42	0.00016471	0.00819753	3.76777	Cells_EBV-transformed_lymphocytes	9.27363e-05	0.00847947	-3.90885	Kidney_Cortex	7.81015e-05	0.00942425	-3.95015	NA	NA	NA	1	1	1	0	3	-1.46919	3.5664	-1.66946	3.74735	-1.72667	3.74399	NA	NA	0.14178	0.00036192	0.0950268	0.000178712	0.0842264	0.000181118	NA	NA	0.673521	0.0072996	0.722862	0.00814073	0.687153	0.00880506	NA	NA
DDX42	0.00016471	0.00819753	3.76777	Cells_EBV-transformed_lymphocytes	9.27363e-05	0.00847947	-3.90885	Lung	7.81015e-05	0.00706234	-3.95015	NA	NA	NA	1	1	1	0	3	-1.46919	3.5664	-1.66946	3.74735	-1.72667	3.74399	NA	NA	0.14178	0.00036192	0.0950268	0.000178712	0.0842264	0.000181118	NA	NA	0.673521	0.0072996	0.722862	0.00814073	0.659691	0.00730732	NA	NA
DDX42	0.00016471	0.00819753	3.76777	Cells_EBV-transformed_lymphocytes	9.27363e-05	0.00847947	-3.90885	Minor_Salivary_Gland	7.81015e-05	0.00782661	-3.95015	NA	NA	NA	1	1	1	0	3	-1.46919	3.5664	-1.66946	3.74735	-1.72667	3.74399	NA	NA	0.14178	0.00036192	0.0950268	0.000178712	0.0842264	0.000181118	NA	NA	0.673521	0.0072996	0.722862	0.00814073	0.670795	0.0076236	NA	NA
DDX42	0.00016471	0.00819753	3.76777	Cells_EBV-transformed_lymphocytes	9.27363e-05	0.00847947	-3.90885	Muscle_Skeletal	7.81015e-05	0.00763733	-3.95015	NA	NA	NA	1	1	1	0	3	-1.46919	3.5664	-1.66946	3.74735	-1.72667	3.74399	NA	NA	0.14178	0.00036192	0.0950268	0.000178712	0.0842264	0.000181118	NA	NA	0.673521	0.0072996	0.722862	0.00814073	0.678639	0.00754035	NA	NA
DDX42	0.00016471	0.00819753	3.76777	Cells_EBV-transformed_lymphocytes	9.27363e-05	0.00847947	-3.90885	Nerve_Tibial	7.81015e-05	0.0080915	-3.95015	NA	NA	NA	1	1	1	0	3	-1.46919	3.5664	-1.66946	3.74735	-1.72667	3.74399	NA	NA	0.14178	0.00036192	0.0950268	0.000178712	0.0842264	0.000181118	NA	NA	0.673521	0.0072996	0.722862	0.00814073	0.671399	0.00773328	NA	NA
DDX42	0.00016471	0.00819753	3.76777	Cells_EBV-transformed_lymphocytes	9.27363e-05	0.00847947	-3.90885	Ovary	7.81015e-05	0.00791767	-3.95015	NA	NA	NA	1	1	1	0	3	-1.46919	3.5664	-1.66946	3.74735	-1.72667	3.74399	NA	NA	0.14178	0.00036192	0.0950268	0.000178712	0.0842264	0.000181118	NA	NA	0.673521	0.0072996	0.722862	0.00814073	0.678263	0.00723631	NA	NA
DDX42	0.00016471	0.00819753	3.76777	Cells_EBV-transformed_lymphocytes	9.27363e-05	0.00847947	-3.90885	Pancreas	7.81015e-05	0.00836522	-3.95015	NA	NA	NA	1	1	1	0	3	-1.46919	3.5664	-1.66946	3.74735	-1.72667	3.74399	NA	NA	0.14178	0.00036192	0.0950268	0.000178712	0.0842264	0.000181118	NA	NA	0.673521	0.0072996	0.722862	0.00814073	0.677732	0.00760885	NA	NA
DDX42	0.00016471	0.00819753	3.76777	Cells_EBV-transformed_lymphocytes	9.27363e-05	0.00847947	-3.90885	Pituitary	7.81015e-05	0.00853167	-3.95015	NA	NA	NA	1	1	1	0	3	-1.46919	3.5664	-1.66946	3.74735	-1.72667	3.74399	NA	NA	0.14178	0.00036192	0.0950268	0.000178712	0.0842264	0.000181118	NA	NA	0.673521	0.0072996	0.722862	0.00814073	0.680258	0.00775312	NA	NA
DDX42	0.00016471	0.00819753	3.76777	Cells_EBV-transformed_lymphocytes	9.27363e-05	0.00847947	-3.90885	Prostate	7.81015e-05	0.00755729	-3.95015	NA	NA	NA	1	1	1	0	3	-1.46919	3.5664	-1.66946	3.74735	-1.72667	3.74399	NA	NA	0.14178	0.00036192	0.0950268	0.000178712	0.0842264	0.000181118	NA	NA	0.673521	0.0072996	0.722862	0.00814073	0.679421	0.00748226	NA	NA
DDX42	0.00016471	0.00819753	3.76777	Cells_EBV-transformed_lymphocytes	9.27363e-05	0.00847947	-3.90885	Skin_Not_Sun_Exposed_Suprapubic	7.81015e-05	0.00758792	-3.95015	NA	NA	NA	1	1	1	0	3	-1.46919	3.5664	-1.66946	3.74735	-1.72667	3.74399	NA	NA	0.14178	0.00036192	0.0950268	0.000178712	0.0842264	0.000181118	NA	NA	0.673521	0.0072996	0.722862	0.00814073	0.675981	0.00758836	NA	NA
DDX42	0.00016471	0.00819753	3.76777	Cells_EBV-transformed_lymphocytes	9.27363e-05	0.00847947	-3.90885	Skin_Sun_Exposed_Lower_leg	5.79892e-05	0.00639263	-4.02085	NA	NA	NA	1	1	1	0	3	-1.46919	3.5664	-1.66946	3.74735	-1.79723	3.78635	NA	NA	0.14178	0.00036192	0.0950268	0.000178712	0.0722983	0.000152875	NA	NA	0.673521	0.0072996	0.722862	0.00814073	0.657355	0.00643144	NA	NA
DDX42	0.00016471	0.00819753	3.76777	Cells_EBV-transformed_lymphocytes	9.27363e-05	0.00847947	-3.90885	Small_Intestine_Terminal_Ileum	7.81015e-05	0.00745831	-3.95015	NA	NA	NA	1	1	1	0	3	-1.46919	3.5664	-1.66946	3.74735	-1.72667	3.74399	NA	NA	0.14178	0.00036192	0.0950268	0.000178712	0.0842264	0.000181118	NA	NA	0.673521	0.0072996	0.722862	0.00814073	0.68856	0.00758928	NA	NA
DDX42	0.00016471	0.00819753	3.76777	Cells_EBV-transformed_lymphocytes	9.27363e-05	0.00847947	-3.90885	Stomach	7.81015e-05	0.00790567	-3.95015	NA	NA	NA	1	1	1	0	3	-1.46919	3.5664	-1.66946	3.74735	-1.72667	3.74399	NA	NA	0.14178	0.00036192	0.0950268	0.000178712	0.0842264	0.000181118	NA	NA	0.673521	0.0072996	0.722862	0.00814073	0.686974	0.0079689	NA	NA
DDX42	0.00016471	0.00819753	3.76777	Cells_EBV-transformed_lymphocytes	9.27363e-05	0.00847947	-3.90885	Testis	7.81015e-05	0.00915399	-3.95015	NA	NA	NA	1	1	1	0	3	-1.46919	3.5664	-1.66946	3.74735	-1.72667	3.74399	NA	NA	0.14178	0.00036192	0.0950268	0.000178712	0.0842264	0.000181118	NA	NA	0.673521	0.0072996	0.722862	0.00814073	0.690453	0.00823835	NA	NA
DDX42	0.00016471	0.00819753	3.76777	Cells_EBV-transformed_lymphocytes	9.27363e-05	0.00847947	-3.90885	Thyroid	7.81015e-05	0.00751716	-3.95015	NA	NA	NA	1	1	1	0	3	-1.46919	3.5664	-1.66946	3.74735	-1.72667	3.74399	NA	NA	0.14178	0.00036192	0.0950268	0.000178712	0.0842264	0.000181118	NA	NA	0.673521	0.0072996	0.722862	0.00814073	0.672545	0.00726949	NA	NA
DDX42	0.00016471	0.00819753	3.76777	Cells_EBV-transformed_lymphocytes	9.27363e-05	0.00847947	-3.90885	Uterus	7.81015e-05	0.00747291	-3.95015	NA	NA	NA	1	1	1	0	3	-1.46919	3.5664	-1.66946	3.74735	-1.72667	3.74399	NA	NA	0.14178	0.00036192	0.0950268	0.000178712	0.0842264	0.000181118	NA	NA	0.673521	0.0072996	0.722862	0.00814073	0.672944	0.0073076	NA	NA
DDX42	0.00016471	0.00819753	3.76777	Cells_EBV-transformed_lymphocytes	9.27363e-05	0.00847947	-3.90885	Vagina	7.81015e-05	0.00801774	-3.95015	NA	NA	NA	1	1	1	0	3	-1.46919	3.5664	-1.66946	3.74735	-1.72667	3.74399	NA	NA	0.14178	0.00036192	0.0950268	0.000178712	0.0842264	0.000181118	NA	NA	0.673521	0.0072996	0.722862	0.00814073	0.678065	0.00784809	NA	NA
DDX42	0.00016471	0.00819753	3.76777	Cells_EBV-transformed_lymphocytes	9.27363e-05	0.00847947	-3.90885	Whole_Blood	7.81015e-05	0.00783392	-3.95015	NA	NA	NA	1	1	1	0	3	-1.46919	3.5664	-1.66946	3.74735	-1.72667	3.74399	NA	NA	0.14178	0.00036192	0.0950268	0.000178712	0.0842264	0.000181118	NA	NA	0.673521	0.0072996	0.722862	0.00814073	0.688605	0.00687877	NA	NA
DDX42	0.00016471	0.00819753	3.76777	Esophagus_Gastroesophageal_Junction	5.26421e-05	0.00638634	-4.04358	Adipose_Subcutaneous	7.81015e-05	0.00744817	-3.95015	NA	NA	NA	1	1	1	0	3	-1.46919	3.5664	-1.80241	3.82727	-1.72667	3.74399	NA	NA	0.14178	0.00036192	0.0714805	0.00012957	0.0842264	0.000181118	NA	NA	0.673521	0.0072996	0.684148	0.00645909	0.672261	0.00746465	NA	NA
DDX42	0.00016471	0.00819753	3.76777	Esophagus_Gastroesophageal_Junction	5.26421e-05	0.00638634	-4.04358	Adipose_Visceral_Omentum	7.81015e-05	0.00733045	-3.95015	NA	NA	NA	1	1	1	0	3	-1.46919	3.5664	-1.80241	3.82727	-1.72667	3.74399	NA	NA	0.14178	0.00036192	0.0714805	0.00012957	0.0842264	0.000181118	NA	NA	0.673521	0.0072996	0.684148	0.00645909	0.671306	0.00743124	NA	NA
DDX42	0.00016471	0.00819753	3.76777	Esophagus_Gastroesophageal_Junction	5.26421e-05	0.00638634	-4.04358	Adrenal_Gland	7.81015e-05	0.00727162	-3.95015	NA	NA	NA	1	1	1	0	3	-1.46919	3.5664	-1.80241	3.82727	-1.72667	3.74399	NA	NA	0.14178	0.00036192	0.0714805	0.00012957	0.0842264	0.000181118	NA	NA	0.673521	0.0072996	0.684148	0.00645909	0.684226	0.00723923	NA	NA
DDX42	0.00016471	0.00819753	3.76777	Esophagus_Gastroesophageal_Junction	5.26421e-05	0.00638634	-4.04358	Artery_Aorta	7.81015e-05	0.00753311	-3.95015	NA	NA	NA	1	1	1	0	3	-1.46919	3.5664	-1.80241	3.82727	-1.72667	3.74399	NA	NA	0.14178	0.00036192	0.0714805	0.00012957	0.0842264	0.000181118	NA	NA	0.673521	0.0072996	0.684148	0.00645909	0.675203	0.00730389	NA	NA
DDX42	0.00016471	0.00819753	3.76777	Esophagus_Gastroesophageal_Junction	5.26421e-05	0.00638634	-4.04358	Artery_Coronary	7.81015e-05	0.007416	-3.95015	NA	NA	NA	1	1	1	0	3	-1.46919	3.5664	-1.80241	3.82727	-1.72667	3.74399	NA	NA	0.14178	0.00036192	0.0714805	0.00012957	0.0842264	0.000181118	NA	NA	0.673521	0.0072996	0.684148	0.00645909	0.662212	0.00777976	NA	NA
DDX42	0.00016471	0.00819753	3.76777	Esophagus_Gastroesophageal_Junction	5.26421e-05	0.00638634	-4.04358	Artery_Tibial	5.23258e-05	0.00551312	-4.04499	NA	NA	NA	1	1	1	0	3	-1.46919	3.5664	-1.80241	3.82727	-1.76385	3.87058	NA	NA	0.14178	0.00036192	0.0714805	0.00012957	0.0777578	0.000108579	NA	NA	0.673521	0.0072996	0.684148	0.00645909	0.660252	0.00493059	NA	NA
DDX42	0.00016471	0.00819753	3.76777	Esophagus_Gastroesophageal_Junction	5.26421e-05	0.00638634	-4.04358	Brain_Caudate_basal_ganglia	7.81015e-05	0.0092133	-3.95015	NA	NA	NA	1	1	1	0	3	-1.46919	3.5664	-1.80241	3.82727	-1.72667	3.74399	NA	NA	0.14178	0.00036192	0.0714805	0.00012957	0.0842264	0.000181118	NA	NA	0.673521	0.0072996	0.684148	0.00645909	0.695487	0.00836772	NA	NA
DDX42	0.00016471	0.00819753	3.76777	Esophagus_Gastroesophageal_Junction	5.26421e-05	0.00638634	-4.04358	Brain_Cerebellar_Hemisphere	7.81015e-05	0.00808932	-3.95015	NA	NA	NA	1	1	1	0	3	-1.46919	3.5664	-1.80241	3.82727	-1.72667	3.74399	NA	NA	0.14178	0.00036192	0.0714805	0.00012957	0.0842264	0.000181118	NA	NA	0.673521	0.0072996	0.684148	0.00645909	0.669343	0.00727601	NA	NA
DDX42	0.00016471	0.00819753	3.76777	Esophagus_Gastroesophageal_Junction	5.26421e-05	0.00638634	-4.04358	Brain_Cortex	7.81015e-05	0.00800783	-3.95015	NA	NA	NA	1	1	1	0	3	-1.46919	3.5664	-1.80241	3.82727	-1.72667	3.74399	NA	NA	0.14178	0.00036192	0.0714805	0.00012957	0.0842264	0.000181118	NA	NA	0.673521	0.0072996	0.684148	0.00645909	0.670044	0.00767791	NA	NA
DDX42	0.00016471	0.00819753	3.76777	Esophagus_Gastroesophageal_Junction	5.26421e-05	0.00638634	-4.04358	Brain_Frontal_Cortex_BA9	7.81015e-05	0.00860628	-3.95015	NA	NA	NA	1	1	1	0	3	-1.46919	3.5664	-1.80241	3.82727	-1.72667	3.74399	NA	NA	0.14178	0.00036192	0.0714805	0.00012957	0.0842264	0.000181118	NA	NA	0.673521	0.0072996	0.684148	0.00645909	0.669633	0.00805831	NA	NA
DDX42	0.00016471	0.00819753	3.76777	Esophagus_Gastroesophageal_Junction	5.26421e-05	0.00638634	-4.04358	Brain_Spinal_cord_cervical_c-1	7.81015e-05	0.00925179	-3.95015	NA	NA	NA	1	1	1	0	3	-1.46919	3.5664	-1.80241	3.82727	-1.72667	3.74399	NA	NA	0.14178	0.00036192	0.0714805	0.00012957	0.0842264	0.000181118	NA	NA	0.673521	0.0072996	0.684148	0.00645909	0.708635	0.00903091	NA	NA
DDX42	0.00016471	0.00819753	3.76777	Esophagus_Gastroesophageal_Junction	5.26421e-05	0.00638634	-4.04358	Breast_Mammary_Tissue	7.81015e-05	0.00750285	-3.95015	NA	NA	NA	1	1	1	0	3	-1.46919	3.5664	-1.80241	3.82727	-1.72667	3.74399	NA	NA	0.14178	0.00036192	0.0714805	0.00012957	0.0842264	0.000181118	NA	NA	0.673521	0.0072996	0.684148	0.00645909	0.673511	0.00736208	NA	NA
DDX42	0.00016471	0.00819753	3.76777	Esophagus_Gastroesophageal_Junction	5.26421e-05	0.00638634	-4.04358	Cells_Cultured_fibroblasts	7.81015e-05	0.00751747	-3.95015	NA	NA	NA	1	1	1	0	3	-1.46919	3.5664	-1.80241	3.82727	-1.72667	3.74399	NA	NA	0.14178	0.00036192	0.0714805	0.00012957	0.0842264	0.000181118	NA	NA	0.673521	0.0072996	0.684148	0.00645909	0.658066	0.00721405	NA	NA
DDX42	0.00016471	0.00819753	3.76777	Esophagus_Gastroesophageal_Junction	5.26421e-05	0.00638634	-4.04358	Cells_EBV-transformed_lymphocytes	7.81015e-05	0.00678534	-3.95015	NA	NA	NA	1	1	1	0	3	-1.46919	3.5664	-1.80241	3.82727	-1.72667	3.74399	NA	NA	0.14178	0.00036192	0.0714805	0.00012957	0.0842264	0.000181118	NA	NA	0.673521	0.0072996	0.684148	0.00645909	0.680704	0.00661275	NA	NA
DDX42	0.00016471	0.00819753	3.76777	Esophagus_Gastroesophageal_Junction	5.26421e-05	0.00638634	-4.04358	Colon_Transverse	7.81015e-05	0.00793735	-3.95015	NA	NA	NA	1	1	1	0	3	-1.46919	3.5664	-1.80241	3.82727	-1.72667	3.74399	NA	NA	0.14178	0.00036192	0.0714805	0.00012957	0.0842264	0.000181118	NA	NA	0.673521	0.0072996	0.684148	0.00645909	0.683898	0.0077787	NA	NA
DDX42	0.00016471	0.00819753	3.76777	Esophagus_Gastroesophageal_Junction	5.26421e-05	0.00638634	-4.04358	Esophagus_Gastroesophageal_Junction	3.06082e-05	0.00364155	-4.16889	NA	NA	NA	1	1	1	0	3	-1.46919	3.5664	-1.80241	3.82727	-1.86519	3.92938	NA	NA	0.14178	0.00036192	0.0714805	0.00012957	0.0621542	8.51643e-05	NA	NA	0.673521	0.0072996	0.684148	0.00645909	0.637927	0.00418926	NA	NA
DDX42	0.00016471	0.00819753	3.76777	Esophagus_Gastroesophageal_Junction	5.26421e-05	0.00638634	-4.04358	Esophagus_Mucosa	1.89111e-05	0.00264097	-4.27737	NA	NA	NA	1	1	1	0	3	-1.46919	3.5664	-1.80241	3.82727	-1.98728	3.96053	NA	NA	0.14178	0.00036192	0.0714805	0.00012957	0.0468908	7.47831e-05	NA	NA	0.673521	0.0072996	0.684148	0.00645909	0.600652	0.00377436	NA	NA
DDX42	0.00016471	0.00819753	3.76777	Esophagus_Gastroesophageal_Junction	5.26421e-05	0.00638634	-4.04358	Esophagus_Muscularis	0.000111189	0.00948075	3.86478	NA	NA	NA	1	1	1	0	3	-1.46919	3.5664	-1.80241	3.82727	1.61006	-3.74302	NA	NA	0.14178	0.00036192	0.0714805	0.00012957	0.107385	0.000181819	NA	NA	0.673521	0.0072996	0.684148	0.00645909	0.709945	0.00740427	NA	NA
DDX42	0.00016471	0.00819753	3.76777	Esophagus_Gastroesophageal_Junction	5.26421e-05	0.00638634	-4.04358	Heart_Atrial_Appendage	7.81015e-05	0.00806971	-3.95015	NA	NA	NA	1	1	1	0	3	-1.46919	3.5664	-1.80241	3.82727	-1.72667	3.74399	NA	NA	0.14178	0.00036192	0.0714805	0.00012957	0.0842264	0.000181118	NA	NA	0.673521	0.0072996	0.684148	0.00645909	0.674251	0.00803369	NA	NA
DDX42	0.00016471	0.00819753	3.76777	Esophagus_Gastroesophageal_Junction	5.26421e-05	0.00638634	-4.04358	Kidney_Cortex	7.81015e-05	0.00942425	-3.95015	NA	NA	NA	1	1	1	0	3	-1.46919	3.5664	-1.80241	3.82727	-1.72667	3.74399	NA	NA	0.14178	0.00036192	0.0714805	0.00012957	0.0842264	0.000181118	NA	NA	0.673521	0.0072996	0.684148	0.00645909	0.687153	0.00880506	NA	NA
DDX42	0.00016471	0.00819753	3.76777	Esophagus_Gastroesophageal_Junction	5.26421e-05	0.00638634	-4.04358	Lung	7.81015e-05	0.00706234	-3.95015	NA	NA	NA	1	1	1	0	3	-1.46919	3.5664	-1.80241	3.82727	-1.72667	3.74399	NA	NA	0.14178	0.00036192	0.0714805	0.00012957	0.0842264	0.000181118	NA	NA	0.673521	0.0072996	0.684148	0.00645909	0.659691	0.00730732	NA	NA
DDX42	0.00016471	0.00819753	3.76777	Esophagus_Gastroesophageal_Junction	5.26421e-05	0.00638634	-4.04358	Minor_Salivary_Gland	7.81015e-05	0.00782661	-3.95015	NA	NA	NA	1	1	1	0	3	-1.46919	3.5664	-1.80241	3.82727	-1.72667	3.74399	NA	NA	0.14178	0.00036192	0.0714805	0.00012957	0.0842264	0.000181118	NA	NA	0.673521	0.0072996	0.684148	0.00645909	0.670795	0.0076236	NA	NA
DDX42	0.00016471	0.00819753	3.76777	Esophagus_Gastroesophageal_Junction	5.26421e-05	0.00638634	-4.04358	Muscle_Skeletal	7.81015e-05	0.00763733	-3.95015	NA	NA	NA	1	1	1	0	3	-1.46919	3.5664	-1.80241	3.82727	-1.72667	3.74399	NA	NA	0.14178	0.00036192	0.0714805	0.00012957	0.0842264	0.000181118	NA	NA	0.673521	0.0072996	0.684148	0.00645909	0.678639	0.00754035	NA	NA
DDX42	0.00016471	0.00819753	3.76777	Esophagus_Gastroesophageal_Junction	5.26421e-05	0.00638634	-4.04358	Nerve_Tibial	7.81015e-05	0.0080915	-3.95015	NA	NA	NA	1	1	1	0	3	-1.46919	3.5664	-1.80241	3.82727	-1.72667	3.74399	NA	NA	0.14178	0.00036192	0.0714805	0.00012957	0.0842264	0.000181118	NA	NA	0.673521	0.0072996	0.684148	0.00645909	0.671399	0.00773328	NA	NA
DDX42	0.00016471	0.00819753	3.76777	Esophagus_Gastroesophageal_Junction	5.26421e-05	0.00638634	-4.04358	Ovary	7.81015e-05	0.00791767	-3.95015	NA	NA	NA	1	1	1	0	3	-1.46919	3.5664	-1.80241	3.82727	-1.72667	3.74399	NA	NA	0.14178	0.00036192	0.0714805	0.00012957	0.0842264	0.000181118	NA	NA	0.673521	0.0072996	0.684148	0.00645909	0.678263	0.00723631	NA	NA
DDX42	0.00016471	0.00819753	3.76777	Esophagus_Gastroesophageal_Junction	5.26421e-05	0.00638634	-4.04358	Pancreas	7.81015e-05	0.00836522	-3.95015	NA	NA	NA	1	1	1	0	3	-1.46919	3.5664	-1.80241	3.82727	-1.72667	3.74399	NA	NA	0.14178	0.00036192	0.0714805	0.00012957	0.0842264	0.000181118	NA	NA	0.673521	0.0072996	0.684148	0.00645909	0.677732	0.00760885	NA	NA
DDX42	0.00016471	0.00819753	3.76777	Esophagus_Gastroesophageal_Junction	5.26421e-05	0.00638634	-4.04358	Pituitary	7.81015e-05	0.00853167	-3.95015	NA	NA	NA	1	1	1	0	3	-1.46919	3.5664	-1.80241	3.82727	-1.72667	3.74399	NA	NA	0.14178	0.00036192	0.0714805	0.00012957	0.0842264	0.000181118	NA	NA	0.673521	0.0072996	0.684148	0.00645909	0.680258	0.00775312	NA	NA
DDX42	0.00016471	0.00819753	3.76777	Esophagus_Gastroesophageal_Junction	5.26421e-05	0.00638634	-4.04358	Prostate	7.81015e-05	0.00755729	-3.95015	NA	NA	NA	1	1	1	0	3	-1.46919	3.5664	-1.80241	3.82727	-1.72667	3.74399	NA	NA	0.14178	0.00036192	0.0714805	0.00012957	0.0842264	0.000181118	NA	NA	0.673521	0.0072996	0.684148	0.00645909	0.679421	0.00748226	NA	NA
DDX42	0.00016471	0.00819753	3.76777	Esophagus_Gastroesophageal_Junction	5.26421e-05	0.00638634	-4.04358	Skin_Not_Sun_Exposed_Suprapubic	7.81015e-05	0.00758792	-3.95015	NA	NA	NA	1	1	1	0	3	-1.46919	3.5664	-1.80241	3.82727	-1.72667	3.74399	NA	NA	0.14178	0.00036192	0.0714805	0.00012957	0.0842264	0.000181118	NA	NA	0.673521	0.0072996	0.684148	0.00645909	0.675981	0.00758836	NA	NA
DDX42	0.00016471	0.00819753	3.76777	Esophagus_Gastroesophageal_Junction	5.26421e-05	0.00638634	-4.04358	Skin_Sun_Exposed_Lower_leg	5.79892e-05	0.00639263	-4.02085	NA	NA	NA	1	1	1	0	3	-1.46919	3.5664	-1.80241	3.82727	-1.79723	3.78635	NA	NA	0.14178	0.00036192	0.0714805	0.00012957	0.0722983	0.000152875	NA	NA	0.673521	0.0072996	0.684148	0.00645909	0.657355	0.00643144	NA	NA
DDX42	0.00016471	0.00819753	3.76777	Esophagus_Gastroesophageal_Junction	5.26421e-05	0.00638634	-4.04358	Small_Intestine_Terminal_Ileum	7.81015e-05	0.00745831	-3.95015	NA	NA	NA	1	1	1	0	3	-1.46919	3.5664	-1.80241	3.82727	-1.72667	3.74399	NA	NA	0.14178	0.00036192	0.0714805	0.00012957	0.0842264	0.000181118	NA	NA	0.673521	0.0072996	0.684148	0.00645909	0.68856	0.00758928	NA	NA
DDX42	0.00016471	0.00819753	3.76777	Esophagus_Gastroesophageal_Junction	5.26421e-05	0.00638634	-4.04358	Stomach	7.81015e-05	0.00790567	-3.95015	NA	NA	NA	1	1	1	0	3	-1.46919	3.5664	-1.80241	3.82727	-1.72667	3.74399	NA	NA	0.14178	0.00036192	0.0714805	0.00012957	0.0842264	0.000181118	NA	NA	0.673521	0.0072996	0.684148	0.00645909	0.686974	0.0079689	NA	NA
DDX42	0.00016471	0.00819753	3.76777	Esophagus_Gastroesophageal_Junction	5.26421e-05	0.00638634	-4.04358	Testis	7.81015e-05	0.00915399	-3.95015	NA	NA	NA	1	1	1	0	3	-1.46919	3.5664	-1.80241	3.82727	-1.72667	3.74399	NA	NA	0.14178	0.00036192	0.0714805	0.00012957	0.0842264	0.000181118	NA	NA	0.673521	0.0072996	0.684148	0.00645909	0.690453	0.00823835	NA	NA
DDX42	0.00016471	0.00819753	3.76777	Esophagus_Gastroesophageal_Junction	5.26421e-05	0.00638634	-4.04358	Thyroid	7.81015e-05	0.00751716	-3.95015	NA	NA	NA	1	1	1	0	3	-1.46919	3.5664	-1.80241	3.82727	-1.72667	3.74399	NA	NA	0.14178	0.00036192	0.0714805	0.00012957	0.0842264	0.000181118	NA	NA	0.673521	0.0072996	0.684148	0.00645909	0.672545	0.00726949	NA	NA
DDX42	0.00016471	0.00819753	3.76777	Esophagus_Gastroesophageal_Junction	5.26421e-05	0.00638634	-4.04358	Uterus	7.81015e-05	0.00747291	-3.95015	NA	NA	NA	1	1	1	0	3	-1.46919	3.5664	-1.80241	3.82727	-1.72667	3.74399	NA	NA	0.14178	0.00036192	0.0714805	0.00012957	0.0842264	0.000181118	NA	NA	0.673521	0.0072996	0.684148	0.00645909	0.672944	0.0073076	NA	NA
DDX42	0.00016471	0.00819753	3.76777	Esophagus_Gastroesophageal_Junction	5.26421e-05	0.00638634	-4.04358	Vagina	7.81015e-05	0.00801774	-3.95015	NA	NA	NA	1	1	1	0	3	-1.46919	3.5664	-1.80241	3.82727	-1.72667	3.74399	NA	NA	0.14178	0.00036192	0.0714805	0.00012957	0.0842264	0.000181118	NA	NA	0.673521	0.0072996	0.684148	0.00645909	0.678065	0.00784809	NA	NA
DDX42	0.00016471	0.00819753	3.76777	Esophagus_Gastroesophageal_Junction	5.26421e-05	0.00638634	-4.04358	Whole_Blood	7.81015e-05	0.00783392	-3.95015	NA	NA	NA	1	1	1	0	3	-1.46919	3.5664	-1.80241	3.82727	-1.72667	3.74399	NA	NA	0.14178	0.00036192	0.0714805	0.00012957	0.0842264	0.000181118	NA	NA	0.673521	0.0072996	0.684148	0.00645909	0.688605	0.00687877	NA	NA
DDX42	0.00016471	0.00819753	3.76777	Esophagus_Mucosa	6.90062e-05	0.00699929	-3.97969	Adipose_Subcutaneous	7.81015e-05	0.00744817	-3.95015	NA	NA	NA	1	1	1	0	3	-1.46919	3.5664	-1.77223	3.76792	-1.72667	3.74399	NA	NA	0.14178	0.00036192	0.0763569	0.000164616	0.0842264	0.000181118	NA	NA	0.673521	0.0072996	0.680514	0.0079873	0.672261	0.00746465	NA	NA
DDX42	0.00016471	0.00819753	3.76777	Esophagus_Mucosa	6.90062e-05	0.00699929	-3.97969	Adipose_Visceral_Omentum	7.81015e-05	0.00733045	-3.95015	NA	NA	NA	1	1	1	0	3	-1.46919	3.5664	-1.77223	3.76792	-1.72667	3.74399	NA	NA	0.14178	0.00036192	0.0763569	0.000164616	0.0842264	0.000181118	NA	NA	0.673521	0.0072996	0.680514	0.0079873	0.671306	0.00743124	NA	NA
DDX42	0.00016471	0.00819753	3.76777	Esophagus_Mucosa	6.90062e-05	0.00699929	-3.97969	Adrenal_Gland	7.81015e-05	0.00727162	-3.95015	NA	NA	NA	1	1	1	0	3	-1.46919	3.5664	-1.77223	3.76792	-1.72667	3.74399	NA	NA	0.14178	0.00036192	0.0763569	0.000164616	0.0842264	0.000181118	NA	NA	0.673521	0.0072996	0.680514	0.0079873	0.684226	0.00723923	NA	NA
DDX42	0.00016471	0.00819753	3.76777	Esophagus_Mucosa	6.90062e-05	0.00699929	-3.97969	Artery_Aorta	7.81015e-05	0.00753311	-3.95015	NA	NA	NA	1	1	1	0	3	-1.46919	3.5664	-1.77223	3.76792	-1.72667	3.74399	NA	NA	0.14178	0.00036192	0.0763569	0.000164616	0.0842264	0.000181118	NA	NA	0.673521	0.0072996	0.680514	0.0079873	0.675203	0.00730389	NA	NA
DDX42	0.00016471	0.00819753	3.76777	Esophagus_Mucosa	6.90062e-05	0.00699929	-3.97969	Artery_Coronary	7.81015e-05	0.007416	-3.95015	NA	NA	NA	1	1	1	0	3	-1.46919	3.5664	-1.77223	3.76792	-1.72667	3.74399	NA	NA	0.14178	0.00036192	0.0763569	0.000164616	0.0842264	0.000181118	NA	NA	0.673521	0.0072996	0.680514	0.0079873	0.662212	0.00777976	NA	NA
DDX42	0.00016471	0.00819753	3.76777	Esophagus_Mucosa	6.90062e-05	0.00699929	-3.97969	Artery_Tibial	5.23258e-05	0.00551312	-4.04499	NA	NA	NA	1	1	1	0	3	-1.46919	3.5664	-1.77223	3.76792	-1.76385	3.87058	NA	NA	0.14178	0.00036192	0.0763569	0.000164616	0.0777578	0.000108579	NA	NA	0.673521	0.0072996	0.680514	0.0079873	0.660252	0.00493059	NA	NA
DDX42	0.00016471	0.00819753	3.76777	Esophagus_Mucosa	6.90062e-05	0.00699929	-3.97969	Brain_Caudate_basal_ganglia	7.81015e-05	0.0092133	-3.95015	NA	NA	NA	1	1	1	0	3	-1.46919	3.5664	-1.77223	3.76792	-1.72667	3.74399	NA	NA	0.14178	0.00036192	0.0763569	0.000164616	0.0842264	0.000181118	NA	NA	0.673521	0.0072996	0.680514	0.0079873	0.695487	0.00836772	NA	NA
DDX42	0.00016471	0.00819753	3.76777	Esophagus_Mucosa	6.90062e-05	0.00699929	-3.97969	Brain_Cerebellar_Hemisphere	7.81015e-05	0.00808932	-3.95015	NA	NA	NA	1	1	1	0	3	-1.46919	3.5664	-1.77223	3.76792	-1.72667	3.74399	NA	NA	0.14178	0.00036192	0.0763569	0.000164616	0.0842264	0.000181118	NA	NA	0.673521	0.0072996	0.680514	0.0079873	0.669343	0.00727601	NA	NA
DDX42	0.00016471	0.00819753	3.76777	Esophagus_Mucosa	6.90062e-05	0.00699929	-3.97969	Brain_Cortex	7.81015e-05	0.00800783	-3.95015	NA	NA	NA	1	1	1	0	3	-1.46919	3.5664	-1.77223	3.76792	-1.72667	3.74399	NA	NA	0.14178	0.00036192	0.0763569	0.000164616	0.0842264	0.000181118	NA	NA	0.673521	0.0072996	0.680514	0.0079873	0.670044	0.00767791	NA	NA
DDX42	0.00016471	0.00819753	3.76777	Esophagus_Mucosa	6.90062e-05	0.00699929	-3.97969	Brain_Frontal_Cortex_BA9	7.81015e-05	0.00860628	-3.95015	NA	NA	NA	1	1	1	0	3	-1.46919	3.5664	-1.77223	3.76792	-1.72667	3.74399	NA	NA	0.14178	0.00036192	0.0763569	0.000164616	0.0842264	0.000181118	NA	NA	0.673521	0.0072996	0.680514	0.0079873	0.669633	0.00805831	NA	NA
DDX42	0.00016471	0.00819753	3.76777	Esophagus_Mucosa	6.90062e-05	0.00699929	-3.97969	Brain_Spinal_cord_cervical_c-1	7.81015e-05	0.00925179	-3.95015	NA	NA	NA	1	1	1	0	3	-1.46919	3.5664	-1.77223	3.76792	-1.72667	3.74399	NA	NA	0.14178	0.00036192	0.0763569	0.000164616	0.0842264	0.000181118	NA	NA	0.673521	0.0072996	0.680514	0.0079873	0.708635	0.00903091	NA	NA
DDX42	0.00016471	0.00819753	3.76777	Esophagus_Mucosa	6.90062e-05	0.00699929	-3.97969	Breast_Mammary_Tissue	7.81015e-05	0.00750285	-3.95015	NA	NA	NA	1	1	1	0	3	-1.46919	3.5664	-1.77223	3.76792	-1.72667	3.74399	NA	NA	0.14178	0.00036192	0.0763569	0.000164616	0.0842264	0.000181118	NA	NA	0.673521	0.0072996	0.680514	0.0079873	0.673511	0.00736208	NA	NA
DDX42	0.00016471	0.00819753	3.76777	Esophagus_Mucosa	6.90062e-05	0.00699929	-3.97969	Cells_Cultured_fibroblasts	7.81015e-05	0.00751747	-3.95015	NA	NA	NA	1	1	1	0	3	-1.46919	3.5664	-1.77223	3.76792	-1.72667	3.74399	NA	NA	0.14178	0.00036192	0.0763569	0.000164616	0.0842264	0.000181118	NA	NA	0.673521	0.0072996	0.680514	0.0079873	0.658066	0.00721405	NA	NA
DDX42	0.00016471	0.00819753	3.76777	Esophagus_Mucosa	6.90062e-05	0.00699929	-3.97969	Cells_EBV-transformed_lymphocytes	7.81015e-05	0.00678534	-3.95015	NA	NA	NA	1	1	1	0	3	-1.46919	3.5664	-1.77223	3.76792	-1.72667	3.74399	NA	NA	0.14178	0.00036192	0.0763569	0.000164616	0.0842264	0.000181118	NA	NA	0.673521	0.0072996	0.680514	0.0079873	0.680704	0.00661275	NA	NA
DDX42	0.00016471	0.00819753	3.76777	Esophagus_Mucosa	6.90062e-05	0.00699929	-3.97969	Colon_Transverse	7.81015e-05	0.00793735	-3.95015	NA	NA	NA	1	1	1	0	3	-1.46919	3.5664	-1.77223	3.76792	-1.72667	3.74399	NA	NA	0.14178	0.00036192	0.0763569	0.000164616	0.0842264	0.000181118	NA	NA	0.673521	0.0072996	0.680514	0.0079873	0.683898	0.0077787	NA	NA
DDX42	0.00016471	0.00819753	3.76777	Esophagus_Mucosa	6.90062e-05	0.00699929	-3.97969	Esophagus_Gastroesophageal_Junction	3.06082e-05	0.00364155	-4.16889	NA	NA	NA	1	1	1	0	3	-1.46919	3.5664	-1.77223	3.76792	-1.86519	3.92938	NA	NA	0.14178	0.00036192	0.0763569	0.000164616	0.0621542	8.51643e-05	NA	NA	0.673521	0.0072996	0.680514	0.0079873	0.637927	0.00418926	NA	NA
DDX42	0.00016471	0.00819753	3.76777	Esophagus_Mucosa	6.90062e-05	0.00699929	-3.97969	Esophagus_Mucosa	1.89111e-05	0.00264097	-4.27737	NA	NA	NA	1	1	1	0	3	-1.46919	3.5664	-1.77223	3.76792	-1.98728	3.96053	NA	NA	0.14178	0.00036192	0.0763569	0.000164616	0.0468908	7.47831e-05	NA	NA	0.673521	0.0072996	0.680514	0.0079873	0.600652	0.00377436	NA	NA
DDX42	0.00016471	0.00819753	3.76777	Esophagus_Mucosa	6.90062e-05	0.00699929	-3.97969	Esophagus_Muscularis	0.000111189	0.00948075	3.86478	NA	NA	NA	1	1	1	0	3	-1.46919	3.5664	-1.77223	3.76792	1.61006	-3.74302	NA	NA	0.14178	0.00036192	0.0763569	0.000164616	0.107385	0.000181819	NA	NA	0.673521	0.0072996	0.680514	0.0079873	0.709945	0.00740427	NA	NA
DDX42	0.00016471	0.00819753	3.76777	Esophagus_Mucosa	6.90062e-05	0.00699929	-3.97969	Heart_Atrial_Appendage	7.81015e-05	0.00806971	-3.95015	NA	NA	NA	1	1	1	0	3	-1.46919	3.5664	-1.77223	3.76792	-1.72667	3.74399	NA	NA	0.14178	0.00036192	0.0763569	0.000164616	0.0842264	0.000181118	NA	NA	0.673521	0.0072996	0.680514	0.0079873	0.674251	0.00803369	NA	NA
DDX42	0.00016471	0.00819753	3.76777	Esophagus_Mucosa	6.90062e-05	0.00699929	-3.97969	Kidney_Cortex	7.81015e-05	0.00942425	-3.95015	NA	NA	NA	1	1	1	0	3	-1.46919	3.5664	-1.77223	3.76792	-1.72667	3.74399	NA	NA	0.14178	0.00036192	0.0763569	0.000164616	0.0842264	0.000181118	NA	NA	0.673521	0.0072996	0.680514	0.0079873	0.687153	0.00880506	NA	NA
DDX42	0.00016471	0.00819753	3.76777	Esophagus_Mucosa	6.90062e-05	0.00699929	-3.97969	Lung	7.81015e-05	0.00706234	-3.95015	NA	NA	NA	1	1	1	0	3	-1.46919	3.5664	-1.77223	3.76792	-1.72667	3.74399	NA	NA	0.14178	0.00036192	0.0763569	0.000164616	0.0842264	0.000181118	NA	NA	0.673521	0.0072996	0.680514	0.0079873	0.659691	0.00730732	NA	NA
DDX42	0.00016471	0.00819753	3.76777	Esophagus_Mucosa	6.90062e-05	0.00699929	-3.97969	Minor_Salivary_Gland	7.81015e-05	0.00782661	-3.95015	NA	NA	NA	1	1	1	0	3	-1.46919	3.5664	-1.77223	3.76792	-1.72667	3.74399	NA	NA	0.14178	0.00036192	0.0763569	0.000164616	0.0842264	0.000181118	NA	NA	0.673521	0.0072996	0.680514	0.0079873	0.670795	0.0076236	NA	NA
DDX42	0.00016471	0.00819753	3.76777	Esophagus_Mucosa	6.90062e-05	0.00699929	-3.97969	Muscle_Skeletal	7.81015e-05	0.00763733	-3.95015	NA	NA	NA	1	1	1	0	3	-1.46919	3.5664	-1.77223	3.76792	-1.72667	3.74399	NA	NA	0.14178	0.00036192	0.0763569	0.000164616	0.0842264	0.000181118	NA	NA	0.673521	0.0072996	0.680514	0.0079873	0.678639	0.00754035	NA	NA
DDX42	0.00016471	0.00819753	3.76777	Esophagus_Mucosa	6.90062e-05	0.00699929	-3.97969	Nerve_Tibial	7.81015e-05	0.0080915	-3.95015	NA	NA	NA	1	1	1	0	3	-1.46919	3.5664	-1.77223	3.76792	-1.72667	3.74399	NA	NA	0.14178	0.00036192	0.0763569	0.000164616	0.0842264	0.000181118	NA	NA	0.673521	0.0072996	0.680514	0.0079873	0.671399	0.00773328	NA	NA
DDX42	0.00016471	0.00819753	3.76777	Esophagus_Mucosa	6.90062e-05	0.00699929	-3.97969	Ovary	7.81015e-05	0.00791767	-3.95015	NA	NA	NA	1	1	1	0	3	-1.46919	3.5664	-1.77223	3.76792	-1.72667	3.74399	NA	NA	0.14178	0.00036192	0.0763569	0.000164616	0.0842264	0.000181118	NA	NA	0.673521	0.0072996	0.680514	0.0079873	0.678263	0.00723631	NA	NA
DDX42	0.00016471	0.00819753	3.76777	Esophagus_Mucosa	6.90062e-05	0.00699929	-3.97969	Pancreas	7.81015e-05	0.00836522	-3.95015	NA	NA	NA	1	1	1	0	3	-1.46919	3.5664	-1.77223	3.76792	-1.72667	3.74399	NA	NA	0.14178	0.00036192	0.0763569	0.000164616	0.0842264	0.000181118	NA	NA	0.673521	0.0072996	0.680514	0.0079873	0.677732	0.00760885	NA	NA
DDX42	0.00016471	0.00819753	3.76777	Esophagus_Mucosa	6.90062e-05	0.00699929	-3.97969	Pituitary	7.81015e-05	0.00853167	-3.95015	NA	NA	NA	1	1	1	0	3	-1.46919	3.5664	-1.77223	3.76792	-1.72667	3.74399	NA	NA	0.14178	0.00036192	0.0763569	0.000164616	0.0842264	0.000181118	NA	NA	0.673521	0.0072996	0.680514	0.0079873	0.680258	0.00775312	NA	NA
DDX42	0.00016471	0.00819753	3.76777	Esophagus_Mucosa	6.90062e-05	0.00699929	-3.97969	Prostate	7.81015e-05	0.00755729	-3.95015	NA	NA	NA	1	1	1	0	3	-1.46919	3.5664	-1.77223	3.76792	-1.72667	3.74399	NA	NA	0.14178	0.00036192	0.0763569	0.000164616	0.0842264	0.000181118	NA	NA	0.673521	0.0072996	0.680514	0.0079873	0.679421	0.00748226	NA	NA
DDX42	0.00016471	0.00819753	3.76777	Esophagus_Mucosa	6.90062e-05	0.00699929	-3.97969	Skin_Not_Sun_Exposed_Suprapubic	7.81015e-05	0.00758792	-3.95015	NA	NA	NA	1	1	1	0	3	-1.46919	3.5664	-1.77223	3.76792	-1.72667	3.74399	NA	NA	0.14178	0.00036192	0.0763569	0.000164616	0.0842264	0.000181118	NA	NA	0.673521	0.0072996	0.680514	0.0079873	0.675981	0.00758836	NA	NA
DDX42	0.00016471	0.00819753	3.76777	Esophagus_Mucosa	6.90062e-05	0.00699929	-3.97969	Skin_Sun_Exposed_Lower_leg	5.79892e-05	0.00639263	-4.02085	NA	NA	NA	1	1	1	0	3	-1.46919	3.5664	-1.77223	3.76792	-1.79723	3.78635	NA	NA	0.14178	0.00036192	0.0763569	0.000164616	0.0722983	0.000152875	NA	NA	0.673521	0.0072996	0.680514	0.0079873	0.657355	0.00643144	NA	NA
DDX42	0.00016471	0.00819753	3.76777	Esophagus_Mucosa	6.90062e-05	0.00699929	-3.97969	Small_Intestine_Terminal_Ileum	7.81015e-05	0.00745831	-3.95015	NA	NA	NA	1	1	1	0	3	-1.46919	3.5664	-1.77223	3.76792	-1.72667	3.74399	NA	NA	0.14178	0.00036192	0.0763569	0.000164616	0.0842264	0.000181118	NA	NA	0.673521	0.0072996	0.680514	0.0079873	0.68856	0.00758928	NA	NA
DDX42	0.00016471	0.00819753	3.76777	Esophagus_Mucosa	6.90062e-05	0.00699929	-3.97969	Stomach	7.81015e-05	0.00790567	-3.95015	NA	NA	NA	1	1	1	0	3	-1.46919	3.5664	-1.77223	3.76792	-1.72667	3.74399	NA	NA	0.14178	0.00036192	0.0763569	0.000164616	0.0842264	0.000181118	NA	NA	0.673521	0.0072996	0.680514	0.0079873	0.686974	0.0079689	NA	NA
DDX42	0.00016471	0.00819753	3.76777	Esophagus_Mucosa	6.90062e-05	0.00699929	-3.97969	Testis	7.81015e-05	0.00915399	-3.95015	NA	NA	NA	1	1	1	0	3	-1.46919	3.5664	-1.77223	3.76792	-1.72667	3.74399	NA	NA	0.14178	0.00036192	0.0763569	0.000164616	0.0842264	0.000181118	NA	NA	0.673521	0.0072996	0.680514	0.0079873	0.690453	0.00823835	NA	NA
DDX42	0.00016471	0.00819753	3.76777	Esophagus_Mucosa	6.90062e-05	0.00699929	-3.97969	Thyroid	7.81015e-05	0.00751716	-3.95015	NA	NA	NA	1	1	1	0	3	-1.46919	3.5664	-1.77223	3.76792	-1.72667	3.74399	NA	NA	0.14178	0.00036192	0.0763569	0.000164616	0.0842264	0.000181118	NA	NA	0.673521	0.0072996	0.680514	0.0079873	0.672545	0.00726949	NA	NA
DDX42	0.00016471	0.00819753	3.76777	Esophagus_Mucosa	6.90062e-05	0.00699929	-3.97969	Uterus	7.81015e-05	0.00747291	-3.95015	NA	NA	NA	1	1	1	0	3	-1.46919	3.5664	-1.77223	3.76792	-1.72667	3.74399	NA	NA	0.14178	0.00036192	0.0763569	0.000164616	0.0842264	0.000181118	NA	NA	0.673521	0.0072996	0.680514	0.0079873	0.672944	0.0073076	NA	NA
DDX42	0.00016471	0.00819753	3.76777	Esophagus_Mucosa	6.90062e-05	0.00699929	-3.97969	Vagina	7.81015e-05	0.00801774	-3.95015	NA	NA	NA	1	1	1	0	3	-1.46919	3.5664	-1.77223	3.76792	-1.72667	3.74399	NA	NA	0.14178	0.00036192	0.0763569	0.000164616	0.0842264	0.000181118	NA	NA	0.673521	0.0072996	0.680514	0.0079873	0.678065	0.00784809	NA	NA
DDX42	0.00016471	0.00819753	3.76777	Esophagus_Mucosa	6.90062e-05	0.00699929	-3.97969	Whole_Blood	7.81015e-05	0.00783392	-3.95015	NA	NA	NA	1	1	1	0	3	-1.46919	3.5664	-1.77223	3.76792	-1.72667	3.74399	NA	NA	0.14178	0.00036192	0.0763569	0.000164616	0.0842264	0.000181118	NA	NA	0.673521	0.0072996	0.680514	0.0079873	0.688605	0.00687877	NA	NA
DDX42	0.00016471	0.00819753	3.76777	Esophagus_Muscularis	8.45072e-05	0.00810156	-3.93124	Adipose_Subcutaneous	7.81015e-05	0.00744817	-3.95015	NA	NA	NA	1	1	1	0	3	-1.46919	3.5664	-1.75055	3.72212	-1.72667	3.74399	NA	NA	0.14178	0.00036192	0.0800234	0.000197556	0.0842264	0.000181118	NA	NA	0.673521	0.0072996	0.679952	0.00820516	0.672261	0.00746465	NA	NA
DDX42	0.00016471	0.00819753	3.76777	Esophagus_Muscularis	8.45072e-05	0.00810156	-3.93124	Adipose_Visceral_Omentum	7.81015e-05	0.00733045	-3.95015	NA	NA	NA	1	1	1	0	3	-1.46919	3.5664	-1.75055	3.72212	-1.72667	3.74399	NA	NA	0.14178	0.00036192	0.0800234	0.000197556	0.0842264	0.000181118	NA	NA	0.673521	0.0072996	0.679952	0.00820516	0.671306	0.00743124	NA	NA
DDX42	0.00016471	0.00819753	3.76777	Esophagus_Muscularis	8.45072e-05	0.00810156	-3.93124	Adrenal_Gland	7.81015e-05	0.00727162	-3.95015	NA	NA	NA	1	1	1	0	3	-1.46919	3.5664	-1.75055	3.72212	-1.72667	3.74399	NA	NA	0.14178	0.00036192	0.0800234	0.000197556	0.0842264	0.000181118	NA	NA	0.673521	0.0072996	0.679952	0.00820516	0.684226	0.00723923	NA	NA
DDX42	0.00016471	0.00819753	3.76777	Esophagus_Muscularis	8.45072e-05	0.00810156	-3.93124	Artery_Aorta	7.81015e-05	0.00753311	-3.95015	NA	NA	NA	1	1	1	0	3	-1.46919	3.5664	-1.75055	3.72212	-1.72667	3.74399	NA	NA	0.14178	0.00036192	0.0800234	0.000197556	0.0842264	0.000181118	NA	NA	0.673521	0.0072996	0.679952	0.00820516	0.675203	0.00730389	NA	NA
DDX42	0.00016471	0.00819753	3.76777	Esophagus_Muscularis	8.45072e-05	0.00810156	-3.93124	Artery_Coronary	7.81015e-05	0.007416	-3.95015	NA	NA	NA	1	1	1	0	3	-1.46919	3.5664	-1.75055	3.72212	-1.72667	3.74399	NA	NA	0.14178	0.00036192	0.0800234	0.000197556	0.0842264	0.000181118	NA	NA	0.673521	0.0072996	0.679952	0.00820516	0.662212	0.00777976	NA	NA
DDX42	0.00016471	0.00819753	3.76777	Esophagus_Muscularis	8.45072e-05	0.00810156	-3.93124	Artery_Tibial	5.23258e-05	0.00551312	-4.04499	NA	NA	NA	1	1	1	0	3	-1.46919	3.5664	-1.75055	3.72212	-1.76385	3.87058	NA	NA	0.14178	0.00036192	0.0800234	0.000197556	0.0777578	0.000108579	NA	NA	0.673521	0.0072996	0.679952	0.00820516	0.660252	0.00493059	NA	NA
DDX42	0.00016471	0.00819753	3.76777	Esophagus_Muscularis	8.45072e-05	0.00810156	-3.93124	Brain_Caudate_basal_ganglia	7.81015e-05	0.0092133	-3.95015	NA	NA	NA	1	1	1	0	3	-1.46919	3.5664	-1.75055	3.72212	-1.72667	3.74399	NA	NA	0.14178	0.00036192	0.0800234	0.000197556	0.0842264	0.000181118	NA	NA	0.673521	0.0072996	0.679952	0.00820516	0.695487	0.00836772	NA	NA
DDX42	0.00016471	0.00819753	3.76777	Esophagus_Muscularis	8.45072e-05	0.00810156	-3.93124	Brain_Cerebellar_Hemisphere	7.81015e-05	0.00808932	-3.95015	NA	NA	NA	1	1	1	0	3	-1.46919	3.5664	-1.75055	3.72212	-1.72667	3.74399	NA	NA	0.14178	0.00036192	0.0800234	0.000197556	0.0842264	0.000181118	NA	NA	0.673521	0.0072996	0.679952	0.00820516	0.669343	0.00727601	NA	NA
DDX42	0.00016471	0.00819753	3.76777	Esophagus_Muscularis	8.45072e-05	0.00810156	-3.93124	Brain_Cortex	7.81015e-05	0.00800783	-3.95015	NA	NA	NA	1	1	1	0	3	-1.46919	3.5664	-1.75055	3.72212	-1.72667	3.74399	NA	NA	0.14178	0.00036192	0.0800234	0.000197556	0.0842264	0.000181118	NA	NA	0.673521	0.0072996	0.679952	0.00820516	0.670044	0.00767791	NA	NA
DDX42	0.00016471	0.00819753	3.76777	Esophagus_Muscularis	8.45072e-05	0.00810156	-3.93124	Brain_Frontal_Cortex_BA9	7.81015e-05	0.00860628	-3.95015	NA	NA	NA	1	1	1	0	3	-1.46919	3.5664	-1.75055	3.72212	-1.72667	3.74399	NA	NA	0.14178	0.00036192	0.0800234	0.000197556	0.0842264	0.000181118	NA	NA	0.673521	0.0072996	0.679952	0.00820516	0.669633	0.00805831	NA	NA
DDX42	0.00016471	0.00819753	3.76777	Esophagus_Muscularis	8.45072e-05	0.00810156	-3.93124	Brain_Spinal_cord_cervical_c-1	7.81015e-05	0.00925179	-3.95015	NA	NA	NA	1	1	1	0	3	-1.46919	3.5664	-1.75055	3.72212	-1.72667	3.74399	NA	NA	0.14178	0.00036192	0.0800234	0.000197556	0.0842264	0.000181118	NA	NA	0.673521	0.0072996	0.679952	0.00820516	0.708635	0.00903091	NA	NA
DDX42	0.00016471	0.00819753	3.76777	Esophagus_Muscularis	8.45072e-05	0.00810156	-3.93124	Breast_Mammary_Tissue	7.81015e-05	0.00750285	-3.95015	NA	NA	NA	1	1	1	0	3	-1.46919	3.5664	-1.75055	3.72212	-1.72667	3.74399	NA	NA	0.14178	0.00036192	0.0800234	0.000197556	0.0842264	0.000181118	NA	NA	0.673521	0.0072996	0.679952	0.00820516	0.673511	0.00736208	NA	NA
DDX42	0.00016471	0.00819753	3.76777	Esophagus_Muscularis	8.45072e-05	0.00810156	-3.93124	Cells_Cultured_fibroblasts	7.81015e-05	0.00751747	-3.95015	NA	NA	NA	1	1	1	0	3	-1.46919	3.5664	-1.75055	3.72212	-1.72667	3.74399	NA	NA	0.14178	0.00036192	0.0800234	0.000197556	0.0842264	0.000181118	NA	NA	0.673521	0.0072996	0.679952	0.00820516	0.658066	0.00721405	NA	NA
DDX42	0.00016471	0.00819753	3.76777	Esophagus_Muscularis	8.45072e-05	0.00810156	-3.93124	Cells_EBV-transformed_lymphocytes	7.81015e-05	0.00678534	-3.95015	NA	NA	NA	1	1	1	0	3	-1.46919	3.5664	-1.75055	3.72212	-1.72667	3.74399	NA	NA	0.14178	0.00036192	0.0800234	0.000197556	0.0842264	0.000181118	NA	NA	0.673521	0.0072996	0.679952	0.00820516	0.680704	0.00661275	NA	NA
DDX42	0.00016471	0.00819753	3.76777	Esophagus_Muscularis	8.45072e-05	0.00810156	-3.93124	Colon_Transverse	7.81015e-05	0.00793735	-3.95015	NA	NA	NA	1	1	1	0	3	-1.46919	3.5664	-1.75055	3.72212	-1.72667	3.74399	NA	NA	0.14178	0.00036192	0.0800234	0.000197556	0.0842264	0.000181118	NA	NA	0.673521	0.0072996	0.679952	0.00820516	0.683898	0.0077787	NA	NA
DDX42	0.00016471	0.00819753	3.76777	Esophagus_Muscularis	8.45072e-05	0.00810156	-3.93124	Esophagus_Gastroesophageal_Junction	3.06082e-05	0.00364155	-4.16889	NA	NA	NA	1	1	1	0	3	-1.46919	3.5664	-1.75055	3.72212	-1.86519	3.92938	NA	NA	0.14178	0.00036192	0.0800234	0.000197556	0.0621542	8.51643e-05	NA	NA	0.673521	0.0072996	0.679952	0.00820516	0.637927	0.00418926	NA	NA
DDX42	0.00016471	0.00819753	3.76777	Esophagus_Muscularis	8.45072e-05	0.00810156	-3.93124	Esophagus_Mucosa	1.89111e-05	0.00264097	-4.27737	NA	NA	NA	1	1	1	0	3	-1.46919	3.5664	-1.75055	3.72212	-1.98728	3.96053	NA	NA	0.14178	0.00036192	0.0800234	0.000197556	0.0468908	7.47831e-05	NA	NA	0.673521	0.0072996	0.679952	0.00820516	0.600652	0.00377436	NA	NA
DDX42	0.00016471	0.00819753	3.76777	Esophagus_Muscularis	8.45072e-05	0.00810156	-3.93124	Esophagus_Muscularis	0.000111189	0.00948075	3.86478	NA	NA	NA	1	1	1	0	3	-1.46919	3.5664	-1.75055	3.72212	1.61006	-3.74302	NA	NA	0.14178	0.00036192	0.0800234	0.000197556	0.107385	0.000181819	NA	NA	0.673521	0.0072996	0.679952	0.00820516	0.709945	0.00740427	NA	NA
DDX42	0.00016471	0.00819753	3.76777	Esophagus_Muscularis	8.45072e-05	0.00810156	-3.93124	Heart_Atrial_Appendage	7.81015e-05	0.00806971	-3.95015	NA	NA	NA	1	1	1	0	3	-1.46919	3.5664	-1.75055	3.72212	-1.72667	3.74399	NA	NA	0.14178	0.00036192	0.0800234	0.000197556	0.0842264	0.000181118	NA	NA	0.673521	0.0072996	0.679952	0.00820516	0.674251	0.00803369	NA	NA
DDX42	0.00016471	0.00819753	3.76777	Esophagus_Muscularis	8.45072e-05	0.00810156	-3.93124	Kidney_Cortex	7.81015e-05	0.00942425	-3.95015	NA	NA	NA	1	1	1	0	3	-1.46919	3.5664	-1.75055	3.72212	-1.72667	3.74399	NA	NA	0.14178	0.00036192	0.0800234	0.000197556	0.0842264	0.000181118	NA	NA	0.673521	0.0072996	0.679952	0.00820516	0.687153	0.00880506	NA	NA
DDX42	0.00016471	0.00819753	3.76777	Esophagus_Muscularis	8.45072e-05	0.00810156	-3.93124	Lung	7.81015e-05	0.00706234	-3.95015	NA	NA	NA	1	1	1	0	3	-1.46919	3.5664	-1.75055	3.72212	-1.72667	3.74399	NA	NA	0.14178	0.00036192	0.0800234	0.000197556	0.0842264	0.000181118	NA	NA	0.673521	0.0072996	0.679952	0.00820516	0.659691	0.00730732	NA	NA
DDX42	0.00016471	0.00819753	3.76777	Esophagus_Muscularis	8.45072e-05	0.00810156	-3.93124	Minor_Salivary_Gland	7.81015e-05	0.00782661	-3.95015	NA	NA	NA	1	1	1	0	3	-1.46919	3.5664	-1.75055	3.72212	-1.72667	3.74399	NA	NA	0.14178	0.00036192	0.0800234	0.000197556	0.0842264	0.000181118	NA	NA	0.673521	0.0072996	0.679952	0.00820516	0.670795	0.0076236	NA	NA
DDX42	0.00016471	0.00819753	3.76777	Esophagus_Muscularis	8.45072e-05	0.00810156	-3.93124	Muscle_Skeletal	7.81015e-05	0.00763733	-3.95015	NA	NA	NA	1	1	1	0	3	-1.46919	3.5664	-1.75055	3.72212	-1.72667	3.74399	NA	NA	0.14178	0.00036192	0.0800234	0.000197556	0.0842264	0.000181118	NA	NA	0.673521	0.0072996	0.679952	0.00820516	0.678639	0.00754035	NA	NA
DDX42	0.00016471	0.00819753	3.76777	Esophagus_Muscularis	8.45072e-05	0.00810156	-3.93124	Nerve_Tibial	7.81015e-05	0.0080915	-3.95015	NA	NA	NA	1	1	1	0	3	-1.46919	3.5664	-1.75055	3.72212	-1.72667	3.74399	NA	NA	0.14178	0.00036192	0.0800234	0.000197556	0.0842264	0.000181118	NA	NA	0.673521	0.0072996	0.679952	0.00820516	0.671399	0.00773328	NA	NA
DDX42	0.00016471	0.00819753	3.76777	Esophagus_Muscularis	8.45072e-05	0.00810156	-3.93124	Ovary	7.81015e-05	0.00791767	-3.95015	NA	NA	NA	1	1	1	0	3	-1.46919	3.5664	-1.75055	3.72212	-1.72667	3.74399	NA	NA	0.14178	0.00036192	0.0800234	0.000197556	0.0842264	0.000181118	NA	NA	0.673521	0.0072996	0.679952	0.00820516	0.678263	0.00723631	NA	NA
DDX42	0.00016471	0.00819753	3.76777	Esophagus_Muscularis	8.45072e-05	0.00810156	-3.93124	Pancreas	7.81015e-05	0.00836522	-3.95015	NA	NA	NA	1	1	1	0	3	-1.46919	3.5664	-1.75055	3.72212	-1.72667	3.74399	NA	NA	0.14178	0.00036192	0.0800234	0.000197556	0.0842264	0.000181118	NA	NA	0.673521	0.0072996	0.679952	0.00820516	0.677732	0.00760885	NA	NA
DDX42	0.00016471	0.00819753	3.76777	Esophagus_Muscularis	8.45072e-05	0.00810156	-3.93124	Pituitary	7.81015e-05	0.00853167	-3.95015	NA	NA	NA	1	1	1	0	3	-1.46919	3.5664	-1.75055	3.72212	-1.72667	3.74399	NA	NA	0.14178	0.00036192	0.0800234	0.000197556	0.0842264	0.000181118	NA	NA	0.673521	0.0072996	0.679952	0.00820516	0.680258	0.00775312	NA	NA
DDX42	0.00016471	0.00819753	3.76777	Esophagus_Muscularis	8.45072e-05	0.00810156	-3.93124	Prostate	7.81015e-05	0.00755729	-3.95015	NA	NA	NA	1	1	1	0	3	-1.46919	3.5664	-1.75055	3.72212	-1.72667	3.74399	NA	NA	0.14178	0.00036192	0.0800234	0.000197556	0.0842264	0.000181118	NA	NA	0.673521	0.0072996	0.679952	0.00820516	0.679421	0.00748226	NA	NA
DDX42	0.00016471	0.00819753	3.76777	Esophagus_Muscularis	8.45072e-05	0.00810156	-3.93124	Skin_Not_Sun_Exposed_Suprapubic	7.81015e-05	0.00758792	-3.95015	NA	NA	NA	1	1	1	0	3	-1.46919	3.5664	-1.75055	3.72212	-1.72667	3.74399	NA	NA	0.14178	0.00036192	0.0800234	0.000197556	0.0842264	0.000181118	NA	NA	0.673521	0.0072996	0.679952	0.00820516	0.675981	0.00758836	NA	NA
DDX42	0.00016471	0.00819753	3.76777	Esophagus_Muscularis	8.45072e-05	0.00810156	-3.93124	Skin_Sun_Exposed_Lower_leg	5.79892e-05	0.00639263	-4.02085	NA	NA	NA	1	1	1	0	3	-1.46919	3.5664	-1.75055	3.72212	-1.79723	3.78635	NA	NA	0.14178	0.00036192	0.0800234	0.000197556	0.0722983	0.000152875	NA	NA	0.673521	0.0072996	0.679952	0.00820516	0.657355	0.00643144	NA	NA
DDX42	0.00016471	0.00819753	3.76777	Esophagus_Muscularis	8.45072e-05	0.00810156	-3.93124	Small_Intestine_Terminal_Ileum	7.81015e-05	0.00745831	-3.95015	NA	NA	NA	1	1	1	0	3	-1.46919	3.5664	-1.75055	3.72212	-1.72667	3.74399	NA	NA	0.14178	0.00036192	0.0800234	0.000197556	0.0842264	0.000181118	NA	NA	0.673521	0.0072996	0.679952	0.00820516	0.68856	0.00758928	NA	NA
DDX42	0.00016471	0.00819753	3.76777	Esophagus_Muscularis	8.45072e-05	0.00810156	-3.93124	Stomach	7.81015e-05	0.00790567	-3.95015	NA	NA	NA	1	1	1	0	3	-1.46919	3.5664	-1.75055	3.72212	-1.72667	3.74399	NA	NA	0.14178	0.00036192	0.0800234	0.000197556	0.0842264	0.000181118	NA	NA	0.673521	0.0072996	0.679952	0.00820516	0.686974	0.0079689	NA	NA
DDX42	0.00016471	0.00819753	3.76777	Esophagus_Muscularis	8.45072e-05	0.00810156	-3.93124	Testis	7.81015e-05	0.00915399	-3.95015	NA	NA	NA	1	1	1	0	3	-1.46919	3.5664	-1.75055	3.72212	-1.72667	3.74399	NA	NA	0.14178	0.00036192	0.0800234	0.000197556	0.0842264	0.000181118	NA	NA	0.673521	0.0072996	0.679952	0.00820516	0.690453	0.00823835	NA	NA
DDX42	0.00016471	0.00819753	3.76777	Esophagus_Muscularis	8.45072e-05	0.00810156	-3.93124	Thyroid	7.81015e-05	0.00751716	-3.95015	NA	NA	NA	1	1	1	0	3	-1.46919	3.5664	-1.75055	3.72212	-1.72667	3.74399	NA	NA	0.14178	0.00036192	0.0800234	0.000197556	0.0842264	0.000181118	NA	NA	0.673521	0.0072996	0.679952	0.00820516	0.672545	0.00726949	NA	NA
DDX42	0.00016471	0.00819753	3.76777	Esophagus_Muscularis	8.45072e-05	0.00810156	-3.93124	Uterus	7.81015e-05	0.00747291	-3.95015	NA	NA	NA	1	1	1	0	3	-1.46919	3.5664	-1.75055	3.72212	-1.72667	3.74399	NA	NA	0.14178	0.00036192	0.0800234	0.000197556	0.0842264	0.000181118	NA	NA	0.673521	0.0072996	0.679952	0.00820516	0.672944	0.0073076	NA	NA
DDX42	0.00016471	0.00819753	3.76777	Esophagus_Muscularis	8.45072e-05	0.00810156	-3.93124	Vagina	7.81015e-05	0.00801774	-3.95015	NA	NA	NA	1	1	1	0	3	-1.46919	3.5664	-1.75055	3.72212	-1.72667	3.74399	NA	NA	0.14178	0.00036192	0.0800234	0.000197556	0.0842264	0.000181118	NA	NA	0.673521	0.0072996	0.679952	0.00820516	0.678065	0.00784809	NA	NA
DDX42	0.00016471	0.00819753	3.76777	Esophagus_Muscularis	8.45072e-05	0.00810156	-3.93124	Whole_Blood	7.81015e-05	0.00783392	-3.95015	NA	NA	NA	1	1	1	0	3	-1.46919	3.5664	-1.75055	3.72212	-1.72667	3.74399	NA	NA	0.14178	0.00036192	0.0800234	0.000197556	0.0842264	0.000181118	NA	NA	0.673521	0.0072996	0.679952	0.00820516	0.688605	0.00687877	NA	NA
DDX42	0.00016471	0.00819753	3.76777	Heart_Atrial_Appendage	4.57352e-05	0.00623009	-4.07642	Adipose_Subcutaneous	7.81015e-05	0.00744817	-3.95015	NA	NA	NA	1	1	1	0	3	-1.46919	3.5664	-1.83138	3.83835	-1.72667	3.74399	NA	NA	0.14178	0.00036192	0.0670431	0.000123864	0.0842264	0.000181118	NA	NA	0.673521	0.0072996	0.687076	0.00633403	0.672261	0.00746465	NA	NA
DDX42	0.00016471	0.00819753	3.76777	Heart_Atrial_Appendage	4.57352e-05	0.00623009	-4.07642	Adipose_Visceral_Omentum	7.81015e-05	0.00733045	-3.95015	NA	NA	NA	1	1	1	0	3	-1.46919	3.5664	-1.83138	3.83835	-1.72667	3.74399	NA	NA	0.14178	0.00036192	0.0670431	0.000123864	0.0842264	0.000181118	NA	NA	0.673521	0.0072996	0.687076	0.00633403	0.671306	0.00743124	NA	NA
DDX42	0.00016471	0.00819753	3.76777	Heart_Atrial_Appendage	4.57352e-05	0.00623009	-4.07642	Adrenal_Gland	7.81015e-05	0.00727162	-3.95015	NA	NA	NA	1	1	1	0	3	-1.46919	3.5664	-1.83138	3.83835	-1.72667	3.74399	NA	NA	0.14178	0.00036192	0.0670431	0.000123864	0.0842264	0.000181118	NA	NA	0.673521	0.0072996	0.687076	0.00633403	0.684226	0.00723923	NA	NA
DDX42	0.00016471	0.00819753	3.76777	Heart_Atrial_Appendage	4.57352e-05	0.00623009	-4.07642	Artery_Aorta	7.81015e-05	0.00753311	-3.95015	NA	NA	NA	1	1	1	0	3	-1.46919	3.5664	-1.83138	3.83835	-1.72667	3.74399	NA	NA	0.14178	0.00036192	0.0670431	0.000123864	0.0842264	0.000181118	NA	NA	0.673521	0.0072996	0.687076	0.00633403	0.675203	0.00730389	NA	NA
DDX42	0.00016471	0.00819753	3.76777	Heart_Atrial_Appendage	4.57352e-05	0.00623009	-4.07642	Artery_Coronary	7.81015e-05	0.007416	-3.95015	NA	NA	NA	1	1	1	0	3	-1.46919	3.5664	-1.83138	3.83835	-1.72667	3.74399	NA	NA	0.14178	0.00036192	0.0670431	0.000123864	0.0842264	0.000181118	NA	NA	0.673521	0.0072996	0.687076	0.00633403	0.662212	0.00777976	NA	NA
DDX42	0.00016471	0.00819753	3.76777	Heart_Atrial_Appendage	4.57352e-05	0.00623009	-4.07642	Artery_Tibial	5.23258e-05	0.00551312	-4.04499	NA	NA	NA	1	1	1	0	3	-1.46919	3.5664	-1.83138	3.83835	-1.76385	3.87058	NA	NA	0.14178	0.00036192	0.0670431	0.000123864	0.0777578	0.000108579	NA	NA	0.673521	0.0072996	0.687076	0.00633403	0.660252	0.00493059	NA	NA
DDX42	0.00016471	0.00819753	3.76777	Heart_Atrial_Appendage	4.57352e-05	0.00623009	-4.07642	Brain_Caudate_basal_ganglia	7.81015e-05	0.0092133	-3.95015	NA	NA	NA	1	1	1	0	3	-1.46919	3.5664	-1.83138	3.83835	-1.72667	3.74399	NA	NA	0.14178	0.00036192	0.0670431	0.000123864	0.0842264	0.000181118	NA	NA	0.673521	0.0072996	0.687076	0.00633403	0.695487	0.00836772	NA	NA
DDX42	0.00016471	0.00819753	3.76777	Heart_Atrial_Appendage	4.57352e-05	0.00623009	-4.07642	Brain_Cerebellar_Hemisphere	7.81015e-05	0.00808932	-3.95015	NA	NA	NA	1	1	1	0	3	-1.46919	3.5664	-1.83138	3.83835	-1.72667	3.74399	NA	NA	0.14178	0.00036192	0.0670431	0.000123864	0.0842264	0.000181118	NA	NA	0.673521	0.0072996	0.687076	0.00633403	0.669343	0.00727601	NA	NA
DDX42	0.00016471	0.00819753	3.76777	Heart_Atrial_Appendage	4.57352e-05	0.00623009	-4.07642	Brain_Cortex	7.81015e-05	0.00800783	-3.95015	NA	NA	NA	1	1	1	0	3	-1.46919	3.5664	-1.83138	3.83835	-1.72667	3.74399	NA	NA	0.14178	0.00036192	0.0670431	0.000123864	0.0842264	0.000181118	NA	NA	0.673521	0.0072996	0.687076	0.00633403	0.670044	0.00767791	NA	NA
DDX42	0.00016471	0.00819753	3.76777	Heart_Atrial_Appendage	4.57352e-05	0.00623009	-4.07642	Brain_Frontal_Cortex_BA9	7.81015e-05	0.00860628	-3.95015	NA	NA	NA	1	1	1	0	3	-1.46919	3.5664	-1.83138	3.83835	-1.72667	3.74399	NA	NA	0.14178	0.00036192	0.0670431	0.000123864	0.0842264	0.000181118	NA	NA	0.673521	0.0072996	0.687076	0.00633403	0.669633	0.00805831	NA	NA
DDX42	0.00016471	0.00819753	3.76777	Heart_Atrial_Appendage	4.57352e-05	0.00623009	-4.07642	Brain_Spinal_cord_cervical_c-1	7.81015e-05	0.00925179	-3.95015	NA	NA	NA	1	1	1	0	3	-1.46919	3.5664	-1.83138	3.83835	-1.72667	3.74399	NA	NA	0.14178	0.00036192	0.0670431	0.000123864	0.0842264	0.000181118	NA	NA	0.673521	0.0072996	0.687076	0.00633403	0.708635	0.00903091	NA	NA
DDX42	0.00016471	0.00819753	3.76777	Heart_Atrial_Appendage	4.57352e-05	0.00623009	-4.07642	Breast_Mammary_Tissue	7.81015e-05	0.00750285	-3.95015	NA	NA	NA	1	1	1	0	3	-1.46919	3.5664	-1.83138	3.83835	-1.72667	3.74399	NA	NA	0.14178	0.00036192	0.0670431	0.000123864	0.0842264	0.000181118	NA	NA	0.673521	0.0072996	0.687076	0.00633403	0.673511	0.00736208	NA	NA
DDX42	0.00016471	0.00819753	3.76777	Heart_Atrial_Appendage	4.57352e-05	0.00623009	-4.07642	Cells_Cultured_fibroblasts	7.81015e-05	0.00751747	-3.95015	NA	NA	NA	1	1	1	0	3	-1.46919	3.5664	-1.83138	3.83835	-1.72667	3.74399	NA	NA	0.14178	0.00036192	0.0670431	0.000123864	0.0842264	0.000181118	NA	NA	0.673521	0.0072996	0.687076	0.00633403	0.658066	0.00721405	NA	NA
DDX42	0.00016471	0.00819753	3.76777	Heart_Atrial_Appendage	4.57352e-05	0.00623009	-4.07642	Cells_EBV-transformed_lymphocytes	7.81015e-05	0.00678534	-3.95015	NA	NA	NA	1	1	1	0	3	-1.46919	3.5664	-1.83138	3.83835	-1.72667	3.74399	NA	NA	0.14178	0.00036192	0.0670431	0.000123864	0.0842264	0.000181118	NA	NA	0.673521	0.0072996	0.687076	0.00633403	0.680704	0.00661275	NA	NA
DDX42	0.00016471	0.00819753	3.76777	Heart_Atrial_Appendage	4.57352e-05	0.00623009	-4.07642	Colon_Transverse	7.81015e-05	0.00793735	-3.95015	NA	NA	NA	1	1	1	0	3	-1.46919	3.5664	-1.83138	3.83835	-1.72667	3.74399	NA	NA	0.14178	0.00036192	0.0670431	0.000123864	0.0842264	0.000181118	NA	NA	0.673521	0.0072996	0.687076	0.00633403	0.683898	0.0077787	NA	NA
DDX42	0.00016471	0.00819753	3.76777	Heart_Atrial_Appendage	4.57352e-05	0.00623009	-4.07642	Esophagus_Gastroesophageal_Junction	3.06082e-05	0.00364155	-4.16889	NA	NA	NA	1	1	1	0	3	-1.46919	3.5664	-1.83138	3.83835	-1.86519	3.92938	NA	NA	0.14178	0.00036192	0.0670431	0.000123864	0.0621542	8.51643e-05	NA	NA	0.673521	0.0072996	0.687076	0.00633403	0.637927	0.00418926	NA	NA
DDX42	0.00016471	0.00819753	3.76777	Heart_Atrial_Appendage	4.57352e-05	0.00623009	-4.07642	Esophagus_Mucosa	1.89111e-05	0.00264097	-4.27737	NA	NA	NA	1	1	1	0	3	-1.46919	3.5664	-1.83138	3.83835	-1.98728	3.96053	NA	NA	0.14178	0.00036192	0.0670431	0.000123864	0.0468908	7.47831e-05	NA	NA	0.673521	0.0072996	0.687076	0.00633403	0.600652	0.00377436	NA	NA
DDX42	0.00016471	0.00819753	3.76777	Heart_Atrial_Appendage	4.57352e-05	0.00623009	-4.07642	Esophagus_Muscularis	0.000111189	0.00948075	3.86478	NA	NA	NA	1	1	1	0	3	-1.46919	3.5664	-1.83138	3.83835	1.61006	-3.74302	NA	NA	0.14178	0.00036192	0.0670431	0.000123864	0.107385	0.000181819	NA	NA	0.673521	0.0072996	0.687076	0.00633403	0.709945	0.00740427	NA	NA
DDX42	0.00016471	0.00819753	3.76777	Heart_Atrial_Appendage	4.57352e-05	0.00623009	-4.07642	Heart_Atrial_Appendage	7.81015e-05	0.00806971	-3.95015	NA	NA	NA	1	1	1	0	3	-1.46919	3.5664	-1.83138	3.83835	-1.72667	3.74399	NA	NA	0.14178	0.00036192	0.0670431	0.000123864	0.0842264	0.000181118	NA	NA	0.673521	0.0072996	0.687076	0.00633403	0.674251	0.00803369	NA	NA
DDX42	0.00016471	0.00819753	3.76777	Heart_Atrial_Appendage	4.57352e-05	0.00623009	-4.07642	Kidney_Cortex	7.81015e-05	0.00942425	-3.95015	NA	NA	NA	1	1	1	0	3	-1.46919	3.5664	-1.83138	3.83835	-1.72667	3.74399	NA	NA	0.14178	0.00036192	0.0670431	0.000123864	0.0842264	0.000181118	NA	NA	0.673521	0.0072996	0.687076	0.00633403	0.687153	0.00880506	NA	NA
DDX42	0.00016471	0.00819753	3.76777	Heart_Atrial_Appendage	4.57352e-05	0.00623009	-4.07642	Lung	7.81015e-05	0.00706234	-3.95015	NA	NA	NA	1	1	1	0	3	-1.46919	3.5664	-1.83138	3.83835	-1.72667	3.74399	NA	NA	0.14178	0.00036192	0.0670431	0.000123864	0.0842264	0.000181118	NA	NA	0.673521	0.0072996	0.687076	0.00633403	0.659691	0.00730732	NA	NA
DDX42	0.00016471	0.00819753	3.76777	Heart_Atrial_Appendage	4.57352e-05	0.00623009	-4.07642	Minor_Salivary_Gland	7.81015e-05	0.00782661	-3.95015	NA	NA	NA	1	1	1	0	3	-1.46919	3.5664	-1.83138	3.83835	-1.72667	3.74399	NA	NA	0.14178	0.00036192	0.0670431	0.000123864	0.0842264	0.000181118	NA	NA	0.673521	0.0072996	0.687076	0.00633403	0.670795	0.0076236	NA	NA
DDX42	0.00016471	0.00819753	3.76777	Heart_Atrial_Appendage	4.57352e-05	0.00623009	-4.07642	Muscle_Skeletal	7.81015e-05	0.00763733	-3.95015	NA	NA	NA	1	1	1	0	3	-1.46919	3.5664	-1.83138	3.83835	-1.72667	3.74399	NA	NA	0.14178	0.00036192	0.0670431	0.000123864	0.0842264	0.000181118	NA	NA	0.673521	0.0072996	0.687076	0.00633403	0.678639	0.00754035	NA	NA
DDX42	0.00016471	0.00819753	3.76777	Heart_Atrial_Appendage	4.57352e-05	0.00623009	-4.07642	Nerve_Tibial	7.81015e-05	0.0080915	-3.95015	NA	NA	NA	1	1	1	0	3	-1.46919	3.5664	-1.83138	3.83835	-1.72667	3.74399	NA	NA	0.14178	0.00036192	0.0670431	0.000123864	0.0842264	0.000181118	NA	NA	0.673521	0.0072996	0.687076	0.00633403	0.671399	0.00773328	NA	NA
DDX42	0.00016471	0.00819753	3.76777	Heart_Atrial_Appendage	4.57352e-05	0.00623009	-4.07642	Ovary	7.81015e-05	0.00791767	-3.95015	NA	NA	NA	1	1	1	0	3	-1.46919	3.5664	-1.83138	3.83835	-1.72667	3.74399	NA	NA	0.14178	0.00036192	0.0670431	0.000123864	0.0842264	0.000181118	NA	NA	0.673521	0.0072996	0.687076	0.00633403	0.678263	0.00723631	NA	NA
DDX42	0.00016471	0.00819753	3.76777	Heart_Atrial_Appendage	4.57352e-05	0.00623009	-4.07642	Pancreas	7.81015e-05	0.00836522	-3.95015	NA	NA	NA	1	1	1	0	3	-1.46919	3.5664	-1.83138	3.83835	-1.72667	3.74399	NA	NA	0.14178	0.00036192	0.0670431	0.000123864	0.0842264	0.000181118	NA	NA	0.673521	0.0072996	0.687076	0.00633403	0.677732	0.00760885	NA	NA
DDX42	0.00016471	0.00819753	3.76777	Heart_Atrial_Appendage	4.57352e-05	0.00623009	-4.07642	Pituitary	7.81015e-05	0.00853167	-3.95015	NA	NA	NA	1	1	1	0	3	-1.46919	3.5664	-1.83138	3.83835	-1.72667	3.74399	NA	NA	0.14178	0.00036192	0.0670431	0.000123864	0.0842264	0.000181118	NA	NA	0.673521	0.0072996	0.687076	0.00633403	0.680258	0.00775312	NA	NA
DDX42	0.00016471	0.00819753	3.76777	Heart_Atrial_Appendage	4.57352e-05	0.00623009	-4.07642	Prostate	7.81015e-05	0.00755729	-3.95015	NA	NA	NA	1	1	1	0	3	-1.46919	3.5664	-1.83138	3.83835	-1.72667	3.74399	NA	NA	0.14178	0.00036192	0.0670431	0.000123864	0.0842264	0.000181118	NA	NA	0.673521	0.0072996	0.687076	0.00633403	0.679421	0.00748226	NA	NA
DDX42	0.00016471	0.00819753	3.76777	Heart_Atrial_Appendage	4.57352e-05	0.00623009	-4.07642	Skin_Not_Sun_Exposed_Suprapubic	7.81015e-05	0.00758792	-3.95015	NA	NA	NA	1	1	1	0	3	-1.46919	3.5664	-1.83138	3.83835	-1.72667	3.74399	NA	NA	0.14178	0.00036192	0.0670431	0.000123864	0.0842264	0.000181118	NA	NA	0.673521	0.0072996	0.687076	0.00633403	0.675981	0.00758836	NA	NA
DDX42	0.00016471	0.00819753	3.76777	Heart_Atrial_Appendage	4.57352e-05	0.00623009	-4.07642	Skin_Sun_Exposed_Lower_leg	5.79892e-05	0.00639263	-4.02085	NA	NA	NA	1	1	1	0	3	-1.46919	3.5664	-1.83138	3.83835	-1.79723	3.78635	NA	NA	0.14178	0.00036192	0.0670431	0.000123864	0.0722983	0.000152875	NA	NA	0.673521	0.0072996	0.687076	0.00633403	0.657355	0.00643144	NA	NA
DDX42	0.00016471	0.00819753	3.76777	Heart_Atrial_Appendage	4.57352e-05	0.00623009	-4.07642	Small_Intestine_Terminal_Ileum	7.81015e-05	0.00745831	-3.95015	NA	NA	NA	1	1	1	0	3	-1.46919	3.5664	-1.83138	3.83835	-1.72667	3.74399	NA	NA	0.14178	0.00036192	0.0670431	0.000123864	0.0842264	0.000181118	NA	NA	0.673521	0.0072996	0.687076	0.00633403	0.68856	0.00758928	NA	NA
DDX42	0.00016471	0.00819753	3.76777	Heart_Atrial_Appendage	4.57352e-05	0.00623009	-4.07642	Stomach	7.81015e-05	0.00790567	-3.95015	NA	NA	NA	1	1	1	0	3	-1.46919	3.5664	-1.83138	3.83835	-1.72667	3.74399	NA	NA	0.14178	0.00036192	0.0670431	0.000123864	0.0842264	0.000181118	NA	NA	0.673521	0.0072996	0.687076	0.00633403	0.686974	0.0079689	NA	NA
DDX42	0.00016471	0.00819753	3.76777	Heart_Atrial_Appendage	4.57352e-05	0.00623009	-4.07642	Testis	7.81015e-05	0.00915399	-3.95015	NA	NA	NA	1	1	1	0	3	-1.46919	3.5664	-1.83138	3.83835	-1.72667	3.74399	NA	NA	0.14178	0.00036192	0.0670431	0.000123864	0.0842264	0.000181118	NA	NA	0.673521	0.0072996	0.687076	0.00633403	0.690453	0.00823835	NA	NA
DDX42	0.00016471	0.00819753	3.76777	Heart_Atrial_Appendage	4.57352e-05	0.00623009	-4.07642	Thyroid	7.81015e-05	0.00751716	-3.95015	NA	NA	NA	1	1	1	0	3	-1.46919	3.5664	-1.83138	3.83835	-1.72667	3.74399	NA	NA	0.14178	0.00036192	0.0670431	0.000123864	0.0842264	0.000181118	NA	NA	0.673521	0.0072996	0.687076	0.00633403	0.672545	0.00726949	NA	NA
DDX42	0.00016471	0.00819753	3.76777	Heart_Atrial_Appendage	4.57352e-05	0.00623009	-4.07642	Uterus	7.81015e-05	0.00747291	-3.95015	NA	NA	NA	1	1	1	0	3	-1.46919	3.5664	-1.83138	3.83835	-1.72667	3.74399	NA	NA	0.14178	0.00036192	0.0670431	0.000123864	0.0842264	0.000181118	NA	NA	0.673521	0.0072996	0.687076	0.00633403	0.672944	0.0073076	NA	NA
DDX42	0.00016471	0.00819753	3.76777	Heart_Atrial_Appendage	4.57352e-05	0.00623009	-4.07642	Vagina	7.81015e-05	0.00801774	-3.95015	NA	NA	NA	1	1	1	0	3	-1.46919	3.5664	-1.83138	3.83835	-1.72667	3.74399	NA	NA	0.14178	0.00036192	0.0670431	0.000123864	0.0842264	0.000181118	NA	NA	0.673521	0.0072996	0.687076	0.00633403	0.678065	0.00784809	NA	NA
DDX42	0.00016471	0.00819753	3.76777	Heart_Atrial_Appendage	4.57352e-05	0.00623009	-4.07642	Whole_Blood	7.81015e-05	0.00783392	-3.95015	NA	NA	NA	1	1	1	0	3	-1.46919	3.5664	-1.83138	3.83835	-1.72667	3.74399	NA	NA	0.14178	0.00036192	0.0670431	0.000123864	0.0842264	0.000181118	NA	NA	0.673521	0.0072996	0.687076	0.00633403	0.688605	0.00687877	NA	NA
DDX42	0.00016471	0.00819753	3.76777	Heart_Left_Ventricle	5.36091e-05	0.0069799	-4.03931	Adipose_Subcutaneous	7.81015e-05	0.00744817	-3.95015	NA	NA	NA	1	1	1	0	3	-1.46919	3.5664	-1.81676	3.80236	-1.72667	3.74399	NA	NA	0.14178	0.00036192	0.0692543	0.000143322	0.0842264	0.000181118	NA	NA	0.673521	0.0072996	0.668229	0.0071131	0.672261	0.00746465	NA	NA
DDX42	0.00016471	0.00819753	3.76777	Heart_Left_Ventricle	5.36091e-05	0.0069799	-4.03931	Adipose_Visceral_Omentum	7.81015e-05	0.00733045	-3.95015	NA	NA	NA	1	1	1	0	3	-1.46919	3.5664	-1.81676	3.80236	-1.72667	3.74399	NA	NA	0.14178	0.00036192	0.0692543	0.000143322	0.0842264	0.000181118	NA	NA	0.673521	0.0072996	0.668229	0.0071131	0.671306	0.00743124	NA	NA
DDX42	0.00016471	0.00819753	3.76777	Heart_Left_Ventricle	5.36091e-05	0.0069799	-4.03931	Adrenal_Gland	7.81015e-05	0.00727162	-3.95015	NA	NA	NA	1	1	1	0	3	-1.46919	3.5664	-1.81676	3.80236	-1.72667	3.74399	NA	NA	0.14178	0.00036192	0.0692543	0.000143322	0.0842264	0.000181118	NA	NA	0.673521	0.0072996	0.668229	0.0071131	0.684226	0.00723923	NA	NA
DDX42	0.00016471	0.00819753	3.76777	Heart_Left_Ventricle	5.36091e-05	0.0069799	-4.03931	Artery_Aorta	7.81015e-05	0.00753311	-3.95015	NA	NA	NA	1	1	1	0	3	-1.46919	3.5664	-1.81676	3.80236	-1.72667	3.74399	NA	NA	0.14178	0.00036192	0.0692543	0.000143322	0.0842264	0.000181118	NA	NA	0.673521	0.0072996	0.668229	0.0071131	0.675203	0.00730389	NA	NA
DDX42	0.00016471	0.00819753	3.76777	Heart_Left_Ventricle	5.36091e-05	0.0069799	-4.03931	Artery_Coronary	7.81015e-05	0.007416	-3.95015	NA	NA	NA	1	1	1	0	3	-1.46919	3.5664	-1.81676	3.80236	-1.72667	3.74399	NA	NA	0.14178	0.00036192	0.0692543	0.000143322	0.0842264	0.000181118	NA	NA	0.673521	0.0072996	0.668229	0.0071131	0.662212	0.00777976	NA	NA
DDX42	0.00016471	0.00819753	3.76777	Heart_Left_Ventricle	5.36091e-05	0.0069799	-4.03931	Artery_Tibial	5.23258e-05	0.00551312	-4.04499	NA	NA	NA	1	1	1	0	3	-1.46919	3.5664	-1.81676	3.80236	-1.76385	3.87058	NA	NA	0.14178	0.00036192	0.0692543	0.000143322	0.0777578	0.000108579	NA	NA	0.673521	0.0072996	0.668229	0.0071131	0.660252	0.00493059	NA	NA
DDX42	0.00016471	0.00819753	3.76777	Heart_Left_Ventricle	5.36091e-05	0.0069799	-4.03931	Brain_Caudate_basal_ganglia	7.81015e-05	0.0092133	-3.95015	NA	NA	NA	1	1	1	0	3	-1.46919	3.5664	-1.81676	3.80236	-1.72667	3.74399	NA	NA	0.14178	0.00036192	0.0692543	0.000143322	0.0842264	0.000181118	NA	NA	0.673521	0.0072996	0.668229	0.0071131	0.695487	0.00836772	NA	NA
DDX42	0.00016471	0.00819753	3.76777	Heart_Left_Ventricle	5.36091e-05	0.0069799	-4.03931	Brain_Cerebellar_Hemisphere	7.81015e-05	0.00808932	-3.95015	NA	NA	NA	1	1	1	0	3	-1.46919	3.5664	-1.81676	3.80236	-1.72667	3.74399	NA	NA	0.14178	0.00036192	0.0692543	0.000143322	0.0842264	0.000181118	NA	NA	0.673521	0.0072996	0.668229	0.0071131	0.669343	0.00727601	NA	NA
DDX42	0.00016471	0.00819753	3.76777	Heart_Left_Ventricle	5.36091e-05	0.0069799	-4.03931	Brain_Cortex	7.81015e-05	0.00800783	-3.95015	NA	NA	NA	1	1	1	0	3	-1.46919	3.5664	-1.81676	3.80236	-1.72667	3.74399	NA	NA	0.14178	0.00036192	0.0692543	0.000143322	0.0842264	0.000181118	NA	NA	0.673521	0.0072996	0.668229	0.0071131	0.670044	0.00767791	NA	NA
DDX42	0.00016471	0.00819753	3.76777	Heart_Left_Ventricle	5.36091e-05	0.0069799	-4.03931	Brain_Frontal_Cortex_BA9	7.81015e-05	0.00860628	-3.95015	NA	NA	NA	1	1	1	0	3	-1.46919	3.5664	-1.81676	3.80236	-1.72667	3.74399	NA	NA	0.14178	0.00036192	0.0692543	0.000143322	0.0842264	0.000181118	NA	NA	0.673521	0.0072996	0.668229	0.0071131	0.669633	0.00805831	NA	NA
DDX42	0.00016471	0.00819753	3.76777	Heart_Left_Ventricle	5.36091e-05	0.0069799	-4.03931	Brain_Spinal_cord_cervical_c-1	7.81015e-05	0.00925179	-3.95015	NA	NA	NA	1	1	1	0	3	-1.46919	3.5664	-1.81676	3.80236	-1.72667	3.74399	NA	NA	0.14178	0.00036192	0.0692543	0.000143322	0.0842264	0.000181118	NA	NA	0.673521	0.0072996	0.668229	0.0071131	0.708635	0.00903091	NA	NA
DDX42	0.00016471	0.00819753	3.76777	Heart_Left_Ventricle	5.36091e-05	0.0069799	-4.03931	Breast_Mammary_Tissue	7.81015e-05	0.00750285	-3.95015	NA	NA	NA	1	1	1	0	3	-1.46919	3.5664	-1.81676	3.80236	-1.72667	3.74399	NA	NA	0.14178	0.00036192	0.0692543	0.000143322	0.0842264	0.000181118	NA	NA	0.673521	0.0072996	0.668229	0.0071131	0.673511	0.00736208	NA	NA
DDX42	0.00016471	0.00819753	3.76777	Heart_Left_Ventricle	5.36091e-05	0.0069799	-4.03931	Cells_Cultured_fibroblasts	7.81015e-05	0.00751747	-3.95015	NA	NA	NA	1	1	1	0	3	-1.46919	3.5664	-1.81676	3.80236	-1.72667	3.74399	NA	NA	0.14178	0.00036192	0.0692543	0.000143322	0.0842264	0.000181118	NA	NA	0.673521	0.0072996	0.668229	0.0071131	0.658066	0.00721405	NA	NA
DDX42	0.00016471	0.00819753	3.76777	Heart_Left_Ventricle	5.36091e-05	0.0069799	-4.03931	Cells_EBV-transformed_lymphocytes	7.81015e-05	0.00678534	-3.95015	NA	NA	NA	1	1	1	0	3	-1.46919	3.5664	-1.81676	3.80236	-1.72667	3.74399	NA	NA	0.14178	0.00036192	0.0692543	0.000143322	0.0842264	0.000181118	NA	NA	0.673521	0.0072996	0.668229	0.0071131	0.680704	0.00661275	NA	NA
DDX42	0.00016471	0.00819753	3.76777	Heart_Left_Ventricle	5.36091e-05	0.0069799	-4.03931	Colon_Transverse	7.81015e-05	0.00793735	-3.95015	NA	NA	NA	1	1	1	0	3	-1.46919	3.5664	-1.81676	3.80236	-1.72667	3.74399	NA	NA	0.14178	0.00036192	0.0692543	0.000143322	0.0842264	0.000181118	NA	NA	0.673521	0.0072996	0.668229	0.0071131	0.683898	0.0077787	NA	NA
DDX42	0.00016471	0.00819753	3.76777	Heart_Left_Ventricle	5.36091e-05	0.0069799	-4.03931	Esophagus_Gastroesophageal_Junction	3.06082e-05	0.00364155	-4.16889	NA	NA	NA	1	1	1	0	3	-1.46919	3.5664	-1.81676	3.80236	-1.86519	3.92938	NA	NA	0.14178	0.00036192	0.0692543	0.000143322	0.0621542	8.51643e-05	NA	NA	0.673521	0.0072996	0.668229	0.0071131	0.637927	0.00418926	NA	NA
DDX42	0.00016471	0.00819753	3.76777	Heart_Left_Ventricle	5.36091e-05	0.0069799	-4.03931	Esophagus_Mucosa	1.89111e-05	0.00264097	-4.27737	NA	NA	NA	1	1	1	0	3	-1.46919	3.5664	-1.81676	3.80236	-1.98728	3.96053	NA	NA	0.14178	0.00036192	0.0692543	0.000143322	0.0468908	7.47831e-05	NA	NA	0.673521	0.0072996	0.668229	0.0071131	0.600652	0.00377436	NA	NA
DDX42	0.00016471	0.00819753	3.76777	Heart_Left_Ventricle	5.36091e-05	0.0069799	-4.03931	Esophagus_Muscularis	0.000111189	0.00948075	3.86478	NA	NA	NA	1	1	1	0	3	-1.46919	3.5664	-1.81676	3.80236	1.61006	-3.74302	NA	NA	0.14178	0.00036192	0.0692543	0.000143322	0.107385	0.000181819	NA	NA	0.673521	0.0072996	0.668229	0.0071131	0.709945	0.00740427	NA	NA
DDX42	0.00016471	0.00819753	3.76777	Heart_Left_Ventricle	5.36091e-05	0.0069799	-4.03931	Heart_Atrial_Appendage	7.81015e-05	0.00806971	-3.95015	NA	NA	NA	1	1	1	0	3	-1.46919	3.5664	-1.81676	3.80236	-1.72667	3.74399	NA	NA	0.14178	0.00036192	0.0692543	0.000143322	0.0842264	0.000181118	NA	NA	0.673521	0.0072996	0.668229	0.0071131	0.674251	0.00803369	NA	NA
DDX42	0.00016471	0.00819753	3.76777	Heart_Left_Ventricle	5.36091e-05	0.0069799	-4.03931	Kidney_Cortex	7.81015e-05	0.00942425	-3.95015	NA	NA	NA	1	1	1	0	3	-1.46919	3.5664	-1.81676	3.80236	-1.72667	3.74399	NA	NA	0.14178	0.00036192	0.0692543	0.000143322	0.0842264	0.000181118	NA	NA	0.673521	0.0072996	0.668229	0.0071131	0.687153	0.00880506	NA	NA
DDX42	0.00016471	0.00819753	3.76777	Heart_Left_Ventricle	5.36091e-05	0.0069799	-4.03931	Lung	7.81015e-05	0.00706234	-3.95015	NA	NA	NA	1	1	1	0	3	-1.46919	3.5664	-1.81676	3.80236	-1.72667	3.74399	NA	NA	0.14178	0.00036192	0.0692543	0.000143322	0.0842264	0.000181118	NA	NA	0.673521	0.0072996	0.668229	0.0071131	0.659691	0.00730732	NA	NA
DDX42	0.00016471	0.00819753	3.76777	Heart_Left_Ventricle	5.36091e-05	0.0069799	-4.03931	Minor_Salivary_Gland	7.81015e-05	0.00782661	-3.95015	NA	NA	NA	1	1	1	0	3	-1.46919	3.5664	-1.81676	3.80236	-1.72667	3.74399	NA	NA	0.14178	0.00036192	0.0692543	0.000143322	0.0842264	0.000181118	NA	NA	0.673521	0.0072996	0.668229	0.0071131	0.670795	0.0076236	NA	NA
DDX42	0.00016471	0.00819753	3.76777	Heart_Left_Ventricle	5.36091e-05	0.0069799	-4.03931	Muscle_Skeletal	7.81015e-05	0.00763733	-3.95015	NA	NA	NA	1	1	1	0	3	-1.46919	3.5664	-1.81676	3.80236	-1.72667	3.74399	NA	NA	0.14178	0.00036192	0.0692543	0.000143322	0.0842264	0.000181118	NA	NA	0.673521	0.0072996	0.668229	0.0071131	0.678639	0.00754035	NA	NA
DDX42	0.00016471	0.00819753	3.76777	Heart_Left_Ventricle	5.36091e-05	0.0069799	-4.03931	Nerve_Tibial	7.81015e-05	0.0080915	-3.95015	NA	NA	NA	1	1	1	0	3	-1.46919	3.5664	-1.81676	3.80236	-1.72667	3.74399	NA	NA	0.14178	0.00036192	0.0692543	0.000143322	0.0842264	0.000181118	NA	NA	0.673521	0.0072996	0.668229	0.0071131	0.671399	0.00773328	NA	NA
DDX42	0.00016471	0.00819753	3.76777	Heart_Left_Ventricle	5.36091e-05	0.0069799	-4.03931	Ovary	7.81015e-05	0.00791767	-3.95015	NA	NA	NA	1	1	1	0	3	-1.46919	3.5664	-1.81676	3.80236	-1.72667	3.74399	NA	NA	0.14178	0.00036192	0.0692543	0.000143322	0.0842264	0.000181118	NA	NA	0.673521	0.0072996	0.668229	0.0071131	0.678263	0.00723631	NA	NA
DDX42	0.00016471	0.00819753	3.76777	Heart_Left_Ventricle	5.36091e-05	0.0069799	-4.03931	Pancreas	7.81015e-05	0.00836522	-3.95015	NA	NA	NA	1	1	1	0	3	-1.46919	3.5664	-1.81676	3.80236	-1.72667	3.74399	NA	NA	0.14178	0.00036192	0.0692543	0.000143322	0.0842264	0.000181118	NA	NA	0.673521	0.0072996	0.668229	0.0071131	0.677732	0.00760885	NA	NA
DDX42	0.00016471	0.00819753	3.76777	Heart_Left_Ventricle	5.36091e-05	0.0069799	-4.03931	Pituitary	7.81015e-05	0.00853167	-3.95015	NA	NA	NA	1	1	1	0	3	-1.46919	3.5664	-1.81676	3.80236	-1.72667	3.74399	NA	NA	0.14178	0.00036192	0.0692543	0.000143322	0.0842264	0.000181118	NA	NA	0.673521	0.0072996	0.668229	0.0071131	0.680258	0.00775312	NA	NA
DDX42	0.00016471	0.00819753	3.76777	Heart_Left_Ventricle	5.36091e-05	0.0069799	-4.03931	Prostate	7.81015e-05	0.00755729	-3.95015	NA	NA	NA	1	1	1	0	3	-1.46919	3.5664	-1.81676	3.80236	-1.72667	3.74399	NA	NA	0.14178	0.00036192	0.0692543	0.000143322	0.0842264	0.000181118	NA	NA	0.673521	0.0072996	0.668229	0.0071131	0.679421	0.00748226	NA	NA
DDX42	0.00016471	0.00819753	3.76777	Heart_Left_Ventricle	5.36091e-05	0.0069799	-4.03931	Skin_Not_Sun_Exposed_Suprapubic	7.81015e-05	0.00758792	-3.95015	NA	NA	NA	1	1	1	0	3	-1.46919	3.5664	-1.81676	3.80236	-1.72667	3.74399	NA	NA	0.14178	0.00036192	0.0692543	0.000143322	0.0842264	0.000181118	NA	NA	0.673521	0.0072996	0.668229	0.0071131	0.675981	0.00758836	NA	NA
DDX42	0.00016471	0.00819753	3.76777	Heart_Left_Ventricle	5.36091e-05	0.0069799	-4.03931	Skin_Sun_Exposed_Lower_leg	5.79892e-05	0.00639263	-4.02085	NA	NA	NA	1	1	1	0	3	-1.46919	3.5664	-1.81676	3.80236	-1.79723	3.78635	NA	NA	0.14178	0.00036192	0.0692543	0.000143322	0.0722983	0.000152875	NA	NA	0.673521	0.0072996	0.668229	0.0071131	0.657355	0.00643144	NA	NA
DDX42	0.00016471	0.00819753	3.76777	Heart_Left_Ventricle	5.36091e-05	0.0069799	-4.03931	Small_Intestine_Terminal_Ileum	7.81015e-05	0.00745831	-3.95015	NA	NA	NA	1	1	1	0	3	-1.46919	3.5664	-1.81676	3.80236	-1.72667	3.74399	NA	NA	0.14178	0.00036192	0.0692543	0.000143322	0.0842264	0.000181118	NA	NA	0.673521	0.0072996	0.668229	0.0071131	0.68856	0.00758928	NA	NA
DDX42	0.00016471	0.00819753	3.76777	Heart_Left_Ventricle	5.36091e-05	0.0069799	-4.03931	Stomach	7.81015e-05	0.00790567	-3.95015	NA	NA	NA	1	1	1	0	3	-1.46919	3.5664	-1.81676	3.80236	-1.72667	3.74399	NA	NA	0.14178	0.00036192	0.0692543	0.000143322	0.0842264	0.000181118	NA	NA	0.673521	0.0072996	0.668229	0.0071131	0.686974	0.0079689	NA	NA
DDX42	0.00016471	0.00819753	3.76777	Heart_Left_Ventricle	5.36091e-05	0.0069799	-4.03931	Testis	7.81015e-05	0.00915399	-3.95015	NA	NA	NA	1	1	1	0	3	-1.46919	3.5664	-1.81676	3.80236	-1.72667	3.74399	NA	NA	0.14178	0.00036192	0.0692543	0.000143322	0.0842264	0.000181118	NA	NA	0.673521	0.0072996	0.668229	0.0071131	0.690453	0.00823835	NA	NA
DDX42	0.00016471	0.00819753	3.76777	Heart_Left_Ventricle	5.36091e-05	0.0069799	-4.03931	Thyroid	7.81015e-05	0.00751716	-3.95015	NA	NA	NA	1	1	1	0	3	-1.46919	3.5664	-1.81676	3.80236	-1.72667	3.74399	NA	NA	0.14178	0.00036192	0.0692543	0.000143322	0.0842264	0.000181118	NA	NA	0.673521	0.0072996	0.668229	0.0071131	0.672545	0.00726949	NA	NA
DDX42	0.00016471	0.00819753	3.76777	Heart_Left_Ventricle	5.36091e-05	0.0069799	-4.03931	Uterus	7.81015e-05	0.00747291	-3.95015	NA	NA	NA	1	1	1	0	3	-1.46919	3.5664	-1.81676	3.80236	-1.72667	3.74399	NA	NA	0.14178	0.00036192	0.0692543	0.000143322	0.0842264	0.000181118	NA	NA	0.673521	0.0072996	0.668229	0.0071131	0.672944	0.0073076	NA	NA
DDX42	0.00016471	0.00819753	3.76777	Heart_Left_Ventricle	5.36091e-05	0.0069799	-4.03931	Vagina	7.81015e-05	0.00801774	-3.95015	NA	NA	NA	1	1	1	0	3	-1.46919	3.5664	-1.81676	3.80236	-1.72667	3.74399	NA	NA	0.14178	0.00036192	0.0692543	0.000143322	0.0842264	0.000181118	NA	NA	0.673521	0.0072996	0.668229	0.0071131	0.678065	0.00784809	NA	NA
DDX42	0.00016471	0.00819753	3.76777	Heart_Left_Ventricle	5.36091e-05	0.0069799	-4.03931	Whole_Blood	7.81015e-05	0.00783392	-3.95015	NA	NA	NA	1	1	1	0	3	-1.46919	3.5664	-1.81676	3.80236	-1.72667	3.74399	NA	NA	0.14178	0.00036192	0.0692543	0.000143322	0.0842264	0.000181118	NA	NA	0.673521	0.0072996	0.668229	0.0071131	0.688605	0.00687877	NA	NA
DDX42	0.00016471	0.00819753	3.76777	Muscle_Skeletal	7.19224e-05	0.008197	-3.96983	Adipose_Subcutaneous	7.81015e-05	0.00744817	-3.95015	NA	NA	NA	1	1	1	0	3	-1.46919	3.5664	-1.77164	3.75611	-1.72667	3.74399	NA	NA	0.14178	0.00036192	0.0764538	0.000172577	0.0842264	0.000181118	NA	NA	0.673521	0.0072996	0.658627	0.00794456	0.672261	0.00746465	NA	NA
DDX42	0.00016471	0.00819753	3.76777	Muscle_Skeletal	7.19224e-05	0.008197	-3.96983	Adipose_Visceral_Omentum	7.81015e-05	0.00733045	-3.95015	NA	NA	NA	1	1	1	0	3	-1.46919	3.5664	-1.77164	3.75611	-1.72667	3.74399	NA	NA	0.14178	0.00036192	0.0764538	0.000172577	0.0842264	0.000181118	NA	NA	0.673521	0.0072996	0.658627	0.00794456	0.671306	0.00743124	NA	NA
DDX42	0.00016471	0.00819753	3.76777	Muscle_Skeletal	7.19224e-05	0.008197	-3.96983	Adrenal_Gland	7.81015e-05	0.00727162	-3.95015	NA	NA	NA	1	1	1	0	3	-1.46919	3.5664	-1.77164	3.75611	-1.72667	3.74399	NA	NA	0.14178	0.00036192	0.0764538	0.000172577	0.0842264	0.000181118	NA	NA	0.673521	0.0072996	0.658627	0.00794456	0.684226	0.00723923	NA	NA
DDX42	0.00016471	0.00819753	3.76777	Muscle_Skeletal	7.19224e-05	0.008197	-3.96983	Artery_Aorta	7.81015e-05	0.00753311	-3.95015	NA	NA	NA	1	1	1	0	3	-1.46919	3.5664	-1.77164	3.75611	-1.72667	3.74399	NA	NA	0.14178	0.00036192	0.0764538	0.000172577	0.0842264	0.000181118	NA	NA	0.673521	0.0072996	0.658627	0.00794456	0.675203	0.00730389	NA	NA
DDX42	0.00016471	0.00819753	3.76777	Muscle_Skeletal	7.19224e-05	0.008197	-3.96983	Artery_Coronary	7.81015e-05	0.007416	-3.95015	NA	NA	NA	1	1	1	0	3	-1.46919	3.5664	-1.77164	3.75611	-1.72667	3.74399	NA	NA	0.14178	0.00036192	0.0764538	0.000172577	0.0842264	0.000181118	NA	NA	0.673521	0.0072996	0.658627	0.00794456	0.662212	0.00777976	NA	NA
DDX42	0.00016471	0.00819753	3.76777	Muscle_Skeletal	7.19224e-05	0.008197	-3.96983	Artery_Tibial	5.23258e-05	0.00551312	-4.04499	NA	NA	NA	1	1	1	0	3	-1.46919	3.5664	-1.77164	3.75611	-1.76385	3.87058	NA	NA	0.14178	0.00036192	0.0764538	0.000172577	0.0777578	0.000108579	NA	NA	0.673521	0.0072996	0.658627	0.00794456	0.660252	0.00493059	NA	NA
DDX42	0.00016471	0.00819753	3.76777	Muscle_Skeletal	7.19224e-05	0.008197	-3.96983	Brain_Caudate_basal_ganglia	7.81015e-05	0.0092133	-3.95015	NA	NA	NA	1	1	1	0	3	-1.46919	3.5664	-1.77164	3.75611	-1.72667	3.74399	NA	NA	0.14178	0.00036192	0.0764538	0.000172577	0.0842264	0.000181118	NA	NA	0.673521	0.0072996	0.658627	0.00794456	0.695487	0.00836772	NA	NA
DDX42	0.00016471	0.00819753	3.76777	Muscle_Skeletal	7.19224e-05	0.008197	-3.96983	Brain_Cerebellar_Hemisphere	7.81015e-05	0.00808932	-3.95015	NA	NA	NA	1	1	1	0	3	-1.46919	3.5664	-1.77164	3.75611	-1.72667	3.74399	NA	NA	0.14178	0.00036192	0.0764538	0.000172577	0.0842264	0.000181118	NA	NA	0.673521	0.0072996	0.658627	0.00794456	0.669343	0.00727601	NA	NA
DDX42	0.00016471	0.00819753	3.76777	Muscle_Skeletal	7.19224e-05	0.008197	-3.96983	Brain_Cortex	7.81015e-05	0.00800783	-3.95015	NA	NA	NA	1	1	1	0	3	-1.46919	3.5664	-1.77164	3.75611	-1.72667	3.74399	NA	NA	0.14178	0.00036192	0.0764538	0.000172577	0.0842264	0.000181118	NA	NA	0.673521	0.0072996	0.658627	0.00794456	0.670044	0.00767791	NA	NA
DDX42	0.00016471	0.00819753	3.76777	Muscle_Skeletal	7.19224e-05	0.008197	-3.96983	Brain_Frontal_Cortex_BA9	7.81015e-05	0.00860628	-3.95015	NA	NA	NA	1	1	1	0	3	-1.46919	3.5664	-1.77164	3.75611	-1.72667	3.74399	NA	NA	0.14178	0.00036192	0.0764538	0.000172577	0.0842264	0.000181118	NA	NA	0.673521	0.0072996	0.658627	0.00794456	0.669633	0.00805831	NA	NA
DDX42	0.00016471	0.00819753	3.76777	Muscle_Skeletal	7.19224e-05	0.008197	-3.96983	Brain_Spinal_cord_cervical_c-1	7.81015e-05	0.00925179	-3.95015	NA	NA	NA	1	1	1	0	3	-1.46919	3.5664	-1.77164	3.75611	-1.72667	3.74399	NA	NA	0.14178	0.00036192	0.0764538	0.000172577	0.0842264	0.000181118	NA	NA	0.673521	0.0072996	0.658627	0.00794456	0.708635	0.00903091	NA	NA
DDX42	0.00016471	0.00819753	3.76777	Muscle_Skeletal	7.19224e-05	0.008197	-3.96983	Breast_Mammary_Tissue	7.81015e-05	0.00750285	-3.95015	NA	NA	NA	1	1	1	0	3	-1.46919	3.5664	-1.77164	3.75611	-1.72667	3.74399	NA	NA	0.14178	0.00036192	0.0764538	0.000172577	0.0842264	0.000181118	NA	NA	0.673521	0.0072996	0.658627	0.00794456	0.673511	0.00736208	NA	NA
DDX42	0.00016471	0.00819753	3.76777	Muscle_Skeletal	7.19224e-05	0.008197	-3.96983	Cells_Cultured_fibroblasts	7.81015e-05	0.00751747	-3.95015	NA	NA	NA	1	1	1	0	3	-1.46919	3.5664	-1.77164	3.75611	-1.72667	3.74399	NA	NA	0.14178	0.00036192	0.0764538	0.000172577	0.0842264	0.000181118	NA	NA	0.673521	0.0072996	0.658627	0.00794456	0.658066	0.00721405	NA	NA
DDX42	0.00016471	0.00819753	3.76777	Muscle_Skeletal	7.19224e-05	0.008197	-3.96983	Cells_EBV-transformed_lymphocytes	7.81015e-05	0.00678534	-3.95015	NA	NA	NA	1	1	1	0	3	-1.46919	3.5664	-1.77164	3.75611	-1.72667	3.74399	NA	NA	0.14178	0.00036192	0.0764538	0.000172577	0.0842264	0.000181118	NA	NA	0.673521	0.0072996	0.658627	0.00794456	0.680704	0.00661275	NA	NA
DDX42	0.00016471	0.00819753	3.76777	Muscle_Skeletal	7.19224e-05	0.008197	-3.96983	Colon_Transverse	7.81015e-05	0.00793735	-3.95015	NA	NA	NA	1	1	1	0	3	-1.46919	3.5664	-1.77164	3.75611	-1.72667	3.74399	NA	NA	0.14178	0.00036192	0.0764538	0.000172577	0.0842264	0.000181118	NA	NA	0.673521	0.0072996	0.658627	0.00794456	0.683898	0.0077787	NA	NA
DDX42	0.00016471	0.00819753	3.76777	Muscle_Skeletal	7.19224e-05	0.008197	-3.96983	Esophagus_Gastroesophageal_Junction	3.06082e-05	0.00364155	-4.16889	NA	NA	NA	1	1	1	0	3	-1.46919	3.5664	-1.77164	3.75611	-1.86519	3.92938	NA	NA	0.14178	0.00036192	0.0764538	0.000172577	0.0621542	8.51643e-05	NA	NA	0.673521	0.0072996	0.658627	0.00794456	0.637927	0.00418926	NA	NA
DDX42	0.00016471	0.00819753	3.76777	Muscle_Skeletal	7.19224e-05	0.008197	-3.96983	Esophagus_Mucosa	1.89111e-05	0.00264097	-4.27737	NA	NA	NA	1	1	1	0	3	-1.46919	3.5664	-1.77164	3.75611	-1.98728	3.96053	NA	NA	0.14178	0.00036192	0.0764538	0.000172577	0.0468908	7.47831e-05	NA	NA	0.673521	0.0072996	0.658627	0.00794456	0.600652	0.00377436	NA	NA
DDX42	0.00016471	0.00819753	3.76777	Muscle_Skeletal	7.19224e-05	0.008197	-3.96983	Esophagus_Muscularis	0.000111189	0.00948075	3.86478	NA	NA	NA	1	1	1	0	3	-1.46919	3.5664	-1.77164	3.75611	1.61006	-3.74302	NA	NA	0.14178	0.00036192	0.0764538	0.000172577	0.107385	0.000181819	NA	NA	0.673521	0.0072996	0.658627	0.00794456	0.709945	0.00740427	NA	NA
DDX42	0.00016471	0.00819753	3.76777	Muscle_Skeletal	7.19224e-05	0.008197	-3.96983	Heart_Atrial_Appendage	7.81015e-05	0.00806971	-3.95015	NA	NA	NA	1	1	1	0	3	-1.46919	3.5664	-1.77164	3.75611	-1.72667	3.74399	NA	NA	0.14178	0.00036192	0.0764538	0.000172577	0.0842264	0.000181118	NA	NA	0.673521	0.0072996	0.658627	0.00794456	0.674251	0.00803369	NA	NA
DDX42	0.00016471	0.00819753	3.76777	Muscle_Skeletal	7.19224e-05	0.008197	-3.96983	Kidney_Cortex	7.81015e-05	0.00942425	-3.95015	NA	NA	NA	1	1	1	0	3	-1.46919	3.5664	-1.77164	3.75611	-1.72667	3.74399	NA	NA	0.14178	0.00036192	0.0764538	0.000172577	0.0842264	0.000181118	NA	NA	0.673521	0.0072996	0.658627	0.00794456	0.687153	0.00880506	NA	NA
DDX42	0.00016471	0.00819753	3.76777	Muscle_Skeletal	7.19224e-05	0.008197	-3.96983	Lung	7.81015e-05	0.00706234	-3.95015	NA	NA	NA	1	1	1	0	3	-1.46919	3.5664	-1.77164	3.75611	-1.72667	3.74399	NA	NA	0.14178	0.00036192	0.0764538	0.000172577	0.0842264	0.000181118	NA	NA	0.673521	0.0072996	0.658627	0.00794456	0.659691	0.00730732	NA	NA
DDX42	0.00016471	0.00819753	3.76777	Muscle_Skeletal	7.19224e-05	0.008197	-3.96983	Minor_Salivary_Gland	7.81015e-05	0.00782661	-3.95015	NA	NA	NA	1	1	1	0	3	-1.46919	3.5664	-1.77164	3.75611	-1.72667	3.74399	NA	NA	0.14178	0.00036192	0.0764538	0.000172577	0.0842264	0.000181118	NA	NA	0.673521	0.0072996	0.658627	0.00794456	0.670795	0.0076236	NA	NA
DDX42	0.00016471	0.00819753	3.76777	Muscle_Skeletal	7.19224e-05	0.008197	-3.96983	Muscle_Skeletal	7.81015e-05	0.00763733	-3.95015	NA	NA	NA	1	1	1	0	3	-1.46919	3.5664	-1.77164	3.75611	-1.72667	3.74399	NA	NA	0.14178	0.00036192	0.0764538	0.000172577	0.0842264	0.000181118	NA	NA	0.673521	0.0072996	0.658627	0.00794456	0.678639	0.00754035	NA	NA
DDX42	0.00016471	0.00819753	3.76777	Muscle_Skeletal	7.19224e-05	0.008197	-3.96983	Nerve_Tibial	7.81015e-05	0.0080915	-3.95015	NA	NA	NA	1	1	1	0	3	-1.46919	3.5664	-1.77164	3.75611	-1.72667	3.74399	NA	NA	0.14178	0.00036192	0.0764538	0.000172577	0.0842264	0.000181118	NA	NA	0.673521	0.0072996	0.658627	0.00794456	0.671399	0.00773328	NA	NA
DDX42	0.00016471	0.00819753	3.76777	Muscle_Skeletal	7.19224e-05	0.008197	-3.96983	Ovary	7.81015e-05	0.00791767	-3.95015	NA	NA	NA	1	1	1	0	3	-1.46919	3.5664	-1.77164	3.75611	-1.72667	3.74399	NA	NA	0.14178	0.00036192	0.0764538	0.000172577	0.0842264	0.000181118	NA	NA	0.673521	0.0072996	0.658627	0.00794456	0.678263	0.00723631	NA	NA
DDX42	0.00016471	0.00819753	3.76777	Muscle_Skeletal	7.19224e-05	0.008197	-3.96983	Pancreas	7.81015e-05	0.00836522	-3.95015	NA	NA	NA	1	1	1	0	3	-1.46919	3.5664	-1.77164	3.75611	-1.72667	3.74399	NA	NA	0.14178	0.00036192	0.0764538	0.000172577	0.0842264	0.000181118	NA	NA	0.673521	0.0072996	0.658627	0.00794456	0.677732	0.00760885	NA	NA
DDX42	0.00016471	0.00819753	3.76777	Muscle_Skeletal	7.19224e-05	0.008197	-3.96983	Pituitary	7.81015e-05	0.00853167	-3.95015	NA	NA	NA	1	1	1	0	3	-1.46919	3.5664	-1.77164	3.75611	-1.72667	3.74399	NA	NA	0.14178	0.00036192	0.0764538	0.000172577	0.0842264	0.000181118	NA	NA	0.673521	0.0072996	0.658627	0.00794456	0.680258	0.00775312	NA	NA
DDX42	0.00016471	0.00819753	3.76777	Muscle_Skeletal	7.19224e-05	0.008197	-3.96983	Prostate	7.81015e-05	0.00755729	-3.95015	NA	NA	NA	1	1	1	0	3	-1.46919	3.5664	-1.77164	3.75611	-1.72667	3.74399	NA	NA	0.14178	0.00036192	0.0764538	0.000172577	0.0842264	0.000181118	NA	NA	0.673521	0.0072996	0.658627	0.00794456	0.679421	0.00748226	NA	NA
DDX42	0.00016471	0.00819753	3.76777	Muscle_Skeletal	7.19224e-05	0.008197	-3.96983	Skin_Not_Sun_Exposed_Suprapubic	7.81015e-05	0.00758792	-3.95015	NA	NA	NA	1	1	1	0	3	-1.46919	3.5664	-1.77164	3.75611	-1.72667	3.74399	NA	NA	0.14178	0.00036192	0.0764538	0.000172577	0.0842264	0.000181118	NA	NA	0.673521	0.0072996	0.658627	0.00794456	0.675981	0.00758836	NA	NA
DDX42	0.00016471	0.00819753	3.76777	Muscle_Skeletal	7.19224e-05	0.008197	-3.96983	Skin_Sun_Exposed_Lower_leg	5.79892e-05	0.00639263	-4.02085	NA	NA	NA	1	1	1	0	3	-1.46919	3.5664	-1.77164	3.75611	-1.79723	3.78635	NA	NA	0.14178	0.00036192	0.0764538	0.000172577	0.0722983	0.000152875	NA	NA	0.673521	0.0072996	0.658627	0.00794456	0.657355	0.00643144	NA	NA
DDX42	0.00016471	0.00819753	3.76777	Muscle_Skeletal	7.19224e-05	0.008197	-3.96983	Small_Intestine_Terminal_Ileum	7.81015e-05	0.00745831	-3.95015	NA	NA	NA	1	1	1	0	3	-1.46919	3.5664	-1.77164	3.75611	-1.72667	3.74399	NA	NA	0.14178	0.00036192	0.0764538	0.000172577	0.0842264	0.000181118	NA	NA	0.673521	0.0072996	0.658627	0.00794456	0.68856	0.00758928	NA	NA
DDX42	0.00016471	0.00819753	3.76777	Muscle_Skeletal	7.19224e-05	0.008197	-3.96983	Stomach	7.81015e-05	0.00790567	-3.95015	NA	NA	NA	1	1	1	0	3	-1.46919	3.5664	-1.77164	3.75611	-1.72667	3.74399	NA	NA	0.14178	0.00036192	0.0764538	0.000172577	0.0842264	0.000181118	NA	NA	0.673521	0.0072996	0.658627	0.00794456	0.686974	0.0079689	NA	NA
DDX42	0.00016471	0.00819753	3.76777	Muscle_Skeletal	7.19224e-05	0.008197	-3.96983	Testis	7.81015e-05	0.00915399	-3.95015	NA	NA	NA	1	1	1	0	3	-1.46919	3.5664	-1.77164	3.75611	-1.72667	3.74399	NA	NA	0.14178	0.00036192	0.0764538	0.000172577	0.0842264	0.000181118	NA	NA	0.673521	0.0072996	0.658627	0.00794456	0.690453	0.00823835	NA	NA
DDX42	0.00016471	0.00819753	3.76777	Muscle_Skeletal	7.19224e-05	0.008197	-3.96983	Thyroid	7.81015e-05	0.00751716	-3.95015	NA	NA	NA	1	1	1	0	3	-1.46919	3.5664	-1.77164	3.75611	-1.72667	3.74399	NA	NA	0.14178	0.00036192	0.0764538	0.000172577	0.0842264	0.000181118	NA	NA	0.673521	0.0072996	0.658627	0.00794456	0.672545	0.00726949	NA	NA
DDX42	0.00016471	0.00819753	3.76777	Muscle_Skeletal	7.19224e-05	0.008197	-3.96983	Uterus	7.81015e-05	0.00747291	-3.95015	NA	NA	NA	1	1	1	0	3	-1.46919	3.5664	-1.77164	3.75611	-1.72667	3.74399	NA	NA	0.14178	0.00036192	0.0764538	0.000172577	0.0842264	0.000181118	NA	NA	0.673521	0.0072996	0.658627	0.00794456	0.672944	0.0073076	NA	NA
DDX42	0.00016471	0.00819753	3.76777	Muscle_Skeletal	7.19224e-05	0.008197	-3.96983	Vagina	7.81015e-05	0.00801774	-3.95015	NA	NA	NA	1	1	1	0	3	-1.46919	3.5664	-1.77164	3.75611	-1.72667	3.74399	NA	NA	0.14178	0.00036192	0.0764538	0.000172577	0.0842264	0.000181118	NA	NA	0.673521	0.0072996	0.658627	0.00794456	0.678065	0.00784809	NA	NA
DDX42	0.00016471	0.00819753	3.76777	Muscle_Skeletal	7.19224e-05	0.008197	-3.96983	Whole_Blood	7.81015e-05	0.00783392	-3.95015	NA	NA	NA	1	1	1	0	3	-1.46919	3.5664	-1.77164	3.75611	-1.72667	3.74399	NA	NA	0.14178	0.00036192	0.0764538	0.000172577	0.0842264	0.000181118	NA	NA	0.673521	0.0072996	0.658627	0.00794456	0.688605	0.00687877	NA	NA
DDX42	0.00016471	0.00819753	3.76777	Pancreas	4.25412e-05	0.00519705	-4.09323	Adipose_Subcutaneous	7.81015e-05	0.00744817	-3.95015	NA	NA	NA	1	1	1	0	3	-1.46919	3.5664	-1.79893	3.89099	-1.72667	3.74399	NA	NA	0.14178	0.00036192	0.0720304	9.98344e-05	0.0842264	0.000181118	NA	NA	0.673521	0.0072996	0.668524	0.0056228	0.672261	0.00746465	NA	NA
DDX42	0.00016471	0.00819753	3.76777	Pancreas	4.25412e-05	0.00519705	-4.09323	Adipose_Visceral_Omentum	7.81015e-05	0.00733045	-3.95015	NA	NA	NA	1	1	1	0	3	-1.46919	3.5664	-1.79893	3.89099	-1.72667	3.74399	NA	NA	0.14178	0.00036192	0.0720304	9.98344e-05	0.0842264	0.000181118	NA	NA	0.673521	0.0072996	0.668524	0.0056228	0.671306	0.00743124	NA	NA
DDX42	0.00016471	0.00819753	3.76777	Pancreas	4.25412e-05	0.00519705	-4.09323	Adrenal_Gland	7.81015e-05	0.00727162	-3.95015	NA	NA	NA	1	1	1	0	3	-1.46919	3.5664	-1.79893	3.89099	-1.72667	3.74399	NA	NA	0.14178	0.00036192	0.0720304	9.98344e-05	0.0842264	0.000181118	NA	NA	0.673521	0.0072996	0.668524	0.0056228	0.684226	0.00723923	NA	NA
DDX42	0.00016471	0.00819753	3.76777	Pancreas	4.25412e-05	0.00519705	-4.09323	Artery_Aorta	7.81015e-05	0.00753311	-3.95015	NA	NA	NA	1	1	1	0	3	-1.46919	3.5664	-1.79893	3.89099	-1.72667	3.74399	NA	NA	0.14178	0.00036192	0.0720304	9.98344e-05	0.0842264	0.000181118	NA	NA	0.673521	0.0072996	0.668524	0.0056228	0.675203	0.00730389	NA	NA
DDX42	0.00016471	0.00819753	3.76777	Pancreas	4.25412e-05	0.00519705	-4.09323	Artery_Coronary	7.81015e-05	0.007416	-3.95015	NA	NA	NA	1	1	1	0	3	-1.46919	3.5664	-1.79893	3.89099	-1.72667	3.74399	NA	NA	0.14178	0.00036192	0.0720304	9.98344e-05	0.0842264	0.000181118	NA	NA	0.673521	0.0072996	0.668524	0.0056228	0.662212	0.00777976	NA	NA
DDX42	0.00016471	0.00819753	3.76777	Pancreas	4.25412e-05	0.00519705	-4.09323	Artery_Tibial	5.23258e-05	0.00551312	-4.04499	NA	NA	NA	1	1	1	0	3	-1.46919	3.5664	-1.79893	3.89099	-1.76385	3.87058	NA	NA	0.14178	0.00036192	0.0720304	9.98344e-05	0.0777578	0.000108579	NA	NA	0.673521	0.0072996	0.668524	0.0056228	0.660252	0.00493059	NA	NA
DDX42	0.00016471	0.00819753	3.76777	Pancreas	4.25412e-05	0.00519705	-4.09323	Brain_Caudate_basal_ganglia	7.81015e-05	0.0092133	-3.95015	NA	NA	NA	1	1	1	0	3	-1.46919	3.5664	-1.79893	3.89099	-1.72667	3.74399	NA	NA	0.14178	0.00036192	0.0720304	9.98344e-05	0.0842264	0.000181118	NA	NA	0.673521	0.0072996	0.668524	0.0056228	0.695487	0.00836772	NA	NA
DDX42	0.00016471	0.00819753	3.76777	Pancreas	4.25412e-05	0.00519705	-4.09323	Brain_Cerebellar_Hemisphere	7.81015e-05	0.00808932	-3.95015	NA	NA	NA	1	1	1	0	3	-1.46919	3.5664	-1.79893	3.89099	-1.72667	3.74399	NA	NA	0.14178	0.00036192	0.0720304	9.98344e-05	0.0842264	0.000181118	NA	NA	0.673521	0.0072996	0.668524	0.0056228	0.669343	0.00727601	NA	NA
DDX42	0.00016471	0.00819753	3.76777	Pancreas	4.25412e-05	0.00519705	-4.09323	Brain_Cortex	7.81015e-05	0.00800783	-3.95015	NA	NA	NA	1	1	1	0	3	-1.46919	3.5664	-1.79893	3.89099	-1.72667	3.74399	NA	NA	0.14178	0.00036192	0.0720304	9.98344e-05	0.0842264	0.000181118	NA	NA	0.673521	0.0072996	0.668524	0.0056228	0.670044	0.00767791	NA	NA
DDX42	0.00016471	0.00819753	3.76777	Pancreas	4.25412e-05	0.00519705	-4.09323	Brain_Frontal_Cortex_BA9	7.81015e-05	0.00860628	-3.95015	NA	NA	NA	1	1	1	0	3	-1.46919	3.5664	-1.79893	3.89099	-1.72667	3.74399	NA	NA	0.14178	0.00036192	0.0720304	9.98344e-05	0.0842264	0.000181118	NA	NA	0.673521	0.0072996	0.668524	0.0056228	0.669633	0.00805831	NA	NA
DDX42	0.00016471	0.00819753	3.76777	Pancreas	4.25412e-05	0.00519705	-4.09323	Brain_Spinal_cord_cervical_c-1	7.81015e-05	0.00925179	-3.95015	NA	NA	NA	1	1	1	0	3	-1.46919	3.5664	-1.79893	3.89099	-1.72667	3.74399	NA	NA	0.14178	0.00036192	0.0720304	9.98344e-05	0.0842264	0.000181118	NA	NA	0.673521	0.0072996	0.668524	0.0056228	0.708635	0.00903091	NA	NA
DDX42	0.00016471	0.00819753	3.76777	Pancreas	4.25412e-05	0.00519705	-4.09323	Breast_Mammary_Tissue	7.81015e-05	0.00750285	-3.95015	NA	NA	NA	1	1	1	0	3	-1.46919	3.5664	-1.79893	3.89099	-1.72667	3.74399	NA	NA	0.14178	0.00036192	0.0720304	9.98344e-05	0.0842264	0.000181118	NA	NA	0.673521	0.0072996	0.668524	0.0056228	0.673511	0.00736208	NA	NA
DDX42	0.00016471	0.00819753	3.76777	Pancreas	4.25412e-05	0.00519705	-4.09323	Cells_Cultured_fibroblasts	7.81015e-05	0.00751747	-3.95015	NA	NA	NA	1	1	1	0	3	-1.46919	3.5664	-1.79893	3.89099	-1.72667	3.74399	NA	NA	0.14178	0.00036192	0.0720304	9.98344e-05	0.0842264	0.000181118	NA	NA	0.673521	0.0072996	0.668524	0.0056228	0.658066	0.00721405	NA	NA
DDX42	0.00016471	0.00819753	3.76777	Pancreas	4.25412e-05	0.00519705	-4.09323	Cells_EBV-transformed_lymphocytes	7.81015e-05	0.00678534	-3.95015	NA	NA	NA	1	1	1	0	3	-1.46919	3.5664	-1.79893	3.89099	-1.72667	3.74399	NA	NA	0.14178	0.00036192	0.0720304	9.98344e-05	0.0842264	0.000181118	NA	NA	0.673521	0.0072996	0.668524	0.0056228	0.680704	0.00661275	NA	NA
DDX42	0.00016471	0.00819753	3.76777	Pancreas	4.25412e-05	0.00519705	-4.09323	Colon_Transverse	7.81015e-05	0.00793735	-3.95015	NA	NA	NA	1	1	1	0	3	-1.46919	3.5664	-1.79893	3.89099	-1.72667	3.74399	NA	NA	0.14178	0.00036192	0.0720304	9.98344e-05	0.0842264	0.000181118	NA	NA	0.673521	0.0072996	0.668524	0.0056228	0.683898	0.0077787	NA	NA
DDX42	0.00016471	0.00819753	3.76777	Pancreas	4.25412e-05	0.00519705	-4.09323	Esophagus_Gastroesophageal_Junction	3.06082e-05	0.00364155	-4.16889	NA	NA	NA	1	1	1	0	3	-1.46919	3.5664	-1.79893	3.89099	-1.86519	3.92938	NA	NA	0.14178	0.00036192	0.0720304	9.98344e-05	0.0621542	8.51643e-05	NA	NA	0.673521	0.0072996	0.668524	0.0056228	0.637927	0.00418926	NA	NA
DDX42	0.00016471	0.00819753	3.76777	Pancreas	4.25412e-05	0.00519705	-4.09323	Esophagus_Mucosa	1.89111e-05	0.00264097	-4.27737	NA	NA	NA	1	1	1	0	3	-1.46919	3.5664	-1.79893	3.89099	-1.98728	3.96053	NA	NA	0.14178	0.00036192	0.0720304	9.98344e-05	0.0468908	7.47831e-05	NA	NA	0.673521	0.0072996	0.668524	0.0056228	0.600652	0.00377436	NA	NA
DDX42	0.00016471	0.00819753	3.76777	Pancreas	4.25412e-05	0.00519705	-4.09323	Esophagus_Muscularis	0.000111189	0.00948075	3.86478	NA	NA	NA	1	1	1	0	3	-1.46919	3.5664	-1.79893	3.89099	1.61006	-3.74302	NA	NA	0.14178	0.00036192	0.0720304	9.98344e-05	0.107385	0.000181819	NA	NA	0.673521	0.0072996	0.668524	0.0056228	0.709945	0.00740427	NA	NA
DDX42	0.00016471	0.00819753	3.76777	Pancreas	4.25412e-05	0.00519705	-4.09323	Heart_Atrial_Appendage	7.81015e-05	0.00806971	-3.95015	NA	NA	NA	1	1	1	0	3	-1.46919	3.5664	-1.79893	3.89099	-1.72667	3.74399	NA	NA	0.14178	0.00036192	0.0720304	9.98344e-05	0.0842264	0.000181118	NA	NA	0.673521	0.0072996	0.668524	0.0056228	0.674251	0.00803369	NA	NA
DDX42	0.00016471	0.00819753	3.76777	Pancreas	4.25412e-05	0.00519705	-4.09323	Kidney_Cortex	7.81015e-05	0.00942425	-3.95015	NA	NA	NA	1	1	1	0	3	-1.46919	3.5664	-1.79893	3.89099	-1.72667	3.74399	NA	NA	0.14178	0.00036192	0.0720304	9.98344e-05	0.0842264	0.000181118	NA	NA	0.673521	0.0072996	0.668524	0.0056228	0.687153	0.00880506	NA	NA
DDX42	0.00016471	0.00819753	3.76777	Pancreas	4.25412e-05	0.00519705	-4.09323	Lung	7.81015e-05	0.00706234	-3.95015	NA	NA	NA	1	1	1	0	3	-1.46919	3.5664	-1.79893	3.89099	-1.72667	3.74399	NA	NA	0.14178	0.00036192	0.0720304	9.98344e-05	0.0842264	0.000181118	NA	NA	0.673521	0.0072996	0.668524	0.0056228	0.659691	0.00730732	NA	NA
DDX42	0.00016471	0.00819753	3.76777	Pancreas	4.25412e-05	0.00519705	-4.09323	Minor_Salivary_Gland	7.81015e-05	0.00782661	-3.95015	NA	NA	NA	1	1	1	0	3	-1.46919	3.5664	-1.79893	3.89099	-1.72667	3.74399	NA	NA	0.14178	0.00036192	0.0720304	9.98344e-05	0.0842264	0.000181118	NA	NA	0.673521	0.0072996	0.668524	0.0056228	0.670795	0.0076236	NA	NA
DDX42	0.00016471	0.00819753	3.76777	Pancreas	4.25412e-05	0.00519705	-4.09323	Muscle_Skeletal	7.81015e-05	0.00763733	-3.95015	NA	NA	NA	1	1	1	0	3	-1.46919	3.5664	-1.79893	3.89099	-1.72667	3.74399	NA	NA	0.14178	0.00036192	0.0720304	9.98344e-05	0.0842264	0.000181118	NA	NA	0.673521	0.0072996	0.668524	0.0056228	0.678639	0.00754035	NA	NA
DDX42	0.00016471	0.00819753	3.76777	Pancreas	4.25412e-05	0.00519705	-4.09323	Nerve_Tibial	7.81015e-05	0.0080915	-3.95015	NA	NA	NA	1	1	1	0	3	-1.46919	3.5664	-1.79893	3.89099	-1.72667	3.74399	NA	NA	0.14178	0.00036192	0.0720304	9.98344e-05	0.0842264	0.000181118	NA	NA	0.673521	0.0072996	0.668524	0.0056228	0.671399	0.00773328	NA	NA
DDX42	0.00016471	0.00819753	3.76777	Pancreas	4.25412e-05	0.00519705	-4.09323	Ovary	7.81015e-05	0.00791767	-3.95015	NA	NA	NA	1	1	1	0	3	-1.46919	3.5664	-1.79893	3.89099	-1.72667	3.74399	NA	NA	0.14178	0.00036192	0.0720304	9.98344e-05	0.0842264	0.000181118	NA	NA	0.673521	0.0072996	0.668524	0.0056228	0.678263	0.00723631	NA	NA
DDX42	0.00016471	0.00819753	3.76777	Pancreas	4.25412e-05	0.00519705	-4.09323	Pancreas	7.81015e-05	0.00836522	-3.95015	NA	NA	NA	1	1	1	0	3	-1.46919	3.5664	-1.79893	3.89099	-1.72667	3.74399	NA	NA	0.14178	0.00036192	0.0720304	9.98344e-05	0.0842264	0.000181118	NA	NA	0.673521	0.0072996	0.668524	0.0056228	0.677732	0.00760885	NA	NA
DDX42	0.00016471	0.00819753	3.76777	Pancreas	4.25412e-05	0.00519705	-4.09323	Pituitary	7.81015e-05	0.00853167	-3.95015	NA	NA	NA	1	1	1	0	3	-1.46919	3.5664	-1.79893	3.89099	-1.72667	3.74399	NA	NA	0.14178	0.00036192	0.0720304	9.98344e-05	0.0842264	0.000181118	NA	NA	0.673521	0.0072996	0.668524	0.0056228	0.680258	0.00775312	NA	NA
DDX42	0.00016471	0.00819753	3.76777	Pancreas	4.25412e-05	0.00519705	-4.09323	Prostate	7.81015e-05	0.00755729	-3.95015	NA	NA	NA	1	1	1	0	3	-1.46919	3.5664	-1.79893	3.89099	-1.72667	3.74399	NA	NA	0.14178	0.00036192	0.0720304	9.98344e-05	0.0842264	0.000181118	NA	NA	0.673521	0.0072996	0.668524	0.0056228	0.679421	0.00748226	NA	NA
DDX42	0.00016471	0.00819753	3.76777	Pancreas	4.25412e-05	0.00519705	-4.09323	Skin_Not_Sun_Exposed_Suprapubic	7.81015e-05	0.00758792	-3.95015	NA	NA	NA	1	1	1	0	3	-1.46919	3.5664	-1.79893	3.89099	-1.72667	3.74399	NA	NA	0.14178	0.00036192	0.0720304	9.98344e-05	0.0842264	0.000181118	NA	NA	0.673521	0.0072996	0.668524	0.0056228	0.675981	0.00758836	NA	NA
DDX42	0.00016471	0.00819753	3.76777	Pancreas	4.25412e-05	0.00519705	-4.09323	Skin_Sun_Exposed_Lower_leg	5.79892e-05	0.00639263	-4.02085	NA	NA	NA	1	1	1	0	3	-1.46919	3.5664	-1.79893	3.89099	-1.79723	3.78635	NA	NA	0.14178	0.00036192	0.0720304	9.98344e-05	0.0722983	0.000152875	NA	NA	0.673521	0.0072996	0.668524	0.0056228	0.657355	0.00643144	NA	NA
DDX42	0.00016471	0.00819753	3.76777	Pancreas	4.25412e-05	0.00519705	-4.09323	Small_Intestine_Terminal_Ileum	7.81015e-05	0.00745831	-3.95015	NA	NA	NA	1	1	1	0	3	-1.46919	3.5664	-1.79893	3.89099	-1.72667	3.74399	NA	NA	0.14178	0.00036192	0.0720304	9.98344e-05	0.0842264	0.000181118	NA	NA	0.673521	0.0072996	0.668524	0.0056228	0.68856	0.00758928	NA	NA
DDX42	0.00016471	0.00819753	3.76777	Pancreas	4.25412e-05	0.00519705	-4.09323	Stomach	7.81015e-05	0.00790567	-3.95015	NA	NA	NA	1	1	1	0	3	-1.46919	3.5664	-1.79893	3.89099	-1.72667	3.74399	NA	NA	0.14178	0.00036192	0.0720304	9.98344e-05	0.0842264	0.000181118	NA	NA	0.673521	0.0072996	0.668524	0.0056228	0.686974	0.0079689	NA	NA
DDX42	0.00016471	0.00819753	3.76777	Pancreas	4.25412e-05	0.00519705	-4.09323	Testis	7.81015e-05	0.00915399	-3.95015	NA	NA	NA	1	1	1	0	3	-1.46919	3.5664	-1.79893	3.89099	-1.72667	3.74399	NA	NA	0.14178	0.00036192	0.0720304	9.98344e-05	0.0842264	0.000181118	NA	NA	0.673521	0.0072996	0.668524	0.0056228	0.690453	0.00823835	NA	NA
DDX42	0.00016471	0.00819753	3.76777	Pancreas	4.25412e-05	0.00519705	-4.09323	Thyroid	7.81015e-05	0.00751716	-3.95015	NA	NA	NA	1	1	1	0	3	-1.46919	3.5664	-1.79893	3.89099	-1.72667	3.74399	NA	NA	0.14178	0.00036192	0.0720304	9.98344e-05	0.0842264	0.000181118	NA	NA	0.673521	0.0072996	0.668524	0.0056228	0.672545	0.00726949	NA	NA
DDX42	0.00016471	0.00819753	3.76777	Pancreas	4.25412e-05	0.00519705	-4.09323	Uterus	7.81015e-05	0.00747291	-3.95015	NA	NA	NA	1	1	1	0	3	-1.46919	3.5664	-1.79893	3.89099	-1.72667	3.74399	NA	NA	0.14178	0.00036192	0.0720304	9.98344e-05	0.0842264	0.000181118	NA	NA	0.673521	0.0072996	0.668524	0.0056228	0.672944	0.0073076	NA	NA
DDX42	0.00016471	0.00819753	3.76777	Pancreas	4.25412e-05	0.00519705	-4.09323	Vagina	7.81015e-05	0.00801774	-3.95015	NA	NA	NA	1	1	1	0	3	-1.46919	3.5664	-1.79893	3.89099	-1.72667	3.74399	NA	NA	0.14178	0.00036192	0.0720304	9.98344e-05	0.0842264	0.000181118	NA	NA	0.673521	0.0072996	0.668524	0.0056228	0.678065	0.00784809	NA	NA
DDX42	0.00016471	0.00819753	3.76777	Pancreas	4.25412e-05	0.00519705	-4.09323	Whole_Blood	7.81015e-05	0.00783392	-3.95015	NA	NA	NA	1	1	1	0	3	-1.46919	3.5664	-1.79893	3.89099	-1.72667	3.74399	NA	NA	0.14178	0.00036192	0.0720304	9.98344e-05	0.0842264	0.000181118	NA	NA	0.673521	0.0072996	0.668524	0.0056228	0.688605	0.00687877	NA	NA
DDX42	0.00016471	0.00819753	3.76777	Pituitary	9.27363e-05	0.00962872	-3.90885	Adipose_Subcutaneous	7.81015e-05	0.00744817	-3.95015	NA	NA	NA	1	1	1	0	3	-1.46919	3.5664	-1.66946	3.74735	-1.72667	3.74399	NA	NA	0.14178	0.00036192	0.0950268	0.000178712	0.0842264	0.000181118	NA	NA	0.673521	0.0072996	0.696687	0.00859805	0.672261	0.00746465	NA	NA
DDX42	0.00016471	0.00819753	3.76777	Pituitary	9.27363e-05	0.00962872	-3.90885	Adipose_Visceral_Omentum	7.81015e-05	0.00733045	-3.95015	NA	NA	NA	1	1	1	0	3	-1.46919	3.5664	-1.66946	3.74735	-1.72667	3.74399	NA	NA	0.14178	0.00036192	0.0950268	0.000178712	0.0842264	0.000181118	NA	NA	0.673521	0.0072996	0.696687	0.00859805	0.671306	0.00743124	NA	NA
DDX42	0.00016471	0.00819753	3.76777	Pituitary	9.27363e-05	0.00962872	-3.90885	Adrenal_Gland	7.81015e-05	0.00727162	-3.95015	NA	NA	NA	1	1	1	0	3	-1.46919	3.5664	-1.66946	3.74735	-1.72667	3.74399	NA	NA	0.14178	0.00036192	0.0950268	0.000178712	0.0842264	0.000181118	NA	NA	0.673521	0.0072996	0.696687	0.00859805	0.684226	0.00723923	NA	NA
DDX42	0.00016471	0.00819753	3.76777	Pituitary	9.27363e-05	0.00962872	-3.90885	Artery_Aorta	7.81015e-05	0.00753311	-3.95015	NA	NA	NA	1	1	1	0	3	-1.46919	3.5664	-1.66946	3.74735	-1.72667	3.74399	NA	NA	0.14178	0.00036192	0.0950268	0.000178712	0.0842264	0.000181118	NA	NA	0.673521	0.0072996	0.696687	0.00859805	0.675203	0.00730389	NA	NA
DDX42	0.00016471	0.00819753	3.76777	Pituitary	9.27363e-05	0.00962872	-3.90885	Artery_Coronary	7.81015e-05	0.007416	-3.95015	NA	NA	NA	1	1	1	0	3	-1.46919	3.5664	-1.66946	3.74735	-1.72667	3.74399	NA	NA	0.14178	0.00036192	0.0950268	0.000178712	0.0842264	0.000181118	NA	NA	0.673521	0.0072996	0.696687	0.00859805	0.662212	0.00777976	NA	NA
DDX42	0.00016471	0.00819753	3.76777	Pituitary	9.27363e-05	0.00962872	-3.90885	Artery_Tibial	5.23258e-05	0.00551312	-4.04499	NA	NA	NA	1	1	1	0	3	-1.46919	3.5664	-1.66946	3.74735	-1.76385	3.87058	NA	NA	0.14178	0.00036192	0.0950268	0.000178712	0.0777578	0.000108579	NA	NA	0.673521	0.0072996	0.696687	0.00859805	0.660252	0.00493059	NA	NA
DDX42	0.00016471	0.00819753	3.76777	Pituitary	9.27363e-05	0.00962872	-3.90885	Brain_Caudate_basal_ganglia	7.81015e-05	0.0092133	-3.95015	NA	NA	NA	1	1	1	0	3	-1.46919	3.5664	-1.66946	3.74735	-1.72667	3.74399	NA	NA	0.14178	0.00036192	0.0950268	0.000178712	0.0842264	0.000181118	NA	NA	0.673521	0.0072996	0.696687	0.00859805	0.695487	0.00836772	NA	NA
DDX42	0.00016471	0.00819753	3.76777	Pituitary	9.27363e-05	0.00962872	-3.90885	Brain_Cerebellar_Hemisphere	7.81015e-05	0.00808932	-3.95015	NA	NA	NA	1	1	1	0	3	-1.46919	3.5664	-1.66946	3.74735	-1.72667	3.74399	NA	NA	0.14178	0.00036192	0.0950268	0.000178712	0.0842264	0.000181118	NA	NA	0.673521	0.0072996	0.696687	0.00859805	0.669343	0.00727601	NA	NA
DDX42	0.00016471	0.00819753	3.76777	Pituitary	9.27363e-05	0.00962872	-3.90885	Brain_Cortex	7.81015e-05	0.00800783	-3.95015	NA	NA	NA	1	1	1	0	3	-1.46919	3.5664	-1.66946	3.74735	-1.72667	3.74399	NA	NA	0.14178	0.00036192	0.0950268	0.000178712	0.0842264	0.000181118	NA	NA	0.673521	0.0072996	0.696687	0.00859805	0.670044	0.00767791	NA	NA
DDX42	0.00016471	0.00819753	3.76777	Pituitary	9.27363e-05	0.00962872	-3.90885	Brain_Frontal_Cortex_BA9	7.81015e-05	0.00860628	-3.95015	NA	NA	NA	1	1	1	0	3	-1.46919	3.5664	-1.66946	3.74735	-1.72667	3.74399	NA	NA	0.14178	0.00036192	0.0950268	0.000178712	0.0842264	0.000181118	NA	NA	0.673521	0.0072996	0.696687	0.00859805	0.669633	0.00805831	NA	NA
DDX42	0.00016471	0.00819753	3.76777	Pituitary	9.27363e-05	0.00962872	-3.90885	Brain_Spinal_cord_cervical_c-1	7.81015e-05	0.00925179	-3.95015	NA	NA	NA	1	1	1	0	3	-1.46919	3.5664	-1.66946	3.74735	-1.72667	3.74399	NA	NA	0.14178	0.00036192	0.0950268	0.000178712	0.0842264	0.000181118	NA	NA	0.673521	0.0072996	0.696687	0.00859805	0.708635	0.00903091	NA	NA
DDX42	0.00016471	0.00819753	3.76777	Pituitary	9.27363e-05	0.00962872	-3.90885	Breast_Mammary_Tissue	7.81015e-05	0.00750285	-3.95015	NA	NA	NA	1	1	1	0	3	-1.46919	3.5664	-1.66946	3.74735	-1.72667	3.74399	NA	NA	0.14178	0.00036192	0.0950268	0.000178712	0.0842264	0.000181118	NA	NA	0.673521	0.0072996	0.696687	0.00859805	0.673511	0.00736208	NA	NA
DDX42	0.00016471	0.00819753	3.76777	Pituitary	9.27363e-05	0.00962872	-3.90885	Cells_Cultured_fibroblasts	7.81015e-05	0.00751747	-3.95015	NA	NA	NA	1	1	1	0	3	-1.46919	3.5664	-1.66946	3.74735	-1.72667	3.74399	NA	NA	0.14178	0.00036192	0.0950268	0.000178712	0.0842264	0.000181118	NA	NA	0.673521	0.0072996	0.696687	0.00859805	0.658066	0.00721405	NA	NA
DDX42	0.00016471	0.00819753	3.76777	Pituitary	9.27363e-05	0.00962872	-3.90885	Cells_EBV-transformed_lymphocytes	7.81015e-05	0.00678534	-3.95015	NA	NA	NA	1	1	1	0	3	-1.46919	3.5664	-1.66946	3.74735	-1.72667	3.74399	NA	NA	0.14178	0.00036192	0.0950268	0.000178712	0.0842264	0.000181118	NA	NA	0.673521	0.0072996	0.696687	0.00859805	0.680704	0.00661275	NA	NA
DDX42	0.00016471	0.00819753	3.76777	Pituitary	9.27363e-05	0.00962872	-3.90885	Colon_Transverse	7.81015e-05	0.00793735	-3.95015	NA	NA	NA	1	1	1	0	3	-1.46919	3.5664	-1.66946	3.74735	-1.72667	3.74399	NA	NA	0.14178	0.00036192	0.0950268	0.000178712	0.0842264	0.000181118	NA	NA	0.673521	0.0072996	0.696687	0.00859805	0.683898	0.0077787	NA	NA
DDX42	0.00016471	0.00819753	3.76777	Pituitary	9.27363e-05	0.00962872	-3.90885	Esophagus_Gastroesophageal_Junction	3.06082e-05	0.00364155	-4.16889	NA	NA	NA	1	1	1	0	3	-1.46919	3.5664	-1.66946	3.74735	-1.86519	3.92938	NA	NA	0.14178	0.00036192	0.0950268	0.000178712	0.0621542	8.51643e-05	NA	NA	0.673521	0.0072996	0.696687	0.00859805	0.637927	0.00418926	NA	NA
DDX42	0.00016471	0.00819753	3.76777	Pituitary	9.27363e-05	0.00962872	-3.90885	Esophagus_Mucosa	1.89111e-05	0.00264097	-4.27737	NA	NA	NA	1	1	1	0	3	-1.46919	3.5664	-1.66946	3.74735	-1.98728	3.96053	NA	NA	0.14178	0.00036192	0.0950268	0.000178712	0.0468908	7.47831e-05	NA	NA	0.673521	0.0072996	0.696687	0.00859805	0.600652	0.00377436	NA	NA
DDX42	0.00016471	0.00819753	3.76777	Pituitary	9.27363e-05	0.00962872	-3.90885	Esophagus_Muscularis	0.000111189	0.00948075	3.86478	NA	NA	NA	1	1	1	0	3	-1.46919	3.5664	-1.66946	3.74735	1.61006	-3.74302	NA	NA	0.14178	0.00036192	0.0950268	0.000178712	0.107385	0.000181819	NA	NA	0.673521	0.0072996	0.696687	0.00859805	0.709945	0.00740427	NA	NA
DDX42	0.00016471	0.00819753	3.76777	Pituitary	9.27363e-05	0.00962872	-3.90885	Heart_Atrial_Appendage	7.81015e-05	0.00806971	-3.95015	NA	NA	NA	1	1	1	0	3	-1.46919	3.5664	-1.66946	3.74735	-1.72667	3.74399	NA	NA	0.14178	0.00036192	0.0950268	0.000178712	0.0842264	0.000181118	NA	NA	0.673521	0.0072996	0.696687	0.00859805	0.674251	0.00803369	NA	NA
DDX42	0.00016471	0.00819753	3.76777	Pituitary	9.27363e-05	0.00962872	-3.90885	Kidney_Cortex	7.81015e-05	0.00942425	-3.95015	NA	NA	NA	1	1	1	0	3	-1.46919	3.5664	-1.66946	3.74735	-1.72667	3.74399	NA	NA	0.14178	0.00036192	0.0950268	0.000178712	0.0842264	0.000181118	NA	NA	0.673521	0.0072996	0.696687	0.00859805	0.687153	0.00880506	NA	NA
DDX42	0.00016471	0.00819753	3.76777	Pituitary	9.27363e-05	0.00962872	-3.90885	Lung	7.81015e-05	0.00706234	-3.95015	NA	NA	NA	1	1	1	0	3	-1.46919	3.5664	-1.66946	3.74735	-1.72667	3.74399	NA	NA	0.14178	0.00036192	0.0950268	0.000178712	0.0842264	0.000181118	NA	NA	0.673521	0.0072996	0.696687	0.00859805	0.659691	0.00730732	NA	NA
DDX42	0.00016471	0.00819753	3.76777	Pituitary	9.27363e-05	0.00962872	-3.90885	Minor_Salivary_Gland	7.81015e-05	0.00782661	-3.95015	NA	NA	NA	1	1	1	0	3	-1.46919	3.5664	-1.66946	3.74735	-1.72667	3.74399	NA	NA	0.14178	0.00036192	0.0950268	0.000178712	0.0842264	0.000181118	NA	NA	0.673521	0.0072996	0.696687	0.00859805	0.670795	0.0076236	NA	NA
DDX42	0.00016471	0.00819753	3.76777	Pituitary	9.27363e-05	0.00962872	-3.90885	Muscle_Skeletal	7.81015e-05	0.00763733	-3.95015	NA	NA	NA	1	1	1	0	3	-1.46919	3.5664	-1.66946	3.74735	-1.72667	3.74399	NA	NA	0.14178	0.00036192	0.0950268	0.000178712	0.0842264	0.000181118	NA	NA	0.673521	0.0072996	0.696687	0.00859805	0.678639	0.00754035	NA	NA
DDX42	0.00016471	0.00819753	3.76777	Pituitary	9.27363e-05	0.00962872	-3.90885	Nerve_Tibial	7.81015e-05	0.0080915	-3.95015	NA	NA	NA	1	1	1	0	3	-1.46919	3.5664	-1.66946	3.74735	-1.72667	3.74399	NA	NA	0.14178	0.00036192	0.0950268	0.000178712	0.0842264	0.000181118	NA	NA	0.673521	0.0072996	0.696687	0.00859805	0.671399	0.00773328	NA	NA
DDX42	0.00016471	0.00819753	3.76777	Pituitary	9.27363e-05	0.00962872	-3.90885	Ovary	7.81015e-05	0.00791767	-3.95015	NA	NA	NA	1	1	1	0	3	-1.46919	3.5664	-1.66946	3.74735	-1.72667	3.74399	NA	NA	0.14178	0.00036192	0.0950268	0.000178712	0.0842264	0.000181118	NA	NA	0.673521	0.0072996	0.696687	0.00859805	0.678263	0.00723631	NA	NA
DDX42	0.00016471	0.00819753	3.76777	Pituitary	9.27363e-05	0.00962872	-3.90885	Pancreas	7.81015e-05	0.00836522	-3.95015	NA	NA	NA	1	1	1	0	3	-1.46919	3.5664	-1.66946	3.74735	-1.72667	3.74399	NA	NA	0.14178	0.00036192	0.0950268	0.000178712	0.0842264	0.000181118	NA	NA	0.673521	0.0072996	0.696687	0.00859805	0.677732	0.00760885	NA	NA
DDX42	0.00016471	0.00819753	3.76777	Pituitary	9.27363e-05	0.00962872	-3.90885	Pituitary	7.81015e-05	0.00853167	-3.95015	NA	NA	NA	1	1	1	0	3	-1.46919	3.5664	-1.66946	3.74735	-1.72667	3.74399	NA	NA	0.14178	0.00036192	0.0950268	0.000178712	0.0842264	0.000181118	NA	NA	0.673521	0.0072996	0.696687	0.00859805	0.680258	0.00775312	NA	NA
DDX42	0.00016471	0.00819753	3.76777	Pituitary	9.27363e-05	0.00962872	-3.90885	Prostate	7.81015e-05	0.00755729	-3.95015	NA	NA	NA	1	1	1	0	3	-1.46919	3.5664	-1.66946	3.74735	-1.72667	3.74399	NA	NA	0.14178	0.00036192	0.0950268	0.000178712	0.0842264	0.000181118	NA	NA	0.673521	0.0072996	0.696687	0.00859805	0.679421	0.00748226	NA	NA
DDX42	0.00016471	0.00819753	3.76777	Pituitary	9.27363e-05	0.00962872	-3.90885	Skin_Not_Sun_Exposed_Suprapubic	7.81015e-05	0.00758792	-3.95015	NA	NA	NA	1	1	1	0	3	-1.46919	3.5664	-1.66946	3.74735	-1.72667	3.74399	NA	NA	0.14178	0.00036192	0.0950268	0.000178712	0.0842264	0.000181118	NA	NA	0.673521	0.0072996	0.696687	0.00859805	0.675981	0.00758836	NA	NA
DDX42	0.00016471	0.00819753	3.76777	Pituitary	9.27363e-05	0.00962872	-3.90885	Skin_Sun_Exposed_Lower_leg	5.79892e-05	0.00639263	-4.02085	NA	NA	NA	1	1	1	0	3	-1.46919	3.5664	-1.66946	3.74735	-1.79723	3.78635	NA	NA	0.14178	0.00036192	0.0950268	0.000178712	0.0722983	0.000152875	NA	NA	0.673521	0.0072996	0.696687	0.00859805	0.657355	0.00643144	NA	NA
DDX42	0.00016471	0.00819753	3.76777	Pituitary	9.27363e-05	0.00962872	-3.90885	Small_Intestine_Terminal_Ileum	7.81015e-05	0.00745831	-3.95015	NA	NA	NA	1	1	1	0	3	-1.46919	3.5664	-1.66946	3.74735	-1.72667	3.74399	NA	NA	0.14178	0.00036192	0.0950268	0.000178712	0.0842264	0.000181118	NA	NA	0.673521	0.0072996	0.696687	0.00859805	0.68856	0.00758928	NA	NA
DDX42	0.00016471	0.00819753	3.76777	Pituitary	9.27363e-05	0.00962872	-3.90885	Stomach	7.81015e-05	0.00790567	-3.95015	NA	NA	NA	1	1	1	0	3	-1.46919	3.5664	-1.66946	3.74735	-1.72667	3.74399	NA	NA	0.14178	0.00036192	0.0950268	0.000178712	0.0842264	0.000181118	NA	NA	0.673521	0.0072996	0.696687	0.00859805	0.686974	0.0079689	NA	NA
DDX42	0.00016471	0.00819753	3.76777	Pituitary	9.27363e-05	0.00962872	-3.90885	Testis	7.81015e-05	0.00915399	-3.95015	NA	NA	NA	1	1	1	0	3	-1.46919	3.5664	-1.66946	3.74735	-1.72667	3.74399	NA	NA	0.14178	0.00036192	0.0950268	0.000178712	0.0842264	0.000181118	NA	NA	0.673521	0.0072996	0.696687	0.00859805	0.690453	0.00823835	NA	NA
DDX42	0.00016471	0.00819753	3.76777	Pituitary	9.27363e-05	0.00962872	-3.90885	Thyroid	7.81015e-05	0.00751716	-3.95015	NA	NA	NA	1	1	1	0	3	-1.46919	3.5664	-1.66946	3.74735	-1.72667	3.74399	NA	NA	0.14178	0.00036192	0.0950268	0.000178712	0.0842264	0.000181118	NA	NA	0.673521	0.0072996	0.696687	0.00859805	0.672545	0.00726949	NA	NA
DDX42	0.00016471	0.00819753	3.76777	Pituitary	9.27363e-05	0.00962872	-3.90885	Uterus	7.81015e-05	0.00747291	-3.95015	NA	NA	NA	1	1	1	0	3	-1.46919	3.5664	-1.66946	3.74735	-1.72667	3.74399	NA	NA	0.14178	0.00036192	0.0950268	0.000178712	0.0842264	0.000181118	NA	NA	0.673521	0.0072996	0.696687	0.00859805	0.672944	0.0073076	NA	NA
DDX42	0.00016471	0.00819753	3.76777	Pituitary	9.27363e-05	0.00962872	-3.90885	Vagina	7.81015e-05	0.00801774	-3.95015	NA	NA	NA	1	1	1	0	3	-1.46919	3.5664	-1.66946	3.74735	-1.72667	3.74399	NA	NA	0.14178	0.00036192	0.0950268	0.000178712	0.0842264	0.000181118	NA	NA	0.673521	0.0072996	0.696687	0.00859805	0.678065	0.00784809	NA	NA
DDX42	0.00016471	0.00819753	3.76777	Pituitary	9.27363e-05	0.00962872	-3.90885	Whole_Blood	7.81015e-05	0.00783392	-3.95015	NA	NA	NA	1	1	1	0	3	-1.46919	3.5664	-1.66946	3.74735	-1.72667	3.74399	NA	NA	0.14178	0.00036192	0.0950268	0.000178712	0.0842264	0.000181118	NA	NA	0.673521	0.0072996	0.696687	0.00859805	0.688605	0.00687877	NA	NA
DDX42	0.00016471	0.00819753	3.76777	Skin_Not_Sun_Exposed_Suprapubic	5.35458e-05	0.00690358	-4.03959	Adipose_Subcutaneous	7.81015e-05	0.00744817	-3.95015	NA	NA	NA	1	1	1	0	3	-1.46919	3.5664	-1.79306	3.82844	-1.72667	3.74399	NA	NA	0.14178	0.00036192	0.0729638	0.000128956	0.0842264	0.000181118	NA	NA	0.673521	0.0072996	0.659667	0.00683678	0.672261	0.00746465	NA	NA
DDX42	0.00016471	0.00819753	3.76777	Skin_Not_Sun_Exposed_Suprapubic	5.35458e-05	0.00690358	-4.03959	Adipose_Visceral_Omentum	7.81015e-05	0.00733045	-3.95015	NA	NA	NA	1	1	1	0	3	-1.46919	3.5664	-1.79306	3.82844	-1.72667	3.74399	NA	NA	0.14178	0.00036192	0.0729638	0.000128956	0.0842264	0.000181118	NA	NA	0.673521	0.0072996	0.659667	0.00683678	0.671306	0.00743124	NA	NA
DDX42	0.00016471	0.00819753	3.76777	Skin_Not_Sun_Exposed_Suprapubic	5.35458e-05	0.00690358	-4.03959	Adrenal_Gland	7.81015e-05	0.00727162	-3.95015	NA	NA	NA	1	1	1	0	3	-1.46919	3.5664	-1.79306	3.82844	-1.72667	3.74399	NA	NA	0.14178	0.00036192	0.0729638	0.000128956	0.0842264	0.000181118	NA	NA	0.673521	0.0072996	0.659667	0.00683678	0.684226	0.00723923	NA	NA
DDX42	0.00016471	0.00819753	3.76777	Skin_Not_Sun_Exposed_Suprapubic	5.35458e-05	0.00690358	-4.03959	Artery_Aorta	7.81015e-05	0.00753311	-3.95015	NA	NA	NA	1	1	1	0	3	-1.46919	3.5664	-1.79306	3.82844	-1.72667	3.74399	NA	NA	0.14178	0.00036192	0.0729638	0.000128956	0.0842264	0.000181118	NA	NA	0.673521	0.0072996	0.659667	0.00683678	0.675203	0.00730389	NA	NA
DDX42	0.00016471	0.00819753	3.76777	Skin_Not_Sun_Exposed_Suprapubic	5.35458e-05	0.00690358	-4.03959	Artery_Coronary	7.81015e-05	0.007416	-3.95015	NA	NA	NA	1	1	1	0	3	-1.46919	3.5664	-1.79306	3.82844	-1.72667	3.74399	NA	NA	0.14178	0.00036192	0.0729638	0.000128956	0.0842264	0.000181118	NA	NA	0.673521	0.0072996	0.659667	0.00683678	0.662212	0.00777976	NA	NA
DDX42	0.00016471	0.00819753	3.76777	Skin_Not_Sun_Exposed_Suprapubic	5.35458e-05	0.00690358	-4.03959	Artery_Tibial	5.23258e-05	0.00551312	-4.04499	NA	NA	NA	1	1	1	0	3	-1.46919	3.5664	-1.79306	3.82844	-1.76385	3.87058	NA	NA	0.14178	0.00036192	0.0729638	0.000128956	0.0777578	0.000108579	NA	NA	0.673521	0.0072996	0.659667	0.00683678	0.660252	0.00493059	NA	NA
DDX42	0.00016471	0.00819753	3.76777	Skin_Not_Sun_Exposed_Suprapubic	5.35458e-05	0.00690358	-4.03959	Brain_Caudate_basal_ganglia	7.81015e-05	0.0092133	-3.95015	NA	NA	NA	1	1	1	0	3	-1.46919	3.5664	-1.79306	3.82844	-1.72667	3.74399	NA	NA	0.14178	0.00036192	0.0729638	0.000128956	0.0842264	0.000181118	NA	NA	0.673521	0.0072996	0.659667	0.00683678	0.695487	0.00836772	NA	NA
DDX42	0.00016471	0.00819753	3.76777	Skin_Not_Sun_Exposed_Suprapubic	5.35458e-05	0.00690358	-4.03959	Brain_Cerebellar_Hemisphere	7.81015e-05	0.00808932	-3.95015	NA	NA	NA	1	1	1	0	3	-1.46919	3.5664	-1.79306	3.82844	-1.72667	3.74399	NA	NA	0.14178	0.00036192	0.0729638	0.000128956	0.0842264	0.000181118	NA	NA	0.673521	0.0072996	0.659667	0.00683678	0.669343	0.00727601	NA	NA
DDX42	0.00016471	0.00819753	3.76777	Skin_Not_Sun_Exposed_Suprapubic	5.35458e-05	0.00690358	-4.03959	Brain_Cortex	7.81015e-05	0.00800783	-3.95015	NA	NA	NA	1	1	1	0	3	-1.46919	3.5664	-1.79306	3.82844	-1.72667	3.74399	NA	NA	0.14178	0.00036192	0.0729638	0.000128956	0.0842264	0.000181118	NA	NA	0.673521	0.0072996	0.659667	0.00683678	0.670044	0.00767791	NA	NA
DDX42	0.00016471	0.00819753	3.76777	Skin_Not_Sun_Exposed_Suprapubic	5.35458e-05	0.00690358	-4.03959	Brain_Frontal_Cortex_BA9	7.81015e-05	0.00860628	-3.95015	NA	NA	NA	1	1	1	0	3	-1.46919	3.5664	-1.79306	3.82844	-1.72667	3.74399	NA	NA	0.14178	0.00036192	0.0729638	0.000128956	0.0842264	0.000181118	NA	NA	0.673521	0.0072996	0.659667	0.00683678	0.669633	0.00805831	NA	NA
DDX42	0.00016471	0.00819753	3.76777	Skin_Not_Sun_Exposed_Suprapubic	5.35458e-05	0.00690358	-4.03959	Brain_Spinal_cord_cervical_c-1	7.81015e-05	0.00925179	-3.95015	NA	NA	NA	1	1	1	0	3	-1.46919	3.5664	-1.79306	3.82844	-1.72667	3.74399	NA	NA	0.14178	0.00036192	0.0729638	0.000128956	0.0842264	0.000181118	NA	NA	0.673521	0.0072996	0.659667	0.00683678	0.708635	0.00903091	NA	NA
DDX42	0.00016471	0.00819753	3.76777	Skin_Not_Sun_Exposed_Suprapubic	5.35458e-05	0.00690358	-4.03959	Breast_Mammary_Tissue	7.81015e-05	0.00750285	-3.95015	NA	NA	NA	1	1	1	0	3	-1.46919	3.5664	-1.79306	3.82844	-1.72667	3.74399	NA	NA	0.14178	0.00036192	0.0729638	0.000128956	0.0842264	0.000181118	NA	NA	0.673521	0.0072996	0.659667	0.00683678	0.673511	0.00736208	NA	NA
DDX42	0.00016471	0.00819753	3.76777	Skin_Not_Sun_Exposed_Suprapubic	5.35458e-05	0.00690358	-4.03959	Cells_Cultured_fibroblasts	7.81015e-05	0.00751747	-3.95015	NA	NA	NA	1	1	1	0	3	-1.46919	3.5664	-1.79306	3.82844	-1.72667	3.74399	NA	NA	0.14178	0.00036192	0.0729638	0.000128956	0.0842264	0.000181118	NA	NA	0.673521	0.0072996	0.659667	0.00683678	0.658066	0.00721405	NA	NA
DDX42	0.00016471	0.00819753	3.76777	Skin_Not_Sun_Exposed_Suprapubic	5.35458e-05	0.00690358	-4.03959	Cells_EBV-transformed_lymphocytes	7.81015e-05	0.00678534	-3.95015	NA	NA	NA	1	1	1	0	3	-1.46919	3.5664	-1.79306	3.82844	-1.72667	3.74399	NA	NA	0.14178	0.00036192	0.0729638	0.000128956	0.0842264	0.000181118	NA	NA	0.673521	0.0072996	0.659667	0.00683678	0.680704	0.00661275	NA	NA
DDX42	0.00016471	0.00819753	3.76777	Skin_Not_Sun_Exposed_Suprapubic	5.35458e-05	0.00690358	-4.03959	Colon_Transverse	7.81015e-05	0.00793735	-3.95015	NA	NA	NA	1	1	1	0	3	-1.46919	3.5664	-1.79306	3.82844	-1.72667	3.74399	NA	NA	0.14178	0.00036192	0.0729638	0.000128956	0.0842264	0.000181118	NA	NA	0.673521	0.0072996	0.659667	0.00683678	0.683898	0.0077787	NA	NA
DDX42	0.00016471	0.00819753	3.76777	Skin_Not_Sun_Exposed_Suprapubic	5.35458e-05	0.00690358	-4.03959	Esophagus_Gastroesophageal_Junction	3.06082e-05	0.00364155	-4.16889	NA	NA	NA	1	1	1	0	3	-1.46919	3.5664	-1.79306	3.82844	-1.86519	3.92938	NA	NA	0.14178	0.00036192	0.0729638	0.000128956	0.0621542	8.51643e-05	NA	NA	0.673521	0.0072996	0.659667	0.00683678	0.637927	0.00418926	NA	NA
DDX42	0.00016471	0.00819753	3.76777	Skin_Not_Sun_Exposed_Suprapubic	5.35458e-05	0.00690358	-4.03959	Esophagus_Mucosa	1.89111e-05	0.00264097	-4.27737	NA	NA	NA	1	1	1	0	3	-1.46919	3.5664	-1.79306	3.82844	-1.98728	3.96053	NA	NA	0.14178	0.00036192	0.0729638	0.000128956	0.0468908	7.47831e-05	NA	NA	0.673521	0.0072996	0.659667	0.00683678	0.600652	0.00377436	NA	NA
DDX42	0.00016471	0.00819753	3.76777	Skin_Not_Sun_Exposed_Suprapubic	5.35458e-05	0.00690358	-4.03959	Esophagus_Muscularis	0.000111189	0.00948075	3.86478	NA	NA	NA	1	1	1	0	3	-1.46919	3.5664	-1.79306	3.82844	1.61006	-3.74302	NA	NA	0.14178	0.00036192	0.0729638	0.000128956	0.107385	0.000181819	NA	NA	0.673521	0.0072996	0.659667	0.00683678	0.709945	0.00740427	NA	NA
DDX42	0.00016471	0.00819753	3.76777	Skin_Not_Sun_Exposed_Suprapubic	5.35458e-05	0.00690358	-4.03959	Heart_Atrial_Appendage	7.81015e-05	0.00806971	-3.95015	NA	NA	NA	1	1	1	0	3	-1.46919	3.5664	-1.79306	3.82844	-1.72667	3.74399	NA	NA	0.14178	0.00036192	0.0729638	0.000128956	0.0842264	0.000181118	NA	NA	0.673521	0.0072996	0.659667	0.00683678	0.674251	0.00803369	NA	NA
DDX42	0.00016471	0.00819753	3.76777	Skin_Not_Sun_Exposed_Suprapubic	5.35458e-05	0.00690358	-4.03959	Kidney_Cortex	7.81015e-05	0.00942425	-3.95015	NA	NA	NA	1	1	1	0	3	-1.46919	3.5664	-1.79306	3.82844	-1.72667	3.74399	NA	NA	0.14178	0.00036192	0.0729638	0.000128956	0.0842264	0.000181118	NA	NA	0.673521	0.0072996	0.659667	0.00683678	0.687153	0.00880506	NA	NA
DDX42	0.00016471	0.00819753	3.76777	Skin_Not_Sun_Exposed_Suprapubic	5.35458e-05	0.00690358	-4.03959	Lung	7.81015e-05	0.00706234	-3.95015	NA	NA	NA	1	1	1	0	3	-1.46919	3.5664	-1.79306	3.82844	-1.72667	3.74399	NA	NA	0.14178	0.00036192	0.0729638	0.000128956	0.0842264	0.000181118	NA	NA	0.673521	0.0072996	0.659667	0.00683678	0.659691	0.00730732	NA	NA
DDX42	0.00016471	0.00819753	3.76777	Skin_Not_Sun_Exposed_Suprapubic	5.35458e-05	0.00690358	-4.03959	Minor_Salivary_Gland	7.81015e-05	0.00782661	-3.95015	NA	NA	NA	1	1	1	0	3	-1.46919	3.5664	-1.79306	3.82844	-1.72667	3.74399	NA	NA	0.14178	0.00036192	0.0729638	0.000128956	0.0842264	0.000181118	NA	NA	0.673521	0.0072996	0.659667	0.00683678	0.670795	0.0076236	NA	NA
DDX42	0.00016471	0.00819753	3.76777	Skin_Not_Sun_Exposed_Suprapubic	5.35458e-05	0.00690358	-4.03959	Muscle_Skeletal	7.81015e-05	0.00763733	-3.95015	NA	NA	NA	1	1	1	0	3	-1.46919	3.5664	-1.79306	3.82844	-1.72667	3.74399	NA	NA	0.14178	0.00036192	0.0729638	0.000128956	0.0842264	0.000181118	NA	NA	0.673521	0.0072996	0.659667	0.00683678	0.678639	0.00754035	NA	NA
DDX42	0.00016471	0.00819753	3.76777	Skin_Not_Sun_Exposed_Suprapubic	5.35458e-05	0.00690358	-4.03959	Nerve_Tibial	7.81015e-05	0.0080915	-3.95015	NA	NA	NA	1	1	1	0	3	-1.46919	3.5664	-1.79306	3.82844	-1.72667	3.74399	NA	NA	0.14178	0.00036192	0.0729638	0.000128956	0.0842264	0.000181118	NA	NA	0.673521	0.0072996	0.659667	0.00683678	0.671399	0.00773328	NA	NA
DDX42	0.00016471	0.00819753	3.76777	Skin_Not_Sun_Exposed_Suprapubic	5.35458e-05	0.00690358	-4.03959	Ovary	7.81015e-05	0.00791767	-3.95015	NA	NA	NA	1	1	1	0	3	-1.46919	3.5664	-1.79306	3.82844	-1.72667	3.74399	NA	NA	0.14178	0.00036192	0.0729638	0.000128956	0.0842264	0.000181118	NA	NA	0.673521	0.0072996	0.659667	0.00683678	0.678263	0.00723631	NA	NA
DDX42	0.00016471	0.00819753	3.76777	Skin_Not_Sun_Exposed_Suprapubic	5.35458e-05	0.00690358	-4.03959	Pancreas	7.81015e-05	0.00836522	-3.95015	NA	NA	NA	1	1	1	0	3	-1.46919	3.5664	-1.79306	3.82844	-1.72667	3.74399	NA	NA	0.14178	0.00036192	0.0729638	0.000128956	0.0842264	0.000181118	NA	NA	0.673521	0.0072996	0.659667	0.00683678	0.677732	0.00760885	NA	NA
DDX42	0.00016471	0.00819753	3.76777	Skin_Not_Sun_Exposed_Suprapubic	5.35458e-05	0.00690358	-4.03959	Pituitary	7.81015e-05	0.00853167	-3.95015	NA	NA	NA	1	1	1	0	3	-1.46919	3.5664	-1.79306	3.82844	-1.72667	3.74399	NA	NA	0.14178	0.00036192	0.0729638	0.000128956	0.0842264	0.000181118	NA	NA	0.673521	0.0072996	0.659667	0.00683678	0.680258	0.00775312	NA	NA
DDX42	0.00016471	0.00819753	3.76777	Skin_Not_Sun_Exposed_Suprapubic	5.35458e-05	0.00690358	-4.03959	Prostate	7.81015e-05	0.00755729	-3.95015	NA	NA	NA	1	1	1	0	3	-1.46919	3.5664	-1.79306	3.82844	-1.72667	3.74399	NA	NA	0.14178	0.00036192	0.0729638	0.000128956	0.0842264	0.000181118	NA	NA	0.673521	0.0072996	0.659667	0.00683678	0.679421	0.00748226	NA	NA
DDX42	0.00016471	0.00819753	3.76777	Skin_Not_Sun_Exposed_Suprapubic	5.35458e-05	0.00690358	-4.03959	Skin_Not_Sun_Exposed_Suprapubic	7.81015e-05	0.00758792	-3.95015	NA	NA	NA	1	1	1	0	3	-1.46919	3.5664	-1.79306	3.82844	-1.72667	3.74399	NA	NA	0.14178	0.00036192	0.0729638	0.000128956	0.0842264	0.000181118	NA	NA	0.673521	0.0072996	0.659667	0.00683678	0.675981	0.00758836	NA	NA
DDX42	0.00016471	0.00819753	3.76777	Skin_Not_Sun_Exposed_Suprapubic	5.35458e-05	0.00690358	-4.03959	Skin_Sun_Exposed_Lower_leg	5.79892e-05	0.00639263	-4.02085	NA	NA	NA	1	1	1	0	3	-1.46919	3.5664	-1.79306	3.82844	-1.79723	3.78635	NA	NA	0.14178	0.00036192	0.0729638	0.000128956	0.0722983	0.000152875	NA	NA	0.673521	0.0072996	0.659667	0.00683678	0.657355	0.00643144	NA	NA
DDX42	0.00016471	0.00819753	3.76777	Skin_Not_Sun_Exposed_Suprapubic	5.35458e-05	0.00690358	-4.03959	Small_Intestine_Terminal_Ileum	7.81015e-05	0.00745831	-3.95015	NA	NA	NA	1	1	1	0	3	-1.46919	3.5664	-1.79306	3.82844	-1.72667	3.74399	NA	NA	0.14178	0.00036192	0.0729638	0.000128956	0.0842264	0.000181118	NA	NA	0.673521	0.0072996	0.659667	0.00683678	0.68856	0.00758928	NA	NA
DDX42	0.00016471	0.00819753	3.76777	Skin_Not_Sun_Exposed_Suprapubic	5.35458e-05	0.00690358	-4.03959	Stomach	7.81015e-05	0.00790567	-3.95015	NA	NA	NA	1	1	1	0	3	-1.46919	3.5664	-1.79306	3.82844	-1.72667	3.74399	NA	NA	0.14178	0.00036192	0.0729638	0.000128956	0.0842264	0.000181118	NA	NA	0.673521	0.0072996	0.659667	0.00683678	0.686974	0.0079689	NA	NA
DDX42	0.00016471	0.00819753	3.76777	Skin_Not_Sun_Exposed_Suprapubic	5.35458e-05	0.00690358	-4.03959	Testis	7.81015e-05	0.00915399	-3.95015	NA	NA	NA	1	1	1	0	3	-1.46919	3.5664	-1.79306	3.82844	-1.72667	3.74399	NA	NA	0.14178	0.00036192	0.0729638	0.000128956	0.0842264	0.000181118	NA	NA	0.673521	0.0072996	0.659667	0.00683678	0.690453	0.00823835	NA	NA
DDX42	0.00016471	0.00819753	3.76777	Skin_Not_Sun_Exposed_Suprapubic	5.35458e-05	0.00690358	-4.03959	Thyroid	7.81015e-05	0.00751716	-3.95015	NA	NA	NA	1	1	1	0	3	-1.46919	3.5664	-1.79306	3.82844	-1.72667	3.74399	NA	NA	0.14178	0.00036192	0.0729638	0.000128956	0.0842264	0.000181118	NA	NA	0.673521	0.0072996	0.659667	0.00683678	0.672545	0.00726949	NA	NA
DDX42	0.00016471	0.00819753	3.76777	Skin_Not_Sun_Exposed_Suprapubic	5.35458e-05	0.00690358	-4.03959	Uterus	7.81015e-05	0.00747291	-3.95015	NA	NA	NA	1	1	1	0	3	-1.46919	3.5664	-1.79306	3.82844	-1.72667	3.74399	NA	NA	0.14178	0.00036192	0.0729638	0.000128956	0.0842264	0.000181118	NA	NA	0.673521	0.0072996	0.659667	0.00683678	0.672944	0.0073076	NA	NA
DDX42	0.00016471	0.00819753	3.76777	Skin_Not_Sun_Exposed_Suprapubic	5.35458e-05	0.00690358	-4.03959	Vagina	7.81015e-05	0.00801774	-3.95015	NA	NA	NA	1	1	1	0	3	-1.46919	3.5664	-1.79306	3.82844	-1.72667	3.74399	NA	NA	0.14178	0.00036192	0.0729638	0.000128956	0.0842264	0.000181118	NA	NA	0.673521	0.0072996	0.659667	0.00683678	0.678065	0.00784809	NA	NA
DDX42	0.00016471	0.00819753	3.76777	Skin_Not_Sun_Exposed_Suprapubic	5.35458e-05	0.00690358	-4.03959	Whole_Blood	7.81015e-05	0.00783392	-3.95015	NA	NA	NA	1	1	1	0	3	-1.46919	3.5664	-1.79306	3.82844	-1.72667	3.74399	NA	NA	0.14178	0.00036192	0.0729638	0.000128956	0.0842264	0.000181118	NA	NA	0.673521	0.0072996	0.659667	0.00683678	0.688605	0.00687877	NA	NA
DDX42	0.00016471	0.00819753	3.76777	Skin_Sun_Exposed_Lower_leg	7.81015e-05	0.00881325	-3.95015	Adipose_Subcutaneous	7.81015e-05	0.00744817	-3.95015	NA	NA	NA	1	1	1	0	3	-1.46919	3.5664	-1.72667	3.74399	-1.72667	3.74399	NA	NA	0.14178	0.00036192	0.0842264	0.000181118	0.0842264	0.000181118	NA	NA	0.673521	0.0072996	0.680257	0.00800294	0.672261	0.00746465	NA	NA
DDX42	0.00016471	0.00819753	3.76777	Skin_Sun_Exposed_Lower_leg	7.81015e-05	0.00881325	-3.95015	Adipose_Visceral_Omentum	7.81015e-05	0.00733045	-3.95015	NA	NA	NA	1	1	1	0	3	-1.46919	3.5664	-1.72667	3.74399	-1.72667	3.74399	NA	NA	0.14178	0.00036192	0.0842264	0.000181118	0.0842264	0.000181118	NA	NA	0.673521	0.0072996	0.680257	0.00800294	0.671306	0.00743124	NA	NA
DDX42	0.00016471	0.00819753	3.76777	Skin_Sun_Exposed_Lower_leg	7.81015e-05	0.00881325	-3.95015	Adrenal_Gland	7.81015e-05	0.00727162	-3.95015	NA	NA	NA	1	1	1	0	3	-1.46919	3.5664	-1.72667	3.74399	-1.72667	3.74399	NA	NA	0.14178	0.00036192	0.0842264	0.000181118	0.0842264	0.000181118	NA	NA	0.673521	0.0072996	0.680257	0.00800294	0.684226	0.00723923	NA	NA
DDX42	0.00016471	0.00819753	3.76777	Skin_Sun_Exposed_Lower_leg	7.81015e-05	0.00881325	-3.95015	Artery_Aorta	7.81015e-05	0.00753311	-3.95015	NA	NA	NA	1	1	1	0	3	-1.46919	3.5664	-1.72667	3.74399	-1.72667	3.74399	NA	NA	0.14178	0.00036192	0.0842264	0.000181118	0.0842264	0.000181118	NA	NA	0.673521	0.0072996	0.680257	0.00800294	0.675203	0.00730389	NA	NA
DDX42	0.00016471	0.00819753	3.76777	Skin_Sun_Exposed_Lower_leg	7.81015e-05	0.00881325	-3.95015	Artery_Coronary	7.81015e-05	0.007416	-3.95015	NA	NA	NA	1	1	1	0	3	-1.46919	3.5664	-1.72667	3.74399	-1.72667	3.74399	NA	NA	0.14178	0.00036192	0.0842264	0.000181118	0.0842264	0.000181118	NA	NA	0.673521	0.0072996	0.680257	0.00800294	0.662212	0.00777976	NA	NA
DDX42	0.00016471	0.00819753	3.76777	Skin_Sun_Exposed_Lower_leg	7.81015e-05	0.00881325	-3.95015	Artery_Tibial	5.23258e-05	0.00551312	-4.04499	NA	NA	NA	1	1	1	0	3	-1.46919	3.5664	-1.72667	3.74399	-1.76385	3.87058	NA	NA	0.14178	0.00036192	0.0842264	0.000181118	0.0777578	0.000108579	NA	NA	0.673521	0.0072996	0.680257	0.00800294	0.660252	0.00493059	NA	NA
DDX42	0.00016471	0.00819753	3.76777	Skin_Sun_Exposed_Lower_leg	7.81015e-05	0.00881325	-3.95015	Brain_Caudate_basal_ganglia	7.81015e-05	0.0092133	-3.95015	NA	NA	NA	1	1	1	0	3	-1.46919	3.5664	-1.72667	3.74399	-1.72667	3.74399	NA	NA	0.14178	0.00036192	0.0842264	0.000181118	0.0842264	0.000181118	NA	NA	0.673521	0.0072996	0.680257	0.00800294	0.695487	0.00836772	NA	NA
DDX42	0.00016471	0.00819753	3.76777	Skin_Sun_Exposed_Lower_leg	7.81015e-05	0.00881325	-3.95015	Brain_Cerebellar_Hemisphere	7.81015e-05	0.00808932	-3.95015	NA	NA	NA	1	1	1	0	3	-1.46919	3.5664	-1.72667	3.74399	-1.72667	3.74399	NA	NA	0.14178	0.00036192	0.0842264	0.000181118	0.0842264	0.000181118	NA	NA	0.673521	0.0072996	0.680257	0.00800294	0.669343	0.00727601	NA	NA
DDX42	0.00016471	0.00819753	3.76777	Skin_Sun_Exposed_Lower_leg	7.81015e-05	0.00881325	-3.95015	Brain_Cortex	7.81015e-05	0.00800783	-3.95015	NA	NA	NA	1	1	1	0	3	-1.46919	3.5664	-1.72667	3.74399	-1.72667	3.74399	NA	NA	0.14178	0.00036192	0.0842264	0.000181118	0.0842264	0.000181118	NA	NA	0.673521	0.0072996	0.680257	0.00800294	0.670044	0.00767791	NA	NA
DDX42	0.00016471	0.00819753	3.76777	Skin_Sun_Exposed_Lower_leg	7.81015e-05	0.00881325	-3.95015	Brain_Frontal_Cortex_BA9	7.81015e-05	0.00860628	-3.95015	NA	NA	NA	1	1	1	0	3	-1.46919	3.5664	-1.72667	3.74399	-1.72667	3.74399	NA	NA	0.14178	0.00036192	0.0842264	0.000181118	0.0842264	0.000181118	NA	NA	0.673521	0.0072996	0.680257	0.00800294	0.669633	0.00805831	NA	NA
DDX42	0.00016471	0.00819753	3.76777	Skin_Sun_Exposed_Lower_leg	7.81015e-05	0.00881325	-3.95015	Brain_Spinal_cord_cervical_c-1	7.81015e-05	0.00925179	-3.95015	NA	NA	NA	1	1	1	0	3	-1.46919	3.5664	-1.72667	3.74399	-1.72667	3.74399	NA	NA	0.14178	0.00036192	0.0842264	0.000181118	0.0842264	0.000181118	NA	NA	0.673521	0.0072996	0.680257	0.00800294	0.708635	0.00903091	NA	NA
DDX42	0.00016471	0.00819753	3.76777	Skin_Sun_Exposed_Lower_leg	7.81015e-05	0.00881325	-3.95015	Breast_Mammary_Tissue	7.81015e-05	0.00750285	-3.95015	NA	NA	NA	1	1	1	0	3	-1.46919	3.5664	-1.72667	3.74399	-1.72667	3.74399	NA	NA	0.14178	0.00036192	0.0842264	0.000181118	0.0842264	0.000181118	NA	NA	0.673521	0.0072996	0.680257	0.00800294	0.673511	0.00736208	NA	NA
DDX42	0.00016471	0.00819753	3.76777	Skin_Sun_Exposed_Lower_leg	7.81015e-05	0.00881325	-3.95015	Cells_Cultured_fibroblasts	7.81015e-05	0.00751747	-3.95015	NA	NA	NA	1	1	1	0	3	-1.46919	3.5664	-1.72667	3.74399	-1.72667	3.74399	NA	NA	0.14178	0.00036192	0.0842264	0.000181118	0.0842264	0.000181118	NA	NA	0.673521	0.0072996	0.680257	0.00800294	0.658066	0.00721405	NA	NA
DDX42	0.00016471	0.00819753	3.76777	Skin_Sun_Exposed_Lower_leg	7.81015e-05	0.00881325	-3.95015	Cells_EBV-transformed_lymphocytes	7.81015e-05	0.00678534	-3.95015	NA	NA	NA	1	1	1	0	3	-1.46919	3.5664	-1.72667	3.74399	-1.72667	3.74399	NA	NA	0.14178	0.00036192	0.0842264	0.000181118	0.0842264	0.000181118	NA	NA	0.673521	0.0072996	0.680257	0.00800294	0.680704	0.00661275	NA	NA
DDX42	0.00016471	0.00819753	3.76777	Skin_Sun_Exposed_Lower_leg	7.81015e-05	0.00881325	-3.95015	Colon_Transverse	7.81015e-05	0.00793735	-3.95015	NA	NA	NA	1	1	1	0	3	-1.46919	3.5664	-1.72667	3.74399	-1.72667	3.74399	NA	NA	0.14178	0.00036192	0.0842264	0.000181118	0.0842264	0.000181118	NA	NA	0.673521	0.0072996	0.680257	0.00800294	0.683898	0.0077787	NA	NA
DDX42	0.00016471	0.00819753	3.76777	Skin_Sun_Exposed_Lower_leg	7.81015e-05	0.00881325	-3.95015	Esophagus_Gastroesophageal_Junction	3.06082e-05	0.00364155	-4.16889	NA	NA	NA	1	1	1	0	3	-1.46919	3.5664	-1.72667	3.74399	-1.86519	3.92938	NA	NA	0.14178	0.00036192	0.0842264	0.000181118	0.0621542	8.51643e-05	NA	NA	0.673521	0.0072996	0.680257	0.00800294	0.637927	0.00418926	NA	NA
DDX42	0.00016471	0.00819753	3.76777	Skin_Sun_Exposed_Lower_leg	7.81015e-05	0.00881325	-3.95015	Esophagus_Mucosa	1.89111e-05	0.00264097	-4.27737	NA	NA	NA	1	1	1	0	3	-1.46919	3.5664	-1.72667	3.74399	-1.98728	3.96053	NA	NA	0.14178	0.00036192	0.0842264	0.000181118	0.0468908	7.47831e-05	NA	NA	0.673521	0.0072996	0.680257	0.00800294	0.600652	0.00377436	NA	NA
DDX42	0.00016471	0.00819753	3.76777	Skin_Sun_Exposed_Lower_leg	7.81015e-05	0.00881325	-3.95015	Esophagus_Muscularis	0.000111189	0.00948075	3.86478	NA	NA	NA	1	1	1	0	3	-1.46919	3.5664	-1.72667	3.74399	1.61006	-3.74302	NA	NA	0.14178	0.00036192	0.0842264	0.000181118	0.107385	0.000181819	NA	NA	0.673521	0.0072996	0.680257	0.00800294	0.709945	0.00740427	NA	NA
DDX42	0.00016471	0.00819753	3.76777	Skin_Sun_Exposed_Lower_leg	7.81015e-05	0.00881325	-3.95015	Heart_Atrial_Appendage	7.81015e-05	0.00806971	-3.95015	NA	NA	NA	1	1	1	0	3	-1.46919	3.5664	-1.72667	3.74399	-1.72667	3.74399	NA	NA	0.14178	0.00036192	0.0842264	0.000181118	0.0842264	0.000181118	NA	NA	0.673521	0.0072996	0.680257	0.00800294	0.674251	0.00803369	NA	NA
DDX42	0.00016471	0.00819753	3.76777	Skin_Sun_Exposed_Lower_leg	7.81015e-05	0.00881325	-3.95015	Kidney_Cortex	7.81015e-05	0.00942425	-3.95015	NA	NA	NA	1	1	1	0	3	-1.46919	3.5664	-1.72667	3.74399	-1.72667	3.74399	NA	NA	0.14178	0.00036192	0.0842264	0.000181118	0.0842264	0.000181118	NA	NA	0.673521	0.0072996	0.680257	0.00800294	0.687153	0.00880506	NA	NA
DDX42	0.00016471	0.00819753	3.76777	Skin_Sun_Exposed_Lower_leg	7.81015e-05	0.00881325	-3.95015	Lung	7.81015e-05	0.00706234	-3.95015	NA	NA	NA	1	1	1	0	3	-1.46919	3.5664	-1.72667	3.74399	-1.72667	3.74399	NA	NA	0.14178	0.00036192	0.0842264	0.000181118	0.0842264	0.000181118	NA	NA	0.673521	0.0072996	0.680257	0.00800294	0.659691	0.00730732	NA	NA
DDX42	0.00016471	0.00819753	3.76777	Skin_Sun_Exposed_Lower_leg	7.81015e-05	0.00881325	-3.95015	Minor_Salivary_Gland	7.81015e-05	0.00782661	-3.95015	NA	NA	NA	1	1	1	0	3	-1.46919	3.5664	-1.72667	3.74399	-1.72667	3.74399	NA	NA	0.14178	0.00036192	0.0842264	0.000181118	0.0842264	0.000181118	NA	NA	0.673521	0.0072996	0.680257	0.00800294	0.670795	0.0076236	NA	NA
DDX42	0.00016471	0.00819753	3.76777	Skin_Sun_Exposed_Lower_leg	7.81015e-05	0.00881325	-3.95015	Muscle_Skeletal	7.81015e-05	0.00763733	-3.95015	NA	NA	NA	1	1	1	0	3	-1.46919	3.5664	-1.72667	3.74399	-1.72667	3.74399	NA	NA	0.14178	0.00036192	0.0842264	0.000181118	0.0842264	0.000181118	NA	NA	0.673521	0.0072996	0.680257	0.00800294	0.678639	0.00754035	NA	NA
DDX42	0.00016471	0.00819753	3.76777	Skin_Sun_Exposed_Lower_leg	7.81015e-05	0.00881325	-3.95015	Nerve_Tibial	7.81015e-05	0.0080915	-3.95015	NA	NA	NA	1	1	1	0	3	-1.46919	3.5664	-1.72667	3.74399	-1.72667	3.74399	NA	NA	0.14178	0.00036192	0.0842264	0.000181118	0.0842264	0.000181118	NA	NA	0.673521	0.0072996	0.680257	0.00800294	0.671399	0.00773328	NA	NA
DDX42	0.00016471	0.00819753	3.76777	Skin_Sun_Exposed_Lower_leg	7.81015e-05	0.00881325	-3.95015	Ovary	7.81015e-05	0.00791767	-3.95015	NA	NA	NA	1	1	1	0	3	-1.46919	3.5664	-1.72667	3.74399	-1.72667	3.74399	NA	NA	0.14178	0.00036192	0.0842264	0.000181118	0.0842264	0.000181118	NA	NA	0.673521	0.0072996	0.680257	0.00800294	0.678263	0.00723631	NA	NA
DDX42	0.00016471	0.00819753	3.76777	Skin_Sun_Exposed_Lower_leg	7.81015e-05	0.00881325	-3.95015	Pancreas	7.81015e-05	0.00836522	-3.95015	NA	NA	NA	1	1	1	0	3	-1.46919	3.5664	-1.72667	3.74399	-1.72667	3.74399	NA	NA	0.14178	0.00036192	0.0842264	0.000181118	0.0842264	0.000181118	NA	NA	0.673521	0.0072996	0.680257	0.00800294	0.677732	0.00760885	NA	NA
DDX42	0.00016471	0.00819753	3.76777	Skin_Sun_Exposed_Lower_leg	7.81015e-05	0.00881325	-3.95015	Pituitary	7.81015e-05	0.00853167	-3.95015	NA	NA	NA	1	1	1	0	3	-1.46919	3.5664	-1.72667	3.74399	-1.72667	3.74399	NA	NA	0.14178	0.00036192	0.0842264	0.000181118	0.0842264	0.000181118	NA	NA	0.673521	0.0072996	0.680257	0.00800294	0.680258	0.00775312	NA	NA
DDX42	0.00016471	0.00819753	3.76777	Skin_Sun_Exposed_Lower_leg	7.81015e-05	0.00881325	-3.95015	Prostate	7.81015e-05	0.00755729	-3.95015	NA	NA	NA	1	1	1	0	3	-1.46919	3.5664	-1.72667	3.74399	-1.72667	3.74399	NA	NA	0.14178	0.00036192	0.0842264	0.000181118	0.0842264	0.000181118	NA	NA	0.673521	0.0072996	0.680257	0.00800294	0.679421	0.00748226	NA	NA
DDX42	0.00016471	0.00819753	3.76777	Skin_Sun_Exposed_Lower_leg	7.81015e-05	0.00881325	-3.95015	Skin_Not_Sun_Exposed_Suprapubic	7.81015e-05	0.00758792	-3.95015	NA	NA	NA	1	1	1	0	3	-1.46919	3.5664	-1.72667	3.74399	-1.72667	3.74399	NA	NA	0.14178	0.00036192	0.0842264	0.000181118	0.0842264	0.000181118	NA	NA	0.673521	0.0072996	0.680257	0.00800294	0.675981	0.00758836	NA	NA
DDX42	0.00016471	0.00819753	3.76777	Skin_Sun_Exposed_Lower_leg	7.81015e-05	0.00881325	-3.95015	Skin_Sun_Exposed_Lower_leg	5.79892e-05	0.00639263	-4.02085	NA	NA	NA	1	1	1	0	3	-1.46919	3.5664	-1.72667	3.74399	-1.79723	3.78635	NA	NA	0.14178	0.00036192	0.0842264	0.000181118	0.0722983	0.000152875	NA	NA	0.673521	0.0072996	0.680257	0.00800294	0.657355	0.00643144	NA	NA
DDX42	0.00016471	0.00819753	3.76777	Skin_Sun_Exposed_Lower_leg	7.81015e-05	0.00881325	-3.95015	Small_Intestine_Terminal_Ileum	7.81015e-05	0.00745831	-3.95015	NA	NA	NA	1	1	1	0	3	-1.46919	3.5664	-1.72667	3.74399	-1.72667	3.74399	NA	NA	0.14178	0.00036192	0.0842264	0.000181118	0.0842264	0.000181118	NA	NA	0.673521	0.0072996	0.680257	0.00800294	0.68856	0.00758928	NA	NA
DDX42	0.00016471	0.00819753	3.76777	Skin_Sun_Exposed_Lower_leg	7.81015e-05	0.00881325	-3.95015	Stomach	7.81015e-05	0.00790567	-3.95015	NA	NA	NA	1	1	1	0	3	-1.46919	3.5664	-1.72667	3.74399	-1.72667	3.74399	NA	NA	0.14178	0.00036192	0.0842264	0.000181118	0.0842264	0.000181118	NA	NA	0.673521	0.0072996	0.680257	0.00800294	0.686974	0.0079689	NA	NA
DDX42	0.00016471	0.00819753	3.76777	Skin_Sun_Exposed_Lower_leg	7.81015e-05	0.00881325	-3.95015	Testis	7.81015e-05	0.00915399	-3.95015	NA	NA	NA	1	1	1	0	3	-1.46919	3.5664	-1.72667	3.74399	-1.72667	3.74399	NA	NA	0.14178	0.00036192	0.0842264	0.000181118	0.0842264	0.000181118	NA	NA	0.673521	0.0072996	0.680257	0.00800294	0.690453	0.00823835	NA	NA
DDX42	0.00016471	0.00819753	3.76777	Skin_Sun_Exposed_Lower_leg	7.81015e-05	0.00881325	-3.95015	Thyroid	7.81015e-05	0.00751716	-3.95015	NA	NA	NA	1	1	1	0	3	-1.46919	3.5664	-1.72667	3.74399	-1.72667	3.74399	NA	NA	0.14178	0.00036192	0.0842264	0.000181118	0.0842264	0.000181118	NA	NA	0.673521	0.0072996	0.680257	0.00800294	0.672545	0.00726949	NA	NA
DDX42	0.00016471	0.00819753	3.76777	Skin_Sun_Exposed_Lower_leg	7.81015e-05	0.00881325	-3.95015	Uterus	7.81015e-05	0.00747291	-3.95015	NA	NA	NA	1	1	1	0	3	-1.46919	3.5664	-1.72667	3.74399	-1.72667	3.74399	NA	NA	0.14178	0.00036192	0.0842264	0.000181118	0.0842264	0.000181118	NA	NA	0.673521	0.0072996	0.680257	0.00800294	0.672944	0.0073076	NA	NA
DDX42	0.00016471	0.00819753	3.76777	Skin_Sun_Exposed_Lower_leg	7.81015e-05	0.00881325	-3.95015	Vagina	7.81015e-05	0.00801774	-3.95015	NA	NA	NA	1	1	1	0	3	-1.46919	3.5664	-1.72667	3.74399	-1.72667	3.74399	NA	NA	0.14178	0.00036192	0.0842264	0.000181118	0.0842264	0.000181118	NA	NA	0.673521	0.0072996	0.680257	0.00800294	0.678065	0.00784809	NA	NA
DDX42	0.00016471	0.00819753	3.76777	Skin_Sun_Exposed_Lower_leg	7.81015e-05	0.00881325	-3.95015	Whole_Blood	7.81015e-05	0.00783392	-3.95015	NA	NA	NA	1	1	1	0	3	-1.46919	3.5664	-1.72667	3.74399	-1.72667	3.74399	NA	NA	0.14178	0.00036192	0.0842264	0.000181118	0.0842264	0.000181118	NA	NA	0.673521	0.0072996	0.680257	0.00800294	0.688605	0.00687877	NA	NA
OVOL1	0.00017249	0.00852365	3.75623	Cells_EBV-transformed_lymphocytes	7.18706e-06	0.0014174	4.48807	Testis	5.20575e-05	0.00687185	-4.04619	NA	NA	NA	1	1	1	0	3	-0.44146	6.12011	-0.108517	-6.35791	0.621817	6.22778	NA	NA	0.65888	9.3513e-10	0.913586	2.04519e-10	0.534062	4.73085e-10	NA	NA	0.877526	1.25377e-07	0.994026	5.92936e-08	0.931518	1.36566e-07	NA	NA
OVOL1	0.00017249	0.00852365	3.75623	Cells_EBV-transformed_lymphocytes	7.18706e-06	0.0014174	4.48807	smultixcan	5.20575e-05	0.00565423	-4.04619	NA	NA	NA	1	1	1	0	3	-0.44146	6.12011	-0.108517	-6.35791	0.621817	6.22778	NA	NA	0.65888	9.3513e-10	0.913586	2.04519e-10	0.534062	4.73085e-10	NA	NA	0.877526	1.25377e-07	0.994026	5.92936e-08	0.922161	1.17607e-07	NA	NA
G3BP1	0.00017269	0.00852365	3.75594	Adipose_Subcutaneous	6.44658e-06	0.00125668	-4.51119	Adipose_Subcutaneous	3.02607e-06	0.000603399	-4.66904	NA	NA	NA	1	1	1	0	3	-3.07509	2.49392	-2.97866	3.36151	-3.14863	3.41031	NA	NA	0.0021044	0.012634	0.00289513	0.000775188	0.00164037	0.000648901	NA	NA	0.168956	0.0861863	0.29781	0.0239936	0.202708	0.0190678	NA	NA
G3BP1	0.00017269	0.00852365	3.75594	Adipose_Subcutaneous	6.44658e-06	0.00125668	-4.51119	Adipose_Visceral_Omentum	3.02607e-06	0.000574845	-4.66904	NA	NA	NA	1	1	1	0	3	-3.07509	2.49392	-2.97866	3.36151	-3.14863	3.41031	NA	NA	0.0021044	0.012634	0.00289513	0.000775188	0.00164037	0.000648901	NA	NA	0.168956	0.0861863	0.29781	0.0239936	0.205738	0.0191771	NA	NA
G3BP1	0.00017269	0.00852365	3.75594	Adipose_Subcutaneous	6.44658e-06	0.00125668	-4.51119	Adrenal_Gland	5.14182e-06	0.000891216	-4.55892	NA	NA	NA	1	1	1	0	3	-3.07509	2.49392	-2.97866	3.36151	-3.13323	3.2733	NA	NA	0.0021044	0.012634	0.00289513	0.000775188	0.00172894	0.001063	NA	NA	0.168956	0.0861863	0.29781	0.0239936	0.224081	0.0253663	NA	NA
G3BP1	0.00017269	0.00852365	3.75594	Adipose_Subcutaneous	6.44658e-06	0.00125668	-4.51119	Brain_Anterior_cingulate_cortex_BA24	3.27722e-06	0.00075519	-4.65263	NA	NA	NA	1	1	1	0	3	-3.07509	2.49392	-2.97866	3.36151	-3.22076	3.31744	NA	NA	0.0021044	0.012634	0.00289513	0.000775188	0.00127853	0.000908474	NA	NA	0.168956	0.0861863	0.29781	0.0239936	0.224289	0.0269705	NA	NA
G3BP1	0.00017269	0.00852365	3.75594	Adipose_Subcutaneous	6.44658e-06	0.00125668	-4.51119	Brain_Caudate_basal_ganglia	5.14182e-06	0.00108431	-4.55892	NA	NA	NA	1	1	1	0	3	-3.07509	2.49392	-2.97866	3.36151	-3.13323	3.2733	NA	NA	0.0021044	0.012634	0.00289513	0.000775188	0.00172894	0.001063	NA	NA	0.168956	0.0861863	0.29781	0.0239936	0.241575	0.0300101	NA	NA
G3BP1	0.00017269	0.00852365	3.75594	Adipose_Subcutaneous	6.44658e-06	0.00125668	-4.51119	Brain_Cerebellar_Hemisphere	5.14182e-06	0.000961938	-4.55892	NA	NA	NA	1	1	1	0	3	-3.07509	2.49392	-2.97866	3.36151	-3.13323	3.2733	NA	NA	0.0021044	0.012634	0.00289513	0.000775188	0.00172894	0.001063	NA	NA	0.168956	0.0861863	0.29781	0.0239936	0.203534	0.0261941	NA	NA
G3BP1	0.00017269	0.00852365	3.75594	Adipose_Subcutaneous	6.44658e-06	0.00125668	-4.51119	Brain_Cerebellum	5.14182e-06	0.000996219	-4.55892	NA	NA	NA	1	1	1	0	3	-3.07509	2.49392	-2.97866	3.36151	-3.13323	3.2733	NA	NA	0.0021044	0.012634	0.00289513	0.000775188	0.00172894	0.001063	NA	NA	0.168956	0.0861863	0.29781	0.0239936	0.233051	0.0267388	NA	NA
G3BP1	0.00017269	0.00852365	3.75594	Adipose_Subcutaneous	6.44658e-06	0.00125668	-4.51119	Brain_Frontal_Cortex_BA9	3.27722e-06	0.000699687	-4.65263	NA	NA	NA	1	1	1	0	3	-3.07509	2.49392	-2.97866	3.36151	-3.22076	3.31744	NA	NA	0.0021044	0.012634	0.00289513	0.000775188	0.00127853	0.000908474	NA	NA	0.168956	0.0861863	0.29781	0.0239936	0.22376	0.0260179	NA	NA
G3BP1	0.00017269	0.00852365	3.75594	Adipose_Subcutaneous	6.44658e-06	0.00125668	-4.51119	Brain_Hippocampus	5.14182e-06	0.00141077	-4.55892	NA	NA	NA	1	1	1	0	3	-3.07509	2.49392	-2.97866	3.36151	-3.13323	3.2733	NA	NA	0.0021044	0.012634	0.00289513	0.000775188	0.00172894	0.001063	NA	NA	0.168956	0.0861863	0.29781	0.0239936	0.233817	0.0302853	NA	NA
G3BP1	0.00017269	0.00852365	3.75594	Adipose_Subcutaneous	6.44658e-06	0.00125668	-4.51119	Brain_Hypothalamus	5.14182e-06	0.00127817	-4.55892	NA	NA	NA	1	1	1	0	3	-3.07509	2.49392	-2.97866	3.36151	-3.13323	3.2733	NA	NA	0.0021044	0.012634	0.00289513	0.000775188	0.00172894	0.001063	NA	NA	0.168956	0.0861863	0.29781	0.0239936	0.25838	0.0304242	NA	NA
G3BP1	0.00017269	0.00852365	3.75594	Adipose_Subcutaneous	6.44658e-06	0.00125668	-4.51119	Brain_Spinal_cord_cervical_c-1	3.02607e-06	0.000801013	-4.66904	NA	NA	NA	1	1	1	0	3	-3.07509	2.49392	-2.97866	3.36151	-3.14863	3.41031	NA	NA	0.0021044	0.012634	0.00289513	0.000775188	0.00164037	0.000648901	NA	NA	0.168956	0.0861863	0.29781	0.0239936	0.225062	0.0215224	NA	NA
G3BP1	0.00017269	0.00852365	3.75594	Adipose_Subcutaneous	6.44658e-06	0.00125668	-4.51119	Cells_Cultured_fibroblasts	3.02607e-06	0.000592648	-4.66904	NA	NA	NA	1	1	1	0	3	-3.07509	2.49392	-2.97866	3.36151	-3.14863	3.41031	NA	NA	0.0021044	0.012634	0.00289513	0.000775188	0.00164037	0.000648901	NA	NA	0.168956	0.0861863	0.29781	0.0239936	0.224854	0.0184795	NA	NA
G3BP1	0.00017269	0.00852365	3.75594	Adipose_Subcutaneous	6.44658e-06	0.00125668	-4.51119	Colon_Sigmoid	5.14182e-06	0.000916909	-4.55892	NA	NA	NA	1	1	1	0	3	-3.07509	2.49392	-2.97866	3.36151	-3.13323	3.2733	NA	NA	0.0021044	0.012634	0.00289513	0.000775188	0.00172894	0.001063	NA	NA	0.168956	0.0861863	0.29781	0.0239936	0.227495	0.0265964	NA	NA
G3BP1	0.00017269	0.00852365	3.75594	Adipose_Subcutaneous	6.44658e-06	0.00125668	-4.51119	Colon_Transverse	3.02607e-06	0.000629423	-4.66904	NA	NA	NA	1	1	1	0	3	-3.07509	2.49392	-2.97866	3.36151	-3.14863	3.41031	NA	NA	0.0021044	0.012634	0.00289513	0.000775188	0.00164037	0.000648901	NA	NA	0.168956	0.0861863	0.29781	0.0239936	0.201127	0.019173	NA	NA
G3BP1	0.00017269	0.00852365	3.75594	Adipose_Subcutaneous	6.44658e-06	0.00125668	-4.51119	Esophagus_Muscularis	3.02607e-06	0.000552907	-4.66904	NA	NA	NA	1	1	1	0	3	-3.07509	2.49392	-2.97866	3.36151	-3.14863	3.41031	NA	NA	0.0021044	0.012634	0.00289513	0.000775188	0.00164037	0.000648901	NA	NA	0.168956	0.0861863	0.29781	0.0239936	0.211177	0.0189201	NA	NA
G3BP1	0.00017269	0.00852365	3.75594	Adipose_Subcutaneous	6.44658e-06	0.00125668	-4.51119	Minor_Salivary_Gland	3.02607e-06	0.000580716	-4.66904	NA	NA	NA	1	1	1	0	3	-3.07509	2.49392	-2.97866	3.36151	-3.14863	3.41031	NA	NA	0.0021044	0.012634	0.00289513	0.000775188	0.00164037	0.000648901	NA	NA	0.168956	0.0861863	0.29781	0.0239936	0.196143	0.0192104	NA	NA
G3BP1	0.00017269	0.00852365	3.75594	Adipose_Subcutaneous	6.44658e-06	0.00125668	-4.51119	Nerve_Tibial	3.02607e-06	0.00059883	-4.66904	NA	NA	NA	1	1	1	0	3	-3.07509	2.49392	-2.97866	3.36151	-3.14863	3.41031	NA	NA	0.0021044	0.012634	0.00289513	0.000775188	0.00164037	0.000648901	NA	NA	0.168956	0.0861863	0.29781	0.0239936	0.214759	0.0194152	NA	NA
G3BP1	0.00017269	0.00852365	3.75594	Adipose_Subcutaneous	6.44658e-06	0.00125668	-4.51119	Ovary	3.27722e-06	0.000626856	-4.65263	NA	NA	NA	1	1	1	0	3	-3.07509	2.49392	-2.97866	3.36151	-3.22076	3.31744	NA	NA	0.0021044	0.012634	0.00289513	0.000775188	0.00127853	0.000908474	NA	NA	0.168956	0.0861863	0.29781	0.0239936	0.172221	0.0233567	NA	NA
G3BP1	0.00017269	0.00852365	3.75594	Adipose_Subcutaneous	6.44658e-06	0.00125668	-4.51119	Pancreas	3.02607e-06	0.000722111	-4.66904	NA	NA	NA	1	1	1	0	3	-3.07509	2.49392	-2.97866	3.36151	-3.14863	3.41031	NA	NA	0.0021044	0.012634	0.00289513	0.000775188	0.00164037	0.000648901	NA	NA	0.168956	0.0861863	0.29781	0.0239936	0.222335	0.0189626	NA	NA
G3BP1	0.00017269	0.00852365	3.75594	Adipose_Subcutaneous	6.44658e-06	0.00125668	-4.51119	Prostate	5.14182e-06	0.000967071	-4.55892	NA	NA	NA	1	1	1	0	3	-3.07509	2.49392	-2.97866	3.36151	-3.13323	3.2733	NA	NA	0.0021044	0.012634	0.00289513	0.000775188	0.00172894	0.001063	NA	NA	0.168956	0.0861863	0.29781	0.0239936	0.211089	0.0277911	NA	NA
G3BP1	0.00017269	0.00852365	3.75594	Adipose_Subcutaneous	6.44658e-06	0.00125668	-4.51119	Skin_Sun_Exposed_Lower_leg	3.02607e-06	0.000600017	-4.66904	NA	NA	NA	1	1	1	0	3	-3.07509	2.49392	-2.97866	3.36151	-3.14863	3.41031	NA	NA	0.0021044	0.012634	0.00289513	0.000775188	0.00164037	0.000648901	NA	NA	0.168956	0.0861863	0.29781	0.0239936	0.201241	0.0182298	NA	NA
G3BP1	0.00017269	0.00852365	3.75594	Adipose_Subcutaneous	6.44658e-06	0.00125668	-4.51119	Small_Intestine_Terminal_Ileum	3.02607e-06	0.000629187	-4.66904	NA	NA	NA	1	1	1	0	3	-3.07509	2.49392	-2.97866	3.36151	-3.14863	3.41031	NA	NA	0.0021044	0.012634	0.00289513	0.000775188	0.00164037	0.000648901	NA	NA	0.168956	0.0861863	0.29781	0.0239936	0.212995	0.01873	NA	NA
G3BP1	0.00017269	0.00852365	3.75594	Adipose_Subcutaneous	6.44658e-06	0.00125668	-4.51119	Spleen	5.14182e-06	0.00101992	-4.55892	NA	NA	NA	1	1	1	0	3	-3.07509	2.49392	-2.97866	3.36151	-3.13323	3.2733	NA	NA	0.0021044	0.012634	0.00289513	0.000775188	0.00172894	0.001063	NA	NA	0.168956	0.0861863	0.29781	0.0239936	0.207892	0.0255398	NA	NA
G3BP1	0.00017269	0.00852365	3.75594	Adipose_Subcutaneous	6.44658e-06	0.00125668	-4.51119	Uterus	3.27722e-06	0.000646211	-4.65263	NA	NA	NA	1	1	1	0	3	-3.07509	2.49392	-2.97866	3.36151	-3.22076	3.31744	NA	NA	0.0021044	0.012634	0.00289513	0.000775188	0.00127853	0.000908474	NA	NA	0.168956	0.0861863	0.29781	0.0239936	0.177021	0.02414	NA	NA
G3BP1	0.00017269	0.00852365	3.75594	Adipose_Subcutaneous	6.44658e-06	0.00125668	-4.51119	Vagina	3.02607e-06	0.000666395	-4.66904	NA	NA	NA	1	1	1	0	3	-3.07509	2.49392	-2.97866	3.36151	-3.14863	3.41031	NA	NA	0.0021044	0.012634	0.00289513	0.000775188	0.00164037	0.000648901	NA	NA	0.168956	0.0861863	0.29781	0.0239936	0.201257	0.0197244	NA	NA
G3BP1	0.00017269	0.00852365	3.75594	Adipose_Subcutaneous	6.44658e-06	0.00125668	-4.51119	smultixcan	3.02607e-06	0.000599325	-4.66904	NA	NA	NA	1	1	1	0	3	-3.07509	2.49392	-2.97866	3.36151	-3.14863	3.41031	NA	NA	0.0021044	0.012634	0.00289513	0.000775188	0.00164037	0.000648901	NA	NA	0.168956	0.0861863	0.29781	0.0239936	0.197426	0.0181013	NA	NA
G3BP1	0.00017269	0.00852365	3.75594	Adipose_Visceral_Omentum	7.29817e-05	0.00845624	-3.96635	Adipose_Subcutaneous	3.02607e-06	0.000603399	-4.66904	NA	NA	NA	1	1	1	0	3	-3.07509	2.49392	-2.37555	3.17573	-3.14863	3.41031	NA	NA	0.0021044	0.012634	0.0175229	0.00149458	0.00164037	0.000648901	NA	NA	0.168956	0.0861863	0.517573	0.0364936	0.202708	0.0190678	NA	NA
G3BP1	0.00017269	0.00852365	3.75594	Adipose_Visceral_Omentum	7.29817e-05	0.00845624	-3.96635	Adipose_Visceral_Omentum	3.02607e-06	0.000574845	-4.66904	NA	NA	NA	1	1	1	0	3	-3.07509	2.49392	-2.37555	3.17573	-3.14863	3.41031	NA	NA	0.0021044	0.012634	0.0175229	0.00149458	0.00164037	0.000648901	NA	NA	0.168956	0.0861863	0.517573	0.0364936	0.205738	0.0191771	NA	NA
G3BP1	0.00017269	0.00852365	3.75594	Adipose_Visceral_Omentum	7.29817e-05	0.00845624	-3.96635	Adrenal_Gland	5.14182e-06	0.000891216	-4.55892	NA	NA	NA	1	1	1	0	3	-3.07509	2.49392	-2.37555	3.17573	-3.13323	3.2733	NA	NA	0.0021044	0.012634	0.0175229	0.00149458	0.00172894	0.001063	NA	NA	0.168956	0.0861863	0.517573	0.0364936	0.224081	0.0253663	NA	NA
G3BP1	0.00017269	0.00852365	3.75594	Adipose_Visceral_Omentum	7.29817e-05	0.00845624	-3.96635	Brain_Anterior_cingulate_cortex_BA24	3.27722e-06	0.00075519	-4.65263	NA	NA	NA	1	1	1	0	3	-3.07509	2.49392	-2.37555	3.17573	-3.22076	3.31744	NA	NA	0.0021044	0.012634	0.0175229	0.00149458	0.00127853	0.000908474	NA	NA	0.168956	0.0861863	0.517573	0.0364936	0.224289	0.0269705	NA	NA
G3BP1	0.00017269	0.00852365	3.75594	Adipose_Visceral_Omentum	7.29817e-05	0.00845624	-3.96635	Brain_Caudate_basal_ganglia	5.14182e-06	0.00108431	-4.55892	NA	NA	NA	1	1	1	0	3	-3.07509	2.49392	-2.37555	3.17573	-3.13323	3.2733	NA	NA	0.0021044	0.012634	0.0175229	0.00149458	0.00172894	0.001063	NA	NA	0.168956	0.0861863	0.517573	0.0364936	0.241575	0.0300101	NA	NA
G3BP1	0.00017269	0.00852365	3.75594	Adipose_Visceral_Omentum	7.29817e-05	0.00845624	-3.96635	Brain_Cerebellar_Hemisphere	5.14182e-06	0.000961938	-4.55892	NA	NA	NA	1	1	1	0	3	-3.07509	2.49392	-2.37555	3.17573	-3.13323	3.2733	NA	NA	0.0021044	0.012634	0.0175229	0.00149458	0.00172894	0.001063	NA	NA	0.168956	0.0861863	0.517573	0.0364936	0.203534	0.0261941	NA	NA
G3BP1	0.00017269	0.00852365	3.75594	Adipose_Visceral_Omentum	7.29817e-05	0.00845624	-3.96635	Brain_Cerebellum	5.14182e-06	0.000996219	-4.55892	NA	NA	NA	1	1	1	0	3	-3.07509	2.49392	-2.37555	3.17573	-3.13323	3.2733	NA	NA	0.0021044	0.012634	0.0175229	0.00149458	0.00172894	0.001063	NA	NA	0.168956	0.0861863	0.517573	0.0364936	0.233051	0.0267388	NA	NA
G3BP1	0.00017269	0.00852365	3.75594	Adipose_Visceral_Omentum	7.29817e-05	0.00845624	-3.96635	Brain_Frontal_Cortex_BA9	3.27722e-06	0.000699687	-4.65263	NA	NA	NA	1	1	1	0	3	-3.07509	2.49392	-2.37555	3.17573	-3.22076	3.31744	NA	NA	0.0021044	0.012634	0.0175229	0.00149458	0.00127853	0.000908474	NA	NA	0.168956	0.0861863	0.517573	0.0364936	0.22376	0.0260179	NA	NA
G3BP1	0.00017269	0.00852365	3.75594	Adipose_Visceral_Omentum	7.29817e-05	0.00845624	-3.96635	Brain_Hippocampus	5.14182e-06	0.00141077	-4.55892	NA	NA	NA	1	1	1	0	3	-3.07509	2.49392	-2.37555	3.17573	-3.13323	3.2733	NA	NA	0.0021044	0.012634	0.0175229	0.00149458	0.00172894	0.001063	NA	NA	0.168956	0.0861863	0.517573	0.0364936	0.233817	0.0302853	NA	NA
G3BP1	0.00017269	0.00852365	3.75594	Adipose_Visceral_Omentum	7.29817e-05	0.00845624	-3.96635	Brain_Hypothalamus	5.14182e-06	0.00127817	-4.55892	NA	NA	NA	1	1	1	0	3	-3.07509	2.49392	-2.37555	3.17573	-3.13323	3.2733	NA	NA	0.0021044	0.012634	0.0175229	0.00149458	0.00172894	0.001063	NA	NA	0.168956	0.0861863	0.517573	0.0364936	0.25838	0.0304242	NA	NA
G3BP1	0.00017269	0.00852365	3.75594	Adipose_Visceral_Omentum	7.29817e-05	0.00845624	-3.96635	Brain_Spinal_cord_cervical_c-1	3.02607e-06	0.000801013	-4.66904	NA	NA	NA	1	1	1	0	3	-3.07509	2.49392	-2.37555	3.17573	-3.14863	3.41031	NA	NA	0.0021044	0.012634	0.0175229	0.00149458	0.00164037	0.000648901	NA	NA	0.168956	0.0861863	0.517573	0.0364936	0.225062	0.0215224	NA	NA
G3BP1	0.00017269	0.00852365	3.75594	Adipose_Visceral_Omentum	7.29817e-05	0.00845624	-3.96635	Cells_Cultured_fibroblasts	3.02607e-06	0.000592648	-4.66904	NA	NA	NA	1	1	1	0	3	-3.07509	2.49392	-2.37555	3.17573	-3.14863	3.41031	NA	NA	0.0021044	0.012634	0.0175229	0.00149458	0.00164037	0.000648901	NA	NA	0.168956	0.0861863	0.517573	0.0364936	0.224854	0.0184795	NA	NA
G3BP1	0.00017269	0.00852365	3.75594	Adipose_Visceral_Omentum	7.29817e-05	0.00845624	-3.96635	Colon_Sigmoid	5.14182e-06	0.000916909	-4.55892	NA	NA	NA	1	1	1	0	3	-3.07509	2.49392	-2.37555	3.17573	-3.13323	3.2733	NA	NA	0.0021044	0.012634	0.0175229	0.00149458	0.00172894	0.001063	NA	NA	0.168956	0.0861863	0.517573	0.0364936	0.227495	0.0265964	NA	NA
G3BP1	0.00017269	0.00852365	3.75594	Adipose_Visceral_Omentum	7.29817e-05	0.00845624	-3.96635	Colon_Transverse	3.02607e-06	0.000629423	-4.66904	NA	NA	NA	1	1	1	0	3	-3.07509	2.49392	-2.37555	3.17573	-3.14863	3.41031	NA	NA	0.0021044	0.012634	0.0175229	0.00149458	0.00164037	0.000648901	NA	NA	0.168956	0.0861863	0.517573	0.0364936	0.201127	0.019173	NA	NA
G3BP1	0.00017269	0.00852365	3.75594	Adipose_Visceral_Omentum	7.29817e-05	0.00845624	-3.96635	Esophagus_Muscularis	3.02607e-06	0.000552907	-4.66904	NA	NA	NA	1	1	1	0	3	-3.07509	2.49392	-2.37555	3.17573	-3.14863	3.41031	NA	NA	0.0021044	0.012634	0.0175229	0.00149458	0.00164037	0.000648901	NA	NA	0.168956	0.0861863	0.517573	0.0364936	0.211177	0.0189201	NA	NA
G3BP1	0.00017269	0.00852365	3.75594	Adipose_Visceral_Omentum	7.29817e-05	0.00845624	-3.96635	Minor_Salivary_Gland	3.02607e-06	0.000580716	-4.66904	NA	NA	NA	1	1	1	0	3	-3.07509	2.49392	-2.37555	3.17573	-3.14863	3.41031	NA	NA	0.0021044	0.012634	0.0175229	0.00149458	0.00164037	0.000648901	NA	NA	0.168956	0.0861863	0.517573	0.0364936	0.196143	0.0192104	NA	NA
G3BP1	0.00017269	0.00852365	3.75594	Adipose_Visceral_Omentum	7.29817e-05	0.00845624	-3.96635	Nerve_Tibial	3.02607e-06	0.00059883	-4.66904	NA	NA	NA	1	1	1	0	3	-3.07509	2.49392	-2.37555	3.17573	-3.14863	3.41031	NA	NA	0.0021044	0.012634	0.0175229	0.00149458	0.00164037	0.000648901	NA	NA	0.168956	0.0861863	0.517573	0.0364936	0.214759	0.0194152	NA	NA
G3BP1	0.00017269	0.00852365	3.75594	Adipose_Visceral_Omentum	7.29817e-05	0.00845624	-3.96635	Ovary	3.27722e-06	0.000626856	-4.65263	NA	NA	NA	1	1	1	0	3	-3.07509	2.49392	-2.37555	3.17573	-3.22076	3.31744	NA	NA	0.0021044	0.012634	0.0175229	0.00149458	0.00127853	0.000908474	NA	NA	0.168956	0.0861863	0.517573	0.0364936	0.172221	0.0233567	NA	NA
G3BP1	0.00017269	0.00852365	3.75594	Adipose_Visceral_Omentum	7.29817e-05	0.00845624	-3.96635	Pancreas	3.02607e-06	0.000722111	-4.66904	NA	NA	NA	1	1	1	0	3	-3.07509	2.49392	-2.37555	3.17573	-3.14863	3.41031	NA	NA	0.0021044	0.012634	0.0175229	0.00149458	0.00164037	0.000648901	NA	NA	0.168956	0.0861863	0.517573	0.0364936	0.222335	0.0189626	NA	NA
G3BP1	0.00017269	0.00852365	3.75594	Adipose_Visceral_Omentum	7.29817e-05	0.00845624	-3.96635	Prostate	5.14182e-06	0.000967071	-4.55892	NA	NA	NA	1	1	1	0	3	-3.07509	2.49392	-2.37555	3.17573	-3.13323	3.2733	NA	NA	0.0021044	0.012634	0.0175229	0.00149458	0.00172894	0.001063	NA	NA	0.168956	0.0861863	0.517573	0.0364936	0.211089	0.0277911	NA	NA
G3BP1	0.00017269	0.00852365	3.75594	Adipose_Visceral_Omentum	7.29817e-05	0.00845624	-3.96635	Skin_Sun_Exposed_Lower_leg	3.02607e-06	0.000600017	-4.66904	NA	NA	NA	1	1	1	0	3	-3.07509	2.49392	-2.37555	3.17573	-3.14863	3.41031	NA	NA	0.0021044	0.012634	0.0175229	0.00149458	0.00164037	0.000648901	NA	NA	0.168956	0.0861863	0.517573	0.0364936	0.201241	0.0182298	NA	NA
G3BP1	0.00017269	0.00852365	3.75594	Adipose_Visceral_Omentum	7.29817e-05	0.00845624	-3.96635	Small_Intestine_Terminal_Ileum	3.02607e-06	0.000629187	-4.66904	NA	NA	NA	1	1	1	0	3	-3.07509	2.49392	-2.37555	3.17573	-3.14863	3.41031	NA	NA	0.0021044	0.012634	0.0175229	0.00149458	0.00164037	0.000648901	NA	NA	0.168956	0.0861863	0.517573	0.0364936	0.212995	0.01873	NA	NA
G3BP1	0.00017269	0.00852365	3.75594	Adipose_Visceral_Omentum	7.29817e-05	0.00845624	-3.96635	Spleen	5.14182e-06	0.00101992	-4.55892	NA	NA	NA	1	1	1	0	3	-3.07509	2.49392	-2.37555	3.17573	-3.13323	3.2733	NA	NA	0.0021044	0.012634	0.0175229	0.00149458	0.00172894	0.001063	NA	NA	0.168956	0.0861863	0.517573	0.0364936	0.207892	0.0255398	NA	NA
G3BP1	0.00017269	0.00852365	3.75594	Adipose_Visceral_Omentum	7.29817e-05	0.00845624	-3.96635	Uterus	3.27722e-06	0.000646211	-4.65263	NA	NA	NA	1	1	1	0	3	-3.07509	2.49392	-2.37555	3.17573	-3.22076	3.31744	NA	NA	0.0021044	0.012634	0.0175229	0.00149458	0.00127853	0.000908474	NA	NA	0.168956	0.0861863	0.517573	0.0364936	0.177021	0.02414	NA	NA
G3BP1	0.00017269	0.00852365	3.75594	Adipose_Visceral_Omentum	7.29817e-05	0.00845624	-3.96635	Vagina	3.02607e-06	0.000666395	-4.66904	NA	NA	NA	1	1	1	0	3	-3.07509	2.49392	-2.37555	3.17573	-3.14863	3.41031	NA	NA	0.0021044	0.012634	0.0175229	0.00149458	0.00164037	0.000648901	NA	NA	0.168956	0.0861863	0.517573	0.0364936	0.201257	0.0197244	NA	NA
G3BP1	0.00017269	0.00852365	3.75594	Adipose_Visceral_Omentum	7.29817e-05	0.00845624	-3.96635	smultixcan	3.02607e-06	0.000599325	-4.66904	NA	NA	NA	1	1	1	0	3	-3.07509	2.49392	-2.37555	3.17573	-3.14863	3.41031	NA	NA	0.0021044	0.012634	0.0175229	0.00149458	0.00164037	0.000648901	NA	NA	0.168956	0.0861863	0.517573	0.0364936	0.197426	0.0181013	NA	NA
G3BP1	0.00017269	0.00852365	3.75594	Artery_Aorta	4.87122e-06	0.00106965	-4.57026	Adipose_Subcutaneous	3.02607e-06	0.000603399	-4.66904	NA	NA	NA	1	1	1	0	3	-3.07509	2.49392	-3.06278	3.35773	-3.14863	3.41031	NA	NA	0.0021044	0.012634	0.00219293	0.000785846	0.00164037	0.000648901	NA	NA	0.168956	0.0861863	0.300565	0.0242586	0.202708	0.0190678	NA	NA
G3BP1	0.00017269	0.00852365	3.75594	Artery_Aorta	4.87122e-06	0.00106965	-4.57026	Adipose_Visceral_Omentum	3.02607e-06	0.000574845	-4.66904	NA	NA	NA	1	1	1	0	3	-3.07509	2.49392	-3.06278	3.35773	-3.14863	3.41031	NA	NA	0.0021044	0.012634	0.00219293	0.000785846	0.00164037	0.000648901	NA	NA	0.168956	0.0861863	0.300565	0.0242586	0.205738	0.0191771	NA	NA
G3BP1	0.00017269	0.00852365	3.75594	Artery_Aorta	4.87122e-06	0.00106965	-4.57026	Adrenal_Gland	5.14182e-06	0.000891216	-4.55892	NA	NA	NA	1	1	1	0	3	-3.07509	2.49392	-3.06278	3.35773	-3.13323	3.2733	NA	NA	0.0021044	0.012634	0.00219293	0.000785846	0.00172894	0.001063	NA	NA	0.168956	0.0861863	0.300565	0.0242586	0.224081	0.0253663	NA	NA
G3BP1	0.00017269	0.00852365	3.75594	Artery_Aorta	4.87122e-06	0.00106965	-4.57026	Brain_Anterior_cingulate_cortex_BA24	3.27722e-06	0.00075519	-4.65263	NA	NA	NA	1	1	1	0	3	-3.07509	2.49392	-3.06278	3.35773	-3.22076	3.31744	NA	NA	0.0021044	0.012634	0.00219293	0.000785846	0.00127853	0.000908474	NA	NA	0.168956	0.0861863	0.300565	0.0242586	0.224289	0.0269705	NA	NA
G3BP1	0.00017269	0.00852365	3.75594	Artery_Aorta	4.87122e-06	0.00106965	-4.57026	Brain_Caudate_basal_ganglia	5.14182e-06	0.00108431	-4.55892	NA	NA	NA	1	1	1	0	3	-3.07509	2.49392	-3.06278	3.35773	-3.13323	3.2733	NA	NA	0.0021044	0.012634	0.00219293	0.000785846	0.00172894	0.001063	NA	NA	0.168956	0.0861863	0.300565	0.0242586	0.241575	0.0300101	NA	NA
G3BP1	0.00017269	0.00852365	3.75594	Artery_Aorta	4.87122e-06	0.00106965	-4.57026	Brain_Cerebellar_Hemisphere	5.14182e-06	0.000961938	-4.55892	NA	NA	NA	1	1	1	0	3	-3.07509	2.49392	-3.06278	3.35773	-3.13323	3.2733	NA	NA	0.0021044	0.012634	0.00219293	0.000785846	0.00172894	0.001063	NA	NA	0.168956	0.0861863	0.300565	0.0242586	0.203534	0.0261941	NA	NA
G3BP1	0.00017269	0.00852365	3.75594	Artery_Aorta	4.87122e-06	0.00106965	-4.57026	Brain_Cerebellum	5.14182e-06	0.000996219	-4.55892	NA	NA	NA	1	1	1	0	3	-3.07509	2.49392	-3.06278	3.35773	-3.13323	3.2733	NA	NA	0.0021044	0.012634	0.00219293	0.000785846	0.00172894	0.001063	NA	NA	0.168956	0.0861863	0.300565	0.0242586	0.233051	0.0267388	NA	NA
G3BP1	0.00017269	0.00852365	3.75594	Artery_Aorta	4.87122e-06	0.00106965	-4.57026	Brain_Frontal_Cortex_BA9	3.27722e-06	0.000699687	-4.65263	NA	NA	NA	1	1	1	0	3	-3.07509	2.49392	-3.06278	3.35773	-3.22076	3.31744	NA	NA	0.0021044	0.012634	0.00219293	0.000785846	0.00127853	0.000908474	NA	NA	0.168956	0.0861863	0.300565	0.0242586	0.22376	0.0260179	NA	NA
G3BP1	0.00017269	0.00852365	3.75594	Artery_Aorta	4.87122e-06	0.00106965	-4.57026	Brain_Hippocampus	5.14182e-06	0.00141077	-4.55892	NA	NA	NA	1	1	1	0	3	-3.07509	2.49392	-3.06278	3.35773	-3.13323	3.2733	NA	NA	0.0021044	0.012634	0.00219293	0.000785846	0.00172894	0.001063	NA	NA	0.168956	0.0861863	0.300565	0.0242586	0.233817	0.0302853	NA	NA
G3BP1	0.00017269	0.00852365	3.75594	Artery_Aorta	4.87122e-06	0.00106965	-4.57026	Brain_Hypothalamus	5.14182e-06	0.00127817	-4.55892	NA	NA	NA	1	1	1	0	3	-3.07509	2.49392	-3.06278	3.35773	-3.13323	3.2733	NA	NA	0.0021044	0.012634	0.00219293	0.000785846	0.00172894	0.001063	NA	NA	0.168956	0.0861863	0.300565	0.0242586	0.25838	0.0304242	NA	NA
G3BP1	0.00017269	0.00852365	3.75594	Artery_Aorta	4.87122e-06	0.00106965	-4.57026	Brain_Spinal_cord_cervical_c-1	3.02607e-06	0.000801013	-4.66904	NA	NA	NA	1	1	1	0	3	-3.07509	2.49392	-3.06278	3.35773	-3.14863	3.41031	NA	NA	0.0021044	0.012634	0.00219293	0.000785846	0.00164037	0.000648901	NA	NA	0.168956	0.0861863	0.300565	0.0242586	0.225062	0.0215224	NA	NA
G3BP1	0.00017269	0.00852365	3.75594	Artery_Aorta	4.87122e-06	0.00106965	-4.57026	Cells_Cultured_fibroblasts	3.02607e-06	0.000592648	-4.66904	NA	NA	NA	1	1	1	0	3	-3.07509	2.49392	-3.06278	3.35773	-3.14863	3.41031	NA	NA	0.0021044	0.012634	0.00219293	0.000785846	0.00164037	0.000648901	NA	NA	0.168956	0.0861863	0.300565	0.0242586	0.224854	0.0184795	NA	NA
G3BP1	0.00017269	0.00852365	3.75594	Artery_Aorta	4.87122e-06	0.00106965	-4.57026	Colon_Sigmoid	5.14182e-06	0.000916909	-4.55892	NA	NA	NA	1	1	1	0	3	-3.07509	2.49392	-3.06278	3.35773	-3.13323	3.2733	NA	NA	0.0021044	0.012634	0.00219293	0.000785846	0.00172894	0.001063	NA	NA	0.168956	0.0861863	0.300565	0.0242586	0.227495	0.0265964	NA	NA
G3BP1	0.00017269	0.00852365	3.75594	Artery_Aorta	4.87122e-06	0.00106965	-4.57026	Colon_Transverse	3.02607e-06	0.000629423	-4.66904	NA	NA	NA	1	1	1	0	3	-3.07509	2.49392	-3.06278	3.35773	-3.14863	3.41031	NA	NA	0.0021044	0.012634	0.00219293	0.000785846	0.00164037	0.000648901	NA	NA	0.168956	0.0861863	0.300565	0.0242586	0.201127	0.019173	NA	NA
G3BP1	0.00017269	0.00852365	3.75594	Artery_Aorta	4.87122e-06	0.00106965	-4.57026	Esophagus_Muscularis	3.02607e-06	0.000552907	-4.66904	NA	NA	NA	1	1	1	0	3	-3.07509	2.49392	-3.06278	3.35773	-3.14863	3.41031	NA	NA	0.0021044	0.012634	0.00219293	0.000785846	0.00164037	0.000648901	NA	NA	0.168956	0.0861863	0.300565	0.0242586	0.211177	0.0189201	NA	NA
G3BP1	0.00017269	0.00852365	3.75594	Artery_Aorta	4.87122e-06	0.00106965	-4.57026	Minor_Salivary_Gland	3.02607e-06	0.000580716	-4.66904	NA	NA	NA	1	1	1	0	3	-3.07509	2.49392	-3.06278	3.35773	-3.14863	3.41031	NA	NA	0.0021044	0.012634	0.00219293	0.000785846	0.00164037	0.000648901	NA	NA	0.168956	0.0861863	0.300565	0.0242586	0.196143	0.0192104	NA	NA
G3BP1	0.00017269	0.00852365	3.75594	Artery_Aorta	4.87122e-06	0.00106965	-4.57026	Nerve_Tibial	3.02607e-06	0.00059883	-4.66904	NA	NA	NA	1	1	1	0	3	-3.07509	2.49392	-3.06278	3.35773	-3.14863	3.41031	NA	NA	0.0021044	0.012634	0.00219293	0.000785846	0.00164037	0.000648901	NA	NA	0.168956	0.0861863	0.300565	0.0242586	0.214759	0.0194152	NA	NA
G3BP1	0.00017269	0.00852365	3.75594	Artery_Aorta	4.87122e-06	0.00106965	-4.57026	Ovary	3.27722e-06	0.000626856	-4.65263	NA	NA	NA	1	1	1	0	3	-3.07509	2.49392	-3.06278	3.35773	-3.22076	3.31744	NA	NA	0.0021044	0.012634	0.00219293	0.000785846	0.00127853	0.000908474	NA	NA	0.168956	0.0861863	0.300565	0.0242586	0.172221	0.0233567	NA	NA
G3BP1	0.00017269	0.00852365	3.75594	Artery_Aorta	4.87122e-06	0.00106965	-4.57026	Pancreas	3.02607e-06	0.000722111	-4.66904	NA	NA	NA	1	1	1	0	3	-3.07509	2.49392	-3.06278	3.35773	-3.14863	3.41031	NA	NA	0.0021044	0.012634	0.00219293	0.000785846	0.00164037	0.000648901	NA	NA	0.168956	0.0861863	0.300565	0.0242586	0.222335	0.0189626	NA	NA
G3BP1	0.00017269	0.00852365	3.75594	Artery_Aorta	4.87122e-06	0.00106965	-4.57026	Prostate	5.14182e-06	0.000967071	-4.55892	NA	NA	NA	1	1	1	0	3	-3.07509	2.49392	-3.06278	3.35773	-3.13323	3.2733	NA	NA	0.0021044	0.012634	0.00219293	0.000785846	0.00172894	0.001063	NA	NA	0.168956	0.0861863	0.300565	0.0242586	0.211089	0.0277911	NA	NA
G3BP1	0.00017269	0.00852365	3.75594	Artery_Aorta	4.87122e-06	0.00106965	-4.57026	Skin_Sun_Exposed_Lower_leg	3.02607e-06	0.000600017	-4.66904	NA	NA	NA	1	1	1	0	3	-3.07509	2.49392	-3.06278	3.35773	-3.14863	3.41031	NA	NA	0.0021044	0.012634	0.00219293	0.000785846	0.00164037	0.000648901	NA	NA	0.168956	0.0861863	0.300565	0.0242586	0.201241	0.0182298	NA	NA
G3BP1	0.00017269	0.00852365	3.75594	Artery_Aorta	4.87122e-06	0.00106965	-4.57026	Small_Intestine_Terminal_Ileum	3.02607e-06	0.000629187	-4.66904	NA	NA	NA	1	1	1	0	3	-3.07509	2.49392	-3.06278	3.35773	-3.14863	3.41031	NA	NA	0.0021044	0.012634	0.00219293	0.000785846	0.00164037	0.000648901	NA	NA	0.168956	0.0861863	0.300565	0.0242586	0.212995	0.01873	NA	NA
G3BP1	0.00017269	0.00852365	3.75594	Artery_Aorta	4.87122e-06	0.00106965	-4.57026	Spleen	5.14182e-06	0.00101992	-4.55892	NA	NA	NA	1	1	1	0	3	-3.07509	2.49392	-3.06278	3.35773	-3.13323	3.2733	NA	NA	0.0021044	0.012634	0.00219293	0.000785846	0.00172894	0.001063	NA	NA	0.168956	0.0861863	0.300565	0.0242586	0.207892	0.0255398	NA	NA
G3BP1	0.00017269	0.00852365	3.75594	Artery_Aorta	4.87122e-06	0.00106965	-4.57026	Uterus	3.27722e-06	0.000646211	-4.65263	NA	NA	NA	1	1	1	0	3	-3.07509	2.49392	-3.06278	3.35773	-3.22076	3.31744	NA	NA	0.0021044	0.012634	0.00219293	0.000785846	0.00127853	0.000908474	NA	NA	0.168956	0.0861863	0.300565	0.0242586	0.177021	0.02414	NA	NA
G3BP1	0.00017269	0.00852365	3.75594	Artery_Aorta	4.87122e-06	0.00106965	-4.57026	Vagina	3.02607e-06	0.000666395	-4.66904	NA	NA	NA	1	1	1	0	3	-3.07509	2.49392	-3.06278	3.35773	-3.14863	3.41031	NA	NA	0.0021044	0.012634	0.00219293	0.000785846	0.00164037	0.000648901	NA	NA	0.168956	0.0861863	0.300565	0.0242586	0.201257	0.0197244	NA	NA
G3BP1	0.00017269	0.00852365	3.75594	Artery_Aorta	4.87122e-06	0.00106965	-4.57026	smultixcan	3.02607e-06	0.000599325	-4.66904	NA	NA	NA	1	1	1	0	3	-3.07509	2.49392	-3.06278	3.35773	-3.14863	3.41031	NA	NA	0.0021044	0.012634	0.00219293	0.000785846	0.00164037	0.000648901	NA	NA	0.168956	0.0861863	0.300565	0.0242586	0.197426	0.0181013	NA	NA
G3BP1	0.00017269	0.00852365	3.75594	Artery_Tibial	7.29817e-05	0.00792812	-3.96635	Adipose_Subcutaneous	3.02607e-06	0.000603399	-4.66904	NA	NA	NA	1	1	1	0	3	-3.07509	2.49392	-2.37555	3.17573	-3.14863	3.41031	NA	NA	0.0021044	0.012634	0.0175229	0.00149458	0.00164037	0.000648901	NA	NA	0.168956	0.0861863	0.51403	0.0361166	0.202708	0.0190678	NA	NA
G3BP1	0.00017269	0.00852365	3.75594	Artery_Tibial	7.29817e-05	0.00792812	-3.96635	Adipose_Visceral_Omentum	3.02607e-06	0.000574845	-4.66904	NA	NA	NA	1	1	1	0	3	-3.07509	2.49392	-2.37555	3.17573	-3.14863	3.41031	NA	NA	0.0021044	0.012634	0.0175229	0.00149458	0.00164037	0.000648901	NA	NA	0.168956	0.0861863	0.51403	0.0361166	0.205738	0.0191771	NA	NA
G3BP1	0.00017269	0.00852365	3.75594	Artery_Tibial	7.29817e-05	0.00792812	-3.96635	Adrenal_Gland	5.14182e-06	0.000891216	-4.55892	NA	NA	NA	1	1	1	0	3	-3.07509	2.49392	-2.37555	3.17573	-3.13323	3.2733	NA	NA	0.0021044	0.012634	0.0175229	0.00149458	0.00172894	0.001063	NA	NA	0.168956	0.0861863	0.51403	0.0361166	0.224081	0.0253663	NA	NA
G3BP1	0.00017269	0.00852365	3.75594	Artery_Tibial	7.29817e-05	0.00792812	-3.96635	Brain_Anterior_cingulate_cortex_BA24	3.27722e-06	0.00075519	-4.65263	NA	NA	NA	1	1	1	0	3	-3.07509	2.49392	-2.37555	3.17573	-3.22076	3.31744	NA	NA	0.0021044	0.012634	0.0175229	0.00149458	0.00127853	0.000908474	NA	NA	0.168956	0.0861863	0.51403	0.0361166	0.224289	0.0269705	NA	NA
G3BP1	0.00017269	0.00852365	3.75594	Artery_Tibial	7.29817e-05	0.00792812	-3.96635	Brain_Caudate_basal_ganglia	5.14182e-06	0.00108431	-4.55892	NA	NA	NA	1	1	1	0	3	-3.07509	2.49392	-2.37555	3.17573	-3.13323	3.2733	NA	NA	0.0021044	0.012634	0.0175229	0.00149458	0.00172894	0.001063	NA	NA	0.168956	0.0861863	0.51403	0.0361166	0.241575	0.0300101	NA	NA
G3BP1	0.00017269	0.00852365	3.75594	Artery_Tibial	7.29817e-05	0.00792812	-3.96635	Brain_Cerebellar_Hemisphere	5.14182e-06	0.000961938	-4.55892	NA	NA	NA	1	1	1	0	3	-3.07509	2.49392	-2.37555	3.17573	-3.13323	3.2733	NA	NA	0.0021044	0.012634	0.0175229	0.00149458	0.00172894	0.001063	NA	NA	0.168956	0.0861863	0.51403	0.0361166	0.203534	0.0261941	NA	NA
G3BP1	0.00017269	0.00852365	3.75594	Artery_Tibial	7.29817e-05	0.00792812	-3.96635	Brain_Cerebellum	5.14182e-06	0.000996219	-4.55892	NA	NA	NA	1	1	1	0	3	-3.07509	2.49392	-2.37555	3.17573	-3.13323	3.2733	NA	NA	0.0021044	0.012634	0.0175229	0.00149458	0.00172894	0.001063	NA	NA	0.168956	0.0861863	0.51403	0.0361166	0.233051	0.0267388	NA	NA
G3BP1	0.00017269	0.00852365	3.75594	Artery_Tibial	7.29817e-05	0.00792812	-3.96635	Brain_Frontal_Cortex_BA9	3.27722e-06	0.000699687	-4.65263	NA	NA	NA	1	1	1	0	3	-3.07509	2.49392	-2.37555	3.17573	-3.22076	3.31744	NA	NA	0.0021044	0.012634	0.0175229	0.00149458	0.00127853	0.000908474	NA	NA	0.168956	0.0861863	0.51403	0.0361166	0.22376	0.0260179	NA	NA
G3BP1	0.00017269	0.00852365	3.75594	Artery_Tibial	7.29817e-05	0.00792812	-3.96635	Brain_Hippocampus	5.14182e-06	0.00141077	-4.55892	NA	NA	NA	1	1	1	0	3	-3.07509	2.49392	-2.37555	3.17573	-3.13323	3.2733	NA	NA	0.0021044	0.012634	0.0175229	0.00149458	0.00172894	0.001063	NA	NA	0.168956	0.0861863	0.51403	0.0361166	0.233817	0.0302853	NA	NA
G3BP1	0.00017269	0.00852365	3.75594	Artery_Tibial	7.29817e-05	0.00792812	-3.96635	Brain_Hypothalamus	5.14182e-06	0.00127817	-4.55892	NA	NA	NA	1	1	1	0	3	-3.07509	2.49392	-2.37555	3.17573	-3.13323	3.2733	NA	NA	0.0021044	0.012634	0.0175229	0.00149458	0.00172894	0.001063	NA	NA	0.168956	0.0861863	0.51403	0.0361166	0.25838	0.0304242	NA	NA
G3BP1	0.00017269	0.00852365	3.75594	Artery_Tibial	7.29817e-05	0.00792812	-3.96635	Brain_Spinal_cord_cervical_c-1	3.02607e-06	0.000801013	-4.66904	NA	NA	NA	1	1	1	0	3	-3.07509	2.49392	-2.37555	3.17573	-3.14863	3.41031	NA	NA	0.0021044	0.012634	0.0175229	0.00149458	0.00164037	0.000648901	NA	NA	0.168956	0.0861863	0.51403	0.0361166	0.225062	0.0215224	NA	NA
G3BP1	0.00017269	0.00852365	3.75594	Artery_Tibial	7.29817e-05	0.00792812	-3.96635	Cells_Cultured_fibroblasts	3.02607e-06	0.000592648	-4.66904	NA	NA	NA	1	1	1	0	3	-3.07509	2.49392	-2.37555	3.17573	-3.14863	3.41031	NA	NA	0.0021044	0.012634	0.0175229	0.00149458	0.00164037	0.000648901	NA	NA	0.168956	0.0861863	0.51403	0.0361166	0.224854	0.0184795	NA	NA
G3BP1	0.00017269	0.00852365	3.75594	Artery_Tibial	7.29817e-05	0.00792812	-3.96635	Colon_Sigmoid	5.14182e-06	0.000916909	-4.55892	NA	NA	NA	1	1	1	0	3	-3.07509	2.49392	-2.37555	3.17573	-3.13323	3.2733	NA	NA	0.0021044	0.012634	0.0175229	0.00149458	0.00172894	0.001063	NA	NA	0.168956	0.0861863	0.51403	0.0361166	0.227495	0.0265964	NA	NA
G3BP1	0.00017269	0.00852365	3.75594	Artery_Tibial	7.29817e-05	0.00792812	-3.96635	Colon_Transverse	3.02607e-06	0.000629423	-4.66904	NA	NA	NA	1	1	1	0	3	-3.07509	2.49392	-2.37555	3.17573	-3.14863	3.41031	NA	NA	0.0021044	0.012634	0.0175229	0.00149458	0.00164037	0.000648901	NA	NA	0.168956	0.0861863	0.51403	0.0361166	0.201127	0.019173	NA	NA
G3BP1	0.00017269	0.00852365	3.75594	Artery_Tibial	7.29817e-05	0.00792812	-3.96635	Esophagus_Muscularis	3.02607e-06	0.000552907	-4.66904	NA	NA	NA	1	1	1	0	3	-3.07509	2.49392	-2.37555	3.17573	-3.14863	3.41031	NA	NA	0.0021044	0.012634	0.0175229	0.00149458	0.00164037	0.000648901	NA	NA	0.168956	0.0861863	0.51403	0.0361166	0.211177	0.0189201	NA	NA
G3BP1	0.00017269	0.00852365	3.75594	Artery_Tibial	7.29817e-05	0.00792812	-3.96635	Minor_Salivary_Gland	3.02607e-06	0.000580716	-4.66904	NA	NA	NA	1	1	1	0	3	-3.07509	2.49392	-2.37555	3.17573	-3.14863	3.41031	NA	NA	0.0021044	0.012634	0.0175229	0.00149458	0.00164037	0.000648901	NA	NA	0.168956	0.0861863	0.51403	0.0361166	0.196143	0.0192104	NA	NA
G3BP1	0.00017269	0.00852365	3.75594	Artery_Tibial	7.29817e-05	0.00792812	-3.96635	Nerve_Tibial	3.02607e-06	0.00059883	-4.66904	NA	NA	NA	1	1	1	0	3	-3.07509	2.49392	-2.37555	3.17573	-3.14863	3.41031	NA	NA	0.0021044	0.012634	0.0175229	0.00149458	0.00164037	0.000648901	NA	NA	0.168956	0.0861863	0.51403	0.0361166	0.214759	0.0194152	NA	NA
G3BP1	0.00017269	0.00852365	3.75594	Artery_Tibial	7.29817e-05	0.00792812	-3.96635	Ovary	3.27722e-06	0.000626856	-4.65263	NA	NA	NA	1	1	1	0	3	-3.07509	2.49392	-2.37555	3.17573	-3.22076	3.31744	NA	NA	0.0021044	0.012634	0.0175229	0.00149458	0.00127853	0.000908474	NA	NA	0.168956	0.0861863	0.51403	0.0361166	0.172221	0.0233567	NA	NA
G3BP1	0.00017269	0.00852365	3.75594	Artery_Tibial	7.29817e-05	0.00792812	-3.96635	Pancreas	3.02607e-06	0.000722111	-4.66904	NA	NA	NA	1	1	1	0	3	-3.07509	2.49392	-2.37555	3.17573	-3.14863	3.41031	NA	NA	0.0021044	0.012634	0.0175229	0.00149458	0.00164037	0.000648901	NA	NA	0.168956	0.0861863	0.51403	0.0361166	0.222335	0.0189626	NA	NA
G3BP1	0.00017269	0.00852365	3.75594	Artery_Tibial	7.29817e-05	0.00792812	-3.96635	Prostate	5.14182e-06	0.000967071	-4.55892	NA	NA	NA	1	1	1	0	3	-3.07509	2.49392	-2.37555	3.17573	-3.13323	3.2733	NA	NA	0.0021044	0.012634	0.0175229	0.00149458	0.00172894	0.001063	NA	NA	0.168956	0.0861863	0.51403	0.0361166	0.211089	0.0277911	NA	NA
G3BP1	0.00017269	0.00852365	3.75594	Artery_Tibial	7.29817e-05	0.00792812	-3.96635	Skin_Sun_Exposed_Lower_leg	3.02607e-06	0.000600017	-4.66904	NA	NA	NA	1	1	1	0	3	-3.07509	2.49392	-2.37555	3.17573	-3.14863	3.41031	NA	NA	0.0021044	0.012634	0.0175229	0.00149458	0.00164037	0.000648901	NA	NA	0.168956	0.0861863	0.51403	0.0361166	0.201241	0.0182298	NA	NA
G3BP1	0.00017269	0.00852365	3.75594	Artery_Tibial	7.29817e-05	0.00792812	-3.96635	Small_Intestine_Terminal_Ileum	3.02607e-06	0.000629187	-4.66904	NA	NA	NA	1	1	1	0	3	-3.07509	2.49392	-2.37555	3.17573	-3.14863	3.41031	NA	NA	0.0021044	0.012634	0.0175229	0.00149458	0.00164037	0.000648901	NA	NA	0.168956	0.0861863	0.51403	0.0361166	0.212995	0.01873	NA	NA
G3BP1	0.00017269	0.00852365	3.75594	Artery_Tibial	7.29817e-05	0.00792812	-3.96635	Spleen	5.14182e-06	0.00101992	-4.55892	NA	NA	NA	1	1	1	0	3	-3.07509	2.49392	-2.37555	3.17573	-3.13323	3.2733	NA	NA	0.0021044	0.012634	0.0175229	0.00149458	0.00172894	0.001063	NA	NA	0.168956	0.0861863	0.51403	0.0361166	0.207892	0.0255398	NA	NA
G3BP1	0.00017269	0.00852365	3.75594	Artery_Tibial	7.29817e-05	0.00792812	-3.96635	Uterus	3.27722e-06	0.000646211	-4.65263	NA	NA	NA	1	1	1	0	3	-3.07509	2.49392	-2.37555	3.17573	-3.22076	3.31744	NA	NA	0.0021044	0.012634	0.0175229	0.00149458	0.00127853	0.000908474	NA	NA	0.168956	0.0861863	0.51403	0.0361166	0.177021	0.02414	NA	NA
G3BP1	0.00017269	0.00852365	3.75594	Artery_Tibial	7.29817e-05	0.00792812	-3.96635	Vagina	3.02607e-06	0.000666395	-4.66904	NA	NA	NA	1	1	1	0	3	-3.07509	2.49392	-2.37555	3.17573	-3.14863	3.41031	NA	NA	0.0021044	0.012634	0.0175229	0.00149458	0.00164037	0.000648901	NA	NA	0.168956	0.0861863	0.51403	0.0361166	0.201257	0.0197244	NA	NA
G3BP1	0.00017269	0.00852365	3.75594	Artery_Tibial	7.29817e-05	0.00792812	-3.96635	smultixcan	3.02607e-06	0.000599325	-4.66904	NA	NA	NA	1	1	1	0	3	-3.07509	2.49392	-2.37555	3.17573	-3.14863	3.41031	NA	NA	0.0021044	0.012634	0.0175229	0.00149458	0.00164037	0.000648901	NA	NA	0.168956	0.0861863	0.51403	0.0361166	0.197426	0.0181013	NA	NA
G3BP1	0.00017269	0.00852365	3.75594	Brain_Amygdala	6.44658e-06	0.00186808	-4.51119	Adipose_Subcutaneous	3.02607e-06	0.000603399	-4.66904	NA	NA	NA	1	1	1	0	3	-3.07509	2.49392	-2.97866	3.36151	-3.14863	3.41031	NA	NA	0.0021044	0.012634	0.00289513	0.000775188	0.00164037	0.000648901	NA	NA	0.168956	0.0861863	0.349007	0.0264641	0.202708	0.0190678	NA	NA
G3BP1	0.00017269	0.00852365	3.75594	Brain_Amygdala	6.44658e-06	0.00186808	-4.51119	Adipose_Visceral_Omentum	3.02607e-06	0.000574845	-4.66904	NA	NA	NA	1	1	1	0	3	-3.07509	2.49392	-2.97866	3.36151	-3.14863	3.41031	NA	NA	0.0021044	0.012634	0.00289513	0.000775188	0.00164037	0.000648901	NA	NA	0.168956	0.0861863	0.349007	0.0264641	0.205738	0.0191771	NA	NA
G3BP1	0.00017269	0.00852365	3.75594	Brain_Amygdala	6.44658e-06	0.00186808	-4.51119	Adrenal_Gland	5.14182e-06	0.000891216	-4.55892	NA	NA	NA	1	1	1	0	3	-3.07509	2.49392	-2.97866	3.36151	-3.13323	3.2733	NA	NA	0.0021044	0.012634	0.00289513	0.000775188	0.00172894	0.001063	NA	NA	0.168956	0.0861863	0.349007	0.0264641	0.224081	0.0253663	NA	NA
G3BP1	0.00017269	0.00852365	3.75594	Brain_Amygdala	6.44658e-06	0.00186808	-4.51119	Brain_Anterior_cingulate_cortex_BA24	3.27722e-06	0.00075519	-4.65263	NA	NA	NA	1	1	1	0	3	-3.07509	2.49392	-2.97866	3.36151	-3.22076	3.31744	NA	NA	0.0021044	0.012634	0.00289513	0.000775188	0.00127853	0.000908474	NA	NA	0.168956	0.0861863	0.349007	0.0264641	0.224289	0.0269705	NA	NA
G3BP1	0.00017269	0.00852365	3.75594	Brain_Amygdala	6.44658e-06	0.00186808	-4.51119	Brain_Caudate_basal_ganglia	5.14182e-06	0.00108431	-4.55892	NA	NA	NA	1	1	1	0	3	-3.07509	2.49392	-2.97866	3.36151	-3.13323	3.2733	NA	NA	0.0021044	0.012634	0.00289513	0.000775188	0.00172894	0.001063	NA	NA	0.168956	0.0861863	0.349007	0.0264641	0.241575	0.0300101	NA	NA
G3BP1	0.00017269	0.00852365	3.75594	Brain_Amygdala	6.44658e-06	0.00186808	-4.51119	Brain_Cerebellar_Hemisphere	5.14182e-06	0.000961938	-4.55892	NA	NA	NA	1	1	1	0	3	-3.07509	2.49392	-2.97866	3.36151	-3.13323	3.2733	NA	NA	0.0021044	0.012634	0.00289513	0.000775188	0.00172894	0.001063	NA	NA	0.168956	0.0861863	0.349007	0.0264641	0.203534	0.0261941	NA	NA
G3BP1	0.00017269	0.00852365	3.75594	Brain_Amygdala	6.44658e-06	0.00186808	-4.51119	Brain_Cerebellum	5.14182e-06	0.000996219	-4.55892	NA	NA	NA	1	1	1	0	3	-3.07509	2.49392	-2.97866	3.36151	-3.13323	3.2733	NA	NA	0.0021044	0.012634	0.00289513	0.000775188	0.00172894	0.001063	NA	NA	0.168956	0.0861863	0.349007	0.0264641	0.233051	0.0267388	NA	NA
G3BP1	0.00017269	0.00852365	3.75594	Brain_Amygdala	6.44658e-06	0.00186808	-4.51119	Brain_Frontal_Cortex_BA9	3.27722e-06	0.000699687	-4.65263	NA	NA	NA	1	1	1	0	3	-3.07509	2.49392	-2.97866	3.36151	-3.22076	3.31744	NA	NA	0.0021044	0.012634	0.00289513	0.000775188	0.00127853	0.000908474	NA	NA	0.168956	0.0861863	0.349007	0.0264641	0.22376	0.0260179	NA	NA
G3BP1	0.00017269	0.00852365	3.75594	Brain_Amygdala	6.44658e-06	0.00186808	-4.51119	Brain_Hippocampus	5.14182e-06	0.00141077	-4.55892	NA	NA	NA	1	1	1	0	3	-3.07509	2.49392	-2.97866	3.36151	-3.13323	3.2733	NA	NA	0.0021044	0.012634	0.00289513	0.000775188	0.00172894	0.001063	NA	NA	0.168956	0.0861863	0.349007	0.0264641	0.233817	0.0302853	NA	NA
G3BP1	0.00017269	0.00852365	3.75594	Brain_Amygdala	6.44658e-06	0.00186808	-4.51119	Brain_Hypothalamus	5.14182e-06	0.00127817	-4.55892	NA	NA	NA	1	1	1	0	3	-3.07509	2.49392	-2.97866	3.36151	-3.13323	3.2733	NA	NA	0.0021044	0.012634	0.00289513	0.000775188	0.00172894	0.001063	NA	NA	0.168956	0.0861863	0.349007	0.0264641	0.25838	0.0304242	NA	NA
G3BP1	0.00017269	0.00852365	3.75594	Brain_Amygdala	6.44658e-06	0.00186808	-4.51119	Brain_Spinal_cord_cervical_c-1	3.02607e-06	0.000801013	-4.66904	NA	NA	NA	1	1	1	0	3	-3.07509	2.49392	-2.97866	3.36151	-3.14863	3.41031	NA	NA	0.0021044	0.012634	0.00289513	0.000775188	0.00164037	0.000648901	NA	NA	0.168956	0.0861863	0.349007	0.0264641	0.225062	0.0215224	NA	NA
G3BP1	0.00017269	0.00852365	3.75594	Brain_Amygdala	6.44658e-06	0.00186808	-4.51119	Cells_Cultured_fibroblasts	3.02607e-06	0.000592648	-4.66904	NA	NA	NA	1	1	1	0	3	-3.07509	2.49392	-2.97866	3.36151	-3.14863	3.41031	NA	NA	0.0021044	0.012634	0.00289513	0.000775188	0.00164037	0.000648901	NA	NA	0.168956	0.0861863	0.349007	0.0264641	0.224854	0.0184795	NA	NA
G3BP1	0.00017269	0.00852365	3.75594	Brain_Amygdala	6.44658e-06	0.00186808	-4.51119	Colon_Sigmoid	5.14182e-06	0.000916909	-4.55892	NA	NA	NA	1	1	1	0	3	-3.07509	2.49392	-2.97866	3.36151	-3.13323	3.2733	NA	NA	0.0021044	0.012634	0.00289513	0.000775188	0.00172894	0.001063	NA	NA	0.168956	0.0861863	0.349007	0.0264641	0.227495	0.0265964	NA	NA
G3BP1	0.00017269	0.00852365	3.75594	Brain_Amygdala	6.44658e-06	0.00186808	-4.51119	Colon_Transverse	3.02607e-06	0.000629423	-4.66904	NA	NA	NA	1	1	1	0	3	-3.07509	2.49392	-2.97866	3.36151	-3.14863	3.41031	NA	NA	0.0021044	0.012634	0.00289513	0.000775188	0.00164037	0.000648901	NA	NA	0.168956	0.0861863	0.349007	0.0264641	0.201127	0.019173	NA	NA
G3BP1	0.00017269	0.00852365	3.75594	Brain_Amygdala	6.44658e-06	0.00186808	-4.51119	Esophagus_Muscularis	3.02607e-06	0.000552907	-4.66904	NA	NA	NA	1	1	1	0	3	-3.07509	2.49392	-2.97866	3.36151	-3.14863	3.41031	NA	NA	0.0021044	0.012634	0.00289513	0.000775188	0.00164037	0.000648901	NA	NA	0.168956	0.0861863	0.349007	0.0264641	0.211177	0.0189201	NA	NA
G3BP1	0.00017269	0.00852365	3.75594	Brain_Amygdala	6.44658e-06	0.00186808	-4.51119	Minor_Salivary_Gland	3.02607e-06	0.000580716	-4.66904	NA	NA	NA	1	1	1	0	3	-3.07509	2.49392	-2.97866	3.36151	-3.14863	3.41031	NA	NA	0.0021044	0.012634	0.00289513	0.000775188	0.00164037	0.000648901	NA	NA	0.168956	0.0861863	0.349007	0.0264641	0.196143	0.0192104	NA	NA
G3BP1	0.00017269	0.00852365	3.75594	Brain_Amygdala	6.44658e-06	0.00186808	-4.51119	Nerve_Tibial	3.02607e-06	0.00059883	-4.66904	NA	NA	NA	1	1	1	0	3	-3.07509	2.49392	-2.97866	3.36151	-3.14863	3.41031	NA	NA	0.0021044	0.012634	0.00289513	0.000775188	0.00164037	0.000648901	NA	NA	0.168956	0.0861863	0.349007	0.0264641	0.214759	0.0194152	NA	NA
G3BP1	0.00017269	0.00852365	3.75594	Brain_Amygdala	6.44658e-06	0.00186808	-4.51119	Ovary	3.27722e-06	0.000626856	-4.65263	NA	NA	NA	1	1	1	0	3	-3.07509	2.49392	-2.97866	3.36151	-3.22076	3.31744	NA	NA	0.0021044	0.012634	0.00289513	0.000775188	0.00127853	0.000908474	NA	NA	0.168956	0.0861863	0.349007	0.0264641	0.172221	0.0233567	NA	NA
G3BP1	0.00017269	0.00852365	3.75594	Brain_Amygdala	6.44658e-06	0.00186808	-4.51119	Pancreas	3.02607e-06	0.000722111	-4.66904	NA	NA	NA	1	1	1	0	3	-3.07509	2.49392	-2.97866	3.36151	-3.14863	3.41031	NA	NA	0.0021044	0.012634	0.00289513	0.000775188	0.00164037	0.000648901	NA	NA	0.168956	0.0861863	0.349007	0.0264641	0.222335	0.0189626	NA	NA
G3BP1	0.00017269	0.00852365	3.75594	Brain_Amygdala	6.44658e-06	0.00186808	-4.51119	Prostate	5.14182e-06	0.000967071	-4.55892	NA	NA	NA	1	1	1	0	3	-3.07509	2.49392	-2.97866	3.36151	-3.13323	3.2733	NA	NA	0.0021044	0.012634	0.00289513	0.000775188	0.00172894	0.001063	NA	NA	0.168956	0.0861863	0.349007	0.0264641	0.211089	0.0277911	NA	NA
G3BP1	0.00017269	0.00852365	3.75594	Brain_Amygdala	6.44658e-06	0.00186808	-4.51119	Skin_Sun_Exposed_Lower_leg	3.02607e-06	0.000600017	-4.66904	NA	NA	NA	1	1	1	0	3	-3.07509	2.49392	-2.97866	3.36151	-3.14863	3.41031	NA	NA	0.0021044	0.012634	0.00289513	0.000775188	0.00164037	0.000648901	NA	NA	0.168956	0.0861863	0.349007	0.0264641	0.201241	0.0182298	NA	NA
G3BP1	0.00017269	0.00852365	3.75594	Brain_Amygdala	6.44658e-06	0.00186808	-4.51119	Small_Intestine_Terminal_Ileum	3.02607e-06	0.000629187	-4.66904	NA	NA	NA	1	1	1	0	3	-3.07509	2.49392	-2.97866	3.36151	-3.14863	3.41031	NA	NA	0.0021044	0.012634	0.00289513	0.000775188	0.00164037	0.000648901	NA	NA	0.168956	0.0861863	0.349007	0.0264641	0.212995	0.01873	NA	NA
G3BP1	0.00017269	0.00852365	3.75594	Brain_Amygdala	6.44658e-06	0.00186808	-4.51119	Spleen	5.14182e-06	0.00101992	-4.55892	NA	NA	NA	1	1	1	0	3	-3.07509	2.49392	-2.97866	3.36151	-3.13323	3.2733	NA	NA	0.0021044	0.012634	0.00289513	0.000775188	0.00172894	0.001063	NA	NA	0.168956	0.0861863	0.349007	0.0264641	0.207892	0.0255398	NA	NA
G3BP1	0.00017269	0.00852365	3.75594	Brain_Amygdala	6.44658e-06	0.00186808	-4.51119	Uterus	3.27722e-06	0.000646211	-4.65263	NA	NA	NA	1	1	1	0	3	-3.07509	2.49392	-2.97866	3.36151	-3.22076	3.31744	NA	NA	0.0021044	0.012634	0.00289513	0.000775188	0.00127853	0.000908474	NA	NA	0.168956	0.0861863	0.349007	0.0264641	0.177021	0.02414	NA	NA
G3BP1	0.00017269	0.00852365	3.75594	Brain_Amygdala	6.44658e-06	0.00186808	-4.51119	Vagina	3.02607e-06	0.000666395	-4.66904	NA	NA	NA	1	1	1	0	3	-3.07509	2.49392	-2.97866	3.36151	-3.14863	3.41031	NA	NA	0.0021044	0.012634	0.00289513	0.000775188	0.00164037	0.000648901	NA	NA	0.168956	0.0861863	0.349007	0.0264641	0.201257	0.0197244	NA	NA
G3BP1	0.00017269	0.00852365	3.75594	Brain_Amygdala	6.44658e-06	0.00186808	-4.51119	smultixcan	3.02607e-06	0.000599325	-4.66904	NA	NA	NA	1	1	1	0	3	-3.07509	2.49392	-2.97866	3.36151	-3.14863	3.41031	NA	NA	0.0021044	0.012634	0.00289513	0.000775188	0.00164037	0.000648901	NA	NA	0.168956	0.0861863	0.349007	0.0264641	0.197426	0.0181013	NA	NA
G3BP1	0.00017269	0.00852365	3.75594	Brain_Anterior_cingulate_cortex_BA24	3.98037e-06	0.000952128	-4.6124	Adipose_Subcutaneous	3.02607e-06	0.000603399	-4.66904	NA	NA	NA	1	1	1	0	3	-3.07509	2.49392	-3.11439	3.36545	-3.14863	3.41031	NA	NA	0.0021044	0.012634	0.00184328	0.00076418	0.00164037	0.000648901	NA	NA	0.168956	0.0861863	0.272086	0.0255978	0.202708	0.0190678	NA	NA
G3BP1	0.00017269	0.00852365	3.75594	Brain_Anterior_cingulate_cortex_BA24	3.98037e-06	0.000952128	-4.6124	Adipose_Visceral_Omentum	3.02607e-06	0.000574845	-4.66904	NA	NA	NA	1	1	1	0	3	-3.07509	2.49392	-3.11439	3.36545	-3.14863	3.41031	NA	NA	0.0021044	0.012634	0.00184328	0.00076418	0.00164037	0.000648901	NA	NA	0.168956	0.0861863	0.272086	0.0255978	0.205738	0.0191771	NA	NA
G3BP1	0.00017269	0.00852365	3.75594	Brain_Anterior_cingulate_cortex_BA24	3.98037e-06	0.000952128	-4.6124	Adrenal_Gland	5.14182e-06	0.000891216	-4.55892	NA	NA	NA	1	1	1	0	3	-3.07509	2.49392	-3.11439	3.36545	-3.13323	3.2733	NA	NA	0.0021044	0.012634	0.00184328	0.00076418	0.00172894	0.001063	NA	NA	0.168956	0.0861863	0.272086	0.0255978	0.224081	0.0253663	NA	NA
G3BP1	0.00017269	0.00852365	3.75594	Brain_Anterior_cingulate_cortex_BA24	3.98037e-06	0.000952128	-4.6124	Brain_Anterior_cingulate_cortex_BA24	3.27722e-06	0.00075519	-4.65263	NA	NA	NA	1	1	1	0	3	-3.07509	2.49392	-3.11439	3.36545	-3.22076	3.31744	NA	NA	0.0021044	0.012634	0.00184328	0.00076418	0.00127853	0.000908474	NA	NA	0.168956	0.0861863	0.272086	0.0255978	0.224289	0.0269705	NA	NA
G3BP1	0.00017269	0.00852365	3.75594	Brain_Anterior_cingulate_cortex_BA24	3.98037e-06	0.000952128	-4.6124	Brain_Caudate_basal_ganglia	5.14182e-06	0.00108431	-4.55892	NA	NA	NA	1	1	1	0	3	-3.07509	2.49392	-3.11439	3.36545	-3.13323	3.2733	NA	NA	0.0021044	0.012634	0.00184328	0.00076418	0.00172894	0.001063	NA	NA	0.168956	0.0861863	0.272086	0.0255978	0.241575	0.0300101	NA	NA
G3BP1	0.00017269	0.00852365	3.75594	Brain_Anterior_cingulate_cortex_BA24	3.98037e-06	0.000952128	-4.6124	Brain_Cerebellar_Hemisphere	5.14182e-06	0.000961938	-4.55892	NA	NA	NA	1	1	1	0	3	-3.07509	2.49392	-3.11439	3.36545	-3.13323	3.2733	NA	NA	0.0021044	0.012634	0.00184328	0.00076418	0.00172894	0.001063	NA	NA	0.168956	0.0861863	0.272086	0.0255978	0.203534	0.0261941	NA	NA
G3BP1	0.00017269	0.00852365	3.75594	Brain_Anterior_cingulate_cortex_BA24	3.98037e-06	0.000952128	-4.6124	Brain_Cerebellum	5.14182e-06	0.000996219	-4.55892	NA	NA	NA	1	1	1	0	3	-3.07509	2.49392	-3.11439	3.36545	-3.13323	3.2733	NA	NA	0.0021044	0.012634	0.00184328	0.00076418	0.00172894	0.001063	NA	NA	0.168956	0.0861863	0.272086	0.0255978	0.233051	0.0267388	NA	NA
G3BP1	0.00017269	0.00852365	3.75594	Brain_Anterior_cingulate_cortex_BA24	3.98037e-06	0.000952128	-4.6124	Brain_Frontal_Cortex_BA9	3.27722e-06	0.000699687	-4.65263	NA	NA	NA	1	1	1	0	3	-3.07509	2.49392	-3.11439	3.36545	-3.22076	3.31744	NA	NA	0.0021044	0.012634	0.00184328	0.00076418	0.00127853	0.000908474	NA	NA	0.168956	0.0861863	0.272086	0.0255978	0.22376	0.0260179	NA	NA
G3BP1	0.00017269	0.00852365	3.75594	Brain_Anterior_cingulate_cortex_BA24	3.98037e-06	0.000952128	-4.6124	Brain_Hippocampus	5.14182e-06	0.00141077	-4.55892	NA	NA	NA	1	1	1	0	3	-3.07509	2.49392	-3.11439	3.36545	-3.13323	3.2733	NA	NA	0.0021044	0.012634	0.00184328	0.00076418	0.00172894	0.001063	NA	NA	0.168956	0.0861863	0.272086	0.0255978	0.233817	0.0302853	NA	NA
G3BP1	0.00017269	0.00852365	3.75594	Brain_Anterior_cingulate_cortex_BA24	3.98037e-06	0.000952128	-4.6124	Brain_Hypothalamus	5.14182e-06	0.00127817	-4.55892	NA	NA	NA	1	1	1	0	3	-3.07509	2.49392	-3.11439	3.36545	-3.13323	3.2733	NA	NA	0.0021044	0.012634	0.00184328	0.00076418	0.00172894	0.001063	NA	NA	0.168956	0.0861863	0.272086	0.0255978	0.25838	0.0304242	NA	NA
G3BP1	0.00017269	0.00852365	3.75594	Brain_Anterior_cingulate_cortex_BA24	3.98037e-06	0.000952128	-4.6124	Brain_Spinal_cord_cervical_c-1	3.02607e-06	0.000801013	-4.66904	NA	NA	NA	1	1	1	0	3	-3.07509	2.49392	-3.11439	3.36545	-3.14863	3.41031	NA	NA	0.0021044	0.012634	0.00184328	0.00076418	0.00164037	0.000648901	NA	NA	0.168956	0.0861863	0.272086	0.0255978	0.225062	0.0215224	NA	NA
G3BP1	0.00017269	0.00852365	3.75594	Brain_Anterior_cingulate_cortex_BA24	3.98037e-06	0.000952128	-4.6124	Cells_Cultured_fibroblasts	3.02607e-06	0.000592648	-4.66904	NA	NA	NA	1	1	1	0	3	-3.07509	2.49392	-3.11439	3.36545	-3.14863	3.41031	NA	NA	0.0021044	0.012634	0.00184328	0.00076418	0.00164037	0.000648901	NA	NA	0.168956	0.0861863	0.272086	0.0255978	0.224854	0.0184795	NA	NA
G3BP1	0.00017269	0.00852365	3.75594	Brain_Anterior_cingulate_cortex_BA24	3.98037e-06	0.000952128	-4.6124	Colon_Sigmoid	5.14182e-06	0.000916909	-4.55892	NA	NA	NA	1	1	1	0	3	-3.07509	2.49392	-3.11439	3.36545	-3.13323	3.2733	NA	NA	0.0021044	0.012634	0.00184328	0.00076418	0.00172894	0.001063	NA	NA	0.168956	0.0861863	0.272086	0.0255978	0.227495	0.0265964	NA	NA
G3BP1	0.00017269	0.00852365	3.75594	Brain_Anterior_cingulate_cortex_BA24	3.98037e-06	0.000952128	-4.6124	Colon_Transverse	3.02607e-06	0.000629423	-4.66904	NA	NA	NA	1	1	1	0	3	-3.07509	2.49392	-3.11439	3.36545	-3.14863	3.41031	NA	NA	0.0021044	0.012634	0.00184328	0.00076418	0.00164037	0.000648901	NA	NA	0.168956	0.0861863	0.272086	0.0255978	0.201127	0.019173	NA	NA
G3BP1	0.00017269	0.00852365	3.75594	Brain_Anterior_cingulate_cortex_BA24	3.98037e-06	0.000952128	-4.6124	Esophagus_Muscularis	3.02607e-06	0.000552907	-4.66904	NA	NA	NA	1	1	1	0	3	-3.07509	2.49392	-3.11439	3.36545	-3.14863	3.41031	NA	NA	0.0021044	0.012634	0.00184328	0.00076418	0.00164037	0.000648901	NA	NA	0.168956	0.0861863	0.272086	0.0255978	0.211177	0.0189201	NA	NA
G3BP1	0.00017269	0.00852365	3.75594	Brain_Anterior_cingulate_cortex_BA24	3.98037e-06	0.000952128	-4.6124	Minor_Salivary_Gland	3.02607e-06	0.000580716	-4.66904	NA	NA	NA	1	1	1	0	3	-3.07509	2.49392	-3.11439	3.36545	-3.14863	3.41031	NA	NA	0.0021044	0.012634	0.00184328	0.00076418	0.00164037	0.000648901	NA	NA	0.168956	0.0861863	0.272086	0.0255978	0.196143	0.0192104	NA	NA
G3BP1	0.00017269	0.00852365	3.75594	Brain_Anterior_cingulate_cortex_BA24	3.98037e-06	0.000952128	-4.6124	Nerve_Tibial	3.02607e-06	0.00059883	-4.66904	NA	NA	NA	1	1	1	0	3	-3.07509	2.49392	-3.11439	3.36545	-3.14863	3.41031	NA	NA	0.0021044	0.012634	0.00184328	0.00076418	0.00164037	0.000648901	NA	NA	0.168956	0.0861863	0.272086	0.0255978	0.214759	0.0194152	NA	NA
G3BP1	0.00017269	0.00852365	3.75594	Brain_Anterior_cingulate_cortex_BA24	3.98037e-06	0.000952128	-4.6124	Ovary	3.27722e-06	0.000626856	-4.65263	NA	NA	NA	1	1	1	0	3	-3.07509	2.49392	-3.11439	3.36545	-3.22076	3.31744	NA	NA	0.0021044	0.012634	0.00184328	0.00076418	0.00127853	0.000908474	NA	NA	0.168956	0.0861863	0.272086	0.0255978	0.172221	0.0233567	NA	NA
G3BP1	0.00017269	0.00852365	3.75594	Brain_Anterior_cingulate_cortex_BA24	3.98037e-06	0.000952128	-4.6124	Pancreas	3.02607e-06	0.000722111	-4.66904	NA	NA	NA	1	1	1	0	3	-3.07509	2.49392	-3.11439	3.36545	-3.14863	3.41031	NA	NA	0.0021044	0.012634	0.00184328	0.00076418	0.00164037	0.000648901	NA	NA	0.168956	0.0861863	0.272086	0.0255978	0.222335	0.0189626	NA	NA
G3BP1	0.00017269	0.00852365	3.75594	Brain_Anterior_cingulate_cortex_BA24	3.98037e-06	0.000952128	-4.6124	Prostate	5.14182e-06	0.000967071	-4.55892	NA	NA	NA	1	1	1	0	3	-3.07509	2.49392	-3.11439	3.36545	-3.13323	3.2733	NA	NA	0.0021044	0.012634	0.00184328	0.00076418	0.00172894	0.001063	NA	NA	0.168956	0.0861863	0.272086	0.0255978	0.211089	0.0277911	NA	NA
G3BP1	0.00017269	0.00852365	3.75594	Brain_Anterior_cingulate_cortex_BA24	3.98037e-06	0.000952128	-4.6124	Skin_Sun_Exposed_Lower_leg	3.02607e-06	0.000600017	-4.66904	NA	NA	NA	1	1	1	0	3	-3.07509	2.49392	-3.11439	3.36545	-3.14863	3.41031	NA	NA	0.0021044	0.012634	0.00184328	0.00076418	0.00164037	0.000648901	NA	NA	0.168956	0.0861863	0.272086	0.0255978	0.201241	0.0182298	NA	NA
G3BP1	0.00017269	0.00852365	3.75594	Brain_Anterior_cingulate_cortex_BA24	3.98037e-06	0.000952128	-4.6124	Small_Intestine_Terminal_Ileum	3.02607e-06	0.000629187	-4.66904	NA	NA	NA	1	1	1	0	3	-3.07509	2.49392	-3.11439	3.36545	-3.14863	3.41031	NA	NA	0.0021044	0.012634	0.00184328	0.00076418	0.00164037	0.000648901	NA	NA	0.168956	0.0861863	0.272086	0.0255978	0.212995	0.01873	NA	NA
G3BP1	0.00017269	0.00852365	3.75594	Brain_Anterior_cingulate_cortex_BA24	3.98037e-06	0.000952128	-4.6124	Spleen	5.14182e-06	0.00101992	-4.55892	NA	NA	NA	1	1	1	0	3	-3.07509	2.49392	-3.11439	3.36545	-3.13323	3.2733	NA	NA	0.0021044	0.012634	0.00184328	0.00076418	0.00172894	0.001063	NA	NA	0.168956	0.0861863	0.272086	0.0255978	0.207892	0.0255398	NA	NA
G3BP1	0.00017269	0.00852365	3.75594	Brain_Anterior_cingulate_cortex_BA24	3.98037e-06	0.000952128	-4.6124	Uterus	3.27722e-06	0.000646211	-4.65263	NA	NA	NA	1	1	1	0	3	-3.07509	2.49392	-3.11439	3.36545	-3.22076	3.31744	NA	NA	0.0021044	0.012634	0.00184328	0.00076418	0.00127853	0.000908474	NA	NA	0.168956	0.0861863	0.272086	0.0255978	0.177021	0.02414	NA	NA
G3BP1	0.00017269	0.00852365	3.75594	Brain_Anterior_cingulate_cortex_BA24	3.98037e-06	0.000952128	-4.6124	Vagina	3.02607e-06	0.000666395	-4.66904	NA	NA	NA	1	1	1	0	3	-3.07509	2.49392	-3.11439	3.36545	-3.14863	3.41031	NA	NA	0.0021044	0.012634	0.00184328	0.00076418	0.00164037	0.000648901	NA	NA	0.168956	0.0861863	0.272086	0.0255978	0.201257	0.0197244	NA	NA
G3BP1	0.00017269	0.00852365	3.75594	Brain_Anterior_cingulate_cortex_BA24	3.98037e-06	0.000952128	-4.6124	smultixcan	3.02607e-06	0.000599325	-4.66904	NA	NA	NA	1	1	1	0	3	-3.07509	2.49392	-3.11439	3.36545	-3.14863	3.41031	NA	NA	0.0021044	0.012634	0.00184328	0.00076418	0.00164037	0.000648901	NA	NA	0.168956	0.0861863	0.272086	0.0255978	0.197426	0.0181013	NA	NA
G3BP1	0.00017269	0.00852365	3.75594	Brain_Cerebellar_Hemisphere	3.98037e-06	0.00120657	-4.6124	Adipose_Subcutaneous	3.02607e-06	0.000603399	-4.66904	NA	NA	NA	1	1	1	0	3	-3.07509	2.49392	-3.11439	3.36545	-3.14863	3.41031	NA	NA	0.0021044	0.012634	0.00184328	0.00076418	0.00164037	0.000648901	NA	NA	0.168956	0.0861863	0.29232	0.0237642	0.202708	0.0190678	NA	NA
G3BP1	0.00017269	0.00852365	3.75594	Brain_Cerebellar_Hemisphere	3.98037e-06	0.00120657	-4.6124	Adipose_Visceral_Omentum	3.02607e-06	0.000574845	-4.66904	NA	NA	NA	1	1	1	0	3	-3.07509	2.49392	-3.11439	3.36545	-3.14863	3.41031	NA	NA	0.0021044	0.012634	0.00184328	0.00076418	0.00164037	0.000648901	NA	NA	0.168956	0.0861863	0.29232	0.0237642	0.205738	0.0191771	NA	NA
G3BP1	0.00017269	0.00852365	3.75594	Brain_Cerebellar_Hemisphere	3.98037e-06	0.00120657	-4.6124	Adrenal_Gland	5.14182e-06	0.000891216	-4.55892	NA	NA	NA	1	1	1	0	3	-3.07509	2.49392	-3.11439	3.36545	-3.13323	3.2733	NA	NA	0.0021044	0.012634	0.00184328	0.00076418	0.00172894	0.001063	NA	NA	0.168956	0.0861863	0.29232	0.0237642	0.224081	0.0253663	NA	NA
G3BP1	0.00017269	0.00852365	3.75594	Brain_Cerebellar_Hemisphere	3.98037e-06	0.00120657	-4.6124	Brain_Anterior_cingulate_cortex_BA24	3.27722e-06	0.00075519	-4.65263	NA	NA	NA	1	1	1	0	3	-3.07509	2.49392	-3.11439	3.36545	-3.22076	3.31744	NA	NA	0.0021044	0.012634	0.00184328	0.00076418	0.00127853	0.000908474	NA	NA	0.168956	0.0861863	0.29232	0.0237642	0.224289	0.0269705	NA	NA
G3BP1	0.00017269	0.00852365	3.75594	Brain_Cerebellar_Hemisphere	3.98037e-06	0.00120657	-4.6124	Brain_Caudate_basal_ganglia	5.14182e-06	0.00108431	-4.55892	NA	NA	NA	1	1	1	0	3	-3.07509	2.49392	-3.11439	3.36545	-3.13323	3.2733	NA	NA	0.0021044	0.012634	0.00184328	0.00076418	0.00172894	0.001063	NA	NA	0.168956	0.0861863	0.29232	0.0237642	0.241575	0.0300101	NA	NA
G3BP1	0.00017269	0.00852365	3.75594	Brain_Cerebellar_Hemisphere	3.98037e-06	0.00120657	-4.6124	Brain_Cerebellar_Hemisphere	5.14182e-06	0.000961938	-4.55892	NA	NA	NA	1	1	1	0	3	-3.07509	2.49392	-3.11439	3.36545	-3.13323	3.2733	NA	NA	0.0021044	0.012634	0.00184328	0.00076418	0.00172894	0.001063	NA	NA	0.168956	0.0861863	0.29232	0.0237642	0.203534	0.0261941	NA	NA
G3BP1	0.00017269	0.00852365	3.75594	Brain_Cerebellar_Hemisphere	3.98037e-06	0.00120657	-4.6124	Brain_Cerebellum	5.14182e-06	0.000996219	-4.55892	NA	NA	NA	1	1	1	0	3	-3.07509	2.49392	-3.11439	3.36545	-3.13323	3.2733	NA	NA	0.0021044	0.012634	0.00184328	0.00076418	0.00172894	0.001063	NA	NA	0.168956	0.0861863	0.29232	0.0237642	0.233051	0.0267388	NA	NA
G3BP1	0.00017269	0.00852365	3.75594	Brain_Cerebellar_Hemisphere	3.98037e-06	0.00120657	-4.6124	Brain_Frontal_Cortex_BA9	3.27722e-06	0.000699687	-4.65263	NA	NA	NA	1	1	1	0	3	-3.07509	2.49392	-3.11439	3.36545	-3.22076	3.31744	NA	NA	0.0021044	0.012634	0.00184328	0.00076418	0.00127853	0.000908474	NA	NA	0.168956	0.0861863	0.29232	0.0237642	0.22376	0.0260179	NA	NA
G3BP1	0.00017269	0.00852365	3.75594	Brain_Cerebellar_Hemisphere	3.98037e-06	0.00120657	-4.6124	Brain_Hippocampus	5.14182e-06	0.00141077	-4.55892	NA	NA	NA	1	1	1	0	3	-3.07509	2.49392	-3.11439	3.36545	-3.13323	3.2733	NA	NA	0.0021044	0.012634	0.00184328	0.00076418	0.00172894	0.001063	NA	NA	0.168956	0.0861863	0.29232	0.0237642	0.233817	0.0302853	NA	NA
G3BP1	0.00017269	0.00852365	3.75594	Brain_Cerebellar_Hemisphere	3.98037e-06	0.00120657	-4.6124	Brain_Hypothalamus	5.14182e-06	0.00127817	-4.55892	NA	NA	NA	1	1	1	0	3	-3.07509	2.49392	-3.11439	3.36545	-3.13323	3.2733	NA	NA	0.0021044	0.012634	0.00184328	0.00076418	0.00172894	0.001063	NA	NA	0.168956	0.0861863	0.29232	0.0237642	0.25838	0.0304242	NA	NA
G3BP1	0.00017269	0.00852365	3.75594	Brain_Cerebellar_Hemisphere	3.98037e-06	0.00120657	-4.6124	Brain_Spinal_cord_cervical_c-1	3.02607e-06	0.000801013	-4.66904	NA	NA	NA	1	1	1	0	3	-3.07509	2.49392	-3.11439	3.36545	-3.14863	3.41031	NA	NA	0.0021044	0.012634	0.00184328	0.00076418	0.00164037	0.000648901	NA	NA	0.168956	0.0861863	0.29232	0.0237642	0.225062	0.0215224	NA	NA
G3BP1	0.00017269	0.00852365	3.75594	Brain_Cerebellar_Hemisphere	3.98037e-06	0.00120657	-4.6124	Cells_Cultured_fibroblasts	3.02607e-06	0.000592648	-4.66904	NA	NA	NA	1	1	1	0	3	-3.07509	2.49392	-3.11439	3.36545	-3.14863	3.41031	NA	NA	0.0021044	0.012634	0.00184328	0.00076418	0.00164037	0.000648901	NA	NA	0.168956	0.0861863	0.29232	0.0237642	0.224854	0.0184795	NA	NA
G3BP1	0.00017269	0.00852365	3.75594	Brain_Cerebellar_Hemisphere	3.98037e-06	0.00120657	-4.6124	Colon_Sigmoid	5.14182e-06	0.000916909	-4.55892	NA	NA	NA	1	1	1	0	3	-3.07509	2.49392	-3.11439	3.36545	-3.13323	3.2733	NA	NA	0.0021044	0.012634	0.00184328	0.00076418	0.00172894	0.001063	NA	NA	0.168956	0.0861863	0.29232	0.0237642	0.227495	0.0265964	NA	NA
G3BP1	0.00017269	0.00852365	3.75594	Brain_Cerebellar_Hemisphere	3.98037e-06	0.00120657	-4.6124	Colon_Transverse	3.02607e-06	0.000629423	-4.66904	NA	NA	NA	1	1	1	0	3	-3.07509	2.49392	-3.11439	3.36545	-3.14863	3.41031	NA	NA	0.0021044	0.012634	0.00184328	0.00076418	0.00164037	0.000648901	NA	NA	0.168956	0.0861863	0.29232	0.0237642	0.201127	0.019173	NA	NA
G3BP1	0.00017269	0.00852365	3.75594	Brain_Cerebellar_Hemisphere	3.98037e-06	0.00120657	-4.6124	Esophagus_Muscularis	3.02607e-06	0.000552907	-4.66904	NA	NA	NA	1	1	1	0	3	-3.07509	2.49392	-3.11439	3.36545	-3.14863	3.41031	NA	NA	0.0021044	0.012634	0.00184328	0.00076418	0.00164037	0.000648901	NA	NA	0.168956	0.0861863	0.29232	0.0237642	0.211177	0.0189201	NA	NA
G3BP1	0.00017269	0.00852365	3.75594	Brain_Cerebellar_Hemisphere	3.98037e-06	0.00120657	-4.6124	Minor_Salivary_Gland	3.02607e-06	0.000580716	-4.66904	NA	NA	NA	1	1	1	0	3	-3.07509	2.49392	-3.11439	3.36545	-3.14863	3.41031	NA	NA	0.0021044	0.012634	0.00184328	0.00076418	0.00164037	0.000648901	NA	NA	0.168956	0.0861863	0.29232	0.0237642	0.196143	0.0192104	NA	NA
G3BP1	0.00017269	0.00852365	3.75594	Brain_Cerebellar_Hemisphere	3.98037e-06	0.00120657	-4.6124	Nerve_Tibial	3.02607e-06	0.00059883	-4.66904	NA	NA	NA	1	1	1	0	3	-3.07509	2.49392	-3.11439	3.36545	-3.14863	3.41031	NA	NA	0.0021044	0.012634	0.00184328	0.00076418	0.00164037	0.000648901	NA	NA	0.168956	0.0861863	0.29232	0.0237642	0.214759	0.0194152	NA	NA
G3BP1	0.00017269	0.00852365	3.75594	Brain_Cerebellar_Hemisphere	3.98037e-06	0.00120657	-4.6124	Ovary	3.27722e-06	0.000626856	-4.65263	NA	NA	NA	1	1	1	0	3	-3.07509	2.49392	-3.11439	3.36545	-3.22076	3.31744	NA	NA	0.0021044	0.012634	0.00184328	0.00076418	0.00127853	0.000908474	NA	NA	0.168956	0.0861863	0.29232	0.0237642	0.172221	0.0233567	NA	NA
G3BP1	0.00017269	0.00852365	3.75594	Brain_Cerebellar_Hemisphere	3.98037e-06	0.00120657	-4.6124	Pancreas	3.02607e-06	0.000722111	-4.66904	NA	NA	NA	1	1	1	0	3	-3.07509	2.49392	-3.11439	3.36545	-3.14863	3.41031	NA	NA	0.0021044	0.012634	0.00184328	0.00076418	0.00164037	0.000648901	NA	NA	0.168956	0.0861863	0.29232	0.0237642	0.222335	0.0189626	NA	NA
G3BP1	0.00017269	0.00852365	3.75594	Brain_Cerebellar_Hemisphere	3.98037e-06	0.00120657	-4.6124	Prostate	5.14182e-06	0.000967071	-4.55892	NA	NA	NA	1	1	1	0	3	-3.07509	2.49392	-3.11439	3.36545	-3.13323	3.2733	NA	NA	0.0021044	0.012634	0.00184328	0.00076418	0.00172894	0.001063	NA	NA	0.168956	0.0861863	0.29232	0.0237642	0.211089	0.0277911	NA	NA
G3BP1	0.00017269	0.00852365	3.75594	Brain_Cerebellar_Hemisphere	3.98037e-06	0.00120657	-4.6124	Skin_Sun_Exposed_Lower_leg	3.02607e-06	0.000600017	-4.66904	NA	NA	NA	1	1	1	0	3	-3.07509	2.49392	-3.11439	3.36545	-3.14863	3.41031	NA	NA	0.0021044	0.012634	0.00184328	0.00076418	0.00164037	0.000648901	NA	NA	0.168956	0.0861863	0.29232	0.0237642	0.201241	0.0182298	NA	NA
G3BP1	0.00017269	0.00852365	3.75594	Brain_Cerebellar_Hemisphere	3.98037e-06	0.00120657	-4.6124	Small_Intestine_Terminal_Ileum	3.02607e-06	0.000629187	-4.66904	NA	NA	NA	1	1	1	0	3	-3.07509	2.49392	-3.11439	3.36545	-3.14863	3.41031	NA	NA	0.0021044	0.012634	0.00184328	0.00076418	0.00164037	0.000648901	NA	NA	0.168956	0.0861863	0.29232	0.0237642	0.212995	0.01873	NA	NA
G3BP1	0.00017269	0.00852365	3.75594	Brain_Cerebellar_Hemisphere	3.98037e-06	0.00120657	-4.6124	Spleen	5.14182e-06	0.00101992	-4.55892	NA	NA	NA	1	1	1	0	3	-3.07509	2.49392	-3.11439	3.36545	-3.13323	3.2733	NA	NA	0.0021044	0.012634	0.00184328	0.00076418	0.00172894	0.001063	NA	NA	0.168956	0.0861863	0.29232	0.0237642	0.207892	0.0255398	NA	NA
G3BP1	0.00017269	0.00852365	3.75594	Brain_Cerebellar_Hemisphere	3.98037e-06	0.00120657	-4.6124	Uterus	3.27722e-06	0.000646211	-4.65263	NA	NA	NA	1	1	1	0	3	-3.07509	2.49392	-3.11439	3.36545	-3.22076	3.31744	NA	NA	0.0021044	0.012634	0.00184328	0.00076418	0.00127853	0.000908474	NA	NA	0.168956	0.0861863	0.29232	0.0237642	0.177021	0.02414	NA	NA
G3BP1	0.00017269	0.00852365	3.75594	Brain_Cerebellar_Hemisphere	3.98037e-06	0.00120657	-4.6124	Vagina	3.02607e-06	0.000666395	-4.66904	NA	NA	NA	1	1	1	0	3	-3.07509	2.49392	-3.11439	3.36545	-3.14863	3.41031	NA	NA	0.0021044	0.012634	0.00184328	0.00076418	0.00164037	0.000648901	NA	NA	0.168956	0.0861863	0.29232	0.0237642	0.201257	0.0197244	NA	NA
G3BP1	0.00017269	0.00852365	3.75594	Brain_Cerebellar_Hemisphere	3.98037e-06	0.00120657	-4.6124	smultixcan	3.02607e-06	0.000599325	-4.66904	NA	NA	NA	1	1	1	0	3	-3.07509	2.49392	-3.11439	3.36545	-3.14863	3.41031	NA	NA	0.0021044	0.012634	0.00184328	0.00076418	0.00164037	0.000648901	NA	NA	0.168956	0.0861863	0.29232	0.0237642	0.197426	0.0181013	NA	NA
G3BP1	0.00017269	0.00852365	3.75594	Brain_Cortex	4.87122e-06	0.00101712	-4.57026	Adipose_Subcutaneous	3.02607e-06	0.000603399	-4.66904	NA	NA	NA	1	1	1	0	3	-3.07509	2.49392	-3.06278	3.35773	-3.14863	3.41031	NA	NA	0.0021044	0.012634	0.00219293	0.000785846	0.00164037	0.000648901	NA	NA	0.168956	0.0861863	0.311064	0.0248279	0.202708	0.0190678	NA	NA
G3BP1	0.00017269	0.00852365	3.75594	Brain_Cortex	4.87122e-06	0.00101712	-4.57026	Adipose_Visceral_Omentum	3.02607e-06	0.000574845	-4.66904	NA	NA	NA	1	1	1	0	3	-3.07509	2.49392	-3.06278	3.35773	-3.14863	3.41031	NA	NA	0.0021044	0.012634	0.00219293	0.000785846	0.00164037	0.000648901	NA	NA	0.168956	0.0861863	0.311064	0.0248279	0.205738	0.0191771	NA	NA
G3BP1	0.00017269	0.00852365	3.75594	Brain_Cortex	4.87122e-06	0.00101712	-4.57026	Adrenal_Gland	5.14182e-06	0.000891216	-4.55892	NA	NA	NA	1	1	1	0	3	-3.07509	2.49392	-3.06278	3.35773	-3.13323	3.2733	NA	NA	0.0021044	0.012634	0.00219293	0.000785846	0.00172894	0.001063	NA	NA	0.168956	0.0861863	0.311064	0.0248279	0.224081	0.0253663	NA	NA
G3BP1	0.00017269	0.00852365	3.75594	Brain_Cortex	4.87122e-06	0.00101712	-4.57026	Brain_Anterior_cingulate_cortex_BA24	3.27722e-06	0.00075519	-4.65263	NA	NA	NA	1	1	1	0	3	-3.07509	2.49392	-3.06278	3.35773	-3.22076	3.31744	NA	NA	0.0021044	0.012634	0.00219293	0.000785846	0.00127853	0.000908474	NA	NA	0.168956	0.0861863	0.311064	0.0248279	0.224289	0.0269705	NA	NA
G3BP1	0.00017269	0.00852365	3.75594	Brain_Cortex	4.87122e-06	0.00101712	-4.57026	Brain_Caudate_basal_ganglia	5.14182e-06	0.00108431	-4.55892	NA	NA	NA	1	1	1	0	3	-3.07509	2.49392	-3.06278	3.35773	-3.13323	3.2733	NA	NA	0.0021044	0.012634	0.00219293	0.000785846	0.00172894	0.001063	NA	NA	0.168956	0.0861863	0.311064	0.0248279	0.241575	0.0300101	NA	NA
G3BP1	0.00017269	0.00852365	3.75594	Brain_Cortex	4.87122e-06	0.00101712	-4.57026	Brain_Cerebellar_Hemisphere	5.14182e-06	0.000961938	-4.55892	NA	NA	NA	1	1	1	0	3	-3.07509	2.49392	-3.06278	3.35773	-3.13323	3.2733	NA	NA	0.0021044	0.012634	0.00219293	0.000785846	0.00172894	0.001063	NA	NA	0.168956	0.0861863	0.311064	0.0248279	0.203534	0.0261941	NA	NA
G3BP1	0.00017269	0.00852365	3.75594	Brain_Cortex	4.87122e-06	0.00101712	-4.57026	Brain_Cerebellum	5.14182e-06	0.000996219	-4.55892	NA	NA	NA	1	1	1	0	3	-3.07509	2.49392	-3.06278	3.35773	-3.13323	3.2733	NA	NA	0.0021044	0.012634	0.00219293	0.000785846	0.00172894	0.001063	NA	NA	0.168956	0.0861863	0.311064	0.0248279	0.233051	0.0267388	NA	NA
G3BP1	0.00017269	0.00852365	3.75594	Brain_Cortex	4.87122e-06	0.00101712	-4.57026	Brain_Frontal_Cortex_BA9	3.27722e-06	0.000699687	-4.65263	NA	NA	NA	1	1	1	0	3	-3.07509	2.49392	-3.06278	3.35773	-3.22076	3.31744	NA	NA	0.0021044	0.012634	0.00219293	0.000785846	0.00127853	0.000908474	NA	NA	0.168956	0.0861863	0.311064	0.0248279	0.22376	0.0260179	NA	NA
G3BP1	0.00017269	0.00852365	3.75594	Brain_Cortex	4.87122e-06	0.00101712	-4.57026	Brain_Hippocampus	5.14182e-06	0.00141077	-4.55892	NA	NA	NA	1	1	1	0	3	-3.07509	2.49392	-3.06278	3.35773	-3.13323	3.2733	NA	NA	0.0021044	0.012634	0.00219293	0.000785846	0.00172894	0.001063	NA	NA	0.168956	0.0861863	0.311064	0.0248279	0.233817	0.0302853	NA	NA
G3BP1	0.00017269	0.00852365	3.75594	Brain_Cortex	4.87122e-06	0.00101712	-4.57026	Brain_Hypothalamus	5.14182e-06	0.00127817	-4.55892	NA	NA	NA	1	1	1	0	3	-3.07509	2.49392	-3.06278	3.35773	-3.13323	3.2733	NA	NA	0.0021044	0.012634	0.00219293	0.000785846	0.00172894	0.001063	NA	NA	0.168956	0.0861863	0.311064	0.0248279	0.25838	0.0304242	NA	NA
G3BP1	0.00017269	0.00852365	3.75594	Brain_Cortex	4.87122e-06	0.00101712	-4.57026	Brain_Spinal_cord_cervical_c-1	3.02607e-06	0.000801013	-4.66904	NA	NA	NA	1	1	1	0	3	-3.07509	2.49392	-3.06278	3.35773	-3.14863	3.41031	NA	NA	0.0021044	0.012634	0.00219293	0.000785846	0.00164037	0.000648901	NA	NA	0.168956	0.0861863	0.311064	0.0248279	0.225062	0.0215224	NA	NA
G3BP1	0.00017269	0.00852365	3.75594	Brain_Cortex	4.87122e-06	0.00101712	-4.57026	Cells_Cultured_fibroblasts	3.02607e-06	0.000592648	-4.66904	NA	NA	NA	1	1	1	0	3	-3.07509	2.49392	-3.06278	3.35773	-3.14863	3.41031	NA	NA	0.0021044	0.012634	0.00219293	0.000785846	0.00164037	0.000648901	NA	NA	0.168956	0.0861863	0.311064	0.0248279	0.224854	0.0184795	NA	NA
G3BP1	0.00017269	0.00852365	3.75594	Brain_Cortex	4.87122e-06	0.00101712	-4.57026	Colon_Sigmoid	5.14182e-06	0.000916909	-4.55892	NA	NA	NA	1	1	1	0	3	-3.07509	2.49392	-3.06278	3.35773	-3.13323	3.2733	NA	NA	0.0021044	0.012634	0.00219293	0.000785846	0.00172894	0.001063	NA	NA	0.168956	0.0861863	0.311064	0.0248279	0.227495	0.0265964	NA	NA
G3BP1	0.00017269	0.00852365	3.75594	Brain_Cortex	4.87122e-06	0.00101712	-4.57026	Colon_Transverse	3.02607e-06	0.000629423	-4.66904	NA	NA	NA	1	1	1	0	3	-3.07509	2.49392	-3.06278	3.35773	-3.14863	3.41031	NA	NA	0.0021044	0.012634	0.00219293	0.000785846	0.00164037	0.000648901	NA	NA	0.168956	0.0861863	0.311064	0.0248279	0.201127	0.019173	NA	NA
G3BP1	0.00017269	0.00852365	3.75594	Brain_Cortex	4.87122e-06	0.00101712	-4.57026	Esophagus_Muscularis	3.02607e-06	0.000552907	-4.66904	NA	NA	NA	1	1	1	0	3	-3.07509	2.49392	-3.06278	3.35773	-3.14863	3.41031	NA	NA	0.0021044	0.012634	0.00219293	0.000785846	0.00164037	0.000648901	NA	NA	0.168956	0.0861863	0.311064	0.0248279	0.211177	0.0189201	NA	NA
G3BP1	0.00017269	0.00852365	3.75594	Brain_Cortex	4.87122e-06	0.00101712	-4.57026	Minor_Salivary_Gland	3.02607e-06	0.000580716	-4.66904	NA	NA	NA	1	1	1	0	3	-3.07509	2.49392	-3.06278	3.35773	-3.14863	3.41031	NA	NA	0.0021044	0.012634	0.00219293	0.000785846	0.00164037	0.000648901	NA	NA	0.168956	0.0861863	0.311064	0.0248279	0.196143	0.0192104	NA	NA
G3BP1	0.00017269	0.00852365	3.75594	Brain_Cortex	4.87122e-06	0.00101712	-4.57026	Nerve_Tibial	3.02607e-06	0.00059883	-4.66904	NA	NA	NA	1	1	1	0	3	-3.07509	2.49392	-3.06278	3.35773	-3.14863	3.41031	NA	NA	0.0021044	0.012634	0.00219293	0.000785846	0.00164037	0.000648901	NA	NA	0.168956	0.0861863	0.311064	0.0248279	0.214759	0.0194152	NA	NA
G3BP1	0.00017269	0.00852365	3.75594	Brain_Cortex	4.87122e-06	0.00101712	-4.57026	Ovary	3.27722e-06	0.000626856	-4.65263	NA	NA	NA	1	1	1	0	3	-3.07509	2.49392	-3.06278	3.35773	-3.22076	3.31744	NA	NA	0.0021044	0.012634	0.00219293	0.000785846	0.00127853	0.000908474	NA	NA	0.168956	0.0861863	0.311064	0.0248279	0.172221	0.0233567	NA	NA
G3BP1	0.00017269	0.00852365	3.75594	Brain_Cortex	4.87122e-06	0.00101712	-4.57026	Pancreas	3.02607e-06	0.000722111	-4.66904	NA	NA	NA	1	1	1	0	3	-3.07509	2.49392	-3.06278	3.35773	-3.14863	3.41031	NA	NA	0.0021044	0.012634	0.00219293	0.000785846	0.00164037	0.000648901	NA	NA	0.168956	0.0861863	0.311064	0.0248279	0.222335	0.0189626	NA	NA
G3BP1	0.00017269	0.00852365	3.75594	Brain_Cortex	4.87122e-06	0.00101712	-4.57026	Prostate	5.14182e-06	0.000967071	-4.55892	NA	NA	NA	1	1	1	0	3	-3.07509	2.49392	-3.06278	3.35773	-3.13323	3.2733	NA	NA	0.0021044	0.012634	0.00219293	0.000785846	0.00172894	0.001063	NA	NA	0.168956	0.0861863	0.311064	0.0248279	0.211089	0.0277911	NA	NA
G3BP1	0.00017269	0.00852365	3.75594	Brain_Cortex	4.87122e-06	0.00101712	-4.57026	Skin_Sun_Exposed_Lower_leg	3.02607e-06	0.000600017	-4.66904	NA	NA	NA	1	1	1	0	3	-3.07509	2.49392	-3.06278	3.35773	-3.14863	3.41031	NA	NA	0.0021044	0.012634	0.00219293	0.000785846	0.00164037	0.000648901	NA	NA	0.168956	0.0861863	0.311064	0.0248279	0.201241	0.0182298	NA	NA
G3BP1	0.00017269	0.00852365	3.75594	Brain_Cortex	4.87122e-06	0.00101712	-4.57026	Small_Intestine_Terminal_Ileum	3.02607e-06	0.000629187	-4.66904	NA	NA	NA	1	1	1	0	3	-3.07509	2.49392	-3.06278	3.35773	-3.14863	3.41031	NA	NA	0.0021044	0.012634	0.00219293	0.000785846	0.00164037	0.000648901	NA	NA	0.168956	0.0861863	0.311064	0.0248279	0.212995	0.01873	NA	NA
G3BP1	0.00017269	0.00852365	3.75594	Brain_Cortex	4.87122e-06	0.00101712	-4.57026	Spleen	5.14182e-06	0.00101992	-4.55892	NA	NA	NA	1	1	1	0	3	-3.07509	2.49392	-3.06278	3.35773	-3.13323	3.2733	NA	NA	0.0021044	0.012634	0.00219293	0.000785846	0.00172894	0.001063	NA	NA	0.168956	0.0861863	0.311064	0.0248279	0.207892	0.0255398	NA	NA
G3BP1	0.00017269	0.00852365	3.75594	Brain_Cortex	4.87122e-06	0.00101712	-4.57026	Uterus	3.27722e-06	0.000646211	-4.65263	NA	NA	NA	1	1	1	0	3	-3.07509	2.49392	-3.06278	3.35773	-3.22076	3.31744	NA	NA	0.0021044	0.012634	0.00219293	0.000785846	0.00127853	0.000908474	NA	NA	0.168956	0.0861863	0.311064	0.0248279	0.177021	0.02414	NA	NA
G3BP1	0.00017269	0.00852365	3.75594	Brain_Cortex	4.87122e-06	0.00101712	-4.57026	Vagina	3.02607e-06	0.000666395	-4.66904	NA	NA	NA	1	1	1	0	3	-3.07509	2.49392	-3.06278	3.35773	-3.14863	3.41031	NA	NA	0.0021044	0.012634	0.00219293	0.000785846	0.00164037	0.000648901	NA	NA	0.168956	0.0861863	0.311064	0.0248279	0.201257	0.0197244	NA	NA
G3BP1	0.00017269	0.00852365	3.75594	Brain_Cortex	4.87122e-06	0.00101712	-4.57026	smultixcan	3.02607e-06	0.000599325	-4.66904	NA	NA	NA	1	1	1	0	3	-3.07509	2.49392	-3.06278	3.35773	-3.14863	3.41031	NA	NA	0.0021044	0.012634	0.00219293	0.000785846	0.00164037	0.000648901	NA	NA	0.168956	0.0861863	0.311064	0.0248279	0.197426	0.0181013	NA	NA
G3BP1	0.00017269	0.00852365	3.75594	Brain_Hippocampus	4.87122e-06	0.00136272	-4.57026	Adipose_Subcutaneous	3.02607e-06	0.000603399	-4.66904	NA	NA	NA	1	1	1	0	3	-3.07509	2.49392	-3.06278	3.35773	-3.14863	3.41031	NA	NA	0.0021044	0.012634	0.00219293	0.000785846	0.00164037	0.000648901	NA	NA	0.168956	0.0861863	0.280068	0.0246565	0.202708	0.0190678	NA	NA
G3BP1	0.00017269	0.00852365	3.75594	Brain_Hippocampus	4.87122e-06	0.00136272	-4.57026	Adipose_Visceral_Omentum	3.02607e-06	0.000574845	-4.66904	NA	NA	NA	1	1	1	0	3	-3.07509	2.49392	-3.06278	3.35773	-3.14863	3.41031	NA	NA	0.0021044	0.012634	0.00219293	0.000785846	0.00164037	0.000648901	NA	NA	0.168956	0.0861863	0.280068	0.0246565	0.205738	0.0191771	NA	NA
G3BP1	0.00017269	0.00852365	3.75594	Brain_Hippocampus	4.87122e-06	0.00136272	-4.57026	Adrenal_Gland	5.14182e-06	0.000891216	-4.55892	NA	NA	NA	1	1	1	0	3	-3.07509	2.49392	-3.06278	3.35773	-3.13323	3.2733	NA	NA	0.0021044	0.012634	0.00219293	0.000785846	0.00172894	0.001063	NA	NA	0.168956	0.0861863	0.280068	0.0246565	0.224081	0.0253663	NA	NA
G3BP1	0.00017269	0.00852365	3.75594	Brain_Hippocampus	4.87122e-06	0.00136272	-4.57026	Brain_Anterior_cingulate_cortex_BA24	3.27722e-06	0.00075519	-4.65263	NA	NA	NA	1	1	1	0	3	-3.07509	2.49392	-3.06278	3.35773	-3.22076	3.31744	NA	NA	0.0021044	0.012634	0.00219293	0.000785846	0.00127853	0.000908474	NA	NA	0.168956	0.0861863	0.280068	0.0246565	0.224289	0.0269705	NA	NA
G3BP1	0.00017269	0.00852365	3.75594	Brain_Hippocampus	4.87122e-06	0.00136272	-4.57026	Brain_Caudate_basal_ganglia	5.14182e-06	0.00108431	-4.55892	NA	NA	NA	1	1	1	0	3	-3.07509	2.49392	-3.06278	3.35773	-3.13323	3.2733	NA	NA	0.0021044	0.012634	0.00219293	0.000785846	0.00172894	0.001063	NA	NA	0.168956	0.0861863	0.280068	0.0246565	0.241575	0.0300101	NA	NA
G3BP1	0.00017269	0.00852365	3.75594	Brain_Hippocampus	4.87122e-06	0.00136272	-4.57026	Brain_Cerebellar_Hemisphere	5.14182e-06	0.000961938	-4.55892	NA	NA	NA	1	1	1	0	3	-3.07509	2.49392	-3.06278	3.35773	-3.13323	3.2733	NA	NA	0.0021044	0.012634	0.00219293	0.000785846	0.00172894	0.001063	NA	NA	0.168956	0.0861863	0.280068	0.0246565	0.203534	0.0261941	NA	NA
G3BP1	0.00017269	0.00852365	3.75594	Brain_Hippocampus	4.87122e-06	0.00136272	-4.57026	Brain_Cerebellum	5.14182e-06	0.000996219	-4.55892	NA	NA	NA	1	1	1	0	3	-3.07509	2.49392	-3.06278	3.35773	-3.13323	3.2733	NA	NA	0.0021044	0.012634	0.00219293	0.000785846	0.00172894	0.001063	NA	NA	0.168956	0.0861863	0.280068	0.0246565	0.233051	0.0267388	NA	NA
G3BP1	0.00017269	0.00852365	3.75594	Brain_Hippocampus	4.87122e-06	0.00136272	-4.57026	Brain_Frontal_Cortex_BA9	3.27722e-06	0.000699687	-4.65263	NA	NA	NA	1	1	1	0	3	-3.07509	2.49392	-3.06278	3.35773	-3.22076	3.31744	NA	NA	0.0021044	0.012634	0.00219293	0.000785846	0.00127853	0.000908474	NA	NA	0.168956	0.0861863	0.280068	0.0246565	0.22376	0.0260179	NA	NA
G3BP1	0.00017269	0.00852365	3.75594	Brain_Hippocampus	4.87122e-06	0.00136272	-4.57026	Brain_Hippocampus	5.14182e-06	0.00141077	-4.55892	NA	NA	NA	1	1	1	0	3	-3.07509	2.49392	-3.06278	3.35773	-3.13323	3.2733	NA	NA	0.0021044	0.012634	0.00219293	0.000785846	0.00172894	0.001063	NA	NA	0.168956	0.0861863	0.280068	0.0246565	0.233817	0.0302853	NA	NA
G3BP1	0.00017269	0.00852365	3.75594	Brain_Hippocampus	4.87122e-06	0.00136272	-4.57026	Brain_Hypothalamus	5.14182e-06	0.00127817	-4.55892	NA	NA	NA	1	1	1	0	3	-3.07509	2.49392	-3.06278	3.35773	-3.13323	3.2733	NA	NA	0.0021044	0.012634	0.00219293	0.000785846	0.00172894	0.001063	NA	NA	0.168956	0.0861863	0.280068	0.0246565	0.25838	0.0304242	NA	NA
G3BP1	0.00017269	0.00852365	3.75594	Brain_Hippocampus	4.87122e-06	0.00136272	-4.57026	Brain_Spinal_cord_cervical_c-1	3.02607e-06	0.000801013	-4.66904	NA	NA	NA	1	1	1	0	3	-3.07509	2.49392	-3.06278	3.35773	-3.14863	3.41031	NA	NA	0.0021044	0.012634	0.00219293	0.000785846	0.00164037	0.000648901	NA	NA	0.168956	0.0861863	0.280068	0.0246565	0.225062	0.0215224	NA	NA
G3BP1	0.00017269	0.00852365	3.75594	Brain_Hippocampus	4.87122e-06	0.00136272	-4.57026	Cells_Cultured_fibroblasts	3.02607e-06	0.000592648	-4.66904	NA	NA	NA	1	1	1	0	3	-3.07509	2.49392	-3.06278	3.35773	-3.14863	3.41031	NA	NA	0.0021044	0.012634	0.00219293	0.000785846	0.00164037	0.000648901	NA	NA	0.168956	0.0861863	0.280068	0.0246565	0.224854	0.0184795	NA	NA
G3BP1	0.00017269	0.00852365	3.75594	Brain_Hippocampus	4.87122e-06	0.00136272	-4.57026	Colon_Sigmoid	5.14182e-06	0.000916909	-4.55892	NA	NA	NA	1	1	1	0	3	-3.07509	2.49392	-3.06278	3.35773	-3.13323	3.2733	NA	NA	0.0021044	0.012634	0.00219293	0.000785846	0.00172894	0.001063	NA	NA	0.168956	0.0861863	0.280068	0.0246565	0.227495	0.0265964	NA	NA
G3BP1	0.00017269	0.00852365	3.75594	Brain_Hippocampus	4.87122e-06	0.00136272	-4.57026	Colon_Transverse	3.02607e-06	0.000629423	-4.66904	NA	NA	NA	1	1	1	0	3	-3.07509	2.49392	-3.06278	3.35773	-3.14863	3.41031	NA	NA	0.0021044	0.012634	0.00219293	0.000785846	0.00164037	0.000648901	NA	NA	0.168956	0.0861863	0.280068	0.0246565	0.201127	0.019173	NA	NA
G3BP1	0.00017269	0.00852365	3.75594	Brain_Hippocampus	4.87122e-06	0.00136272	-4.57026	Esophagus_Muscularis	3.02607e-06	0.000552907	-4.66904	NA	NA	NA	1	1	1	0	3	-3.07509	2.49392	-3.06278	3.35773	-3.14863	3.41031	NA	NA	0.0021044	0.012634	0.00219293	0.000785846	0.00164037	0.000648901	NA	NA	0.168956	0.0861863	0.280068	0.0246565	0.211177	0.0189201	NA	NA
G3BP1	0.00017269	0.00852365	3.75594	Brain_Hippocampus	4.87122e-06	0.00136272	-4.57026	Minor_Salivary_Gland	3.02607e-06	0.000580716	-4.66904	NA	NA	NA	1	1	1	0	3	-3.07509	2.49392	-3.06278	3.35773	-3.14863	3.41031	NA	NA	0.0021044	0.012634	0.00219293	0.000785846	0.00164037	0.000648901	NA	NA	0.168956	0.0861863	0.280068	0.0246565	0.196143	0.0192104	NA	NA
G3BP1	0.00017269	0.00852365	3.75594	Brain_Hippocampus	4.87122e-06	0.00136272	-4.57026	Nerve_Tibial	3.02607e-06	0.00059883	-4.66904	NA	NA	NA	1	1	1	0	3	-3.07509	2.49392	-3.06278	3.35773	-3.14863	3.41031	NA	NA	0.0021044	0.012634	0.00219293	0.000785846	0.00164037	0.000648901	NA	NA	0.168956	0.0861863	0.280068	0.0246565	0.214759	0.0194152	NA	NA
G3BP1	0.00017269	0.00852365	3.75594	Brain_Hippocampus	4.87122e-06	0.00136272	-4.57026	Ovary	3.27722e-06	0.000626856	-4.65263	NA	NA	NA	1	1	1	0	3	-3.07509	2.49392	-3.06278	3.35773	-3.22076	3.31744	NA	NA	0.0021044	0.012634	0.00219293	0.000785846	0.00127853	0.000908474	NA	NA	0.168956	0.0861863	0.280068	0.0246565	0.172221	0.0233567	NA	NA
G3BP1	0.00017269	0.00852365	3.75594	Brain_Hippocampus	4.87122e-06	0.00136272	-4.57026	Pancreas	3.02607e-06	0.000722111	-4.66904	NA	NA	NA	1	1	1	0	3	-3.07509	2.49392	-3.06278	3.35773	-3.14863	3.41031	NA	NA	0.0021044	0.012634	0.00219293	0.000785846	0.00164037	0.000648901	NA	NA	0.168956	0.0861863	0.280068	0.0246565	0.222335	0.0189626	NA	NA
G3BP1	0.00017269	0.00852365	3.75594	Brain_Hippocampus	4.87122e-06	0.00136272	-4.57026	Prostate	5.14182e-06	0.000967071	-4.55892	NA	NA	NA	1	1	1	0	3	-3.07509	2.49392	-3.06278	3.35773	-3.13323	3.2733	NA	NA	0.0021044	0.012634	0.00219293	0.000785846	0.00172894	0.001063	NA	NA	0.168956	0.0861863	0.280068	0.0246565	0.211089	0.0277911	NA	NA
G3BP1	0.00017269	0.00852365	3.75594	Brain_Hippocampus	4.87122e-06	0.00136272	-4.57026	Skin_Sun_Exposed_Lower_leg	3.02607e-06	0.000600017	-4.66904	NA	NA	NA	1	1	1	0	3	-3.07509	2.49392	-3.06278	3.35773	-3.14863	3.41031	NA	NA	0.0021044	0.012634	0.00219293	0.000785846	0.00164037	0.000648901	NA	NA	0.168956	0.0861863	0.280068	0.0246565	0.201241	0.0182298	NA	NA
G3BP1	0.00017269	0.00852365	3.75594	Brain_Hippocampus	4.87122e-06	0.00136272	-4.57026	Small_Intestine_Terminal_Ileum	3.02607e-06	0.000629187	-4.66904	NA	NA	NA	1	1	1	0	3	-3.07509	2.49392	-3.06278	3.35773	-3.14863	3.41031	NA	NA	0.0021044	0.012634	0.00219293	0.000785846	0.00164037	0.000648901	NA	NA	0.168956	0.0861863	0.280068	0.0246565	0.212995	0.01873	NA	NA
G3BP1	0.00017269	0.00852365	3.75594	Brain_Hippocampus	4.87122e-06	0.00136272	-4.57026	Spleen	5.14182e-06	0.00101992	-4.55892	NA	NA	NA	1	1	1	0	3	-3.07509	2.49392	-3.06278	3.35773	-3.13323	3.2733	NA	NA	0.0021044	0.012634	0.00219293	0.000785846	0.00172894	0.001063	NA	NA	0.168956	0.0861863	0.280068	0.0246565	0.207892	0.0255398	NA	NA
G3BP1	0.00017269	0.00852365	3.75594	Brain_Hippocampus	4.87122e-06	0.00136272	-4.57026	Uterus	3.27722e-06	0.000646211	-4.65263	NA	NA	NA	1	1	1	0	3	-3.07509	2.49392	-3.06278	3.35773	-3.22076	3.31744	NA	NA	0.0021044	0.012634	0.00219293	0.000785846	0.00127853	0.000908474	NA	NA	0.168956	0.0861863	0.280068	0.0246565	0.177021	0.02414	NA	NA
G3BP1	0.00017269	0.00852365	3.75594	Brain_Hippocampus	4.87122e-06	0.00136272	-4.57026	Vagina	3.02607e-06	0.000666395	-4.66904	NA	NA	NA	1	1	1	0	3	-3.07509	2.49392	-3.06278	3.35773	-3.14863	3.41031	NA	NA	0.0021044	0.012634	0.00219293	0.000785846	0.00164037	0.000648901	NA	NA	0.168956	0.0861863	0.280068	0.0246565	0.201257	0.0197244	NA	NA
G3BP1	0.00017269	0.00852365	3.75594	Brain_Hippocampus	4.87122e-06	0.00136272	-4.57026	smultixcan	3.02607e-06	0.000599325	-4.66904	NA	NA	NA	1	1	1	0	3	-3.07509	2.49392	-3.06278	3.35773	-3.14863	3.41031	NA	NA	0.0021044	0.012634	0.00219293	0.000785846	0.00164037	0.000648901	NA	NA	0.168956	0.0861863	0.280068	0.0246565	0.197426	0.0181013	NA	NA
G3BP1	0.00017269	0.00852365	3.75594	Brain_Nucleus_accumbens_basal_ganglia	4.87122e-06	0.00126513	-4.57026	Adipose_Subcutaneous	3.02607e-06	0.000603399	-4.66904	NA	NA	NA	1	1	1	0	3	-3.07509	2.49392	-3.06278	3.35773	-3.14863	3.41031	NA	NA	0.0021044	0.012634	0.00219293	0.000785846	0.00164037	0.000648901	NA	NA	0.168956	0.0861863	0.271073	0.0236783	0.202708	0.0190678	NA	NA
G3BP1	0.00017269	0.00852365	3.75594	Brain_Nucleus_accumbens_basal_ganglia	4.87122e-06	0.00126513	-4.57026	Adipose_Visceral_Omentum	3.02607e-06	0.000574845	-4.66904	NA	NA	NA	1	1	1	0	3	-3.07509	2.49392	-3.06278	3.35773	-3.14863	3.41031	NA	NA	0.0021044	0.012634	0.00219293	0.000785846	0.00164037	0.000648901	NA	NA	0.168956	0.0861863	0.271073	0.0236783	0.205738	0.0191771	NA	NA
G3BP1	0.00017269	0.00852365	3.75594	Brain_Nucleus_accumbens_basal_ganglia	4.87122e-06	0.00126513	-4.57026	Adrenal_Gland	5.14182e-06	0.000891216	-4.55892	NA	NA	NA	1	1	1	0	3	-3.07509	2.49392	-3.06278	3.35773	-3.13323	3.2733	NA	NA	0.0021044	0.012634	0.00219293	0.000785846	0.00172894	0.001063	NA	NA	0.168956	0.0861863	0.271073	0.0236783	0.224081	0.0253663	NA	NA
G3BP1	0.00017269	0.00852365	3.75594	Brain_Nucleus_accumbens_basal_ganglia	4.87122e-06	0.00126513	-4.57026	Brain_Anterior_cingulate_cortex_BA24	3.27722e-06	0.00075519	-4.65263	NA	NA	NA	1	1	1	0	3	-3.07509	2.49392	-3.06278	3.35773	-3.22076	3.31744	NA	NA	0.0021044	0.012634	0.00219293	0.000785846	0.00127853	0.000908474	NA	NA	0.168956	0.0861863	0.271073	0.0236783	0.224289	0.0269705	NA	NA
G3BP1	0.00017269	0.00852365	3.75594	Brain_Nucleus_accumbens_basal_ganglia	4.87122e-06	0.00126513	-4.57026	Brain_Caudate_basal_ganglia	5.14182e-06	0.00108431	-4.55892	NA	NA	NA	1	1	1	0	3	-3.07509	2.49392	-3.06278	3.35773	-3.13323	3.2733	NA	NA	0.0021044	0.012634	0.00219293	0.000785846	0.00172894	0.001063	NA	NA	0.168956	0.0861863	0.271073	0.0236783	0.241575	0.0300101	NA	NA
G3BP1	0.00017269	0.00852365	3.75594	Brain_Nucleus_accumbens_basal_ganglia	4.87122e-06	0.00126513	-4.57026	Brain_Cerebellar_Hemisphere	5.14182e-06	0.000961938	-4.55892	NA	NA	NA	1	1	1	0	3	-3.07509	2.49392	-3.06278	3.35773	-3.13323	3.2733	NA	NA	0.0021044	0.012634	0.00219293	0.000785846	0.00172894	0.001063	NA	NA	0.168956	0.0861863	0.271073	0.0236783	0.203534	0.0261941	NA	NA
G3BP1	0.00017269	0.00852365	3.75594	Brain_Nucleus_accumbens_basal_ganglia	4.87122e-06	0.00126513	-4.57026	Brain_Cerebellum	5.14182e-06	0.000996219	-4.55892	NA	NA	NA	1	1	1	0	3	-3.07509	2.49392	-3.06278	3.35773	-3.13323	3.2733	NA	NA	0.0021044	0.012634	0.00219293	0.000785846	0.00172894	0.001063	NA	NA	0.168956	0.0861863	0.271073	0.0236783	0.233051	0.0267388	NA	NA
G3BP1	0.00017269	0.00852365	3.75594	Brain_Nucleus_accumbens_basal_ganglia	4.87122e-06	0.00126513	-4.57026	Brain_Frontal_Cortex_BA9	3.27722e-06	0.000699687	-4.65263	NA	NA	NA	1	1	1	0	3	-3.07509	2.49392	-3.06278	3.35773	-3.22076	3.31744	NA	NA	0.0021044	0.012634	0.00219293	0.000785846	0.00127853	0.000908474	NA	NA	0.168956	0.0861863	0.271073	0.0236783	0.22376	0.0260179	NA	NA
G3BP1	0.00017269	0.00852365	3.75594	Brain_Nucleus_accumbens_basal_ganglia	4.87122e-06	0.00126513	-4.57026	Brain_Hippocampus	5.14182e-06	0.00141077	-4.55892	NA	NA	NA	1	1	1	0	3	-3.07509	2.49392	-3.06278	3.35773	-3.13323	3.2733	NA	NA	0.0021044	0.012634	0.00219293	0.000785846	0.00172894	0.001063	NA	NA	0.168956	0.0861863	0.271073	0.0236783	0.233817	0.0302853	NA	NA
G3BP1	0.00017269	0.00852365	3.75594	Brain_Nucleus_accumbens_basal_ganglia	4.87122e-06	0.00126513	-4.57026	Brain_Hypothalamus	5.14182e-06	0.00127817	-4.55892	NA	NA	NA	1	1	1	0	3	-3.07509	2.49392	-3.06278	3.35773	-3.13323	3.2733	NA	NA	0.0021044	0.012634	0.00219293	0.000785846	0.00172894	0.001063	NA	NA	0.168956	0.0861863	0.271073	0.0236783	0.25838	0.0304242	NA	NA
G3BP1	0.00017269	0.00852365	3.75594	Brain_Nucleus_accumbens_basal_ganglia	4.87122e-06	0.00126513	-4.57026	Brain_Spinal_cord_cervical_c-1	3.02607e-06	0.000801013	-4.66904	NA	NA	NA	1	1	1	0	3	-3.07509	2.49392	-3.06278	3.35773	-3.14863	3.41031	NA	NA	0.0021044	0.012634	0.00219293	0.000785846	0.00164037	0.000648901	NA	NA	0.168956	0.0861863	0.271073	0.0236783	0.225062	0.0215224	NA	NA
G3BP1	0.00017269	0.00852365	3.75594	Brain_Nucleus_accumbens_basal_ganglia	4.87122e-06	0.00126513	-4.57026	Cells_Cultured_fibroblasts	3.02607e-06	0.000592648	-4.66904	NA	NA	NA	1	1	1	0	3	-3.07509	2.49392	-3.06278	3.35773	-3.14863	3.41031	NA	NA	0.0021044	0.012634	0.00219293	0.000785846	0.00164037	0.000648901	NA	NA	0.168956	0.0861863	0.271073	0.0236783	0.224854	0.0184795	NA	NA
G3BP1	0.00017269	0.00852365	3.75594	Brain_Nucleus_accumbens_basal_ganglia	4.87122e-06	0.00126513	-4.57026	Colon_Sigmoid	5.14182e-06	0.000916909	-4.55892	NA	NA	NA	1	1	1	0	3	-3.07509	2.49392	-3.06278	3.35773	-3.13323	3.2733	NA	NA	0.0021044	0.012634	0.00219293	0.000785846	0.00172894	0.001063	NA	NA	0.168956	0.0861863	0.271073	0.0236783	0.227495	0.0265964	NA	NA
G3BP1	0.00017269	0.00852365	3.75594	Brain_Nucleus_accumbens_basal_ganglia	4.87122e-06	0.00126513	-4.57026	Colon_Transverse	3.02607e-06	0.000629423	-4.66904	NA	NA	NA	1	1	1	0	3	-3.07509	2.49392	-3.06278	3.35773	-3.14863	3.41031	NA	NA	0.0021044	0.012634	0.00219293	0.000785846	0.00164037	0.000648901	NA	NA	0.168956	0.0861863	0.271073	0.0236783	0.201127	0.019173	NA	NA
G3BP1	0.00017269	0.00852365	3.75594	Brain_Nucleus_accumbens_basal_ganglia	4.87122e-06	0.00126513	-4.57026	Esophagus_Muscularis	3.02607e-06	0.000552907	-4.66904	NA	NA	NA	1	1	1	0	3	-3.07509	2.49392	-3.06278	3.35773	-3.14863	3.41031	NA	NA	0.0021044	0.012634	0.00219293	0.000785846	0.00164037	0.000648901	NA	NA	0.168956	0.0861863	0.271073	0.0236783	0.211177	0.0189201	NA	NA
G3BP1	0.00017269	0.00852365	3.75594	Brain_Nucleus_accumbens_basal_ganglia	4.87122e-06	0.00126513	-4.57026	Minor_Salivary_Gland	3.02607e-06	0.000580716	-4.66904	NA	NA	NA	1	1	1	0	3	-3.07509	2.49392	-3.06278	3.35773	-3.14863	3.41031	NA	NA	0.0021044	0.012634	0.00219293	0.000785846	0.00164037	0.000648901	NA	NA	0.168956	0.0861863	0.271073	0.0236783	0.196143	0.0192104	NA	NA
G3BP1	0.00017269	0.00852365	3.75594	Brain_Nucleus_accumbens_basal_ganglia	4.87122e-06	0.00126513	-4.57026	Nerve_Tibial	3.02607e-06	0.00059883	-4.66904	NA	NA	NA	1	1	1	0	3	-3.07509	2.49392	-3.06278	3.35773	-3.14863	3.41031	NA	NA	0.0021044	0.012634	0.00219293	0.000785846	0.00164037	0.000648901	NA	NA	0.168956	0.0861863	0.271073	0.0236783	0.214759	0.0194152	NA	NA
G3BP1	0.00017269	0.00852365	3.75594	Brain_Nucleus_accumbens_basal_ganglia	4.87122e-06	0.00126513	-4.57026	Ovary	3.27722e-06	0.000626856	-4.65263	NA	NA	NA	1	1	1	0	3	-3.07509	2.49392	-3.06278	3.35773	-3.22076	3.31744	NA	NA	0.0021044	0.012634	0.00219293	0.000785846	0.00127853	0.000908474	NA	NA	0.168956	0.0861863	0.271073	0.0236783	0.172221	0.0233567	NA	NA
G3BP1	0.00017269	0.00852365	3.75594	Brain_Nucleus_accumbens_basal_ganglia	4.87122e-06	0.00126513	-4.57026	Pancreas	3.02607e-06	0.000722111	-4.66904	NA	NA	NA	1	1	1	0	3	-3.07509	2.49392	-3.06278	3.35773	-3.14863	3.41031	NA	NA	0.0021044	0.012634	0.00219293	0.000785846	0.00164037	0.000648901	NA	NA	0.168956	0.0861863	0.271073	0.0236783	0.222335	0.0189626	NA	NA
G3BP1	0.00017269	0.00852365	3.75594	Brain_Nucleus_accumbens_basal_ganglia	4.87122e-06	0.00126513	-4.57026	Prostate	5.14182e-06	0.000967071	-4.55892	NA	NA	NA	1	1	1	0	3	-3.07509	2.49392	-3.06278	3.35773	-3.13323	3.2733	NA	NA	0.0021044	0.012634	0.00219293	0.000785846	0.00172894	0.001063	NA	NA	0.168956	0.0861863	0.271073	0.0236783	0.211089	0.0277911	NA	NA
G3BP1	0.00017269	0.00852365	3.75594	Brain_Nucleus_accumbens_basal_ganglia	4.87122e-06	0.00126513	-4.57026	Skin_Sun_Exposed_Lower_leg	3.02607e-06	0.000600017	-4.66904	NA	NA	NA	1	1	1	0	3	-3.07509	2.49392	-3.06278	3.35773	-3.14863	3.41031	NA	NA	0.0021044	0.012634	0.00219293	0.000785846	0.00164037	0.000648901	NA	NA	0.168956	0.0861863	0.271073	0.0236783	0.201241	0.0182298	NA	NA
G3BP1	0.00017269	0.00852365	3.75594	Brain_Nucleus_accumbens_basal_ganglia	4.87122e-06	0.00126513	-4.57026	Small_Intestine_Terminal_Ileum	3.02607e-06	0.000629187	-4.66904	NA	NA	NA	1	1	1	0	3	-3.07509	2.49392	-3.06278	3.35773	-3.14863	3.41031	NA	NA	0.0021044	0.012634	0.00219293	0.000785846	0.00164037	0.000648901	NA	NA	0.168956	0.0861863	0.271073	0.0236783	0.212995	0.01873	NA	NA
G3BP1	0.00017269	0.00852365	3.75594	Brain_Nucleus_accumbens_basal_ganglia	4.87122e-06	0.00126513	-4.57026	Spleen	5.14182e-06	0.00101992	-4.55892	NA	NA	NA	1	1	1	0	3	-3.07509	2.49392	-3.06278	3.35773	-3.13323	3.2733	NA	NA	0.0021044	0.012634	0.00219293	0.000785846	0.00172894	0.001063	NA	NA	0.168956	0.0861863	0.271073	0.0236783	0.207892	0.0255398	NA	NA
G3BP1	0.00017269	0.00852365	3.75594	Brain_Nucleus_accumbens_basal_ganglia	4.87122e-06	0.00126513	-4.57026	Uterus	3.27722e-06	0.000646211	-4.65263	NA	NA	NA	1	1	1	0	3	-3.07509	2.49392	-3.06278	3.35773	-3.22076	3.31744	NA	NA	0.0021044	0.012634	0.00219293	0.000785846	0.00127853	0.000908474	NA	NA	0.168956	0.0861863	0.271073	0.0236783	0.177021	0.02414	NA	NA
G3BP1	0.00017269	0.00852365	3.75594	Brain_Nucleus_accumbens_basal_ganglia	4.87122e-06	0.00126513	-4.57026	Vagina	3.02607e-06	0.000666395	-4.66904	NA	NA	NA	1	1	1	0	3	-3.07509	2.49392	-3.06278	3.35773	-3.14863	3.41031	NA	NA	0.0021044	0.012634	0.00219293	0.000785846	0.00164037	0.000648901	NA	NA	0.168956	0.0861863	0.271073	0.0236783	0.201257	0.0197244	NA	NA
G3BP1	0.00017269	0.00852365	3.75594	Brain_Nucleus_accumbens_basal_ganglia	4.87122e-06	0.00126513	-4.57026	smultixcan	3.02607e-06	0.000599325	-4.66904	NA	NA	NA	1	1	1	0	3	-3.07509	2.49392	-3.06278	3.35773	-3.14863	3.41031	NA	NA	0.0021044	0.012634	0.00219293	0.000785846	0.00164037	0.000648901	NA	NA	0.168956	0.0861863	0.271073	0.0236783	0.197426	0.0181013	NA	NA
G3BP1	0.00017269	0.00852365	3.75594	Brain_Spinal_cord_cervical_c-1	4.87122e-06	0.0010447	-4.57026	Adipose_Subcutaneous	3.02607e-06	0.000603399	-4.66904	NA	NA	NA	1	1	1	0	3	-3.07509	2.49392	-3.06278	3.35773	-3.14863	3.41031	NA	NA	0.0021044	0.012634	0.00219293	0.000785846	0.00164037	0.000648901	NA	NA	0.168956	0.0861863	0.286975	0.0255656	0.202708	0.0190678	NA	NA
G3BP1	0.00017269	0.00852365	3.75594	Brain_Spinal_cord_cervical_c-1	4.87122e-06	0.0010447	-4.57026	Adipose_Visceral_Omentum	3.02607e-06	0.000574845	-4.66904	NA	NA	NA	1	1	1	0	3	-3.07509	2.49392	-3.06278	3.35773	-3.14863	3.41031	NA	NA	0.0021044	0.012634	0.00219293	0.000785846	0.00164037	0.000648901	NA	NA	0.168956	0.0861863	0.286975	0.0255656	0.205738	0.0191771	NA	NA
G3BP1	0.00017269	0.00852365	3.75594	Brain_Spinal_cord_cervical_c-1	4.87122e-06	0.0010447	-4.57026	Adrenal_Gland	5.14182e-06	0.000891216	-4.55892	NA	NA	NA	1	1	1	0	3	-3.07509	2.49392	-3.06278	3.35773	-3.13323	3.2733	NA	NA	0.0021044	0.012634	0.00219293	0.000785846	0.00172894	0.001063	NA	NA	0.168956	0.0861863	0.286975	0.0255656	0.224081	0.0253663	NA	NA
G3BP1	0.00017269	0.00852365	3.75594	Brain_Spinal_cord_cervical_c-1	4.87122e-06	0.0010447	-4.57026	Brain_Anterior_cingulate_cortex_BA24	3.27722e-06	0.00075519	-4.65263	NA	NA	NA	1	1	1	0	3	-3.07509	2.49392	-3.06278	3.35773	-3.22076	3.31744	NA	NA	0.0021044	0.012634	0.00219293	0.000785846	0.00127853	0.000908474	NA	NA	0.168956	0.0861863	0.286975	0.0255656	0.224289	0.0269705	NA	NA
G3BP1	0.00017269	0.00852365	3.75594	Brain_Spinal_cord_cervical_c-1	4.87122e-06	0.0010447	-4.57026	Brain_Caudate_basal_ganglia	5.14182e-06	0.00108431	-4.55892	NA	NA	NA	1	1	1	0	3	-3.07509	2.49392	-3.06278	3.35773	-3.13323	3.2733	NA	NA	0.0021044	0.012634	0.00219293	0.000785846	0.00172894	0.001063	NA	NA	0.168956	0.0861863	0.286975	0.0255656	0.241575	0.0300101	NA	NA
G3BP1	0.00017269	0.00852365	3.75594	Brain_Spinal_cord_cervical_c-1	4.87122e-06	0.0010447	-4.57026	Brain_Cerebellar_Hemisphere	5.14182e-06	0.000961938	-4.55892	NA	NA	NA	1	1	1	0	3	-3.07509	2.49392	-3.06278	3.35773	-3.13323	3.2733	NA	NA	0.0021044	0.012634	0.00219293	0.000785846	0.00172894	0.001063	NA	NA	0.168956	0.0861863	0.286975	0.0255656	0.203534	0.0261941	NA	NA
G3BP1	0.00017269	0.00852365	3.75594	Brain_Spinal_cord_cervical_c-1	4.87122e-06	0.0010447	-4.57026	Brain_Cerebellum	5.14182e-06	0.000996219	-4.55892	NA	NA	NA	1	1	1	0	3	-3.07509	2.49392	-3.06278	3.35773	-3.13323	3.2733	NA	NA	0.0021044	0.012634	0.00219293	0.000785846	0.00172894	0.001063	NA	NA	0.168956	0.0861863	0.286975	0.0255656	0.233051	0.0267388	NA	NA
G3BP1	0.00017269	0.00852365	3.75594	Brain_Spinal_cord_cervical_c-1	4.87122e-06	0.0010447	-4.57026	Brain_Frontal_Cortex_BA9	3.27722e-06	0.000699687	-4.65263	NA	NA	NA	1	1	1	0	3	-3.07509	2.49392	-3.06278	3.35773	-3.22076	3.31744	NA	NA	0.0021044	0.012634	0.00219293	0.000785846	0.00127853	0.000908474	NA	NA	0.168956	0.0861863	0.286975	0.0255656	0.22376	0.0260179	NA	NA
G3BP1	0.00017269	0.00852365	3.75594	Brain_Spinal_cord_cervical_c-1	4.87122e-06	0.0010447	-4.57026	Brain_Hippocampus	5.14182e-06	0.00141077	-4.55892	NA	NA	NA	1	1	1	0	3	-3.07509	2.49392	-3.06278	3.35773	-3.13323	3.2733	NA	NA	0.0021044	0.012634	0.00219293	0.000785846	0.00172894	0.001063	NA	NA	0.168956	0.0861863	0.286975	0.0255656	0.233817	0.0302853	NA	NA
G3BP1	0.00017269	0.00852365	3.75594	Brain_Spinal_cord_cervical_c-1	4.87122e-06	0.0010447	-4.57026	Brain_Hypothalamus	5.14182e-06	0.00127817	-4.55892	NA	NA	NA	1	1	1	0	3	-3.07509	2.49392	-3.06278	3.35773	-3.13323	3.2733	NA	NA	0.0021044	0.012634	0.00219293	0.000785846	0.00172894	0.001063	NA	NA	0.168956	0.0861863	0.286975	0.0255656	0.25838	0.0304242	NA	NA
G3BP1	0.00017269	0.00852365	3.75594	Brain_Spinal_cord_cervical_c-1	4.87122e-06	0.0010447	-4.57026	Brain_Spinal_cord_cervical_c-1	3.02607e-06	0.000801013	-4.66904	NA	NA	NA	1	1	1	0	3	-3.07509	2.49392	-3.06278	3.35773	-3.14863	3.41031	NA	NA	0.0021044	0.012634	0.00219293	0.000785846	0.00164037	0.000648901	NA	NA	0.168956	0.0861863	0.286975	0.0255656	0.225062	0.0215224	NA	NA
G3BP1	0.00017269	0.00852365	3.75594	Brain_Spinal_cord_cervical_c-1	4.87122e-06	0.0010447	-4.57026	Cells_Cultured_fibroblasts	3.02607e-06	0.000592648	-4.66904	NA	NA	NA	1	1	1	0	3	-3.07509	2.49392	-3.06278	3.35773	-3.14863	3.41031	NA	NA	0.0021044	0.012634	0.00219293	0.000785846	0.00164037	0.000648901	NA	NA	0.168956	0.0861863	0.286975	0.0255656	0.224854	0.0184795	NA	NA
G3BP1	0.00017269	0.00852365	3.75594	Brain_Spinal_cord_cervical_c-1	4.87122e-06	0.0010447	-4.57026	Colon_Sigmoid	5.14182e-06	0.000916909	-4.55892	NA	NA	NA	1	1	1	0	3	-3.07509	2.49392	-3.06278	3.35773	-3.13323	3.2733	NA	NA	0.0021044	0.012634	0.00219293	0.000785846	0.00172894	0.001063	NA	NA	0.168956	0.0861863	0.286975	0.0255656	0.227495	0.0265964	NA	NA
G3BP1	0.00017269	0.00852365	3.75594	Brain_Spinal_cord_cervical_c-1	4.87122e-06	0.0010447	-4.57026	Colon_Transverse	3.02607e-06	0.000629423	-4.66904	NA	NA	NA	1	1	1	0	3	-3.07509	2.49392	-3.06278	3.35773	-3.14863	3.41031	NA	NA	0.0021044	0.012634	0.00219293	0.000785846	0.00164037	0.000648901	NA	NA	0.168956	0.0861863	0.286975	0.0255656	0.201127	0.019173	NA	NA
G3BP1	0.00017269	0.00852365	3.75594	Brain_Spinal_cord_cervical_c-1	4.87122e-06	0.0010447	-4.57026	Esophagus_Muscularis	3.02607e-06	0.000552907	-4.66904	NA	NA	NA	1	1	1	0	3	-3.07509	2.49392	-3.06278	3.35773	-3.14863	3.41031	NA	NA	0.0021044	0.012634	0.00219293	0.000785846	0.00164037	0.000648901	NA	NA	0.168956	0.0861863	0.286975	0.0255656	0.211177	0.0189201	NA	NA
G3BP1	0.00017269	0.00852365	3.75594	Brain_Spinal_cord_cervical_c-1	4.87122e-06	0.0010447	-4.57026	Minor_Salivary_Gland	3.02607e-06	0.000580716	-4.66904	NA	NA	NA	1	1	1	0	3	-3.07509	2.49392	-3.06278	3.35773	-3.14863	3.41031	NA	NA	0.0021044	0.012634	0.00219293	0.000785846	0.00164037	0.000648901	NA	NA	0.168956	0.0861863	0.286975	0.0255656	0.196143	0.0192104	NA	NA
G3BP1	0.00017269	0.00852365	3.75594	Brain_Spinal_cord_cervical_c-1	4.87122e-06	0.0010447	-4.57026	Nerve_Tibial	3.02607e-06	0.00059883	-4.66904	NA	NA	NA	1	1	1	0	3	-3.07509	2.49392	-3.06278	3.35773	-3.14863	3.41031	NA	NA	0.0021044	0.012634	0.00219293	0.000785846	0.00164037	0.000648901	NA	NA	0.168956	0.0861863	0.286975	0.0255656	0.214759	0.0194152	NA	NA
G3BP1	0.00017269	0.00852365	3.75594	Brain_Spinal_cord_cervical_c-1	4.87122e-06	0.0010447	-4.57026	Ovary	3.27722e-06	0.000626856	-4.65263	NA	NA	NA	1	1	1	0	3	-3.07509	2.49392	-3.06278	3.35773	-3.22076	3.31744	NA	NA	0.0021044	0.012634	0.00219293	0.000785846	0.00127853	0.000908474	NA	NA	0.168956	0.0861863	0.286975	0.0255656	0.172221	0.0233567	NA	NA
G3BP1	0.00017269	0.00852365	3.75594	Brain_Spinal_cord_cervical_c-1	4.87122e-06	0.0010447	-4.57026	Pancreas	3.02607e-06	0.000722111	-4.66904	NA	NA	NA	1	1	1	0	3	-3.07509	2.49392	-3.06278	3.35773	-3.14863	3.41031	NA	NA	0.0021044	0.012634	0.00219293	0.000785846	0.00164037	0.000648901	NA	NA	0.168956	0.0861863	0.286975	0.0255656	0.222335	0.0189626	NA	NA
G3BP1	0.00017269	0.00852365	3.75594	Brain_Spinal_cord_cervical_c-1	4.87122e-06	0.0010447	-4.57026	Prostate	5.14182e-06	0.000967071	-4.55892	NA	NA	NA	1	1	1	0	3	-3.07509	2.49392	-3.06278	3.35773	-3.13323	3.2733	NA	NA	0.0021044	0.012634	0.00219293	0.000785846	0.00172894	0.001063	NA	NA	0.168956	0.0861863	0.286975	0.0255656	0.211089	0.0277911	NA	NA
G3BP1	0.00017269	0.00852365	3.75594	Brain_Spinal_cord_cervical_c-1	4.87122e-06	0.0010447	-4.57026	Skin_Sun_Exposed_Lower_leg	3.02607e-06	0.000600017	-4.66904	NA	NA	NA	1	1	1	0	3	-3.07509	2.49392	-3.06278	3.35773	-3.14863	3.41031	NA	NA	0.0021044	0.012634	0.00219293	0.000785846	0.00164037	0.000648901	NA	NA	0.168956	0.0861863	0.286975	0.0255656	0.201241	0.0182298	NA	NA
G3BP1	0.00017269	0.00852365	3.75594	Brain_Spinal_cord_cervical_c-1	4.87122e-06	0.0010447	-4.57026	Small_Intestine_Terminal_Ileum	3.02607e-06	0.000629187	-4.66904	NA	NA	NA	1	1	1	0	3	-3.07509	2.49392	-3.06278	3.35773	-3.14863	3.41031	NA	NA	0.0021044	0.012634	0.00219293	0.000785846	0.00164037	0.000648901	NA	NA	0.168956	0.0861863	0.286975	0.0255656	0.212995	0.01873	NA	NA
G3BP1	0.00017269	0.00852365	3.75594	Brain_Spinal_cord_cervical_c-1	4.87122e-06	0.0010447	-4.57026	Spleen	5.14182e-06	0.00101992	-4.55892	NA	NA	NA	1	1	1	0	3	-3.07509	2.49392	-3.06278	3.35773	-3.13323	3.2733	NA	NA	0.0021044	0.012634	0.00219293	0.000785846	0.00172894	0.001063	NA	NA	0.168956	0.0861863	0.286975	0.0255656	0.207892	0.0255398	NA	NA
G3BP1	0.00017269	0.00852365	3.75594	Brain_Spinal_cord_cervical_c-1	4.87122e-06	0.0010447	-4.57026	Uterus	3.27722e-06	0.000646211	-4.65263	NA	NA	NA	1	1	1	0	3	-3.07509	2.49392	-3.06278	3.35773	-3.22076	3.31744	NA	NA	0.0021044	0.012634	0.00219293	0.000785846	0.00127853	0.000908474	NA	NA	0.168956	0.0861863	0.286975	0.0255656	0.177021	0.02414	NA	NA
G3BP1	0.00017269	0.00852365	3.75594	Brain_Spinal_cord_cervical_c-1	4.87122e-06	0.0010447	-4.57026	Vagina	3.02607e-06	0.000666395	-4.66904	NA	NA	NA	1	1	1	0	3	-3.07509	2.49392	-3.06278	3.35773	-3.14863	3.41031	NA	NA	0.0021044	0.012634	0.00219293	0.000785846	0.00164037	0.000648901	NA	NA	0.168956	0.0861863	0.286975	0.0255656	0.201257	0.0197244	NA	NA
G3BP1	0.00017269	0.00852365	3.75594	Brain_Spinal_cord_cervical_c-1	4.87122e-06	0.0010447	-4.57026	smultixcan	3.02607e-06	0.000599325	-4.66904	NA	NA	NA	1	1	1	0	3	-3.07509	2.49392	-3.06278	3.35773	-3.14863	3.41031	NA	NA	0.0021044	0.012634	0.00219293	0.000785846	0.00164037	0.000648901	NA	NA	0.168956	0.0861863	0.286975	0.0255656	0.197426	0.0181013	NA	NA
G3BP1	0.00017269	0.00852365	3.75594	Brain_Substantia_nigra	4.87122e-06	0.00122782	-4.57026	Adipose_Subcutaneous	3.02607e-06	0.000603399	-4.66904	NA	NA	NA	1	1	1	0	3	-3.07509	2.49392	-3.06278	3.35773	-3.14863	3.41031	NA	NA	0.0021044	0.012634	0.00219293	0.000785846	0.00164037	0.000648901	NA	NA	0.168956	0.0861863	0.345875	0.0256685	0.202708	0.0190678	NA	NA
G3BP1	0.00017269	0.00852365	3.75594	Brain_Substantia_nigra	4.87122e-06	0.00122782	-4.57026	Adipose_Visceral_Omentum	3.02607e-06	0.000574845	-4.66904	NA	NA	NA	1	1	1	0	3	-3.07509	2.49392	-3.06278	3.35773	-3.14863	3.41031	NA	NA	0.0021044	0.012634	0.00219293	0.000785846	0.00164037	0.000648901	NA	NA	0.168956	0.0861863	0.345875	0.0256685	0.205738	0.0191771	NA	NA
G3BP1	0.00017269	0.00852365	3.75594	Brain_Substantia_nigra	4.87122e-06	0.00122782	-4.57026	Adrenal_Gland	5.14182e-06	0.000891216	-4.55892	NA	NA	NA	1	1	1	0	3	-3.07509	2.49392	-3.06278	3.35773	-3.13323	3.2733	NA	NA	0.0021044	0.012634	0.00219293	0.000785846	0.00172894	0.001063	NA	NA	0.168956	0.0861863	0.345875	0.0256685	0.224081	0.0253663	NA	NA
G3BP1	0.00017269	0.00852365	3.75594	Brain_Substantia_nigra	4.87122e-06	0.00122782	-4.57026	Brain_Anterior_cingulate_cortex_BA24	3.27722e-06	0.00075519	-4.65263	NA	NA	NA	1	1	1	0	3	-3.07509	2.49392	-3.06278	3.35773	-3.22076	3.31744	NA	NA	0.0021044	0.012634	0.00219293	0.000785846	0.00127853	0.000908474	NA	NA	0.168956	0.0861863	0.345875	0.0256685	0.224289	0.0269705	NA	NA
G3BP1	0.00017269	0.00852365	3.75594	Brain_Substantia_nigra	4.87122e-06	0.00122782	-4.57026	Brain_Caudate_basal_ganglia	5.14182e-06	0.00108431	-4.55892	NA	NA	NA	1	1	1	0	3	-3.07509	2.49392	-3.06278	3.35773	-3.13323	3.2733	NA	NA	0.0021044	0.012634	0.00219293	0.000785846	0.00172894	0.001063	NA	NA	0.168956	0.0861863	0.345875	0.0256685	0.241575	0.0300101	NA	NA
G3BP1	0.00017269	0.00852365	3.75594	Brain_Substantia_nigra	4.87122e-06	0.00122782	-4.57026	Brain_Cerebellar_Hemisphere	5.14182e-06	0.000961938	-4.55892	NA	NA	NA	1	1	1	0	3	-3.07509	2.49392	-3.06278	3.35773	-3.13323	3.2733	NA	NA	0.0021044	0.012634	0.00219293	0.000785846	0.00172894	0.001063	NA	NA	0.168956	0.0861863	0.345875	0.0256685	0.203534	0.0261941	NA	NA
G3BP1	0.00017269	0.00852365	3.75594	Brain_Substantia_nigra	4.87122e-06	0.00122782	-4.57026	Brain_Cerebellum	5.14182e-06	0.000996219	-4.55892	NA	NA	NA	1	1	1	0	3	-3.07509	2.49392	-3.06278	3.35773	-3.13323	3.2733	NA	NA	0.0021044	0.012634	0.00219293	0.000785846	0.00172894	0.001063	NA	NA	0.168956	0.0861863	0.345875	0.0256685	0.233051	0.0267388	NA	NA
G3BP1	0.00017269	0.00852365	3.75594	Brain_Substantia_nigra	4.87122e-06	0.00122782	-4.57026	Brain_Frontal_Cortex_BA9	3.27722e-06	0.000699687	-4.65263	NA	NA	NA	1	1	1	0	3	-3.07509	2.49392	-3.06278	3.35773	-3.22076	3.31744	NA	NA	0.0021044	0.012634	0.00219293	0.000785846	0.00127853	0.000908474	NA	NA	0.168956	0.0861863	0.345875	0.0256685	0.22376	0.0260179	NA	NA
G3BP1	0.00017269	0.00852365	3.75594	Brain_Substantia_nigra	4.87122e-06	0.00122782	-4.57026	Brain_Hippocampus	5.14182e-06	0.00141077	-4.55892	NA	NA	NA	1	1	1	0	3	-3.07509	2.49392	-3.06278	3.35773	-3.13323	3.2733	NA	NA	0.0021044	0.012634	0.00219293	0.000785846	0.00172894	0.001063	NA	NA	0.168956	0.0861863	0.345875	0.0256685	0.233817	0.0302853	NA	NA
G3BP1	0.00017269	0.00852365	3.75594	Brain_Substantia_nigra	4.87122e-06	0.00122782	-4.57026	Brain_Hypothalamus	5.14182e-06	0.00127817	-4.55892	NA	NA	NA	1	1	1	0	3	-3.07509	2.49392	-3.06278	3.35773	-3.13323	3.2733	NA	NA	0.0021044	0.012634	0.00219293	0.000785846	0.00172894	0.001063	NA	NA	0.168956	0.0861863	0.345875	0.0256685	0.25838	0.0304242	NA	NA
G3BP1	0.00017269	0.00852365	3.75594	Brain_Substantia_nigra	4.87122e-06	0.00122782	-4.57026	Brain_Spinal_cord_cervical_c-1	3.02607e-06	0.000801013	-4.66904	NA	NA	NA	1	1	1	0	3	-3.07509	2.49392	-3.06278	3.35773	-3.14863	3.41031	NA	NA	0.0021044	0.012634	0.00219293	0.000785846	0.00164037	0.000648901	NA	NA	0.168956	0.0861863	0.345875	0.0256685	0.225062	0.0215224	NA	NA
G3BP1	0.00017269	0.00852365	3.75594	Brain_Substantia_nigra	4.87122e-06	0.00122782	-4.57026	Cells_Cultured_fibroblasts	3.02607e-06	0.000592648	-4.66904	NA	NA	NA	1	1	1	0	3	-3.07509	2.49392	-3.06278	3.35773	-3.14863	3.41031	NA	NA	0.0021044	0.012634	0.00219293	0.000785846	0.00164037	0.000648901	NA	NA	0.168956	0.0861863	0.345875	0.0256685	0.224854	0.0184795	NA	NA
G3BP1	0.00017269	0.00852365	3.75594	Brain_Substantia_nigra	4.87122e-06	0.00122782	-4.57026	Colon_Sigmoid	5.14182e-06	0.000916909	-4.55892	NA	NA	NA	1	1	1	0	3	-3.07509	2.49392	-3.06278	3.35773	-3.13323	3.2733	NA	NA	0.0021044	0.012634	0.00219293	0.000785846	0.00172894	0.001063	NA	NA	0.168956	0.0861863	0.345875	0.0256685	0.227495	0.0265964	NA	NA
G3BP1	0.00017269	0.00852365	3.75594	Brain_Substantia_nigra	4.87122e-06	0.00122782	-4.57026	Colon_Transverse	3.02607e-06	0.000629423	-4.66904	NA	NA	NA	1	1	1	0	3	-3.07509	2.49392	-3.06278	3.35773	-3.14863	3.41031	NA	NA	0.0021044	0.012634	0.00219293	0.000785846	0.00164037	0.000648901	NA	NA	0.168956	0.0861863	0.345875	0.0256685	0.201127	0.019173	NA	NA
G3BP1	0.00017269	0.00852365	3.75594	Brain_Substantia_nigra	4.87122e-06	0.00122782	-4.57026	Esophagus_Muscularis	3.02607e-06	0.000552907	-4.66904	NA	NA	NA	1	1	1	0	3	-3.07509	2.49392	-3.06278	3.35773	-3.14863	3.41031	NA	NA	0.0021044	0.012634	0.00219293	0.000785846	0.00164037	0.000648901	NA	NA	0.168956	0.0861863	0.345875	0.0256685	0.211177	0.0189201	NA	NA
G3BP1	0.00017269	0.00852365	3.75594	Brain_Substantia_nigra	4.87122e-06	0.00122782	-4.57026	Minor_Salivary_Gland	3.02607e-06	0.000580716	-4.66904	NA	NA	NA	1	1	1	0	3	-3.07509	2.49392	-3.06278	3.35773	-3.14863	3.41031	NA	NA	0.0021044	0.012634	0.00219293	0.000785846	0.00164037	0.000648901	NA	NA	0.168956	0.0861863	0.345875	0.0256685	0.196143	0.0192104	NA	NA
G3BP1	0.00017269	0.00852365	3.75594	Brain_Substantia_nigra	4.87122e-06	0.00122782	-4.57026	Nerve_Tibial	3.02607e-06	0.00059883	-4.66904	NA	NA	NA	1	1	1	0	3	-3.07509	2.49392	-3.06278	3.35773	-3.14863	3.41031	NA	NA	0.0021044	0.012634	0.00219293	0.000785846	0.00164037	0.000648901	NA	NA	0.168956	0.0861863	0.345875	0.0256685	0.214759	0.0194152	NA	NA
G3BP1	0.00017269	0.00852365	3.75594	Brain_Substantia_nigra	4.87122e-06	0.00122782	-4.57026	Ovary	3.27722e-06	0.000626856	-4.65263	NA	NA	NA	1	1	1	0	3	-3.07509	2.49392	-3.06278	3.35773	-3.22076	3.31744	NA	NA	0.0021044	0.012634	0.00219293	0.000785846	0.00127853	0.000908474	NA	NA	0.168956	0.0861863	0.345875	0.0256685	0.172221	0.0233567	NA	NA
G3BP1	0.00017269	0.00852365	3.75594	Brain_Substantia_nigra	4.87122e-06	0.00122782	-4.57026	Pancreas	3.02607e-06	0.000722111	-4.66904	NA	NA	NA	1	1	1	0	3	-3.07509	2.49392	-3.06278	3.35773	-3.14863	3.41031	NA	NA	0.0021044	0.012634	0.00219293	0.000785846	0.00164037	0.000648901	NA	NA	0.168956	0.0861863	0.345875	0.0256685	0.222335	0.0189626	NA	NA
G3BP1	0.00017269	0.00852365	3.75594	Brain_Substantia_nigra	4.87122e-06	0.00122782	-4.57026	Prostate	5.14182e-06	0.000967071	-4.55892	NA	NA	NA	1	1	1	0	3	-3.07509	2.49392	-3.06278	3.35773	-3.13323	3.2733	NA	NA	0.0021044	0.012634	0.00219293	0.000785846	0.00172894	0.001063	NA	NA	0.168956	0.0861863	0.345875	0.0256685	0.211089	0.0277911	NA	NA
G3BP1	0.00017269	0.00852365	3.75594	Brain_Substantia_nigra	4.87122e-06	0.00122782	-4.57026	Skin_Sun_Exposed_Lower_leg	3.02607e-06	0.000600017	-4.66904	NA	NA	NA	1	1	1	0	3	-3.07509	2.49392	-3.06278	3.35773	-3.14863	3.41031	NA	NA	0.0021044	0.012634	0.00219293	0.000785846	0.00164037	0.000648901	NA	NA	0.168956	0.0861863	0.345875	0.0256685	0.201241	0.0182298	NA	NA
G3BP1	0.00017269	0.00852365	3.75594	Brain_Substantia_nigra	4.87122e-06	0.00122782	-4.57026	Small_Intestine_Terminal_Ileum	3.02607e-06	0.000629187	-4.66904	NA	NA	NA	1	1	1	0	3	-3.07509	2.49392	-3.06278	3.35773	-3.14863	3.41031	NA	NA	0.0021044	0.012634	0.00219293	0.000785846	0.00164037	0.000648901	NA	NA	0.168956	0.0861863	0.345875	0.0256685	0.212995	0.01873	NA	NA
G3BP1	0.00017269	0.00852365	3.75594	Brain_Substantia_nigra	4.87122e-06	0.00122782	-4.57026	Spleen	5.14182e-06	0.00101992	-4.55892	NA	NA	NA	1	1	1	0	3	-3.07509	2.49392	-3.06278	3.35773	-3.13323	3.2733	NA	NA	0.0021044	0.012634	0.00219293	0.000785846	0.00172894	0.001063	NA	NA	0.168956	0.0861863	0.345875	0.0256685	0.207892	0.0255398	NA	NA
G3BP1	0.00017269	0.00852365	3.75594	Brain_Substantia_nigra	4.87122e-06	0.00122782	-4.57026	Uterus	3.27722e-06	0.000646211	-4.65263	NA	NA	NA	1	1	1	0	3	-3.07509	2.49392	-3.06278	3.35773	-3.22076	3.31744	NA	NA	0.0021044	0.012634	0.00219293	0.000785846	0.00127853	0.000908474	NA	NA	0.168956	0.0861863	0.345875	0.0256685	0.177021	0.02414	NA	NA
G3BP1	0.00017269	0.00852365	3.75594	Brain_Substantia_nigra	4.87122e-06	0.00122782	-4.57026	Vagina	3.02607e-06	0.000666395	-4.66904	NA	NA	NA	1	1	1	0	3	-3.07509	2.49392	-3.06278	3.35773	-3.14863	3.41031	NA	NA	0.0021044	0.012634	0.00219293	0.000785846	0.00164037	0.000648901	NA	NA	0.168956	0.0861863	0.345875	0.0256685	0.201257	0.0197244	NA	NA
G3BP1	0.00017269	0.00852365	3.75594	Brain_Substantia_nigra	4.87122e-06	0.00122782	-4.57026	smultixcan	3.02607e-06	0.000599325	-4.66904	NA	NA	NA	1	1	1	0	3	-3.07509	2.49392	-3.06278	3.35773	-3.14863	3.41031	NA	NA	0.0021044	0.012634	0.00219293	0.000785846	0.00164037	0.000648901	NA	NA	0.168956	0.0861863	0.345875	0.0256685	0.197426	0.0181013	NA	NA
G3BP1	0.00017269	0.00852365	3.75594	Breast_Mammary_Tissue	7.29817e-05	0.00800498	-3.96635	Adipose_Subcutaneous	3.02607e-06	0.000603399	-4.66904	NA	NA	NA	1	1	1	0	3	-3.07509	2.49392	-2.37555	3.17573	-3.14863	3.41031	NA	NA	0.0021044	0.012634	0.0175229	0.00149458	0.00164037	0.000648901	NA	NA	0.168956	0.0861863	0.502993	0.0382515	0.202708	0.0190678	NA	NA
G3BP1	0.00017269	0.00852365	3.75594	Breast_Mammary_Tissue	7.29817e-05	0.00800498	-3.96635	Adipose_Visceral_Omentum	3.02607e-06	0.000574845	-4.66904	NA	NA	NA	1	1	1	0	3	-3.07509	2.49392	-2.37555	3.17573	-3.14863	3.41031	NA	NA	0.0021044	0.012634	0.0175229	0.00149458	0.00164037	0.000648901	NA	NA	0.168956	0.0861863	0.502993	0.0382515	0.205738	0.0191771	NA	NA
G3BP1	0.00017269	0.00852365	3.75594	Breast_Mammary_Tissue	7.29817e-05	0.00800498	-3.96635	Adrenal_Gland	5.14182e-06	0.000891216	-4.55892	NA	NA	NA	1	1	1	0	3	-3.07509	2.49392	-2.37555	3.17573	-3.13323	3.2733	NA	NA	0.0021044	0.012634	0.0175229	0.00149458	0.00172894	0.001063	NA	NA	0.168956	0.0861863	0.502993	0.0382515	0.224081	0.0253663	NA	NA
G3BP1	0.00017269	0.00852365	3.75594	Breast_Mammary_Tissue	7.29817e-05	0.00800498	-3.96635	Brain_Anterior_cingulate_cortex_BA24	3.27722e-06	0.00075519	-4.65263	NA	NA	NA	1	1	1	0	3	-3.07509	2.49392	-2.37555	3.17573	-3.22076	3.31744	NA	NA	0.0021044	0.012634	0.0175229	0.00149458	0.00127853	0.000908474	NA	NA	0.168956	0.0861863	0.502993	0.0382515	0.224289	0.0269705	NA	NA
G3BP1	0.00017269	0.00852365	3.75594	Breast_Mammary_Tissue	7.29817e-05	0.00800498	-3.96635	Brain_Caudate_basal_ganglia	5.14182e-06	0.00108431	-4.55892	NA	NA	NA	1	1	1	0	3	-3.07509	2.49392	-2.37555	3.17573	-3.13323	3.2733	NA	NA	0.0021044	0.012634	0.0175229	0.00149458	0.00172894	0.001063	NA	NA	0.168956	0.0861863	0.502993	0.0382515	0.241575	0.0300101	NA	NA
G3BP1	0.00017269	0.00852365	3.75594	Breast_Mammary_Tissue	7.29817e-05	0.00800498	-3.96635	Brain_Cerebellar_Hemisphere	5.14182e-06	0.000961938	-4.55892	NA	NA	NA	1	1	1	0	3	-3.07509	2.49392	-2.37555	3.17573	-3.13323	3.2733	NA	NA	0.0021044	0.012634	0.0175229	0.00149458	0.00172894	0.001063	NA	NA	0.168956	0.0861863	0.502993	0.0382515	0.203534	0.0261941	NA	NA
G3BP1	0.00017269	0.00852365	3.75594	Breast_Mammary_Tissue	7.29817e-05	0.00800498	-3.96635	Brain_Cerebellum	5.14182e-06	0.000996219	-4.55892	NA	NA	NA	1	1	1	0	3	-3.07509	2.49392	-2.37555	3.17573	-3.13323	3.2733	NA	NA	0.0021044	0.012634	0.0175229	0.00149458	0.00172894	0.001063	NA	NA	0.168956	0.0861863	0.502993	0.0382515	0.233051	0.0267388	NA	NA
G3BP1	0.00017269	0.00852365	3.75594	Breast_Mammary_Tissue	7.29817e-05	0.00800498	-3.96635	Brain_Frontal_Cortex_BA9	3.27722e-06	0.000699687	-4.65263	NA	NA	NA	1	1	1	0	3	-3.07509	2.49392	-2.37555	3.17573	-3.22076	3.31744	NA	NA	0.0021044	0.012634	0.0175229	0.00149458	0.00127853	0.000908474	NA	NA	0.168956	0.0861863	0.502993	0.0382515	0.22376	0.0260179	NA	NA
G3BP1	0.00017269	0.00852365	3.75594	Breast_Mammary_Tissue	7.29817e-05	0.00800498	-3.96635	Brain_Hippocampus	5.14182e-06	0.00141077	-4.55892	NA	NA	NA	1	1	1	0	3	-3.07509	2.49392	-2.37555	3.17573	-3.13323	3.2733	NA	NA	0.0021044	0.012634	0.0175229	0.00149458	0.00172894	0.001063	NA	NA	0.168956	0.0861863	0.502993	0.0382515	0.233817	0.0302853	NA	NA
G3BP1	0.00017269	0.00852365	3.75594	Breast_Mammary_Tissue	7.29817e-05	0.00800498	-3.96635	Brain_Hypothalamus	5.14182e-06	0.00127817	-4.55892	NA	NA	NA	1	1	1	0	3	-3.07509	2.49392	-2.37555	3.17573	-3.13323	3.2733	NA	NA	0.0021044	0.012634	0.0175229	0.00149458	0.00172894	0.001063	NA	NA	0.168956	0.0861863	0.502993	0.0382515	0.25838	0.0304242	NA	NA
G3BP1	0.00017269	0.00852365	3.75594	Breast_Mammary_Tissue	7.29817e-05	0.00800498	-3.96635	Brain_Spinal_cord_cervical_c-1	3.02607e-06	0.000801013	-4.66904	NA	NA	NA	1	1	1	0	3	-3.07509	2.49392	-2.37555	3.17573	-3.14863	3.41031	NA	NA	0.0021044	0.012634	0.0175229	0.00149458	0.00164037	0.000648901	NA	NA	0.168956	0.0861863	0.502993	0.0382515	0.225062	0.0215224	NA	NA
G3BP1	0.00017269	0.00852365	3.75594	Breast_Mammary_Tissue	7.29817e-05	0.00800498	-3.96635	Cells_Cultured_fibroblasts	3.02607e-06	0.000592648	-4.66904	NA	NA	NA	1	1	1	0	3	-3.07509	2.49392	-2.37555	3.17573	-3.14863	3.41031	NA	NA	0.0021044	0.012634	0.0175229	0.00149458	0.00164037	0.000648901	NA	NA	0.168956	0.0861863	0.502993	0.0382515	0.224854	0.0184795	NA	NA
G3BP1	0.00017269	0.00852365	3.75594	Breast_Mammary_Tissue	7.29817e-05	0.00800498	-3.96635	Colon_Sigmoid	5.14182e-06	0.000916909	-4.55892	NA	NA	NA	1	1	1	0	3	-3.07509	2.49392	-2.37555	3.17573	-3.13323	3.2733	NA	NA	0.0021044	0.012634	0.0175229	0.00149458	0.00172894	0.001063	NA	NA	0.168956	0.0861863	0.502993	0.0382515	0.227495	0.0265964	NA	NA
G3BP1	0.00017269	0.00852365	3.75594	Breast_Mammary_Tissue	7.29817e-05	0.00800498	-3.96635	Colon_Transverse	3.02607e-06	0.000629423	-4.66904	NA	NA	NA	1	1	1	0	3	-3.07509	2.49392	-2.37555	3.17573	-3.14863	3.41031	NA	NA	0.0021044	0.012634	0.0175229	0.00149458	0.00164037	0.000648901	NA	NA	0.168956	0.0861863	0.502993	0.0382515	0.201127	0.019173	NA	NA
G3BP1	0.00017269	0.00852365	3.75594	Breast_Mammary_Tissue	7.29817e-05	0.00800498	-3.96635	Esophagus_Muscularis	3.02607e-06	0.000552907	-4.66904	NA	NA	NA	1	1	1	0	3	-3.07509	2.49392	-2.37555	3.17573	-3.14863	3.41031	NA	NA	0.0021044	0.012634	0.0175229	0.00149458	0.00164037	0.000648901	NA	NA	0.168956	0.0861863	0.502993	0.0382515	0.211177	0.0189201	NA	NA
G3BP1	0.00017269	0.00852365	3.75594	Breast_Mammary_Tissue	7.29817e-05	0.00800498	-3.96635	Minor_Salivary_Gland	3.02607e-06	0.000580716	-4.66904	NA	NA	NA	1	1	1	0	3	-3.07509	2.49392	-2.37555	3.17573	-3.14863	3.41031	NA	NA	0.0021044	0.012634	0.0175229	0.00149458	0.00164037	0.000648901	NA	NA	0.168956	0.0861863	0.502993	0.0382515	0.196143	0.0192104	NA	NA
G3BP1	0.00017269	0.00852365	3.75594	Breast_Mammary_Tissue	7.29817e-05	0.00800498	-3.96635	Nerve_Tibial	3.02607e-06	0.00059883	-4.66904	NA	NA	NA	1	1	1	0	3	-3.07509	2.49392	-2.37555	3.17573	-3.14863	3.41031	NA	NA	0.0021044	0.012634	0.0175229	0.00149458	0.00164037	0.000648901	NA	NA	0.168956	0.0861863	0.502993	0.0382515	0.214759	0.0194152	NA	NA
G3BP1	0.00017269	0.00852365	3.75594	Breast_Mammary_Tissue	7.29817e-05	0.00800498	-3.96635	Ovary	3.27722e-06	0.000626856	-4.65263	NA	NA	NA	1	1	1	0	3	-3.07509	2.49392	-2.37555	3.17573	-3.22076	3.31744	NA	NA	0.0021044	0.012634	0.0175229	0.00149458	0.00127853	0.000908474	NA	NA	0.168956	0.0861863	0.502993	0.0382515	0.172221	0.0233567	NA	NA
G3BP1	0.00017269	0.00852365	3.75594	Breast_Mammary_Tissue	7.29817e-05	0.00800498	-3.96635	Pancreas	3.02607e-06	0.000722111	-4.66904	NA	NA	NA	1	1	1	0	3	-3.07509	2.49392	-2.37555	3.17573	-3.14863	3.41031	NA	NA	0.0021044	0.012634	0.0175229	0.00149458	0.00164037	0.000648901	NA	NA	0.168956	0.0861863	0.502993	0.0382515	0.222335	0.0189626	NA	NA
G3BP1	0.00017269	0.00852365	3.75594	Breast_Mammary_Tissue	7.29817e-05	0.00800498	-3.96635	Prostate	5.14182e-06	0.000967071	-4.55892	NA	NA	NA	1	1	1	0	3	-3.07509	2.49392	-2.37555	3.17573	-3.13323	3.2733	NA	NA	0.0021044	0.012634	0.0175229	0.00149458	0.00172894	0.001063	NA	NA	0.168956	0.0861863	0.502993	0.0382515	0.211089	0.0277911	NA	NA
G3BP1	0.00017269	0.00852365	3.75594	Breast_Mammary_Tissue	7.29817e-05	0.00800498	-3.96635	Skin_Sun_Exposed_Lower_leg	3.02607e-06	0.000600017	-4.66904	NA	NA	NA	1	1	1	0	3	-3.07509	2.49392	-2.37555	3.17573	-3.14863	3.41031	NA	NA	0.0021044	0.012634	0.0175229	0.00149458	0.00164037	0.000648901	NA	NA	0.168956	0.0861863	0.502993	0.0382515	0.201241	0.0182298	NA	NA
G3BP1	0.00017269	0.00852365	3.75594	Breast_Mammary_Tissue	7.29817e-05	0.00800498	-3.96635	Small_Intestine_Terminal_Ileum	3.02607e-06	0.000629187	-4.66904	NA	NA	NA	1	1	1	0	3	-3.07509	2.49392	-2.37555	3.17573	-3.14863	3.41031	NA	NA	0.0021044	0.012634	0.0175229	0.00149458	0.00164037	0.000648901	NA	NA	0.168956	0.0861863	0.502993	0.0382515	0.212995	0.01873	NA	NA
G3BP1	0.00017269	0.00852365	3.75594	Breast_Mammary_Tissue	7.29817e-05	0.00800498	-3.96635	Spleen	5.14182e-06	0.00101992	-4.55892	NA	NA	NA	1	1	1	0	3	-3.07509	2.49392	-2.37555	3.17573	-3.13323	3.2733	NA	NA	0.0021044	0.012634	0.0175229	0.00149458	0.00172894	0.001063	NA	NA	0.168956	0.0861863	0.502993	0.0382515	0.207892	0.0255398	NA	NA
G3BP1	0.00017269	0.00852365	3.75594	Breast_Mammary_Tissue	7.29817e-05	0.00800498	-3.96635	Uterus	3.27722e-06	0.000646211	-4.65263	NA	NA	NA	1	1	1	0	3	-3.07509	2.49392	-2.37555	3.17573	-3.22076	3.31744	NA	NA	0.0021044	0.012634	0.0175229	0.00149458	0.00127853	0.000908474	NA	NA	0.168956	0.0861863	0.502993	0.0382515	0.177021	0.02414	NA	NA
G3BP1	0.00017269	0.00852365	3.75594	Breast_Mammary_Tissue	7.29817e-05	0.00800498	-3.96635	Vagina	3.02607e-06	0.000666395	-4.66904	NA	NA	NA	1	1	1	0	3	-3.07509	2.49392	-2.37555	3.17573	-3.14863	3.41031	NA	NA	0.0021044	0.012634	0.0175229	0.00149458	0.00164037	0.000648901	NA	NA	0.168956	0.0861863	0.502993	0.0382515	0.201257	0.0197244	NA	NA
G3BP1	0.00017269	0.00852365	3.75594	Breast_Mammary_Tissue	7.29817e-05	0.00800498	-3.96635	smultixcan	3.02607e-06	0.000599325	-4.66904	NA	NA	NA	1	1	1	0	3	-3.07509	2.49392	-2.37555	3.17573	-3.14863	3.41031	NA	NA	0.0021044	0.012634	0.0175229	0.00149458	0.00164037	0.000648901	NA	NA	0.168956	0.0861863	0.502993	0.0382515	0.197426	0.0181013	NA	NA
G3BP1	0.00017269	0.00852365	3.75594	Cells_Cultured_fibroblasts	6.44658e-06	0.00130571	-4.51119	Adipose_Subcutaneous	3.02607e-06	0.000603399	-4.66904	NA	NA	NA	1	1	1	0	3	-3.07509	2.49392	-2.97866	3.36151	-3.14863	3.41031	NA	NA	0.0021044	0.012634	0.00289513	0.000775188	0.00164037	0.000648901	NA	NA	0.168956	0.0861863	0.315449	0.0217353	0.202708	0.0190678	NA	NA
G3BP1	0.00017269	0.00852365	3.75594	Cells_Cultured_fibroblasts	6.44658e-06	0.00130571	-4.51119	Adipose_Visceral_Omentum	3.02607e-06	0.000574845	-4.66904	NA	NA	NA	1	1	1	0	3	-3.07509	2.49392	-2.97866	3.36151	-3.14863	3.41031	NA	NA	0.0021044	0.012634	0.00289513	0.000775188	0.00164037	0.000648901	NA	NA	0.168956	0.0861863	0.315449	0.0217353	0.205738	0.0191771	NA	NA
G3BP1	0.00017269	0.00852365	3.75594	Cells_Cultured_fibroblasts	6.44658e-06	0.00130571	-4.51119	Adrenal_Gland	5.14182e-06	0.000891216	-4.55892	NA	NA	NA	1	1	1	0	3	-3.07509	2.49392	-2.97866	3.36151	-3.13323	3.2733	NA	NA	0.0021044	0.012634	0.00289513	0.000775188	0.00172894	0.001063	NA	NA	0.168956	0.0861863	0.315449	0.0217353	0.224081	0.0253663	NA	NA
G3BP1	0.00017269	0.00852365	3.75594	Cells_Cultured_fibroblasts	6.44658e-06	0.00130571	-4.51119	Brain_Anterior_cingulate_cortex_BA24	3.27722e-06	0.00075519	-4.65263	NA	NA	NA	1	1	1	0	3	-3.07509	2.49392	-2.97866	3.36151	-3.22076	3.31744	NA	NA	0.0021044	0.012634	0.00289513	0.000775188	0.00127853	0.000908474	NA	NA	0.168956	0.0861863	0.315449	0.0217353	0.224289	0.0269705	NA	NA
G3BP1	0.00017269	0.00852365	3.75594	Cells_Cultured_fibroblasts	6.44658e-06	0.00130571	-4.51119	Brain_Caudate_basal_ganglia	5.14182e-06	0.00108431	-4.55892	NA	NA	NA	1	1	1	0	3	-3.07509	2.49392	-2.97866	3.36151	-3.13323	3.2733	NA	NA	0.0021044	0.012634	0.00289513	0.000775188	0.00172894	0.001063	NA	NA	0.168956	0.0861863	0.315449	0.0217353	0.241575	0.0300101	NA	NA
G3BP1	0.00017269	0.00852365	3.75594	Cells_Cultured_fibroblasts	6.44658e-06	0.00130571	-4.51119	Brain_Cerebellar_Hemisphere	5.14182e-06	0.000961938	-4.55892	NA	NA	NA	1	1	1	0	3	-3.07509	2.49392	-2.97866	3.36151	-3.13323	3.2733	NA	NA	0.0021044	0.012634	0.00289513	0.000775188	0.00172894	0.001063	NA	NA	0.168956	0.0861863	0.315449	0.0217353	0.203534	0.0261941	NA	NA
G3BP1	0.00017269	0.00852365	3.75594	Cells_Cultured_fibroblasts	6.44658e-06	0.00130571	-4.51119	Brain_Cerebellum	5.14182e-06	0.000996219	-4.55892	NA	NA	NA	1	1	1	0	3	-3.07509	2.49392	-2.97866	3.36151	-3.13323	3.2733	NA	NA	0.0021044	0.012634	0.00289513	0.000775188	0.00172894	0.001063	NA	NA	0.168956	0.0861863	0.315449	0.0217353	0.233051	0.0267388	NA	NA
G3BP1	0.00017269	0.00852365	3.75594	Cells_Cultured_fibroblasts	6.44658e-06	0.00130571	-4.51119	Brain_Frontal_Cortex_BA9	3.27722e-06	0.000699687	-4.65263	NA	NA	NA	1	1	1	0	3	-3.07509	2.49392	-2.97866	3.36151	-3.22076	3.31744	NA	NA	0.0021044	0.012634	0.00289513	0.000775188	0.00127853	0.000908474	NA	NA	0.168956	0.0861863	0.315449	0.0217353	0.22376	0.0260179	NA	NA
G3BP1	0.00017269	0.00852365	3.75594	Cells_Cultured_fibroblasts	6.44658e-06	0.00130571	-4.51119	Brain_Hippocampus	5.14182e-06	0.00141077	-4.55892	NA	NA	NA	1	1	1	0	3	-3.07509	2.49392	-2.97866	3.36151	-3.13323	3.2733	NA	NA	0.0021044	0.012634	0.00289513	0.000775188	0.00172894	0.001063	NA	NA	0.168956	0.0861863	0.315449	0.0217353	0.233817	0.0302853	NA	NA
G3BP1	0.00017269	0.00852365	3.75594	Cells_Cultured_fibroblasts	6.44658e-06	0.00130571	-4.51119	Brain_Hypothalamus	5.14182e-06	0.00127817	-4.55892	NA	NA	NA	1	1	1	0	3	-3.07509	2.49392	-2.97866	3.36151	-3.13323	3.2733	NA	NA	0.0021044	0.012634	0.00289513	0.000775188	0.00172894	0.001063	NA	NA	0.168956	0.0861863	0.315449	0.0217353	0.25838	0.0304242	NA	NA
G3BP1	0.00017269	0.00852365	3.75594	Cells_Cultured_fibroblasts	6.44658e-06	0.00130571	-4.51119	Brain_Spinal_cord_cervical_c-1	3.02607e-06	0.000801013	-4.66904	NA	NA	NA	1	1	1	0	3	-3.07509	2.49392	-2.97866	3.36151	-3.14863	3.41031	NA	NA	0.0021044	0.012634	0.00289513	0.000775188	0.00164037	0.000648901	NA	NA	0.168956	0.0861863	0.315449	0.0217353	0.225062	0.0215224	NA	NA
G3BP1	0.00017269	0.00852365	3.75594	Cells_Cultured_fibroblasts	6.44658e-06	0.00130571	-4.51119	Cells_Cultured_fibroblasts	3.02607e-06	0.000592648	-4.66904	NA	NA	NA	1	1	1	0	3	-3.07509	2.49392	-2.97866	3.36151	-3.14863	3.41031	NA	NA	0.0021044	0.012634	0.00289513	0.000775188	0.00164037	0.000648901	NA	NA	0.168956	0.0861863	0.315449	0.0217353	0.224854	0.0184795	NA	NA
G3BP1	0.00017269	0.00852365	3.75594	Cells_Cultured_fibroblasts	6.44658e-06	0.00130571	-4.51119	Colon_Sigmoid	5.14182e-06	0.000916909	-4.55892	NA	NA	NA	1	1	1	0	3	-3.07509	2.49392	-2.97866	3.36151	-3.13323	3.2733	NA	NA	0.0021044	0.012634	0.00289513	0.000775188	0.00172894	0.001063	NA	NA	0.168956	0.0861863	0.315449	0.0217353	0.227495	0.0265964	NA	NA
G3BP1	0.00017269	0.00852365	3.75594	Cells_Cultured_fibroblasts	6.44658e-06	0.00130571	-4.51119	Colon_Transverse	3.02607e-06	0.000629423	-4.66904	NA	NA	NA	1	1	1	0	3	-3.07509	2.49392	-2.97866	3.36151	-3.14863	3.41031	NA	NA	0.0021044	0.012634	0.00289513	0.000775188	0.00164037	0.000648901	NA	NA	0.168956	0.0861863	0.315449	0.0217353	0.201127	0.019173	NA	NA
G3BP1	0.00017269	0.00852365	3.75594	Cells_Cultured_fibroblasts	6.44658e-06	0.00130571	-4.51119	Esophagus_Muscularis	3.02607e-06	0.000552907	-4.66904	NA	NA	NA	1	1	1	0	3	-3.07509	2.49392	-2.97866	3.36151	-3.14863	3.41031	NA	NA	0.0021044	0.012634	0.00289513	0.000775188	0.00164037	0.000648901	NA	NA	0.168956	0.0861863	0.315449	0.0217353	0.211177	0.0189201	NA	NA
G3BP1	0.00017269	0.00852365	3.75594	Cells_Cultured_fibroblasts	6.44658e-06	0.00130571	-4.51119	Minor_Salivary_Gland	3.02607e-06	0.000580716	-4.66904	NA	NA	NA	1	1	1	0	3	-3.07509	2.49392	-2.97866	3.36151	-3.14863	3.41031	NA	NA	0.0021044	0.012634	0.00289513	0.000775188	0.00164037	0.000648901	NA	NA	0.168956	0.0861863	0.315449	0.0217353	0.196143	0.0192104	NA	NA
G3BP1	0.00017269	0.00852365	3.75594	Cells_Cultured_fibroblasts	6.44658e-06	0.00130571	-4.51119	Nerve_Tibial	3.02607e-06	0.00059883	-4.66904	NA	NA	NA	1	1	1	0	3	-3.07509	2.49392	-2.97866	3.36151	-3.14863	3.41031	NA	NA	0.0021044	0.012634	0.00289513	0.000775188	0.00164037	0.000648901	NA	NA	0.168956	0.0861863	0.315449	0.0217353	0.214759	0.0194152	NA	NA
G3BP1	0.00017269	0.00852365	3.75594	Cells_Cultured_fibroblasts	6.44658e-06	0.00130571	-4.51119	Ovary	3.27722e-06	0.000626856	-4.65263	NA	NA	NA	1	1	1	0	3	-3.07509	2.49392	-2.97866	3.36151	-3.22076	3.31744	NA	NA	0.0021044	0.012634	0.00289513	0.000775188	0.00127853	0.000908474	NA	NA	0.168956	0.0861863	0.315449	0.0217353	0.172221	0.0233567	NA	NA
G3BP1	0.00017269	0.00852365	3.75594	Cells_Cultured_fibroblasts	6.44658e-06	0.00130571	-4.51119	Pancreas	3.02607e-06	0.000722111	-4.66904	NA	NA	NA	1	1	1	0	3	-3.07509	2.49392	-2.97866	3.36151	-3.14863	3.41031	NA	NA	0.0021044	0.012634	0.00289513	0.000775188	0.00164037	0.000648901	NA	NA	0.168956	0.0861863	0.315449	0.0217353	0.222335	0.0189626	NA	NA
G3BP1	0.00017269	0.00852365	3.75594	Cells_Cultured_fibroblasts	6.44658e-06	0.00130571	-4.51119	Prostate	5.14182e-06	0.000967071	-4.55892	NA	NA	NA	1	1	1	0	3	-3.07509	2.49392	-2.97866	3.36151	-3.13323	3.2733	NA	NA	0.0021044	0.012634	0.00289513	0.000775188	0.00172894	0.001063	NA	NA	0.168956	0.0861863	0.315449	0.0217353	0.211089	0.0277911	NA	NA
G3BP1	0.00017269	0.00852365	3.75594	Cells_Cultured_fibroblasts	6.44658e-06	0.00130571	-4.51119	Skin_Sun_Exposed_Lower_leg	3.02607e-06	0.000600017	-4.66904	NA	NA	NA	1	1	1	0	3	-3.07509	2.49392	-2.97866	3.36151	-3.14863	3.41031	NA	NA	0.0021044	0.012634	0.00289513	0.000775188	0.00164037	0.000648901	NA	NA	0.168956	0.0861863	0.315449	0.0217353	0.201241	0.0182298	NA	NA
G3BP1	0.00017269	0.00852365	3.75594	Cells_Cultured_fibroblasts	6.44658e-06	0.00130571	-4.51119	Small_Intestine_Terminal_Ileum	3.02607e-06	0.000629187	-4.66904	NA	NA	NA	1	1	1	0	3	-3.07509	2.49392	-2.97866	3.36151	-3.14863	3.41031	NA	NA	0.0021044	0.012634	0.00289513	0.000775188	0.00164037	0.000648901	NA	NA	0.168956	0.0861863	0.315449	0.0217353	0.212995	0.01873	NA	NA
G3BP1	0.00017269	0.00852365	3.75594	Cells_Cultured_fibroblasts	6.44658e-06	0.00130571	-4.51119	Spleen	5.14182e-06	0.00101992	-4.55892	NA	NA	NA	1	1	1	0	3	-3.07509	2.49392	-2.97866	3.36151	-3.13323	3.2733	NA	NA	0.0021044	0.012634	0.00289513	0.000775188	0.00172894	0.001063	NA	NA	0.168956	0.0861863	0.315449	0.0217353	0.207892	0.0255398	NA	NA
G3BP1	0.00017269	0.00852365	3.75594	Cells_Cultured_fibroblasts	6.44658e-06	0.00130571	-4.51119	Uterus	3.27722e-06	0.000646211	-4.65263	NA	NA	NA	1	1	1	0	3	-3.07509	2.49392	-2.97866	3.36151	-3.22076	3.31744	NA	NA	0.0021044	0.012634	0.00289513	0.000775188	0.00127853	0.000908474	NA	NA	0.168956	0.0861863	0.315449	0.0217353	0.177021	0.02414	NA	NA
G3BP1	0.00017269	0.00852365	3.75594	Cells_Cultured_fibroblasts	6.44658e-06	0.00130571	-4.51119	Vagina	3.02607e-06	0.000666395	-4.66904	NA	NA	NA	1	1	1	0	3	-3.07509	2.49392	-2.97866	3.36151	-3.14863	3.41031	NA	NA	0.0021044	0.012634	0.00289513	0.000775188	0.00164037	0.000648901	NA	NA	0.168956	0.0861863	0.315449	0.0217353	0.201257	0.0197244	NA	NA
G3BP1	0.00017269	0.00852365	3.75594	Cells_Cultured_fibroblasts	6.44658e-06	0.00130571	-4.51119	smultixcan	3.02607e-06	0.000599325	-4.66904	NA	NA	NA	1	1	1	0	3	-3.07509	2.49392	-2.97866	3.36151	-3.14863	3.41031	NA	NA	0.0021044	0.012634	0.00289513	0.000775188	0.00164037	0.000648901	NA	NA	0.168956	0.0861863	0.315449	0.0217353	0.197426	0.0181013	NA	NA
G3BP1	0.00017269	0.00852365	3.75594	Cells_EBV-transformed_lymphocytes	6.44658e-06	0.00129679	-4.51119	Adipose_Subcutaneous	3.02607e-06	0.000603399	-4.66904	NA	NA	NA	1	1	1	0	3	-3.07509	2.49392	-2.97866	3.36151	-3.14863	3.41031	NA	NA	0.0021044	0.012634	0.00289513	0.000775188	0.00164037	0.000648901	NA	NA	0.168956	0.0861863	0.278323	0.0218077	0.202708	0.0190678	NA	NA
G3BP1	0.00017269	0.00852365	3.75594	Cells_EBV-transformed_lymphocytes	6.44658e-06	0.00129679	-4.51119	Adipose_Visceral_Omentum	3.02607e-06	0.000574845	-4.66904	NA	NA	NA	1	1	1	0	3	-3.07509	2.49392	-2.97866	3.36151	-3.14863	3.41031	NA	NA	0.0021044	0.012634	0.00289513	0.000775188	0.00164037	0.000648901	NA	NA	0.168956	0.0861863	0.278323	0.0218077	0.205738	0.0191771	NA	NA
G3BP1	0.00017269	0.00852365	3.75594	Cells_EBV-transformed_lymphocytes	6.44658e-06	0.00129679	-4.51119	Adrenal_Gland	5.14182e-06	0.000891216	-4.55892	NA	NA	NA	1	1	1	0	3	-3.07509	2.49392	-2.97866	3.36151	-3.13323	3.2733	NA	NA	0.0021044	0.012634	0.00289513	0.000775188	0.00172894	0.001063	NA	NA	0.168956	0.0861863	0.278323	0.0218077	0.224081	0.0253663	NA	NA
G3BP1	0.00017269	0.00852365	3.75594	Cells_EBV-transformed_lymphocytes	6.44658e-06	0.00129679	-4.51119	Brain_Anterior_cingulate_cortex_BA24	3.27722e-06	0.00075519	-4.65263	NA	NA	NA	1	1	1	0	3	-3.07509	2.49392	-2.97866	3.36151	-3.22076	3.31744	NA	NA	0.0021044	0.012634	0.00289513	0.000775188	0.00127853	0.000908474	NA	NA	0.168956	0.0861863	0.278323	0.0218077	0.224289	0.0269705	NA	NA
G3BP1	0.00017269	0.00852365	3.75594	Cells_EBV-transformed_lymphocytes	6.44658e-06	0.00129679	-4.51119	Brain_Caudate_basal_ganglia	5.14182e-06	0.00108431	-4.55892	NA	NA	NA	1	1	1	0	3	-3.07509	2.49392	-2.97866	3.36151	-3.13323	3.2733	NA	NA	0.0021044	0.012634	0.00289513	0.000775188	0.00172894	0.001063	NA	NA	0.168956	0.0861863	0.278323	0.0218077	0.241575	0.0300101	NA	NA
G3BP1	0.00017269	0.00852365	3.75594	Cells_EBV-transformed_lymphocytes	6.44658e-06	0.00129679	-4.51119	Brain_Cerebellar_Hemisphere	5.14182e-06	0.000961938	-4.55892	NA	NA	NA	1	1	1	0	3	-3.07509	2.49392	-2.97866	3.36151	-3.13323	3.2733	NA	NA	0.0021044	0.012634	0.00289513	0.000775188	0.00172894	0.001063	NA	NA	0.168956	0.0861863	0.278323	0.0218077	0.203534	0.0261941	NA	NA
G3BP1	0.00017269	0.00852365	3.75594	Cells_EBV-transformed_lymphocytes	6.44658e-06	0.00129679	-4.51119	Brain_Cerebellum	5.14182e-06	0.000996219	-4.55892	NA	NA	NA	1	1	1	0	3	-3.07509	2.49392	-2.97866	3.36151	-3.13323	3.2733	NA	NA	0.0021044	0.012634	0.00289513	0.000775188	0.00172894	0.001063	NA	NA	0.168956	0.0861863	0.278323	0.0218077	0.233051	0.0267388	NA	NA
G3BP1	0.00017269	0.00852365	3.75594	Cells_EBV-transformed_lymphocytes	6.44658e-06	0.00129679	-4.51119	Brain_Frontal_Cortex_BA9	3.27722e-06	0.000699687	-4.65263	NA	NA	NA	1	1	1	0	3	-3.07509	2.49392	-2.97866	3.36151	-3.22076	3.31744	NA	NA	0.0021044	0.012634	0.00289513	0.000775188	0.00127853	0.000908474	NA	NA	0.168956	0.0861863	0.278323	0.0218077	0.22376	0.0260179	NA	NA
G3BP1	0.00017269	0.00852365	3.75594	Cells_EBV-transformed_lymphocytes	6.44658e-06	0.00129679	-4.51119	Brain_Hippocampus	5.14182e-06	0.00141077	-4.55892	NA	NA	NA	1	1	1	0	3	-3.07509	2.49392	-2.97866	3.36151	-3.13323	3.2733	NA	NA	0.0021044	0.012634	0.00289513	0.000775188	0.00172894	0.001063	NA	NA	0.168956	0.0861863	0.278323	0.0218077	0.233817	0.0302853	NA	NA
G3BP1	0.00017269	0.00852365	3.75594	Cells_EBV-transformed_lymphocytes	6.44658e-06	0.00129679	-4.51119	Brain_Hypothalamus	5.14182e-06	0.00127817	-4.55892	NA	NA	NA	1	1	1	0	3	-3.07509	2.49392	-2.97866	3.36151	-3.13323	3.2733	NA	NA	0.0021044	0.012634	0.00289513	0.000775188	0.00172894	0.001063	NA	NA	0.168956	0.0861863	0.278323	0.0218077	0.25838	0.0304242	NA	NA
G3BP1	0.00017269	0.00852365	3.75594	Cells_EBV-transformed_lymphocytes	6.44658e-06	0.00129679	-4.51119	Brain_Spinal_cord_cervical_c-1	3.02607e-06	0.000801013	-4.66904	NA	NA	NA	1	1	1	0	3	-3.07509	2.49392	-2.97866	3.36151	-3.14863	3.41031	NA	NA	0.0021044	0.012634	0.00289513	0.000775188	0.00164037	0.000648901	NA	NA	0.168956	0.0861863	0.278323	0.0218077	0.225062	0.0215224	NA	NA
G3BP1	0.00017269	0.00852365	3.75594	Cells_EBV-transformed_lymphocytes	6.44658e-06	0.00129679	-4.51119	Cells_Cultured_fibroblasts	3.02607e-06	0.000592648	-4.66904	NA	NA	NA	1	1	1	0	3	-3.07509	2.49392	-2.97866	3.36151	-3.14863	3.41031	NA	NA	0.0021044	0.012634	0.00289513	0.000775188	0.00164037	0.000648901	NA	NA	0.168956	0.0861863	0.278323	0.0218077	0.224854	0.0184795	NA	NA
G3BP1	0.00017269	0.00852365	3.75594	Cells_EBV-transformed_lymphocytes	6.44658e-06	0.00129679	-4.51119	Colon_Sigmoid	5.14182e-06	0.000916909	-4.55892	NA	NA	NA	1	1	1	0	3	-3.07509	2.49392	-2.97866	3.36151	-3.13323	3.2733	NA	NA	0.0021044	0.012634	0.00289513	0.000775188	0.00172894	0.001063	NA	NA	0.168956	0.0861863	0.278323	0.0218077	0.227495	0.0265964	NA	NA
G3BP1	0.00017269	0.00852365	3.75594	Cells_EBV-transformed_lymphocytes	6.44658e-06	0.00129679	-4.51119	Colon_Transverse	3.02607e-06	0.000629423	-4.66904	NA	NA	NA	1	1	1	0	3	-3.07509	2.49392	-2.97866	3.36151	-3.14863	3.41031	NA	NA	0.0021044	0.012634	0.00289513	0.000775188	0.00164037	0.000648901	NA	NA	0.168956	0.0861863	0.278323	0.0218077	0.201127	0.019173	NA	NA
G3BP1	0.00017269	0.00852365	3.75594	Cells_EBV-transformed_lymphocytes	6.44658e-06	0.00129679	-4.51119	Esophagus_Muscularis	3.02607e-06	0.000552907	-4.66904	NA	NA	NA	1	1	1	0	3	-3.07509	2.49392	-2.97866	3.36151	-3.14863	3.41031	NA	NA	0.0021044	0.012634	0.00289513	0.000775188	0.00164037	0.000648901	NA	NA	0.168956	0.0861863	0.278323	0.0218077	0.211177	0.0189201	NA	NA
G3BP1	0.00017269	0.00852365	3.75594	Cells_EBV-transformed_lymphocytes	6.44658e-06	0.00129679	-4.51119	Minor_Salivary_Gland	3.02607e-06	0.000580716	-4.66904	NA	NA	NA	1	1	1	0	3	-3.07509	2.49392	-2.97866	3.36151	-3.14863	3.41031	NA	NA	0.0021044	0.012634	0.00289513	0.000775188	0.00164037	0.000648901	NA	NA	0.168956	0.0861863	0.278323	0.0218077	0.196143	0.0192104	NA	NA
G3BP1	0.00017269	0.00852365	3.75594	Cells_EBV-transformed_lymphocytes	6.44658e-06	0.00129679	-4.51119	Nerve_Tibial	3.02607e-06	0.00059883	-4.66904	NA	NA	NA	1	1	1	0	3	-3.07509	2.49392	-2.97866	3.36151	-3.14863	3.41031	NA	NA	0.0021044	0.012634	0.00289513	0.000775188	0.00164037	0.000648901	NA	NA	0.168956	0.0861863	0.278323	0.0218077	0.214759	0.0194152	NA	NA
G3BP1	0.00017269	0.00852365	3.75594	Cells_EBV-transformed_lymphocytes	6.44658e-06	0.00129679	-4.51119	Ovary	3.27722e-06	0.000626856	-4.65263	NA	NA	NA	1	1	1	0	3	-3.07509	2.49392	-2.97866	3.36151	-3.22076	3.31744	NA	NA	0.0021044	0.012634	0.00289513	0.000775188	0.00127853	0.000908474	NA	NA	0.168956	0.0861863	0.278323	0.0218077	0.172221	0.0233567	NA	NA
G3BP1	0.00017269	0.00852365	3.75594	Cells_EBV-transformed_lymphocytes	6.44658e-06	0.00129679	-4.51119	Pancreas	3.02607e-06	0.000722111	-4.66904	NA	NA	NA	1	1	1	0	3	-3.07509	2.49392	-2.97866	3.36151	-3.14863	3.41031	NA	NA	0.0021044	0.012634	0.00289513	0.000775188	0.00164037	0.000648901	NA	NA	0.168956	0.0861863	0.278323	0.0218077	0.222335	0.0189626	NA	NA
G3BP1	0.00017269	0.00852365	3.75594	Cells_EBV-transformed_lymphocytes	6.44658e-06	0.00129679	-4.51119	Prostate	5.14182e-06	0.000967071	-4.55892	NA	NA	NA	1	1	1	0	3	-3.07509	2.49392	-2.97866	3.36151	-3.13323	3.2733	NA	NA	0.0021044	0.012634	0.00289513	0.000775188	0.00172894	0.001063	NA	NA	0.168956	0.0861863	0.278323	0.0218077	0.211089	0.0277911	NA	NA
G3BP1	0.00017269	0.00852365	3.75594	Cells_EBV-transformed_lymphocytes	6.44658e-06	0.00129679	-4.51119	Skin_Sun_Exposed_Lower_leg	3.02607e-06	0.000600017	-4.66904	NA	NA	NA	1	1	1	0	3	-3.07509	2.49392	-2.97866	3.36151	-3.14863	3.41031	NA	NA	0.0021044	0.012634	0.00289513	0.000775188	0.00164037	0.000648901	NA	NA	0.168956	0.0861863	0.278323	0.0218077	0.201241	0.0182298	NA	NA
G3BP1	0.00017269	0.00852365	3.75594	Cells_EBV-transformed_lymphocytes	6.44658e-06	0.00129679	-4.51119	Small_Intestine_Terminal_Ileum	3.02607e-06	0.000629187	-4.66904	NA	NA	NA	1	1	1	0	3	-3.07509	2.49392	-2.97866	3.36151	-3.14863	3.41031	NA	NA	0.0021044	0.012634	0.00289513	0.000775188	0.00164037	0.000648901	NA	NA	0.168956	0.0861863	0.278323	0.0218077	0.212995	0.01873	NA	NA
G3BP1	0.00017269	0.00852365	3.75594	Cells_EBV-transformed_lymphocytes	6.44658e-06	0.00129679	-4.51119	Spleen	5.14182e-06	0.00101992	-4.55892	NA	NA	NA	1	1	1	0	3	-3.07509	2.49392	-2.97866	3.36151	-3.13323	3.2733	NA	NA	0.0021044	0.012634	0.00289513	0.000775188	0.00172894	0.001063	NA	NA	0.168956	0.0861863	0.278323	0.0218077	0.207892	0.0255398	NA	NA
G3BP1	0.00017269	0.00852365	3.75594	Cells_EBV-transformed_lymphocytes	6.44658e-06	0.00129679	-4.51119	Uterus	3.27722e-06	0.000646211	-4.65263	NA	NA	NA	1	1	1	0	3	-3.07509	2.49392	-2.97866	3.36151	-3.22076	3.31744	NA	NA	0.0021044	0.012634	0.00289513	0.000775188	0.00127853	0.000908474	NA	NA	0.168956	0.0861863	0.278323	0.0218077	0.177021	0.02414	NA	NA
G3BP1	0.00017269	0.00852365	3.75594	Cells_EBV-transformed_lymphocytes	6.44658e-06	0.00129679	-4.51119	Vagina	3.02607e-06	0.000666395	-4.66904	NA	NA	NA	1	1	1	0	3	-3.07509	2.49392	-2.97866	3.36151	-3.14863	3.41031	NA	NA	0.0021044	0.012634	0.00289513	0.000775188	0.00164037	0.000648901	NA	NA	0.168956	0.0861863	0.278323	0.0218077	0.201257	0.0197244	NA	NA
G3BP1	0.00017269	0.00852365	3.75594	Cells_EBV-transformed_lymphocytes	6.44658e-06	0.00129679	-4.51119	smultixcan	3.02607e-06	0.000599325	-4.66904	NA	NA	NA	1	1	1	0	3	-3.07509	2.49392	-2.97866	3.36151	-3.14863	3.41031	NA	NA	0.0021044	0.012634	0.00289513	0.000775188	0.00164037	0.000648901	NA	NA	0.168956	0.0861863	0.278323	0.0218077	0.197426	0.0181013	NA	NA
G3BP1	0.00017269	0.00852365	3.75594	Colon_Transverse	3.98037e-06	0.000846005	-4.6124	Adipose_Subcutaneous	3.02607e-06	0.000603399	-4.66904	NA	NA	NA	1	1	1	0	3	-3.07509	2.49392	-3.11439	3.36545	-3.14863	3.41031	NA	NA	0.0021044	0.012634	0.00184328	0.00076418	0.00164037	0.000648901	NA	NA	0.168956	0.0861863	0.243224	0.0236933	0.202708	0.0190678	NA	NA
G3BP1	0.00017269	0.00852365	3.75594	Colon_Transverse	3.98037e-06	0.000846005	-4.6124	Adipose_Visceral_Omentum	3.02607e-06	0.000574845	-4.66904	NA	NA	NA	1	1	1	0	3	-3.07509	2.49392	-3.11439	3.36545	-3.14863	3.41031	NA	NA	0.0021044	0.012634	0.00184328	0.00076418	0.00164037	0.000648901	NA	NA	0.168956	0.0861863	0.243224	0.0236933	0.205738	0.0191771	NA	NA
G3BP1	0.00017269	0.00852365	3.75594	Colon_Transverse	3.98037e-06	0.000846005	-4.6124	Adrenal_Gland	5.14182e-06	0.000891216	-4.55892	NA	NA	NA	1	1	1	0	3	-3.07509	2.49392	-3.11439	3.36545	-3.13323	3.2733	NA	NA	0.0021044	0.012634	0.00184328	0.00076418	0.00172894	0.001063	NA	NA	0.168956	0.0861863	0.243224	0.0236933	0.224081	0.0253663	NA	NA
G3BP1	0.00017269	0.00852365	3.75594	Colon_Transverse	3.98037e-06	0.000846005	-4.6124	Brain_Anterior_cingulate_cortex_BA24	3.27722e-06	0.00075519	-4.65263	NA	NA	NA	1	1	1	0	3	-3.07509	2.49392	-3.11439	3.36545	-3.22076	3.31744	NA	NA	0.0021044	0.012634	0.00184328	0.00076418	0.00127853	0.000908474	NA	NA	0.168956	0.0861863	0.243224	0.0236933	0.224289	0.0269705	NA	NA
G3BP1	0.00017269	0.00852365	3.75594	Colon_Transverse	3.98037e-06	0.000846005	-4.6124	Brain_Caudate_basal_ganglia	5.14182e-06	0.00108431	-4.55892	NA	NA	NA	1	1	1	0	3	-3.07509	2.49392	-3.11439	3.36545	-3.13323	3.2733	NA	NA	0.0021044	0.012634	0.00184328	0.00076418	0.00172894	0.001063	NA	NA	0.168956	0.0861863	0.243224	0.0236933	0.241575	0.0300101	NA	NA
G3BP1	0.00017269	0.00852365	3.75594	Colon_Transverse	3.98037e-06	0.000846005	-4.6124	Brain_Cerebellar_Hemisphere	5.14182e-06	0.000961938	-4.55892	NA	NA	NA	1	1	1	0	3	-3.07509	2.49392	-3.11439	3.36545	-3.13323	3.2733	NA	NA	0.0021044	0.012634	0.00184328	0.00076418	0.00172894	0.001063	NA	NA	0.168956	0.0861863	0.243224	0.0236933	0.203534	0.0261941	NA	NA
G3BP1	0.00017269	0.00852365	3.75594	Colon_Transverse	3.98037e-06	0.000846005	-4.6124	Brain_Cerebellum	5.14182e-06	0.000996219	-4.55892	NA	NA	NA	1	1	1	0	3	-3.07509	2.49392	-3.11439	3.36545	-3.13323	3.2733	NA	NA	0.0021044	0.012634	0.00184328	0.00076418	0.00172894	0.001063	NA	NA	0.168956	0.0861863	0.243224	0.0236933	0.233051	0.0267388	NA	NA
G3BP1	0.00017269	0.00852365	3.75594	Colon_Transverse	3.98037e-06	0.000846005	-4.6124	Brain_Frontal_Cortex_BA9	3.27722e-06	0.000699687	-4.65263	NA	NA	NA	1	1	1	0	3	-3.07509	2.49392	-3.11439	3.36545	-3.22076	3.31744	NA	NA	0.0021044	0.012634	0.00184328	0.00076418	0.00127853	0.000908474	NA	NA	0.168956	0.0861863	0.243224	0.0236933	0.22376	0.0260179	NA	NA
G3BP1	0.00017269	0.00852365	3.75594	Colon_Transverse	3.98037e-06	0.000846005	-4.6124	Brain_Hippocampus	5.14182e-06	0.00141077	-4.55892	NA	NA	NA	1	1	1	0	3	-3.07509	2.49392	-3.11439	3.36545	-3.13323	3.2733	NA	NA	0.0021044	0.012634	0.00184328	0.00076418	0.00172894	0.001063	NA	NA	0.168956	0.0861863	0.243224	0.0236933	0.233817	0.0302853	NA	NA
G3BP1	0.00017269	0.00852365	3.75594	Colon_Transverse	3.98037e-06	0.000846005	-4.6124	Brain_Hypothalamus	5.14182e-06	0.00127817	-4.55892	NA	NA	NA	1	1	1	0	3	-3.07509	2.49392	-3.11439	3.36545	-3.13323	3.2733	NA	NA	0.0021044	0.012634	0.00184328	0.00076418	0.00172894	0.001063	NA	NA	0.168956	0.0861863	0.243224	0.0236933	0.25838	0.0304242	NA	NA
G3BP1	0.00017269	0.00852365	3.75594	Colon_Transverse	3.98037e-06	0.000846005	-4.6124	Brain_Spinal_cord_cervical_c-1	3.02607e-06	0.000801013	-4.66904	NA	NA	NA	1	1	1	0	3	-3.07509	2.49392	-3.11439	3.36545	-3.14863	3.41031	NA	NA	0.0021044	0.012634	0.00184328	0.00076418	0.00164037	0.000648901	NA	NA	0.168956	0.0861863	0.243224	0.0236933	0.225062	0.0215224	NA	NA
G3BP1	0.00017269	0.00852365	3.75594	Colon_Transverse	3.98037e-06	0.000846005	-4.6124	Cells_Cultured_fibroblasts	3.02607e-06	0.000592648	-4.66904	NA	NA	NA	1	1	1	0	3	-3.07509	2.49392	-3.11439	3.36545	-3.14863	3.41031	NA	NA	0.0021044	0.012634	0.00184328	0.00076418	0.00164037	0.000648901	NA	NA	0.168956	0.0861863	0.243224	0.0236933	0.224854	0.0184795	NA	NA
G3BP1	0.00017269	0.00852365	3.75594	Colon_Transverse	3.98037e-06	0.000846005	-4.6124	Colon_Sigmoid	5.14182e-06	0.000916909	-4.55892	NA	NA	NA	1	1	1	0	3	-3.07509	2.49392	-3.11439	3.36545	-3.13323	3.2733	NA	NA	0.0021044	0.012634	0.00184328	0.00076418	0.00172894	0.001063	NA	NA	0.168956	0.0861863	0.243224	0.0236933	0.227495	0.0265964	NA	NA
G3BP1	0.00017269	0.00852365	3.75594	Colon_Transverse	3.98037e-06	0.000846005	-4.6124	Colon_Transverse	3.02607e-06	0.000629423	-4.66904	NA	NA	NA	1	1	1	0	3	-3.07509	2.49392	-3.11439	3.36545	-3.14863	3.41031	NA	NA	0.0021044	0.012634	0.00184328	0.00076418	0.00164037	0.000648901	NA	NA	0.168956	0.0861863	0.243224	0.0236933	0.201127	0.019173	NA	NA
G3BP1	0.00017269	0.00852365	3.75594	Colon_Transverse	3.98037e-06	0.000846005	-4.6124	Esophagus_Muscularis	3.02607e-06	0.000552907	-4.66904	NA	NA	NA	1	1	1	0	3	-3.07509	2.49392	-3.11439	3.36545	-3.14863	3.41031	NA	NA	0.0021044	0.012634	0.00184328	0.00076418	0.00164037	0.000648901	NA	NA	0.168956	0.0861863	0.243224	0.0236933	0.211177	0.0189201	NA	NA
G3BP1	0.00017269	0.00852365	3.75594	Colon_Transverse	3.98037e-06	0.000846005	-4.6124	Minor_Salivary_Gland	3.02607e-06	0.000580716	-4.66904	NA	NA	NA	1	1	1	0	3	-3.07509	2.49392	-3.11439	3.36545	-3.14863	3.41031	NA	NA	0.0021044	0.012634	0.00184328	0.00076418	0.00164037	0.000648901	NA	NA	0.168956	0.0861863	0.243224	0.0236933	0.196143	0.0192104	NA	NA
G3BP1	0.00017269	0.00852365	3.75594	Colon_Transverse	3.98037e-06	0.000846005	-4.6124	Nerve_Tibial	3.02607e-06	0.00059883	-4.66904	NA	NA	NA	1	1	1	0	3	-3.07509	2.49392	-3.11439	3.36545	-3.14863	3.41031	NA	NA	0.0021044	0.012634	0.00184328	0.00076418	0.00164037	0.000648901	NA	NA	0.168956	0.0861863	0.243224	0.0236933	0.214759	0.0194152	NA	NA
G3BP1	0.00017269	0.00852365	3.75594	Colon_Transverse	3.98037e-06	0.000846005	-4.6124	Ovary	3.27722e-06	0.000626856	-4.65263	NA	NA	NA	1	1	1	0	3	-3.07509	2.49392	-3.11439	3.36545	-3.22076	3.31744	NA	NA	0.0021044	0.012634	0.00184328	0.00076418	0.00127853	0.000908474	NA	NA	0.168956	0.0861863	0.243224	0.0236933	0.172221	0.0233567	NA	NA
G3BP1	0.00017269	0.00852365	3.75594	Colon_Transverse	3.98037e-06	0.000846005	-4.6124	Pancreas	3.02607e-06	0.000722111	-4.66904	NA	NA	NA	1	1	1	0	3	-3.07509	2.49392	-3.11439	3.36545	-3.14863	3.41031	NA	NA	0.0021044	0.012634	0.00184328	0.00076418	0.00164037	0.000648901	NA	NA	0.168956	0.0861863	0.243224	0.0236933	0.222335	0.0189626	NA	NA
G3BP1	0.00017269	0.00852365	3.75594	Colon_Transverse	3.98037e-06	0.000846005	-4.6124	Prostate	5.14182e-06	0.000967071	-4.55892	NA	NA	NA	1	1	1	0	3	-3.07509	2.49392	-3.11439	3.36545	-3.13323	3.2733	NA	NA	0.0021044	0.012634	0.00184328	0.00076418	0.00172894	0.001063	NA	NA	0.168956	0.0861863	0.243224	0.0236933	0.211089	0.0277911	NA	NA
G3BP1	0.00017269	0.00852365	3.75594	Colon_Transverse	3.98037e-06	0.000846005	-4.6124	Skin_Sun_Exposed_Lower_leg	3.02607e-06	0.000600017	-4.66904	NA	NA	NA	1	1	1	0	3	-3.07509	2.49392	-3.11439	3.36545	-3.14863	3.41031	NA	NA	0.0021044	0.012634	0.00184328	0.00076418	0.00164037	0.000648901	NA	NA	0.168956	0.0861863	0.243224	0.0236933	0.201241	0.0182298	NA	NA
G3BP1	0.00017269	0.00852365	3.75594	Colon_Transverse	3.98037e-06	0.000846005	-4.6124	Small_Intestine_Terminal_Ileum	3.02607e-06	0.000629187	-4.66904	NA	NA	NA	1	1	1	0	3	-3.07509	2.49392	-3.11439	3.36545	-3.14863	3.41031	NA	NA	0.0021044	0.012634	0.00184328	0.00076418	0.00164037	0.000648901	NA	NA	0.168956	0.0861863	0.243224	0.0236933	0.212995	0.01873	NA	NA
G3BP1	0.00017269	0.00852365	3.75594	Colon_Transverse	3.98037e-06	0.000846005	-4.6124	Spleen	5.14182e-06	0.00101992	-4.55892	NA	NA	NA	1	1	1	0	3	-3.07509	2.49392	-3.11439	3.36545	-3.13323	3.2733	NA	NA	0.0021044	0.012634	0.00184328	0.00076418	0.00172894	0.001063	NA	NA	0.168956	0.0861863	0.243224	0.0236933	0.207892	0.0255398	NA	NA
G3BP1	0.00017269	0.00852365	3.75594	Colon_Transverse	3.98037e-06	0.000846005	-4.6124	Uterus	3.27722e-06	0.000646211	-4.65263	NA	NA	NA	1	1	1	0	3	-3.07509	2.49392	-3.11439	3.36545	-3.22076	3.31744	NA	NA	0.0021044	0.012634	0.00184328	0.00076418	0.00127853	0.000908474	NA	NA	0.168956	0.0861863	0.243224	0.0236933	0.177021	0.02414	NA	NA
G3BP1	0.00017269	0.00852365	3.75594	Colon_Transverse	3.98037e-06	0.000846005	-4.6124	Vagina	3.02607e-06	0.000666395	-4.66904	NA	NA	NA	1	1	1	0	3	-3.07509	2.49392	-3.11439	3.36545	-3.14863	3.41031	NA	NA	0.0021044	0.012634	0.00184328	0.00076418	0.00164037	0.000648901	NA	NA	0.168956	0.0861863	0.243224	0.0236933	0.201257	0.0197244	NA	NA
G3BP1	0.00017269	0.00852365	3.75594	Colon_Transverse	3.98037e-06	0.000846005	-4.6124	smultixcan	3.02607e-06	0.000599325	-4.66904	NA	NA	NA	1	1	1	0	3	-3.07509	2.49392	-3.11439	3.36545	-3.14863	3.41031	NA	NA	0.0021044	0.012634	0.00184328	0.00076418	0.00164037	0.000648901	NA	NA	0.168956	0.0861863	0.243224	0.0236933	0.197426	0.0181013	NA	NA
G3BP1	0.00017269	0.00852365	3.75594	Esophagus_Gastroesophageal_Junction	7.29817e-05	0.0078643	-3.96635	Adipose_Subcutaneous	3.02607e-06	0.000603399	-4.66904	NA	NA	NA	1	1	1	0	3	-3.07509	2.49392	-2.37555	3.17573	-3.14863	3.41031	NA	NA	0.0021044	0.012634	0.0175229	0.00149458	0.00164037	0.000648901	NA	NA	0.168956	0.0861863	0.500267	0.0358979	0.202708	0.0190678	NA	NA
G3BP1	0.00017269	0.00852365	3.75594	Esophagus_Gastroesophageal_Junction	7.29817e-05	0.0078643	-3.96635	Adipose_Visceral_Omentum	3.02607e-06	0.000574845	-4.66904	NA	NA	NA	1	1	1	0	3	-3.07509	2.49392	-2.37555	3.17573	-3.14863	3.41031	NA	NA	0.0021044	0.012634	0.0175229	0.00149458	0.00164037	0.000648901	NA	NA	0.168956	0.0861863	0.500267	0.0358979	0.205738	0.0191771	NA	NA
G3BP1	0.00017269	0.00852365	3.75594	Esophagus_Gastroesophageal_Junction	7.29817e-05	0.0078643	-3.96635	Adrenal_Gland	5.14182e-06	0.000891216	-4.55892	NA	NA	NA	1	1	1	0	3	-3.07509	2.49392	-2.37555	3.17573	-3.13323	3.2733	NA	NA	0.0021044	0.012634	0.0175229	0.00149458	0.00172894	0.001063	NA	NA	0.168956	0.0861863	0.500267	0.0358979	0.224081	0.0253663	NA	NA
G3BP1	0.00017269	0.00852365	3.75594	Esophagus_Gastroesophageal_Junction	7.29817e-05	0.0078643	-3.96635	Brain_Anterior_cingulate_cortex_BA24	3.27722e-06	0.00075519	-4.65263	NA	NA	NA	1	1	1	0	3	-3.07509	2.49392	-2.37555	3.17573	-3.22076	3.31744	NA	NA	0.0021044	0.012634	0.0175229	0.00149458	0.00127853	0.000908474	NA	NA	0.168956	0.0861863	0.500267	0.0358979	0.224289	0.0269705	NA	NA
G3BP1	0.00017269	0.00852365	3.75594	Esophagus_Gastroesophageal_Junction	7.29817e-05	0.0078643	-3.96635	Brain_Caudate_basal_ganglia	5.14182e-06	0.00108431	-4.55892	NA	NA	NA	1	1	1	0	3	-3.07509	2.49392	-2.37555	3.17573	-3.13323	3.2733	NA	NA	0.0021044	0.012634	0.0175229	0.00149458	0.00172894	0.001063	NA	NA	0.168956	0.0861863	0.500267	0.0358979	0.241575	0.0300101	NA	NA
G3BP1	0.00017269	0.00852365	3.75594	Esophagus_Gastroesophageal_Junction	7.29817e-05	0.0078643	-3.96635	Brain_Cerebellar_Hemisphere	5.14182e-06	0.000961938	-4.55892	NA	NA	NA	1	1	1	0	3	-3.07509	2.49392	-2.37555	3.17573	-3.13323	3.2733	NA	NA	0.0021044	0.012634	0.0175229	0.00149458	0.00172894	0.001063	NA	NA	0.168956	0.0861863	0.500267	0.0358979	0.203534	0.0261941	NA	NA
G3BP1	0.00017269	0.00852365	3.75594	Esophagus_Gastroesophageal_Junction	7.29817e-05	0.0078643	-3.96635	Brain_Cerebellum	5.14182e-06	0.000996219	-4.55892	NA	NA	NA	1	1	1	0	3	-3.07509	2.49392	-2.37555	3.17573	-3.13323	3.2733	NA	NA	0.0021044	0.012634	0.0175229	0.00149458	0.00172894	0.001063	NA	NA	0.168956	0.0861863	0.500267	0.0358979	0.233051	0.0267388	NA	NA
G3BP1	0.00017269	0.00852365	3.75594	Esophagus_Gastroesophageal_Junction	7.29817e-05	0.0078643	-3.96635	Brain_Frontal_Cortex_BA9	3.27722e-06	0.000699687	-4.65263	NA	NA	NA	1	1	1	0	3	-3.07509	2.49392	-2.37555	3.17573	-3.22076	3.31744	NA	NA	0.0021044	0.012634	0.0175229	0.00149458	0.00127853	0.000908474	NA	NA	0.168956	0.0861863	0.500267	0.0358979	0.22376	0.0260179	NA	NA
G3BP1	0.00017269	0.00852365	3.75594	Esophagus_Gastroesophageal_Junction	7.29817e-05	0.0078643	-3.96635	Brain_Hippocampus	5.14182e-06	0.00141077	-4.55892	NA	NA	NA	1	1	1	0	3	-3.07509	2.49392	-2.37555	3.17573	-3.13323	3.2733	NA	NA	0.0021044	0.012634	0.0175229	0.00149458	0.00172894	0.001063	NA	NA	0.168956	0.0861863	0.500267	0.0358979	0.233817	0.0302853	NA	NA
G3BP1	0.00017269	0.00852365	3.75594	Esophagus_Gastroesophageal_Junction	7.29817e-05	0.0078643	-3.96635	Brain_Hypothalamus	5.14182e-06	0.00127817	-4.55892	NA	NA	NA	1	1	1	0	3	-3.07509	2.49392	-2.37555	3.17573	-3.13323	3.2733	NA	NA	0.0021044	0.012634	0.0175229	0.00149458	0.00172894	0.001063	NA	NA	0.168956	0.0861863	0.500267	0.0358979	0.25838	0.0304242	NA	NA
G3BP1	0.00017269	0.00852365	3.75594	Esophagus_Gastroesophageal_Junction	7.29817e-05	0.0078643	-3.96635	Brain_Spinal_cord_cervical_c-1	3.02607e-06	0.000801013	-4.66904	NA	NA	NA	1	1	1	0	3	-3.07509	2.49392	-2.37555	3.17573	-3.14863	3.41031	NA	NA	0.0021044	0.012634	0.0175229	0.00149458	0.00164037	0.000648901	NA	NA	0.168956	0.0861863	0.500267	0.0358979	0.225062	0.0215224	NA	NA
G3BP1	0.00017269	0.00852365	3.75594	Esophagus_Gastroesophageal_Junction	7.29817e-05	0.0078643	-3.96635	Cells_Cultured_fibroblasts	3.02607e-06	0.000592648	-4.66904	NA	NA	NA	1	1	1	0	3	-3.07509	2.49392	-2.37555	3.17573	-3.14863	3.41031	NA	NA	0.0021044	0.012634	0.0175229	0.00149458	0.00164037	0.000648901	NA	NA	0.168956	0.0861863	0.500267	0.0358979	0.224854	0.0184795	NA	NA
G3BP1	0.00017269	0.00852365	3.75594	Esophagus_Gastroesophageal_Junction	7.29817e-05	0.0078643	-3.96635	Colon_Sigmoid	5.14182e-06	0.000916909	-4.55892	NA	NA	NA	1	1	1	0	3	-3.07509	2.49392	-2.37555	3.17573	-3.13323	3.2733	NA	NA	0.0021044	0.012634	0.0175229	0.00149458	0.00172894	0.001063	NA	NA	0.168956	0.0861863	0.500267	0.0358979	0.227495	0.0265964	NA	NA
G3BP1	0.00017269	0.00852365	3.75594	Esophagus_Gastroesophageal_Junction	7.29817e-05	0.0078643	-3.96635	Colon_Transverse	3.02607e-06	0.000629423	-4.66904	NA	NA	NA	1	1	1	0	3	-3.07509	2.49392	-2.37555	3.17573	-3.14863	3.41031	NA	NA	0.0021044	0.012634	0.0175229	0.00149458	0.00164037	0.000648901	NA	NA	0.168956	0.0861863	0.500267	0.0358979	0.201127	0.019173	NA	NA
G3BP1	0.00017269	0.00852365	3.75594	Esophagus_Gastroesophageal_Junction	7.29817e-05	0.0078643	-3.96635	Esophagus_Muscularis	3.02607e-06	0.000552907	-4.66904	NA	NA	NA	1	1	1	0	3	-3.07509	2.49392	-2.37555	3.17573	-3.14863	3.41031	NA	NA	0.0021044	0.012634	0.0175229	0.00149458	0.00164037	0.000648901	NA	NA	0.168956	0.0861863	0.500267	0.0358979	0.211177	0.0189201	NA	NA
G3BP1	0.00017269	0.00852365	3.75594	Esophagus_Gastroesophageal_Junction	7.29817e-05	0.0078643	-3.96635	Minor_Salivary_Gland	3.02607e-06	0.000580716	-4.66904	NA	NA	NA	1	1	1	0	3	-3.07509	2.49392	-2.37555	3.17573	-3.14863	3.41031	NA	NA	0.0021044	0.012634	0.0175229	0.00149458	0.00164037	0.000648901	NA	NA	0.168956	0.0861863	0.500267	0.0358979	0.196143	0.0192104	NA	NA
G3BP1	0.00017269	0.00852365	3.75594	Esophagus_Gastroesophageal_Junction	7.29817e-05	0.0078643	-3.96635	Nerve_Tibial	3.02607e-06	0.00059883	-4.66904	NA	NA	NA	1	1	1	0	3	-3.07509	2.49392	-2.37555	3.17573	-3.14863	3.41031	NA	NA	0.0021044	0.012634	0.0175229	0.00149458	0.00164037	0.000648901	NA	NA	0.168956	0.0861863	0.500267	0.0358979	0.214759	0.0194152	NA	NA
G3BP1	0.00017269	0.00852365	3.75594	Esophagus_Gastroesophageal_Junction	7.29817e-05	0.0078643	-3.96635	Ovary	3.27722e-06	0.000626856	-4.65263	NA	NA	NA	1	1	1	0	3	-3.07509	2.49392	-2.37555	3.17573	-3.22076	3.31744	NA	NA	0.0021044	0.012634	0.0175229	0.00149458	0.00127853	0.000908474	NA	NA	0.168956	0.0861863	0.500267	0.0358979	0.172221	0.0233567	NA	NA
G3BP1	0.00017269	0.00852365	3.75594	Esophagus_Gastroesophageal_Junction	7.29817e-05	0.0078643	-3.96635	Pancreas	3.02607e-06	0.000722111	-4.66904	NA	NA	NA	1	1	1	0	3	-3.07509	2.49392	-2.37555	3.17573	-3.14863	3.41031	NA	NA	0.0021044	0.012634	0.0175229	0.00149458	0.00164037	0.000648901	NA	NA	0.168956	0.0861863	0.500267	0.0358979	0.222335	0.0189626	NA	NA
G3BP1	0.00017269	0.00852365	3.75594	Esophagus_Gastroesophageal_Junction	7.29817e-05	0.0078643	-3.96635	Prostate	5.14182e-06	0.000967071	-4.55892	NA	NA	NA	1	1	1	0	3	-3.07509	2.49392	-2.37555	3.17573	-3.13323	3.2733	NA	NA	0.0021044	0.012634	0.0175229	0.00149458	0.00172894	0.001063	NA	NA	0.168956	0.0861863	0.500267	0.0358979	0.211089	0.0277911	NA	NA
G3BP1	0.00017269	0.00852365	3.75594	Esophagus_Gastroesophageal_Junction	7.29817e-05	0.0078643	-3.96635	Skin_Sun_Exposed_Lower_leg	3.02607e-06	0.000600017	-4.66904	NA	NA	NA	1	1	1	0	3	-3.07509	2.49392	-2.37555	3.17573	-3.14863	3.41031	NA	NA	0.0021044	0.012634	0.0175229	0.00149458	0.00164037	0.000648901	NA	NA	0.168956	0.0861863	0.500267	0.0358979	0.201241	0.0182298	NA	NA
G3BP1	0.00017269	0.00852365	3.75594	Esophagus_Gastroesophageal_Junction	7.29817e-05	0.0078643	-3.96635	Small_Intestine_Terminal_Ileum	3.02607e-06	0.000629187	-4.66904	NA	NA	NA	1	1	1	0	3	-3.07509	2.49392	-2.37555	3.17573	-3.14863	3.41031	NA	NA	0.0021044	0.012634	0.0175229	0.00149458	0.00164037	0.000648901	NA	NA	0.168956	0.0861863	0.500267	0.0358979	0.212995	0.01873	NA	NA
G3BP1	0.00017269	0.00852365	3.75594	Esophagus_Gastroesophageal_Junction	7.29817e-05	0.0078643	-3.96635	Spleen	5.14182e-06	0.00101992	-4.55892	NA	NA	NA	1	1	1	0	3	-3.07509	2.49392	-2.37555	3.17573	-3.13323	3.2733	NA	NA	0.0021044	0.012634	0.0175229	0.00149458	0.00172894	0.001063	NA	NA	0.168956	0.0861863	0.500267	0.0358979	0.207892	0.0255398	NA	NA
G3BP1	0.00017269	0.00852365	3.75594	Esophagus_Gastroesophageal_Junction	7.29817e-05	0.0078643	-3.96635	Uterus	3.27722e-06	0.000646211	-4.65263	NA	NA	NA	1	1	1	0	3	-3.07509	2.49392	-2.37555	3.17573	-3.22076	3.31744	NA	NA	0.0021044	0.012634	0.0175229	0.00149458	0.00127853	0.000908474	NA	NA	0.168956	0.0861863	0.500267	0.0358979	0.177021	0.02414	NA	NA
G3BP1	0.00017269	0.00852365	3.75594	Esophagus_Gastroesophageal_Junction	7.29817e-05	0.0078643	-3.96635	Vagina	3.02607e-06	0.000666395	-4.66904	NA	NA	NA	1	1	1	0	3	-3.07509	2.49392	-2.37555	3.17573	-3.14863	3.41031	NA	NA	0.0021044	0.012634	0.0175229	0.00149458	0.00164037	0.000648901	NA	NA	0.168956	0.0861863	0.500267	0.0358979	0.201257	0.0197244	NA	NA
G3BP1	0.00017269	0.00852365	3.75594	Esophagus_Gastroesophageal_Junction	7.29817e-05	0.0078643	-3.96635	smultixcan	3.02607e-06	0.000599325	-4.66904	NA	NA	NA	1	1	1	0	3	-3.07509	2.49392	-2.37555	3.17573	-3.14863	3.41031	NA	NA	0.0021044	0.012634	0.0175229	0.00149458	0.00164037	0.000648901	NA	NA	0.168956	0.0861863	0.500267	0.0358979	0.197426	0.0181013	NA	NA
G3BP1	0.00017269	0.00852365	3.75594	Esophagus_Mucosa	7.29817e-05	0.0071609	-3.96635	Adipose_Subcutaneous	3.02607e-06	0.000603399	-4.66904	NA	NA	NA	1	1	1	0	3	-3.07509	2.49392	-2.37555	3.17573	-3.14863	3.41031	NA	NA	0.0021044	0.012634	0.0175229	0.00149458	0.00164037	0.000648901	NA	NA	0.168956	0.0861863	0.483157	0.035783	0.202708	0.0190678	NA	NA
G3BP1	0.00017269	0.00852365	3.75594	Esophagus_Mucosa	7.29817e-05	0.0071609	-3.96635	Adipose_Visceral_Omentum	3.02607e-06	0.000574845	-4.66904	NA	NA	NA	1	1	1	0	3	-3.07509	2.49392	-2.37555	3.17573	-3.14863	3.41031	NA	NA	0.0021044	0.012634	0.0175229	0.00149458	0.00164037	0.000648901	NA	NA	0.168956	0.0861863	0.483157	0.035783	0.205738	0.0191771	NA	NA
G3BP1	0.00017269	0.00852365	3.75594	Esophagus_Mucosa	7.29817e-05	0.0071609	-3.96635	Adrenal_Gland	5.14182e-06	0.000891216	-4.55892	NA	NA	NA	1	1	1	0	3	-3.07509	2.49392	-2.37555	3.17573	-3.13323	3.2733	NA	NA	0.0021044	0.012634	0.0175229	0.00149458	0.00172894	0.001063	NA	NA	0.168956	0.0861863	0.483157	0.035783	0.224081	0.0253663	NA	NA
G3BP1	0.00017269	0.00852365	3.75594	Esophagus_Mucosa	7.29817e-05	0.0071609	-3.96635	Brain_Anterior_cingulate_cortex_BA24	3.27722e-06	0.00075519	-4.65263	NA	NA	NA	1	1	1	0	3	-3.07509	2.49392	-2.37555	3.17573	-3.22076	3.31744	NA	NA	0.0021044	0.012634	0.0175229	0.00149458	0.00127853	0.000908474	NA	NA	0.168956	0.0861863	0.483157	0.035783	0.224289	0.0269705	NA	NA
G3BP1	0.00017269	0.00852365	3.75594	Esophagus_Mucosa	7.29817e-05	0.0071609	-3.96635	Brain_Caudate_basal_ganglia	5.14182e-06	0.00108431	-4.55892	NA	NA	NA	1	1	1	0	3	-3.07509	2.49392	-2.37555	3.17573	-3.13323	3.2733	NA	NA	0.0021044	0.012634	0.0175229	0.00149458	0.00172894	0.001063	NA	NA	0.168956	0.0861863	0.483157	0.035783	0.241575	0.0300101	NA	NA
G3BP1	0.00017269	0.00852365	3.75594	Esophagus_Mucosa	7.29817e-05	0.0071609	-3.96635	Brain_Cerebellar_Hemisphere	5.14182e-06	0.000961938	-4.55892	NA	NA	NA	1	1	1	0	3	-3.07509	2.49392	-2.37555	3.17573	-3.13323	3.2733	NA	NA	0.0021044	0.012634	0.0175229	0.00149458	0.00172894	0.001063	NA	NA	0.168956	0.0861863	0.483157	0.035783	0.203534	0.0261941	NA	NA
G3BP1	0.00017269	0.00852365	3.75594	Esophagus_Mucosa	7.29817e-05	0.0071609	-3.96635	Brain_Cerebellum	5.14182e-06	0.000996219	-4.55892	NA	NA	NA	1	1	1	0	3	-3.07509	2.49392	-2.37555	3.17573	-3.13323	3.2733	NA	NA	0.0021044	0.012634	0.0175229	0.00149458	0.00172894	0.001063	NA	NA	0.168956	0.0861863	0.483157	0.035783	0.233051	0.0267388	NA	NA
G3BP1	0.00017269	0.00852365	3.75594	Esophagus_Mucosa	7.29817e-05	0.0071609	-3.96635	Brain_Frontal_Cortex_BA9	3.27722e-06	0.000699687	-4.65263	NA	NA	NA	1	1	1	0	3	-3.07509	2.49392	-2.37555	3.17573	-3.22076	3.31744	NA	NA	0.0021044	0.012634	0.0175229	0.00149458	0.00127853	0.000908474	NA	NA	0.168956	0.0861863	0.483157	0.035783	0.22376	0.0260179	NA	NA
G3BP1	0.00017269	0.00852365	3.75594	Esophagus_Mucosa	7.29817e-05	0.0071609	-3.96635	Brain_Hippocampus	5.14182e-06	0.00141077	-4.55892	NA	NA	NA	1	1	1	0	3	-3.07509	2.49392	-2.37555	3.17573	-3.13323	3.2733	NA	NA	0.0021044	0.012634	0.0175229	0.00149458	0.00172894	0.001063	NA	NA	0.168956	0.0861863	0.483157	0.035783	0.233817	0.0302853	NA	NA
G3BP1	0.00017269	0.00852365	3.75594	Esophagus_Mucosa	7.29817e-05	0.0071609	-3.96635	Brain_Hypothalamus	5.14182e-06	0.00127817	-4.55892	NA	NA	NA	1	1	1	0	3	-3.07509	2.49392	-2.37555	3.17573	-3.13323	3.2733	NA	NA	0.0021044	0.012634	0.0175229	0.00149458	0.00172894	0.001063	NA	NA	0.168956	0.0861863	0.483157	0.035783	0.25838	0.0304242	NA	NA
G3BP1	0.00017269	0.00852365	3.75594	Esophagus_Mucosa	7.29817e-05	0.0071609	-3.96635	Brain_Spinal_cord_cervical_c-1	3.02607e-06	0.000801013	-4.66904	NA	NA	NA	1	1	1	0	3	-3.07509	2.49392	-2.37555	3.17573	-3.14863	3.41031	NA	NA	0.0021044	0.012634	0.0175229	0.00149458	0.00164037	0.000648901	NA	NA	0.168956	0.0861863	0.483157	0.035783	0.225062	0.0215224	NA	NA
G3BP1	0.00017269	0.00852365	3.75594	Esophagus_Mucosa	7.29817e-05	0.0071609	-3.96635	Cells_Cultured_fibroblasts	3.02607e-06	0.000592648	-4.66904	NA	NA	NA	1	1	1	0	3	-3.07509	2.49392	-2.37555	3.17573	-3.14863	3.41031	NA	NA	0.0021044	0.012634	0.0175229	0.00149458	0.00164037	0.000648901	NA	NA	0.168956	0.0861863	0.483157	0.035783	0.224854	0.0184795	NA	NA
G3BP1	0.00017269	0.00852365	3.75594	Esophagus_Mucosa	7.29817e-05	0.0071609	-3.96635	Colon_Sigmoid	5.14182e-06	0.000916909	-4.55892	NA	NA	NA	1	1	1	0	3	-3.07509	2.49392	-2.37555	3.17573	-3.13323	3.2733	NA	NA	0.0021044	0.012634	0.0175229	0.00149458	0.00172894	0.001063	NA	NA	0.168956	0.0861863	0.483157	0.035783	0.227495	0.0265964	NA	NA
G3BP1	0.00017269	0.00852365	3.75594	Esophagus_Mucosa	7.29817e-05	0.0071609	-3.96635	Colon_Transverse	3.02607e-06	0.000629423	-4.66904	NA	NA	NA	1	1	1	0	3	-3.07509	2.49392	-2.37555	3.17573	-3.14863	3.41031	NA	NA	0.0021044	0.012634	0.0175229	0.00149458	0.00164037	0.000648901	NA	NA	0.168956	0.0861863	0.483157	0.035783	0.201127	0.019173	NA	NA
G3BP1	0.00017269	0.00852365	3.75594	Esophagus_Mucosa	7.29817e-05	0.0071609	-3.96635	Esophagus_Muscularis	3.02607e-06	0.000552907	-4.66904	NA	NA	NA	1	1	1	0	3	-3.07509	2.49392	-2.37555	3.17573	-3.14863	3.41031	NA	NA	0.0021044	0.012634	0.0175229	0.00149458	0.00164037	0.000648901	NA	NA	0.168956	0.0861863	0.483157	0.035783	0.211177	0.0189201	NA	NA
G3BP1	0.00017269	0.00852365	3.75594	Esophagus_Mucosa	7.29817e-05	0.0071609	-3.96635	Minor_Salivary_Gland	3.02607e-06	0.000580716	-4.66904	NA	NA	NA	1	1	1	0	3	-3.07509	2.49392	-2.37555	3.17573	-3.14863	3.41031	NA	NA	0.0021044	0.012634	0.0175229	0.00149458	0.00164037	0.000648901	NA	NA	0.168956	0.0861863	0.483157	0.035783	0.196143	0.0192104	NA	NA
G3BP1	0.00017269	0.00852365	3.75594	Esophagus_Mucosa	7.29817e-05	0.0071609	-3.96635	Nerve_Tibial	3.02607e-06	0.00059883	-4.66904	NA	NA	NA	1	1	1	0	3	-3.07509	2.49392	-2.37555	3.17573	-3.14863	3.41031	NA	NA	0.0021044	0.012634	0.0175229	0.00149458	0.00164037	0.000648901	NA	NA	0.168956	0.0861863	0.483157	0.035783	0.214759	0.0194152	NA	NA
G3BP1	0.00017269	0.00852365	3.75594	Esophagus_Mucosa	7.29817e-05	0.0071609	-3.96635	Ovary	3.27722e-06	0.000626856	-4.65263	NA	NA	NA	1	1	1	0	3	-3.07509	2.49392	-2.37555	3.17573	-3.22076	3.31744	NA	NA	0.0021044	0.012634	0.0175229	0.00149458	0.00127853	0.000908474	NA	NA	0.168956	0.0861863	0.483157	0.035783	0.172221	0.0233567	NA	NA
G3BP1	0.00017269	0.00852365	3.75594	Esophagus_Mucosa	7.29817e-05	0.0071609	-3.96635	Pancreas	3.02607e-06	0.000722111	-4.66904	NA	NA	NA	1	1	1	0	3	-3.07509	2.49392	-2.37555	3.17573	-3.14863	3.41031	NA	NA	0.0021044	0.012634	0.0175229	0.00149458	0.00164037	0.000648901	NA	NA	0.168956	0.0861863	0.483157	0.035783	0.222335	0.0189626	NA	NA
G3BP1	0.00017269	0.00852365	3.75594	Esophagus_Mucosa	7.29817e-05	0.0071609	-3.96635	Prostate	5.14182e-06	0.000967071	-4.55892	NA	NA	NA	1	1	1	0	3	-3.07509	2.49392	-2.37555	3.17573	-3.13323	3.2733	NA	NA	0.0021044	0.012634	0.0175229	0.00149458	0.00172894	0.001063	NA	NA	0.168956	0.0861863	0.483157	0.035783	0.211089	0.0277911	NA	NA
G3BP1	0.00017269	0.00852365	3.75594	Esophagus_Mucosa	7.29817e-05	0.0071609	-3.96635	Skin_Sun_Exposed_Lower_leg	3.02607e-06	0.000600017	-4.66904	NA	NA	NA	1	1	1	0	3	-3.07509	2.49392	-2.37555	3.17573	-3.14863	3.41031	NA	NA	0.0021044	0.012634	0.0175229	0.00149458	0.00164037	0.000648901	NA	NA	0.168956	0.0861863	0.483157	0.035783	0.201241	0.0182298	NA	NA
G3BP1	0.00017269	0.00852365	3.75594	Esophagus_Mucosa	7.29817e-05	0.0071609	-3.96635	Small_Intestine_Terminal_Ileum	3.02607e-06	0.000629187	-4.66904	NA	NA	NA	1	1	1	0	3	-3.07509	2.49392	-2.37555	3.17573	-3.14863	3.41031	NA	NA	0.0021044	0.012634	0.0175229	0.00149458	0.00164037	0.000648901	NA	NA	0.168956	0.0861863	0.483157	0.035783	0.212995	0.01873	NA	NA
G3BP1	0.00017269	0.00852365	3.75594	Esophagus_Mucosa	7.29817e-05	0.0071609	-3.96635	Spleen	5.14182e-06	0.00101992	-4.55892	NA	NA	NA	1	1	1	0	3	-3.07509	2.49392	-2.37555	3.17573	-3.13323	3.2733	NA	NA	0.0021044	0.012634	0.0175229	0.00149458	0.00172894	0.001063	NA	NA	0.168956	0.0861863	0.483157	0.035783	0.207892	0.0255398	NA	NA
G3BP1	0.00017269	0.00852365	3.75594	Esophagus_Mucosa	7.29817e-05	0.0071609	-3.96635	Uterus	3.27722e-06	0.000646211	-4.65263	NA	NA	NA	1	1	1	0	3	-3.07509	2.49392	-2.37555	3.17573	-3.22076	3.31744	NA	NA	0.0021044	0.012634	0.0175229	0.00149458	0.00127853	0.000908474	NA	NA	0.168956	0.0861863	0.483157	0.035783	0.177021	0.02414	NA	NA
G3BP1	0.00017269	0.00852365	3.75594	Esophagus_Mucosa	7.29817e-05	0.0071609	-3.96635	Vagina	3.02607e-06	0.000666395	-4.66904	NA	NA	NA	1	1	1	0	3	-3.07509	2.49392	-2.37555	3.17573	-3.14863	3.41031	NA	NA	0.0021044	0.012634	0.0175229	0.00149458	0.00164037	0.000648901	NA	NA	0.168956	0.0861863	0.483157	0.035783	0.201257	0.0197244	NA	NA
G3BP1	0.00017269	0.00852365	3.75594	Esophagus_Mucosa	7.29817e-05	0.0071609	-3.96635	smultixcan	3.02607e-06	0.000599325	-4.66904	NA	NA	NA	1	1	1	0	3	-3.07509	2.49392	-2.37555	3.17573	-3.14863	3.41031	NA	NA	0.0021044	0.012634	0.0175229	0.00149458	0.00164037	0.000648901	NA	NA	0.168956	0.0861863	0.483157	0.035783	0.197426	0.0181013	NA	NA
G3BP1	0.00017269	0.00852365	3.75594	Esophagus_Muscularis	4.87122e-06	0.00089714	-4.57026	Adipose_Subcutaneous	3.02607e-06	0.000603399	-4.66904	NA	NA	NA	1	1	1	0	3	-3.07509	2.49392	-3.06278	3.35773	-3.14863	3.41031	NA	NA	0.0021044	0.012634	0.00219293	0.000785846	0.00164037	0.000648901	NA	NA	0.168956	0.0861863	0.261141	0.0222918	0.202708	0.0190678	NA	NA
G3BP1	0.00017269	0.00852365	3.75594	Esophagus_Muscularis	4.87122e-06	0.00089714	-4.57026	Adipose_Visceral_Omentum	3.02607e-06	0.000574845	-4.66904	NA	NA	NA	1	1	1	0	3	-3.07509	2.49392	-3.06278	3.35773	-3.14863	3.41031	NA	NA	0.0021044	0.012634	0.00219293	0.000785846	0.00164037	0.000648901	NA	NA	0.168956	0.0861863	0.261141	0.0222918	0.205738	0.0191771	NA	NA
G3BP1	0.00017269	0.00852365	3.75594	Esophagus_Muscularis	4.87122e-06	0.00089714	-4.57026	Adrenal_Gland	5.14182e-06	0.000891216	-4.55892	NA	NA	NA	1	1	1	0	3	-3.07509	2.49392	-3.06278	3.35773	-3.13323	3.2733	NA	NA	0.0021044	0.012634	0.00219293	0.000785846	0.00172894	0.001063	NA	NA	0.168956	0.0861863	0.261141	0.0222918	0.224081	0.0253663	NA	NA
G3BP1	0.00017269	0.00852365	3.75594	Esophagus_Muscularis	4.87122e-06	0.00089714	-4.57026	Brain_Anterior_cingulate_cortex_BA24	3.27722e-06	0.00075519	-4.65263	NA	NA	NA	1	1	1	0	3	-3.07509	2.49392	-3.06278	3.35773	-3.22076	3.31744	NA	NA	0.0021044	0.012634	0.00219293	0.000785846	0.00127853	0.000908474	NA	NA	0.168956	0.0861863	0.261141	0.0222918	0.224289	0.0269705	NA	NA
G3BP1	0.00017269	0.00852365	3.75594	Esophagus_Muscularis	4.87122e-06	0.00089714	-4.57026	Brain_Caudate_basal_ganglia	5.14182e-06	0.00108431	-4.55892	NA	NA	NA	1	1	1	0	3	-3.07509	2.49392	-3.06278	3.35773	-3.13323	3.2733	NA	NA	0.0021044	0.012634	0.00219293	0.000785846	0.00172894	0.001063	NA	NA	0.168956	0.0861863	0.261141	0.0222918	0.241575	0.0300101	NA	NA
G3BP1	0.00017269	0.00852365	3.75594	Esophagus_Muscularis	4.87122e-06	0.00089714	-4.57026	Brain_Cerebellar_Hemisphere	5.14182e-06	0.000961938	-4.55892	NA	NA	NA	1	1	1	0	3	-3.07509	2.49392	-3.06278	3.35773	-3.13323	3.2733	NA	NA	0.0021044	0.012634	0.00219293	0.000785846	0.00172894	0.001063	NA	NA	0.168956	0.0861863	0.261141	0.0222918	0.203534	0.0261941	NA	NA
G3BP1	0.00017269	0.00852365	3.75594	Esophagus_Muscularis	4.87122e-06	0.00089714	-4.57026	Brain_Cerebellum	5.14182e-06	0.000996219	-4.55892	NA	NA	NA	1	1	1	0	3	-3.07509	2.49392	-3.06278	3.35773	-3.13323	3.2733	NA	NA	0.0021044	0.012634	0.00219293	0.000785846	0.00172894	0.001063	NA	NA	0.168956	0.0861863	0.261141	0.0222918	0.233051	0.0267388	NA	NA
G3BP1	0.00017269	0.00852365	3.75594	Esophagus_Muscularis	4.87122e-06	0.00089714	-4.57026	Brain_Frontal_Cortex_BA9	3.27722e-06	0.000699687	-4.65263	NA	NA	NA	1	1	1	0	3	-3.07509	2.49392	-3.06278	3.35773	-3.22076	3.31744	NA	NA	0.0021044	0.012634	0.00219293	0.000785846	0.00127853	0.000908474	NA	NA	0.168956	0.0861863	0.261141	0.0222918	0.22376	0.0260179	NA	NA
G3BP1	0.00017269	0.00852365	3.75594	Esophagus_Muscularis	4.87122e-06	0.00089714	-4.57026	Brain_Hippocampus	5.14182e-06	0.00141077	-4.55892	NA	NA	NA	1	1	1	0	3	-3.07509	2.49392	-3.06278	3.35773	-3.13323	3.2733	NA	NA	0.0021044	0.012634	0.00219293	0.000785846	0.00172894	0.001063	NA	NA	0.168956	0.0861863	0.261141	0.0222918	0.233817	0.0302853	NA	NA
G3BP1	0.00017269	0.00852365	3.75594	Esophagus_Muscularis	4.87122e-06	0.00089714	-4.57026	Brain_Hypothalamus	5.14182e-06	0.00127817	-4.55892	NA	NA	NA	1	1	1	0	3	-3.07509	2.49392	-3.06278	3.35773	-3.13323	3.2733	NA	NA	0.0021044	0.012634	0.00219293	0.000785846	0.00172894	0.001063	NA	NA	0.168956	0.0861863	0.261141	0.0222918	0.25838	0.0304242	NA	NA
G3BP1	0.00017269	0.00852365	3.75594	Esophagus_Muscularis	4.87122e-06	0.00089714	-4.57026	Brain_Spinal_cord_cervical_c-1	3.02607e-06	0.000801013	-4.66904	NA	NA	NA	1	1	1	0	3	-3.07509	2.49392	-3.06278	3.35773	-3.14863	3.41031	NA	NA	0.0021044	0.012634	0.00219293	0.000785846	0.00164037	0.000648901	NA	NA	0.168956	0.0861863	0.261141	0.0222918	0.225062	0.0215224	NA	NA
G3BP1	0.00017269	0.00852365	3.75594	Esophagus_Muscularis	4.87122e-06	0.00089714	-4.57026	Cells_Cultured_fibroblasts	3.02607e-06	0.000592648	-4.66904	NA	NA	NA	1	1	1	0	3	-3.07509	2.49392	-3.06278	3.35773	-3.14863	3.41031	NA	NA	0.0021044	0.012634	0.00219293	0.000785846	0.00164037	0.000648901	NA	NA	0.168956	0.0861863	0.261141	0.0222918	0.224854	0.0184795	NA	NA
G3BP1	0.00017269	0.00852365	3.75594	Esophagus_Muscularis	4.87122e-06	0.00089714	-4.57026	Colon_Sigmoid	5.14182e-06	0.000916909	-4.55892	NA	NA	NA	1	1	1	0	3	-3.07509	2.49392	-3.06278	3.35773	-3.13323	3.2733	NA	NA	0.0021044	0.012634	0.00219293	0.000785846	0.00172894	0.001063	NA	NA	0.168956	0.0861863	0.261141	0.0222918	0.227495	0.0265964	NA	NA
G3BP1	0.00017269	0.00852365	3.75594	Esophagus_Muscularis	4.87122e-06	0.00089714	-4.57026	Colon_Transverse	3.02607e-06	0.000629423	-4.66904	NA	NA	NA	1	1	1	0	3	-3.07509	2.49392	-3.06278	3.35773	-3.14863	3.41031	NA	NA	0.0021044	0.012634	0.00219293	0.000785846	0.00164037	0.000648901	NA	NA	0.168956	0.0861863	0.261141	0.0222918	0.201127	0.019173	NA	NA
G3BP1	0.00017269	0.00852365	3.75594	Esophagus_Muscularis	4.87122e-06	0.00089714	-4.57026	Esophagus_Muscularis	3.02607e-06	0.000552907	-4.66904	NA	NA	NA	1	1	1	0	3	-3.07509	2.49392	-3.06278	3.35773	-3.14863	3.41031	NA	NA	0.0021044	0.012634	0.00219293	0.000785846	0.00164037	0.000648901	NA	NA	0.168956	0.0861863	0.261141	0.0222918	0.211177	0.0189201	NA	NA
G3BP1	0.00017269	0.00852365	3.75594	Esophagus_Muscularis	4.87122e-06	0.00089714	-4.57026	Minor_Salivary_Gland	3.02607e-06	0.000580716	-4.66904	NA	NA	NA	1	1	1	0	3	-3.07509	2.49392	-3.06278	3.35773	-3.14863	3.41031	NA	NA	0.0021044	0.012634	0.00219293	0.000785846	0.00164037	0.000648901	NA	NA	0.168956	0.0861863	0.261141	0.0222918	0.196143	0.0192104	NA	NA
G3BP1	0.00017269	0.00852365	3.75594	Esophagus_Muscularis	4.87122e-06	0.00089714	-4.57026	Nerve_Tibial	3.02607e-06	0.00059883	-4.66904	NA	NA	NA	1	1	1	0	3	-3.07509	2.49392	-3.06278	3.35773	-3.14863	3.41031	NA	NA	0.0021044	0.012634	0.00219293	0.000785846	0.00164037	0.000648901	NA	NA	0.168956	0.0861863	0.261141	0.0222918	0.214759	0.0194152	NA	NA
G3BP1	0.00017269	0.00852365	3.75594	Esophagus_Muscularis	4.87122e-06	0.00089714	-4.57026	Ovary	3.27722e-06	0.000626856	-4.65263	NA	NA	NA	1	1	1	0	3	-3.07509	2.49392	-3.06278	3.35773	-3.22076	3.31744	NA	NA	0.0021044	0.012634	0.00219293	0.000785846	0.00127853	0.000908474	NA	NA	0.168956	0.0861863	0.261141	0.0222918	0.172221	0.0233567	NA	NA
G3BP1	0.00017269	0.00852365	3.75594	Esophagus_Muscularis	4.87122e-06	0.00089714	-4.57026	Pancreas	3.02607e-06	0.000722111	-4.66904	NA	NA	NA	1	1	1	0	3	-3.07509	2.49392	-3.06278	3.35773	-3.14863	3.41031	NA	NA	0.0021044	0.012634	0.00219293	0.000785846	0.00164037	0.000648901	NA	NA	0.168956	0.0861863	0.261141	0.0222918	0.222335	0.0189626	NA	NA
G3BP1	0.00017269	0.00852365	3.75594	Esophagus_Muscularis	4.87122e-06	0.00089714	-4.57026	Prostate	5.14182e-06	0.000967071	-4.55892	NA	NA	NA	1	1	1	0	3	-3.07509	2.49392	-3.06278	3.35773	-3.13323	3.2733	NA	NA	0.0021044	0.012634	0.00219293	0.000785846	0.00172894	0.001063	NA	NA	0.168956	0.0861863	0.261141	0.0222918	0.211089	0.0277911	NA	NA
G3BP1	0.00017269	0.00852365	3.75594	Esophagus_Muscularis	4.87122e-06	0.00089714	-4.57026	Skin_Sun_Exposed_Lower_leg	3.02607e-06	0.000600017	-4.66904	NA	NA	NA	1	1	1	0	3	-3.07509	2.49392	-3.06278	3.35773	-3.14863	3.41031	NA	NA	0.0021044	0.012634	0.00219293	0.000785846	0.00164037	0.000648901	NA	NA	0.168956	0.0861863	0.261141	0.0222918	0.201241	0.0182298	NA	NA
G3BP1	0.00017269	0.00852365	3.75594	Esophagus_Muscularis	4.87122e-06	0.00089714	-4.57026	Small_Intestine_Terminal_Ileum	3.02607e-06	0.000629187	-4.66904	NA	NA	NA	1	1	1	0	3	-3.07509	2.49392	-3.06278	3.35773	-3.14863	3.41031	NA	NA	0.0021044	0.012634	0.00219293	0.000785846	0.00164037	0.000648901	NA	NA	0.168956	0.0861863	0.261141	0.0222918	0.212995	0.01873	NA	NA
G3BP1	0.00017269	0.00852365	3.75594	Esophagus_Muscularis	4.87122e-06	0.00089714	-4.57026	Spleen	5.14182e-06	0.00101992	-4.55892	NA	NA	NA	1	1	1	0	3	-3.07509	2.49392	-3.06278	3.35773	-3.13323	3.2733	NA	NA	0.0021044	0.012634	0.00219293	0.000785846	0.00172894	0.001063	NA	NA	0.168956	0.0861863	0.261141	0.0222918	0.207892	0.0255398	NA	NA
G3BP1	0.00017269	0.00852365	3.75594	Esophagus_Muscularis	4.87122e-06	0.00089714	-4.57026	Uterus	3.27722e-06	0.000646211	-4.65263	NA	NA	NA	1	1	1	0	3	-3.07509	2.49392	-3.06278	3.35773	-3.22076	3.31744	NA	NA	0.0021044	0.012634	0.00219293	0.000785846	0.00127853	0.000908474	NA	NA	0.168956	0.0861863	0.261141	0.0222918	0.177021	0.02414	NA	NA
G3BP1	0.00017269	0.00852365	3.75594	Esophagus_Muscularis	4.87122e-06	0.00089714	-4.57026	Vagina	3.02607e-06	0.000666395	-4.66904	NA	NA	NA	1	1	1	0	3	-3.07509	2.49392	-3.06278	3.35773	-3.14863	3.41031	NA	NA	0.0021044	0.012634	0.00219293	0.000785846	0.00164037	0.000648901	NA	NA	0.168956	0.0861863	0.261141	0.0222918	0.201257	0.0197244	NA	NA
G3BP1	0.00017269	0.00852365	3.75594	Esophagus_Muscularis	4.87122e-06	0.00089714	-4.57026	smultixcan	3.02607e-06	0.000599325	-4.66904	NA	NA	NA	1	1	1	0	3	-3.07509	2.49392	-3.06278	3.35773	-3.14863	3.41031	NA	NA	0.0021044	0.012634	0.00219293	0.000785846	0.00164037	0.000648901	NA	NA	0.168956	0.0861863	0.261141	0.0222918	0.197426	0.0181013	NA	NA
G3BP1	0.00017269	0.00852365	3.75594	Heart_Left_Ventricle	6.44658e-06	0.00151796	4.51119	Adipose_Subcutaneous	3.02607e-06	0.000603399	-4.66904	NA	NA	NA	1	1	1	0	3	-3.07509	2.49392	2.97866	-3.36151	-3.14863	3.41031	NA	NA	0.0021044	0.012634	0.00289513	0.000775188	0.00164037	0.000648901	NA	NA	0.168956	0.0861863	0.298749	0.0225119	0.202708	0.0190678	NA	NA
G3BP1	0.00017269	0.00852365	3.75594	Heart_Left_Ventricle	6.44658e-06	0.00151796	4.51119	Adipose_Visceral_Omentum	3.02607e-06	0.000574845	-4.66904	NA	NA	NA	1	1	1	0	3	-3.07509	2.49392	2.97866	-3.36151	-3.14863	3.41031	NA	NA	0.0021044	0.012634	0.00289513	0.000775188	0.00164037	0.000648901	NA	NA	0.168956	0.0861863	0.298749	0.0225119	0.205738	0.0191771	NA	NA
G3BP1	0.00017269	0.00852365	3.75594	Heart_Left_Ventricle	6.44658e-06	0.00151796	4.51119	Adrenal_Gland	5.14182e-06	0.000891216	-4.55892	NA	NA	NA	1	1	1	0	3	-3.07509	2.49392	2.97866	-3.36151	-3.13323	3.2733	NA	NA	0.0021044	0.012634	0.00289513	0.000775188	0.00172894	0.001063	NA	NA	0.168956	0.0861863	0.298749	0.0225119	0.224081	0.0253663	NA	NA
G3BP1	0.00017269	0.00852365	3.75594	Heart_Left_Ventricle	6.44658e-06	0.00151796	4.51119	Brain_Anterior_cingulate_cortex_BA24	3.27722e-06	0.00075519	-4.65263	NA	NA	NA	1	1	1	0	3	-3.07509	2.49392	2.97866	-3.36151	-3.22076	3.31744	NA	NA	0.0021044	0.012634	0.00289513	0.000775188	0.00127853	0.000908474	NA	NA	0.168956	0.0861863	0.298749	0.0225119	0.224289	0.0269705	NA	NA
G3BP1	0.00017269	0.00852365	3.75594	Heart_Left_Ventricle	6.44658e-06	0.00151796	4.51119	Brain_Caudate_basal_ganglia	5.14182e-06	0.00108431	-4.55892	NA	NA	NA	1	1	1	0	3	-3.07509	2.49392	2.97866	-3.36151	-3.13323	3.2733	NA	NA	0.0021044	0.012634	0.00289513	0.000775188	0.00172894	0.001063	NA	NA	0.168956	0.0861863	0.298749	0.0225119	0.241575	0.0300101	NA	NA
G3BP1	0.00017269	0.00852365	3.75594	Heart_Left_Ventricle	6.44658e-06	0.00151796	4.51119	Brain_Cerebellar_Hemisphere	5.14182e-06	0.000961938	-4.55892	NA	NA	NA	1	1	1	0	3	-3.07509	2.49392	2.97866	-3.36151	-3.13323	3.2733	NA	NA	0.0021044	0.012634	0.00289513	0.000775188	0.00172894	0.001063	NA	NA	0.168956	0.0861863	0.298749	0.0225119	0.203534	0.0261941	NA	NA
G3BP1	0.00017269	0.00852365	3.75594	Heart_Left_Ventricle	6.44658e-06	0.00151796	4.51119	Brain_Cerebellum	5.14182e-06	0.000996219	-4.55892	NA	NA	NA	1	1	1	0	3	-3.07509	2.49392	2.97866	-3.36151	-3.13323	3.2733	NA	NA	0.0021044	0.012634	0.00289513	0.000775188	0.00172894	0.001063	NA	NA	0.168956	0.0861863	0.298749	0.0225119	0.233051	0.0267388	NA	NA
G3BP1	0.00017269	0.00852365	3.75594	Heart_Left_Ventricle	6.44658e-06	0.00151796	4.51119	Brain_Frontal_Cortex_BA9	3.27722e-06	0.000699687	-4.65263	NA	NA	NA	1	1	1	0	3	-3.07509	2.49392	2.97866	-3.36151	-3.22076	3.31744	NA	NA	0.0021044	0.012634	0.00289513	0.000775188	0.00127853	0.000908474	NA	NA	0.168956	0.0861863	0.298749	0.0225119	0.22376	0.0260179	NA	NA
G3BP1	0.00017269	0.00852365	3.75594	Heart_Left_Ventricle	6.44658e-06	0.00151796	4.51119	Brain_Hippocampus	5.14182e-06	0.00141077	-4.55892	NA	NA	NA	1	1	1	0	3	-3.07509	2.49392	2.97866	-3.36151	-3.13323	3.2733	NA	NA	0.0021044	0.012634	0.00289513	0.000775188	0.00172894	0.001063	NA	NA	0.168956	0.0861863	0.298749	0.0225119	0.233817	0.0302853	NA	NA
G3BP1	0.00017269	0.00852365	3.75594	Heart_Left_Ventricle	6.44658e-06	0.00151796	4.51119	Brain_Hypothalamus	5.14182e-06	0.00127817	-4.55892	NA	NA	NA	1	1	1	0	3	-3.07509	2.49392	2.97866	-3.36151	-3.13323	3.2733	NA	NA	0.0021044	0.012634	0.00289513	0.000775188	0.00172894	0.001063	NA	NA	0.168956	0.0861863	0.298749	0.0225119	0.25838	0.0304242	NA	NA
G3BP1	0.00017269	0.00852365	3.75594	Heart_Left_Ventricle	6.44658e-06	0.00151796	4.51119	Brain_Spinal_cord_cervical_c-1	3.02607e-06	0.000801013	-4.66904	NA	NA	NA	1	1	1	0	3	-3.07509	2.49392	2.97866	-3.36151	-3.14863	3.41031	NA	NA	0.0021044	0.012634	0.00289513	0.000775188	0.00164037	0.000648901	NA	NA	0.168956	0.0861863	0.298749	0.0225119	0.225062	0.0215224	NA	NA
G3BP1	0.00017269	0.00852365	3.75594	Heart_Left_Ventricle	6.44658e-06	0.00151796	4.51119	Cells_Cultured_fibroblasts	3.02607e-06	0.000592648	-4.66904	NA	NA	NA	1	1	1	0	3	-3.07509	2.49392	2.97866	-3.36151	-3.14863	3.41031	NA	NA	0.0021044	0.012634	0.00289513	0.000775188	0.00164037	0.000648901	NA	NA	0.168956	0.0861863	0.298749	0.0225119	0.224854	0.0184795	NA	NA
G3BP1	0.00017269	0.00852365	3.75594	Heart_Left_Ventricle	6.44658e-06	0.00151796	4.51119	Colon_Sigmoid	5.14182e-06	0.000916909	-4.55892	NA	NA	NA	1	1	1	0	3	-3.07509	2.49392	2.97866	-3.36151	-3.13323	3.2733	NA	NA	0.0021044	0.012634	0.00289513	0.000775188	0.00172894	0.001063	NA	NA	0.168956	0.0861863	0.298749	0.0225119	0.227495	0.0265964	NA	NA
G3BP1	0.00017269	0.00852365	3.75594	Heart_Left_Ventricle	6.44658e-06	0.00151796	4.51119	Colon_Transverse	3.02607e-06	0.000629423	-4.66904	NA	NA	NA	1	1	1	0	3	-3.07509	2.49392	2.97866	-3.36151	-3.14863	3.41031	NA	NA	0.0021044	0.012634	0.00289513	0.000775188	0.00164037	0.000648901	NA	NA	0.168956	0.0861863	0.298749	0.0225119	0.201127	0.019173	NA	NA
G3BP1	0.00017269	0.00852365	3.75594	Heart_Left_Ventricle	6.44658e-06	0.00151796	4.51119	Esophagus_Muscularis	3.02607e-06	0.000552907	-4.66904	NA	NA	NA	1	1	1	0	3	-3.07509	2.49392	2.97866	-3.36151	-3.14863	3.41031	NA	NA	0.0021044	0.012634	0.00289513	0.000775188	0.00164037	0.000648901	NA	NA	0.168956	0.0861863	0.298749	0.0225119	0.211177	0.0189201	NA	NA
G3BP1	0.00017269	0.00852365	3.75594	Heart_Left_Ventricle	6.44658e-06	0.00151796	4.51119	Minor_Salivary_Gland	3.02607e-06	0.000580716	-4.66904	NA	NA	NA	1	1	1	0	3	-3.07509	2.49392	2.97866	-3.36151	-3.14863	3.41031	NA	NA	0.0021044	0.012634	0.00289513	0.000775188	0.00164037	0.000648901	NA	NA	0.168956	0.0861863	0.298749	0.0225119	0.196143	0.0192104	NA	NA
G3BP1	0.00017269	0.00852365	3.75594	Heart_Left_Ventricle	6.44658e-06	0.00151796	4.51119	Nerve_Tibial	3.02607e-06	0.00059883	-4.66904	NA	NA	NA	1	1	1	0	3	-3.07509	2.49392	2.97866	-3.36151	-3.14863	3.41031	NA	NA	0.0021044	0.012634	0.00289513	0.000775188	0.00164037	0.000648901	NA	NA	0.168956	0.0861863	0.298749	0.0225119	0.214759	0.0194152	NA	NA
G3BP1	0.00017269	0.00852365	3.75594	Heart_Left_Ventricle	6.44658e-06	0.00151796	4.51119	Ovary	3.27722e-06	0.000626856	-4.65263	NA	NA	NA	1	1	1	0	3	-3.07509	2.49392	2.97866	-3.36151	-3.22076	3.31744	NA	NA	0.0021044	0.012634	0.00289513	0.000775188	0.00127853	0.000908474	NA	NA	0.168956	0.0861863	0.298749	0.0225119	0.172221	0.0233567	NA	NA
G3BP1	0.00017269	0.00852365	3.75594	Heart_Left_Ventricle	6.44658e-06	0.00151796	4.51119	Pancreas	3.02607e-06	0.000722111	-4.66904	NA	NA	NA	1	1	1	0	3	-3.07509	2.49392	2.97866	-3.36151	-3.14863	3.41031	NA	NA	0.0021044	0.012634	0.00289513	0.000775188	0.00164037	0.000648901	NA	NA	0.168956	0.0861863	0.298749	0.0225119	0.222335	0.0189626	NA	NA
G3BP1	0.00017269	0.00852365	3.75594	Heart_Left_Ventricle	6.44658e-06	0.00151796	4.51119	Prostate	5.14182e-06	0.000967071	-4.55892	NA	NA	NA	1	1	1	0	3	-3.07509	2.49392	2.97866	-3.36151	-3.13323	3.2733	NA	NA	0.0021044	0.012634	0.00289513	0.000775188	0.00172894	0.001063	NA	NA	0.168956	0.0861863	0.298749	0.0225119	0.211089	0.0277911	NA	NA
G3BP1	0.00017269	0.00852365	3.75594	Heart_Left_Ventricle	6.44658e-06	0.00151796	4.51119	Skin_Sun_Exposed_Lower_leg	3.02607e-06	0.000600017	-4.66904	NA	NA	NA	1	1	1	0	3	-3.07509	2.49392	2.97866	-3.36151	-3.14863	3.41031	NA	NA	0.0021044	0.012634	0.00289513	0.000775188	0.00164037	0.000648901	NA	NA	0.168956	0.0861863	0.298749	0.0225119	0.201241	0.0182298	NA	NA
G3BP1	0.00017269	0.00852365	3.75594	Heart_Left_Ventricle	6.44658e-06	0.00151796	4.51119	Small_Intestine_Terminal_Ileum	3.02607e-06	0.000629187	-4.66904	NA	NA	NA	1	1	1	0	3	-3.07509	2.49392	2.97866	-3.36151	-3.14863	3.41031	NA	NA	0.0021044	0.012634	0.00289513	0.000775188	0.00164037	0.000648901	NA	NA	0.168956	0.0861863	0.298749	0.0225119	0.212995	0.01873	NA	NA
G3BP1	0.00017269	0.00852365	3.75594	Heart_Left_Ventricle	6.44658e-06	0.00151796	4.51119	Spleen	5.14182e-06	0.00101992	-4.55892	NA	NA	NA	1	1	1	0	3	-3.07509	2.49392	2.97866	-3.36151	-3.13323	3.2733	NA	NA	0.0021044	0.012634	0.00289513	0.000775188	0.00172894	0.001063	NA	NA	0.168956	0.0861863	0.298749	0.0225119	0.207892	0.0255398	NA	NA
G3BP1	0.00017269	0.00852365	3.75594	Heart_Left_Ventricle	6.44658e-06	0.00151796	4.51119	Uterus	3.27722e-06	0.000646211	-4.65263	NA	NA	NA	1	1	1	0	3	-3.07509	2.49392	2.97866	-3.36151	-3.22076	3.31744	NA	NA	0.0021044	0.012634	0.00289513	0.000775188	0.00127853	0.000908474	NA	NA	0.168956	0.0861863	0.298749	0.0225119	0.177021	0.02414	NA	NA
G3BP1	0.00017269	0.00852365	3.75594	Heart_Left_Ventricle	6.44658e-06	0.00151796	4.51119	Vagina	3.02607e-06	0.000666395	-4.66904	NA	NA	NA	1	1	1	0	3	-3.07509	2.49392	2.97866	-3.36151	-3.14863	3.41031	NA	NA	0.0021044	0.012634	0.00289513	0.000775188	0.00164037	0.000648901	NA	NA	0.168956	0.0861863	0.298749	0.0225119	0.201257	0.0197244	NA	NA
G3BP1	0.00017269	0.00852365	3.75594	Heart_Left_Ventricle	6.44658e-06	0.00151796	4.51119	smultixcan	3.02607e-06	0.000599325	-4.66904	NA	NA	NA	1	1	1	0	3	-3.07509	2.49392	2.97866	-3.36151	-3.14863	3.41031	NA	NA	0.0021044	0.012634	0.00289513	0.000775188	0.00164037	0.000648901	NA	NA	0.168956	0.0861863	0.298749	0.0225119	0.197426	0.0181013	NA	NA
G3BP1	0.00017269	0.00852365	3.75594	Nerve_Tibial	3.98037e-06	0.000830201	-4.6124	Adipose_Subcutaneous	3.02607e-06	0.000603399	-4.66904	NA	NA	NA	1	1	1	0	3	-3.07509	2.49392	-3.11439	3.36545	-3.14863	3.41031	NA	NA	0.0021044	0.012634	0.00184328	0.00076418	0.00164037	0.000648901	NA	NA	0.168956	0.0861863	0.244763	0.024054	0.202708	0.0190678	NA	NA
G3BP1	0.00017269	0.00852365	3.75594	Nerve_Tibial	3.98037e-06	0.000830201	-4.6124	Adipose_Visceral_Omentum	3.02607e-06	0.000574845	-4.66904	NA	NA	NA	1	1	1	0	3	-3.07509	2.49392	-3.11439	3.36545	-3.14863	3.41031	NA	NA	0.0021044	0.012634	0.00184328	0.00076418	0.00164037	0.000648901	NA	NA	0.168956	0.0861863	0.244763	0.024054	0.205738	0.0191771	NA	NA
G3BP1	0.00017269	0.00852365	3.75594	Nerve_Tibial	3.98037e-06	0.000830201	-4.6124	Adrenal_Gland	5.14182e-06	0.000891216	-4.55892	NA	NA	NA	1	1	1	0	3	-3.07509	2.49392	-3.11439	3.36545	-3.13323	3.2733	NA	NA	0.0021044	0.012634	0.00184328	0.00076418	0.00172894	0.001063	NA	NA	0.168956	0.0861863	0.244763	0.024054	0.224081	0.0253663	NA	NA
G3BP1	0.00017269	0.00852365	3.75594	Nerve_Tibial	3.98037e-06	0.000830201	-4.6124	Brain_Anterior_cingulate_cortex_BA24	3.27722e-06	0.00075519	-4.65263	NA	NA	NA	1	1	1	0	3	-3.07509	2.49392	-3.11439	3.36545	-3.22076	3.31744	NA	NA	0.0021044	0.012634	0.00184328	0.00076418	0.00127853	0.000908474	NA	NA	0.168956	0.0861863	0.244763	0.024054	0.224289	0.0269705	NA	NA
G3BP1	0.00017269	0.00852365	3.75594	Nerve_Tibial	3.98037e-06	0.000830201	-4.6124	Brain_Caudate_basal_ganglia	5.14182e-06	0.00108431	-4.55892	NA	NA	NA	1	1	1	0	3	-3.07509	2.49392	-3.11439	3.36545	-3.13323	3.2733	NA	NA	0.0021044	0.012634	0.00184328	0.00076418	0.00172894	0.001063	NA	NA	0.168956	0.0861863	0.244763	0.024054	0.241575	0.0300101	NA	NA
G3BP1	0.00017269	0.00852365	3.75594	Nerve_Tibial	3.98037e-06	0.000830201	-4.6124	Brain_Cerebellar_Hemisphere	5.14182e-06	0.000961938	-4.55892	NA	NA	NA	1	1	1	0	3	-3.07509	2.49392	-3.11439	3.36545	-3.13323	3.2733	NA	NA	0.0021044	0.012634	0.00184328	0.00076418	0.00172894	0.001063	NA	NA	0.168956	0.0861863	0.244763	0.024054	0.203534	0.0261941	NA	NA
G3BP1	0.00017269	0.00852365	3.75594	Nerve_Tibial	3.98037e-06	0.000830201	-4.6124	Brain_Cerebellum	5.14182e-06	0.000996219	-4.55892	NA	NA	NA	1	1	1	0	3	-3.07509	2.49392	-3.11439	3.36545	-3.13323	3.2733	NA	NA	0.0021044	0.012634	0.00184328	0.00076418	0.00172894	0.001063	NA	NA	0.168956	0.0861863	0.244763	0.024054	0.233051	0.0267388	NA	NA
G3BP1	0.00017269	0.00852365	3.75594	Nerve_Tibial	3.98037e-06	0.000830201	-4.6124	Brain_Frontal_Cortex_BA9	3.27722e-06	0.000699687	-4.65263	NA	NA	NA	1	1	1	0	3	-3.07509	2.49392	-3.11439	3.36545	-3.22076	3.31744	NA	NA	0.0021044	0.012634	0.00184328	0.00076418	0.00127853	0.000908474	NA	NA	0.168956	0.0861863	0.244763	0.024054	0.22376	0.0260179	NA	NA
G3BP1	0.00017269	0.00852365	3.75594	Nerve_Tibial	3.98037e-06	0.000830201	-4.6124	Brain_Hippocampus	5.14182e-06	0.00141077	-4.55892	NA	NA	NA	1	1	1	0	3	-3.07509	2.49392	-3.11439	3.36545	-3.13323	3.2733	NA	NA	0.0021044	0.012634	0.00184328	0.00076418	0.00172894	0.001063	NA	NA	0.168956	0.0861863	0.244763	0.024054	0.233817	0.0302853	NA	NA
G3BP1	0.00017269	0.00852365	3.75594	Nerve_Tibial	3.98037e-06	0.000830201	-4.6124	Brain_Hypothalamus	5.14182e-06	0.00127817	-4.55892	NA	NA	NA	1	1	1	0	3	-3.07509	2.49392	-3.11439	3.36545	-3.13323	3.2733	NA	NA	0.0021044	0.012634	0.00184328	0.00076418	0.00172894	0.001063	NA	NA	0.168956	0.0861863	0.244763	0.024054	0.25838	0.0304242	NA	NA
G3BP1	0.00017269	0.00852365	3.75594	Nerve_Tibial	3.98037e-06	0.000830201	-4.6124	Brain_Spinal_cord_cervical_c-1	3.02607e-06	0.000801013	-4.66904	NA	NA	NA	1	1	1	0	3	-3.07509	2.49392	-3.11439	3.36545	-3.14863	3.41031	NA	NA	0.0021044	0.012634	0.00184328	0.00076418	0.00164037	0.000648901	NA	NA	0.168956	0.0861863	0.244763	0.024054	0.225062	0.0215224	NA	NA
G3BP1	0.00017269	0.00852365	3.75594	Nerve_Tibial	3.98037e-06	0.000830201	-4.6124	Cells_Cultured_fibroblasts	3.02607e-06	0.000592648	-4.66904	NA	NA	NA	1	1	1	0	3	-3.07509	2.49392	-3.11439	3.36545	-3.14863	3.41031	NA	NA	0.0021044	0.012634	0.00184328	0.00076418	0.00164037	0.000648901	NA	NA	0.168956	0.0861863	0.244763	0.024054	0.224854	0.0184795	NA	NA
G3BP1	0.00017269	0.00852365	3.75594	Nerve_Tibial	3.98037e-06	0.000830201	-4.6124	Colon_Sigmoid	5.14182e-06	0.000916909	-4.55892	NA	NA	NA	1	1	1	0	3	-3.07509	2.49392	-3.11439	3.36545	-3.13323	3.2733	NA	NA	0.0021044	0.012634	0.00184328	0.00076418	0.00172894	0.001063	NA	NA	0.168956	0.0861863	0.244763	0.024054	0.227495	0.0265964	NA	NA
G3BP1	0.00017269	0.00852365	3.75594	Nerve_Tibial	3.98037e-06	0.000830201	-4.6124	Colon_Transverse	3.02607e-06	0.000629423	-4.66904	NA	NA	NA	1	1	1	0	3	-3.07509	2.49392	-3.11439	3.36545	-3.14863	3.41031	NA	NA	0.0021044	0.012634	0.00184328	0.00076418	0.00164037	0.000648901	NA	NA	0.168956	0.0861863	0.244763	0.024054	0.201127	0.019173	NA	NA
G3BP1	0.00017269	0.00852365	3.75594	Nerve_Tibial	3.98037e-06	0.000830201	-4.6124	Esophagus_Muscularis	3.02607e-06	0.000552907	-4.66904	NA	NA	NA	1	1	1	0	3	-3.07509	2.49392	-3.11439	3.36545	-3.14863	3.41031	NA	NA	0.0021044	0.012634	0.00184328	0.00076418	0.00164037	0.000648901	NA	NA	0.168956	0.0861863	0.244763	0.024054	0.211177	0.0189201	NA	NA
G3BP1	0.00017269	0.00852365	3.75594	Nerve_Tibial	3.98037e-06	0.000830201	-4.6124	Minor_Salivary_Gland	3.02607e-06	0.000580716	-4.66904	NA	NA	NA	1	1	1	0	3	-3.07509	2.49392	-3.11439	3.36545	-3.14863	3.41031	NA	NA	0.0021044	0.012634	0.00184328	0.00076418	0.00164037	0.000648901	NA	NA	0.168956	0.0861863	0.244763	0.024054	0.196143	0.0192104	NA	NA
G3BP1	0.00017269	0.00852365	3.75594	Nerve_Tibial	3.98037e-06	0.000830201	-4.6124	Nerve_Tibial	3.02607e-06	0.00059883	-4.66904	NA	NA	NA	1	1	1	0	3	-3.07509	2.49392	-3.11439	3.36545	-3.14863	3.41031	NA	NA	0.0021044	0.012634	0.00184328	0.00076418	0.00164037	0.000648901	NA	NA	0.168956	0.0861863	0.244763	0.024054	0.214759	0.0194152	NA	NA
G3BP1	0.00017269	0.00852365	3.75594	Nerve_Tibial	3.98037e-06	0.000830201	-4.6124	Ovary	3.27722e-06	0.000626856	-4.65263	NA	NA	NA	1	1	1	0	3	-3.07509	2.49392	-3.11439	3.36545	-3.22076	3.31744	NA	NA	0.0021044	0.012634	0.00184328	0.00076418	0.00127853	0.000908474	NA	NA	0.168956	0.0861863	0.244763	0.024054	0.172221	0.0233567	NA	NA
G3BP1	0.00017269	0.00852365	3.75594	Nerve_Tibial	3.98037e-06	0.000830201	-4.6124	Pancreas	3.02607e-06	0.000722111	-4.66904	NA	NA	NA	1	1	1	0	3	-3.07509	2.49392	-3.11439	3.36545	-3.14863	3.41031	NA	NA	0.0021044	0.012634	0.00184328	0.00076418	0.00164037	0.000648901	NA	NA	0.168956	0.0861863	0.244763	0.024054	0.222335	0.0189626	NA	NA
G3BP1	0.00017269	0.00852365	3.75594	Nerve_Tibial	3.98037e-06	0.000830201	-4.6124	Prostate	5.14182e-06	0.000967071	-4.55892	NA	NA	NA	1	1	1	0	3	-3.07509	2.49392	-3.11439	3.36545	-3.13323	3.2733	NA	NA	0.0021044	0.012634	0.00184328	0.00076418	0.00172894	0.001063	NA	NA	0.168956	0.0861863	0.244763	0.024054	0.211089	0.0277911	NA	NA
G3BP1	0.00017269	0.00852365	3.75594	Nerve_Tibial	3.98037e-06	0.000830201	-4.6124	Skin_Sun_Exposed_Lower_leg	3.02607e-06	0.000600017	-4.66904	NA	NA	NA	1	1	1	0	3	-3.07509	2.49392	-3.11439	3.36545	-3.14863	3.41031	NA	NA	0.0021044	0.012634	0.00184328	0.00076418	0.00164037	0.000648901	NA	NA	0.168956	0.0861863	0.244763	0.024054	0.201241	0.0182298	NA	NA
G3BP1	0.00017269	0.00852365	3.75594	Nerve_Tibial	3.98037e-06	0.000830201	-4.6124	Small_Intestine_Terminal_Ileum	3.02607e-06	0.000629187	-4.66904	NA	NA	NA	1	1	1	0	3	-3.07509	2.49392	-3.11439	3.36545	-3.14863	3.41031	NA	NA	0.0021044	0.012634	0.00184328	0.00076418	0.00164037	0.000648901	NA	NA	0.168956	0.0861863	0.244763	0.024054	0.212995	0.01873	NA	NA
G3BP1	0.00017269	0.00852365	3.75594	Nerve_Tibial	3.98037e-06	0.000830201	-4.6124	Spleen	5.14182e-06	0.00101992	-4.55892	NA	NA	NA	1	1	1	0	3	-3.07509	2.49392	-3.11439	3.36545	-3.13323	3.2733	NA	NA	0.0021044	0.012634	0.00184328	0.00076418	0.00172894	0.001063	NA	NA	0.168956	0.0861863	0.244763	0.024054	0.207892	0.0255398	NA	NA
G3BP1	0.00017269	0.00852365	3.75594	Nerve_Tibial	3.98037e-06	0.000830201	-4.6124	Uterus	3.27722e-06	0.000646211	-4.65263	NA	NA	NA	1	1	1	0	3	-3.07509	2.49392	-3.11439	3.36545	-3.22076	3.31744	NA	NA	0.0021044	0.012634	0.00184328	0.00076418	0.00127853	0.000908474	NA	NA	0.168956	0.0861863	0.244763	0.024054	0.177021	0.02414	NA	NA
G3BP1	0.00017269	0.00852365	3.75594	Nerve_Tibial	3.98037e-06	0.000830201	-4.6124	Vagina	3.02607e-06	0.000666395	-4.66904	NA	NA	NA	1	1	1	0	3	-3.07509	2.49392	-3.11439	3.36545	-3.14863	3.41031	NA	NA	0.0021044	0.012634	0.00184328	0.00076418	0.00164037	0.000648901	NA	NA	0.168956	0.0861863	0.244763	0.024054	0.201257	0.0197244	NA	NA
G3BP1	0.00017269	0.00852365	3.75594	Nerve_Tibial	3.98037e-06	0.000830201	-4.6124	smultixcan	3.02607e-06	0.000599325	-4.66904	NA	NA	NA	1	1	1	0	3	-3.07509	2.49392	-3.11439	3.36545	-3.14863	3.41031	NA	NA	0.0021044	0.012634	0.00184328	0.00076418	0.00164037	0.000648901	NA	NA	0.168956	0.0861863	0.244763	0.024054	0.197426	0.0181013	NA	NA
G3BP1	0.00017269	0.00852365	3.75594	Ovary	4.87122e-06	0.00102669	-4.57026	Adipose_Subcutaneous	3.02607e-06	0.000603399	-4.66904	NA	NA	NA	1	1	1	0	3	-3.07509	2.49392	-3.06278	3.35773	-3.14863	3.41031	NA	NA	0.0021044	0.012634	0.00219293	0.000785846	0.00164037	0.000648901	NA	NA	0.168956	0.0861863	0.281624	0.0252705	0.202708	0.0190678	NA	NA
G3BP1	0.00017269	0.00852365	3.75594	Ovary	4.87122e-06	0.00102669	-4.57026	Adipose_Visceral_Omentum	3.02607e-06	0.000574845	-4.66904	NA	NA	NA	1	1	1	0	3	-3.07509	2.49392	-3.06278	3.35773	-3.14863	3.41031	NA	NA	0.0021044	0.012634	0.00219293	0.000785846	0.00164037	0.000648901	NA	NA	0.168956	0.0861863	0.281624	0.0252705	0.205738	0.0191771	NA	NA
G3BP1	0.00017269	0.00852365	3.75594	Ovary	4.87122e-06	0.00102669	-4.57026	Adrenal_Gland	5.14182e-06	0.000891216	-4.55892	NA	NA	NA	1	1	1	0	3	-3.07509	2.49392	-3.06278	3.35773	-3.13323	3.2733	NA	NA	0.0021044	0.012634	0.00219293	0.000785846	0.00172894	0.001063	NA	NA	0.168956	0.0861863	0.281624	0.0252705	0.224081	0.0253663	NA	NA
G3BP1	0.00017269	0.00852365	3.75594	Ovary	4.87122e-06	0.00102669	-4.57026	Brain_Anterior_cingulate_cortex_BA24	3.27722e-06	0.00075519	-4.65263	NA	NA	NA	1	1	1	0	3	-3.07509	2.49392	-3.06278	3.35773	-3.22076	3.31744	NA	NA	0.0021044	0.012634	0.00219293	0.000785846	0.00127853	0.000908474	NA	NA	0.168956	0.0861863	0.281624	0.0252705	0.224289	0.0269705	NA	NA
G3BP1	0.00017269	0.00852365	3.75594	Ovary	4.87122e-06	0.00102669	-4.57026	Brain_Caudate_basal_ganglia	5.14182e-06	0.00108431	-4.55892	NA	NA	NA	1	1	1	0	3	-3.07509	2.49392	-3.06278	3.35773	-3.13323	3.2733	NA	NA	0.0021044	0.012634	0.00219293	0.000785846	0.00172894	0.001063	NA	NA	0.168956	0.0861863	0.281624	0.0252705	0.241575	0.0300101	NA	NA
G3BP1	0.00017269	0.00852365	3.75594	Ovary	4.87122e-06	0.00102669	-4.57026	Brain_Cerebellar_Hemisphere	5.14182e-06	0.000961938	-4.55892	NA	NA	NA	1	1	1	0	3	-3.07509	2.49392	-3.06278	3.35773	-3.13323	3.2733	NA	NA	0.0021044	0.012634	0.00219293	0.000785846	0.00172894	0.001063	NA	NA	0.168956	0.0861863	0.281624	0.0252705	0.203534	0.0261941	NA	NA
G3BP1	0.00017269	0.00852365	3.75594	Ovary	4.87122e-06	0.00102669	-4.57026	Brain_Cerebellum	5.14182e-06	0.000996219	-4.55892	NA	NA	NA	1	1	1	0	3	-3.07509	2.49392	-3.06278	3.35773	-3.13323	3.2733	NA	NA	0.0021044	0.012634	0.00219293	0.000785846	0.00172894	0.001063	NA	NA	0.168956	0.0861863	0.281624	0.0252705	0.233051	0.0267388	NA	NA
G3BP1	0.00017269	0.00852365	3.75594	Ovary	4.87122e-06	0.00102669	-4.57026	Brain_Frontal_Cortex_BA9	3.27722e-06	0.000699687	-4.65263	NA	NA	NA	1	1	1	0	3	-3.07509	2.49392	-3.06278	3.35773	-3.22076	3.31744	NA	NA	0.0021044	0.012634	0.00219293	0.000785846	0.00127853	0.000908474	NA	NA	0.168956	0.0861863	0.281624	0.0252705	0.22376	0.0260179	NA	NA
G3BP1	0.00017269	0.00852365	3.75594	Ovary	4.87122e-06	0.00102669	-4.57026	Brain_Hippocampus	5.14182e-06	0.00141077	-4.55892	NA	NA	NA	1	1	1	0	3	-3.07509	2.49392	-3.06278	3.35773	-3.13323	3.2733	NA	NA	0.0021044	0.012634	0.00219293	0.000785846	0.00172894	0.001063	NA	NA	0.168956	0.0861863	0.281624	0.0252705	0.233817	0.0302853	NA	NA
G3BP1	0.00017269	0.00852365	3.75594	Ovary	4.87122e-06	0.00102669	-4.57026	Brain_Hypothalamus	5.14182e-06	0.00127817	-4.55892	NA	NA	NA	1	1	1	0	3	-3.07509	2.49392	-3.06278	3.35773	-3.13323	3.2733	NA	NA	0.0021044	0.012634	0.00219293	0.000785846	0.00172894	0.001063	NA	NA	0.168956	0.0861863	0.281624	0.0252705	0.25838	0.0304242	NA	NA
G3BP1	0.00017269	0.00852365	3.75594	Ovary	4.87122e-06	0.00102669	-4.57026	Brain_Spinal_cord_cervical_c-1	3.02607e-06	0.000801013	-4.66904	NA	NA	NA	1	1	1	0	3	-3.07509	2.49392	-3.06278	3.35773	-3.14863	3.41031	NA	NA	0.0021044	0.012634	0.00219293	0.000785846	0.00164037	0.000648901	NA	NA	0.168956	0.0861863	0.281624	0.0252705	0.225062	0.0215224	NA	NA
G3BP1	0.00017269	0.00852365	3.75594	Ovary	4.87122e-06	0.00102669	-4.57026	Cells_Cultured_fibroblasts	3.02607e-06	0.000592648	-4.66904	NA	NA	NA	1	1	1	0	3	-3.07509	2.49392	-3.06278	3.35773	-3.14863	3.41031	NA	NA	0.0021044	0.012634	0.00219293	0.000785846	0.00164037	0.000648901	NA	NA	0.168956	0.0861863	0.281624	0.0252705	0.224854	0.0184795	NA	NA
G3BP1	0.00017269	0.00852365	3.75594	Ovary	4.87122e-06	0.00102669	-4.57026	Colon_Sigmoid	5.14182e-06	0.000916909	-4.55892	NA	NA	NA	1	1	1	0	3	-3.07509	2.49392	-3.06278	3.35773	-3.13323	3.2733	NA	NA	0.0021044	0.012634	0.00219293	0.000785846	0.00172894	0.001063	NA	NA	0.168956	0.0861863	0.281624	0.0252705	0.227495	0.0265964	NA	NA
G3BP1	0.00017269	0.00852365	3.75594	Ovary	4.87122e-06	0.00102669	-4.57026	Colon_Transverse	3.02607e-06	0.000629423	-4.66904	NA	NA	NA	1	1	1	0	3	-3.07509	2.49392	-3.06278	3.35773	-3.14863	3.41031	NA	NA	0.0021044	0.012634	0.00219293	0.000785846	0.00164037	0.000648901	NA	NA	0.168956	0.0861863	0.281624	0.0252705	0.201127	0.019173	NA	NA
G3BP1	0.00017269	0.00852365	3.75594	Ovary	4.87122e-06	0.00102669	-4.57026	Esophagus_Muscularis	3.02607e-06	0.000552907	-4.66904	NA	NA	NA	1	1	1	0	3	-3.07509	2.49392	-3.06278	3.35773	-3.14863	3.41031	NA	NA	0.0021044	0.012634	0.00219293	0.000785846	0.00164037	0.000648901	NA	NA	0.168956	0.0861863	0.281624	0.0252705	0.211177	0.0189201	NA	NA
G3BP1	0.00017269	0.00852365	3.75594	Ovary	4.87122e-06	0.00102669	-4.57026	Minor_Salivary_Gland	3.02607e-06	0.000580716	-4.66904	NA	NA	NA	1	1	1	0	3	-3.07509	2.49392	-3.06278	3.35773	-3.14863	3.41031	NA	NA	0.0021044	0.012634	0.00219293	0.000785846	0.00164037	0.000648901	NA	NA	0.168956	0.0861863	0.281624	0.0252705	0.196143	0.0192104	NA	NA
G3BP1	0.00017269	0.00852365	3.75594	Ovary	4.87122e-06	0.00102669	-4.57026	Nerve_Tibial	3.02607e-06	0.00059883	-4.66904	NA	NA	NA	1	1	1	0	3	-3.07509	2.49392	-3.06278	3.35773	-3.14863	3.41031	NA	NA	0.0021044	0.012634	0.00219293	0.000785846	0.00164037	0.000648901	NA	NA	0.168956	0.0861863	0.281624	0.0252705	0.214759	0.0194152	NA	NA
G3BP1	0.00017269	0.00852365	3.75594	Ovary	4.87122e-06	0.00102669	-4.57026	Ovary	3.27722e-06	0.000626856	-4.65263	NA	NA	NA	1	1	1	0	3	-3.07509	2.49392	-3.06278	3.35773	-3.22076	3.31744	NA	NA	0.0021044	0.012634	0.00219293	0.000785846	0.00127853	0.000908474	NA	NA	0.168956	0.0861863	0.281624	0.0252705	0.172221	0.0233567	NA	NA
G3BP1	0.00017269	0.00852365	3.75594	Ovary	4.87122e-06	0.00102669	-4.57026	Pancreas	3.02607e-06	0.000722111	-4.66904	NA	NA	NA	1	1	1	0	3	-3.07509	2.49392	-3.06278	3.35773	-3.14863	3.41031	NA	NA	0.0021044	0.012634	0.00219293	0.000785846	0.00164037	0.000648901	NA	NA	0.168956	0.0861863	0.281624	0.0252705	0.222335	0.0189626	NA	NA
G3BP1	0.00017269	0.00852365	3.75594	Ovary	4.87122e-06	0.00102669	-4.57026	Prostate	5.14182e-06	0.000967071	-4.55892	NA	NA	NA	1	1	1	0	3	-3.07509	2.49392	-3.06278	3.35773	-3.13323	3.2733	NA	NA	0.0021044	0.012634	0.00219293	0.000785846	0.00172894	0.001063	NA	NA	0.168956	0.0861863	0.281624	0.0252705	0.211089	0.0277911	NA	NA
G3BP1	0.00017269	0.00852365	3.75594	Ovary	4.87122e-06	0.00102669	-4.57026	Skin_Sun_Exposed_Lower_leg	3.02607e-06	0.000600017	-4.66904	NA	NA	NA	1	1	1	0	3	-3.07509	2.49392	-3.06278	3.35773	-3.14863	3.41031	NA	NA	0.0021044	0.012634	0.00219293	0.000785846	0.00164037	0.000648901	NA	NA	0.168956	0.0861863	0.281624	0.0252705	0.201241	0.0182298	NA	NA
G3BP1	0.00017269	0.00852365	3.75594	Ovary	4.87122e-06	0.00102669	-4.57026	Small_Intestine_Terminal_Ileum	3.02607e-06	0.000629187	-4.66904	NA	NA	NA	1	1	1	0	3	-3.07509	2.49392	-3.06278	3.35773	-3.14863	3.41031	NA	NA	0.0021044	0.012634	0.00219293	0.000785846	0.00164037	0.000648901	NA	NA	0.168956	0.0861863	0.281624	0.0252705	0.212995	0.01873	NA	NA
G3BP1	0.00017269	0.00852365	3.75594	Ovary	4.87122e-06	0.00102669	-4.57026	Spleen	5.14182e-06	0.00101992	-4.55892	NA	NA	NA	1	1	1	0	3	-3.07509	2.49392	-3.06278	3.35773	-3.13323	3.2733	NA	NA	0.0021044	0.012634	0.00219293	0.000785846	0.00172894	0.001063	NA	NA	0.168956	0.0861863	0.281624	0.0252705	0.207892	0.0255398	NA	NA
G3BP1	0.00017269	0.00852365	3.75594	Ovary	4.87122e-06	0.00102669	-4.57026	Uterus	3.27722e-06	0.000646211	-4.65263	NA	NA	NA	1	1	1	0	3	-3.07509	2.49392	-3.06278	3.35773	-3.22076	3.31744	NA	NA	0.0021044	0.012634	0.00219293	0.000785846	0.00127853	0.000908474	NA	NA	0.168956	0.0861863	0.281624	0.0252705	0.177021	0.02414	NA	NA
G3BP1	0.00017269	0.00852365	3.75594	Ovary	4.87122e-06	0.00102669	-4.57026	Vagina	3.02607e-06	0.000666395	-4.66904	NA	NA	NA	1	1	1	0	3	-3.07509	2.49392	-3.06278	3.35773	-3.14863	3.41031	NA	NA	0.0021044	0.012634	0.00219293	0.000785846	0.00164037	0.000648901	NA	NA	0.168956	0.0861863	0.281624	0.0252705	0.201257	0.0197244	NA	NA
G3BP1	0.00017269	0.00852365	3.75594	Ovary	4.87122e-06	0.00102669	-4.57026	smultixcan	3.02607e-06	0.000599325	-4.66904	NA	NA	NA	1	1	1	0	3	-3.07509	2.49392	-3.06278	3.35773	-3.14863	3.41031	NA	NA	0.0021044	0.012634	0.00219293	0.000785846	0.00164037	0.000648901	NA	NA	0.168956	0.0861863	0.281624	0.0252705	0.197426	0.0181013	NA	NA
G3BP1	0.00017269	0.00852365	3.75594	Pancreas	4.87122e-06	0.000937996	-4.57026	Adipose_Subcutaneous	3.02607e-06	0.000603399	-4.66904	NA	NA	NA	1	1	1	0	3	-3.07509	2.49392	-3.06278	3.35773	-3.14863	3.41031	NA	NA	0.0021044	0.012634	0.00219293	0.000785846	0.00164037	0.000648901	NA	NA	0.168956	0.0861863	0.300396	0.0237404	0.202708	0.0190678	NA	NA
G3BP1	0.00017269	0.00852365	3.75594	Pancreas	4.87122e-06	0.000937996	-4.57026	Adipose_Visceral_Omentum	3.02607e-06	0.000574845	-4.66904	NA	NA	NA	1	1	1	0	3	-3.07509	2.49392	-3.06278	3.35773	-3.14863	3.41031	NA	NA	0.0021044	0.012634	0.00219293	0.000785846	0.00164037	0.000648901	NA	NA	0.168956	0.0861863	0.300396	0.0237404	0.205738	0.0191771	NA	NA
G3BP1	0.00017269	0.00852365	3.75594	Pancreas	4.87122e-06	0.000937996	-4.57026	Adrenal_Gland	5.14182e-06	0.000891216	-4.55892	NA	NA	NA	1	1	1	0	3	-3.07509	2.49392	-3.06278	3.35773	-3.13323	3.2733	NA	NA	0.0021044	0.012634	0.00219293	0.000785846	0.00172894	0.001063	NA	NA	0.168956	0.0861863	0.300396	0.0237404	0.224081	0.0253663	NA	NA
G3BP1	0.00017269	0.00852365	3.75594	Pancreas	4.87122e-06	0.000937996	-4.57026	Brain_Anterior_cingulate_cortex_BA24	3.27722e-06	0.00075519	-4.65263	NA	NA	NA	1	1	1	0	3	-3.07509	2.49392	-3.06278	3.35773	-3.22076	3.31744	NA	NA	0.0021044	0.012634	0.00219293	0.000785846	0.00127853	0.000908474	NA	NA	0.168956	0.0861863	0.300396	0.0237404	0.224289	0.0269705	NA	NA
G3BP1	0.00017269	0.00852365	3.75594	Pancreas	4.87122e-06	0.000937996	-4.57026	Brain_Caudate_basal_ganglia	5.14182e-06	0.00108431	-4.55892	NA	NA	NA	1	1	1	0	3	-3.07509	2.49392	-3.06278	3.35773	-3.13323	3.2733	NA	NA	0.0021044	0.012634	0.00219293	0.000785846	0.00172894	0.001063	NA	NA	0.168956	0.0861863	0.300396	0.0237404	0.241575	0.0300101	NA	NA
G3BP1	0.00017269	0.00852365	3.75594	Pancreas	4.87122e-06	0.000937996	-4.57026	Brain_Cerebellar_Hemisphere	5.14182e-06	0.000961938	-4.55892	NA	NA	NA	1	1	1	0	3	-3.07509	2.49392	-3.06278	3.35773	-3.13323	3.2733	NA	NA	0.0021044	0.012634	0.00219293	0.000785846	0.00172894	0.001063	NA	NA	0.168956	0.0861863	0.300396	0.0237404	0.203534	0.0261941	NA	NA
G3BP1	0.00017269	0.00852365	3.75594	Pancreas	4.87122e-06	0.000937996	-4.57026	Brain_Cerebellum	5.14182e-06	0.000996219	-4.55892	NA	NA	NA	1	1	1	0	3	-3.07509	2.49392	-3.06278	3.35773	-3.13323	3.2733	NA	NA	0.0021044	0.012634	0.00219293	0.000785846	0.00172894	0.001063	NA	NA	0.168956	0.0861863	0.300396	0.0237404	0.233051	0.0267388	NA	NA
G3BP1	0.00017269	0.00852365	3.75594	Pancreas	4.87122e-06	0.000937996	-4.57026	Brain_Frontal_Cortex_BA9	3.27722e-06	0.000699687	-4.65263	NA	NA	NA	1	1	1	0	3	-3.07509	2.49392	-3.06278	3.35773	-3.22076	3.31744	NA	NA	0.0021044	0.012634	0.00219293	0.000785846	0.00127853	0.000908474	NA	NA	0.168956	0.0861863	0.300396	0.0237404	0.22376	0.0260179	NA	NA
G3BP1	0.00017269	0.00852365	3.75594	Pancreas	4.87122e-06	0.000937996	-4.57026	Brain_Hippocampus	5.14182e-06	0.00141077	-4.55892	NA	NA	NA	1	1	1	0	3	-3.07509	2.49392	-3.06278	3.35773	-3.13323	3.2733	NA	NA	0.0021044	0.012634	0.00219293	0.000785846	0.00172894	0.001063	NA	NA	0.168956	0.0861863	0.300396	0.0237404	0.233817	0.0302853	NA	NA
G3BP1	0.00017269	0.00852365	3.75594	Pancreas	4.87122e-06	0.000937996	-4.57026	Brain_Hypothalamus	5.14182e-06	0.00127817	-4.55892	NA	NA	NA	1	1	1	0	3	-3.07509	2.49392	-3.06278	3.35773	-3.13323	3.2733	NA	NA	0.0021044	0.012634	0.00219293	0.000785846	0.00172894	0.001063	NA	NA	0.168956	0.0861863	0.300396	0.0237404	0.25838	0.0304242	NA	NA
G3BP1	0.00017269	0.00852365	3.75594	Pancreas	4.87122e-06	0.000937996	-4.57026	Brain_Spinal_cord_cervical_c-1	3.02607e-06	0.000801013	-4.66904	NA	NA	NA	1	1	1	0	3	-3.07509	2.49392	-3.06278	3.35773	-3.14863	3.41031	NA	NA	0.0021044	0.012634	0.00219293	0.000785846	0.00164037	0.000648901	NA	NA	0.168956	0.0861863	0.300396	0.0237404	0.225062	0.0215224	NA	NA
G3BP1	0.00017269	0.00852365	3.75594	Pancreas	4.87122e-06	0.000937996	-4.57026	Cells_Cultured_fibroblasts	3.02607e-06	0.000592648	-4.66904	NA	NA	NA	1	1	1	0	3	-3.07509	2.49392	-3.06278	3.35773	-3.14863	3.41031	NA	NA	0.0021044	0.012634	0.00219293	0.000785846	0.00164037	0.000648901	NA	NA	0.168956	0.0861863	0.300396	0.0237404	0.224854	0.0184795	NA	NA
G3BP1	0.00017269	0.00852365	3.75594	Pancreas	4.87122e-06	0.000937996	-4.57026	Colon_Sigmoid	5.14182e-06	0.000916909	-4.55892	NA	NA	NA	1	1	1	0	3	-3.07509	2.49392	-3.06278	3.35773	-3.13323	3.2733	NA	NA	0.0021044	0.012634	0.00219293	0.000785846	0.00172894	0.001063	NA	NA	0.168956	0.0861863	0.300396	0.0237404	0.227495	0.0265964	NA	NA
G3BP1	0.00017269	0.00852365	3.75594	Pancreas	4.87122e-06	0.000937996	-4.57026	Colon_Transverse	3.02607e-06	0.000629423	-4.66904	NA	NA	NA	1	1	1	0	3	-3.07509	2.49392	-3.06278	3.35773	-3.14863	3.41031	NA	NA	0.0021044	0.012634	0.00219293	0.000785846	0.00164037	0.000648901	NA	NA	0.168956	0.0861863	0.300396	0.0237404	0.201127	0.019173	NA	NA
G3BP1	0.00017269	0.00852365	3.75594	Pancreas	4.87122e-06	0.000937996	-4.57026	Esophagus_Muscularis	3.02607e-06	0.000552907	-4.66904	NA	NA	NA	1	1	1	0	3	-3.07509	2.49392	-3.06278	3.35773	-3.14863	3.41031	NA	NA	0.0021044	0.012634	0.00219293	0.000785846	0.00164037	0.000648901	NA	NA	0.168956	0.0861863	0.300396	0.0237404	0.211177	0.0189201	NA	NA
G3BP1	0.00017269	0.00852365	3.75594	Pancreas	4.87122e-06	0.000937996	-4.57026	Minor_Salivary_Gland	3.02607e-06	0.000580716	-4.66904	NA	NA	NA	1	1	1	0	3	-3.07509	2.49392	-3.06278	3.35773	-3.14863	3.41031	NA	NA	0.0021044	0.012634	0.00219293	0.000785846	0.00164037	0.000648901	NA	NA	0.168956	0.0861863	0.300396	0.0237404	0.196143	0.0192104	NA	NA
G3BP1	0.00017269	0.00852365	3.75594	Pancreas	4.87122e-06	0.000937996	-4.57026	Nerve_Tibial	3.02607e-06	0.00059883	-4.66904	NA	NA	NA	1	1	1	0	3	-3.07509	2.49392	-3.06278	3.35773	-3.14863	3.41031	NA	NA	0.0021044	0.012634	0.00219293	0.000785846	0.00164037	0.000648901	NA	NA	0.168956	0.0861863	0.300396	0.0237404	0.214759	0.0194152	NA	NA
G3BP1	0.00017269	0.00852365	3.75594	Pancreas	4.87122e-06	0.000937996	-4.57026	Ovary	3.27722e-06	0.000626856	-4.65263	NA	NA	NA	1	1	1	0	3	-3.07509	2.49392	-3.06278	3.35773	-3.22076	3.31744	NA	NA	0.0021044	0.012634	0.00219293	0.000785846	0.00127853	0.000908474	NA	NA	0.168956	0.0861863	0.300396	0.0237404	0.172221	0.0233567	NA	NA
G3BP1	0.00017269	0.00852365	3.75594	Pancreas	4.87122e-06	0.000937996	-4.57026	Pancreas	3.02607e-06	0.000722111	-4.66904	NA	NA	NA	1	1	1	0	3	-3.07509	2.49392	-3.06278	3.35773	-3.14863	3.41031	NA	NA	0.0021044	0.012634	0.00219293	0.000785846	0.00164037	0.000648901	NA	NA	0.168956	0.0861863	0.300396	0.0237404	0.222335	0.0189626	NA	NA
G3BP1	0.00017269	0.00852365	3.75594	Pancreas	4.87122e-06	0.000937996	-4.57026	Prostate	5.14182e-06	0.000967071	-4.55892	NA	NA	NA	1	1	1	0	3	-3.07509	2.49392	-3.06278	3.35773	-3.13323	3.2733	NA	NA	0.0021044	0.012634	0.00219293	0.000785846	0.00172894	0.001063	NA	NA	0.168956	0.0861863	0.300396	0.0237404	0.211089	0.0277911	NA	NA
G3BP1	0.00017269	0.00852365	3.75594	Pancreas	4.87122e-06	0.000937996	-4.57026	Skin_Sun_Exposed_Lower_leg	3.02607e-06	0.000600017	-4.66904	NA	NA	NA	1	1	1	0	3	-3.07509	2.49392	-3.06278	3.35773	-3.14863	3.41031	NA	NA	0.0021044	0.012634	0.00219293	0.000785846	0.00164037	0.000648901	NA	NA	0.168956	0.0861863	0.300396	0.0237404	0.201241	0.0182298	NA	NA
G3BP1	0.00017269	0.00852365	3.75594	Pancreas	4.87122e-06	0.000937996	-4.57026	Small_Intestine_Terminal_Ileum	3.02607e-06	0.000629187	-4.66904	NA	NA	NA	1	1	1	0	3	-3.07509	2.49392	-3.06278	3.35773	-3.14863	3.41031	NA	NA	0.0021044	0.012634	0.00219293	0.000785846	0.00164037	0.000648901	NA	NA	0.168956	0.0861863	0.300396	0.0237404	0.212995	0.01873	NA	NA
G3BP1	0.00017269	0.00852365	3.75594	Pancreas	4.87122e-06	0.000937996	-4.57026	Spleen	5.14182e-06	0.00101992	-4.55892	NA	NA	NA	1	1	1	0	3	-3.07509	2.49392	-3.06278	3.35773	-3.13323	3.2733	NA	NA	0.0021044	0.012634	0.00219293	0.000785846	0.00172894	0.001063	NA	NA	0.168956	0.0861863	0.300396	0.0237404	0.207892	0.0255398	NA	NA
G3BP1	0.00017269	0.00852365	3.75594	Pancreas	4.87122e-06	0.000937996	-4.57026	Uterus	3.27722e-06	0.000646211	-4.65263	NA	NA	NA	1	1	1	0	3	-3.07509	2.49392	-3.06278	3.35773	-3.22076	3.31744	NA	NA	0.0021044	0.012634	0.00219293	0.000785846	0.00127853	0.000908474	NA	NA	0.168956	0.0861863	0.300396	0.0237404	0.177021	0.02414	NA	NA
G3BP1	0.00017269	0.00852365	3.75594	Pancreas	4.87122e-06	0.000937996	-4.57026	Vagina	3.02607e-06	0.000666395	-4.66904	NA	NA	NA	1	1	1	0	3	-3.07509	2.49392	-3.06278	3.35773	-3.14863	3.41031	NA	NA	0.0021044	0.012634	0.00219293	0.000785846	0.00164037	0.000648901	NA	NA	0.168956	0.0861863	0.300396	0.0237404	0.201257	0.0197244	NA	NA
G3BP1	0.00017269	0.00852365	3.75594	Pancreas	4.87122e-06	0.000937996	-4.57026	smultixcan	3.02607e-06	0.000599325	-4.66904	NA	NA	NA	1	1	1	0	3	-3.07509	2.49392	-3.06278	3.35773	-3.14863	3.41031	NA	NA	0.0021044	0.012634	0.00219293	0.000785846	0.00164037	0.000648901	NA	NA	0.168956	0.0861863	0.300396	0.0237404	0.197426	0.0181013	NA	NA
G3BP1	0.00017269	0.00852365	3.75594	Spleen	3.98037e-06	0.000893363	-4.6124	Adipose_Subcutaneous	3.02607e-06	0.000603399	-4.66904	NA	NA	NA	1	1	1	0	3	-3.07509	2.49392	-3.11439	3.36545	-3.14863	3.41031	NA	NA	0.0021044	0.012634	0.00184328	0.00076418	0.00164037	0.000648901	NA	NA	0.168956	0.0861863	0.237473	0.0230495	0.202708	0.0190678	NA	NA
G3BP1	0.00017269	0.00852365	3.75594	Spleen	3.98037e-06	0.000893363	-4.6124	Adipose_Visceral_Omentum	3.02607e-06	0.000574845	-4.66904	NA	NA	NA	1	1	1	0	3	-3.07509	2.49392	-3.11439	3.36545	-3.14863	3.41031	NA	NA	0.0021044	0.012634	0.00184328	0.00076418	0.00164037	0.000648901	NA	NA	0.168956	0.0861863	0.237473	0.0230495	0.205738	0.0191771	NA	NA
G3BP1	0.00017269	0.00852365	3.75594	Spleen	3.98037e-06	0.000893363	-4.6124	Adrenal_Gland	5.14182e-06	0.000891216	-4.55892	NA	NA	NA	1	1	1	0	3	-3.07509	2.49392	-3.11439	3.36545	-3.13323	3.2733	NA	NA	0.0021044	0.012634	0.00184328	0.00076418	0.00172894	0.001063	NA	NA	0.168956	0.0861863	0.237473	0.0230495	0.224081	0.0253663	NA	NA
G3BP1	0.00017269	0.00852365	3.75594	Spleen	3.98037e-06	0.000893363	-4.6124	Brain_Anterior_cingulate_cortex_BA24	3.27722e-06	0.00075519	-4.65263	NA	NA	NA	1	1	1	0	3	-3.07509	2.49392	-3.11439	3.36545	-3.22076	3.31744	NA	NA	0.0021044	0.012634	0.00184328	0.00076418	0.00127853	0.000908474	NA	NA	0.168956	0.0861863	0.237473	0.0230495	0.224289	0.0269705	NA	NA
G3BP1	0.00017269	0.00852365	3.75594	Spleen	3.98037e-06	0.000893363	-4.6124	Brain_Caudate_basal_ganglia	5.14182e-06	0.00108431	-4.55892	NA	NA	NA	1	1	1	0	3	-3.07509	2.49392	-3.11439	3.36545	-3.13323	3.2733	NA	NA	0.0021044	0.012634	0.00184328	0.00076418	0.00172894	0.001063	NA	NA	0.168956	0.0861863	0.237473	0.0230495	0.241575	0.0300101	NA	NA
G3BP1	0.00017269	0.00852365	3.75594	Spleen	3.98037e-06	0.000893363	-4.6124	Brain_Cerebellar_Hemisphere	5.14182e-06	0.000961938	-4.55892	NA	NA	NA	1	1	1	0	3	-3.07509	2.49392	-3.11439	3.36545	-3.13323	3.2733	NA	NA	0.0021044	0.012634	0.00184328	0.00076418	0.00172894	0.001063	NA	NA	0.168956	0.0861863	0.237473	0.0230495	0.203534	0.0261941	NA	NA
G3BP1	0.00017269	0.00852365	3.75594	Spleen	3.98037e-06	0.000893363	-4.6124	Brain_Cerebellum	5.14182e-06	0.000996219	-4.55892	NA	NA	NA	1	1	1	0	3	-3.07509	2.49392	-3.11439	3.36545	-3.13323	3.2733	NA	NA	0.0021044	0.012634	0.00184328	0.00076418	0.00172894	0.001063	NA	NA	0.168956	0.0861863	0.237473	0.0230495	0.233051	0.0267388	NA	NA
G3BP1	0.00017269	0.00852365	3.75594	Spleen	3.98037e-06	0.000893363	-4.6124	Brain_Frontal_Cortex_BA9	3.27722e-06	0.000699687	-4.65263	NA	NA	NA	1	1	1	0	3	-3.07509	2.49392	-3.11439	3.36545	-3.22076	3.31744	NA	NA	0.0021044	0.012634	0.00184328	0.00076418	0.00127853	0.000908474	NA	NA	0.168956	0.0861863	0.237473	0.0230495	0.22376	0.0260179	NA	NA
G3BP1	0.00017269	0.00852365	3.75594	Spleen	3.98037e-06	0.000893363	-4.6124	Brain_Hippocampus	5.14182e-06	0.00141077	-4.55892	NA	NA	NA	1	1	1	0	3	-3.07509	2.49392	-3.11439	3.36545	-3.13323	3.2733	NA	NA	0.0021044	0.012634	0.00184328	0.00076418	0.00172894	0.001063	NA	NA	0.168956	0.0861863	0.237473	0.0230495	0.233817	0.0302853	NA	NA
G3BP1	0.00017269	0.00852365	3.75594	Spleen	3.98037e-06	0.000893363	-4.6124	Brain_Hypothalamus	5.14182e-06	0.00127817	-4.55892	NA	NA	NA	1	1	1	0	3	-3.07509	2.49392	-3.11439	3.36545	-3.13323	3.2733	NA	NA	0.0021044	0.012634	0.00184328	0.00076418	0.00172894	0.001063	NA	NA	0.168956	0.0861863	0.237473	0.0230495	0.25838	0.0304242	NA	NA
G3BP1	0.00017269	0.00852365	3.75594	Spleen	3.98037e-06	0.000893363	-4.6124	Brain_Spinal_cord_cervical_c-1	3.02607e-06	0.000801013	-4.66904	NA	NA	NA	1	1	1	0	3	-3.07509	2.49392	-3.11439	3.36545	-3.14863	3.41031	NA	NA	0.0021044	0.012634	0.00184328	0.00076418	0.00164037	0.000648901	NA	NA	0.168956	0.0861863	0.237473	0.0230495	0.225062	0.0215224	NA	NA
G3BP1	0.00017269	0.00852365	3.75594	Spleen	3.98037e-06	0.000893363	-4.6124	Cells_Cultured_fibroblasts	3.02607e-06	0.000592648	-4.66904	NA	NA	NA	1	1	1	0	3	-3.07509	2.49392	-3.11439	3.36545	-3.14863	3.41031	NA	NA	0.0021044	0.012634	0.00184328	0.00076418	0.00164037	0.000648901	NA	NA	0.168956	0.0861863	0.237473	0.0230495	0.224854	0.0184795	NA	NA
G3BP1	0.00017269	0.00852365	3.75594	Spleen	3.98037e-06	0.000893363	-4.6124	Colon_Sigmoid	5.14182e-06	0.000916909	-4.55892	NA	NA	NA	1	1	1	0	3	-3.07509	2.49392	-3.11439	3.36545	-3.13323	3.2733	NA	NA	0.0021044	0.012634	0.00184328	0.00076418	0.00172894	0.001063	NA	NA	0.168956	0.0861863	0.237473	0.0230495	0.227495	0.0265964	NA	NA
G3BP1	0.00017269	0.00852365	3.75594	Spleen	3.98037e-06	0.000893363	-4.6124	Colon_Transverse	3.02607e-06	0.000629423	-4.66904	NA	NA	NA	1	1	1	0	3	-3.07509	2.49392	-3.11439	3.36545	-3.14863	3.41031	NA	NA	0.0021044	0.012634	0.00184328	0.00076418	0.00164037	0.000648901	NA	NA	0.168956	0.0861863	0.237473	0.0230495	0.201127	0.019173	NA	NA
G3BP1	0.00017269	0.00852365	3.75594	Spleen	3.98037e-06	0.000893363	-4.6124	Esophagus_Muscularis	3.02607e-06	0.000552907	-4.66904	NA	NA	NA	1	1	1	0	3	-3.07509	2.49392	-3.11439	3.36545	-3.14863	3.41031	NA	NA	0.0021044	0.012634	0.00184328	0.00076418	0.00164037	0.000648901	NA	NA	0.168956	0.0861863	0.237473	0.0230495	0.211177	0.0189201	NA	NA
G3BP1	0.00017269	0.00852365	3.75594	Spleen	3.98037e-06	0.000893363	-4.6124	Minor_Salivary_Gland	3.02607e-06	0.000580716	-4.66904	NA	NA	NA	1	1	1	0	3	-3.07509	2.49392	-3.11439	3.36545	-3.14863	3.41031	NA	NA	0.0021044	0.012634	0.00184328	0.00076418	0.00164037	0.000648901	NA	NA	0.168956	0.0861863	0.237473	0.0230495	0.196143	0.0192104	NA	NA
G3BP1	0.00017269	0.00852365	3.75594	Spleen	3.98037e-06	0.000893363	-4.6124	Nerve_Tibial	3.02607e-06	0.00059883	-4.66904	NA	NA	NA	1	1	1	0	3	-3.07509	2.49392	-3.11439	3.36545	-3.14863	3.41031	NA	NA	0.0021044	0.012634	0.00184328	0.00076418	0.00164037	0.000648901	NA	NA	0.168956	0.0861863	0.237473	0.0230495	0.214759	0.0194152	NA	NA
G3BP1	0.00017269	0.00852365	3.75594	Spleen	3.98037e-06	0.000893363	-4.6124	Ovary	3.27722e-06	0.000626856	-4.65263	NA	NA	NA	1	1	1	0	3	-3.07509	2.49392	-3.11439	3.36545	-3.22076	3.31744	NA	NA	0.0021044	0.012634	0.00184328	0.00076418	0.00127853	0.000908474	NA	NA	0.168956	0.0861863	0.237473	0.0230495	0.172221	0.0233567	NA	NA
G3BP1	0.00017269	0.00852365	3.75594	Spleen	3.98037e-06	0.000893363	-4.6124	Pancreas	3.02607e-06	0.000722111	-4.66904	NA	NA	NA	1	1	1	0	3	-3.07509	2.49392	-3.11439	3.36545	-3.14863	3.41031	NA	NA	0.0021044	0.012634	0.00184328	0.00076418	0.00164037	0.000648901	NA	NA	0.168956	0.0861863	0.237473	0.0230495	0.222335	0.0189626	NA	NA
G3BP1	0.00017269	0.00852365	3.75594	Spleen	3.98037e-06	0.000893363	-4.6124	Prostate	5.14182e-06	0.000967071	-4.55892	NA	NA	NA	1	1	1	0	3	-3.07509	2.49392	-3.11439	3.36545	-3.13323	3.2733	NA	NA	0.0021044	0.012634	0.00184328	0.00076418	0.00172894	0.001063	NA	NA	0.168956	0.0861863	0.237473	0.0230495	0.211089	0.0277911	NA	NA
G3BP1	0.00017269	0.00852365	3.75594	Spleen	3.98037e-06	0.000893363	-4.6124	Skin_Sun_Exposed_Lower_leg	3.02607e-06	0.000600017	-4.66904	NA	NA	NA	1	1	1	0	3	-3.07509	2.49392	-3.11439	3.36545	-3.14863	3.41031	NA	NA	0.0021044	0.012634	0.00184328	0.00076418	0.00164037	0.000648901	NA	NA	0.168956	0.0861863	0.237473	0.0230495	0.201241	0.0182298	NA	NA
G3BP1	0.00017269	0.00852365	3.75594	Spleen	3.98037e-06	0.000893363	-4.6124	Small_Intestine_Terminal_Ileum	3.02607e-06	0.000629187	-4.66904	NA	NA	NA	1	1	1	0	3	-3.07509	2.49392	-3.11439	3.36545	-3.14863	3.41031	NA	NA	0.0021044	0.012634	0.00184328	0.00076418	0.00164037	0.000648901	NA	NA	0.168956	0.0861863	0.237473	0.0230495	0.212995	0.01873	NA	NA
G3BP1	0.00017269	0.00852365	3.75594	Spleen	3.98037e-06	0.000893363	-4.6124	Spleen	5.14182e-06	0.00101992	-4.55892	NA	NA	NA	1	1	1	0	3	-3.07509	2.49392	-3.11439	3.36545	-3.13323	3.2733	NA	NA	0.0021044	0.012634	0.00184328	0.00076418	0.00172894	0.001063	NA	NA	0.168956	0.0861863	0.237473	0.0230495	0.207892	0.0255398	NA	NA
G3BP1	0.00017269	0.00852365	3.75594	Spleen	3.98037e-06	0.000893363	-4.6124	Uterus	3.27722e-06	0.000646211	-4.65263	NA	NA	NA	1	1	1	0	3	-3.07509	2.49392	-3.11439	3.36545	-3.22076	3.31744	NA	NA	0.0021044	0.012634	0.00184328	0.00076418	0.00127853	0.000908474	NA	NA	0.168956	0.0861863	0.237473	0.0230495	0.177021	0.02414	NA	NA
G3BP1	0.00017269	0.00852365	3.75594	Spleen	3.98037e-06	0.000893363	-4.6124	Vagina	3.02607e-06	0.000666395	-4.66904	NA	NA	NA	1	1	1	0	3	-3.07509	2.49392	-3.11439	3.36545	-3.14863	3.41031	NA	NA	0.0021044	0.012634	0.00184328	0.00076418	0.00164037	0.000648901	NA	NA	0.168956	0.0861863	0.237473	0.0230495	0.201257	0.0197244	NA	NA
G3BP1	0.00017269	0.00852365	3.75594	Spleen	3.98037e-06	0.000893363	-4.6124	smultixcan	3.02607e-06	0.000599325	-4.66904	NA	NA	NA	1	1	1	0	3	-3.07509	2.49392	-3.11439	3.36545	-3.14863	3.41031	NA	NA	0.0021044	0.012634	0.00184328	0.00076418	0.00164037	0.000648901	NA	NA	0.168956	0.0861863	0.237473	0.0230495	0.197426	0.0181013	NA	NA
G3BP1	0.00017269	0.00852365	3.75594	Stomach	3.98037e-06	0.000918129	-4.6124	Adipose_Subcutaneous	3.02607e-06	0.000603399	-4.66904	NA	NA	NA	1	1	1	0	3	-3.07509	2.49392	-3.11439	3.36545	-3.14863	3.41031	NA	NA	0.0021044	0.012634	0.00184328	0.00076418	0.00164037	0.000648901	NA	NA	0.168956	0.0861863	0.246493	0.0235743	0.202708	0.0190678	NA	NA
G3BP1	0.00017269	0.00852365	3.75594	Stomach	3.98037e-06	0.000918129	-4.6124	Adipose_Visceral_Omentum	3.02607e-06	0.000574845	-4.66904	NA	NA	NA	1	1	1	0	3	-3.07509	2.49392	-3.11439	3.36545	-3.14863	3.41031	NA	NA	0.0021044	0.012634	0.00184328	0.00076418	0.00164037	0.000648901	NA	NA	0.168956	0.0861863	0.246493	0.0235743	0.205738	0.0191771	NA	NA
G3BP1	0.00017269	0.00852365	3.75594	Stomach	3.98037e-06	0.000918129	-4.6124	Adrenal_Gland	5.14182e-06	0.000891216	-4.55892	NA	NA	NA	1	1	1	0	3	-3.07509	2.49392	-3.11439	3.36545	-3.13323	3.2733	NA	NA	0.0021044	0.012634	0.00184328	0.00076418	0.00172894	0.001063	NA	NA	0.168956	0.0861863	0.246493	0.0235743	0.224081	0.0253663	NA	NA
G3BP1	0.00017269	0.00852365	3.75594	Stomach	3.98037e-06	0.000918129	-4.6124	Brain_Anterior_cingulate_cortex_BA24	3.27722e-06	0.00075519	-4.65263	NA	NA	NA	1	1	1	0	3	-3.07509	2.49392	-3.11439	3.36545	-3.22076	3.31744	NA	NA	0.0021044	0.012634	0.00184328	0.00076418	0.00127853	0.000908474	NA	NA	0.168956	0.0861863	0.246493	0.0235743	0.224289	0.0269705	NA	NA
G3BP1	0.00017269	0.00852365	3.75594	Stomach	3.98037e-06	0.000918129	-4.6124	Brain_Caudate_basal_ganglia	5.14182e-06	0.00108431	-4.55892	NA	NA	NA	1	1	1	0	3	-3.07509	2.49392	-3.11439	3.36545	-3.13323	3.2733	NA	NA	0.0021044	0.012634	0.00184328	0.00076418	0.00172894	0.001063	NA	NA	0.168956	0.0861863	0.246493	0.0235743	0.241575	0.0300101	NA	NA
G3BP1	0.00017269	0.00852365	3.75594	Stomach	3.98037e-06	0.000918129	-4.6124	Brain_Cerebellar_Hemisphere	5.14182e-06	0.000961938	-4.55892	NA	NA	NA	1	1	1	0	3	-3.07509	2.49392	-3.11439	3.36545	-3.13323	3.2733	NA	NA	0.0021044	0.012634	0.00184328	0.00076418	0.00172894	0.001063	NA	NA	0.168956	0.0861863	0.246493	0.0235743	0.203534	0.0261941	NA	NA
G3BP1	0.00017269	0.00852365	3.75594	Stomach	3.98037e-06	0.000918129	-4.6124	Brain_Cerebellum	5.14182e-06	0.000996219	-4.55892	NA	NA	NA	1	1	1	0	3	-3.07509	2.49392	-3.11439	3.36545	-3.13323	3.2733	NA	NA	0.0021044	0.012634	0.00184328	0.00076418	0.00172894	0.001063	NA	NA	0.168956	0.0861863	0.246493	0.0235743	0.233051	0.0267388	NA	NA
G3BP1	0.00017269	0.00852365	3.75594	Stomach	3.98037e-06	0.000918129	-4.6124	Brain_Frontal_Cortex_BA9	3.27722e-06	0.000699687	-4.65263	NA	NA	NA	1	1	1	0	3	-3.07509	2.49392	-3.11439	3.36545	-3.22076	3.31744	NA	NA	0.0021044	0.012634	0.00184328	0.00076418	0.00127853	0.000908474	NA	NA	0.168956	0.0861863	0.246493	0.0235743	0.22376	0.0260179	NA	NA
G3BP1	0.00017269	0.00852365	3.75594	Stomach	3.98037e-06	0.000918129	-4.6124	Brain_Hippocampus	5.14182e-06	0.00141077	-4.55892	NA	NA	NA	1	1	1	0	3	-3.07509	2.49392	-3.11439	3.36545	-3.13323	3.2733	NA	NA	0.0021044	0.012634	0.00184328	0.00076418	0.00172894	0.001063	NA	NA	0.168956	0.0861863	0.246493	0.0235743	0.233817	0.0302853	NA	NA
G3BP1	0.00017269	0.00852365	3.75594	Stomach	3.98037e-06	0.000918129	-4.6124	Brain_Hypothalamus	5.14182e-06	0.00127817	-4.55892	NA	NA	NA	1	1	1	0	3	-3.07509	2.49392	-3.11439	3.36545	-3.13323	3.2733	NA	NA	0.0021044	0.012634	0.00184328	0.00076418	0.00172894	0.001063	NA	NA	0.168956	0.0861863	0.246493	0.0235743	0.25838	0.0304242	NA	NA
G3BP1	0.00017269	0.00852365	3.75594	Stomach	3.98037e-06	0.000918129	-4.6124	Brain_Spinal_cord_cervical_c-1	3.02607e-06	0.000801013	-4.66904	NA	NA	NA	1	1	1	0	3	-3.07509	2.49392	-3.11439	3.36545	-3.14863	3.41031	NA	NA	0.0021044	0.012634	0.00184328	0.00076418	0.00164037	0.000648901	NA	NA	0.168956	0.0861863	0.246493	0.0235743	0.225062	0.0215224	NA	NA
G3BP1	0.00017269	0.00852365	3.75594	Stomach	3.98037e-06	0.000918129	-4.6124	Cells_Cultured_fibroblasts	3.02607e-06	0.000592648	-4.66904	NA	NA	NA	1	1	1	0	3	-3.07509	2.49392	-3.11439	3.36545	-3.14863	3.41031	NA	NA	0.0021044	0.012634	0.00184328	0.00076418	0.00164037	0.000648901	NA	NA	0.168956	0.0861863	0.246493	0.0235743	0.224854	0.0184795	NA	NA
G3BP1	0.00017269	0.00852365	3.75594	Stomach	3.98037e-06	0.000918129	-4.6124	Colon_Sigmoid	5.14182e-06	0.000916909	-4.55892	NA	NA	NA	1	1	1	0	3	-3.07509	2.49392	-3.11439	3.36545	-3.13323	3.2733	NA	NA	0.0021044	0.012634	0.00184328	0.00076418	0.00172894	0.001063	NA	NA	0.168956	0.0861863	0.246493	0.0235743	0.227495	0.0265964	NA	NA
G3BP1	0.00017269	0.00852365	3.75594	Stomach	3.98037e-06	0.000918129	-4.6124	Colon_Transverse	3.02607e-06	0.000629423	-4.66904	NA	NA	NA	1	1	1	0	3	-3.07509	2.49392	-3.11439	3.36545	-3.14863	3.41031	NA	NA	0.0021044	0.012634	0.00184328	0.00076418	0.00164037	0.000648901	NA	NA	0.168956	0.0861863	0.246493	0.0235743	0.201127	0.019173	NA	NA
G3BP1	0.00017269	0.00852365	3.75594	Stomach	3.98037e-06	0.000918129	-4.6124	Esophagus_Muscularis	3.02607e-06	0.000552907	-4.66904	NA	NA	NA	1	1	1	0	3	-3.07509	2.49392	-3.11439	3.36545	-3.14863	3.41031	NA	NA	0.0021044	0.012634	0.00184328	0.00076418	0.00164037	0.000648901	NA	NA	0.168956	0.0861863	0.246493	0.0235743	0.211177	0.0189201	NA	NA
G3BP1	0.00017269	0.00852365	3.75594	Stomach	3.98037e-06	0.000918129	-4.6124	Minor_Salivary_Gland	3.02607e-06	0.000580716	-4.66904	NA	NA	NA	1	1	1	0	3	-3.07509	2.49392	-3.11439	3.36545	-3.14863	3.41031	NA	NA	0.0021044	0.012634	0.00184328	0.00076418	0.00164037	0.000648901	NA	NA	0.168956	0.0861863	0.246493	0.0235743	0.196143	0.0192104	NA	NA
G3BP1	0.00017269	0.00852365	3.75594	Stomach	3.98037e-06	0.000918129	-4.6124	Nerve_Tibial	3.02607e-06	0.00059883	-4.66904	NA	NA	NA	1	1	1	0	3	-3.07509	2.49392	-3.11439	3.36545	-3.14863	3.41031	NA	NA	0.0021044	0.012634	0.00184328	0.00076418	0.00164037	0.000648901	NA	NA	0.168956	0.0861863	0.246493	0.0235743	0.214759	0.0194152	NA	NA
G3BP1	0.00017269	0.00852365	3.75594	Stomach	3.98037e-06	0.000918129	-4.6124	Ovary	3.27722e-06	0.000626856	-4.65263	NA	NA	NA	1	1	1	0	3	-3.07509	2.49392	-3.11439	3.36545	-3.22076	3.31744	NA	NA	0.0021044	0.012634	0.00184328	0.00076418	0.00127853	0.000908474	NA	NA	0.168956	0.0861863	0.246493	0.0235743	0.172221	0.0233567	NA	NA
G3BP1	0.00017269	0.00852365	3.75594	Stomach	3.98037e-06	0.000918129	-4.6124	Pancreas	3.02607e-06	0.000722111	-4.66904	NA	NA	NA	1	1	1	0	3	-3.07509	2.49392	-3.11439	3.36545	-3.14863	3.41031	NA	NA	0.0021044	0.012634	0.00184328	0.00076418	0.00164037	0.000648901	NA	NA	0.168956	0.0861863	0.246493	0.0235743	0.222335	0.0189626	NA	NA
G3BP1	0.00017269	0.00852365	3.75594	Stomach	3.98037e-06	0.000918129	-4.6124	Prostate	5.14182e-06	0.000967071	-4.55892	NA	NA	NA	1	1	1	0	3	-3.07509	2.49392	-3.11439	3.36545	-3.13323	3.2733	NA	NA	0.0021044	0.012634	0.00184328	0.00076418	0.00172894	0.001063	NA	NA	0.168956	0.0861863	0.246493	0.0235743	0.211089	0.0277911	NA	NA
G3BP1	0.00017269	0.00852365	3.75594	Stomach	3.98037e-06	0.000918129	-4.6124	Skin_Sun_Exposed_Lower_leg	3.02607e-06	0.000600017	-4.66904	NA	NA	NA	1	1	1	0	3	-3.07509	2.49392	-3.11439	3.36545	-3.14863	3.41031	NA	NA	0.0021044	0.012634	0.00184328	0.00076418	0.00164037	0.000648901	NA	NA	0.168956	0.0861863	0.246493	0.0235743	0.201241	0.0182298	NA	NA
G3BP1	0.00017269	0.00852365	3.75594	Stomach	3.98037e-06	0.000918129	-4.6124	Small_Intestine_Terminal_Ileum	3.02607e-06	0.000629187	-4.66904	NA	NA	NA	1	1	1	0	3	-3.07509	2.49392	-3.11439	3.36545	-3.14863	3.41031	NA	NA	0.0021044	0.012634	0.00184328	0.00076418	0.00164037	0.000648901	NA	NA	0.168956	0.0861863	0.246493	0.0235743	0.212995	0.01873	NA	NA
G3BP1	0.00017269	0.00852365	3.75594	Stomach	3.98037e-06	0.000918129	-4.6124	Spleen	5.14182e-06	0.00101992	-4.55892	NA	NA	NA	1	1	1	0	3	-3.07509	2.49392	-3.11439	3.36545	-3.13323	3.2733	NA	NA	0.0021044	0.012634	0.00184328	0.00076418	0.00172894	0.001063	NA	NA	0.168956	0.0861863	0.246493	0.0235743	0.207892	0.0255398	NA	NA
G3BP1	0.00017269	0.00852365	3.75594	Stomach	3.98037e-06	0.000918129	-4.6124	Uterus	3.27722e-06	0.000646211	-4.65263	NA	NA	NA	1	1	1	0	3	-3.07509	2.49392	-3.11439	3.36545	-3.22076	3.31744	NA	NA	0.0021044	0.012634	0.00184328	0.00076418	0.00127853	0.000908474	NA	NA	0.168956	0.0861863	0.246493	0.0235743	0.177021	0.02414	NA	NA
G3BP1	0.00017269	0.00852365	3.75594	Stomach	3.98037e-06	0.000918129	-4.6124	Vagina	3.02607e-06	0.000666395	-4.66904	NA	NA	NA	1	1	1	0	3	-3.07509	2.49392	-3.11439	3.36545	-3.14863	3.41031	NA	NA	0.0021044	0.012634	0.00184328	0.00076418	0.00164037	0.000648901	NA	NA	0.168956	0.0861863	0.246493	0.0235743	0.201257	0.0197244	NA	NA
G3BP1	0.00017269	0.00852365	3.75594	Stomach	3.98037e-06	0.000918129	-4.6124	smultixcan	3.02607e-06	0.000599325	-4.66904	NA	NA	NA	1	1	1	0	3	-3.07509	2.49392	-3.11439	3.36545	-3.14863	3.41031	NA	NA	0.0021044	0.012634	0.00184328	0.00076418	0.00164037	0.000648901	NA	NA	0.168956	0.0861863	0.246493	0.0235743	0.197426	0.0181013	NA	NA
G3BP1	0.00017269	0.00852365	3.75594	Testis	4.17084e-06	0.000941914	-4.60268	Adipose_Subcutaneous	3.02607e-06	0.000603399	-4.66904	NA	NA	NA	1	1	1	0	3	-3.07509	2.49392	-2.91043	3.54609	-3.14863	3.41031	NA	NA	0.0021044	0.012634	0.00360931	0.000390997	0.00164037	0.000648901	NA	NA	0.168956	0.0861863	0.34894	0.0168107	0.202708	0.0190678	NA	NA
G3BP1	0.00017269	0.00852365	3.75594	Testis	4.17084e-06	0.000941914	-4.60268	Adipose_Visceral_Omentum	3.02607e-06	0.000574845	-4.66904	NA	NA	NA	1	1	1	0	3	-3.07509	2.49392	-2.91043	3.54609	-3.14863	3.41031	NA	NA	0.0021044	0.012634	0.00360931	0.000390997	0.00164037	0.000648901	NA	NA	0.168956	0.0861863	0.34894	0.0168107	0.205738	0.0191771	NA	NA
G3BP1	0.00017269	0.00852365	3.75594	Testis	4.17084e-06	0.000941914	-4.60268	Adrenal_Gland	5.14182e-06	0.000891216	-4.55892	NA	NA	NA	1	1	1	0	3	-3.07509	2.49392	-2.91043	3.54609	-3.13323	3.2733	NA	NA	0.0021044	0.012634	0.00360931	0.000390997	0.00172894	0.001063	NA	NA	0.168956	0.0861863	0.34894	0.0168107	0.224081	0.0253663	NA	NA
G3BP1	0.00017269	0.00852365	3.75594	Testis	4.17084e-06	0.000941914	-4.60268	Brain_Anterior_cingulate_cortex_BA24	3.27722e-06	0.00075519	-4.65263	NA	NA	NA	1	1	1	0	3	-3.07509	2.49392	-2.91043	3.54609	-3.22076	3.31744	NA	NA	0.0021044	0.012634	0.00360931	0.000390997	0.00127853	0.000908474	NA	NA	0.168956	0.0861863	0.34894	0.0168107	0.224289	0.0269705	NA	NA
G3BP1	0.00017269	0.00852365	3.75594	Testis	4.17084e-06	0.000941914	-4.60268	Brain_Caudate_basal_ganglia	5.14182e-06	0.00108431	-4.55892	NA	NA	NA	1	1	1	0	3	-3.07509	2.49392	-2.91043	3.54609	-3.13323	3.2733	NA	NA	0.0021044	0.012634	0.00360931	0.000390997	0.00172894	0.001063	NA	NA	0.168956	0.0861863	0.34894	0.0168107	0.241575	0.0300101	NA	NA
G3BP1	0.00017269	0.00852365	3.75594	Testis	4.17084e-06	0.000941914	-4.60268	Brain_Cerebellar_Hemisphere	5.14182e-06	0.000961938	-4.55892	NA	NA	NA	1	1	1	0	3	-3.07509	2.49392	-2.91043	3.54609	-3.13323	3.2733	NA	NA	0.0021044	0.012634	0.00360931	0.000390997	0.00172894	0.001063	NA	NA	0.168956	0.0861863	0.34894	0.0168107	0.203534	0.0261941	NA	NA
G3BP1	0.00017269	0.00852365	3.75594	Testis	4.17084e-06	0.000941914	-4.60268	Brain_Cerebellum	5.14182e-06	0.000996219	-4.55892	NA	NA	NA	1	1	1	0	3	-3.07509	2.49392	-2.91043	3.54609	-3.13323	3.2733	NA	NA	0.0021044	0.012634	0.00360931	0.000390997	0.00172894	0.001063	NA	NA	0.168956	0.0861863	0.34894	0.0168107	0.233051	0.0267388	NA	NA
G3BP1	0.00017269	0.00852365	3.75594	Testis	4.17084e-06	0.000941914	-4.60268	Brain_Frontal_Cortex_BA9	3.27722e-06	0.000699687	-4.65263	NA	NA	NA	1	1	1	0	3	-3.07509	2.49392	-2.91043	3.54609	-3.22076	3.31744	NA	NA	0.0021044	0.012634	0.00360931	0.000390997	0.00127853	0.000908474	NA	NA	0.168956	0.0861863	0.34894	0.0168107	0.22376	0.0260179	NA	NA
G3BP1	0.00017269	0.00852365	3.75594	Testis	4.17084e-06	0.000941914	-4.60268	Brain_Hippocampus	5.14182e-06	0.00141077	-4.55892	NA	NA	NA	1	1	1	0	3	-3.07509	2.49392	-2.91043	3.54609	-3.13323	3.2733	NA	NA	0.0021044	0.012634	0.00360931	0.000390997	0.00172894	0.001063	NA	NA	0.168956	0.0861863	0.34894	0.0168107	0.233817	0.0302853	NA	NA
G3BP1	0.00017269	0.00852365	3.75594	Testis	4.17084e-06	0.000941914	-4.60268	Brain_Hypothalamus	5.14182e-06	0.00127817	-4.55892	NA	NA	NA	1	1	1	0	3	-3.07509	2.49392	-2.91043	3.54609	-3.13323	3.2733	NA	NA	0.0021044	0.012634	0.00360931	0.000390997	0.00172894	0.001063	NA	NA	0.168956	0.0861863	0.34894	0.0168107	0.25838	0.0304242	NA	NA
G3BP1	0.00017269	0.00852365	3.75594	Testis	4.17084e-06	0.000941914	-4.60268	Brain_Spinal_cord_cervical_c-1	3.02607e-06	0.000801013	-4.66904	NA	NA	NA	1	1	1	0	3	-3.07509	2.49392	-2.91043	3.54609	-3.14863	3.41031	NA	NA	0.0021044	0.012634	0.00360931	0.000390997	0.00164037	0.000648901	NA	NA	0.168956	0.0861863	0.34894	0.0168107	0.225062	0.0215224	NA	NA
G3BP1	0.00017269	0.00852365	3.75594	Testis	4.17084e-06	0.000941914	-4.60268	Cells_Cultured_fibroblasts	3.02607e-06	0.000592648	-4.66904	NA	NA	NA	1	1	1	0	3	-3.07509	2.49392	-2.91043	3.54609	-3.14863	3.41031	NA	NA	0.0021044	0.012634	0.00360931	0.000390997	0.00164037	0.000648901	NA	NA	0.168956	0.0861863	0.34894	0.0168107	0.224854	0.0184795	NA	NA
G3BP1	0.00017269	0.00852365	3.75594	Testis	4.17084e-06	0.000941914	-4.60268	Colon_Sigmoid	5.14182e-06	0.000916909	-4.55892	NA	NA	NA	1	1	1	0	3	-3.07509	2.49392	-2.91043	3.54609	-3.13323	3.2733	NA	NA	0.0021044	0.012634	0.00360931	0.000390997	0.00172894	0.001063	NA	NA	0.168956	0.0861863	0.34894	0.0168107	0.227495	0.0265964	NA	NA
G3BP1	0.00017269	0.00852365	3.75594	Testis	4.17084e-06	0.000941914	-4.60268	Colon_Transverse	3.02607e-06	0.000629423	-4.66904	NA	NA	NA	1	1	1	0	3	-3.07509	2.49392	-2.91043	3.54609	-3.14863	3.41031	NA	NA	0.0021044	0.012634	0.00360931	0.000390997	0.00164037	0.000648901	NA	NA	0.168956	0.0861863	0.34894	0.0168107	0.201127	0.019173	NA	NA
G3BP1	0.00017269	0.00852365	3.75594	Testis	4.17084e-06	0.000941914	-4.60268	Esophagus_Muscularis	3.02607e-06	0.000552907	-4.66904	NA	NA	NA	1	1	1	0	3	-3.07509	2.49392	-2.91043	3.54609	-3.14863	3.41031	NA	NA	0.0021044	0.012634	0.00360931	0.000390997	0.00164037	0.000648901	NA	NA	0.168956	0.0861863	0.34894	0.0168107	0.211177	0.0189201	NA	NA
G3BP1	0.00017269	0.00852365	3.75594	Testis	4.17084e-06	0.000941914	-4.60268	Minor_Salivary_Gland	3.02607e-06	0.000580716	-4.66904	NA	NA	NA	1	1	1	0	3	-3.07509	2.49392	-2.91043	3.54609	-3.14863	3.41031	NA	NA	0.0021044	0.012634	0.00360931	0.000390997	0.00164037	0.000648901	NA	NA	0.168956	0.0861863	0.34894	0.0168107	0.196143	0.0192104	NA	NA
G3BP1	0.00017269	0.00852365	3.75594	Testis	4.17084e-06	0.000941914	-4.60268	Nerve_Tibial	3.02607e-06	0.00059883	-4.66904	NA	NA	NA	1	1	1	0	3	-3.07509	2.49392	-2.91043	3.54609	-3.14863	3.41031	NA	NA	0.0021044	0.012634	0.00360931	0.000390997	0.00164037	0.000648901	NA	NA	0.168956	0.0861863	0.34894	0.0168107	0.214759	0.0194152	NA	NA
G3BP1	0.00017269	0.00852365	3.75594	Testis	4.17084e-06	0.000941914	-4.60268	Ovary	3.27722e-06	0.000626856	-4.65263	NA	NA	NA	1	1	1	0	3	-3.07509	2.49392	-2.91043	3.54609	-3.22076	3.31744	NA	NA	0.0021044	0.012634	0.00360931	0.000390997	0.00127853	0.000908474	NA	NA	0.168956	0.0861863	0.34894	0.0168107	0.172221	0.0233567	NA	NA
G3BP1	0.00017269	0.00852365	3.75594	Testis	4.17084e-06	0.000941914	-4.60268	Pancreas	3.02607e-06	0.000722111	-4.66904	NA	NA	NA	1	1	1	0	3	-3.07509	2.49392	-2.91043	3.54609	-3.14863	3.41031	NA	NA	0.0021044	0.012634	0.00360931	0.000390997	0.00164037	0.000648901	NA	NA	0.168956	0.0861863	0.34894	0.0168107	0.222335	0.0189626	NA	NA
G3BP1	0.00017269	0.00852365	3.75594	Testis	4.17084e-06	0.000941914	-4.60268	Prostate	5.14182e-06	0.000967071	-4.55892	NA	NA	NA	1	1	1	0	3	-3.07509	2.49392	-2.91043	3.54609	-3.13323	3.2733	NA	NA	0.0021044	0.012634	0.00360931	0.000390997	0.00172894	0.001063	NA	NA	0.168956	0.0861863	0.34894	0.0168107	0.211089	0.0277911	NA	NA
G3BP1	0.00017269	0.00852365	3.75594	Testis	4.17084e-06	0.000941914	-4.60268	Skin_Sun_Exposed_Lower_leg	3.02607e-06	0.000600017	-4.66904	NA	NA	NA	1	1	1	0	3	-3.07509	2.49392	-2.91043	3.54609	-3.14863	3.41031	NA	NA	0.0021044	0.012634	0.00360931	0.000390997	0.00164037	0.000648901	NA	NA	0.168956	0.0861863	0.34894	0.0168107	0.201241	0.0182298	NA	NA
G3BP1	0.00017269	0.00852365	3.75594	Testis	4.17084e-06	0.000941914	-4.60268	Small_Intestine_Terminal_Ileum	3.02607e-06	0.000629187	-4.66904	NA	NA	NA	1	1	1	0	3	-3.07509	2.49392	-2.91043	3.54609	-3.14863	3.41031	NA	NA	0.0021044	0.012634	0.00360931	0.000390997	0.00164037	0.000648901	NA	NA	0.168956	0.0861863	0.34894	0.0168107	0.212995	0.01873	NA	NA
G3BP1	0.00017269	0.00852365	3.75594	Testis	4.17084e-06	0.000941914	-4.60268	Spleen	5.14182e-06	0.00101992	-4.55892	NA	NA	NA	1	1	1	0	3	-3.07509	2.49392	-2.91043	3.54609	-3.13323	3.2733	NA	NA	0.0021044	0.012634	0.00360931	0.000390997	0.00172894	0.001063	NA	NA	0.168956	0.0861863	0.34894	0.0168107	0.207892	0.0255398	NA	NA
G3BP1	0.00017269	0.00852365	3.75594	Testis	4.17084e-06	0.000941914	-4.60268	Uterus	3.27722e-06	0.000646211	-4.65263	NA	NA	NA	1	1	1	0	3	-3.07509	2.49392	-2.91043	3.54609	-3.22076	3.31744	NA	NA	0.0021044	0.012634	0.00360931	0.000390997	0.00127853	0.000908474	NA	NA	0.168956	0.0861863	0.34894	0.0168107	0.177021	0.02414	NA	NA
G3BP1	0.00017269	0.00852365	3.75594	Testis	4.17084e-06	0.000941914	-4.60268	Vagina	3.02607e-06	0.000666395	-4.66904	NA	NA	NA	1	1	1	0	3	-3.07509	2.49392	-2.91043	3.54609	-3.14863	3.41031	NA	NA	0.0021044	0.012634	0.00360931	0.000390997	0.00164037	0.000648901	NA	NA	0.168956	0.0861863	0.34894	0.0168107	0.201257	0.0197244	NA	NA
G3BP1	0.00017269	0.00852365	3.75594	Testis	4.17084e-06	0.000941914	-4.60268	smultixcan	3.02607e-06	0.000599325	-4.66904	NA	NA	NA	1	1	1	0	3	-3.07509	2.49392	-2.91043	3.54609	-3.14863	3.41031	NA	NA	0.0021044	0.012634	0.00360931	0.000390997	0.00164037	0.000648901	NA	NA	0.168956	0.0861863	0.34894	0.0168107	0.197426	0.0181013	NA	NA
G3BP1	0.00017269	0.00852365	3.75594	Uterus	7.29817e-05	0.00818536	-3.96635	Adipose_Subcutaneous	3.02607e-06	0.000603399	-4.66904	NA	NA	NA	1	1	1	0	3	-3.07509	2.49392	-2.37555	3.17573	-3.14863	3.41031	NA	NA	0.0021044	0.012634	0.0175229	0.00149458	0.00164037	0.000648901	NA	NA	0.168956	0.0861863	0.537797	0.0392424	0.202708	0.0190678	NA	NA
G3BP1	0.00017269	0.00852365	3.75594	Uterus	7.29817e-05	0.00818536	-3.96635	Adipose_Visceral_Omentum	3.02607e-06	0.000574845	-4.66904	NA	NA	NA	1	1	1	0	3	-3.07509	2.49392	-2.37555	3.17573	-3.14863	3.41031	NA	NA	0.0021044	0.012634	0.0175229	0.00149458	0.00164037	0.000648901	NA	NA	0.168956	0.0861863	0.537797	0.0392424	0.205738	0.0191771	NA	NA
G3BP1	0.00017269	0.00852365	3.75594	Uterus	7.29817e-05	0.00818536	-3.96635	Adrenal_Gland	5.14182e-06	0.000891216	-4.55892	NA	NA	NA	1	1	1	0	3	-3.07509	2.49392	-2.37555	3.17573	-3.13323	3.2733	NA	NA	0.0021044	0.012634	0.0175229	0.00149458	0.00172894	0.001063	NA	NA	0.168956	0.0861863	0.537797	0.0392424	0.224081	0.0253663	NA	NA
G3BP1	0.00017269	0.00852365	3.75594	Uterus	7.29817e-05	0.00818536	-3.96635	Brain_Anterior_cingulate_cortex_BA24	3.27722e-06	0.00075519	-4.65263	NA	NA	NA	1	1	1	0	3	-3.07509	2.49392	-2.37555	3.17573	-3.22076	3.31744	NA	NA	0.0021044	0.012634	0.0175229	0.00149458	0.00127853	0.000908474	NA	NA	0.168956	0.0861863	0.537797	0.0392424	0.224289	0.0269705	NA	NA
G3BP1	0.00017269	0.00852365	3.75594	Uterus	7.29817e-05	0.00818536	-3.96635	Brain_Caudate_basal_ganglia	5.14182e-06	0.00108431	-4.55892	NA	NA	NA	1	1	1	0	3	-3.07509	2.49392	-2.37555	3.17573	-3.13323	3.2733	NA	NA	0.0021044	0.012634	0.0175229	0.00149458	0.00172894	0.001063	NA	NA	0.168956	0.0861863	0.537797	0.0392424	0.241575	0.0300101	NA	NA
G3BP1	0.00017269	0.00852365	3.75594	Uterus	7.29817e-05	0.00818536	-3.96635	Brain_Cerebellar_Hemisphere	5.14182e-06	0.000961938	-4.55892	NA	NA	NA	1	1	1	0	3	-3.07509	2.49392	-2.37555	3.17573	-3.13323	3.2733	NA	NA	0.0021044	0.012634	0.0175229	0.00149458	0.00172894	0.001063	NA	NA	0.168956	0.0861863	0.537797	0.0392424	0.203534	0.0261941	NA	NA
G3BP1	0.00017269	0.00852365	3.75594	Uterus	7.29817e-05	0.00818536	-3.96635	Brain_Cerebellum	5.14182e-06	0.000996219	-4.55892	NA	NA	NA	1	1	1	0	3	-3.07509	2.49392	-2.37555	3.17573	-3.13323	3.2733	NA	NA	0.0021044	0.012634	0.0175229	0.00149458	0.00172894	0.001063	NA	NA	0.168956	0.0861863	0.537797	0.0392424	0.233051	0.0267388	NA	NA
G3BP1	0.00017269	0.00852365	3.75594	Uterus	7.29817e-05	0.00818536	-3.96635	Brain_Frontal_Cortex_BA9	3.27722e-06	0.000699687	-4.65263	NA	NA	NA	1	1	1	0	3	-3.07509	2.49392	-2.37555	3.17573	-3.22076	3.31744	NA	NA	0.0021044	0.012634	0.0175229	0.00149458	0.00127853	0.000908474	NA	NA	0.168956	0.0861863	0.537797	0.0392424	0.22376	0.0260179	NA	NA
G3BP1	0.00017269	0.00852365	3.75594	Uterus	7.29817e-05	0.00818536	-3.96635	Brain_Hippocampus	5.14182e-06	0.00141077	-4.55892	NA	NA	NA	1	1	1	0	3	-3.07509	2.49392	-2.37555	3.17573	-3.13323	3.2733	NA	NA	0.0021044	0.012634	0.0175229	0.00149458	0.00172894	0.001063	NA	NA	0.168956	0.0861863	0.537797	0.0392424	0.233817	0.0302853	NA	NA
G3BP1	0.00017269	0.00852365	3.75594	Uterus	7.29817e-05	0.00818536	-3.96635	Brain_Hypothalamus	5.14182e-06	0.00127817	-4.55892	NA	NA	NA	1	1	1	0	3	-3.07509	2.49392	-2.37555	3.17573	-3.13323	3.2733	NA	NA	0.0021044	0.012634	0.0175229	0.00149458	0.00172894	0.001063	NA	NA	0.168956	0.0861863	0.537797	0.0392424	0.25838	0.0304242	NA	NA
G3BP1	0.00017269	0.00852365	3.75594	Uterus	7.29817e-05	0.00818536	-3.96635	Brain_Spinal_cord_cervical_c-1	3.02607e-06	0.000801013	-4.66904	NA	NA	NA	1	1	1	0	3	-3.07509	2.49392	-2.37555	3.17573	-3.14863	3.41031	NA	NA	0.0021044	0.012634	0.0175229	0.00149458	0.00164037	0.000648901	NA	NA	0.168956	0.0861863	0.537797	0.0392424	0.225062	0.0215224	NA	NA
G3BP1	0.00017269	0.00852365	3.75594	Uterus	7.29817e-05	0.00818536	-3.96635	Cells_Cultured_fibroblasts	3.02607e-06	0.000592648	-4.66904	NA	NA	NA	1	1	1	0	3	-3.07509	2.49392	-2.37555	3.17573	-3.14863	3.41031	NA	NA	0.0021044	0.012634	0.0175229	0.00149458	0.00164037	0.000648901	NA	NA	0.168956	0.0861863	0.537797	0.0392424	0.224854	0.0184795	NA	NA
G3BP1	0.00017269	0.00852365	3.75594	Uterus	7.29817e-05	0.00818536	-3.96635	Colon_Sigmoid	5.14182e-06	0.000916909	-4.55892	NA	NA	NA	1	1	1	0	3	-3.07509	2.49392	-2.37555	3.17573	-3.13323	3.2733	NA	NA	0.0021044	0.012634	0.0175229	0.00149458	0.00172894	0.001063	NA	NA	0.168956	0.0861863	0.537797	0.0392424	0.227495	0.0265964	NA	NA
G3BP1	0.00017269	0.00852365	3.75594	Uterus	7.29817e-05	0.00818536	-3.96635	Colon_Transverse	3.02607e-06	0.000629423	-4.66904	NA	NA	NA	1	1	1	0	3	-3.07509	2.49392	-2.37555	3.17573	-3.14863	3.41031	NA	NA	0.0021044	0.012634	0.0175229	0.00149458	0.00164037	0.000648901	NA	NA	0.168956	0.0861863	0.537797	0.0392424	0.201127	0.019173	NA	NA
G3BP1	0.00017269	0.00852365	3.75594	Uterus	7.29817e-05	0.00818536	-3.96635	Esophagus_Muscularis	3.02607e-06	0.000552907	-4.66904	NA	NA	NA	1	1	1	0	3	-3.07509	2.49392	-2.37555	3.17573	-3.14863	3.41031	NA	NA	0.0021044	0.012634	0.0175229	0.00149458	0.00164037	0.000648901	NA	NA	0.168956	0.0861863	0.537797	0.0392424	0.211177	0.0189201	NA	NA
G3BP1	0.00017269	0.00852365	3.75594	Uterus	7.29817e-05	0.00818536	-3.96635	Minor_Salivary_Gland	3.02607e-06	0.000580716	-4.66904	NA	NA	NA	1	1	1	0	3	-3.07509	2.49392	-2.37555	3.17573	-3.14863	3.41031	NA	NA	0.0021044	0.012634	0.0175229	0.00149458	0.00164037	0.000648901	NA	NA	0.168956	0.0861863	0.537797	0.0392424	0.196143	0.0192104	NA	NA
G3BP1	0.00017269	0.00852365	3.75594	Uterus	7.29817e-05	0.00818536	-3.96635	Nerve_Tibial	3.02607e-06	0.00059883	-4.66904	NA	NA	NA	1	1	1	0	3	-3.07509	2.49392	-2.37555	3.17573	-3.14863	3.41031	NA	NA	0.0021044	0.012634	0.0175229	0.00149458	0.00164037	0.000648901	NA	NA	0.168956	0.0861863	0.537797	0.0392424	0.214759	0.0194152	NA	NA
G3BP1	0.00017269	0.00852365	3.75594	Uterus	7.29817e-05	0.00818536	-3.96635	Ovary	3.27722e-06	0.000626856	-4.65263	NA	NA	NA	1	1	1	0	3	-3.07509	2.49392	-2.37555	3.17573	-3.22076	3.31744	NA	NA	0.0021044	0.012634	0.0175229	0.00149458	0.00127853	0.000908474	NA	NA	0.168956	0.0861863	0.537797	0.0392424	0.172221	0.0233567	NA	NA
G3BP1	0.00017269	0.00852365	3.75594	Uterus	7.29817e-05	0.00818536	-3.96635	Pancreas	3.02607e-06	0.000722111	-4.66904	NA	NA	NA	1	1	1	0	3	-3.07509	2.49392	-2.37555	3.17573	-3.14863	3.41031	NA	NA	0.0021044	0.012634	0.0175229	0.00149458	0.00164037	0.000648901	NA	NA	0.168956	0.0861863	0.537797	0.0392424	0.222335	0.0189626	NA	NA
G3BP1	0.00017269	0.00852365	3.75594	Uterus	7.29817e-05	0.00818536	-3.96635	Prostate	5.14182e-06	0.000967071	-4.55892	NA	NA	NA	1	1	1	0	3	-3.07509	2.49392	-2.37555	3.17573	-3.13323	3.2733	NA	NA	0.0021044	0.012634	0.0175229	0.00149458	0.00172894	0.001063	NA	NA	0.168956	0.0861863	0.537797	0.0392424	0.211089	0.0277911	NA	NA
G3BP1	0.00017269	0.00852365	3.75594	Uterus	7.29817e-05	0.00818536	-3.96635	Skin_Sun_Exposed_Lower_leg	3.02607e-06	0.000600017	-4.66904	NA	NA	NA	1	1	1	0	3	-3.07509	2.49392	-2.37555	3.17573	-3.14863	3.41031	NA	NA	0.0021044	0.012634	0.0175229	0.00149458	0.00164037	0.000648901	NA	NA	0.168956	0.0861863	0.537797	0.0392424	0.201241	0.0182298	NA	NA
G3BP1	0.00017269	0.00852365	3.75594	Uterus	7.29817e-05	0.00818536	-3.96635	Small_Intestine_Terminal_Ileum	3.02607e-06	0.000629187	-4.66904	NA	NA	NA	1	1	1	0	3	-3.07509	2.49392	-2.37555	3.17573	-3.14863	3.41031	NA	NA	0.0021044	0.012634	0.0175229	0.00149458	0.00164037	0.000648901	NA	NA	0.168956	0.0861863	0.537797	0.0392424	0.212995	0.01873	NA	NA
G3BP1	0.00017269	0.00852365	3.75594	Uterus	7.29817e-05	0.00818536	-3.96635	Spleen	5.14182e-06	0.00101992	-4.55892	NA	NA	NA	1	1	1	0	3	-3.07509	2.49392	-2.37555	3.17573	-3.13323	3.2733	NA	NA	0.0021044	0.012634	0.0175229	0.00149458	0.00172894	0.001063	NA	NA	0.168956	0.0861863	0.537797	0.0392424	0.207892	0.0255398	NA	NA
G3BP1	0.00017269	0.00852365	3.75594	Uterus	7.29817e-05	0.00818536	-3.96635	Uterus	3.27722e-06	0.000646211	-4.65263	NA	NA	NA	1	1	1	0	3	-3.07509	2.49392	-2.37555	3.17573	-3.22076	3.31744	NA	NA	0.0021044	0.012634	0.0175229	0.00149458	0.00127853	0.000908474	NA	NA	0.168956	0.0861863	0.537797	0.0392424	0.177021	0.02414	NA	NA
G3BP1	0.00017269	0.00852365	3.75594	Uterus	7.29817e-05	0.00818536	-3.96635	Vagina	3.02607e-06	0.000666395	-4.66904	NA	NA	NA	1	1	1	0	3	-3.07509	2.49392	-2.37555	3.17573	-3.14863	3.41031	NA	NA	0.0021044	0.012634	0.0175229	0.00149458	0.00164037	0.000648901	NA	NA	0.168956	0.0861863	0.537797	0.0392424	0.201257	0.0197244	NA	NA
G3BP1	0.00017269	0.00852365	3.75594	Uterus	7.29817e-05	0.00818536	-3.96635	smultixcan	3.02607e-06	0.000599325	-4.66904	NA	NA	NA	1	1	1	0	3	-3.07509	2.49392	-2.37555	3.17573	-3.14863	3.41031	NA	NA	0.0021044	0.012634	0.0175229	0.00149458	0.00164037	0.000648901	NA	NA	0.168956	0.0861863	0.537797	0.0392424	0.197426	0.0181013	NA	NA
G3BP1	0.00017269	0.00852365	3.75594	Whole_Blood	4.87122e-06	0.00107773	-4.57026	Adipose_Subcutaneous	3.02607e-06	0.000603399	-4.66904	NA	NA	NA	1	1	1	0	3	-3.07509	2.49392	-3.06278	3.35773	-3.14863	3.41031	NA	NA	0.0021044	0.012634	0.00219293	0.000785846	0.00164037	0.000648901	NA	NA	0.168956	0.0861863	0.251905	0.0216137	0.202708	0.0190678	NA	NA
G3BP1	0.00017269	0.00852365	3.75594	Whole_Blood	4.87122e-06	0.00107773	-4.57026	Adipose_Visceral_Omentum	3.02607e-06	0.000574845	-4.66904	NA	NA	NA	1	1	1	0	3	-3.07509	2.49392	-3.06278	3.35773	-3.14863	3.41031	NA	NA	0.0021044	0.012634	0.00219293	0.000785846	0.00164037	0.000648901	NA	NA	0.168956	0.0861863	0.251905	0.0216137	0.205738	0.0191771	NA	NA
G3BP1	0.00017269	0.00852365	3.75594	Whole_Blood	4.87122e-06	0.00107773	-4.57026	Adrenal_Gland	5.14182e-06	0.000891216	-4.55892	NA	NA	NA	1	1	1	0	3	-3.07509	2.49392	-3.06278	3.35773	-3.13323	3.2733	NA	NA	0.0021044	0.012634	0.00219293	0.000785846	0.00172894	0.001063	NA	NA	0.168956	0.0861863	0.251905	0.0216137	0.224081	0.0253663	NA	NA
G3BP1	0.00017269	0.00852365	3.75594	Whole_Blood	4.87122e-06	0.00107773	-4.57026	Brain_Anterior_cingulate_cortex_BA24	3.27722e-06	0.00075519	-4.65263	NA	NA	NA	1	1	1	0	3	-3.07509	2.49392	-3.06278	3.35773	-3.22076	3.31744	NA	NA	0.0021044	0.012634	0.00219293	0.000785846	0.00127853	0.000908474	NA	NA	0.168956	0.0861863	0.251905	0.0216137	0.224289	0.0269705	NA	NA
G3BP1	0.00017269	0.00852365	3.75594	Whole_Blood	4.87122e-06	0.00107773	-4.57026	Brain_Caudate_basal_ganglia	5.14182e-06	0.00108431	-4.55892	NA	NA	NA	1	1	1	0	3	-3.07509	2.49392	-3.06278	3.35773	-3.13323	3.2733	NA	NA	0.0021044	0.012634	0.00219293	0.000785846	0.00172894	0.001063	NA	NA	0.168956	0.0861863	0.251905	0.0216137	0.241575	0.0300101	NA	NA
G3BP1	0.00017269	0.00852365	3.75594	Whole_Blood	4.87122e-06	0.00107773	-4.57026	Brain_Cerebellar_Hemisphere	5.14182e-06	0.000961938	-4.55892	NA	NA	NA	1	1	1	0	3	-3.07509	2.49392	-3.06278	3.35773	-3.13323	3.2733	NA	NA	0.0021044	0.012634	0.00219293	0.000785846	0.00172894	0.001063	NA	NA	0.168956	0.0861863	0.251905	0.0216137	0.203534	0.0261941	NA	NA
G3BP1	0.00017269	0.00852365	3.75594	Whole_Blood	4.87122e-06	0.00107773	-4.57026	Brain_Cerebellum	5.14182e-06	0.000996219	-4.55892	NA	NA	NA	1	1	1	0	3	-3.07509	2.49392	-3.06278	3.35773	-3.13323	3.2733	NA	NA	0.0021044	0.012634	0.00219293	0.000785846	0.00172894	0.001063	NA	NA	0.168956	0.0861863	0.251905	0.0216137	0.233051	0.0267388	NA	NA
G3BP1	0.00017269	0.00852365	3.75594	Whole_Blood	4.87122e-06	0.00107773	-4.57026	Brain_Frontal_Cortex_BA9	3.27722e-06	0.000699687	-4.65263	NA	NA	NA	1	1	1	0	3	-3.07509	2.49392	-3.06278	3.35773	-3.22076	3.31744	NA	NA	0.0021044	0.012634	0.00219293	0.000785846	0.00127853	0.000908474	NA	NA	0.168956	0.0861863	0.251905	0.0216137	0.22376	0.0260179	NA	NA
G3BP1	0.00017269	0.00852365	3.75594	Whole_Blood	4.87122e-06	0.00107773	-4.57026	Brain_Hippocampus	5.14182e-06	0.00141077	-4.55892	NA	NA	NA	1	1	1	0	3	-3.07509	2.49392	-3.06278	3.35773	-3.13323	3.2733	NA	NA	0.0021044	0.012634	0.00219293	0.000785846	0.00172894	0.001063	NA	NA	0.168956	0.0861863	0.251905	0.0216137	0.233817	0.0302853	NA	NA
G3BP1	0.00017269	0.00852365	3.75594	Whole_Blood	4.87122e-06	0.00107773	-4.57026	Brain_Hypothalamus	5.14182e-06	0.00127817	-4.55892	NA	NA	NA	1	1	1	0	3	-3.07509	2.49392	-3.06278	3.35773	-3.13323	3.2733	NA	NA	0.0021044	0.012634	0.00219293	0.000785846	0.00172894	0.001063	NA	NA	0.168956	0.0861863	0.251905	0.0216137	0.25838	0.0304242	NA	NA
G3BP1	0.00017269	0.00852365	3.75594	Whole_Blood	4.87122e-06	0.00107773	-4.57026	Brain_Spinal_cord_cervical_c-1	3.02607e-06	0.000801013	-4.66904	NA	NA	NA	1	1	1	0	3	-3.07509	2.49392	-3.06278	3.35773	-3.14863	3.41031	NA	NA	0.0021044	0.012634	0.00219293	0.000785846	0.00164037	0.000648901	NA	NA	0.168956	0.0861863	0.251905	0.0216137	0.225062	0.0215224	NA	NA
G3BP1	0.00017269	0.00852365	3.75594	Whole_Blood	4.87122e-06	0.00107773	-4.57026	Cells_Cultured_fibroblasts	3.02607e-06	0.000592648	-4.66904	NA	NA	NA	1	1	1	0	3	-3.07509	2.49392	-3.06278	3.35773	-3.14863	3.41031	NA	NA	0.0021044	0.012634	0.00219293	0.000785846	0.00164037	0.000648901	NA	NA	0.168956	0.0861863	0.251905	0.0216137	0.224854	0.0184795	NA	NA
G3BP1	0.00017269	0.00852365	3.75594	Whole_Blood	4.87122e-06	0.00107773	-4.57026	Colon_Sigmoid	5.14182e-06	0.000916909	-4.55892	NA	NA	NA	1	1	1	0	3	-3.07509	2.49392	-3.06278	3.35773	-3.13323	3.2733	NA	NA	0.0021044	0.012634	0.00219293	0.000785846	0.00172894	0.001063	NA	NA	0.168956	0.0861863	0.251905	0.0216137	0.227495	0.0265964	NA	NA
G3BP1	0.00017269	0.00852365	3.75594	Whole_Blood	4.87122e-06	0.00107773	-4.57026	Colon_Transverse	3.02607e-06	0.000629423	-4.66904	NA	NA	NA	1	1	1	0	3	-3.07509	2.49392	-3.06278	3.35773	-3.14863	3.41031	NA	NA	0.0021044	0.012634	0.00219293	0.000785846	0.00164037	0.000648901	NA	NA	0.168956	0.0861863	0.251905	0.0216137	0.201127	0.019173	NA	NA
G3BP1	0.00017269	0.00852365	3.75594	Whole_Blood	4.87122e-06	0.00107773	-4.57026	Esophagus_Muscularis	3.02607e-06	0.000552907	-4.66904	NA	NA	NA	1	1	1	0	3	-3.07509	2.49392	-3.06278	3.35773	-3.14863	3.41031	NA	NA	0.0021044	0.012634	0.00219293	0.000785846	0.00164037	0.000648901	NA	NA	0.168956	0.0861863	0.251905	0.0216137	0.211177	0.0189201	NA	NA
G3BP1	0.00017269	0.00852365	3.75594	Whole_Blood	4.87122e-06	0.00107773	-4.57026	Minor_Salivary_Gland	3.02607e-06	0.000580716	-4.66904	NA	NA	NA	1	1	1	0	3	-3.07509	2.49392	-3.06278	3.35773	-3.14863	3.41031	NA	NA	0.0021044	0.012634	0.00219293	0.000785846	0.00164037	0.000648901	NA	NA	0.168956	0.0861863	0.251905	0.0216137	0.196143	0.0192104	NA	NA
G3BP1	0.00017269	0.00852365	3.75594	Whole_Blood	4.87122e-06	0.00107773	-4.57026	Nerve_Tibial	3.02607e-06	0.00059883	-4.66904	NA	NA	NA	1	1	1	0	3	-3.07509	2.49392	-3.06278	3.35773	-3.14863	3.41031	NA	NA	0.0021044	0.012634	0.00219293	0.000785846	0.00164037	0.000648901	NA	NA	0.168956	0.0861863	0.251905	0.0216137	0.214759	0.0194152	NA	NA
G3BP1	0.00017269	0.00852365	3.75594	Whole_Blood	4.87122e-06	0.00107773	-4.57026	Ovary	3.27722e-06	0.000626856	-4.65263	NA	NA	NA	1	1	1	0	3	-3.07509	2.49392	-3.06278	3.35773	-3.22076	3.31744	NA	NA	0.0021044	0.012634	0.00219293	0.000785846	0.00127853	0.000908474	NA	NA	0.168956	0.0861863	0.251905	0.0216137	0.172221	0.0233567	NA	NA
G3BP1	0.00017269	0.00852365	3.75594	Whole_Blood	4.87122e-06	0.00107773	-4.57026	Pancreas	3.02607e-06	0.000722111	-4.66904	NA	NA	NA	1	1	1	0	3	-3.07509	2.49392	-3.06278	3.35773	-3.14863	3.41031	NA	NA	0.0021044	0.012634	0.00219293	0.000785846	0.00164037	0.000648901	NA	NA	0.168956	0.0861863	0.251905	0.0216137	0.222335	0.0189626	NA	NA
G3BP1	0.00017269	0.00852365	3.75594	Whole_Blood	4.87122e-06	0.00107773	-4.57026	Prostate	5.14182e-06	0.000967071	-4.55892	NA	NA	NA	1	1	1	0	3	-3.07509	2.49392	-3.06278	3.35773	-3.13323	3.2733	NA	NA	0.0021044	0.012634	0.00219293	0.000785846	0.00172894	0.001063	NA	NA	0.168956	0.0861863	0.251905	0.0216137	0.211089	0.0277911	NA	NA
G3BP1	0.00017269	0.00852365	3.75594	Whole_Blood	4.87122e-06	0.00107773	-4.57026	Skin_Sun_Exposed_Lower_leg	3.02607e-06	0.000600017	-4.66904	NA	NA	NA	1	1	1	0	3	-3.07509	2.49392	-3.06278	3.35773	-3.14863	3.41031	NA	NA	0.0021044	0.012634	0.00219293	0.000785846	0.00164037	0.000648901	NA	NA	0.168956	0.0861863	0.251905	0.0216137	0.201241	0.0182298	NA	NA
G3BP1	0.00017269	0.00852365	3.75594	Whole_Blood	4.87122e-06	0.00107773	-4.57026	Small_Intestine_Terminal_Ileum	3.02607e-06	0.000629187	-4.66904	NA	NA	NA	1	1	1	0	3	-3.07509	2.49392	-3.06278	3.35773	-3.14863	3.41031	NA	NA	0.0021044	0.012634	0.00219293	0.000785846	0.00164037	0.000648901	NA	NA	0.168956	0.0861863	0.251905	0.0216137	0.212995	0.01873	NA	NA
G3BP1	0.00017269	0.00852365	3.75594	Whole_Blood	4.87122e-06	0.00107773	-4.57026	Spleen	5.14182e-06	0.00101992	-4.55892	NA	NA	NA	1	1	1	0	3	-3.07509	2.49392	-3.06278	3.35773	-3.13323	3.2733	NA	NA	0.0021044	0.012634	0.00219293	0.000785846	0.00172894	0.001063	NA	NA	0.168956	0.0861863	0.251905	0.0216137	0.207892	0.0255398	NA	NA
G3BP1	0.00017269	0.00852365	3.75594	Whole_Blood	4.87122e-06	0.00107773	-4.57026	Uterus	3.27722e-06	0.000646211	-4.65263	NA	NA	NA	1	1	1	0	3	-3.07509	2.49392	-3.06278	3.35773	-3.22076	3.31744	NA	NA	0.0021044	0.012634	0.00219293	0.000785846	0.00127853	0.000908474	NA	NA	0.168956	0.0861863	0.251905	0.0216137	0.177021	0.02414	NA	NA
G3BP1	0.00017269	0.00852365	3.75594	Whole_Blood	4.87122e-06	0.00107773	-4.57026	Vagina	3.02607e-06	0.000666395	-4.66904	NA	NA	NA	1	1	1	0	3	-3.07509	2.49392	-3.06278	3.35773	-3.14863	3.41031	NA	NA	0.0021044	0.012634	0.00219293	0.000785846	0.00164037	0.000648901	NA	NA	0.168956	0.0861863	0.251905	0.0216137	0.201257	0.0197244	NA	NA
G3BP1	0.00017269	0.00852365	3.75594	Whole_Blood	4.87122e-06	0.00107773	-4.57026	smultixcan	3.02607e-06	0.000599325	-4.66904	NA	NA	NA	1	1	1	0	3	-3.07509	2.49392	-3.06278	3.35773	-3.14863	3.41031	NA	NA	0.0021044	0.012634	0.00219293	0.000785846	0.00164037	0.000648901	NA	NA	0.168956	0.0861863	0.251905	0.0216137	0.197426	0.0181013	NA	NA
G3BP1	0.00017269	0.00852365	3.75594	smultixcan	0.00012229	0.00654698	-3.83555	Adipose_Subcutaneous	3.02607e-06	0.000603399	-4.66904	NA	NA	NA	1	1	1	0	3	-3.07509	2.49392	-2.49673	2.88953	-3.14863	3.41031	NA	NA	0.0021044	0.012634	0.0184834	0.0154329	0.00164037	0.000648901	NA	NA	0.168956	0.0861863	0.405151	0.0989495	0.202708	0.0190678	NA	NA
G3BP1	0.00017269	0.00852365	3.75594	smultixcan	0.00012229	0.00654698	-3.83555	Adipose_Visceral_Omentum	3.02607e-06	0.000574845	-4.66904	NA	NA	NA	1	1	1	0	3	-3.07509	2.49392	-2.49673	2.88953	-3.14863	3.41031	NA	NA	0.0021044	0.012634	0.0184834	0.0154329	0.00164037	0.000648901	NA	NA	0.168956	0.0861863	0.405151	0.0989495	0.205738	0.0191771	NA	NA
G3BP1	0.00017269	0.00852365	3.75594	smultixcan	0.00012229	0.00654698	-3.83555	Adrenal_Gland	5.14182e-06	0.000891216	-4.55892	NA	NA	NA	1	1	1	0	3	-3.07509	2.49392	-2.49673	2.88953	-3.13323	3.2733	NA	NA	0.0021044	0.012634	0.0184834	0.0154329	0.00172894	0.001063	NA	NA	0.168956	0.0861863	0.405151	0.0989495	0.224081	0.0253663	NA	NA
G3BP1	0.00017269	0.00852365	3.75594	smultixcan	0.00012229	0.00654698	-3.83555	Brain_Anterior_cingulate_cortex_BA24	3.27722e-06	0.00075519	-4.65263	NA	NA	NA	1	1	1	0	3	-3.07509	2.49392	-2.49673	2.88953	-3.22076	3.31744	NA	NA	0.0021044	0.012634	0.0184834	0.0154329	0.00127853	0.000908474	NA	NA	0.168956	0.0861863	0.405151	0.0989495	0.224289	0.0269705	NA	NA
G3BP1	0.00017269	0.00852365	3.75594	smultixcan	0.00012229	0.00654698	-3.83555	Brain_Caudate_basal_ganglia	5.14182e-06	0.00108431	-4.55892	NA	NA	NA	1	1	1	0	3	-3.07509	2.49392	-2.49673	2.88953	-3.13323	3.2733	NA	NA	0.0021044	0.012634	0.0184834	0.0154329	0.00172894	0.001063	NA	NA	0.168956	0.0861863	0.405151	0.0989495	0.241575	0.0300101	NA	NA
G3BP1	0.00017269	0.00852365	3.75594	smultixcan	0.00012229	0.00654698	-3.83555	Brain_Cerebellar_Hemisphere	5.14182e-06	0.000961938	-4.55892	NA	NA	NA	1	1	1	0	3	-3.07509	2.49392	-2.49673	2.88953	-3.13323	3.2733	NA	NA	0.0021044	0.012634	0.0184834	0.0154329	0.00172894	0.001063	NA	NA	0.168956	0.0861863	0.405151	0.0989495	0.203534	0.0261941	NA	NA
G3BP1	0.00017269	0.00852365	3.75594	smultixcan	0.00012229	0.00654698	-3.83555	Brain_Cerebellum	5.14182e-06	0.000996219	-4.55892	NA	NA	NA	1	1	1	0	3	-3.07509	2.49392	-2.49673	2.88953	-3.13323	3.2733	NA	NA	0.0021044	0.012634	0.0184834	0.0154329	0.00172894	0.001063	NA	NA	0.168956	0.0861863	0.405151	0.0989495	0.233051	0.0267388	NA	NA
G3BP1	0.00017269	0.00852365	3.75594	smultixcan	0.00012229	0.00654698	-3.83555	Brain_Frontal_Cortex_BA9	3.27722e-06	0.000699687	-4.65263	NA	NA	NA	1	1	1	0	3	-3.07509	2.49392	-2.49673	2.88953	-3.22076	3.31744	NA	NA	0.0021044	0.012634	0.0184834	0.0154329	0.00127853	0.000908474	NA	NA	0.168956	0.0861863	0.405151	0.0989495	0.22376	0.0260179	NA	NA
G3BP1	0.00017269	0.00852365	3.75594	smultixcan	0.00012229	0.00654698	-3.83555	Brain_Hippocampus	5.14182e-06	0.00141077	-4.55892	NA	NA	NA	1	1	1	0	3	-3.07509	2.49392	-2.49673	2.88953	-3.13323	3.2733	NA	NA	0.0021044	0.012634	0.0184834	0.0154329	0.00172894	0.001063	NA	NA	0.168956	0.0861863	0.405151	0.0989495	0.233817	0.0302853	NA	NA
G3BP1	0.00017269	0.00852365	3.75594	smultixcan	0.00012229	0.00654698	-3.83555	Brain_Hypothalamus	5.14182e-06	0.00127817	-4.55892	NA	NA	NA	1	1	1	0	3	-3.07509	2.49392	-2.49673	2.88953	-3.13323	3.2733	NA	NA	0.0021044	0.012634	0.0184834	0.0154329	0.00172894	0.001063	NA	NA	0.168956	0.0861863	0.405151	0.0989495	0.25838	0.0304242	NA	NA
G3BP1	0.00017269	0.00852365	3.75594	smultixcan	0.00012229	0.00654698	-3.83555	Brain_Spinal_cord_cervical_c-1	3.02607e-06	0.000801013	-4.66904	NA	NA	NA	1	1	1	0	3	-3.07509	2.49392	-2.49673	2.88953	-3.14863	3.41031	NA	NA	0.0021044	0.012634	0.0184834	0.0154329	0.00164037	0.000648901	NA	NA	0.168956	0.0861863	0.405151	0.0989495	0.225062	0.0215224	NA	NA
G3BP1	0.00017269	0.00852365	3.75594	smultixcan	0.00012229	0.00654698	-3.83555	Cells_Cultured_fibroblasts	3.02607e-06	0.000592648	-4.66904	NA	NA	NA	1	1	1	0	3	-3.07509	2.49392	-2.49673	2.88953	-3.14863	3.41031	NA	NA	0.0021044	0.012634	0.0184834	0.0154329	0.00164037	0.000648901	NA	NA	0.168956	0.0861863	0.405151	0.0989495	0.224854	0.0184795	NA	NA
G3BP1	0.00017269	0.00852365	3.75594	smultixcan	0.00012229	0.00654698	-3.83555	Colon_Sigmoid	5.14182e-06	0.000916909	-4.55892	NA	NA	NA	1	1	1	0	3	-3.07509	2.49392	-2.49673	2.88953	-3.13323	3.2733	NA	NA	0.0021044	0.012634	0.0184834	0.0154329	0.00172894	0.001063	NA	NA	0.168956	0.0861863	0.405151	0.0989495	0.227495	0.0265964	NA	NA
G3BP1	0.00017269	0.00852365	3.75594	smultixcan	0.00012229	0.00654698	-3.83555	Colon_Transverse	3.02607e-06	0.000629423	-4.66904	NA	NA	NA	1	1	1	0	3	-3.07509	2.49392	-2.49673	2.88953	-3.14863	3.41031	NA	NA	0.0021044	0.012634	0.0184834	0.0154329	0.00164037	0.000648901	NA	NA	0.168956	0.0861863	0.405151	0.0989495	0.201127	0.019173	NA	NA
G3BP1	0.00017269	0.00852365	3.75594	smultixcan	0.00012229	0.00654698	-3.83555	Esophagus_Muscularis	3.02607e-06	0.000552907	-4.66904	NA	NA	NA	1	1	1	0	3	-3.07509	2.49392	-2.49673	2.88953	-3.14863	3.41031	NA	NA	0.0021044	0.012634	0.0184834	0.0154329	0.00164037	0.000648901	NA	NA	0.168956	0.0861863	0.405151	0.0989495	0.211177	0.0189201	NA	NA
G3BP1	0.00017269	0.00852365	3.75594	smultixcan	0.00012229	0.00654698	-3.83555	Minor_Salivary_Gland	3.02607e-06	0.000580716	-4.66904	NA	NA	NA	1	1	1	0	3	-3.07509	2.49392	-2.49673	2.88953	-3.14863	3.41031	NA	NA	0.0021044	0.012634	0.0184834	0.0154329	0.00164037	0.000648901	NA	NA	0.168956	0.0861863	0.405151	0.0989495	0.196143	0.0192104	NA	NA
G3BP1	0.00017269	0.00852365	3.75594	smultixcan	0.00012229	0.00654698	-3.83555	Nerve_Tibial	3.02607e-06	0.00059883	-4.66904	NA	NA	NA	1	1	1	0	3	-3.07509	2.49392	-2.49673	2.88953	-3.14863	3.41031	NA	NA	0.0021044	0.012634	0.0184834	0.0154329	0.00164037	0.000648901	NA	NA	0.168956	0.0861863	0.405151	0.0989495	0.214759	0.0194152	NA	NA
G3BP1	0.00017269	0.00852365	3.75594	smultixcan	0.00012229	0.00654698	-3.83555	Ovary	3.27722e-06	0.000626856	-4.65263	NA	NA	NA	1	1	1	0	3	-3.07509	2.49392	-2.49673	2.88953	-3.22076	3.31744	NA	NA	0.0021044	0.012634	0.0184834	0.0154329	0.00127853	0.000908474	NA	NA	0.168956	0.0861863	0.405151	0.0989495	0.172221	0.0233567	NA	NA
G3BP1	0.00017269	0.00852365	3.75594	smultixcan	0.00012229	0.00654698	-3.83555	Pancreas	3.02607e-06	0.000722111	-4.66904	NA	NA	NA	1	1	1	0	3	-3.07509	2.49392	-2.49673	2.88953	-3.14863	3.41031	NA	NA	0.0021044	0.012634	0.0184834	0.0154329	0.00164037	0.000648901	NA	NA	0.168956	0.0861863	0.405151	0.0989495	0.222335	0.0189626	NA	NA
G3BP1	0.00017269	0.00852365	3.75594	smultixcan	0.00012229	0.00654698	-3.83555	Prostate	5.14182e-06	0.000967071	-4.55892	NA	NA	NA	1	1	1	0	3	-3.07509	2.49392	-2.49673	2.88953	-3.13323	3.2733	NA	NA	0.0021044	0.012634	0.0184834	0.0154329	0.00172894	0.001063	NA	NA	0.168956	0.0861863	0.405151	0.0989495	0.211089	0.0277911	NA	NA
G3BP1	0.00017269	0.00852365	3.75594	smultixcan	0.00012229	0.00654698	-3.83555	Skin_Sun_Exposed_Lower_leg	3.02607e-06	0.000600017	-4.66904	NA	NA	NA	1	1	1	0	3	-3.07509	2.49392	-2.49673	2.88953	-3.14863	3.41031	NA	NA	0.0021044	0.012634	0.0184834	0.0154329	0.00164037	0.000648901	NA	NA	0.168956	0.0861863	0.405151	0.0989495	0.201241	0.0182298	NA	NA
G3BP1	0.00017269	0.00852365	3.75594	smultixcan	0.00012229	0.00654698	-3.83555	Small_Intestine_Terminal_Ileum	3.02607e-06	0.000629187	-4.66904	NA	NA	NA	1	1	1	0	3	-3.07509	2.49392	-2.49673	2.88953	-3.14863	3.41031	NA	NA	0.0021044	0.012634	0.0184834	0.0154329	0.00164037	0.000648901	NA	NA	0.168956	0.0861863	0.405151	0.0989495	0.212995	0.01873	NA	NA
G3BP1	0.00017269	0.00852365	3.75594	smultixcan	0.00012229	0.00654698	-3.83555	Spleen	5.14182e-06	0.00101992	-4.55892	NA	NA	NA	1	1	1	0	3	-3.07509	2.49392	-2.49673	2.88953	-3.13323	3.2733	NA	NA	0.0021044	0.012634	0.0184834	0.0154329	0.00172894	0.001063	NA	NA	0.168956	0.0861863	0.405151	0.0989495	0.207892	0.0255398	NA	NA
G3BP1	0.00017269	0.00852365	3.75594	smultixcan	0.00012229	0.00654698	-3.83555	Uterus	3.27722e-06	0.000646211	-4.65263	NA	NA	NA	1	1	1	0	3	-3.07509	2.49392	-2.49673	2.88953	-3.22076	3.31744	NA	NA	0.0021044	0.012634	0.0184834	0.0154329	0.00127853	0.000908474	NA	NA	0.168956	0.0861863	0.405151	0.0989495	0.177021	0.02414	NA	NA
G3BP1	0.00017269	0.00852365	3.75594	smultixcan	0.00012229	0.00654698	-3.83555	Vagina	3.02607e-06	0.000666395	-4.66904	NA	NA	NA	1	1	1	0	3	-3.07509	2.49392	-2.49673	2.88953	-3.14863	3.41031	NA	NA	0.0021044	0.012634	0.0184834	0.0154329	0.00164037	0.000648901	NA	NA	0.168956	0.0861863	0.405151	0.0989495	0.201257	0.0197244	NA	NA
G3BP1	0.00017269	0.00852365	3.75594	smultixcan	0.00012229	0.00654698	-3.83555	smultixcan	3.02607e-06	0.000599325	-4.66904	NA	NA	NA	1	1	1	0	3	-3.07509	2.49392	-2.49673	2.88953	-3.14863	3.41031	NA	NA	0.0021044	0.012634	0.0184834	0.0154329	0.00164037	0.000648901	NA	NA	0.168956	0.0861863	0.405151	0.0989495	0.197426	0.0181013	NA	NA
ACTG2	0.0001979	0.00923379	3.72168	Uterus	1.04135e-05	0.00193932	4.4084	Adipose_Subcutaneous	3.98474e-05	0.00460007	-4.10836	NA	NA	NA	1	1	1	0	3	2.08464	3.21951	2.27862	-3.8796	-2.22776	3.52032	NA	NA	0.037102	0.0012841	0.0226897	0.000104627	0.0258966	0.00043103	NA	NA	0.510021	0.0181014	0.544007	0.00598736	0.51049	0.0145295	NA	NA
ACTG2	0.0001979	0.00923379	3.72168	Uterus	1.04135e-05	0.00193932	4.4084	Adipose_Visceral_Omentum	3.78783e-05	0.00430699	-4.12005	NA	NA	NA	1	1	1	0	3	2.08464	3.21951	2.27862	-3.8796	-2.02573	3.74027	NA	NA	0.037102	0.0012841	0.0226897	0.000104627	0.0427925	0.000183821	NA	NA	0.510021	0.0181014	0.544007	0.00598736	0.579802	0.00750491	NA	NA
ACTG2	0.0001979	0.00923379	3.72168	Uterus	1.04135e-05	0.00193932	4.4084	Adrenal_Gland	7.33214e-05	0.00694386	3.96524	NA	NA	NA	1	1	1	0	3	2.08464	3.21951	2.27862	-3.8796	2.20886	-3.35656	NA	NA	0.037102	0.0012841	0.0226897	0.000104627	0.0271841	0.000789177	NA	NA	0.510021	0.0181014	0.544007	0.00598736	0.533649	0.0205394	NA	NA
ACTG2	0.0001979	0.00923379	3.72168	Uterus	1.04135e-05	0.00193932	4.4084	Artery_Aorta	7.33214e-05	0.00728733	3.96524	NA	NA	NA	1	1	1	0	3	2.08464	3.21951	2.27862	-3.8796	2.20886	-3.35656	NA	NA	0.037102	0.0012841	0.0226897	0.000104627	0.0271841	0.000789177	NA	NA	0.510021	0.0181014	0.544007	0.00598736	0.52051	0.021236	NA	NA
ACTG2	0.0001979	0.00923379	3.72168	Uterus	1.04135e-05	0.00193932	4.4084	Artery_Coronary	5.76358e-05	0.00601623	-4.02229	NA	NA	NA	1	1	1	0	3	2.08464	3.21951	2.27862	-3.8796	-2.10152	3.52109	NA	NA	0.037102	0.0012841	0.0226897	0.000104627	0.0355956	0.000429776	NA	NA	0.510021	0.0181014	0.544007	0.00598736	0.547311	0.0148638	NA	NA
ACTG2	0.0001979	0.00923379	3.72168	Uterus	1.04135e-05	0.00193932	4.4084	Artery_Tibial	1.68969e-05	0.00233303	-4.30238	NA	NA	NA	1	1	1	0	3	2.08464	3.21951	2.27862	-3.8796	-2.26633	3.75814	NA	NA	0.037102	0.0012841	0.0226897	0.000104627	0.0234313	0.000171178	NA	NA	0.510021	0.0181014	0.544007	0.00598736	0.505255	0.00700457	NA	NA
ACTG2	0.0001979	0.00923379	3.72168	Uterus	1.04135e-05	0.00193932	4.4084	Brain_Cerebellar_Hemisphere	0.000103227	0.0097473	3.88288	NA	NA	NA	1	1	1	0	3	2.08464	3.21951	2.27862	-3.8796	2.45925	-2.99341	NA	NA	0.037102	0.0012841	0.0226897	0.000104627	0.0139228	0.00275882	NA	NA	0.510021	0.0181014	0.544007	0.00598736	0.429568	0.0505611	NA	NA
ACTG2	0.0001979	0.00923379	3.72168	Uterus	1.04135e-05	0.00193932	4.4084	Brain_Cortex	8.03939e-05	0.00811702	3.94322	NA	NA	NA	1	1	1	0	3	2.08464	3.21951	2.27862	-3.8796	2.31366	-3.21446	NA	NA	0.037102	0.0012841	0.0226897	0.000104627	0.0206864	0.00130691	NA	NA	0.510021	0.0181014	0.544007	0.00598736	0.496235	0.0328778	NA	NA
ACTG2	0.0001979	0.00923379	3.72168	Uterus	1.04135e-05	0.00193932	4.4084	Breast_Mammary_Tissue	2.03955e-05	0.00273126	-4.26052	NA	NA	NA	1	1	1	0	3	2.08464	3.21951	2.27862	-3.8796	-2.21077	3.75208	NA	NA	0.037102	0.0012841	0.0226897	0.000104627	0.0270518	0.000175374	NA	NA	0.510021	0.0181014	0.544007	0.00598736	0.506389	0.00722146	NA	NA
ACTG2	0.0001979	0.00923379	3.72168	Uterus	1.04135e-05	0.00193932	4.4084	Colon_Sigmoid	7.33214e-05	0.00721377	3.96524	NA	NA	NA	1	1	1	0	3	2.08464	3.21951	2.27862	-3.8796	2.20886	-3.35656	NA	NA	0.037102	0.0012841	0.0226897	0.000104627	0.0271841	0.000789177	NA	NA	0.510021	0.0181014	0.544007	0.00598736	0.520271	0.0212002	NA	NA
ACTG2	0.0001979	0.00923379	3.72168	Uterus	1.04135e-05	0.00193932	4.4084	Colon_Transverse	8.03939e-05	0.00798026	-3.94322	NA	NA	NA	1	1	1	0	3	2.08464	3.21951	2.27862	-3.8796	-2.31366	3.21446	NA	NA	0.037102	0.0012841	0.0226897	0.000104627	0.0206864	0.00130691	NA	NA	0.510021	0.0181014	0.544007	0.00598736	0.485029	0.0314942	NA	NA
ACTG2	0.0001979	0.00923379	3.72168	Uterus	1.04135e-05	0.00193932	4.4084	Esophagus_Gastroesophageal_Junction	4.93571e-05	0.00514308	-4.05865	NA	NA	NA	1	1	1	0	3	2.08464	3.21951	2.27862	-3.8796	-2.30547	3.382	NA	NA	0.037102	0.0012841	0.0226897	0.000104627	0.0211401	0.00071961	NA	NA	0.510021	0.0181014	0.544007	0.00598736	0.484752	0.0200677	NA	NA
ACTG2	0.0001979	0.00923379	3.72168	Uterus	1.04135e-05	0.00193932	4.4084	Esophagus_Mucosa	4.49338e-05	0.00500512	-4.08053	NA	NA	NA	1	1	1	0	3	2.08464	3.21951	2.27862	-3.8796	-2.01831	3.69297	NA	NA	0.037102	0.0012841	0.0226897	0.000104627	0.0435586	0.000221646	NA	NA	0.510021	0.0181014	0.544007	0.00598736	0.58805	0.0083936	NA	NA
ACTG2	0.0001979	0.00923379	3.72168	Uterus	1.04135e-05	0.00193932	4.4084	Esophagus_Muscularis	6.46479e-05	0.00636036	3.99517	NA	NA	NA	1	1	1	0	3	2.08464	3.21951	2.27862	-3.8796	2.35847	-3.24336	NA	NA	0.037102	0.0012841	0.0226897	0.000104627	0.0183506	0.00118129	NA	NA	0.510021	0.0181014	0.544007	0.00598736	0.462525	0.0290974	NA	NA
ACTG2	0.0001979	0.00923379	3.72168	Uterus	1.04135e-05	0.00193932	4.4084	Heart_Atrial_Appendage	6.46479e-05	0.00716445	3.99517	NA	NA	NA	1	1	1	0	3	2.08464	3.21951	2.27862	-3.8796	2.35847	-3.24336	NA	NA	0.037102	0.0012841	0.0226897	0.000104627	0.0183506	0.00118129	NA	NA	0.510021	0.0181014	0.544007	0.00598736	0.469532	0.0303031	NA	NA
ACTG2	0.0001979	0.00923379	3.72168	Uterus	1.04135e-05	0.00193932	4.4084	Heart_Left_Ventricle	7.33214e-05	0.0079979	3.96524	NA	NA	NA	1	1	1	0	3	2.08464	3.21951	2.27862	-3.8796	2.20886	-3.35656	NA	NA	0.037102	0.0012841	0.0226897	0.000104627	0.0271841	0.000789177	NA	NA	0.510021	0.0181014	0.544007	0.00598736	0.515308	0.0241197	NA	NA
ACTG2	0.0001979	0.00923379	3.72168	Uterus	1.04135e-05	0.00193932	4.4084	Lung	6.29263e-05	0.0060803	-4.00156	NA	NA	NA	1	1	1	0	3	2.08464	3.21951	2.27862	-3.8796	-2.04225	3.55564	NA	NA	0.037102	0.0012841	0.0226897	0.000104627	0.0411268	0.00037706	NA	NA	0.510021	0.0181014	0.544007	0.00598736	0.552613	0.0125551	NA	NA
ACTG2	0.0001979	0.00923379	3.72168	Uterus	1.04135e-05	0.00193932	4.4084	Minor_Salivary_Gland	3.50901e-05	0.00437597	-4.13764	NA	NA	NA	1	1	1	0	3	2.08464	3.21951	2.27862	-3.8796	-2.17646	3.60832	NA	NA	0.037102	0.0012841	0.0226897	0.000104627	0.0295208	0.000308187	NA	NA	0.510021	0.0181014	0.544007	0.00598736	0.521971	0.0113874	NA	NA
ACTG2	0.0001979	0.00923379	3.72168	Uterus	1.04135e-05	0.00193932	4.4084	Muscle_Skeletal	7.33214e-05	0.00734693	3.96524	NA	NA	NA	1	1	1	0	3	2.08464	3.21951	2.27862	-3.8796	2.20886	-3.35656	NA	NA	0.037102	0.0012841	0.0226897	0.000104627	0.0271841	0.000789177	NA	NA	0.510021	0.0181014	0.544007	0.00598736	0.517388	0.0217724	NA	NA
ACTG2	0.0001979	0.00923379	3.72168	Uterus	1.04135e-05	0.00193932	4.4084	Nerve_Tibial	1.77836e-05	0.0025632	-4.29104	NA	NA	NA	1	1	1	0	3	2.08464	3.21951	2.27862	-3.8796	-2.20656	3.79831	NA	NA	0.037102	0.0012841	0.0226897	0.000104627	0.0273446	0.000145687	NA	NA	0.510021	0.0181014	0.544007	0.00598736	0.51729	0.00673256	NA	NA
ACTG2	0.0001979	0.00923379	3.72168	Uterus	1.04135e-05	0.00193932	4.4084	Pituitary	8.03939e-05	0.00863533	3.94322	NA	NA	NA	1	1	1	0	3	2.08464	3.21951	2.27862	-3.8796	2.31366	-3.21446	NA	NA	0.037102	0.0012841	0.0226897	0.000104627	0.0206864	0.00130691	NA	NA	0.510021	0.0181014	0.544007	0.00598736	0.506963	0.0322633	NA	NA
ACTG2	0.0001979	0.00923379	3.72168	Uterus	1.04135e-05	0.00193932	4.4084	Prostate	8.03939e-05	0.00766088	-3.94322	NA	NA	NA	1	1	1	0	3	2.08464	3.21951	2.27862	-3.8796	-2.31366	3.21446	NA	NA	0.037102	0.0012841	0.0226897	0.000104627	0.0206864	0.00130691	NA	NA	0.510021	0.0181014	0.544007	0.00598736	0.487147	0.0318805	NA	NA
ACTG2	0.0001979	0.00923379	3.72168	Uterus	1.04135e-05	0.00193932	4.4084	Skin_Not_Sun_Exposed_Suprapubic	1.83581e-05	0.00273757	-4.28398	NA	NA	NA	1	1	1	0	3	2.08464	3.21951	2.27862	-3.8796	-2.06431	3.92678	NA	NA	0.037102	0.0012841	0.0226897	0.000104627	0.0389882	8.60901e-05	NA	NA	0.510021	0.0181014	0.544007	0.00598736	0.567456	0.00433484	NA	NA
ACTG2	0.0001979	0.00923379	3.72168	Uterus	1.04135e-05	0.00193932	4.4084	Skin_Sun_Exposed_Lower_leg	3.53796e-05	0.00455566	-4.13575	NA	NA	NA	1	1	1	0	3	2.08464	3.21951	2.27862	-3.8796	-2.33584	3.45343	NA	NA	0.037102	0.0012841	0.0226897	0.000104627	0.0194998	0.000553512	NA	NA	0.510021	0.0181014	0.544007	0.00598736	0.48029	0.0163964	NA	NA
ACTG2	0.0001979	0.00923379	3.72168	Uterus	1.04135e-05	0.00193932	4.4084	Small_Intestine_Terminal_Ileum	4.19679e-05	0.00479202	-4.09637	NA	NA	NA	1	1	1	0	3	2.08464	3.21951	2.27862	-3.8796	-2.05836	3.67673	NA	NA	0.037102	0.0012841	0.0226897	0.000104627	0.0395554	0.000236247	NA	NA	0.510021	0.0181014	0.544007	0.00598736	0.579036	0.00918451	NA	NA
ACTG2	0.0001979	0.00923379	3.72168	Uterus	1.04135e-05	0.00193932	4.4084	Spleen	6.95275e-05	0.00718099	-3.9779	NA	NA	NA	1	1	1	0	3	2.08464	3.21951	2.27862	-3.8796	-2.28528	3.28671	NA	NA	0.037102	0.0012841	0.0226897	0.000104627	0.0222965	0.00101366	NA	NA	0.510021	0.0181014	0.544007	0.00598736	0.493058	0.0246192	NA	NA
ACTG2	0.0001979	0.00923379	3.72168	Uterus	1.04135e-05	0.00193932	4.4084	Stomach	7.33214e-05	0.00773531	3.96524	NA	NA	NA	1	1	1	0	3	2.08464	3.21951	2.27862	-3.8796	2.20886	-3.35656	NA	NA	0.037102	0.0012841	0.0226897	0.000104627	0.0271841	0.000789177	NA	NA	0.510021	0.0181014	0.544007	0.00598736	0.532424	0.0230117	NA	NA
ACTG2	0.0001979	0.00923379	3.72168	Uterus	1.04135e-05	0.00193932	4.4084	Thyroid	1.74234e-05	0.00235829	-4.29558	NA	NA	NA	1	1	1	0	3	2.08464	3.21951	2.27862	-3.8796	-2.18889	3.82164	NA	NA	0.037102	0.0012841	0.0226897	0.000104627	0.028605	0.000132567	NA	NA	0.510021	0.0181014	0.544007	0.00598736	0.510695	0.00576259	NA	NA
ACTG2	0.0001979	0.00923379	3.72168	Uterus	1.04135e-05	0.00193932	4.4084	Uterus	8.03939e-05	0.00756818	-3.94322	NA	NA	NA	1	1	1	0	3	2.08464	3.21951	2.27862	-3.8796	-2.31366	3.21446	NA	NA	0.037102	0.0012841	0.0226897	0.000104627	0.0206864	0.00130691	NA	NA	0.510021	0.0181014	0.544007	0.00598736	0.489295	0.0313094	NA	NA
ACTG2	0.0001979	0.00923379	3.72168	Uterus	1.04135e-05	0.00193932	4.4084	Vagina	1.15925e-05	0.00191853	-4.38511	NA	NA	NA	1	1	1	0	3	2.08464	3.21951	2.27862	-3.8796	-2.29848	3.83956	NA	NA	0.037102	0.0012841	0.0226897	0.000104627	0.0215345	0.000123257	NA	NA	0.510021	0.0181014	0.544007	0.00598736	0.487578	0.00597671	NA	NA
ACTG2	0.0001979	0.00923379	3.72168	Uterus	1.04135e-05	0.00193932	4.4084	smultixcan	4.93571e-05	0.00546966	-4.05865	NA	NA	NA	1	1	1	0	3	2.08464	3.21951	2.27862	-3.8796	-2.30547	2.26264	NA	NA	0.037102	0.0012841	0.0226897	0.000104627	0.0211401	0.00230917	NA	NA	0.510021	0.0181014	0.544007	0.00598736	0.478525	0.0438006	NA	NA
ACTG2	0.0001979	0.00923379	3.72168	smultixcan	0.000164619	0.00800716	1.02378	Adipose_Subcutaneous	3.98474e-05	0.00460007	-4.10836	NA	NA	NA	1	1	1	0	3	2.08464	3.21951	0.211663	-1.19284	-2.22776	3.52032	NA	NA	0.037102	0.0012841	0.0435844	0.00373801	0.0258966	0.00043103	NA	NA	0.510021	0.0181014	0.496525	0.0393379	0.51049	0.0145295	NA	NA
ACTG2	0.0001979	0.00923379	3.72168	smultixcan	0.000164619	0.00800716	1.02378	Adipose_Visceral_Omentum	3.78783e-05	0.00430699	-4.12005	NA	NA	NA	1	1	1	0	3	2.08464	3.21951	0.211663	-1.19284	-2.02573	3.74027	NA	NA	0.037102	0.0012841	0.0435844	0.00373801	0.0427925	0.000183821	NA	NA	0.510021	0.0181014	0.496525	0.0393379	0.579802	0.00750491	NA	NA
ACTG2	0.0001979	0.00923379	3.72168	smultixcan	0.000164619	0.00800716	1.02378	Adrenal_Gland	7.33214e-05	0.00694386	3.96524	NA	NA	NA	1	1	1	0	3	2.08464	3.21951	0.211663	-1.19284	2.20886	-3.35656	NA	NA	0.037102	0.0012841	0.0435844	0.00373801	0.0271841	0.000789177	NA	NA	0.510021	0.0181014	0.496525	0.0393379	0.533649	0.0205394	NA	NA
ACTG2	0.0001979	0.00923379	3.72168	smultixcan	0.000164619	0.00800716	1.02378	Artery_Aorta	7.33214e-05	0.00728733	3.96524	NA	NA	NA	1	1	1	0	3	2.08464	3.21951	0.211663	-1.19284	2.20886	-3.35656	NA	NA	0.037102	0.0012841	0.0435844	0.00373801	0.0271841	0.000789177	NA	NA	0.510021	0.0181014	0.496525	0.0393379	0.52051	0.021236	NA	NA
ACTG2	0.0001979	0.00923379	3.72168	smultixcan	0.000164619	0.00800716	1.02378	Artery_Coronary	5.76358e-05	0.00601623	-4.02229	NA	NA	NA	1	1	1	0	3	2.08464	3.21951	0.211663	-1.19284	-2.10152	3.52109	NA	NA	0.037102	0.0012841	0.0435844	0.00373801	0.0355956	0.000429776	NA	NA	0.510021	0.0181014	0.496525	0.0393379	0.547311	0.0148638	NA	NA
ACTG2	0.0001979	0.00923379	3.72168	smultixcan	0.000164619	0.00800716	1.02378	Artery_Tibial	1.68969e-05	0.00233303	-4.30238	NA	NA	NA	1	1	1	0	3	2.08464	3.21951	0.211663	-1.19284	-2.26633	3.75814	NA	NA	0.037102	0.0012841	0.0435844	0.00373801	0.0234313	0.000171178	NA	NA	0.510021	0.0181014	0.496525	0.0393379	0.505255	0.00700457	NA	NA
ACTG2	0.0001979	0.00923379	3.72168	smultixcan	0.000164619	0.00800716	1.02378	Brain_Cerebellar_Hemisphere	0.000103227	0.0097473	3.88288	NA	NA	NA	1	1	1	0	3	2.08464	3.21951	0.211663	-1.19284	2.45925	-2.99341	NA	NA	0.037102	0.0012841	0.0435844	0.00373801	0.0139228	0.00275882	NA	NA	0.510021	0.0181014	0.496525	0.0393379	0.429568	0.0505611	NA	NA
ACTG2	0.0001979	0.00923379	3.72168	smultixcan	0.000164619	0.00800716	1.02378	Brain_Cortex	8.03939e-05	0.00811702	3.94322	NA	NA	NA	1	1	1	0	3	2.08464	3.21951	0.211663	-1.19284	2.31366	-3.21446	NA	NA	0.037102	0.0012841	0.0435844	0.00373801	0.0206864	0.00130691	NA	NA	0.510021	0.0181014	0.496525	0.0393379	0.496235	0.0328778	NA	NA
ACTG2	0.0001979	0.00923379	3.72168	smultixcan	0.000164619	0.00800716	1.02378	Breast_Mammary_Tissue	2.03955e-05	0.00273126	-4.26052	NA	NA	NA	1	1	1	0	3	2.08464	3.21951	0.211663	-1.19284	-2.21077	3.75208	NA	NA	0.037102	0.0012841	0.0435844	0.00373801	0.0270518	0.000175374	NA	NA	0.510021	0.0181014	0.496525	0.0393379	0.506389	0.00722146	NA	NA
ACTG2	0.0001979	0.00923379	3.72168	smultixcan	0.000164619	0.00800716	1.02378	Colon_Sigmoid	7.33214e-05	0.00721377	3.96524	NA	NA	NA	1	1	1	0	3	2.08464	3.21951	0.211663	-1.19284	2.20886	-3.35656	NA	NA	0.037102	0.0012841	0.0435844	0.00373801	0.0271841	0.000789177	NA	NA	0.510021	0.0181014	0.496525	0.0393379	0.520271	0.0212002	NA	NA
ACTG2	0.0001979	0.00923379	3.72168	smultixcan	0.000164619	0.00800716	1.02378	Colon_Transverse	8.03939e-05	0.00798026	-3.94322	NA	NA	NA	1	1	1	0	3	2.08464	3.21951	0.211663	-1.19284	-2.31366	3.21446	NA	NA	0.037102	0.0012841	0.0435844	0.00373801	0.0206864	0.00130691	NA	NA	0.510021	0.0181014	0.496525	0.0393379	0.485029	0.0314942	NA	NA
ACTG2	0.0001979	0.00923379	3.72168	smultixcan	0.000164619	0.00800716	1.02378	Esophagus_Gastroesophageal_Junction	4.93571e-05	0.00514308	-4.05865	NA	NA	NA	1	1	1	0	3	2.08464	3.21951	0.211663	-1.19284	-2.30547	3.382	NA	NA	0.037102	0.0012841	0.0435844	0.00373801	0.0211401	0.00071961	NA	NA	0.510021	0.0181014	0.496525	0.0393379	0.484752	0.0200677	NA	NA
ACTG2	0.0001979	0.00923379	3.72168	smultixcan	0.000164619	0.00800716	1.02378	Esophagus_Mucosa	4.49338e-05	0.00500512	-4.08053	NA	NA	NA	1	1	1	0	3	2.08464	3.21951	0.211663	-1.19284	-2.01831	3.69297	NA	NA	0.037102	0.0012841	0.0435844	0.00373801	0.0435586	0.000221646	NA	NA	0.510021	0.0181014	0.496525	0.0393379	0.58805	0.0083936	NA	NA
ACTG2	0.0001979	0.00923379	3.72168	smultixcan	0.000164619	0.00800716	1.02378	Esophagus_Muscularis	6.46479e-05	0.00636036	3.99517	NA	NA	NA	1	1	1	0	3	2.08464	3.21951	0.211663	-1.19284	2.35847	-3.24336	NA	NA	0.037102	0.0012841	0.0435844	0.00373801	0.0183506	0.00118129	NA	NA	0.510021	0.0181014	0.496525	0.0393379	0.462525	0.0290974	NA	NA
ACTG2	0.0001979	0.00923379	3.72168	smultixcan	0.000164619	0.00800716	1.02378	Heart_Atrial_Appendage	6.46479e-05	0.00716445	3.99517	NA	NA	NA	1	1	1	0	3	2.08464	3.21951	0.211663	-1.19284	2.35847	-3.24336	NA	NA	0.037102	0.0012841	0.0435844	0.00373801	0.0183506	0.00118129	NA	NA	0.510021	0.0181014	0.496525	0.0393379	0.469532	0.0303031	NA	NA
ACTG2	0.0001979	0.00923379	3.72168	smultixcan	0.000164619	0.00800716	1.02378	Heart_Left_Ventricle	7.33214e-05	0.0079979	3.96524	NA	NA	NA	1	1	1	0	3	2.08464	3.21951	0.211663	-1.19284	2.20886	-3.35656	NA	NA	0.037102	0.0012841	0.0435844	0.00373801	0.0271841	0.000789177	NA	NA	0.510021	0.0181014	0.496525	0.0393379	0.515308	0.0241197	NA	NA
ACTG2	0.0001979	0.00923379	3.72168	smultixcan	0.000164619	0.00800716	1.02378	Lung	6.29263e-05	0.0060803	-4.00156	NA	NA	NA	1	1	1	0	3	2.08464	3.21951	0.211663	-1.19284	-2.04225	3.55564	NA	NA	0.037102	0.0012841	0.0435844	0.00373801	0.0411268	0.00037706	NA	NA	0.510021	0.0181014	0.496525	0.0393379	0.552613	0.0125551	NA	NA
ACTG2	0.0001979	0.00923379	3.72168	smultixcan	0.000164619	0.00800716	1.02378	Minor_Salivary_Gland	3.50901e-05	0.00437597	-4.13764	NA	NA	NA	1	1	1	0	3	2.08464	3.21951	0.211663	-1.19284	-2.17646	3.60832	NA	NA	0.037102	0.0012841	0.0435844	0.00373801	0.0295208	0.000308187	NA	NA	0.510021	0.0181014	0.496525	0.0393379	0.521971	0.0113874	NA	NA
ACTG2	0.0001979	0.00923379	3.72168	smultixcan	0.000164619	0.00800716	1.02378	Muscle_Skeletal	7.33214e-05	0.00734693	3.96524	NA	NA	NA	1	1	1	0	3	2.08464	3.21951	0.211663	-1.19284	2.20886	-3.35656	NA	NA	0.037102	0.0012841	0.0435844	0.00373801	0.0271841	0.000789177	NA	NA	0.510021	0.0181014	0.496525	0.0393379	0.517388	0.0217724	NA	NA
ACTG2	0.0001979	0.00923379	3.72168	smultixcan	0.000164619	0.00800716	1.02378	Nerve_Tibial	1.77836e-05	0.0025632	-4.29104	NA	NA	NA	1	1	1	0	3	2.08464	3.21951	0.211663	-1.19284	-2.20656	3.79831	NA	NA	0.037102	0.0012841	0.0435844	0.00373801	0.0273446	0.000145687	NA	NA	0.510021	0.0181014	0.496525	0.0393379	0.51729	0.00673256	NA	NA
ACTG2	0.0001979	0.00923379	3.72168	smultixcan	0.000164619	0.00800716	1.02378	Pituitary	8.03939e-05	0.00863533	3.94322	NA	NA	NA	1	1	1	0	3	2.08464	3.21951	0.211663	-1.19284	2.31366	-3.21446	NA	NA	0.037102	0.0012841	0.0435844	0.00373801	0.0206864	0.00130691	NA	NA	0.510021	0.0181014	0.496525	0.0393379	0.506963	0.0322633	NA	NA
ACTG2	0.0001979	0.00923379	3.72168	smultixcan	0.000164619	0.00800716	1.02378	Prostate	8.03939e-05	0.00766088	-3.94322	NA	NA	NA	1	1	1	0	3	2.08464	3.21951	0.211663	-1.19284	-2.31366	3.21446	NA	NA	0.037102	0.0012841	0.0435844	0.00373801	0.0206864	0.00130691	NA	NA	0.510021	0.0181014	0.496525	0.0393379	0.487147	0.0318805	NA	NA
ACTG2	0.0001979	0.00923379	3.72168	smultixcan	0.000164619	0.00800716	1.02378	Skin_Not_Sun_Exposed_Suprapubic	1.83581e-05	0.00273757	-4.28398	NA	NA	NA	1	1	1	0	3	2.08464	3.21951	0.211663	-1.19284	-2.06431	3.92678	NA	NA	0.037102	0.0012841	0.0435844	0.00373801	0.0389882	8.60901e-05	NA	NA	0.510021	0.0181014	0.496525	0.0393379	0.567456	0.00433484	NA	NA
ACTG2	0.0001979	0.00923379	3.72168	smultixcan	0.000164619	0.00800716	1.02378	Skin_Sun_Exposed_Lower_leg	3.53796e-05	0.00455566	-4.13575	NA	NA	NA	1	1	1	0	3	2.08464	3.21951	0.211663	-1.19284	-2.33584	3.45343	NA	NA	0.037102	0.0012841	0.0435844	0.00373801	0.0194998	0.000553512	NA	NA	0.510021	0.0181014	0.496525	0.0393379	0.48029	0.0163964	NA	NA
ACTG2	0.0001979	0.00923379	3.72168	smultixcan	0.000164619	0.00800716	1.02378	Small_Intestine_Terminal_Ileum	4.19679e-05	0.00479202	-4.09637	NA	NA	NA	1	1	1	0	3	2.08464	3.21951	0.211663	-1.19284	-2.05836	3.67673	NA	NA	0.037102	0.0012841	0.0435844	0.00373801	0.0395554	0.000236247	NA	NA	0.510021	0.0181014	0.496525	0.0393379	0.579036	0.00918451	NA	NA
ACTG2	0.0001979	0.00923379	3.72168	smultixcan	0.000164619	0.00800716	1.02378	Spleen	6.95275e-05	0.00718099	-3.9779	NA	NA	NA	1	1	1	0	3	2.08464	3.21951	0.211663	-1.19284	-2.28528	3.28671	NA	NA	0.037102	0.0012841	0.0435844	0.00373801	0.0222965	0.00101366	NA	NA	0.510021	0.0181014	0.496525	0.0393379	0.493058	0.0246192	NA	NA
ACTG2	0.0001979	0.00923379	3.72168	smultixcan	0.000164619	0.00800716	1.02378	Stomach	7.33214e-05	0.00773531	3.96524	NA	NA	NA	1	1	1	0	3	2.08464	3.21951	0.211663	-1.19284	2.20886	-3.35656	NA	NA	0.037102	0.0012841	0.0435844	0.00373801	0.0271841	0.000789177	NA	NA	0.510021	0.0181014	0.496525	0.0393379	0.532424	0.0230117	NA	NA
ACTG2	0.0001979	0.00923379	3.72168	smultixcan	0.000164619	0.00800716	1.02378	Thyroid	1.74234e-05	0.00235829	-4.29558	NA	NA	NA	1	1	1	0	3	2.08464	3.21951	0.211663	-1.19284	-2.18889	3.82164	NA	NA	0.037102	0.0012841	0.0435844	0.00373801	0.028605	0.000132567	NA	NA	0.510021	0.0181014	0.496525	0.0393379	0.510695	0.00576259	NA	NA
ACTG2	0.0001979	0.00923379	3.72168	smultixcan	0.000164619	0.00800716	1.02378	Uterus	8.03939e-05	0.00756818	-3.94322	NA	NA	NA	1	1	1	0	3	2.08464	3.21951	0.211663	-1.19284	-2.31366	3.21446	NA	NA	0.037102	0.0012841	0.0435844	0.00373801	0.0206864	0.00130691	NA	NA	0.510021	0.0181014	0.496525	0.0393379	0.489295	0.0313094	NA	NA
ACTG2	0.0001979	0.00923379	3.72168	smultixcan	0.000164619	0.00800716	1.02378	Vagina	1.15925e-05	0.00191853	-4.38511	NA	NA	NA	1	1	1	0	3	2.08464	3.21951	0.211663	-1.19284	-2.29848	3.83956	NA	NA	0.037102	0.0012841	0.0435844	0.00373801	0.0215345	0.000123257	NA	NA	0.510021	0.0181014	0.496525	0.0393379	0.487578	0.00597671	NA	NA
ACTG2	0.0001979	0.00923379	3.72168	smultixcan	0.000164619	0.00800716	1.02378	smultixcan	4.93571e-05	0.00546966	-4.05865	NA	NA	NA	1	1	1	0	3	2.08464	3.21951	0.211663	-1.19284	-2.30547	2.26264	NA	NA	0.037102	0.0012841	0.0435844	0.00373801	0.0211401	0.00230917	NA	NA	0.510021	0.0181014	0.496525	0.0393379	0.478525	0.0438006	NA	NA
RNPS1	0.00020024	0.0093187	3.71871	Adipose_Subcutaneous	7.97691e-05	0.00881746	3.94509	Adipose_Subcutaneous	5.1532e-05	0.00555887	4.04857	NA	NA	NA	1	1	1	0	3	1.53799	-3.6371	1.93284	-3.56274	2.78411	-2.63886	NA	NA	0.12405	0.00027573	0.0532562	0.000367004	0.00536756	0.00831842	NA	NA	0.657482	0.00603472	0.630699	0.0141233	0.310293	0.107677	NA	NA
RNPS1	0.00020024	0.0093187	3.71871	Adipose_Subcutaneous	7.97691e-05	0.00881746	3.94509	Adipose_Visceral_Omentum	5.1532e-05	0.00543898	4.04857	NA	NA	NA	1	1	1	0	3	1.53799	-3.6371	1.93284	-3.56274	2.76058	-2.63886	NA	NA	0.12405	0.00027573	0.0532562	0.000367004	0.00576984	0.00831842	NA	NA	0.657482	0.00603472	0.630699	0.0141233	0.316148	0.108226	NA	NA
RNPS1	0.00020024	0.0093187	3.71871	Adipose_Subcutaneous	7.97691e-05	0.00881746	3.94509	Adrenal_Gland	5.1532e-05	0.00539989	4.04857	NA	NA	NA	1	1	1	0	3	1.53799	-3.6371	1.93284	-3.56274	2.83208	-2.63886	NA	NA	0.12405	0.00027573	0.0532562	0.000367004	0.00462461	0.00831842	NA	NA	0.657482	0.00603472	0.630699	0.0141233	0.314976	0.103807	NA	NA
RNPS1	0.00020024	0.0093187	3.71871	Adipose_Subcutaneous	7.97691e-05	0.00881746	3.94509	Artery_Aorta	5.1532e-05	0.00562488	-4.04857	NA	NA	NA	1	1	1	0	3	1.53799	-3.6371	1.93284	-3.56274	-3.06317	2.63886	NA	NA	0.12405	0.00027573	0.0532562	0.000367004	0.00219006	0.00831842	NA	NA	0.657482	0.00603472	0.630699	0.0141233	0.237243	0.103765	NA	NA
RNPS1	0.00020024	0.0093187	3.71871	Adipose_Subcutaneous	7.97691e-05	0.00881746	3.94509	Artery_Coronary	5.1532e-05	0.00553062	4.04857	NA	NA	NA	1	1	1	0	3	1.53799	-3.6371	1.93284	-3.56274	2.81752	-2.63886	NA	NA	0.12405	0.00027573	0.0532562	0.000367004	0.00483958	0.00831842	NA	NA	0.657482	0.00603472	0.630699	0.0141233	0.331423	0.109071	NA	NA
RNPS1	0.00020024	0.0093187	3.71871	Adipose_Subcutaneous	7.97691e-05	0.00881746	3.94509	Artery_Tibial	5.1532e-05	0.00544789	-4.04857	NA	NA	NA	1	1	1	0	3	1.53799	-3.6371	1.93284	-3.56274	-3.06317	2.63886	NA	NA	0.12405	0.00027573	0.0532562	0.000367004	0.00219006	0.00831842	NA	NA	0.657482	0.00603472	0.630699	0.0141233	0.235038	0.105754	NA	NA
RNPS1	0.00020024	0.0093187	3.71871	Adipose_Subcutaneous	7.97691e-05	0.00881746	3.94509	Brain_Anterior_cingulate_cortex_BA24	5.1532e-05	0.00684807	4.04857	NA	NA	NA	1	1	1	0	3	1.53799	-3.6371	1.93284	-3.56274	2.89341	-2.63886	NA	NA	0.12405	0.00027573	0.0532562	0.000367004	0.00381088	0.00831842	NA	NA	0.657482	0.00603472	0.630699	0.0141233	0.312315	0.111378	NA	NA
RNPS1	0.00020024	0.0093187	3.71871	Adipose_Subcutaneous	7.97691e-05	0.00881746	3.94509	Brain_Caudate_basal_ganglia	5.1532e-05	0.00680881	4.04857	NA	NA	NA	1	1	1	0	3	1.53799	-3.6371	1.93284	-3.56274	3.06317	-2.63886	NA	NA	0.12405	0.00027573	0.0532562	0.000367004	0.00219006	0.00831842	NA	NA	0.657482	0.00603472	0.630699	0.0141233	0.246851	0.114744	NA	NA
RNPS1	0.00020024	0.0093187	3.71871	Adipose_Subcutaneous	7.97691e-05	0.00881746	3.94509	Brain_Cerebellar_Hemisphere	5.1532e-05	0.00595563	-4.04857	NA	NA	NA	1	1	1	0	3	1.53799	-3.6371	1.93284	-3.56274	-3.06317	2.63886	NA	NA	0.12405	0.00027573	0.0532562	0.000367004	0.00219006	0.00831842	NA	NA	0.657482	0.00603472	0.630699	0.0141233	0.217535	0.103217	NA	NA
RNPS1	0.00020024	0.0093187	3.71871	Adipose_Subcutaneous	7.97691e-05	0.00881746	3.94509	Brain_Cerebellum	5.1532e-05	0.0060361	4.04857	NA	NA	NA	1	1	1	0	3	1.53799	-3.6371	1.93284	-3.56274	2.90715	-2.63886	NA	NA	0.12405	0.00027573	0.0532562	0.000367004	0.00364738	0.00831842	NA	NA	0.657482	0.00603472	0.630699	0.0141233	0.29893	0.104281	NA	NA
RNPS1	0.00020024	0.0093187	3.71871	Adipose_Subcutaneous	7.97691e-05	0.00881746	3.94509	Brain_Cortex	5.1532e-05	0.00603175	4.04857	NA	NA	NA	1	1	1	0	3	1.53799	-3.6371	1.93284	-3.56274	2.92736	-2.63886	NA	NA	0.12405	0.00027573	0.0532562	0.000367004	0.00341849	0.00831842	NA	NA	0.657482	0.00603472	0.630699	0.0141233	0.281471	0.108826	NA	NA
RNPS1	0.00020024	0.0093187	3.71871	Adipose_Subcutaneous	7.97691e-05	0.00881746	3.94509	Brain_Frontal_Cortex_BA9	5.1532e-05	0.00666072	4.04857	NA	NA	NA	1	1	1	0	3	1.53799	-3.6371	1.93284	-3.56274	2.94145	-2.63886	NA	NA	0.12405	0.00027573	0.0532562	0.000367004	0.00326684	0.00831842	NA	NA	0.657482	0.00603472	0.630699	0.0141233	0.292942	0.109134	NA	NA
RNPS1	0.00020024	0.0093187	3.71871	Adipose_Subcutaneous	7.97691e-05	0.00881746	3.94509	Brain_Hippocampus	5.1532e-05	0.00800752	4.04857	NA	NA	NA	1	1	1	0	3	1.53799	-3.6371	1.93284	-3.56274	2.91675	-2.63886	NA	NA	0.12405	0.00027573	0.0532562	0.000367004	0.00353697	0.00831842	NA	NA	0.657482	0.00603472	0.630699	0.0141233	0.291341	0.115981	NA	NA
RNPS1	0.00020024	0.0093187	3.71871	Adipose_Subcutaneous	7.97691e-05	0.00881746	3.94509	Brain_Hypothalamus	5.1532e-05	0.00782353	-4.04857	NA	NA	NA	1	1	1	0	3	1.53799	-3.6371	1.93284	-3.56274	-3.06317	2.63886	NA	NA	0.12405	0.00027573	0.0532562	0.000367004	0.00219006	0.00831842	NA	NA	0.657482	0.00603472	0.630699	0.0141233	0.267675	0.114781	NA	NA
RNPS1	0.00020024	0.0093187	3.71871	Adipose_Subcutaneous	7.97691e-05	0.00881746	3.94509	Brain_Nucleus_accumbens_basal_ganglia	5.1532e-05	0.00680078	4.04857	NA	NA	NA	1	1	1	0	3	1.53799	-3.6371	1.93284	-3.56274	2.95512	-2.63886	NA	NA	0.12405	0.00027573	0.0532562	0.000367004	0.00312552	0.00831842	NA	NA	0.657482	0.00603472	0.630699	0.0141233	0.265191	0.112832	NA	NA
RNPS1	0.00020024	0.0093187	3.71871	Adipose_Subcutaneous	7.97691e-05	0.00881746	3.94509	Brain_Putamen_basal_ganglia	5.1532e-05	0.00784612	4.04857	NA	NA	NA	1	1	1	0	3	1.53799	-3.6371	1.93284	-3.56274	2.88324	-2.63886	NA	NA	0.12405	0.00027573	0.0532562	0.000367004	0.00393612	0.00831842	NA	NA	0.657482	0.00603472	0.630699	0.0141233	0.288091	0.112219	NA	NA
RNPS1	0.00020024	0.0093187	3.71871	Adipose_Subcutaneous	7.97691e-05	0.00881746	3.94509	Brain_Spinal_cord_cervical_c-1	5.1532e-05	0.00689534	-4.04857	NA	NA	NA	1	1	1	0	3	1.53799	-3.6371	1.93284	-3.56274	-3.06317	2.63886	NA	NA	0.12405	0.00027573	0.0532562	0.000367004	0.00219006	0.00831842	NA	NA	0.657482	0.00603472	0.630699	0.0141233	0.244201	0.115991	NA	NA
RNPS1	0.00020024	0.0093187	3.71871	Adipose_Subcutaneous	7.97691e-05	0.00881746	3.94509	Brain_Substantia_nigra	5.1532e-05	0.00746999	-4.04857	NA	NA	NA	1	1	1	0	3	1.53799	-3.6371	1.93284	-3.56274	-3.06317	2.63886	NA	NA	0.12405	0.00027573	0.0532562	0.000367004	0.00219006	0.00831842	NA	NA	0.657482	0.00603472	0.630699	0.0141233	0.234231	0.121627	NA	NA
RNPS1	0.00020024	0.0093187	3.71871	Adipose_Subcutaneous	7.97691e-05	0.00881746	3.94509	Breast_Mammary_Tissue	5.1532e-05	0.00547611	-4.04857	NA	NA	NA	1	1	1	0	3	1.53799	-3.6371	1.93284	-3.56274	-3.06317	2.63886	NA	NA	0.12405	0.00027573	0.0532562	0.000367004	0.00219006	0.00831842	NA	NA	0.657482	0.00603472	0.630699	0.0141233	0.215589	0.10743	NA	NA
RNPS1	0.00020024	0.0093187	3.71871	Adipose_Subcutaneous	7.97691e-05	0.00881746	3.94509	Cells_Cultured_fibroblasts	5.1532e-05	0.00546356	4.04857	NA	NA	NA	1	1	1	0	3	1.53799	-3.6371	1.93284	-3.56274	2.83169	-2.63886	NA	NA	0.12405	0.00027573	0.0532562	0.000367004	0.00463029	0.00831842	NA	NA	0.657482	0.00603472	0.630699	0.0141233	0.305208	0.10631	NA	NA
RNPS1	0.00020024	0.0093187	3.71871	Adipose_Subcutaneous	7.97691e-05	0.00881746	3.94509	Cells_EBV-transformed_lymphocytes	5.1532e-05	0.00511432	-4.04857	NA	NA	NA	1	1	1	0	3	1.53799	-3.6371	1.93284	-3.56274	-3.06317	2.63886	NA	NA	0.12405	0.00027573	0.0532562	0.000367004	0.00219006	0.00831842	NA	NA	0.657482	0.00603472	0.630699	0.0141233	0.237847	0.0991485	NA	NA
RNPS1	0.00020024	0.0093187	3.71871	Adipose_Subcutaneous	7.97691e-05	0.00881746	3.94509	Colon_Sigmoid	5.1532e-05	0.00557701	-4.04857	NA	NA	NA	1	1	1	0	3	1.53799	-3.6371	1.93284	-3.56274	-3.06317	2.63886	NA	NA	0.12405	0.00027573	0.0532562	0.000367004	0.00219006	0.00831842	NA	NA	0.657482	0.00603472	0.630699	0.0141233	0.238838	0.104414	NA	NA
RNPS1	0.00020024	0.0093187	3.71871	Adipose_Subcutaneous	7.97691e-05	0.00881746	3.94509	Colon_Transverse	5.1532e-05	0.00585634	-4.04857	NA	NA	NA	1	1	1	0	3	1.53799	-3.6371	1.93284	-3.56274	-3.06317	2.63886	NA	NA	0.12405	0.00027573	0.0532562	0.000367004	0.00219006	0.00831842	NA	NA	0.657482	0.00603472	0.630699	0.0141233	0.217618	0.106498	NA	NA
RNPS1	0.00020024	0.0093187	3.71871	Adipose_Subcutaneous	7.97691e-05	0.00881746	3.94509	Esophagus_Gastroesophageal_Junction	5.1532e-05	0.00529858	-4.04857	NA	NA	NA	1	1	1	0	3	1.53799	-3.6371	1.93284	-3.56274	-3.06317	2.63886	NA	NA	0.12405	0.00027573	0.0532562	0.000367004	0.00219006	0.00831842	NA	NA	0.657482	0.00603472	0.630699	0.0141233	0.240153	0.106549	NA	NA
RNPS1	0.00020024	0.0093187	3.71871	Adipose_Subcutaneous	7.97691e-05	0.00881746	3.94509	Esophagus_Mucosa	5.1532e-05	0.0056066	-4.04857	NA	NA	NA	1	1	1	0	3	1.53799	-3.6371	1.93284	-3.56274	-3.06317	2.63886	NA	NA	0.12405	0.00027573	0.0532562	0.000367004	0.00219006	0.00831842	NA	NA	0.657482	0.00603472	0.630699	0.0141233	0.22839	0.105807	NA	NA
RNPS1	0.00020024	0.0093187	3.71871	Adipose_Subcutaneous	7.97691e-05	0.00881746	3.94509	Esophagus_Muscularis	5.1532e-05	0.00529782	4.04857	NA	NA	NA	1	1	1	0	3	1.53799	-3.6371	1.93284	-3.56274	2.77509	-2.63886	NA	NA	0.12405	0.00027573	0.0532562	0.000367004	0.00551872	0.00831842	NA	NA	0.657482	0.00603472	0.630699	0.0141233	0.320248	0.107944	NA	NA
RNPS1	0.00020024	0.0093187	3.71871	Adipose_Subcutaneous	7.97691e-05	0.00881746	3.94509	Heart_Atrial_Appendage	5.1532e-05	0.00610477	4.04857	NA	NA	NA	1	1	1	0	3	1.53799	-3.6371	1.93284	-3.56274	3.06317	-2.63886	NA	NA	0.12405	0.00027573	0.0532562	0.000367004	0.00219006	0.00831842	NA	NA	0.657482	0.00603472	0.630699	0.0141233	0.241225	0.107687	NA	NA
RNPS1	0.00020024	0.0093187	3.71871	Adipose_Subcutaneous	7.97691e-05	0.00881746	3.94509	Heart_Left_Ventricle	5.1532e-05	0.00656586	4.04857	NA	NA	NA	1	1	1	0	3	1.53799	-3.6371	1.93284	-3.56274	2.85155	-2.63886	NA	NA	0.12405	0.00027573	0.0532562	0.000367004	0.00435069	0.00831842	NA	NA	0.657482	0.00603472	0.630699	0.0141233	0.292593	0.112898	NA	NA
RNPS1	0.00020024	0.0093187	3.71871	Adipose_Subcutaneous	7.97691e-05	0.00881746	3.94509	Kidney_Cortex	5.1532e-05	0.00740661	4.04857	NA	NA	NA	1	1	1	0	3	1.53799	-3.6371	1.93284	-3.56274	2.83495	-2.63886	NA	NA	0.12405	0.00027573	0.0532562	0.000367004	0.00458333	0.00831842	NA	NA	0.657482	0.00603472	0.630699	0.0141233	0.305668	0.119364	NA	NA
RNPS1	0.00020024	0.0093187	3.71871	Adipose_Subcutaneous	7.97691e-05	0.00881746	3.94509	Liver	5.1532e-05	0.00642854	4.04857	NA	NA	NA	1	1	1	0	3	1.53799	-3.6371	1.93284	-3.56274	3.06317	-2.63886	NA	NA	0.12405	0.00027573	0.0532562	0.000367004	0.00219006	0.00831842	NA	NA	0.657482	0.00603472	0.630699	0.0141233	0.213518	0.113821	NA	NA
RNPS1	0.00020024	0.0093187	3.71871	Adipose_Subcutaneous	7.97691e-05	0.00881746	3.94509	Lung	5.1532e-05	0.00521785	4.04857	NA	NA	NA	1	1	1	0	3	1.53799	-3.6371	1.93284	-3.56274	2.78591	-2.63886	NA	NA	0.12405	0.00027573	0.0532562	0.000367004	0.0053377	0.00831842	NA	NA	0.657482	0.00603472	0.630699	0.0141233	0.30049	0.106189	NA	NA
RNPS1	0.00020024	0.0093187	3.71871	Adipose_Subcutaneous	7.97691e-05	0.00881746	3.94509	Minor_Salivary_Gland	5.1532e-05	0.00571517	-4.04857	NA	NA	NA	1	1	1	0	3	1.53799	-3.6371	1.93284	-3.56274	-3.06317	2.63886	NA	NA	0.12405	0.00027573	0.0532562	0.000367004	0.00219006	0.00831842	NA	NA	0.657482	0.00603472	0.630699	0.0141233	0.221108	0.107585	NA	NA
RNPS1	0.00020024	0.0093187	3.71871	Adipose_Subcutaneous	7.97691e-05	0.00881746	3.94509	Nerve_Tibial	5.1532e-05	0.00591838	-4.04857	NA	NA	NA	1	1	1	0	3	1.53799	-3.6371	1.93284	-3.56274	-3.06317	2.63886	NA	NA	0.12405	0.00027573	0.0532562	0.000367004	0.00219006	0.00831842	NA	NA	0.657482	0.00603472	0.630699	0.0141233	0.230875	0.106008	NA	NA
RNPS1	0.00020024	0.0093187	3.71871	Adipose_Subcutaneous	7.97691e-05	0.00881746	3.94509	Ovary	5.1532e-05	0.00585387	4.04857	NA	NA	NA	1	1	1	0	3	1.53799	-3.6371	1.93284	-3.56274	2.89951	-2.63886	NA	NA	0.12405	0.00027573	0.0532562	0.000367004	0.00373741	0.00831842	NA	NA	0.657482	0.00603472	0.630699	0.0141233	0.271806	0.10623	NA	NA
RNPS1	0.00020024	0.0093187	3.71871	Adipose_Subcutaneous	7.97691e-05	0.00881746	3.94509	Pancreas	5.1532e-05	0.00631212	4.04857	NA	NA	NA	1	1	1	0	3	1.53799	-3.6371	1.93284	-3.56274	2.77975	-2.63886	NA	NA	0.12405	0.00027573	0.0532562	0.000367004	0.0054401	0.00831842	NA	NA	0.657482	0.00603472	0.630699	0.0141233	0.335789	0.104589	NA	NA
RNPS1	0.00020024	0.0093187	3.71871	Adipose_Subcutaneous	7.97691e-05	0.00881746	3.94509	Pituitary	5.1532e-05	0.00624806	-4.04857	NA	NA	NA	1	1	1	0	3	1.53799	-3.6371	1.93284	-3.56274	-3.06317	2.63886	NA	NA	0.12405	0.00027573	0.0532562	0.000367004	0.00219006	0.00831842	NA	NA	0.657482	0.00603472	0.630699	0.0141233	0.267436	0.109443	NA	NA
RNPS1	0.00020024	0.0093187	3.71871	Adipose_Subcutaneous	7.97691e-05	0.00881746	3.94509	Prostate	5.1532e-05	0.00557097	4.04857	NA	NA	NA	1	1	1	0	3	1.53799	-3.6371	1.93284	-3.56274	2.719	-2.63886	NA	NA	0.12405	0.00027573	0.0532562	0.000367004	0.00654786	0.00831842	NA	NA	0.657482	0.00603472	0.630699	0.0141233	0.346647	0.108108	NA	NA
RNPS1	0.00020024	0.0093187	3.71871	Adipose_Subcutaneous	7.97691e-05	0.00881746	3.94509	Skin_Not_Sun_Exposed_Suprapubic	5.1532e-05	0.00561447	-4.04857	NA	NA	NA	1	1	1	0	3	1.53799	-3.6371	1.93284	-3.56274	-3.06317	2.63886	NA	NA	0.12405	0.00027573	0.0532562	0.000367004	0.00219006	0.00831842	NA	NA	0.657482	0.00603472	0.630699	0.0141233	0.228583	0.105447	NA	NA
RNPS1	0.00020024	0.0093187	3.71871	Adipose_Subcutaneous	7.97691e-05	0.00881746	3.94509	Skin_Sun_Exposed_Lower_leg	5.1532e-05	0.00584391	4.04857	NA	NA	NA	1	1	1	0	3	1.53799	-3.6371	1.93284	-3.56274	3.06317	-2.63886	NA	NA	0.12405	0.00027573	0.0532562	0.000367004	0.00219006	0.00831842	NA	NA	0.657482	0.00603472	0.630699	0.0141233	0.223156	0.106058	NA	NA
RNPS1	0.00020024	0.0093187	3.71871	Adipose_Subcutaneous	7.97691e-05	0.00881746	3.94509	Small_Intestine_Terminal_Ileum	5.1532e-05	0.00553393	4.04857	NA	NA	NA	1	1	1	0	3	1.53799	-3.6371	1.93284	-3.56274	2.75603	-2.63886	NA	NA	0.12405	0.00027573	0.0532562	0.000367004	0.00585072	0.00831842	NA	NA	0.657482	0.00603472	0.630699	0.0141233	0.326438	0.10912	NA	NA
RNPS1	0.00020024	0.0093187	3.71871	Adipose_Subcutaneous	7.97691e-05	0.00881746	3.94509	Spleen	5.1532e-05	0.00573787	-4.04857	NA	NA	NA	1	1	1	0	3	1.53799	-3.6371	1.93284	-3.56274	-3.06317	2.63886	NA	NA	0.12405	0.00027573	0.0532562	0.000367004	0.00219006	0.00831842	NA	NA	0.657482	0.00603472	0.630699	0.0141233	0.228869	0.102666	NA	NA
RNPS1	0.00020024	0.0093187	3.71871	Adipose_Subcutaneous	7.97691e-05	0.00881746	3.94509	Stomach	5.1532e-05	0.00604813	4.04857	NA	NA	NA	1	1	1	0	3	1.53799	-3.6371	1.93284	-3.56274	2.80799	-2.63886	NA	NA	0.12405	0.00027573	0.0532562	0.000367004	0.00498517	0.00831842	NA	NA	0.657482	0.00603472	0.630699	0.0141233	0.324406	0.109101	NA	NA
RNPS1	0.00020024	0.0093187	3.71871	Adipose_Subcutaneous	7.97691e-05	0.00881746	3.94509	Testis	5.1532e-05	0.00683702	-4.04857	NA	NA	NA	1	1	1	0	3	1.53799	-3.6371	1.93284	-3.56274	-3.06317	2.63886	NA	NA	0.12405	0.00027573	0.0532562	0.000367004	0.00219006	0.00831842	NA	NA	0.657482	0.00603472	0.630699	0.0141233	0.25698	0.111428	NA	NA
RNPS1	0.00020024	0.0093187	3.71871	Adipose_Subcutaneous	7.97691e-05	0.00881746	3.94509	Thyroid	5.1532e-05	0.00551106	-4.04857	NA	NA	NA	1	1	1	0	3	1.53799	-3.6371	1.93284	-3.56274	-3.06317	2.63886	NA	NA	0.12405	0.00027573	0.0532562	0.000367004	0.00219006	0.00831842	NA	NA	0.657482	0.00603472	0.630699	0.0141233	0.20117	0.104982	NA	NA
RNPS1	0.00020024	0.0093187	3.71871	Adipose_Subcutaneous	7.97691e-05	0.00881746	3.94509	Uterus	5.1532e-05	0.00561712	4.04857	NA	NA	NA	1	1	1	0	3	1.53799	-3.6371	1.93284	-3.56274	2.84493	-2.63886	NA	NA	0.12405	0.00027573	0.0532562	0.000367004	0.00444207	0.00831842	NA	NA	0.657482	0.00603472	0.630699	0.0141233	0.302183	0.107504	NA	NA
RNPS1	0.00020024	0.0093187	3.71871	Adipose_Subcutaneous	7.97691e-05	0.00881746	3.94509	Vagina	5.1532e-05	0.00603942	4.04857	NA	NA	NA	1	1	1	0	3	1.53799	-3.6371	1.93284	-3.56274	3.06317	-2.63886	NA	NA	0.12405	0.00027573	0.0532562	0.000367004	0.00219006	0.00831842	NA	NA	0.657482	0.00603472	0.630699	0.0141233	0.222735	0.109984	NA	NA
RNPS1	0.00020024	0.0093187	3.71871	Adipose_Subcutaneous	7.97691e-05	0.00881746	3.94509	Whole_Blood	5.1532e-05	0.00587083	-4.04857	NA	NA	NA	1	1	1	0	3	1.53799	-3.6371	1.93284	-3.56274	-3.06317	2.63886	NA	NA	0.12405	0.00027573	0.0532562	0.000367004	0.00219006	0.00831842	NA	NA	0.657482	0.00603472	0.630699	0.0141233	0.226011	0.101992	NA	NA
RNPS1	0.00020024	0.0093187	3.71871	Adipose_Subcutaneous	7.97691e-05	0.00881746	3.94509	smultixcan	5.1532e-05	0.00562357	4.04857	NA	NA	NA	1	1	1	0	3	1.53799	-3.6371	1.93284	-3.56274	1.82958	-2.63886	NA	NA	0.12405	0.00027573	0.0532562	0.000367004	0.00799395	0.00831842	NA	NA	0.657482	0.00603472	0.630699	0.0141233	0.361632	0.0996291	NA	NA
RNPS1	0.00020024	0.0093187	3.71871	Adipose_Visceral_Omentum	8.74451e-05	0.00942106	3.92302	Adipose_Subcutaneous	5.1532e-05	0.00555887	4.04857	NA	NA	NA	1	1	1	0	3	1.53799	-3.6371	1.95138	-3.51517	2.78411	-2.63886	NA	NA	0.12405	0.00027573	0.0510122	0.000439468	0.00536756	0.00831842	NA	NA	0.657482	0.00603472	0.630334	0.0159143	0.310293	0.107677	NA	NA
RNPS1	0.00020024	0.0093187	3.71871	Adipose_Visceral_Omentum	8.74451e-05	0.00942106	3.92302	Adipose_Visceral_Omentum	5.1532e-05	0.00543898	4.04857	NA	NA	NA	1	1	1	0	3	1.53799	-3.6371	1.95138	-3.51517	2.76058	-2.63886	NA	NA	0.12405	0.00027573	0.0510122	0.000439468	0.00576984	0.00831842	NA	NA	0.657482	0.00603472	0.630334	0.0159143	0.316148	0.108226	NA	NA
RNPS1	0.00020024	0.0093187	3.71871	Adipose_Visceral_Omentum	8.74451e-05	0.00942106	3.92302	Adrenal_Gland	5.1532e-05	0.00539989	4.04857	NA	NA	NA	1	1	1	0	3	1.53799	-3.6371	1.95138	-3.51517	2.83208	-2.63886	NA	NA	0.12405	0.00027573	0.0510122	0.000439468	0.00462461	0.00831842	NA	NA	0.657482	0.00603472	0.630334	0.0159143	0.314976	0.103807	NA	NA
RNPS1	0.00020024	0.0093187	3.71871	Adipose_Visceral_Omentum	8.74451e-05	0.00942106	3.92302	Artery_Aorta	5.1532e-05	0.00562488	-4.04857	NA	NA	NA	1	1	1	0	3	1.53799	-3.6371	1.95138	-3.51517	-3.06317	2.63886	NA	NA	0.12405	0.00027573	0.0510122	0.000439468	0.00219006	0.00831842	NA	NA	0.657482	0.00603472	0.630334	0.0159143	0.237243	0.103765	NA	NA
RNPS1	0.00020024	0.0093187	3.71871	Adipose_Visceral_Omentum	8.74451e-05	0.00942106	3.92302	Artery_Coronary	5.1532e-05	0.00553062	4.04857	NA	NA	NA	1	1	1	0	3	1.53799	-3.6371	1.95138	-3.51517	2.81752	-2.63886	NA	NA	0.12405	0.00027573	0.0510122	0.000439468	0.00483958	0.00831842	NA	NA	0.657482	0.00603472	0.630334	0.0159143	0.331423	0.109071	NA	NA
RNPS1	0.00020024	0.0093187	3.71871	Adipose_Visceral_Omentum	8.74451e-05	0.00942106	3.92302	Artery_Tibial	5.1532e-05	0.00544789	-4.04857	NA	NA	NA	1	1	1	0	3	1.53799	-3.6371	1.95138	-3.51517	-3.06317	2.63886	NA	NA	0.12405	0.00027573	0.0510122	0.000439468	0.00219006	0.00831842	NA	NA	0.657482	0.00603472	0.630334	0.0159143	0.235038	0.105754	NA	NA
RNPS1	0.00020024	0.0093187	3.71871	Adipose_Visceral_Omentum	8.74451e-05	0.00942106	3.92302	Brain_Anterior_cingulate_cortex_BA24	5.1532e-05	0.00684807	4.04857	NA	NA	NA	1	1	1	0	3	1.53799	-3.6371	1.95138	-3.51517	2.89341	-2.63886	NA	NA	0.12405	0.00027573	0.0510122	0.000439468	0.00381088	0.00831842	NA	NA	0.657482	0.00603472	0.630334	0.0159143	0.312315	0.111378	NA	NA
RNPS1	0.00020024	0.0093187	3.71871	Adipose_Visceral_Omentum	8.74451e-05	0.00942106	3.92302	Brain_Caudate_basal_ganglia	5.1532e-05	0.00680881	4.04857	NA	NA	NA	1	1	1	0	3	1.53799	-3.6371	1.95138	-3.51517	3.06317	-2.63886	NA	NA	0.12405	0.00027573	0.0510122	0.000439468	0.00219006	0.00831842	NA	NA	0.657482	0.00603472	0.630334	0.0159143	0.246851	0.114744	NA	NA
RNPS1	0.00020024	0.0093187	3.71871	Adipose_Visceral_Omentum	8.74451e-05	0.00942106	3.92302	Brain_Cerebellar_Hemisphere	5.1532e-05	0.00595563	-4.04857	NA	NA	NA	1	1	1	0	3	1.53799	-3.6371	1.95138	-3.51517	-3.06317	2.63886	NA	NA	0.12405	0.00027573	0.0510122	0.000439468	0.00219006	0.00831842	NA	NA	0.657482	0.00603472	0.630334	0.0159143	0.217535	0.103217	NA	NA
RNPS1	0.00020024	0.0093187	3.71871	Adipose_Visceral_Omentum	8.74451e-05	0.00942106	3.92302	Brain_Cerebellum	5.1532e-05	0.0060361	4.04857	NA	NA	NA	1	1	1	0	3	1.53799	-3.6371	1.95138	-3.51517	2.90715	-2.63886	NA	NA	0.12405	0.00027573	0.0510122	0.000439468	0.00364738	0.00831842	NA	NA	0.657482	0.00603472	0.630334	0.0159143	0.29893	0.104281	NA	NA
RNPS1	0.00020024	0.0093187	3.71871	Adipose_Visceral_Omentum	8.74451e-05	0.00942106	3.92302	Brain_Cortex	5.1532e-05	0.00603175	4.04857	NA	NA	NA	1	1	1	0	3	1.53799	-3.6371	1.95138	-3.51517	2.92736	-2.63886	NA	NA	0.12405	0.00027573	0.0510122	0.000439468	0.00341849	0.00831842	NA	NA	0.657482	0.00603472	0.630334	0.0159143	0.281471	0.108826	NA	NA
RNPS1	0.00020024	0.0093187	3.71871	Adipose_Visceral_Omentum	8.74451e-05	0.00942106	3.92302	Brain_Frontal_Cortex_BA9	5.1532e-05	0.00666072	4.04857	NA	NA	NA	1	1	1	0	3	1.53799	-3.6371	1.95138	-3.51517	2.94145	-2.63886	NA	NA	0.12405	0.00027573	0.0510122	0.000439468	0.00326684	0.00831842	NA	NA	0.657482	0.00603472	0.630334	0.0159143	0.292942	0.109134	NA	NA
RNPS1	0.00020024	0.0093187	3.71871	Adipose_Visceral_Omentum	8.74451e-05	0.00942106	3.92302	Brain_Hippocampus	5.1532e-05	0.00800752	4.04857	NA	NA	NA	1	1	1	0	3	1.53799	-3.6371	1.95138	-3.51517	2.91675	-2.63886	NA	NA	0.12405	0.00027573	0.0510122	0.000439468	0.00353697	0.00831842	NA	NA	0.657482	0.00603472	0.630334	0.0159143	0.291341	0.115981	NA	NA
RNPS1	0.00020024	0.0093187	3.71871	Adipose_Visceral_Omentum	8.74451e-05	0.00942106	3.92302	Brain_Hypothalamus	5.1532e-05	0.00782353	-4.04857	NA	NA	NA	1	1	1	0	3	1.53799	-3.6371	1.95138	-3.51517	-3.06317	2.63886	NA	NA	0.12405	0.00027573	0.0510122	0.000439468	0.00219006	0.00831842	NA	NA	0.657482	0.00603472	0.630334	0.0159143	0.267675	0.114781	NA	NA
RNPS1	0.00020024	0.0093187	3.71871	Adipose_Visceral_Omentum	8.74451e-05	0.00942106	3.92302	Brain_Nucleus_accumbens_basal_ganglia	5.1532e-05	0.00680078	4.04857	NA	NA	NA	1	1	1	0	3	1.53799	-3.6371	1.95138	-3.51517	2.95512	-2.63886	NA	NA	0.12405	0.00027573	0.0510122	0.000439468	0.00312552	0.00831842	NA	NA	0.657482	0.00603472	0.630334	0.0159143	0.265191	0.112832	NA	NA
RNPS1	0.00020024	0.0093187	3.71871	Adipose_Visceral_Omentum	8.74451e-05	0.00942106	3.92302	Brain_Putamen_basal_ganglia	5.1532e-05	0.00784612	4.04857	NA	NA	NA	1	1	1	0	3	1.53799	-3.6371	1.95138	-3.51517	2.88324	-2.63886	NA	NA	0.12405	0.00027573	0.0510122	0.000439468	0.00393612	0.00831842	NA	NA	0.657482	0.00603472	0.630334	0.0159143	0.288091	0.112219	NA	NA
RNPS1	0.00020024	0.0093187	3.71871	Adipose_Visceral_Omentum	8.74451e-05	0.00942106	3.92302	Brain_Spinal_cord_cervical_c-1	5.1532e-05	0.00689534	-4.04857	NA	NA	NA	1	1	1	0	3	1.53799	-3.6371	1.95138	-3.51517	-3.06317	2.63886	NA	NA	0.12405	0.00027573	0.0510122	0.000439468	0.00219006	0.00831842	NA	NA	0.657482	0.00603472	0.630334	0.0159143	0.244201	0.115991	NA	NA
RNPS1	0.00020024	0.0093187	3.71871	Adipose_Visceral_Omentum	8.74451e-05	0.00942106	3.92302	Brain_Substantia_nigra	5.1532e-05	0.00746999	-4.04857	NA	NA	NA	1	1	1	0	3	1.53799	-3.6371	1.95138	-3.51517	-3.06317	2.63886	NA	NA	0.12405	0.00027573	0.0510122	0.000439468	0.00219006	0.00831842	NA	NA	0.657482	0.00603472	0.630334	0.0159143	0.234231	0.121627	NA	NA
RNPS1	0.00020024	0.0093187	3.71871	Adipose_Visceral_Omentum	8.74451e-05	0.00942106	3.92302	Breast_Mammary_Tissue	5.1532e-05	0.00547611	-4.04857	NA	NA	NA	1	1	1	0	3	1.53799	-3.6371	1.95138	-3.51517	-3.06317	2.63886	NA	NA	0.12405	0.00027573	0.0510122	0.000439468	0.00219006	0.00831842	NA	NA	0.657482	0.00603472	0.630334	0.0159143	0.215589	0.10743	NA	NA
RNPS1	0.00020024	0.0093187	3.71871	Adipose_Visceral_Omentum	8.74451e-05	0.00942106	3.92302	Cells_Cultured_fibroblasts	5.1532e-05	0.00546356	4.04857	NA	NA	NA	1	1	1	0	3	1.53799	-3.6371	1.95138	-3.51517	2.83169	-2.63886	NA	NA	0.12405	0.00027573	0.0510122	0.000439468	0.00463029	0.00831842	NA	NA	0.657482	0.00603472	0.630334	0.0159143	0.305208	0.10631	NA	NA
RNPS1	0.00020024	0.0093187	3.71871	Adipose_Visceral_Omentum	8.74451e-05	0.00942106	3.92302	Cells_EBV-transformed_lymphocytes	5.1532e-05	0.00511432	-4.04857	NA	NA	NA	1	1	1	0	3	1.53799	-3.6371	1.95138	-3.51517	-3.06317	2.63886	NA	NA	0.12405	0.00027573	0.0510122	0.000439468	0.00219006	0.00831842	NA	NA	0.657482	0.00603472	0.630334	0.0159143	0.237847	0.0991485	NA	NA
RNPS1	0.00020024	0.0093187	3.71871	Adipose_Visceral_Omentum	8.74451e-05	0.00942106	3.92302	Colon_Sigmoid	5.1532e-05	0.00557701	-4.04857	NA	NA	NA	1	1	1	0	3	1.53799	-3.6371	1.95138	-3.51517	-3.06317	2.63886	NA	NA	0.12405	0.00027573	0.0510122	0.000439468	0.00219006	0.00831842	NA	NA	0.657482	0.00603472	0.630334	0.0159143	0.238838	0.104414	NA	NA
RNPS1	0.00020024	0.0093187	3.71871	Adipose_Visceral_Omentum	8.74451e-05	0.00942106	3.92302	Colon_Transverse	5.1532e-05	0.00585634	-4.04857	NA	NA	NA	1	1	1	0	3	1.53799	-3.6371	1.95138	-3.51517	-3.06317	2.63886	NA	NA	0.12405	0.00027573	0.0510122	0.000439468	0.00219006	0.00831842	NA	NA	0.657482	0.00603472	0.630334	0.0159143	0.217618	0.106498	NA	NA
RNPS1	0.00020024	0.0093187	3.71871	Adipose_Visceral_Omentum	8.74451e-05	0.00942106	3.92302	Esophagus_Gastroesophageal_Junction	5.1532e-05	0.00529858	-4.04857	NA	NA	NA	1	1	1	0	3	1.53799	-3.6371	1.95138	-3.51517	-3.06317	2.63886	NA	NA	0.12405	0.00027573	0.0510122	0.000439468	0.00219006	0.00831842	NA	NA	0.657482	0.00603472	0.630334	0.0159143	0.240153	0.106549	NA	NA
RNPS1	0.00020024	0.0093187	3.71871	Adipose_Visceral_Omentum	8.74451e-05	0.00942106	3.92302	Esophagus_Mucosa	5.1532e-05	0.0056066	-4.04857	NA	NA	NA	1	1	1	0	3	1.53799	-3.6371	1.95138	-3.51517	-3.06317	2.63886	NA	NA	0.12405	0.00027573	0.0510122	0.000439468	0.00219006	0.00831842	NA	NA	0.657482	0.00603472	0.630334	0.0159143	0.22839	0.105807	NA	NA
RNPS1	0.00020024	0.0093187	3.71871	Adipose_Visceral_Omentum	8.74451e-05	0.00942106	3.92302	Esophagus_Muscularis	5.1532e-05	0.00529782	4.04857	NA	NA	NA	1	1	1	0	3	1.53799	-3.6371	1.95138	-3.51517	2.77509	-2.63886	NA	NA	0.12405	0.00027573	0.0510122	0.000439468	0.00551872	0.00831842	NA	NA	0.657482	0.00603472	0.630334	0.0159143	0.320248	0.107944	NA	NA
RNPS1	0.00020024	0.0093187	3.71871	Adipose_Visceral_Omentum	8.74451e-05	0.00942106	3.92302	Heart_Atrial_Appendage	5.1532e-05	0.00610477	4.04857	NA	NA	NA	1	1	1	0	3	1.53799	-3.6371	1.95138	-3.51517	3.06317	-2.63886	NA	NA	0.12405	0.00027573	0.0510122	0.000439468	0.00219006	0.00831842	NA	NA	0.657482	0.00603472	0.630334	0.0159143	0.241225	0.107687	NA	NA
RNPS1	0.00020024	0.0093187	3.71871	Adipose_Visceral_Omentum	8.74451e-05	0.00942106	3.92302	Heart_Left_Ventricle	5.1532e-05	0.00656586	4.04857	NA	NA	NA	1	1	1	0	3	1.53799	-3.6371	1.95138	-3.51517	2.85155	-2.63886	NA	NA	0.12405	0.00027573	0.0510122	0.000439468	0.00435069	0.00831842	NA	NA	0.657482	0.00603472	0.630334	0.0159143	0.292593	0.112898	NA	NA
RNPS1	0.00020024	0.0093187	3.71871	Adipose_Visceral_Omentum	8.74451e-05	0.00942106	3.92302	Kidney_Cortex	5.1532e-05	0.00740661	4.04857	NA	NA	NA	1	1	1	0	3	1.53799	-3.6371	1.95138	-3.51517	2.83495	-2.63886	NA	NA	0.12405	0.00027573	0.0510122	0.000439468	0.00458333	0.00831842	NA	NA	0.657482	0.00603472	0.630334	0.0159143	0.305668	0.119364	NA	NA
RNPS1	0.00020024	0.0093187	3.71871	Adipose_Visceral_Omentum	8.74451e-05	0.00942106	3.92302	Liver	5.1532e-05	0.00642854	4.04857	NA	NA	NA	1	1	1	0	3	1.53799	-3.6371	1.95138	-3.51517	3.06317	-2.63886	NA	NA	0.12405	0.00027573	0.0510122	0.000439468	0.00219006	0.00831842	NA	NA	0.657482	0.00603472	0.630334	0.0159143	0.213518	0.113821	NA	NA
RNPS1	0.00020024	0.0093187	3.71871	Adipose_Visceral_Omentum	8.74451e-05	0.00942106	3.92302	Lung	5.1532e-05	0.00521785	4.04857	NA	NA	NA	1	1	1	0	3	1.53799	-3.6371	1.95138	-3.51517	2.78591	-2.63886	NA	NA	0.12405	0.00027573	0.0510122	0.000439468	0.0053377	0.00831842	NA	NA	0.657482	0.00603472	0.630334	0.0159143	0.30049	0.106189	NA	NA
RNPS1	0.00020024	0.0093187	3.71871	Adipose_Visceral_Omentum	8.74451e-05	0.00942106	3.92302	Minor_Salivary_Gland	5.1532e-05	0.00571517	-4.04857	NA	NA	NA	1	1	1	0	3	1.53799	-3.6371	1.95138	-3.51517	-3.06317	2.63886	NA	NA	0.12405	0.00027573	0.0510122	0.000439468	0.00219006	0.00831842	NA	NA	0.657482	0.00603472	0.630334	0.0159143	0.221108	0.107585	NA	NA
RNPS1	0.00020024	0.0093187	3.71871	Adipose_Visceral_Omentum	8.74451e-05	0.00942106	3.92302	Nerve_Tibial	5.1532e-05	0.00591838	-4.04857	NA	NA	NA	1	1	1	0	3	1.53799	-3.6371	1.95138	-3.51517	-3.06317	2.63886	NA	NA	0.12405	0.00027573	0.0510122	0.000439468	0.00219006	0.00831842	NA	NA	0.657482	0.00603472	0.630334	0.0159143	0.230875	0.106008	NA	NA
RNPS1	0.00020024	0.0093187	3.71871	Adipose_Visceral_Omentum	8.74451e-05	0.00942106	3.92302	Ovary	5.1532e-05	0.00585387	4.04857	NA	NA	NA	1	1	1	0	3	1.53799	-3.6371	1.95138	-3.51517	2.89951	-2.63886	NA	NA	0.12405	0.00027573	0.0510122	0.000439468	0.00373741	0.00831842	NA	NA	0.657482	0.00603472	0.630334	0.0159143	0.271806	0.10623	NA	NA
RNPS1	0.00020024	0.0093187	3.71871	Adipose_Visceral_Omentum	8.74451e-05	0.00942106	3.92302	Pancreas	5.1532e-05	0.00631212	4.04857	NA	NA	NA	1	1	1	0	3	1.53799	-3.6371	1.95138	-3.51517	2.77975	-2.63886	NA	NA	0.12405	0.00027573	0.0510122	0.000439468	0.0054401	0.00831842	NA	NA	0.657482	0.00603472	0.630334	0.0159143	0.335789	0.104589	NA	NA
RNPS1	0.00020024	0.0093187	3.71871	Adipose_Visceral_Omentum	8.74451e-05	0.00942106	3.92302	Pituitary	5.1532e-05	0.00624806	-4.04857	NA	NA	NA	1	1	1	0	3	1.53799	-3.6371	1.95138	-3.51517	-3.06317	2.63886	NA	NA	0.12405	0.00027573	0.0510122	0.000439468	0.00219006	0.00831842	NA	NA	0.657482	0.00603472	0.630334	0.0159143	0.267436	0.109443	NA	NA
RNPS1	0.00020024	0.0093187	3.71871	Adipose_Visceral_Omentum	8.74451e-05	0.00942106	3.92302	Prostate	5.1532e-05	0.00557097	4.04857	NA	NA	NA	1	1	1	0	3	1.53799	-3.6371	1.95138	-3.51517	2.719	-2.63886	NA	NA	0.12405	0.00027573	0.0510122	0.000439468	0.00654786	0.00831842	NA	NA	0.657482	0.00603472	0.630334	0.0159143	0.346647	0.108108	NA	NA
RNPS1	0.00020024	0.0093187	3.71871	Adipose_Visceral_Omentum	8.74451e-05	0.00942106	3.92302	Skin_Not_Sun_Exposed_Suprapubic	5.1532e-05	0.00561447	-4.04857	NA	NA	NA	1	1	1	0	3	1.53799	-3.6371	1.95138	-3.51517	-3.06317	2.63886	NA	NA	0.12405	0.00027573	0.0510122	0.000439468	0.00219006	0.00831842	NA	NA	0.657482	0.00603472	0.630334	0.0159143	0.228583	0.105447	NA	NA
RNPS1	0.00020024	0.0093187	3.71871	Adipose_Visceral_Omentum	8.74451e-05	0.00942106	3.92302	Skin_Sun_Exposed_Lower_leg	5.1532e-05	0.00584391	4.04857	NA	NA	NA	1	1	1	0	3	1.53799	-3.6371	1.95138	-3.51517	3.06317	-2.63886	NA	NA	0.12405	0.00027573	0.0510122	0.000439468	0.00219006	0.00831842	NA	NA	0.657482	0.00603472	0.630334	0.0159143	0.223156	0.106058	NA	NA
RNPS1	0.00020024	0.0093187	3.71871	Adipose_Visceral_Omentum	8.74451e-05	0.00942106	3.92302	Small_Intestine_Terminal_Ileum	5.1532e-05	0.00553393	4.04857	NA	NA	NA	1	1	1	0	3	1.53799	-3.6371	1.95138	-3.51517	2.75603	-2.63886	NA	NA	0.12405	0.00027573	0.0510122	0.000439468	0.00585072	0.00831842	NA	NA	0.657482	0.00603472	0.630334	0.0159143	0.326438	0.10912	NA	NA
RNPS1	0.00020024	0.0093187	3.71871	Adipose_Visceral_Omentum	8.74451e-05	0.00942106	3.92302	Spleen	5.1532e-05	0.00573787	-4.04857	NA	NA	NA	1	1	1	0	3	1.53799	-3.6371	1.95138	-3.51517	-3.06317	2.63886	NA	NA	0.12405	0.00027573	0.0510122	0.000439468	0.00219006	0.00831842	NA	NA	0.657482	0.00603472	0.630334	0.0159143	0.228869	0.102666	NA	NA
RNPS1	0.00020024	0.0093187	3.71871	Adipose_Visceral_Omentum	8.74451e-05	0.00942106	3.92302	Stomach	5.1532e-05	0.00604813	4.04857	NA	NA	NA	1	1	1	0	3	1.53799	-3.6371	1.95138	-3.51517	2.80799	-2.63886	NA	NA	0.12405	0.00027573	0.0510122	0.000439468	0.00498517	0.00831842	NA	NA	0.657482	0.00603472	0.630334	0.0159143	0.324406	0.109101	NA	NA
RNPS1	0.00020024	0.0093187	3.71871	Adipose_Visceral_Omentum	8.74451e-05	0.00942106	3.92302	Testis	5.1532e-05	0.00683702	-4.04857	NA	NA	NA	1	1	1	0	3	1.53799	-3.6371	1.95138	-3.51517	-3.06317	2.63886	NA	NA	0.12405	0.00027573	0.0510122	0.000439468	0.00219006	0.00831842	NA	NA	0.657482	0.00603472	0.630334	0.0159143	0.25698	0.111428	NA	NA
RNPS1	0.00020024	0.0093187	3.71871	Adipose_Visceral_Omentum	8.74451e-05	0.00942106	3.92302	Thyroid	5.1532e-05	0.00551106	-4.04857	NA	NA	NA	1	1	1	0	3	1.53799	-3.6371	1.95138	-3.51517	-3.06317	2.63886	NA	NA	0.12405	0.00027573	0.0510122	0.000439468	0.00219006	0.00831842	NA	NA	0.657482	0.00603472	0.630334	0.0159143	0.20117	0.104982	NA	NA
RNPS1	0.00020024	0.0093187	3.71871	Adipose_Visceral_Omentum	8.74451e-05	0.00942106	3.92302	Uterus	5.1532e-05	0.00561712	4.04857	NA	NA	NA	1	1	1	0	3	1.53799	-3.6371	1.95138	-3.51517	2.84493	-2.63886	NA	NA	0.12405	0.00027573	0.0510122	0.000439468	0.00444207	0.00831842	NA	NA	0.657482	0.00603472	0.630334	0.0159143	0.302183	0.107504	NA	NA
RNPS1	0.00020024	0.0093187	3.71871	Adipose_Visceral_Omentum	8.74451e-05	0.00942106	3.92302	Vagina	5.1532e-05	0.00603942	4.04857	NA	NA	NA	1	1	1	0	3	1.53799	-3.6371	1.95138	-3.51517	3.06317	-2.63886	NA	NA	0.12405	0.00027573	0.0510122	0.000439468	0.00219006	0.00831842	NA	NA	0.657482	0.00603472	0.630334	0.0159143	0.222735	0.109984	NA	NA
RNPS1	0.00020024	0.0093187	3.71871	Adipose_Visceral_Omentum	8.74451e-05	0.00942106	3.92302	Whole_Blood	5.1532e-05	0.00587083	-4.04857	NA	NA	NA	1	1	1	0	3	1.53799	-3.6371	1.95138	-3.51517	-3.06317	2.63886	NA	NA	0.12405	0.00027573	0.0510122	0.000439468	0.00219006	0.00831842	NA	NA	0.657482	0.00603472	0.630334	0.0159143	0.226011	0.101992	NA	NA
RNPS1	0.00020024	0.0093187	3.71871	Adipose_Visceral_Omentum	8.74451e-05	0.00942106	3.92302	smultixcan	5.1532e-05	0.00562357	4.04857	NA	NA	NA	1	1	1	0	3	1.53799	-3.6371	1.95138	-3.51517	1.82958	-2.63886	NA	NA	0.12405	0.00027573	0.0510122	0.000439468	0.00799395	0.00831842	NA	NA	0.657482	0.00603472	0.630334	0.0159143	0.361632	0.0996291	NA	NA
RNPS1	0.00020024	0.0093187	3.71871	Artery_Aorta	9.06027e-05	0.00966326	3.91447	Adipose_Subcutaneous	5.1532e-05	0.00555887	4.04857	NA	NA	NA	1	1	1	0	3	1.53799	-3.6371	1.88739	-3.56375	2.78411	-2.63886	NA	NA	0.12405	0.00027573	0.0591078	0.000365595	0.00536756	0.00831842	NA	NA	0.657482	0.00603472	0.645122	0.0142298	0.310293	0.107677	NA	NA
RNPS1	0.00020024	0.0093187	3.71871	Artery_Aorta	9.06027e-05	0.00966326	3.91447	Adipose_Visceral_Omentum	5.1532e-05	0.00543898	4.04857	NA	NA	NA	1	1	1	0	3	1.53799	-3.6371	1.88739	-3.56375	2.76058	-2.63886	NA	NA	0.12405	0.00027573	0.0591078	0.000365595	0.00576984	0.00831842	NA	NA	0.657482	0.00603472	0.645122	0.0142298	0.316148	0.108226	NA	NA
RNPS1	0.00020024	0.0093187	3.71871	Artery_Aorta	9.06027e-05	0.00966326	3.91447	Adrenal_Gland	5.1532e-05	0.00539989	4.04857	NA	NA	NA	1	1	1	0	3	1.53799	-3.6371	1.88739	-3.56375	2.83208	-2.63886	NA	NA	0.12405	0.00027573	0.0591078	0.000365595	0.00462461	0.00831842	NA	NA	0.657482	0.00603472	0.645122	0.0142298	0.314976	0.103807	NA	NA
RNPS1	0.00020024	0.0093187	3.71871	Artery_Aorta	9.06027e-05	0.00966326	3.91447	Artery_Aorta	5.1532e-05	0.00562488	-4.04857	NA	NA	NA	1	1	1	0	3	1.53799	-3.6371	1.88739	-3.56375	-3.06317	2.63886	NA	NA	0.12405	0.00027573	0.0591078	0.000365595	0.00219006	0.00831842	NA	NA	0.657482	0.00603472	0.645122	0.0142298	0.237243	0.103765	NA	NA
RNPS1	0.00020024	0.0093187	3.71871	Artery_Aorta	9.06027e-05	0.00966326	3.91447	Artery_Coronary	5.1532e-05	0.00553062	4.04857	NA	NA	NA	1	1	1	0	3	1.53799	-3.6371	1.88739	-3.56375	2.81752	-2.63886	NA	NA	0.12405	0.00027573	0.0591078	0.000365595	0.00483958	0.00831842	NA	NA	0.657482	0.00603472	0.645122	0.0142298	0.331423	0.109071	NA	NA
RNPS1	0.00020024	0.0093187	3.71871	Artery_Aorta	9.06027e-05	0.00966326	3.91447	Artery_Tibial	5.1532e-05	0.00544789	-4.04857	NA	NA	NA	1	1	1	0	3	1.53799	-3.6371	1.88739	-3.56375	-3.06317	2.63886	NA	NA	0.12405	0.00027573	0.0591078	0.000365595	0.00219006	0.00831842	NA	NA	0.657482	0.00603472	0.645122	0.0142298	0.235038	0.105754	NA	NA
RNPS1	0.00020024	0.0093187	3.71871	Artery_Aorta	9.06027e-05	0.00966326	3.91447	Brain_Anterior_cingulate_cortex_BA24	5.1532e-05	0.00684807	4.04857	NA	NA	NA	1	1	1	0	3	1.53799	-3.6371	1.88739	-3.56375	2.89341	-2.63886	NA	NA	0.12405	0.00027573	0.0591078	0.000365595	0.00381088	0.00831842	NA	NA	0.657482	0.00603472	0.645122	0.0142298	0.312315	0.111378	NA	NA
RNPS1	0.00020024	0.0093187	3.71871	Artery_Aorta	9.06027e-05	0.00966326	3.91447	Brain_Caudate_basal_ganglia	5.1532e-05	0.00680881	4.04857	NA	NA	NA	1	1	1	0	3	1.53799	-3.6371	1.88739	-3.56375	3.06317	-2.63886	NA	NA	0.12405	0.00027573	0.0591078	0.000365595	0.00219006	0.00831842	NA	NA	0.657482	0.00603472	0.645122	0.0142298	0.246851	0.114744	NA	NA
RNPS1	0.00020024	0.0093187	3.71871	Artery_Aorta	9.06027e-05	0.00966326	3.91447	Brain_Cerebellar_Hemisphere	5.1532e-05	0.00595563	-4.04857	NA	NA	NA	1	1	1	0	3	1.53799	-3.6371	1.88739	-3.56375	-3.06317	2.63886	NA	NA	0.12405	0.00027573	0.0591078	0.000365595	0.00219006	0.00831842	NA	NA	0.657482	0.00603472	0.645122	0.0142298	0.217535	0.103217	NA	NA
RNPS1	0.00020024	0.0093187	3.71871	Artery_Aorta	9.06027e-05	0.00966326	3.91447	Brain_Cerebellum	5.1532e-05	0.0060361	4.04857	NA	NA	NA	1	1	1	0	3	1.53799	-3.6371	1.88739	-3.56375	2.90715	-2.63886	NA	NA	0.12405	0.00027573	0.0591078	0.000365595	0.00364738	0.00831842	NA	NA	0.657482	0.00603472	0.645122	0.0142298	0.29893	0.104281	NA	NA
RNPS1	0.00020024	0.0093187	3.71871	Artery_Aorta	9.06027e-05	0.00966326	3.91447	Brain_Cortex	5.1532e-05	0.00603175	4.04857	NA	NA	NA	1	1	1	0	3	1.53799	-3.6371	1.88739	-3.56375	2.92736	-2.63886	NA	NA	0.12405	0.00027573	0.0591078	0.000365595	0.00341849	0.00831842	NA	NA	0.657482	0.00603472	0.645122	0.0142298	0.281471	0.108826	NA	NA
RNPS1	0.00020024	0.0093187	3.71871	Artery_Aorta	9.06027e-05	0.00966326	3.91447	Brain_Frontal_Cortex_BA9	5.1532e-05	0.00666072	4.04857	NA	NA	NA	1	1	1	0	3	1.53799	-3.6371	1.88739	-3.56375	2.94145	-2.63886	NA	NA	0.12405	0.00027573	0.0591078	0.000365595	0.00326684	0.00831842	NA	NA	0.657482	0.00603472	0.645122	0.0142298	0.292942	0.109134	NA	NA
RNPS1	0.00020024	0.0093187	3.71871	Artery_Aorta	9.06027e-05	0.00966326	3.91447	Brain_Hippocampus	5.1532e-05	0.00800752	4.04857	NA	NA	NA	1	1	1	0	3	1.53799	-3.6371	1.88739	-3.56375	2.91675	-2.63886	NA	NA	0.12405	0.00027573	0.0591078	0.000365595	0.00353697	0.00831842	NA	NA	0.657482	0.00603472	0.645122	0.0142298	0.291341	0.115981	NA	NA
RNPS1	0.00020024	0.0093187	3.71871	Artery_Aorta	9.06027e-05	0.00966326	3.91447	Brain_Hypothalamus	5.1532e-05	0.00782353	-4.04857	NA	NA	NA	1	1	1	0	3	1.53799	-3.6371	1.88739	-3.56375	-3.06317	2.63886	NA	NA	0.12405	0.00027573	0.0591078	0.000365595	0.00219006	0.00831842	NA	NA	0.657482	0.00603472	0.645122	0.0142298	0.267675	0.114781	NA	NA
RNPS1	0.00020024	0.0093187	3.71871	Artery_Aorta	9.06027e-05	0.00966326	3.91447	Brain_Nucleus_accumbens_basal_ganglia	5.1532e-05	0.00680078	4.04857	NA	NA	NA	1	1	1	0	3	1.53799	-3.6371	1.88739	-3.56375	2.95512	-2.63886	NA	NA	0.12405	0.00027573	0.0591078	0.000365595	0.00312552	0.00831842	NA	NA	0.657482	0.00603472	0.645122	0.0142298	0.265191	0.112832	NA	NA
RNPS1	0.00020024	0.0093187	3.71871	Artery_Aorta	9.06027e-05	0.00966326	3.91447	Brain_Putamen_basal_ganglia	5.1532e-05	0.00784612	4.04857	NA	NA	NA	1	1	1	0	3	1.53799	-3.6371	1.88739	-3.56375	2.88324	-2.63886	NA	NA	0.12405	0.00027573	0.0591078	0.000365595	0.00393612	0.00831842	NA	NA	0.657482	0.00603472	0.645122	0.0142298	0.288091	0.112219	NA	NA
RNPS1	0.00020024	0.0093187	3.71871	Artery_Aorta	9.06027e-05	0.00966326	3.91447	Brain_Spinal_cord_cervical_c-1	5.1532e-05	0.00689534	-4.04857	NA	NA	NA	1	1	1	0	3	1.53799	-3.6371	1.88739	-3.56375	-3.06317	2.63886	NA	NA	0.12405	0.00027573	0.0591078	0.000365595	0.00219006	0.00831842	NA	NA	0.657482	0.00603472	0.645122	0.0142298	0.244201	0.115991	NA	NA
RNPS1	0.00020024	0.0093187	3.71871	Artery_Aorta	9.06027e-05	0.00966326	3.91447	Brain_Substantia_nigra	5.1532e-05	0.00746999	-4.04857	NA	NA	NA	1	1	1	0	3	1.53799	-3.6371	1.88739	-3.56375	-3.06317	2.63886	NA	NA	0.12405	0.00027573	0.0591078	0.000365595	0.00219006	0.00831842	NA	NA	0.657482	0.00603472	0.645122	0.0142298	0.234231	0.121627	NA	NA
RNPS1	0.00020024	0.0093187	3.71871	Artery_Aorta	9.06027e-05	0.00966326	3.91447	Breast_Mammary_Tissue	5.1532e-05	0.00547611	-4.04857	NA	NA	NA	1	1	1	0	3	1.53799	-3.6371	1.88739	-3.56375	-3.06317	2.63886	NA	NA	0.12405	0.00027573	0.0591078	0.000365595	0.00219006	0.00831842	NA	NA	0.657482	0.00603472	0.645122	0.0142298	0.215589	0.10743	NA	NA
RNPS1	0.00020024	0.0093187	3.71871	Artery_Aorta	9.06027e-05	0.00966326	3.91447	Cells_Cultured_fibroblasts	5.1532e-05	0.00546356	4.04857	NA	NA	NA	1	1	1	0	3	1.53799	-3.6371	1.88739	-3.56375	2.83169	-2.63886	NA	NA	0.12405	0.00027573	0.0591078	0.000365595	0.00463029	0.00831842	NA	NA	0.657482	0.00603472	0.645122	0.0142298	0.305208	0.10631	NA	NA
RNPS1	0.00020024	0.0093187	3.71871	Artery_Aorta	9.06027e-05	0.00966326	3.91447	Cells_EBV-transformed_lymphocytes	5.1532e-05	0.00511432	-4.04857	NA	NA	NA	1	1	1	0	3	1.53799	-3.6371	1.88739	-3.56375	-3.06317	2.63886	NA	NA	0.12405	0.00027573	0.0591078	0.000365595	0.00219006	0.00831842	NA	NA	0.657482	0.00603472	0.645122	0.0142298	0.237847	0.0991485	NA	NA
RNPS1	0.00020024	0.0093187	3.71871	Artery_Aorta	9.06027e-05	0.00966326	3.91447	Colon_Sigmoid	5.1532e-05	0.00557701	-4.04857	NA	NA	NA	1	1	1	0	3	1.53799	-3.6371	1.88739	-3.56375	-3.06317	2.63886	NA	NA	0.12405	0.00027573	0.0591078	0.000365595	0.00219006	0.00831842	NA	NA	0.657482	0.00603472	0.645122	0.0142298	0.238838	0.104414	NA	NA
RNPS1	0.00020024	0.0093187	3.71871	Artery_Aorta	9.06027e-05	0.00966326	3.91447	Colon_Transverse	5.1532e-05	0.00585634	-4.04857	NA	NA	NA	1	1	1	0	3	1.53799	-3.6371	1.88739	-3.56375	-3.06317	2.63886	NA	NA	0.12405	0.00027573	0.0591078	0.000365595	0.00219006	0.00831842	NA	NA	0.657482	0.00603472	0.645122	0.0142298	0.217618	0.106498	NA	NA
RNPS1	0.00020024	0.0093187	3.71871	Artery_Aorta	9.06027e-05	0.00966326	3.91447	Esophagus_Gastroesophageal_Junction	5.1532e-05	0.00529858	-4.04857	NA	NA	NA	1	1	1	0	3	1.53799	-3.6371	1.88739	-3.56375	-3.06317	2.63886	NA	NA	0.12405	0.00027573	0.0591078	0.000365595	0.00219006	0.00831842	NA	NA	0.657482	0.00603472	0.645122	0.0142298	0.240153	0.106549	NA	NA
RNPS1	0.00020024	0.0093187	3.71871	Artery_Aorta	9.06027e-05	0.00966326	3.91447	Esophagus_Mucosa	5.1532e-05	0.0056066	-4.04857	NA	NA	NA	1	1	1	0	3	1.53799	-3.6371	1.88739	-3.56375	-3.06317	2.63886	NA	NA	0.12405	0.00027573	0.0591078	0.000365595	0.00219006	0.00831842	NA	NA	0.657482	0.00603472	0.645122	0.0142298	0.22839	0.105807	NA	NA
RNPS1	0.00020024	0.0093187	3.71871	Artery_Aorta	9.06027e-05	0.00966326	3.91447	Esophagus_Muscularis	5.1532e-05	0.00529782	4.04857	NA	NA	NA	1	1	1	0	3	1.53799	-3.6371	1.88739	-3.56375	2.77509	-2.63886	NA	NA	0.12405	0.00027573	0.0591078	0.000365595	0.00551872	0.00831842	NA	NA	0.657482	0.00603472	0.645122	0.0142298	0.320248	0.107944	NA	NA
RNPS1	0.00020024	0.0093187	3.71871	Artery_Aorta	9.06027e-05	0.00966326	3.91447	Heart_Atrial_Appendage	5.1532e-05	0.00610477	4.04857	NA	NA	NA	1	1	1	0	3	1.53799	-3.6371	1.88739	-3.56375	3.06317	-2.63886	NA	NA	0.12405	0.00027573	0.0591078	0.000365595	0.00219006	0.00831842	NA	NA	0.657482	0.00603472	0.645122	0.0142298	0.241225	0.107687	NA	NA
RNPS1	0.00020024	0.0093187	3.71871	Artery_Aorta	9.06027e-05	0.00966326	3.91447	Heart_Left_Ventricle	5.1532e-05	0.00656586	4.04857	NA	NA	NA	1	1	1	0	3	1.53799	-3.6371	1.88739	-3.56375	2.85155	-2.63886	NA	NA	0.12405	0.00027573	0.0591078	0.000365595	0.00435069	0.00831842	NA	NA	0.657482	0.00603472	0.645122	0.0142298	0.292593	0.112898	NA	NA
RNPS1	0.00020024	0.0093187	3.71871	Artery_Aorta	9.06027e-05	0.00966326	3.91447	Kidney_Cortex	5.1532e-05	0.00740661	4.04857	NA	NA	NA	1	1	1	0	3	1.53799	-3.6371	1.88739	-3.56375	2.83495	-2.63886	NA	NA	0.12405	0.00027573	0.0591078	0.000365595	0.00458333	0.00831842	NA	NA	0.657482	0.00603472	0.645122	0.0142298	0.305668	0.119364	NA	NA
RNPS1	0.00020024	0.0093187	3.71871	Artery_Aorta	9.06027e-05	0.00966326	3.91447	Liver	5.1532e-05	0.00642854	4.04857	NA	NA	NA	1	1	1	0	3	1.53799	-3.6371	1.88739	-3.56375	3.06317	-2.63886	NA	NA	0.12405	0.00027573	0.0591078	0.000365595	0.00219006	0.00831842	NA	NA	0.657482	0.00603472	0.645122	0.0142298	0.213518	0.113821	NA	NA
RNPS1	0.00020024	0.0093187	3.71871	Artery_Aorta	9.06027e-05	0.00966326	3.91447	Lung	5.1532e-05	0.00521785	4.04857	NA	NA	NA	1	1	1	0	3	1.53799	-3.6371	1.88739	-3.56375	2.78591	-2.63886	NA	NA	0.12405	0.00027573	0.0591078	0.000365595	0.0053377	0.00831842	NA	NA	0.657482	0.00603472	0.645122	0.0142298	0.30049	0.106189	NA	NA
RNPS1	0.00020024	0.0093187	3.71871	Artery_Aorta	9.06027e-05	0.00966326	3.91447	Minor_Salivary_Gland	5.1532e-05	0.00571517	-4.04857	NA	NA	NA	1	1	1	0	3	1.53799	-3.6371	1.88739	-3.56375	-3.06317	2.63886	NA	NA	0.12405	0.00027573	0.0591078	0.000365595	0.00219006	0.00831842	NA	NA	0.657482	0.00603472	0.645122	0.0142298	0.221108	0.107585	NA	NA
RNPS1	0.00020024	0.0093187	3.71871	Artery_Aorta	9.06027e-05	0.00966326	3.91447	Nerve_Tibial	5.1532e-05	0.00591838	-4.04857	NA	NA	NA	1	1	1	0	3	1.53799	-3.6371	1.88739	-3.56375	-3.06317	2.63886	NA	NA	0.12405	0.00027573	0.0591078	0.000365595	0.00219006	0.00831842	NA	NA	0.657482	0.00603472	0.645122	0.0142298	0.230875	0.106008	NA	NA
RNPS1	0.00020024	0.0093187	3.71871	Artery_Aorta	9.06027e-05	0.00966326	3.91447	Ovary	5.1532e-05	0.00585387	4.04857	NA	NA	NA	1	1	1	0	3	1.53799	-3.6371	1.88739	-3.56375	2.89951	-2.63886	NA	NA	0.12405	0.00027573	0.0591078	0.000365595	0.00373741	0.00831842	NA	NA	0.657482	0.00603472	0.645122	0.0142298	0.271806	0.10623	NA	NA
RNPS1	0.00020024	0.0093187	3.71871	Artery_Aorta	9.06027e-05	0.00966326	3.91447	Pancreas	5.1532e-05	0.00631212	4.04857	NA	NA	NA	1	1	1	0	3	1.53799	-3.6371	1.88739	-3.56375	2.77975	-2.63886	NA	NA	0.12405	0.00027573	0.0591078	0.000365595	0.0054401	0.00831842	NA	NA	0.657482	0.00603472	0.645122	0.0142298	0.335789	0.104589	NA	NA
RNPS1	0.00020024	0.0093187	3.71871	Artery_Aorta	9.06027e-05	0.00966326	3.91447	Pituitary	5.1532e-05	0.00624806	-4.04857	NA	NA	NA	1	1	1	0	3	1.53799	-3.6371	1.88739	-3.56375	-3.06317	2.63886	NA	NA	0.12405	0.00027573	0.0591078	0.000365595	0.00219006	0.00831842	NA	NA	0.657482	0.00603472	0.645122	0.0142298	0.267436	0.109443	NA	NA
RNPS1	0.00020024	0.0093187	3.71871	Artery_Aorta	9.06027e-05	0.00966326	3.91447	Prostate	5.1532e-05	0.00557097	4.04857	NA	NA	NA	1	1	1	0	3	1.53799	-3.6371	1.88739	-3.56375	2.719	-2.63886	NA	NA	0.12405	0.00027573	0.0591078	0.000365595	0.00654786	0.00831842	NA	NA	0.657482	0.00603472	0.645122	0.0142298	0.346647	0.108108	NA	NA
RNPS1	0.00020024	0.0093187	3.71871	Artery_Aorta	9.06027e-05	0.00966326	3.91447	Skin_Not_Sun_Exposed_Suprapubic	5.1532e-05	0.00561447	-4.04857	NA	NA	NA	1	1	1	0	3	1.53799	-3.6371	1.88739	-3.56375	-3.06317	2.63886	NA	NA	0.12405	0.00027573	0.0591078	0.000365595	0.00219006	0.00831842	NA	NA	0.657482	0.00603472	0.645122	0.0142298	0.228583	0.105447	NA	NA
RNPS1	0.00020024	0.0093187	3.71871	Artery_Aorta	9.06027e-05	0.00966326	3.91447	Skin_Sun_Exposed_Lower_leg	5.1532e-05	0.00584391	4.04857	NA	NA	NA	1	1	1	0	3	1.53799	-3.6371	1.88739	-3.56375	3.06317	-2.63886	NA	NA	0.12405	0.00027573	0.0591078	0.000365595	0.00219006	0.00831842	NA	NA	0.657482	0.00603472	0.645122	0.0142298	0.223156	0.106058	NA	NA
RNPS1	0.00020024	0.0093187	3.71871	Artery_Aorta	9.06027e-05	0.00966326	3.91447	Small_Intestine_Terminal_Ileum	5.1532e-05	0.00553393	4.04857	NA	NA	NA	1	1	1	0	3	1.53799	-3.6371	1.88739	-3.56375	2.75603	-2.63886	NA	NA	0.12405	0.00027573	0.0591078	0.000365595	0.00585072	0.00831842	NA	NA	0.657482	0.00603472	0.645122	0.0142298	0.326438	0.10912	NA	NA
RNPS1	0.00020024	0.0093187	3.71871	Artery_Aorta	9.06027e-05	0.00966326	3.91447	Spleen	5.1532e-05	0.00573787	-4.04857	NA	NA	NA	1	1	1	0	3	1.53799	-3.6371	1.88739	-3.56375	-3.06317	2.63886	NA	NA	0.12405	0.00027573	0.0591078	0.000365595	0.00219006	0.00831842	NA	NA	0.657482	0.00603472	0.645122	0.0142298	0.228869	0.102666	NA	NA
RNPS1	0.00020024	0.0093187	3.71871	Artery_Aorta	9.06027e-05	0.00966326	3.91447	Stomach	5.1532e-05	0.00604813	4.04857	NA	NA	NA	1	1	1	0	3	1.53799	-3.6371	1.88739	-3.56375	2.80799	-2.63886	NA	NA	0.12405	0.00027573	0.0591078	0.000365595	0.00498517	0.00831842	NA	NA	0.657482	0.00603472	0.645122	0.0142298	0.324406	0.109101	NA	NA
RNPS1	0.00020024	0.0093187	3.71871	Artery_Aorta	9.06027e-05	0.00966326	3.91447	Testis	5.1532e-05	0.00683702	-4.04857	NA	NA	NA	1	1	1	0	3	1.53799	-3.6371	1.88739	-3.56375	-3.06317	2.63886	NA	NA	0.12405	0.00027573	0.0591078	0.000365595	0.00219006	0.00831842	NA	NA	0.657482	0.00603472	0.645122	0.0142298	0.25698	0.111428	NA	NA
RNPS1	0.00020024	0.0093187	3.71871	Artery_Aorta	9.06027e-05	0.00966326	3.91447	Thyroid	5.1532e-05	0.00551106	-4.04857	NA	NA	NA	1	1	1	0	3	1.53799	-3.6371	1.88739	-3.56375	-3.06317	2.63886	NA	NA	0.12405	0.00027573	0.0591078	0.000365595	0.00219006	0.00831842	NA	NA	0.657482	0.00603472	0.645122	0.0142298	0.20117	0.104982	NA	NA
RNPS1	0.00020024	0.0093187	3.71871	Artery_Aorta	9.06027e-05	0.00966326	3.91447	Uterus	5.1532e-05	0.00561712	4.04857	NA	NA	NA	1	1	1	0	3	1.53799	-3.6371	1.88739	-3.56375	2.84493	-2.63886	NA	NA	0.12405	0.00027573	0.0591078	0.000365595	0.00444207	0.00831842	NA	NA	0.657482	0.00603472	0.645122	0.0142298	0.302183	0.107504	NA	NA
RNPS1	0.00020024	0.0093187	3.71871	Artery_Aorta	9.06027e-05	0.00966326	3.91447	Vagina	5.1532e-05	0.00603942	4.04857	NA	NA	NA	1	1	1	0	3	1.53799	-3.6371	1.88739	-3.56375	3.06317	-2.63886	NA	NA	0.12405	0.00027573	0.0591078	0.000365595	0.00219006	0.00831842	NA	NA	0.657482	0.00603472	0.645122	0.0142298	0.222735	0.109984	NA	NA
RNPS1	0.00020024	0.0093187	3.71871	Artery_Aorta	9.06027e-05	0.00966326	3.91447	Whole_Blood	5.1532e-05	0.00587083	-4.04857	NA	NA	NA	1	1	1	0	3	1.53799	-3.6371	1.88739	-3.56375	-3.06317	2.63886	NA	NA	0.12405	0.00027573	0.0591078	0.000365595	0.00219006	0.00831842	NA	NA	0.657482	0.00603472	0.645122	0.0142298	0.226011	0.101992	NA	NA
RNPS1	0.00020024	0.0093187	3.71871	Artery_Aorta	9.06027e-05	0.00966326	3.91447	smultixcan	5.1532e-05	0.00562357	4.04857	NA	NA	NA	1	1	1	0	3	1.53799	-3.6371	1.88739	-3.56375	1.82958	-2.63886	NA	NA	0.12405	0.00027573	0.0591078	0.000365595	0.00799395	0.00831842	NA	NA	0.657482	0.00603472	0.645122	0.0142298	0.361632	0.0996291	NA	NA
RNPS1	0.00020024	0.0093187	3.71871	Artery_Tibial	4.57304e-05	0.0054983	4.07644	Adipose_Subcutaneous	5.1532e-05	0.00555887	4.04857	NA	NA	NA	1	1	1	0	3	1.53799	-3.6371	1.9207	-3.7706	2.78411	-2.63886	NA	NA	0.12405	0.00027573	0.0547693	0.000162855	0.00536756	0.00831842	NA	NA	0.657482	0.00603472	0.630839	0.00751434	0.310293	0.107677	NA	NA
RNPS1	0.00020024	0.0093187	3.71871	Artery_Tibial	4.57304e-05	0.0054983	4.07644	Adipose_Visceral_Omentum	5.1532e-05	0.00543898	4.04857	NA	NA	NA	1	1	1	0	3	1.53799	-3.6371	1.9207	-3.7706	2.76058	-2.63886	NA	NA	0.12405	0.00027573	0.0547693	0.000162855	0.00576984	0.00831842	NA	NA	0.657482	0.00603472	0.630839	0.00751434	0.316148	0.108226	NA	NA
RNPS1	0.00020024	0.0093187	3.71871	Artery_Tibial	4.57304e-05	0.0054983	4.07644	Adrenal_Gland	5.1532e-05	0.00539989	4.04857	NA	NA	NA	1	1	1	0	3	1.53799	-3.6371	1.9207	-3.7706	2.83208	-2.63886	NA	NA	0.12405	0.00027573	0.0547693	0.000162855	0.00462461	0.00831842	NA	NA	0.657482	0.00603472	0.630839	0.00751434	0.314976	0.103807	NA	NA
RNPS1	0.00020024	0.0093187	3.71871	Artery_Tibial	4.57304e-05	0.0054983	4.07644	Artery_Aorta	5.1532e-05	0.00562488	-4.04857	NA	NA	NA	1	1	1	0	3	1.53799	-3.6371	1.9207	-3.7706	-3.06317	2.63886	NA	NA	0.12405	0.00027573	0.0547693	0.000162855	0.00219006	0.00831842	NA	NA	0.657482	0.00603472	0.630839	0.00751434	0.237243	0.103765	NA	NA
RNPS1	0.00020024	0.0093187	3.71871	Artery_Tibial	4.57304e-05	0.0054983	4.07644	Artery_Coronary	5.1532e-05	0.00553062	4.04857	NA	NA	NA	1	1	1	0	3	1.53799	-3.6371	1.9207	-3.7706	2.81752	-2.63886	NA	NA	0.12405	0.00027573	0.0547693	0.000162855	0.00483958	0.00831842	NA	NA	0.657482	0.00603472	0.630839	0.00751434	0.331423	0.109071	NA	NA
RNPS1	0.00020024	0.0093187	3.71871	Artery_Tibial	4.57304e-05	0.0054983	4.07644	Artery_Tibial	5.1532e-05	0.00544789	-4.04857	NA	NA	NA	1	1	1	0	3	1.53799	-3.6371	1.9207	-3.7706	-3.06317	2.63886	NA	NA	0.12405	0.00027573	0.0547693	0.000162855	0.00219006	0.00831842	NA	NA	0.657482	0.00603472	0.630839	0.00751434	0.235038	0.105754	NA	NA
RNPS1	0.00020024	0.0093187	3.71871	Artery_Tibial	4.57304e-05	0.0054983	4.07644	Brain_Anterior_cingulate_cortex_BA24	5.1532e-05	0.00684807	4.04857	NA	NA	NA	1	1	1	0	3	1.53799	-3.6371	1.9207	-3.7706	2.89341	-2.63886	NA	NA	0.12405	0.00027573	0.0547693	0.000162855	0.00381088	0.00831842	NA	NA	0.657482	0.00603472	0.630839	0.00751434	0.312315	0.111378	NA	NA
RNPS1	0.00020024	0.0093187	3.71871	Artery_Tibial	4.57304e-05	0.0054983	4.07644	Brain_Caudate_basal_ganglia	5.1532e-05	0.00680881	4.04857	NA	NA	NA	1	1	1	0	3	1.53799	-3.6371	1.9207	-3.7706	3.06317	-2.63886	NA	NA	0.12405	0.00027573	0.0547693	0.000162855	0.00219006	0.00831842	NA	NA	0.657482	0.00603472	0.630839	0.00751434	0.246851	0.114744	NA	NA
RNPS1	0.00020024	0.0093187	3.71871	Artery_Tibial	4.57304e-05	0.0054983	4.07644	Brain_Cerebellar_Hemisphere	5.1532e-05	0.00595563	-4.04857	NA	NA	NA	1	1	1	0	3	1.53799	-3.6371	1.9207	-3.7706	-3.06317	2.63886	NA	NA	0.12405	0.00027573	0.0547693	0.000162855	0.00219006	0.00831842	NA	NA	0.657482	0.00603472	0.630839	0.00751434	0.217535	0.103217	NA	NA
RNPS1	0.00020024	0.0093187	3.71871	Artery_Tibial	4.57304e-05	0.0054983	4.07644	Brain_Cerebellum	5.1532e-05	0.0060361	4.04857	NA	NA	NA	1	1	1	0	3	1.53799	-3.6371	1.9207	-3.7706	2.90715	-2.63886	NA	NA	0.12405	0.00027573	0.0547693	0.000162855	0.00364738	0.00831842	NA	NA	0.657482	0.00603472	0.630839	0.00751434	0.29893	0.104281	NA	NA
RNPS1	0.00020024	0.0093187	3.71871	Artery_Tibial	4.57304e-05	0.0054983	4.07644	Brain_Cortex	5.1532e-05	0.00603175	4.04857	NA	NA	NA	1	1	1	0	3	1.53799	-3.6371	1.9207	-3.7706	2.92736	-2.63886	NA	NA	0.12405	0.00027573	0.0547693	0.000162855	0.00341849	0.00831842	NA	NA	0.657482	0.00603472	0.630839	0.00751434	0.281471	0.108826	NA	NA
RNPS1	0.00020024	0.0093187	3.71871	Artery_Tibial	4.57304e-05	0.0054983	4.07644	Brain_Frontal_Cortex_BA9	5.1532e-05	0.00666072	4.04857	NA	NA	NA	1	1	1	0	3	1.53799	-3.6371	1.9207	-3.7706	2.94145	-2.63886	NA	NA	0.12405	0.00027573	0.0547693	0.000162855	0.00326684	0.00831842	NA	NA	0.657482	0.00603472	0.630839	0.00751434	0.292942	0.109134	NA	NA
RNPS1	0.00020024	0.0093187	3.71871	Artery_Tibial	4.57304e-05	0.0054983	4.07644	Brain_Hippocampus	5.1532e-05	0.00800752	4.04857	NA	NA	NA	1	1	1	0	3	1.53799	-3.6371	1.9207	-3.7706	2.91675	-2.63886	NA	NA	0.12405	0.00027573	0.0547693	0.000162855	0.00353697	0.00831842	NA	NA	0.657482	0.00603472	0.630839	0.00751434	0.291341	0.115981	NA	NA
RNPS1	0.00020024	0.0093187	3.71871	Artery_Tibial	4.57304e-05	0.0054983	4.07644	Brain_Hypothalamus	5.1532e-05	0.00782353	-4.04857	NA	NA	NA	1	1	1	0	3	1.53799	-3.6371	1.9207	-3.7706	-3.06317	2.63886	NA	NA	0.12405	0.00027573	0.0547693	0.000162855	0.00219006	0.00831842	NA	NA	0.657482	0.00603472	0.630839	0.00751434	0.267675	0.114781	NA	NA
RNPS1	0.00020024	0.0093187	3.71871	Artery_Tibial	4.57304e-05	0.0054983	4.07644	Brain_Nucleus_accumbens_basal_ganglia	5.1532e-05	0.00680078	4.04857	NA	NA	NA	1	1	1	0	3	1.53799	-3.6371	1.9207	-3.7706	2.95512	-2.63886	NA	NA	0.12405	0.00027573	0.0547693	0.000162855	0.00312552	0.00831842	NA	NA	0.657482	0.00603472	0.630839	0.00751434	0.265191	0.112832	NA	NA
RNPS1	0.00020024	0.0093187	3.71871	Artery_Tibial	4.57304e-05	0.0054983	4.07644	Brain_Putamen_basal_ganglia	5.1532e-05	0.00784612	4.04857	NA	NA	NA	1	1	1	0	3	1.53799	-3.6371	1.9207	-3.7706	2.88324	-2.63886	NA	NA	0.12405	0.00027573	0.0547693	0.000162855	0.00393612	0.00831842	NA	NA	0.657482	0.00603472	0.630839	0.00751434	0.288091	0.112219	NA	NA
RNPS1	0.00020024	0.0093187	3.71871	Artery_Tibial	4.57304e-05	0.0054983	4.07644	Brain_Spinal_cord_cervical_c-1	5.1532e-05	0.00689534	-4.04857	NA	NA	NA	1	1	1	0	3	1.53799	-3.6371	1.9207	-3.7706	-3.06317	2.63886	NA	NA	0.12405	0.00027573	0.0547693	0.000162855	0.00219006	0.00831842	NA	NA	0.657482	0.00603472	0.630839	0.00751434	0.244201	0.115991	NA	NA
RNPS1	0.00020024	0.0093187	3.71871	Artery_Tibial	4.57304e-05	0.0054983	4.07644	Brain_Substantia_nigra	5.1532e-05	0.00746999	-4.04857	NA	NA	NA	1	1	1	0	3	1.53799	-3.6371	1.9207	-3.7706	-3.06317	2.63886	NA	NA	0.12405	0.00027573	0.0547693	0.000162855	0.00219006	0.00831842	NA	NA	0.657482	0.00603472	0.630839	0.00751434	0.234231	0.121627	NA	NA
RNPS1	0.00020024	0.0093187	3.71871	Artery_Tibial	4.57304e-05	0.0054983	4.07644	Breast_Mammary_Tissue	5.1532e-05	0.00547611	-4.04857	NA	NA	NA	1	1	1	0	3	1.53799	-3.6371	1.9207	-3.7706	-3.06317	2.63886	NA	NA	0.12405	0.00027573	0.0547693	0.000162855	0.00219006	0.00831842	NA	NA	0.657482	0.00603472	0.630839	0.00751434	0.215589	0.10743	NA	NA
RNPS1	0.00020024	0.0093187	3.71871	Artery_Tibial	4.57304e-05	0.0054983	4.07644	Cells_Cultured_fibroblasts	5.1532e-05	0.00546356	4.04857	NA	NA	NA	1	1	1	0	3	1.53799	-3.6371	1.9207	-3.7706	2.83169	-2.63886	NA	NA	0.12405	0.00027573	0.0547693	0.000162855	0.00463029	0.00831842	NA	NA	0.657482	0.00603472	0.630839	0.00751434	0.305208	0.10631	NA	NA
RNPS1	0.00020024	0.0093187	3.71871	Artery_Tibial	4.57304e-05	0.0054983	4.07644	Cells_EBV-transformed_lymphocytes	5.1532e-05	0.00511432	-4.04857	NA	NA	NA	1	1	1	0	3	1.53799	-3.6371	1.9207	-3.7706	-3.06317	2.63886	NA	NA	0.12405	0.00027573	0.0547693	0.000162855	0.00219006	0.00831842	NA	NA	0.657482	0.00603472	0.630839	0.00751434	0.237847	0.0991485	NA	NA
RNPS1	0.00020024	0.0093187	3.71871	Artery_Tibial	4.57304e-05	0.0054983	4.07644	Colon_Sigmoid	5.1532e-05	0.00557701	-4.04857	NA	NA	NA	1	1	1	0	3	1.53799	-3.6371	1.9207	-3.7706	-3.06317	2.63886	NA	NA	0.12405	0.00027573	0.0547693	0.000162855	0.00219006	0.00831842	NA	NA	0.657482	0.00603472	0.630839	0.00751434	0.238838	0.104414	NA	NA
RNPS1	0.00020024	0.0093187	3.71871	Artery_Tibial	4.57304e-05	0.0054983	4.07644	Colon_Transverse	5.1532e-05	0.00585634	-4.04857	NA	NA	NA	1	1	1	0	3	1.53799	-3.6371	1.9207	-3.7706	-3.06317	2.63886	NA	NA	0.12405	0.00027573	0.0547693	0.000162855	0.00219006	0.00831842	NA	NA	0.657482	0.00603472	0.630839	0.00751434	0.217618	0.106498	NA	NA
RNPS1	0.00020024	0.0093187	3.71871	Artery_Tibial	4.57304e-05	0.0054983	4.07644	Esophagus_Gastroesophageal_Junction	5.1532e-05	0.00529858	-4.04857	NA	NA	NA	1	1	1	0	3	1.53799	-3.6371	1.9207	-3.7706	-3.06317	2.63886	NA	NA	0.12405	0.00027573	0.0547693	0.000162855	0.00219006	0.00831842	NA	NA	0.657482	0.00603472	0.630839	0.00751434	0.240153	0.106549	NA	NA
RNPS1	0.00020024	0.0093187	3.71871	Artery_Tibial	4.57304e-05	0.0054983	4.07644	Esophagus_Mucosa	5.1532e-05	0.0056066	-4.04857	NA	NA	NA	1	1	1	0	3	1.53799	-3.6371	1.9207	-3.7706	-3.06317	2.63886	NA	NA	0.12405	0.00027573	0.0547693	0.000162855	0.00219006	0.00831842	NA	NA	0.657482	0.00603472	0.630839	0.00751434	0.22839	0.105807	NA	NA
RNPS1	0.00020024	0.0093187	3.71871	Artery_Tibial	4.57304e-05	0.0054983	4.07644	Esophagus_Muscularis	5.1532e-05	0.00529782	4.04857	NA	NA	NA	1	1	1	0	3	1.53799	-3.6371	1.9207	-3.7706	2.77509	-2.63886	NA	NA	0.12405	0.00027573	0.0547693	0.000162855	0.00551872	0.00831842	NA	NA	0.657482	0.00603472	0.630839	0.00751434	0.320248	0.107944	NA	NA
RNPS1	0.00020024	0.0093187	3.71871	Artery_Tibial	4.57304e-05	0.0054983	4.07644	Heart_Atrial_Appendage	5.1532e-05	0.00610477	4.04857	NA	NA	NA	1	1	1	0	3	1.53799	-3.6371	1.9207	-3.7706	3.06317	-2.63886	NA	NA	0.12405	0.00027573	0.0547693	0.000162855	0.00219006	0.00831842	NA	NA	0.657482	0.00603472	0.630839	0.00751434	0.241225	0.107687	NA	NA
RNPS1	0.00020024	0.0093187	3.71871	Artery_Tibial	4.57304e-05	0.0054983	4.07644	Heart_Left_Ventricle	5.1532e-05	0.00656586	4.04857	NA	NA	NA	1	1	1	0	3	1.53799	-3.6371	1.9207	-3.7706	2.85155	-2.63886	NA	NA	0.12405	0.00027573	0.0547693	0.000162855	0.00435069	0.00831842	NA	NA	0.657482	0.00603472	0.630839	0.00751434	0.292593	0.112898	NA	NA
RNPS1	0.00020024	0.0093187	3.71871	Artery_Tibial	4.57304e-05	0.0054983	4.07644	Kidney_Cortex	5.1532e-05	0.00740661	4.04857	NA	NA	NA	1	1	1	0	3	1.53799	-3.6371	1.9207	-3.7706	2.83495	-2.63886	NA	NA	0.12405	0.00027573	0.0547693	0.000162855	0.00458333	0.00831842	NA	NA	0.657482	0.00603472	0.630839	0.00751434	0.305668	0.119364	NA	NA
RNPS1	0.00020024	0.0093187	3.71871	Artery_Tibial	4.57304e-05	0.0054983	4.07644	Liver	5.1532e-05	0.00642854	4.04857	NA	NA	NA	1	1	1	0	3	1.53799	-3.6371	1.9207	-3.7706	3.06317	-2.63886	NA	NA	0.12405	0.00027573	0.0547693	0.000162855	0.00219006	0.00831842	NA	NA	0.657482	0.00603472	0.630839	0.00751434	0.213518	0.113821	NA	NA
RNPS1	0.00020024	0.0093187	3.71871	Artery_Tibial	4.57304e-05	0.0054983	4.07644	Lung	5.1532e-05	0.00521785	4.04857	NA	NA	NA	1	1	1	0	3	1.53799	-3.6371	1.9207	-3.7706	2.78591	-2.63886	NA	NA	0.12405	0.00027573	0.0547693	0.000162855	0.0053377	0.00831842	NA	NA	0.657482	0.00603472	0.630839	0.00751434	0.30049	0.106189	NA	NA
RNPS1	0.00020024	0.0093187	3.71871	Artery_Tibial	4.57304e-05	0.0054983	4.07644	Minor_Salivary_Gland	5.1532e-05	0.00571517	-4.04857	NA	NA	NA	1	1	1	0	3	1.53799	-3.6371	1.9207	-3.7706	-3.06317	2.63886	NA	NA	0.12405	0.00027573	0.0547693	0.000162855	0.00219006	0.00831842	NA	NA	0.657482	0.00603472	0.630839	0.00751434	0.221108	0.107585	NA	NA
RNPS1	0.00020024	0.0093187	3.71871	Artery_Tibial	4.57304e-05	0.0054983	4.07644	Nerve_Tibial	5.1532e-05	0.00591838	-4.04857	NA	NA	NA	1	1	1	0	3	1.53799	-3.6371	1.9207	-3.7706	-3.06317	2.63886	NA	NA	0.12405	0.00027573	0.0547693	0.000162855	0.00219006	0.00831842	NA	NA	0.657482	0.00603472	0.630839	0.00751434	0.230875	0.106008	NA	NA
RNPS1	0.00020024	0.0093187	3.71871	Artery_Tibial	4.57304e-05	0.0054983	4.07644	Ovary	5.1532e-05	0.00585387	4.04857	NA	NA	NA	1	1	1	0	3	1.53799	-3.6371	1.9207	-3.7706	2.89951	-2.63886	NA	NA	0.12405	0.00027573	0.0547693	0.000162855	0.00373741	0.00831842	NA	NA	0.657482	0.00603472	0.630839	0.00751434	0.271806	0.10623	NA	NA
RNPS1	0.00020024	0.0093187	3.71871	Artery_Tibial	4.57304e-05	0.0054983	4.07644	Pancreas	5.1532e-05	0.00631212	4.04857	NA	NA	NA	1	1	1	0	3	1.53799	-3.6371	1.9207	-3.7706	2.77975	-2.63886	NA	NA	0.12405	0.00027573	0.0547693	0.000162855	0.0054401	0.00831842	NA	NA	0.657482	0.00603472	0.630839	0.00751434	0.335789	0.104589	NA	NA
RNPS1	0.00020024	0.0093187	3.71871	Artery_Tibial	4.57304e-05	0.0054983	4.07644	Pituitary	5.1532e-05	0.00624806	-4.04857	NA	NA	NA	1	1	1	0	3	1.53799	-3.6371	1.9207	-3.7706	-3.06317	2.63886	NA	NA	0.12405	0.00027573	0.0547693	0.000162855	0.00219006	0.00831842	NA	NA	0.657482	0.00603472	0.630839	0.00751434	0.267436	0.109443	NA	NA
RNPS1	0.00020024	0.0093187	3.71871	Artery_Tibial	4.57304e-05	0.0054983	4.07644	Prostate	5.1532e-05	0.00557097	4.04857	NA	NA	NA	1	1	1	0	3	1.53799	-3.6371	1.9207	-3.7706	2.719	-2.63886	NA	NA	0.12405	0.00027573	0.0547693	0.000162855	0.00654786	0.00831842	NA	NA	0.657482	0.00603472	0.630839	0.00751434	0.346647	0.108108	NA	NA
RNPS1	0.00020024	0.0093187	3.71871	Artery_Tibial	4.57304e-05	0.0054983	4.07644	Skin_Not_Sun_Exposed_Suprapubic	5.1532e-05	0.00561447	-4.04857	NA	NA	NA	1	1	1	0	3	1.53799	-3.6371	1.9207	-3.7706	-3.06317	2.63886	NA	NA	0.12405	0.00027573	0.0547693	0.000162855	0.00219006	0.00831842	NA	NA	0.657482	0.00603472	0.630839	0.00751434	0.228583	0.105447	NA	NA
RNPS1	0.00020024	0.0093187	3.71871	Artery_Tibial	4.57304e-05	0.0054983	4.07644	Skin_Sun_Exposed_Lower_leg	5.1532e-05	0.00584391	4.04857	NA	NA	NA	1	1	1	0	3	1.53799	-3.6371	1.9207	-3.7706	3.06317	-2.63886	NA	NA	0.12405	0.00027573	0.0547693	0.000162855	0.00219006	0.00831842	NA	NA	0.657482	0.00603472	0.630839	0.00751434	0.223156	0.106058	NA	NA
RNPS1	0.00020024	0.0093187	3.71871	Artery_Tibial	4.57304e-05	0.0054983	4.07644	Small_Intestine_Terminal_Ileum	5.1532e-05	0.00553393	4.04857	NA	NA	NA	1	1	1	0	3	1.53799	-3.6371	1.9207	-3.7706	2.75603	-2.63886	NA	NA	0.12405	0.00027573	0.0547693	0.000162855	0.00585072	0.00831842	NA	NA	0.657482	0.00603472	0.630839	0.00751434	0.326438	0.10912	NA	NA
RNPS1	0.00020024	0.0093187	3.71871	Artery_Tibial	4.57304e-05	0.0054983	4.07644	Spleen	5.1532e-05	0.00573787	-4.04857	NA	NA	NA	1	1	1	0	3	1.53799	-3.6371	1.9207	-3.7706	-3.06317	2.63886	NA	NA	0.12405	0.00027573	0.0547693	0.000162855	0.00219006	0.00831842	NA	NA	0.657482	0.00603472	0.630839	0.00751434	0.228869	0.102666	NA	NA
RNPS1	0.00020024	0.0093187	3.71871	Artery_Tibial	4.57304e-05	0.0054983	4.07644	Stomach	5.1532e-05	0.00604813	4.04857	NA	NA	NA	1	1	1	0	3	1.53799	-3.6371	1.9207	-3.7706	2.80799	-2.63886	NA	NA	0.12405	0.00027573	0.0547693	0.000162855	0.00498517	0.00831842	NA	NA	0.657482	0.00603472	0.630839	0.00751434	0.324406	0.109101	NA	NA
RNPS1	0.00020024	0.0093187	3.71871	Artery_Tibial	4.57304e-05	0.0054983	4.07644	Testis	5.1532e-05	0.00683702	-4.04857	NA	NA	NA	1	1	1	0	3	1.53799	-3.6371	1.9207	-3.7706	-3.06317	2.63886	NA	NA	0.12405	0.00027573	0.0547693	0.000162855	0.00219006	0.00831842	NA	NA	0.657482	0.00603472	0.630839	0.00751434	0.25698	0.111428	NA	NA
RNPS1	0.00020024	0.0093187	3.71871	Artery_Tibial	4.57304e-05	0.0054983	4.07644	Thyroid	5.1532e-05	0.00551106	-4.04857	NA	NA	NA	1	1	1	0	3	1.53799	-3.6371	1.9207	-3.7706	-3.06317	2.63886	NA	NA	0.12405	0.00027573	0.0547693	0.000162855	0.00219006	0.00831842	NA	NA	0.657482	0.00603472	0.630839	0.00751434	0.20117	0.104982	NA	NA
RNPS1	0.00020024	0.0093187	3.71871	Artery_Tibial	4.57304e-05	0.0054983	4.07644	Uterus	5.1532e-05	0.00561712	4.04857	NA	NA	NA	1	1	1	0	3	1.53799	-3.6371	1.9207	-3.7706	2.84493	-2.63886	NA	NA	0.12405	0.00027573	0.0547693	0.000162855	0.00444207	0.00831842	NA	NA	0.657482	0.00603472	0.630839	0.00751434	0.302183	0.107504	NA	NA
RNPS1	0.00020024	0.0093187	3.71871	Artery_Tibial	4.57304e-05	0.0054983	4.07644	Vagina	5.1532e-05	0.00603942	4.04857	NA	NA	NA	1	1	1	0	3	1.53799	-3.6371	1.9207	-3.7706	3.06317	-2.63886	NA	NA	0.12405	0.00027573	0.0547693	0.000162855	0.00219006	0.00831842	NA	NA	0.657482	0.00603472	0.630839	0.00751434	0.222735	0.109984	NA	NA
RNPS1	0.00020024	0.0093187	3.71871	Artery_Tibial	4.57304e-05	0.0054983	4.07644	Whole_Blood	5.1532e-05	0.00587083	-4.04857	NA	NA	NA	1	1	1	0	3	1.53799	-3.6371	1.9207	-3.7706	-3.06317	2.63886	NA	NA	0.12405	0.00027573	0.0547693	0.000162855	0.00219006	0.00831842	NA	NA	0.657482	0.00603472	0.630839	0.00751434	0.226011	0.101992	NA	NA
RNPS1	0.00020024	0.0093187	3.71871	Artery_Tibial	4.57304e-05	0.0054983	4.07644	smultixcan	5.1532e-05	0.00562357	4.04857	NA	NA	NA	1	1	1	0	3	1.53799	-3.6371	1.9207	-3.7706	1.82958	-2.63886	NA	NA	0.12405	0.00027573	0.0547693	0.000162855	0.00799395	0.00831842	NA	NA	0.657482	0.00603472	0.630839	0.00751434	0.361632	0.0996291	NA	NA
RNPS1	0.00020024	0.0093187	3.71871	Breast_Mammary_Tissue	4.6982e-05	0.00628578	4.07015	Adipose_Subcutaneous	5.1532e-05	0.00555887	4.04857	NA	NA	NA	1	1	1	0	3	1.53799	-3.6371	1.88588	-3.79564	2.78411	-2.63886	NA	NA	0.12405	0.00027573	0.059311	0.000147262	0.00536756	0.00831842	NA	NA	0.657482	0.00603472	0.638984	0.00737328	0.310293	0.107677	NA	NA
RNPS1	0.00020024	0.0093187	3.71871	Breast_Mammary_Tissue	4.6982e-05	0.00628578	4.07015	Adipose_Visceral_Omentum	5.1532e-05	0.00543898	4.04857	NA	NA	NA	1	1	1	0	3	1.53799	-3.6371	1.88588	-3.79564	2.76058	-2.63886	NA	NA	0.12405	0.00027573	0.059311	0.000147262	0.00576984	0.00831842	NA	NA	0.657482	0.00603472	0.638984	0.00737328	0.316148	0.108226	NA	NA
RNPS1	0.00020024	0.0093187	3.71871	Breast_Mammary_Tissue	4.6982e-05	0.00628578	4.07015	Adrenal_Gland	5.1532e-05	0.00539989	4.04857	NA	NA	NA	1	1	1	0	3	1.53799	-3.6371	1.88588	-3.79564	2.83208	-2.63886	NA	NA	0.12405	0.00027573	0.059311	0.000147262	0.00462461	0.00831842	NA	NA	0.657482	0.00603472	0.638984	0.00737328	0.314976	0.103807	NA	NA
RNPS1	0.00020024	0.0093187	3.71871	Breast_Mammary_Tissue	4.6982e-05	0.00628578	4.07015	Artery_Aorta	5.1532e-05	0.00562488	-4.04857	NA	NA	NA	1	1	1	0	3	1.53799	-3.6371	1.88588	-3.79564	-3.06317	2.63886	NA	NA	0.12405	0.00027573	0.059311	0.000147262	0.00219006	0.00831842	NA	NA	0.657482	0.00603472	0.638984	0.00737328	0.237243	0.103765	NA	NA
RNPS1	0.00020024	0.0093187	3.71871	Breast_Mammary_Tissue	4.6982e-05	0.00628578	4.07015	Artery_Coronary	5.1532e-05	0.00553062	4.04857	NA	NA	NA	1	1	1	0	3	1.53799	-3.6371	1.88588	-3.79564	2.81752	-2.63886	NA	NA	0.12405	0.00027573	0.059311	0.000147262	0.00483958	0.00831842	NA	NA	0.657482	0.00603472	0.638984	0.00737328	0.331423	0.109071	NA	NA
RNPS1	0.00020024	0.0093187	3.71871	Breast_Mammary_Tissue	4.6982e-05	0.00628578	4.07015	Artery_Tibial	5.1532e-05	0.00544789	-4.04857	NA	NA	NA	1	1	1	0	3	1.53799	-3.6371	1.88588	-3.79564	-3.06317	2.63886	NA	NA	0.12405	0.00027573	0.059311	0.000147262	0.00219006	0.00831842	NA	NA	0.657482	0.00603472	0.638984	0.00737328	0.235038	0.105754	NA	NA
RNPS1	0.00020024	0.0093187	3.71871	Breast_Mammary_Tissue	4.6982e-05	0.00628578	4.07015	Brain_Anterior_cingulate_cortex_BA24	5.1532e-05	0.00684807	4.04857	NA	NA	NA	1	1	1	0	3	1.53799	-3.6371	1.88588	-3.79564	2.89341	-2.63886	NA	NA	0.12405	0.00027573	0.059311	0.000147262	0.00381088	0.00831842	NA	NA	0.657482	0.00603472	0.638984	0.00737328	0.312315	0.111378	NA	NA
RNPS1	0.00020024	0.0093187	3.71871	Breast_Mammary_Tissue	4.6982e-05	0.00628578	4.07015	Brain_Caudate_basal_ganglia	5.1532e-05	0.00680881	4.04857	NA	NA	NA	1	1	1	0	3	1.53799	-3.6371	1.88588	-3.79564	3.06317	-2.63886	NA	NA	0.12405	0.00027573	0.059311	0.000147262	0.00219006	0.00831842	NA	NA	0.657482	0.00603472	0.638984	0.00737328	0.246851	0.114744	NA	NA
RNPS1	0.00020024	0.0093187	3.71871	Breast_Mammary_Tissue	4.6982e-05	0.00628578	4.07015	Brain_Cerebellar_Hemisphere	5.1532e-05	0.00595563	-4.04857	NA	NA	NA	1	1	1	0	3	1.53799	-3.6371	1.88588	-3.79564	-3.06317	2.63886	NA	NA	0.12405	0.00027573	0.059311	0.000147262	0.00219006	0.00831842	NA	NA	0.657482	0.00603472	0.638984	0.00737328	0.217535	0.103217	NA	NA
RNPS1	0.00020024	0.0093187	3.71871	Breast_Mammary_Tissue	4.6982e-05	0.00628578	4.07015	Brain_Cerebellum	5.1532e-05	0.0060361	4.04857	NA	NA	NA	1	1	1	0	3	1.53799	-3.6371	1.88588	-3.79564	2.90715	-2.63886	NA	NA	0.12405	0.00027573	0.059311	0.000147262	0.00364738	0.00831842	NA	NA	0.657482	0.00603472	0.638984	0.00737328	0.29893	0.104281	NA	NA
RNPS1	0.00020024	0.0093187	3.71871	Breast_Mammary_Tissue	4.6982e-05	0.00628578	4.07015	Brain_Cortex	5.1532e-05	0.00603175	4.04857	NA	NA	NA	1	1	1	0	3	1.53799	-3.6371	1.88588	-3.79564	2.92736	-2.63886	NA	NA	0.12405	0.00027573	0.059311	0.000147262	0.00341849	0.00831842	NA	NA	0.657482	0.00603472	0.638984	0.00737328	0.281471	0.108826	NA	NA
RNPS1	0.00020024	0.0093187	3.71871	Breast_Mammary_Tissue	4.6982e-05	0.00628578	4.07015	Brain_Frontal_Cortex_BA9	5.1532e-05	0.00666072	4.04857	NA	NA	NA	1	1	1	0	3	1.53799	-3.6371	1.88588	-3.79564	2.94145	-2.63886	NA	NA	0.12405	0.00027573	0.059311	0.000147262	0.00326684	0.00831842	NA	NA	0.657482	0.00603472	0.638984	0.00737328	0.292942	0.109134	NA	NA
RNPS1	0.00020024	0.0093187	3.71871	Breast_Mammary_Tissue	4.6982e-05	0.00628578	4.07015	Brain_Hippocampus	5.1532e-05	0.00800752	4.04857	NA	NA	NA	1	1	1	0	3	1.53799	-3.6371	1.88588	-3.79564	2.91675	-2.63886	NA	NA	0.12405	0.00027573	0.059311	0.000147262	0.00353697	0.00831842	NA	NA	0.657482	0.00603472	0.638984	0.00737328	0.291341	0.115981	NA	NA
RNPS1	0.00020024	0.0093187	3.71871	Breast_Mammary_Tissue	4.6982e-05	0.00628578	4.07015	Brain_Hypothalamus	5.1532e-05	0.00782353	-4.04857	NA	NA	NA	1	1	1	0	3	1.53799	-3.6371	1.88588	-3.79564	-3.06317	2.63886	NA	NA	0.12405	0.00027573	0.059311	0.000147262	0.00219006	0.00831842	NA	NA	0.657482	0.00603472	0.638984	0.00737328	0.267675	0.114781	NA	NA
RNPS1	0.00020024	0.0093187	3.71871	Breast_Mammary_Tissue	4.6982e-05	0.00628578	4.07015	Brain_Nucleus_accumbens_basal_ganglia	5.1532e-05	0.00680078	4.04857	NA	NA	NA	1	1	1	0	3	1.53799	-3.6371	1.88588	-3.79564	2.95512	-2.63886	NA	NA	0.12405	0.00027573	0.059311	0.000147262	0.00312552	0.00831842	NA	NA	0.657482	0.00603472	0.638984	0.00737328	0.265191	0.112832	NA	NA
RNPS1	0.00020024	0.0093187	3.71871	Breast_Mammary_Tissue	4.6982e-05	0.00628578	4.07015	Brain_Putamen_basal_ganglia	5.1532e-05	0.00784612	4.04857	NA	NA	NA	1	1	1	0	3	1.53799	-3.6371	1.88588	-3.79564	2.88324	-2.63886	NA	NA	0.12405	0.00027573	0.059311	0.000147262	0.00393612	0.00831842	NA	NA	0.657482	0.00603472	0.638984	0.00737328	0.288091	0.112219	NA	NA
RNPS1	0.00020024	0.0093187	3.71871	Breast_Mammary_Tissue	4.6982e-05	0.00628578	4.07015	Brain_Spinal_cord_cervical_c-1	5.1532e-05	0.00689534	-4.04857	NA	NA	NA	1	1	1	0	3	1.53799	-3.6371	1.88588	-3.79564	-3.06317	2.63886	NA	NA	0.12405	0.00027573	0.059311	0.000147262	0.00219006	0.00831842	NA	NA	0.657482	0.00603472	0.638984	0.00737328	0.244201	0.115991	NA	NA
RNPS1	0.00020024	0.0093187	3.71871	Breast_Mammary_Tissue	4.6982e-05	0.00628578	4.07015	Brain_Substantia_nigra	5.1532e-05	0.00746999	-4.04857	NA	NA	NA	1	1	1	0	3	1.53799	-3.6371	1.88588	-3.79564	-3.06317	2.63886	NA	NA	0.12405	0.00027573	0.059311	0.000147262	0.00219006	0.00831842	NA	NA	0.657482	0.00603472	0.638984	0.00737328	0.234231	0.121627	NA	NA
RNPS1	0.00020024	0.0093187	3.71871	Breast_Mammary_Tissue	4.6982e-05	0.00628578	4.07015	Breast_Mammary_Tissue	5.1532e-05	0.00547611	-4.04857	NA	NA	NA	1	1	1	0	3	1.53799	-3.6371	1.88588	-3.79564	-3.06317	2.63886	NA	NA	0.12405	0.00027573	0.059311	0.000147262	0.00219006	0.00831842	NA	NA	0.657482	0.00603472	0.638984	0.00737328	0.215589	0.10743	NA	NA
RNPS1	0.00020024	0.0093187	3.71871	Breast_Mammary_Tissue	4.6982e-05	0.00628578	4.07015	Cells_Cultured_fibroblasts	5.1532e-05	0.00546356	4.04857	NA	NA	NA	1	1	1	0	3	1.53799	-3.6371	1.88588	-3.79564	2.83169	-2.63886	NA	NA	0.12405	0.00027573	0.059311	0.000147262	0.00463029	0.00831842	NA	NA	0.657482	0.00603472	0.638984	0.00737328	0.305208	0.10631	NA	NA
RNPS1	0.00020024	0.0093187	3.71871	Breast_Mammary_Tissue	4.6982e-05	0.00628578	4.07015	Cells_EBV-transformed_lymphocytes	5.1532e-05	0.00511432	-4.04857	NA	NA	NA	1	1	1	0	3	1.53799	-3.6371	1.88588	-3.79564	-3.06317	2.63886	NA	NA	0.12405	0.00027573	0.059311	0.000147262	0.00219006	0.00831842	NA	NA	0.657482	0.00603472	0.638984	0.00737328	0.237847	0.0991485	NA	NA
RNPS1	0.00020024	0.0093187	3.71871	Breast_Mammary_Tissue	4.6982e-05	0.00628578	4.07015	Colon_Sigmoid	5.1532e-05	0.00557701	-4.04857	NA	NA	NA	1	1	1	0	3	1.53799	-3.6371	1.88588	-3.79564	-3.06317	2.63886	NA	NA	0.12405	0.00027573	0.059311	0.000147262	0.00219006	0.00831842	NA	NA	0.657482	0.00603472	0.638984	0.00737328	0.238838	0.104414	NA	NA
RNPS1	0.00020024	0.0093187	3.71871	Breast_Mammary_Tissue	4.6982e-05	0.00628578	4.07015	Colon_Transverse	5.1532e-05	0.00585634	-4.04857	NA	NA	NA	1	1	1	0	3	1.53799	-3.6371	1.88588	-3.79564	-3.06317	2.63886	NA	NA	0.12405	0.00027573	0.059311	0.000147262	0.00219006	0.00831842	NA	NA	0.657482	0.00603472	0.638984	0.00737328	0.217618	0.106498	NA	NA
RNPS1	0.00020024	0.0093187	3.71871	Breast_Mammary_Tissue	4.6982e-05	0.00628578	4.07015	Esophagus_Gastroesophageal_Junction	5.1532e-05	0.00529858	-4.04857	NA	NA	NA	1	1	1	0	3	1.53799	-3.6371	1.88588	-3.79564	-3.06317	2.63886	NA	NA	0.12405	0.00027573	0.059311	0.000147262	0.00219006	0.00831842	NA	NA	0.657482	0.00603472	0.638984	0.00737328	0.240153	0.106549	NA	NA
RNPS1	0.00020024	0.0093187	3.71871	Breast_Mammary_Tissue	4.6982e-05	0.00628578	4.07015	Esophagus_Mucosa	5.1532e-05	0.0056066	-4.04857	NA	NA	NA	1	1	1	0	3	1.53799	-3.6371	1.88588	-3.79564	-3.06317	2.63886	NA	NA	0.12405	0.00027573	0.059311	0.000147262	0.00219006	0.00831842	NA	NA	0.657482	0.00603472	0.638984	0.00737328	0.22839	0.105807	NA	NA
RNPS1	0.00020024	0.0093187	3.71871	Breast_Mammary_Tissue	4.6982e-05	0.00628578	4.07015	Esophagus_Muscularis	5.1532e-05	0.00529782	4.04857	NA	NA	NA	1	1	1	0	3	1.53799	-3.6371	1.88588	-3.79564	2.77509	-2.63886	NA	NA	0.12405	0.00027573	0.059311	0.000147262	0.00551872	0.00831842	NA	NA	0.657482	0.00603472	0.638984	0.00737328	0.320248	0.107944	NA	NA
RNPS1	0.00020024	0.0093187	3.71871	Breast_Mammary_Tissue	4.6982e-05	0.00628578	4.07015	Heart_Atrial_Appendage	5.1532e-05	0.00610477	4.04857	NA	NA	NA	1	1	1	0	3	1.53799	-3.6371	1.88588	-3.79564	3.06317	-2.63886	NA	NA	0.12405	0.00027573	0.059311	0.000147262	0.00219006	0.00831842	NA	NA	0.657482	0.00603472	0.638984	0.00737328	0.241225	0.107687	NA	NA
RNPS1	0.00020024	0.0093187	3.71871	Breast_Mammary_Tissue	4.6982e-05	0.00628578	4.07015	Heart_Left_Ventricle	5.1532e-05	0.00656586	4.04857	NA	NA	NA	1	1	1	0	3	1.53799	-3.6371	1.88588	-3.79564	2.85155	-2.63886	NA	NA	0.12405	0.00027573	0.059311	0.000147262	0.00435069	0.00831842	NA	NA	0.657482	0.00603472	0.638984	0.00737328	0.292593	0.112898	NA	NA
RNPS1	0.00020024	0.0093187	3.71871	Breast_Mammary_Tissue	4.6982e-05	0.00628578	4.07015	Kidney_Cortex	5.1532e-05	0.00740661	4.04857	NA	NA	NA	1	1	1	0	3	1.53799	-3.6371	1.88588	-3.79564	2.83495	-2.63886	NA	NA	0.12405	0.00027573	0.059311	0.000147262	0.00458333	0.00831842	NA	NA	0.657482	0.00603472	0.638984	0.00737328	0.305668	0.119364	NA	NA
RNPS1	0.00020024	0.0093187	3.71871	Breast_Mammary_Tissue	4.6982e-05	0.00628578	4.07015	Liver	5.1532e-05	0.00642854	4.04857	NA	NA	NA	1	1	1	0	3	1.53799	-3.6371	1.88588	-3.79564	3.06317	-2.63886	NA	NA	0.12405	0.00027573	0.059311	0.000147262	0.00219006	0.00831842	NA	NA	0.657482	0.00603472	0.638984	0.00737328	0.213518	0.113821	NA	NA
RNPS1	0.00020024	0.0093187	3.71871	Breast_Mammary_Tissue	4.6982e-05	0.00628578	4.07015	Lung	5.1532e-05	0.00521785	4.04857	NA	NA	NA	1	1	1	0	3	1.53799	-3.6371	1.88588	-3.79564	2.78591	-2.63886	NA	NA	0.12405	0.00027573	0.059311	0.000147262	0.0053377	0.00831842	NA	NA	0.657482	0.00603472	0.638984	0.00737328	0.30049	0.106189	NA	NA
RNPS1	0.00020024	0.0093187	3.71871	Breast_Mammary_Tissue	4.6982e-05	0.00628578	4.07015	Minor_Salivary_Gland	5.1532e-05	0.00571517	-4.04857	NA	NA	NA	1	1	1	0	3	1.53799	-3.6371	1.88588	-3.79564	-3.06317	2.63886	NA	NA	0.12405	0.00027573	0.059311	0.000147262	0.00219006	0.00831842	NA	NA	0.657482	0.00603472	0.638984	0.00737328	0.221108	0.107585	NA	NA
RNPS1	0.00020024	0.0093187	3.71871	Breast_Mammary_Tissue	4.6982e-05	0.00628578	4.07015	Nerve_Tibial	5.1532e-05	0.00591838	-4.04857	NA	NA	NA	1	1	1	0	3	1.53799	-3.6371	1.88588	-3.79564	-3.06317	2.63886	NA	NA	0.12405	0.00027573	0.059311	0.000147262	0.00219006	0.00831842	NA	NA	0.657482	0.00603472	0.638984	0.00737328	0.230875	0.106008	NA	NA
RNPS1	0.00020024	0.0093187	3.71871	Breast_Mammary_Tissue	4.6982e-05	0.00628578	4.07015	Ovary	5.1532e-05	0.00585387	4.04857	NA	NA	NA	1	1	1	0	3	1.53799	-3.6371	1.88588	-3.79564	2.89951	-2.63886	NA	NA	0.12405	0.00027573	0.059311	0.000147262	0.00373741	0.00831842	NA	NA	0.657482	0.00603472	0.638984	0.00737328	0.271806	0.10623	NA	NA
RNPS1	0.00020024	0.0093187	3.71871	Breast_Mammary_Tissue	4.6982e-05	0.00628578	4.07015	Pancreas	5.1532e-05	0.00631212	4.04857	NA	NA	NA	1	1	1	0	3	1.53799	-3.6371	1.88588	-3.79564	2.77975	-2.63886	NA	NA	0.12405	0.00027573	0.059311	0.000147262	0.0054401	0.00831842	NA	NA	0.657482	0.00603472	0.638984	0.00737328	0.335789	0.104589	NA	NA
RNPS1	0.00020024	0.0093187	3.71871	Breast_Mammary_Tissue	4.6982e-05	0.00628578	4.07015	Pituitary	5.1532e-05	0.00624806	-4.04857	NA	NA	NA	1	1	1	0	3	1.53799	-3.6371	1.88588	-3.79564	-3.06317	2.63886	NA	NA	0.12405	0.00027573	0.059311	0.000147262	0.00219006	0.00831842	NA	NA	0.657482	0.00603472	0.638984	0.00737328	0.267436	0.109443	NA	NA
RNPS1	0.00020024	0.0093187	3.71871	Breast_Mammary_Tissue	4.6982e-05	0.00628578	4.07015	Prostate	5.1532e-05	0.00557097	4.04857	NA	NA	NA	1	1	1	0	3	1.53799	-3.6371	1.88588	-3.79564	2.719	-2.63886	NA	NA	0.12405	0.00027573	0.059311	0.000147262	0.00654786	0.00831842	NA	NA	0.657482	0.00603472	0.638984	0.00737328	0.346647	0.108108	NA	NA
RNPS1	0.00020024	0.0093187	3.71871	Breast_Mammary_Tissue	4.6982e-05	0.00628578	4.07015	Skin_Not_Sun_Exposed_Suprapubic	5.1532e-05	0.00561447	-4.04857	NA	NA	NA	1	1	1	0	3	1.53799	-3.6371	1.88588	-3.79564	-3.06317	2.63886	NA	NA	0.12405	0.00027573	0.059311	0.000147262	0.00219006	0.00831842	NA	NA	0.657482	0.00603472	0.638984	0.00737328	0.228583	0.105447	NA	NA
RNPS1	0.00020024	0.0093187	3.71871	Breast_Mammary_Tissue	4.6982e-05	0.00628578	4.07015	Skin_Sun_Exposed_Lower_leg	5.1532e-05	0.00584391	4.04857	NA	NA	NA	1	1	1	0	3	1.53799	-3.6371	1.88588	-3.79564	3.06317	-2.63886	NA	NA	0.12405	0.00027573	0.059311	0.000147262	0.00219006	0.00831842	NA	NA	0.657482	0.00603472	0.638984	0.00737328	0.223156	0.106058	NA	NA
RNPS1	0.00020024	0.0093187	3.71871	Breast_Mammary_Tissue	4.6982e-05	0.00628578	4.07015	Small_Intestine_Terminal_Ileum	5.1532e-05	0.00553393	4.04857	NA	NA	NA	1	1	1	0	3	1.53799	-3.6371	1.88588	-3.79564	2.75603	-2.63886	NA	NA	0.12405	0.00027573	0.059311	0.000147262	0.00585072	0.00831842	NA	NA	0.657482	0.00603472	0.638984	0.00737328	0.326438	0.10912	NA	NA
RNPS1	0.00020024	0.0093187	3.71871	Breast_Mammary_Tissue	4.6982e-05	0.00628578	4.07015	Spleen	5.1532e-05	0.00573787	-4.04857	NA	NA	NA	1	1	1	0	3	1.53799	-3.6371	1.88588	-3.79564	-3.06317	2.63886	NA	NA	0.12405	0.00027573	0.059311	0.000147262	0.00219006	0.00831842	NA	NA	0.657482	0.00603472	0.638984	0.00737328	0.228869	0.102666	NA	NA
RNPS1	0.00020024	0.0093187	3.71871	Breast_Mammary_Tissue	4.6982e-05	0.00628578	4.07015	Stomach	5.1532e-05	0.00604813	4.04857	NA	NA	NA	1	1	1	0	3	1.53799	-3.6371	1.88588	-3.79564	2.80799	-2.63886	NA	NA	0.12405	0.00027573	0.059311	0.000147262	0.00498517	0.00831842	NA	NA	0.657482	0.00603472	0.638984	0.00737328	0.324406	0.109101	NA	NA
RNPS1	0.00020024	0.0093187	3.71871	Breast_Mammary_Tissue	4.6982e-05	0.00628578	4.07015	Testis	5.1532e-05	0.00683702	-4.04857	NA	NA	NA	1	1	1	0	3	1.53799	-3.6371	1.88588	-3.79564	-3.06317	2.63886	NA	NA	0.12405	0.00027573	0.059311	0.000147262	0.00219006	0.00831842	NA	NA	0.657482	0.00603472	0.638984	0.00737328	0.25698	0.111428	NA	NA
RNPS1	0.00020024	0.0093187	3.71871	Breast_Mammary_Tissue	4.6982e-05	0.00628578	4.07015	Thyroid	5.1532e-05	0.00551106	-4.04857	NA	NA	NA	1	1	1	0	3	1.53799	-3.6371	1.88588	-3.79564	-3.06317	2.63886	NA	NA	0.12405	0.00027573	0.059311	0.000147262	0.00219006	0.00831842	NA	NA	0.657482	0.00603472	0.638984	0.00737328	0.20117	0.104982	NA	NA
RNPS1	0.00020024	0.0093187	3.71871	Breast_Mammary_Tissue	4.6982e-05	0.00628578	4.07015	Uterus	5.1532e-05	0.00561712	4.04857	NA	NA	NA	1	1	1	0	3	1.53799	-3.6371	1.88588	-3.79564	2.84493	-2.63886	NA	NA	0.12405	0.00027573	0.059311	0.000147262	0.00444207	0.00831842	NA	NA	0.657482	0.00603472	0.638984	0.00737328	0.302183	0.107504	NA	NA
RNPS1	0.00020024	0.0093187	3.71871	Breast_Mammary_Tissue	4.6982e-05	0.00628578	4.07015	Vagina	5.1532e-05	0.00603942	4.04857	NA	NA	NA	1	1	1	0	3	1.53799	-3.6371	1.88588	-3.79564	3.06317	-2.63886	NA	NA	0.12405	0.00027573	0.059311	0.000147262	0.00219006	0.00831842	NA	NA	0.657482	0.00603472	0.638984	0.00737328	0.222735	0.109984	NA	NA
RNPS1	0.00020024	0.0093187	3.71871	Breast_Mammary_Tissue	4.6982e-05	0.00628578	4.07015	Whole_Blood	5.1532e-05	0.00587083	-4.04857	NA	NA	NA	1	1	1	0	3	1.53799	-3.6371	1.88588	-3.79564	-3.06317	2.63886	NA	NA	0.12405	0.00027573	0.059311	0.000147262	0.00219006	0.00831842	NA	NA	0.657482	0.00603472	0.638984	0.00737328	0.226011	0.101992	NA	NA
RNPS1	0.00020024	0.0093187	3.71871	Breast_Mammary_Tissue	4.6982e-05	0.00628578	4.07015	smultixcan	5.1532e-05	0.00562357	4.04857	NA	NA	NA	1	1	1	0	3	1.53799	-3.6371	1.88588	-3.79564	1.82958	-2.63886	NA	NA	0.12405	0.00027573	0.059311	0.000147262	0.00799395	0.00831842	NA	NA	0.657482	0.00603472	0.638984	0.00737328	0.361632	0.0996291	NA	NA
RNPS1	0.00020024	0.0093187	3.71871	Colon_Sigmoid	8.60776e-05	0.00931267	3.92682	Adipose_Subcutaneous	5.1532e-05	0.00555887	4.04857	NA	NA	NA	1	1	1	0	3	1.53799	-3.6371	1.91856	-3.55125	2.78411	-2.63886	NA	NA	0.12405	0.00027573	0.0550401	0.000383409	0.00536756	0.00831842	NA	NA	0.657482	0.00603472	0.616135	0.0149879	0.310293	0.107677	NA	NA
RNPS1	0.00020024	0.0093187	3.71871	Colon_Sigmoid	8.60776e-05	0.00931267	3.92682	Adipose_Visceral_Omentum	5.1532e-05	0.00543898	4.04857	NA	NA	NA	1	1	1	0	3	1.53799	-3.6371	1.91856	-3.55125	2.76058	-2.63886	NA	NA	0.12405	0.00027573	0.0550401	0.000383409	0.00576984	0.00831842	NA	NA	0.657482	0.00603472	0.616135	0.0149879	0.316148	0.108226	NA	NA
RNPS1	0.00020024	0.0093187	3.71871	Colon_Sigmoid	8.60776e-05	0.00931267	3.92682	Adrenal_Gland	5.1532e-05	0.00539989	4.04857	NA	NA	NA	1	1	1	0	3	1.53799	-3.6371	1.91856	-3.55125	2.83208	-2.63886	NA	NA	0.12405	0.00027573	0.0550401	0.000383409	0.00462461	0.00831842	NA	NA	0.657482	0.00603472	0.616135	0.0149879	0.314976	0.103807	NA	NA
RNPS1	0.00020024	0.0093187	3.71871	Colon_Sigmoid	8.60776e-05	0.00931267	3.92682	Artery_Aorta	5.1532e-05	0.00562488	-4.04857	NA	NA	NA	1	1	1	0	3	1.53799	-3.6371	1.91856	-3.55125	-3.06317	2.63886	NA	NA	0.12405	0.00027573	0.0550401	0.000383409	0.00219006	0.00831842	NA	NA	0.657482	0.00603472	0.616135	0.0149879	0.237243	0.103765	NA	NA
RNPS1	0.00020024	0.0093187	3.71871	Colon_Sigmoid	8.60776e-05	0.00931267	3.92682	Artery_Coronary	5.1532e-05	0.00553062	4.04857	NA	NA	NA	1	1	1	0	3	1.53799	-3.6371	1.91856	-3.55125	2.81752	-2.63886	NA	NA	0.12405	0.00027573	0.0550401	0.000383409	0.00483958	0.00831842	NA	NA	0.657482	0.00603472	0.616135	0.0149879	0.331423	0.109071	NA	NA
RNPS1	0.00020024	0.0093187	3.71871	Colon_Sigmoid	8.60776e-05	0.00931267	3.92682	Artery_Tibial	5.1532e-05	0.00544789	-4.04857	NA	NA	NA	1	1	1	0	3	1.53799	-3.6371	1.91856	-3.55125	-3.06317	2.63886	NA	NA	0.12405	0.00027573	0.0550401	0.000383409	0.00219006	0.00831842	NA	NA	0.657482	0.00603472	0.616135	0.0149879	0.235038	0.105754	NA	NA
RNPS1	0.00020024	0.0093187	3.71871	Colon_Sigmoid	8.60776e-05	0.00931267	3.92682	Brain_Anterior_cingulate_cortex_BA24	5.1532e-05	0.00684807	4.04857	NA	NA	NA	1	1	1	0	3	1.53799	-3.6371	1.91856	-3.55125	2.89341	-2.63886	NA	NA	0.12405	0.00027573	0.0550401	0.000383409	0.00381088	0.00831842	NA	NA	0.657482	0.00603472	0.616135	0.0149879	0.312315	0.111378	NA	NA
RNPS1	0.00020024	0.0093187	3.71871	Colon_Sigmoid	8.60776e-05	0.00931267	3.92682	Brain_Caudate_basal_ganglia	5.1532e-05	0.00680881	4.04857	NA	NA	NA	1	1	1	0	3	1.53799	-3.6371	1.91856	-3.55125	3.06317	-2.63886	NA	NA	0.12405	0.00027573	0.0550401	0.000383409	0.00219006	0.00831842	NA	NA	0.657482	0.00603472	0.616135	0.0149879	0.246851	0.114744	NA	NA
RNPS1	0.00020024	0.0093187	3.71871	Colon_Sigmoid	8.60776e-05	0.00931267	3.92682	Brain_Cerebellar_Hemisphere	5.1532e-05	0.00595563	-4.04857	NA	NA	NA	1	1	1	0	3	1.53799	-3.6371	1.91856	-3.55125	-3.06317	2.63886	NA	NA	0.12405	0.00027573	0.0550401	0.000383409	0.00219006	0.00831842	NA	NA	0.657482	0.00603472	0.616135	0.0149879	0.217535	0.103217	NA	NA
RNPS1	0.00020024	0.0093187	3.71871	Colon_Sigmoid	8.60776e-05	0.00931267	3.92682	Brain_Cerebellum	5.1532e-05	0.0060361	4.04857	NA	NA	NA	1	1	1	0	3	1.53799	-3.6371	1.91856	-3.55125	2.90715	-2.63886	NA	NA	0.12405	0.00027573	0.0550401	0.000383409	0.00364738	0.00831842	NA	NA	0.657482	0.00603472	0.616135	0.0149879	0.29893	0.104281	NA	NA
RNPS1	0.00020024	0.0093187	3.71871	Colon_Sigmoid	8.60776e-05	0.00931267	3.92682	Brain_Cortex	5.1532e-05	0.00603175	4.04857	NA	NA	NA	1	1	1	0	3	1.53799	-3.6371	1.91856	-3.55125	2.92736	-2.63886	NA	NA	0.12405	0.00027573	0.0550401	0.000383409	0.00341849	0.00831842	NA	NA	0.657482	0.00603472	0.616135	0.0149879	0.281471	0.108826	NA	NA
RNPS1	0.00020024	0.0093187	3.71871	Colon_Sigmoid	8.60776e-05	0.00931267	3.92682	Brain_Frontal_Cortex_BA9	5.1532e-05	0.00666072	4.04857	NA	NA	NA	1	1	1	0	3	1.53799	-3.6371	1.91856	-3.55125	2.94145	-2.63886	NA	NA	0.12405	0.00027573	0.0550401	0.000383409	0.00326684	0.00831842	NA	NA	0.657482	0.00603472	0.616135	0.0149879	0.292942	0.109134	NA	NA
RNPS1	0.00020024	0.0093187	3.71871	Colon_Sigmoid	8.60776e-05	0.00931267	3.92682	Brain_Hippocampus	5.1532e-05	0.00800752	4.04857	NA	NA	NA	1	1	1	0	3	1.53799	-3.6371	1.91856	-3.55125	2.91675	-2.63886	NA	NA	0.12405	0.00027573	0.0550401	0.000383409	0.00353697	0.00831842	NA	NA	0.657482	0.00603472	0.616135	0.0149879	0.291341	0.115981	NA	NA
RNPS1	0.00020024	0.0093187	3.71871	Colon_Sigmoid	8.60776e-05	0.00931267	3.92682	Brain_Hypothalamus	5.1532e-05	0.00782353	-4.04857	NA	NA	NA	1	1	1	0	3	1.53799	-3.6371	1.91856	-3.55125	-3.06317	2.63886	NA	NA	0.12405	0.00027573	0.0550401	0.000383409	0.00219006	0.00831842	NA	NA	0.657482	0.00603472	0.616135	0.0149879	0.267675	0.114781	NA	NA
RNPS1	0.00020024	0.0093187	3.71871	Colon_Sigmoid	8.60776e-05	0.00931267	3.92682	Brain_Nucleus_accumbens_basal_ganglia	5.1532e-05	0.00680078	4.04857	NA	NA	NA	1	1	1	0	3	1.53799	-3.6371	1.91856	-3.55125	2.95512	-2.63886	NA	NA	0.12405	0.00027573	0.0550401	0.000383409	0.00312552	0.00831842	NA	NA	0.657482	0.00603472	0.616135	0.0149879	0.265191	0.112832	NA	NA
RNPS1	0.00020024	0.0093187	3.71871	Colon_Sigmoid	8.60776e-05	0.00931267	3.92682	Brain_Putamen_basal_ganglia	5.1532e-05	0.00784612	4.04857	NA	NA	NA	1	1	1	0	3	1.53799	-3.6371	1.91856	-3.55125	2.88324	-2.63886	NA	NA	0.12405	0.00027573	0.0550401	0.000383409	0.00393612	0.00831842	NA	NA	0.657482	0.00603472	0.616135	0.0149879	0.288091	0.112219	NA	NA
RNPS1	0.00020024	0.0093187	3.71871	Colon_Sigmoid	8.60776e-05	0.00931267	3.92682	Brain_Spinal_cord_cervical_c-1	5.1532e-05	0.00689534	-4.04857	NA	NA	NA	1	1	1	0	3	1.53799	-3.6371	1.91856	-3.55125	-3.06317	2.63886	NA	NA	0.12405	0.00027573	0.0550401	0.000383409	0.00219006	0.00831842	NA	NA	0.657482	0.00603472	0.616135	0.0149879	0.244201	0.115991	NA	NA
RNPS1	0.00020024	0.0093187	3.71871	Colon_Sigmoid	8.60776e-05	0.00931267	3.92682	Brain_Substantia_nigra	5.1532e-05	0.00746999	-4.04857	NA	NA	NA	1	1	1	0	3	1.53799	-3.6371	1.91856	-3.55125	-3.06317	2.63886	NA	NA	0.12405	0.00027573	0.0550401	0.000383409	0.00219006	0.00831842	NA	NA	0.657482	0.00603472	0.616135	0.0149879	0.234231	0.121627	NA	NA
RNPS1	0.00020024	0.0093187	3.71871	Colon_Sigmoid	8.60776e-05	0.00931267	3.92682	Breast_Mammary_Tissue	5.1532e-05	0.00547611	-4.04857	NA	NA	NA	1	1	1	0	3	1.53799	-3.6371	1.91856	-3.55125	-3.06317	2.63886	NA	NA	0.12405	0.00027573	0.0550401	0.000383409	0.00219006	0.00831842	NA	NA	0.657482	0.00603472	0.616135	0.0149879	0.215589	0.10743	NA	NA
RNPS1	0.00020024	0.0093187	3.71871	Colon_Sigmoid	8.60776e-05	0.00931267	3.92682	Cells_Cultured_fibroblasts	5.1532e-05	0.00546356	4.04857	NA	NA	NA	1	1	1	0	3	1.53799	-3.6371	1.91856	-3.55125	2.83169	-2.63886	NA	NA	0.12405	0.00027573	0.0550401	0.000383409	0.00463029	0.00831842	NA	NA	0.657482	0.00603472	0.616135	0.0149879	0.305208	0.10631	NA	NA
RNPS1	0.00020024	0.0093187	3.71871	Colon_Sigmoid	8.60776e-05	0.00931267	3.92682	Cells_EBV-transformed_lymphocytes	5.1532e-05	0.00511432	-4.04857	NA	NA	NA	1	1	1	0	3	1.53799	-3.6371	1.91856	-3.55125	-3.06317	2.63886	NA	NA	0.12405	0.00027573	0.0550401	0.000383409	0.00219006	0.00831842	NA	NA	0.657482	0.00603472	0.616135	0.0149879	0.237847	0.0991485	NA	NA
RNPS1	0.00020024	0.0093187	3.71871	Colon_Sigmoid	8.60776e-05	0.00931267	3.92682	Colon_Sigmoid	5.1532e-05	0.00557701	-4.04857	NA	NA	NA	1	1	1	0	3	1.53799	-3.6371	1.91856	-3.55125	-3.06317	2.63886	NA	NA	0.12405	0.00027573	0.0550401	0.000383409	0.00219006	0.00831842	NA	NA	0.657482	0.00603472	0.616135	0.0149879	0.238838	0.104414	NA	NA
RNPS1	0.00020024	0.0093187	3.71871	Colon_Sigmoid	8.60776e-05	0.00931267	3.92682	Colon_Transverse	5.1532e-05	0.00585634	-4.04857	NA	NA	NA	1	1	1	0	3	1.53799	-3.6371	1.91856	-3.55125	-3.06317	2.63886	NA	NA	0.12405	0.00027573	0.0550401	0.000383409	0.00219006	0.00831842	NA	NA	0.657482	0.00603472	0.616135	0.0149879	0.217618	0.106498	NA	NA
RNPS1	0.00020024	0.0093187	3.71871	Colon_Sigmoid	8.60776e-05	0.00931267	3.92682	Esophagus_Gastroesophageal_Junction	5.1532e-05	0.00529858	-4.04857	NA	NA	NA	1	1	1	0	3	1.53799	-3.6371	1.91856	-3.55125	-3.06317	2.63886	NA	NA	0.12405	0.00027573	0.0550401	0.000383409	0.00219006	0.00831842	NA	NA	0.657482	0.00603472	0.616135	0.0149879	0.240153	0.106549	NA	NA
RNPS1	0.00020024	0.0093187	3.71871	Colon_Sigmoid	8.60776e-05	0.00931267	3.92682	Esophagus_Mucosa	5.1532e-05	0.0056066	-4.04857	NA	NA	NA	1	1	1	0	3	1.53799	-3.6371	1.91856	-3.55125	-3.06317	2.63886	NA	NA	0.12405	0.00027573	0.0550401	0.000383409	0.00219006	0.00831842	NA	NA	0.657482	0.00603472	0.616135	0.0149879	0.22839	0.105807	NA	NA
RNPS1	0.00020024	0.0093187	3.71871	Colon_Sigmoid	8.60776e-05	0.00931267	3.92682	Esophagus_Muscularis	5.1532e-05	0.00529782	4.04857	NA	NA	NA	1	1	1	0	3	1.53799	-3.6371	1.91856	-3.55125	2.77509	-2.63886	NA	NA	0.12405	0.00027573	0.0550401	0.000383409	0.00551872	0.00831842	NA	NA	0.657482	0.00603472	0.616135	0.0149879	0.320248	0.107944	NA	NA
RNPS1	0.00020024	0.0093187	3.71871	Colon_Sigmoid	8.60776e-05	0.00931267	3.92682	Heart_Atrial_Appendage	5.1532e-05	0.00610477	4.04857	NA	NA	NA	1	1	1	0	3	1.53799	-3.6371	1.91856	-3.55125	3.06317	-2.63886	NA	NA	0.12405	0.00027573	0.0550401	0.000383409	0.00219006	0.00831842	NA	NA	0.657482	0.00603472	0.616135	0.0149879	0.241225	0.107687	NA	NA
RNPS1	0.00020024	0.0093187	3.71871	Colon_Sigmoid	8.60776e-05	0.00931267	3.92682	Heart_Left_Ventricle	5.1532e-05	0.00656586	4.04857	NA	NA	NA	1	1	1	0	3	1.53799	-3.6371	1.91856	-3.55125	2.85155	-2.63886	NA	NA	0.12405	0.00027573	0.0550401	0.000383409	0.00435069	0.00831842	NA	NA	0.657482	0.00603472	0.616135	0.0149879	0.292593	0.112898	NA	NA
RNPS1	0.00020024	0.0093187	3.71871	Colon_Sigmoid	8.60776e-05	0.00931267	3.92682	Kidney_Cortex	5.1532e-05	0.00740661	4.04857	NA	NA	NA	1	1	1	0	3	1.53799	-3.6371	1.91856	-3.55125	2.83495	-2.63886	NA	NA	0.12405	0.00027573	0.0550401	0.000383409	0.00458333	0.00831842	NA	NA	0.657482	0.00603472	0.616135	0.0149879	0.305668	0.119364	NA	NA
RNPS1	0.00020024	0.0093187	3.71871	Colon_Sigmoid	8.60776e-05	0.00931267	3.92682	Liver	5.1532e-05	0.00642854	4.04857	NA	NA	NA	1	1	1	0	3	1.53799	-3.6371	1.91856	-3.55125	3.06317	-2.63886	NA	NA	0.12405	0.00027573	0.0550401	0.000383409	0.00219006	0.00831842	NA	NA	0.657482	0.00603472	0.616135	0.0149879	0.213518	0.113821	NA	NA
RNPS1	0.00020024	0.0093187	3.71871	Colon_Sigmoid	8.60776e-05	0.00931267	3.92682	Lung	5.1532e-05	0.00521785	4.04857	NA	NA	NA	1	1	1	0	3	1.53799	-3.6371	1.91856	-3.55125	2.78591	-2.63886	NA	NA	0.12405	0.00027573	0.0550401	0.000383409	0.0053377	0.00831842	NA	NA	0.657482	0.00603472	0.616135	0.0149879	0.30049	0.106189	NA	NA
RNPS1	0.00020024	0.0093187	3.71871	Colon_Sigmoid	8.60776e-05	0.00931267	3.92682	Minor_Salivary_Gland	5.1532e-05	0.00571517	-4.04857	NA	NA	NA	1	1	1	0	3	1.53799	-3.6371	1.91856	-3.55125	-3.06317	2.63886	NA	NA	0.12405	0.00027573	0.0550401	0.000383409	0.00219006	0.00831842	NA	NA	0.657482	0.00603472	0.616135	0.0149879	0.221108	0.107585	NA	NA
RNPS1	0.00020024	0.0093187	3.71871	Colon_Sigmoid	8.60776e-05	0.00931267	3.92682	Nerve_Tibial	5.1532e-05	0.00591838	-4.04857	NA	NA	NA	1	1	1	0	3	1.53799	-3.6371	1.91856	-3.55125	-3.06317	2.63886	NA	NA	0.12405	0.00027573	0.0550401	0.000383409	0.00219006	0.00831842	NA	NA	0.657482	0.00603472	0.616135	0.0149879	0.230875	0.106008	NA	NA
RNPS1	0.00020024	0.0093187	3.71871	Colon_Sigmoid	8.60776e-05	0.00931267	3.92682	Ovary	5.1532e-05	0.00585387	4.04857	NA	NA	NA	1	1	1	0	3	1.53799	-3.6371	1.91856	-3.55125	2.89951	-2.63886	NA	NA	0.12405	0.00027573	0.0550401	0.000383409	0.00373741	0.00831842	NA	NA	0.657482	0.00603472	0.616135	0.0149879	0.271806	0.10623	NA	NA
RNPS1	0.00020024	0.0093187	3.71871	Colon_Sigmoid	8.60776e-05	0.00931267	3.92682	Pancreas	5.1532e-05	0.00631212	4.04857	NA	NA	NA	1	1	1	0	3	1.53799	-3.6371	1.91856	-3.55125	2.77975	-2.63886	NA	NA	0.12405	0.00027573	0.0550401	0.000383409	0.0054401	0.00831842	NA	NA	0.657482	0.00603472	0.616135	0.0149879	0.335789	0.104589	NA	NA
RNPS1	0.00020024	0.0093187	3.71871	Colon_Sigmoid	8.60776e-05	0.00931267	3.92682	Pituitary	5.1532e-05	0.00624806	-4.04857	NA	NA	NA	1	1	1	0	3	1.53799	-3.6371	1.91856	-3.55125	-3.06317	2.63886	NA	NA	0.12405	0.00027573	0.0550401	0.000383409	0.00219006	0.00831842	NA	NA	0.657482	0.00603472	0.616135	0.0149879	0.267436	0.109443	NA	NA
RNPS1	0.00020024	0.0093187	3.71871	Colon_Sigmoid	8.60776e-05	0.00931267	3.92682	Prostate	5.1532e-05	0.00557097	4.04857	NA	NA	NA	1	1	1	0	3	1.53799	-3.6371	1.91856	-3.55125	2.719	-2.63886	NA	NA	0.12405	0.00027573	0.0550401	0.000383409	0.00654786	0.00831842	NA	NA	0.657482	0.00603472	0.616135	0.0149879	0.346647	0.108108	NA	NA
RNPS1	0.00020024	0.0093187	3.71871	Colon_Sigmoid	8.60776e-05	0.00931267	3.92682	Skin_Not_Sun_Exposed_Suprapubic	5.1532e-05	0.00561447	-4.04857	NA	NA	NA	1	1	1	0	3	1.53799	-3.6371	1.91856	-3.55125	-3.06317	2.63886	NA	NA	0.12405	0.00027573	0.0550401	0.000383409	0.00219006	0.00831842	NA	NA	0.657482	0.00603472	0.616135	0.0149879	0.228583	0.105447	NA	NA
RNPS1	0.00020024	0.0093187	3.71871	Colon_Sigmoid	8.60776e-05	0.00931267	3.92682	Skin_Sun_Exposed_Lower_leg	5.1532e-05	0.00584391	4.04857	NA	NA	NA	1	1	1	0	3	1.53799	-3.6371	1.91856	-3.55125	3.06317	-2.63886	NA	NA	0.12405	0.00027573	0.0550401	0.000383409	0.00219006	0.00831842	NA	NA	0.657482	0.00603472	0.616135	0.0149879	0.223156	0.106058	NA	NA
RNPS1	0.00020024	0.0093187	3.71871	Colon_Sigmoid	8.60776e-05	0.00931267	3.92682	Small_Intestine_Terminal_Ileum	5.1532e-05	0.00553393	4.04857	NA	NA	NA	1	1	1	0	3	1.53799	-3.6371	1.91856	-3.55125	2.75603	-2.63886	NA	NA	0.12405	0.00027573	0.0550401	0.000383409	0.00585072	0.00831842	NA	NA	0.657482	0.00603472	0.616135	0.0149879	0.326438	0.10912	NA	NA
RNPS1	0.00020024	0.0093187	3.71871	Colon_Sigmoid	8.60776e-05	0.00931267	3.92682	Spleen	5.1532e-05	0.00573787	-4.04857	NA	NA	NA	1	1	1	0	3	1.53799	-3.6371	1.91856	-3.55125	-3.06317	2.63886	NA	NA	0.12405	0.00027573	0.0550401	0.000383409	0.00219006	0.00831842	NA	NA	0.657482	0.00603472	0.616135	0.0149879	0.228869	0.102666	NA	NA
RNPS1	0.00020024	0.0093187	3.71871	Colon_Sigmoid	8.60776e-05	0.00931267	3.92682	Stomach	5.1532e-05	0.00604813	4.04857	NA	NA	NA	1	1	1	0	3	1.53799	-3.6371	1.91856	-3.55125	2.80799	-2.63886	NA	NA	0.12405	0.00027573	0.0550401	0.000383409	0.00498517	0.00831842	NA	NA	0.657482	0.00603472	0.616135	0.0149879	0.324406	0.109101	NA	NA
RNPS1	0.00020024	0.0093187	3.71871	Colon_Sigmoid	8.60776e-05	0.00931267	3.92682	Testis	5.1532e-05	0.00683702	-4.04857	NA	NA	NA	1	1	1	0	3	1.53799	-3.6371	1.91856	-3.55125	-3.06317	2.63886	NA	NA	0.12405	0.00027573	0.0550401	0.000383409	0.00219006	0.00831842	NA	NA	0.657482	0.00603472	0.616135	0.0149879	0.25698	0.111428	NA	NA
RNPS1	0.00020024	0.0093187	3.71871	Colon_Sigmoid	8.60776e-05	0.00931267	3.92682	Thyroid	5.1532e-05	0.00551106	-4.04857	NA	NA	NA	1	1	1	0	3	1.53799	-3.6371	1.91856	-3.55125	-3.06317	2.63886	NA	NA	0.12405	0.00027573	0.0550401	0.000383409	0.00219006	0.00831842	NA	NA	0.657482	0.00603472	0.616135	0.0149879	0.20117	0.104982	NA	NA
RNPS1	0.00020024	0.0093187	3.71871	Colon_Sigmoid	8.60776e-05	0.00931267	3.92682	Uterus	5.1532e-05	0.00561712	4.04857	NA	NA	NA	1	1	1	0	3	1.53799	-3.6371	1.91856	-3.55125	2.84493	-2.63886	NA	NA	0.12405	0.00027573	0.0550401	0.000383409	0.00444207	0.00831842	NA	NA	0.657482	0.00603472	0.616135	0.0149879	0.302183	0.107504	NA	NA
RNPS1	0.00020024	0.0093187	3.71871	Colon_Sigmoid	8.60776e-05	0.00931267	3.92682	Vagina	5.1532e-05	0.00603942	4.04857	NA	NA	NA	1	1	1	0	3	1.53799	-3.6371	1.91856	-3.55125	3.06317	-2.63886	NA	NA	0.12405	0.00027573	0.0550401	0.000383409	0.00219006	0.00831842	NA	NA	0.657482	0.00603472	0.616135	0.0149879	0.222735	0.109984	NA	NA
RNPS1	0.00020024	0.0093187	3.71871	Colon_Sigmoid	8.60776e-05	0.00931267	3.92682	Whole_Blood	5.1532e-05	0.00587083	-4.04857	NA	NA	NA	1	1	1	0	3	1.53799	-3.6371	1.91856	-3.55125	-3.06317	2.63886	NA	NA	0.12405	0.00027573	0.0550401	0.000383409	0.00219006	0.00831842	NA	NA	0.657482	0.00603472	0.616135	0.0149879	0.226011	0.101992	NA	NA
RNPS1	0.00020024	0.0093187	3.71871	Colon_Sigmoid	8.60776e-05	0.00931267	3.92682	smultixcan	5.1532e-05	0.00562357	4.04857	NA	NA	NA	1	1	1	0	3	1.53799	-3.6371	1.91856	-3.55125	1.82958	-2.63886	NA	NA	0.12405	0.00027573	0.0550401	0.000383409	0.00799395	0.00831842	NA	NA	0.657482	0.00603472	0.616135	0.0149879	0.361632	0.0996291	NA	NA
RNPS1	0.00020024	0.0093187	3.71871	Esophagus_Gastroesophageal_Junction	3.97845e-05	0.00519778	4.10873	Adipose_Subcutaneous	5.1532e-05	0.00555887	4.04857	NA	NA	NA	1	1	1	0	3	1.53799	-3.6371	1.93212	-3.80415	2.78411	-2.63886	NA	NA	0.12405	0.00027573	0.0533453	0.000142295	0.00536756	0.00831842	NA	NA	0.657482	0.00603472	0.634872	0.00698037	0.310293	0.107677	NA	NA
RNPS1	0.00020024	0.0093187	3.71871	Esophagus_Gastroesophageal_Junction	3.97845e-05	0.00519778	4.10873	Adipose_Visceral_Omentum	5.1532e-05	0.00543898	4.04857	NA	NA	NA	1	1	1	0	3	1.53799	-3.6371	1.93212	-3.80415	2.76058	-2.63886	NA	NA	0.12405	0.00027573	0.0533453	0.000142295	0.00576984	0.00831842	NA	NA	0.657482	0.00603472	0.634872	0.00698037	0.316148	0.108226	NA	NA
RNPS1	0.00020024	0.0093187	3.71871	Esophagus_Gastroesophageal_Junction	3.97845e-05	0.00519778	4.10873	Adrenal_Gland	5.1532e-05	0.00539989	4.04857	NA	NA	NA	1	1	1	0	3	1.53799	-3.6371	1.93212	-3.80415	2.83208	-2.63886	NA	NA	0.12405	0.00027573	0.0533453	0.000142295	0.00462461	0.00831842	NA	NA	0.657482	0.00603472	0.634872	0.00698037	0.314976	0.103807	NA	NA
RNPS1	0.00020024	0.0093187	3.71871	Esophagus_Gastroesophageal_Junction	3.97845e-05	0.00519778	4.10873	Artery_Aorta	5.1532e-05	0.00562488	-4.04857	NA	NA	NA	1	1	1	0	3	1.53799	-3.6371	1.93212	-3.80415	-3.06317	2.63886	NA	NA	0.12405	0.00027573	0.0533453	0.000142295	0.00219006	0.00831842	NA	NA	0.657482	0.00603472	0.634872	0.00698037	0.237243	0.103765	NA	NA
RNPS1	0.00020024	0.0093187	3.71871	Esophagus_Gastroesophageal_Junction	3.97845e-05	0.00519778	4.10873	Artery_Coronary	5.1532e-05	0.00553062	4.04857	NA	NA	NA	1	1	1	0	3	1.53799	-3.6371	1.93212	-3.80415	2.81752	-2.63886	NA	NA	0.12405	0.00027573	0.0533453	0.000142295	0.00483958	0.00831842	NA	NA	0.657482	0.00603472	0.634872	0.00698037	0.331423	0.109071	NA	NA
RNPS1	0.00020024	0.0093187	3.71871	Esophagus_Gastroesophageal_Junction	3.97845e-05	0.00519778	4.10873	Artery_Tibial	5.1532e-05	0.00544789	-4.04857	NA	NA	NA	1	1	1	0	3	1.53799	-3.6371	1.93212	-3.80415	-3.06317	2.63886	NA	NA	0.12405	0.00027573	0.0533453	0.000142295	0.00219006	0.00831842	NA	NA	0.657482	0.00603472	0.634872	0.00698037	0.235038	0.105754	NA	NA
RNPS1	0.00020024	0.0093187	3.71871	Esophagus_Gastroesophageal_Junction	3.97845e-05	0.00519778	4.10873	Brain_Anterior_cingulate_cortex_BA24	5.1532e-05	0.00684807	4.04857	NA	NA	NA	1	1	1	0	3	1.53799	-3.6371	1.93212	-3.80415	2.89341	-2.63886	NA	NA	0.12405	0.00027573	0.0533453	0.000142295	0.00381088	0.00831842	NA	NA	0.657482	0.00603472	0.634872	0.00698037	0.312315	0.111378	NA	NA
RNPS1	0.00020024	0.0093187	3.71871	Esophagus_Gastroesophageal_Junction	3.97845e-05	0.00519778	4.10873	Brain_Caudate_basal_ganglia	5.1532e-05	0.00680881	4.04857	NA	NA	NA	1	1	1	0	3	1.53799	-3.6371	1.93212	-3.80415	3.06317	-2.63886	NA	NA	0.12405	0.00027573	0.0533453	0.000142295	0.00219006	0.00831842	NA	NA	0.657482	0.00603472	0.634872	0.00698037	0.246851	0.114744	NA	NA
RNPS1	0.00020024	0.0093187	3.71871	Esophagus_Gastroesophageal_Junction	3.97845e-05	0.00519778	4.10873	Brain_Cerebellar_Hemisphere	5.1532e-05	0.00595563	-4.04857	NA	NA	NA	1	1	1	0	3	1.53799	-3.6371	1.93212	-3.80415	-3.06317	2.63886	NA	NA	0.12405	0.00027573	0.0533453	0.000142295	0.00219006	0.00831842	NA	NA	0.657482	0.00603472	0.634872	0.00698037	0.217535	0.103217	NA	NA
RNPS1	0.00020024	0.0093187	3.71871	Esophagus_Gastroesophageal_Junction	3.97845e-05	0.00519778	4.10873	Brain_Cerebellum	5.1532e-05	0.0060361	4.04857	NA	NA	NA	1	1	1	0	3	1.53799	-3.6371	1.93212	-3.80415	2.90715	-2.63886	NA	NA	0.12405	0.00027573	0.0533453	0.000142295	0.00364738	0.00831842	NA	NA	0.657482	0.00603472	0.634872	0.00698037	0.29893	0.104281	NA	NA
RNPS1	0.00020024	0.0093187	3.71871	Esophagus_Gastroesophageal_Junction	3.97845e-05	0.00519778	4.10873	Brain_Cortex	5.1532e-05	0.00603175	4.04857	NA	NA	NA	1	1	1	0	3	1.53799	-3.6371	1.93212	-3.80415	2.92736	-2.63886	NA	NA	0.12405	0.00027573	0.0533453	0.000142295	0.00341849	0.00831842	NA	NA	0.657482	0.00603472	0.634872	0.00698037	0.281471	0.108826	NA	NA
RNPS1	0.00020024	0.0093187	3.71871	Esophagus_Gastroesophageal_Junction	3.97845e-05	0.00519778	4.10873	Brain_Frontal_Cortex_BA9	5.1532e-05	0.00666072	4.04857	NA	NA	NA	1	1	1	0	3	1.53799	-3.6371	1.93212	-3.80415	2.94145	-2.63886	NA	NA	0.12405	0.00027573	0.0533453	0.000142295	0.00326684	0.00831842	NA	NA	0.657482	0.00603472	0.634872	0.00698037	0.292942	0.109134	NA	NA
RNPS1	0.00020024	0.0093187	3.71871	Esophagus_Gastroesophageal_Junction	3.97845e-05	0.00519778	4.10873	Brain_Hippocampus	5.1532e-05	0.00800752	4.04857	NA	NA	NA	1	1	1	0	3	1.53799	-3.6371	1.93212	-3.80415	2.91675	-2.63886	NA	NA	0.12405	0.00027573	0.0533453	0.000142295	0.00353697	0.00831842	NA	NA	0.657482	0.00603472	0.634872	0.00698037	0.291341	0.115981	NA	NA
RNPS1	0.00020024	0.0093187	3.71871	Esophagus_Gastroesophageal_Junction	3.97845e-05	0.00519778	4.10873	Brain_Hypothalamus	5.1532e-05	0.00782353	-4.04857	NA	NA	NA	1	1	1	0	3	1.53799	-3.6371	1.93212	-3.80415	-3.06317	2.63886	NA	NA	0.12405	0.00027573	0.0533453	0.000142295	0.00219006	0.00831842	NA	NA	0.657482	0.00603472	0.634872	0.00698037	0.267675	0.114781	NA	NA
RNPS1	0.00020024	0.0093187	3.71871	Esophagus_Gastroesophageal_Junction	3.97845e-05	0.00519778	4.10873	Brain_Nucleus_accumbens_basal_ganglia	5.1532e-05	0.00680078	4.04857	NA	NA	NA	1	1	1	0	3	1.53799	-3.6371	1.93212	-3.80415	2.95512	-2.63886	NA	NA	0.12405	0.00027573	0.0533453	0.000142295	0.00312552	0.00831842	NA	NA	0.657482	0.00603472	0.634872	0.00698037	0.265191	0.112832	NA	NA
RNPS1	0.00020024	0.0093187	3.71871	Esophagus_Gastroesophageal_Junction	3.97845e-05	0.00519778	4.10873	Brain_Putamen_basal_ganglia	5.1532e-05	0.00784612	4.04857	NA	NA	NA	1	1	1	0	3	1.53799	-3.6371	1.93212	-3.80415	2.88324	-2.63886	NA	NA	0.12405	0.00027573	0.0533453	0.000142295	0.00393612	0.00831842	NA	NA	0.657482	0.00603472	0.634872	0.00698037	0.288091	0.112219	NA	NA
RNPS1	0.00020024	0.0093187	3.71871	Esophagus_Gastroesophageal_Junction	3.97845e-05	0.00519778	4.10873	Brain_Spinal_cord_cervical_c-1	5.1532e-05	0.00689534	-4.04857	NA	NA	NA	1	1	1	0	3	1.53799	-3.6371	1.93212	-3.80415	-3.06317	2.63886	NA	NA	0.12405	0.00027573	0.0533453	0.000142295	0.00219006	0.00831842	NA	NA	0.657482	0.00603472	0.634872	0.00698037	0.244201	0.115991	NA	NA
RNPS1	0.00020024	0.0093187	3.71871	Esophagus_Gastroesophageal_Junction	3.97845e-05	0.00519778	4.10873	Brain_Substantia_nigra	5.1532e-05	0.00746999	-4.04857	NA	NA	NA	1	1	1	0	3	1.53799	-3.6371	1.93212	-3.80415	-3.06317	2.63886	NA	NA	0.12405	0.00027573	0.0533453	0.000142295	0.00219006	0.00831842	NA	NA	0.657482	0.00603472	0.634872	0.00698037	0.234231	0.121627	NA	NA
RNPS1	0.00020024	0.0093187	3.71871	Esophagus_Gastroesophageal_Junction	3.97845e-05	0.00519778	4.10873	Breast_Mammary_Tissue	5.1532e-05	0.00547611	-4.04857	NA	NA	NA	1	1	1	0	3	1.53799	-3.6371	1.93212	-3.80415	-3.06317	2.63886	NA	NA	0.12405	0.00027573	0.0533453	0.000142295	0.00219006	0.00831842	NA	NA	0.657482	0.00603472	0.634872	0.00698037	0.215589	0.10743	NA	NA
RNPS1	0.00020024	0.0093187	3.71871	Esophagus_Gastroesophageal_Junction	3.97845e-05	0.00519778	4.10873	Cells_Cultured_fibroblasts	5.1532e-05	0.00546356	4.04857	NA	NA	NA	1	1	1	0	3	1.53799	-3.6371	1.93212	-3.80415	2.83169	-2.63886	NA	NA	0.12405	0.00027573	0.0533453	0.000142295	0.00463029	0.00831842	NA	NA	0.657482	0.00603472	0.634872	0.00698037	0.305208	0.10631	NA	NA
RNPS1	0.00020024	0.0093187	3.71871	Esophagus_Gastroesophageal_Junction	3.97845e-05	0.00519778	4.10873	Cells_EBV-transformed_lymphocytes	5.1532e-05	0.00511432	-4.04857	NA	NA	NA	1	1	1	0	3	1.53799	-3.6371	1.93212	-3.80415	-3.06317	2.63886	NA	NA	0.12405	0.00027573	0.0533453	0.000142295	0.00219006	0.00831842	NA	NA	0.657482	0.00603472	0.634872	0.00698037	0.237847	0.0991485	NA	NA
RNPS1	0.00020024	0.0093187	3.71871	Esophagus_Gastroesophageal_Junction	3.97845e-05	0.00519778	4.10873	Colon_Sigmoid	5.1532e-05	0.00557701	-4.04857	NA	NA	NA	1	1	1	0	3	1.53799	-3.6371	1.93212	-3.80415	-3.06317	2.63886	NA	NA	0.12405	0.00027573	0.0533453	0.000142295	0.00219006	0.00831842	NA	NA	0.657482	0.00603472	0.634872	0.00698037	0.238838	0.104414	NA	NA
RNPS1	0.00020024	0.0093187	3.71871	Esophagus_Gastroesophageal_Junction	3.97845e-05	0.00519778	4.10873	Colon_Transverse	5.1532e-05	0.00585634	-4.04857	NA	NA	NA	1	1	1	0	3	1.53799	-3.6371	1.93212	-3.80415	-3.06317	2.63886	NA	NA	0.12405	0.00027573	0.0533453	0.000142295	0.00219006	0.00831842	NA	NA	0.657482	0.00603472	0.634872	0.00698037	0.217618	0.106498	NA	NA
RNPS1	0.00020024	0.0093187	3.71871	Esophagus_Gastroesophageal_Junction	3.97845e-05	0.00519778	4.10873	Esophagus_Gastroesophageal_Junction	5.1532e-05	0.00529858	-4.04857	NA	NA	NA	1	1	1	0	3	1.53799	-3.6371	1.93212	-3.80415	-3.06317	2.63886	NA	NA	0.12405	0.00027573	0.0533453	0.000142295	0.00219006	0.00831842	NA	NA	0.657482	0.00603472	0.634872	0.00698037	0.240153	0.106549	NA	NA
RNPS1	0.00020024	0.0093187	3.71871	Esophagus_Gastroesophageal_Junction	3.97845e-05	0.00519778	4.10873	Esophagus_Mucosa	5.1532e-05	0.0056066	-4.04857	NA	NA	NA	1	1	1	0	3	1.53799	-3.6371	1.93212	-3.80415	-3.06317	2.63886	NA	NA	0.12405	0.00027573	0.0533453	0.000142295	0.00219006	0.00831842	NA	NA	0.657482	0.00603472	0.634872	0.00698037	0.22839	0.105807	NA	NA
RNPS1	0.00020024	0.0093187	3.71871	Esophagus_Gastroesophageal_Junction	3.97845e-05	0.00519778	4.10873	Esophagus_Muscularis	5.1532e-05	0.00529782	4.04857	NA	NA	NA	1	1	1	0	3	1.53799	-3.6371	1.93212	-3.80415	2.77509	-2.63886	NA	NA	0.12405	0.00027573	0.0533453	0.000142295	0.00551872	0.00831842	NA	NA	0.657482	0.00603472	0.634872	0.00698037	0.320248	0.107944	NA	NA
RNPS1	0.00020024	0.0093187	3.71871	Esophagus_Gastroesophageal_Junction	3.97845e-05	0.00519778	4.10873	Heart_Atrial_Appendage	5.1532e-05	0.00610477	4.04857	NA	NA	NA	1	1	1	0	3	1.53799	-3.6371	1.93212	-3.80415	3.06317	-2.63886	NA	NA	0.12405	0.00027573	0.0533453	0.000142295	0.00219006	0.00831842	NA	NA	0.657482	0.00603472	0.634872	0.00698037	0.241225	0.107687	NA	NA
RNPS1	0.00020024	0.0093187	3.71871	Esophagus_Gastroesophageal_Junction	3.97845e-05	0.00519778	4.10873	Heart_Left_Ventricle	5.1532e-05	0.00656586	4.04857	NA	NA	NA	1	1	1	0	3	1.53799	-3.6371	1.93212	-3.80415	2.85155	-2.63886	NA	NA	0.12405	0.00027573	0.0533453	0.000142295	0.00435069	0.00831842	NA	NA	0.657482	0.00603472	0.634872	0.00698037	0.292593	0.112898	NA	NA
RNPS1	0.00020024	0.0093187	3.71871	Esophagus_Gastroesophageal_Junction	3.97845e-05	0.00519778	4.10873	Kidney_Cortex	5.1532e-05	0.00740661	4.04857	NA	NA	NA	1	1	1	0	3	1.53799	-3.6371	1.93212	-3.80415	2.83495	-2.63886	NA	NA	0.12405	0.00027573	0.0533453	0.000142295	0.00458333	0.00831842	NA	NA	0.657482	0.00603472	0.634872	0.00698037	0.305668	0.119364	NA	NA
RNPS1	0.00020024	0.0093187	3.71871	Esophagus_Gastroesophageal_Junction	3.97845e-05	0.00519778	4.10873	Liver	5.1532e-05	0.00642854	4.04857	NA	NA	NA	1	1	1	0	3	1.53799	-3.6371	1.93212	-3.80415	3.06317	-2.63886	NA	NA	0.12405	0.00027573	0.0533453	0.000142295	0.00219006	0.00831842	NA	NA	0.657482	0.00603472	0.634872	0.00698037	0.213518	0.113821	NA	NA
RNPS1	0.00020024	0.0093187	3.71871	Esophagus_Gastroesophageal_Junction	3.97845e-05	0.00519778	4.10873	Lung	5.1532e-05	0.00521785	4.04857	NA	NA	NA	1	1	1	0	3	1.53799	-3.6371	1.93212	-3.80415	2.78591	-2.63886	NA	NA	0.12405	0.00027573	0.0533453	0.000142295	0.0053377	0.00831842	NA	NA	0.657482	0.00603472	0.634872	0.00698037	0.30049	0.106189	NA	NA
RNPS1	0.00020024	0.0093187	3.71871	Esophagus_Gastroesophageal_Junction	3.97845e-05	0.00519778	4.10873	Minor_Salivary_Gland	5.1532e-05	0.00571517	-4.04857	NA	NA	NA	1	1	1	0	3	1.53799	-3.6371	1.93212	-3.80415	-3.06317	2.63886	NA	NA	0.12405	0.00027573	0.0533453	0.000142295	0.00219006	0.00831842	NA	NA	0.657482	0.00603472	0.634872	0.00698037	0.221108	0.107585	NA	NA
RNPS1	0.00020024	0.0093187	3.71871	Esophagus_Gastroesophageal_Junction	3.97845e-05	0.00519778	4.10873	Nerve_Tibial	5.1532e-05	0.00591838	-4.04857	NA	NA	NA	1	1	1	0	3	1.53799	-3.6371	1.93212	-3.80415	-3.06317	2.63886	NA	NA	0.12405	0.00027573	0.0533453	0.000142295	0.00219006	0.00831842	NA	NA	0.657482	0.00603472	0.634872	0.00698037	0.230875	0.106008	NA	NA
RNPS1	0.00020024	0.0093187	3.71871	Esophagus_Gastroesophageal_Junction	3.97845e-05	0.00519778	4.10873	Ovary	5.1532e-05	0.00585387	4.04857	NA	NA	NA	1	1	1	0	3	1.53799	-3.6371	1.93212	-3.80415	2.89951	-2.63886	NA	NA	0.12405	0.00027573	0.0533453	0.000142295	0.00373741	0.00831842	NA	NA	0.657482	0.00603472	0.634872	0.00698037	0.271806	0.10623	NA	NA
RNPS1	0.00020024	0.0093187	3.71871	Esophagus_Gastroesophageal_Junction	3.97845e-05	0.00519778	4.10873	Pancreas	5.1532e-05	0.00631212	4.04857	NA	NA	NA	1	1	1	0	3	1.53799	-3.6371	1.93212	-3.80415	2.77975	-2.63886	NA	NA	0.12405	0.00027573	0.0533453	0.000142295	0.0054401	0.00831842	NA	NA	0.657482	0.00603472	0.634872	0.00698037	0.335789	0.104589	NA	NA
RNPS1	0.00020024	0.0093187	3.71871	Esophagus_Gastroesophageal_Junction	3.97845e-05	0.00519778	4.10873	Pituitary	5.1532e-05	0.00624806	-4.04857	NA	NA	NA	1	1	1	0	3	1.53799	-3.6371	1.93212	-3.80415	-3.06317	2.63886	NA	NA	0.12405	0.00027573	0.0533453	0.000142295	0.00219006	0.00831842	NA	NA	0.657482	0.00603472	0.634872	0.00698037	0.267436	0.109443	NA	NA
RNPS1	0.00020024	0.0093187	3.71871	Esophagus_Gastroesophageal_Junction	3.97845e-05	0.00519778	4.10873	Prostate	5.1532e-05	0.00557097	4.04857	NA	NA	NA	1	1	1	0	3	1.53799	-3.6371	1.93212	-3.80415	2.719	-2.63886	NA	NA	0.12405	0.00027573	0.0533453	0.000142295	0.00654786	0.00831842	NA	NA	0.657482	0.00603472	0.634872	0.00698037	0.346647	0.108108	NA	NA
RNPS1	0.00020024	0.0093187	3.71871	Esophagus_Gastroesophageal_Junction	3.97845e-05	0.00519778	4.10873	Skin_Not_Sun_Exposed_Suprapubic	5.1532e-05	0.00561447	-4.04857	NA	NA	NA	1	1	1	0	3	1.53799	-3.6371	1.93212	-3.80415	-3.06317	2.63886	NA	NA	0.12405	0.00027573	0.0533453	0.000142295	0.00219006	0.00831842	NA	NA	0.657482	0.00603472	0.634872	0.00698037	0.228583	0.105447	NA	NA
RNPS1	0.00020024	0.0093187	3.71871	Esophagus_Gastroesophageal_Junction	3.97845e-05	0.00519778	4.10873	Skin_Sun_Exposed_Lower_leg	5.1532e-05	0.00584391	4.04857	NA	NA	NA	1	1	1	0	3	1.53799	-3.6371	1.93212	-3.80415	3.06317	-2.63886	NA	NA	0.12405	0.00027573	0.0533453	0.000142295	0.00219006	0.00831842	NA	NA	0.657482	0.00603472	0.634872	0.00698037	0.223156	0.106058	NA	NA
RNPS1	0.00020024	0.0093187	3.71871	Esophagus_Gastroesophageal_Junction	3.97845e-05	0.00519778	4.10873	Small_Intestine_Terminal_Ileum	5.1532e-05	0.00553393	4.04857	NA	NA	NA	1	1	1	0	3	1.53799	-3.6371	1.93212	-3.80415	2.75603	-2.63886	NA	NA	0.12405	0.00027573	0.0533453	0.000142295	0.00585072	0.00831842	NA	NA	0.657482	0.00603472	0.634872	0.00698037	0.326438	0.10912	NA	NA
RNPS1	0.00020024	0.0093187	3.71871	Esophagus_Gastroesophageal_Junction	3.97845e-05	0.00519778	4.10873	Spleen	5.1532e-05	0.00573787	-4.04857	NA	NA	NA	1	1	1	0	3	1.53799	-3.6371	1.93212	-3.80415	-3.06317	2.63886	NA	NA	0.12405	0.00027573	0.0533453	0.000142295	0.00219006	0.00831842	NA	NA	0.657482	0.00603472	0.634872	0.00698037	0.228869	0.102666	NA	NA
RNPS1	0.00020024	0.0093187	3.71871	Esophagus_Gastroesophageal_Junction	3.97845e-05	0.00519778	4.10873	Stomach	5.1532e-05	0.00604813	4.04857	NA	NA	NA	1	1	1	0	3	1.53799	-3.6371	1.93212	-3.80415	2.80799	-2.63886	NA	NA	0.12405	0.00027573	0.0533453	0.000142295	0.00498517	0.00831842	NA	NA	0.657482	0.00603472	0.634872	0.00698037	0.324406	0.109101	NA	NA
RNPS1	0.00020024	0.0093187	3.71871	Esophagus_Gastroesophageal_Junction	3.97845e-05	0.00519778	4.10873	Testis	5.1532e-05	0.00683702	-4.04857	NA	NA	NA	1	1	1	0	3	1.53799	-3.6371	1.93212	-3.80415	-3.06317	2.63886	NA	NA	0.12405	0.00027573	0.0533453	0.000142295	0.00219006	0.00831842	NA	NA	0.657482	0.00603472	0.634872	0.00698037	0.25698	0.111428	NA	NA
RNPS1	0.00020024	0.0093187	3.71871	Esophagus_Gastroesophageal_Junction	3.97845e-05	0.00519778	4.10873	Thyroid	5.1532e-05	0.00551106	-4.04857	NA	NA	NA	1	1	1	0	3	1.53799	-3.6371	1.93212	-3.80415	-3.06317	2.63886	NA	NA	0.12405	0.00027573	0.0533453	0.000142295	0.00219006	0.00831842	NA	NA	0.657482	0.00603472	0.634872	0.00698037	0.20117	0.104982	NA	NA
RNPS1	0.00020024	0.0093187	3.71871	Esophagus_Gastroesophageal_Junction	3.97845e-05	0.00519778	4.10873	Uterus	5.1532e-05	0.00561712	4.04857	NA	NA	NA	1	1	1	0	3	1.53799	-3.6371	1.93212	-3.80415	2.84493	-2.63886	NA	NA	0.12405	0.00027573	0.0533453	0.000142295	0.00444207	0.00831842	NA	NA	0.657482	0.00603472	0.634872	0.00698037	0.302183	0.107504	NA	NA
RNPS1	0.00020024	0.0093187	3.71871	Esophagus_Gastroesophageal_Junction	3.97845e-05	0.00519778	4.10873	Vagina	5.1532e-05	0.00603942	4.04857	NA	NA	NA	1	1	1	0	3	1.53799	-3.6371	1.93212	-3.80415	3.06317	-2.63886	NA	NA	0.12405	0.00027573	0.0533453	0.000142295	0.00219006	0.00831842	NA	NA	0.657482	0.00603472	0.634872	0.00698037	0.222735	0.109984	NA	NA
RNPS1	0.00020024	0.0093187	3.71871	Esophagus_Gastroesophageal_Junction	3.97845e-05	0.00519778	4.10873	Whole_Blood	5.1532e-05	0.00587083	-4.04857	NA	NA	NA	1	1	1	0	3	1.53799	-3.6371	1.93212	-3.80415	-3.06317	2.63886	NA	NA	0.12405	0.00027573	0.0533453	0.000142295	0.00219006	0.00831842	NA	NA	0.657482	0.00603472	0.634872	0.00698037	0.226011	0.101992	NA	NA
RNPS1	0.00020024	0.0093187	3.71871	Esophagus_Gastroesophageal_Junction	3.97845e-05	0.00519778	4.10873	smultixcan	5.1532e-05	0.00562357	4.04857	NA	NA	NA	1	1	1	0	3	1.53799	-3.6371	1.93212	-3.80415	1.82958	-2.63886	NA	NA	0.12405	0.00027573	0.0533453	0.000142295	0.00799395	0.00831842	NA	NA	0.657482	0.00603472	0.634872	0.00698037	0.361632	0.0996291	NA	NA
RNPS1	0.00020024	0.0093187	3.71871	Esophagus_Mucosa	5.26367e-05	0.00596558	4.0436	Adipose_Subcutaneous	5.1532e-05	0.00555887	4.04857	NA	NA	NA	1	1	1	0	3	1.53799	-3.6371	2.04768	-3.58901	2.78411	-2.63886	NA	NA	0.12405	0.00027573	0.040591	0.000331935	0.00536756	0.00831842	NA	NA	0.657482	0.00603472	0.598379	0.0128748	0.310293	0.107677	NA	NA
RNPS1	0.00020024	0.0093187	3.71871	Esophagus_Mucosa	5.26367e-05	0.00596558	4.0436	Adipose_Visceral_Omentum	5.1532e-05	0.00543898	4.04857	NA	NA	NA	1	1	1	0	3	1.53799	-3.6371	2.04768	-3.58901	2.76058	-2.63886	NA	NA	0.12405	0.00027573	0.040591	0.000331935	0.00576984	0.00831842	NA	NA	0.657482	0.00603472	0.598379	0.0128748	0.316148	0.108226	NA	NA
RNPS1	0.00020024	0.0093187	3.71871	Esophagus_Mucosa	5.26367e-05	0.00596558	4.0436	Adrenal_Gland	5.1532e-05	0.00539989	4.04857	NA	NA	NA	1	1	1	0	3	1.53799	-3.6371	2.04768	-3.58901	2.83208	-2.63886	NA	NA	0.12405	0.00027573	0.040591	0.000331935	0.00462461	0.00831842	NA	NA	0.657482	0.00603472	0.598379	0.0128748	0.314976	0.103807	NA	NA
RNPS1	0.00020024	0.0093187	3.71871	Esophagus_Mucosa	5.26367e-05	0.00596558	4.0436	Artery_Aorta	5.1532e-05	0.00562488	-4.04857	NA	NA	NA	1	1	1	0	3	1.53799	-3.6371	2.04768	-3.58901	-3.06317	2.63886	NA	NA	0.12405	0.00027573	0.040591	0.000331935	0.00219006	0.00831842	NA	NA	0.657482	0.00603472	0.598379	0.0128748	0.237243	0.103765	NA	NA
RNPS1	0.00020024	0.0093187	3.71871	Esophagus_Mucosa	5.26367e-05	0.00596558	4.0436	Artery_Coronary	5.1532e-05	0.00553062	4.04857	NA	NA	NA	1	1	1	0	3	1.53799	-3.6371	2.04768	-3.58901	2.81752	-2.63886	NA	NA	0.12405	0.00027573	0.040591	0.000331935	0.00483958	0.00831842	NA	NA	0.657482	0.00603472	0.598379	0.0128748	0.331423	0.109071	NA	NA
RNPS1	0.00020024	0.0093187	3.71871	Esophagus_Mucosa	5.26367e-05	0.00596558	4.0436	Artery_Tibial	5.1532e-05	0.00544789	-4.04857	NA	NA	NA	1	1	1	0	3	1.53799	-3.6371	2.04768	-3.58901	-3.06317	2.63886	NA	NA	0.12405	0.00027573	0.040591	0.000331935	0.00219006	0.00831842	NA	NA	0.657482	0.00603472	0.598379	0.0128748	0.235038	0.105754	NA	NA
RNPS1	0.00020024	0.0093187	3.71871	Esophagus_Mucosa	5.26367e-05	0.00596558	4.0436	Brain_Anterior_cingulate_cortex_BA24	5.1532e-05	0.00684807	4.04857	NA	NA	NA	1	1	1	0	3	1.53799	-3.6371	2.04768	-3.58901	2.89341	-2.63886	NA	NA	0.12405	0.00027573	0.040591	0.000331935	0.00381088	0.00831842	NA	NA	0.657482	0.00603472	0.598379	0.0128748	0.312315	0.111378	NA	NA
RNPS1	0.00020024	0.0093187	3.71871	Esophagus_Mucosa	5.26367e-05	0.00596558	4.0436	Brain_Caudate_basal_ganglia	5.1532e-05	0.00680881	4.04857	NA	NA	NA	1	1	1	0	3	1.53799	-3.6371	2.04768	-3.58901	3.06317	-2.63886	NA	NA	0.12405	0.00027573	0.040591	0.000331935	0.00219006	0.00831842	NA	NA	0.657482	0.00603472	0.598379	0.0128748	0.246851	0.114744	NA	NA
RNPS1	0.00020024	0.0093187	3.71871	Esophagus_Mucosa	5.26367e-05	0.00596558	4.0436	Brain_Cerebellar_Hemisphere	5.1532e-05	0.00595563	-4.04857	NA	NA	NA	1	1	1	0	3	1.53799	-3.6371	2.04768	-3.58901	-3.06317	2.63886	NA	NA	0.12405	0.00027573	0.040591	0.000331935	0.00219006	0.00831842	NA	NA	0.657482	0.00603472	0.598379	0.0128748	0.217535	0.103217	NA	NA
RNPS1	0.00020024	0.0093187	3.71871	Esophagus_Mucosa	5.26367e-05	0.00596558	4.0436	Brain_Cerebellum	5.1532e-05	0.0060361	4.04857	NA	NA	NA	1	1	1	0	3	1.53799	-3.6371	2.04768	-3.58901	2.90715	-2.63886	NA	NA	0.12405	0.00027573	0.040591	0.000331935	0.00364738	0.00831842	NA	NA	0.657482	0.00603472	0.598379	0.0128748	0.29893	0.104281	NA	NA
RNPS1	0.00020024	0.0093187	3.71871	Esophagus_Mucosa	5.26367e-05	0.00596558	4.0436	Brain_Cortex	5.1532e-05	0.00603175	4.04857	NA	NA	NA	1	1	1	0	3	1.53799	-3.6371	2.04768	-3.58901	2.92736	-2.63886	NA	NA	0.12405	0.00027573	0.040591	0.000331935	0.00341849	0.00831842	NA	NA	0.657482	0.00603472	0.598379	0.0128748	0.281471	0.108826	NA	NA
RNPS1	0.00020024	0.0093187	3.71871	Esophagus_Mucosa	5.26367e-05	0.00596558	4.0436	Brain_Frontal_Cortex_BA9	5.1532e-05	0.00666072	4.04857	NA	NA	NA	1	1	1	0	3	1.53799	-3.6371	2.04768	-3.58901	2.94145	-2.63886	NA	NA	0.12405	0.00027573	0.040591	0.000331935	0.00326684	0.00831842	NA	NA	0.657482	0.00603472	0.598379	0.0128748	0.292942	0.109134	NA	NA
RNPS1	0.00020024	0.0093187	3.71871	Esophagus_Mucosa	5.26367e-05	0.00596558	4.0436	Brain_Hippocampus	5.1532e-05	0.00800752	4.04857	NA	NA	NA	1	1	1	0	3	1.53799	-3.6371	2.04768	-3.58901	2.91675	-2.63886	NA	NA	0.12405	0.00027573	0.040591	0.000331935	0.00353697	0.00831842	NA	NA	0.657482	0.00603472	0.598379	0.0128748	0.291341	0.115981	NA	NA
RNPS1	0.00020024	0.0093187	3.71871	Esophagus_Mucosa	5.26367e-05	0.00596558	4.0436	Brain_Hypothalamus	5.1532e-05	0.00782353	-4.04857	NA	NA	NA	1	1	1	0	3	1.53799	-3.6371	2.04768	-3.58901	-3.06317	2.63886	NA	NA	0.12405	0.00027573	0.040591	0.000331935	0.00219006	0.00831842	NA	NA	0.657482	0.00603472	0.598379	0.0128748	0.267675	0.114781	NA	NA
RNPS1	0.00020024	0.0093187	3.71871	Esophagus_Mucosa	5.26367e-05	0.00596558	4.0436	Brain_Nucleus_accumbens_basal_ganglia	5.1532e-05	0.00680078	4.04857	NA	NA	NA	1	1	1	0	3	1.53799	-3.6371	2.04768	-3.58901	2.95512	-2.63886	NA	NA	0.12405	0.00027573	0.040591	0.000331935	0.00312552	0.00831842	NA	NA	0.657482	0.00603472	0.598379	0.0128748	0.265191	0.112832	NA	NA
RNPS1	0.00020024	0.0093187	3.71871	Esophagus_Mucosa	5.26367e-05	0.00596558	4.0436	Brain_Putamen_basal_ganglia	5.1532e-05	0.00784612	4.04857	NA	NA	NA	1	1	1	0	3	1.53799	-3.6371	2.04768	-3.58901	2.88324	-2.63886	NA	NA	0.12405	0.00027573	0.040591	0.000331935	0.00393612	0.00831842	NA	NA	0.657482	0.00603472	0.598379	0.0128748	0.288091	0.112219	NA	NA
RNPS1	0.00020024	0.0093187	3.71871	Esophagus_Mucosa	5.26367e-05	0.00596558	4.0436	Brain_Spinal_cord_cervical_c-1	5.1532e-05	0.00689534	-4.04857	NA	NA	NA	1	1	1	0	3	1.53799	-3.6371	2.04768	-3.58901	-3.06317	2.63886	NA	NA	0.12405	0.00027573	0.040591	0.000331935	0.00219006	0.00831842	NA	NA	0.657482	0.00603472	0.598379	0.0128748	0.244201	0.115991	NA	NA
RNPS1	0.00020024	0.0093187	3.71871	Esophagus_Mucosa	5.26367e-05	0.00596558	4.0436	Brain_Substantia_nigra	5.1532e-05	0.00746999	-4.04857	NA	NA	NA	1	1	1	0	3	1.53799	-3.6371	2.04768	-3.58901	-3.06317	2.63886	NA	NA	0.12405	0.00027573	0.040591	0.000331935	0.00219006	0.00831842	NA	NA	0.657482	0.00603472	0.598379	0.0128748	0.234231	0.121627	NA	NA
RNPS1	0.00020024	0.0093187	3.71871	Esophagus_Mucosa	5.26367e-05	0.00596558	4.0436	Breast_Mammary_Tissue	5.1532e-05	0.00547611	-4.04857	NA	NA	NA	1	1	1	0	3	1.53799	-3.6371	2.04768	-3.58901	-3.06317	2.63886	NA	NA	0.12405	0.00027573	0.040591	0.000331935	0.00219006	0.00831842	NA	NA	0.657482	0.00603472	0.598379	0.0128748	0.215589	0.10743	NA	NA
RNPS1	0.00020024	0.0093187	3.71871	Esophagus_Mucosa	5.26367e-05	0.00596558	4.0436	Cells_Cultured_fibroblasts	5.1532e-05	0.00546356	4.04857	NA	NA	NA	1	1	1	0	3	1.53799	-3.6371	2.04768	-3.58901	2.83169	-2.63886	NA	NA	0.12405	0.00027573	0.040591	0.000331935	0.00463029	0.00831842	NA	NA	0.657482	0.00603472	0.598379	0.0128748	0.305208	0.10631	NA	NA
RNPS1	0.00020024	0.0093187	3.71871	Esophagus_Mucosa	5.26367e-05	0.00596558	4.0436	Cells_EBV-transformed_lymphocytes	5.1532e-05	0.00511432	-4.04857	NA	NA	NA	1	1	1	0	3	1.53799	-3.6371	2.04768	-3.58901	-3.06317	2.63886	NA	NA	0.12405	0.00027573	0.040591	0.000331935	0.00219006	0.00831842	NA	NA	0.657482	0.00603472	0.598379	0.0128748	0.237847	0.0991485	NA	NA
RNPS1	0.00020024	0.0093187	3.71871	Esophagus_Mucosa	5.26367e-05	0.00596558	4.0436	Colon_Sigmoid	5.1532e-05	0.00557701	-4.04857	NA	NA	NA	1	1	1	0	3	1.53799	-3.6371	2.04768	-3.58901	-3.06317	2.63886	NA	NA	0.12405	0.00027573	0.040591	0.000331935	0.00219006	0.00831842	NA	NA	0.657482	0.00603472	0.598379	0.0128748	0.238838	0.104414	NA	NA
RNPS1	0.00020024	0.0093187	3.71871	Esophagus_Mucosa	5.26367e-05	0.00596558	4.0436	Colon_Transverse	5.1532e-05	0.00585634	-4.04857	NA	NA	NA	1	1	1	0	3	1.53799	-3.6371	2.04768	-3.58901	-3.06317	2.63886	NA	NA	0.12405	0.00027573	0.040591	0.000331935	0.00219006	0.00831842	NA	NA	0.657482	0.00603472	0.598379	0.0128748	0.217618	0.106498	NA	NA
RNPS1	0.00020024	0.0093187	3.71871	Esophagus_Mucosa	5.26367e-05	0.00596558	4.0436	Esophagus_Gastroesophageal_Junction	5.1532e-05	0.00529858	-4.04857	NA	NA	NA	1	1	1	0	3	1.53799	-3.6371	2.04768	-3.58901	-3.06317	2.63886	NA	NA	0.12405	0.00027573	0.040591	0.000331935	0.00219006	0.00831842	NA	NA	0.657482	0.00603472	0.598379	0.0128748	0.240153	0.106549	NA	NA
RNPS1	0.00020024	0.0093187	3.71871	Esophagus_Mucosa	5.26367e-05	0.00596558	4.0436	Esophagus_Mucosa	5.1532e-05	0.0056066	-4.04857	NA	NA	NA	1	1	1	0	3	1.53799	-3.6371	2.04768	-3.58901	-3.06317	2.63886	NA	NA	0.12405	0.00027573	0.040591	0.000331935	0.00219006	0.00831842	NA	NA	0.657482	0.00603472	0.598379	0.0128748	0.22839	0.105807	NA	NA
RNPS1	0.00020024	0.0093187	3.71871	Esophagus_Mucosa	5.26367e-05	0.00596558	4.0436	Esophagus_Muscularis	5.1532e-05	0.00529782	4.04857	NA	NA	NA	1	1	1	0	3	1.53799	-3.6371	2.04768	-3.58901	2.77509	-2.63886	NA	NA	0.12405	0.00027573	0.040591	0.000331935	0.00551872	0.00831842	NA	NA	0.657482	0.00603472	0.598379	0.0128748	0.320248	0.107944	NA	NA
RNPS1	0.00020024	0.0093187	3.71871	Esophagus_Mucosa	5.26367e-05	0.00596558	4.0436	Heart_Atrial_Appendage	5.1532e-05	0.00610477	4.04857	NA	NA	NA	1	1	1	0	3	1.53799	-3.6371	2.04768	-3.58901	3.06317	-2.63886	NA	NA	0.12405	0.00027573	0.040591	0.000331935	0.00219006	0.00831842	NA	NA	0.657482	0.00603472	0.598379	0.0128748	0.241225	0.107687	NA	NA
RNPS1	0.00020024	0.0093187	3.71871	Esophagus_Mucosa	5.26367e-05	0.00596558	4.0436	Heart_Left_Ventricle	5.1532e-05	0.00656586	4.04857	NA	NA	NA	1	1	1	0	3	1.53799	-3.6371	2.04768	-3.58901	2.85155	-2.63886	NA	NA	0.12405	0.00027573	0.040591	0.000331935	0.00435069	0.00831842	NA	NA	0.657482	0.00603472	0.598379	0.0128748	0.292593	0.112898	NA	NA
RNPS1	0.00020024	0.0093187	3.71871	Esophagus_Mucosa	5.26367e-05	0.00596558	4.0436	Kidney_Cortex	5.1532e-05	0.00740661	4.04857	NA	NA	NA	1	1	1	0	3	1.53799	-3.6371	2.04768	-3.58901	2.83495	-2.63886	NA	NA	0.12405	0.00027573	0.040591	0.000331935	0.00458333	0.00831842	NA	NA	0.657482	0.00603472	0.598379	0.0128748	0.305668	0.119364	NA	NA
RNPS1	0.00020024	0.0093187	3.71871	Esophagus_Mucosa	5.26367e-05	0.00596558	4.0436	Liver	5.1532e-05	0.00642854	4.04857	NA	NA	NA	1	1	1	0	3	1.53799	-3.6371	2.04768	-3.58901	3.06317	-2.63886	NA	NA	0.12405	0.00027573	0.040591	0.000331935	0.00219006	0.00831842	NA	NA	0.657482	0.00603472	0.598379	0.0128748	0.213518	0.113821	NA	NA
RNPS1	0.00020024	0.0093187	3.71871	Esophagus_Mucosa	5.26367e-05	0.00596558	4.0436	Lung	5.1532e-05	0.00521785	4.04857	NA	NA	NA	1	1	1	0	3	1.53799	-3.6371	2.04768	-3.58901	2.78591	-2.63886	NA	NA	0.12405	0.00027573	0.040591	0.000331935	0.0053377	0.00831842	NA	NA	0.657482	0.00603472	0.598379	0.0128748	0.30049	0.106189	NA	NA
RNPS1	0.00020024	0.0093187	3.71871	Esophagus_Mucosa	5.26367e-05	0.00596558	4.0436	Minor_Salivary_Gland	5.1532e-05	0.00571517	-4.04857	NA	NA	NA	1	1	1	0	3	1.53799	-3.6371	2.04768	-3.58901	-3.06317	2.63886	NA	NA	0.12405	0.00027573	0.040591	0.000331935	0.00219006	0.00831842	NA	NA	0.657482	0.00603472	0.598379	0.0128748	0.221108	0.107585	NA	NA
RNPS1	0.00020024	0.0093187	3.71871	Esophagus_Mucosa	5.26367e-05	0.00596558	4.0436	Nerve_Tibial	5.1532e-05	0.00591838	-4.04857	NA	NA	NA	1	1	1	0	3	1.53799	-3.6371	2.04768	-3.58901	-3.06317	2.63886	NA	NA	0.12405	0.00027573	0.040591	0.000331935	0.00219006	0.00831842	NA	NA	0.657482	0.00603472	0.598379	0.0128748	0.230875	0.106008	NA	NA
RNPS1	0.00020024	0.0093187	3.71871	Esophagus_Mucosa	5.26367e-05	0.00596558	4.0436	Ovary	5.1532e-05	0.00585387	4.04857	NA	NA	NA	1	1	1	0	3	1.53799	-3.6371	2.04768	-3.58901	2.89951	-2.63886	NA	NA	0.12405	0.00027573	0.040591	0.000331935	0.00373741	0.00831842	NA	NA	0.657482	0.00603472	0.598379	0.0128748	0.271806	0.10623	NA	NA
RNPS1	0.00020024	0.0093187	3.71871	Esophagus_Mucosa	5.26367e-05	0.00596558	4.0436	Pancreas	5.1532e-05	0.00631212	4.04857	NA	NA	NA	1	1	1	0	3	1.53799	-3.6371	2.04768	-3.58901	2.77975	-2.63886	NA	NA	0.12405	0.00027573	0.040591	0.000331935	0.0054401	0.00831842	NA	NA	0.657482	0.00603472	0.598379	0.0128748	0.335789	0.104589	NA	NA
RNPS1	0.00020024	0.0093187	3.71871	Esophagus_Mucosa	5.26367e-05	0.00596558	4.0436	Pituitary	5.1532e-05	0.00624806	-4.04857	NA	NA	NA	1	1	1	0	3	1.53799	-3.6371	2.04768	-3.58901	-3.06317	2.63886	NA	NA	0.12405	0.00027573	0.040591	0.000331935	0.00219006	0.00831842	NA	NA	0.657482	0.00603472	0.598379	0.0128748	0.267436	0.109443	NA	NA
RNPS1	0.00020024	0.0093187	3.71871	Esophagus_Mucosa	5.26367e-05	0.00596558	4.0436	Prostate	5.1532e-05	0.00557097	4.04857	NA	NA	NA	1	1	1	0	3	1.53799	-3.6371	2.04768	-3.58901	2.719	-2.63886	NA	NA	0.12405	0.00027573	0.040591	0.000331935	0.00654786	0.00831842	NA	NA	0.657482	0.00603472	0.598379	0.0128748	0.346647	0.108108	NA	NA
RNPS1	0.00020024	0.0093187	3.71871	Esophagus_Mucosa	5.26367e-05	0.00596558	4.0436	Skin_Not_Sun_Exposed_Suprapubic	5.1532e-05	0.00561447	-4.04857	NA	NA	NA	1	1	1	0	3	1.53799	-3.6371	2.04768	-3.58901	-3.06317	2.63886	NA	NA	0.12405	0.00027573	0.040591	0.000331935	0.00219006	0.00831842	NA	NA	0.657482	0.00603472	0.598379	0.0128748	0.228583	0.105447	NA	NA
RNPS1	0.00020024	0.0093187	3.71871	Esophagus_Mucosa	5.26367e-05	0.00596558	4.0436	Skin_Sun_Exposed_Lower_leg	5.1532e-05	0.00584391	4.04857	NA	NA	NA	1	1	1	0	3	1.53799	-3.6371	2.04768	-3.58901	3.06317	-2.63886	NA	NA	0.12405	0.00027573	0.040591	0.000331935	0.00219006	0.00831842	NA	NA	0.657482	0.00603472	0.598379	0.0128748	0.223156	0.106058	NA	NA
RNPS1	0.00020024	0.0093187	3.71871	Esophagus_Mucosa	5.26367e-05	0.00596558	4.0436	Small_Intestine_Terminal_Ileum	5.1532e-05	0.00553393	4.04857	NA	NA	NA	1	1	1	0	3	1.53799	-3.6371	2.04768	-3.58901	2.75603	-2.63886	NA	NA	0.12405	0.00027573	0.040591	0.000331935	0.00585072	0.00831842	NA	NA	0.657482	0.00603472	0.598379	0.0128748	0.326438	0.10912	NA	NA
RNPS1	0.00020024	0.0093187	3.71871	Esophagus_Mucosa	5.26367e-05	0.00596558	4.0436	Spleen	5.1532e-05	0.00573787	-4.04857	NA	NA	NA	1	1	1	0	3	1.53799	-3.6371	2.04768	-3.58901	-3.06317	2.63886	NA	NA	0.12405	0.00027573	0.040591	0.000331935	0.00219006	0.00831842	NA	NA	0.657482	0.00603472	0.598379	0.0128748	0.228869	0.102666	NA	NA
RNPS1	0.00020024	0.0093187	3.71871	Esophagus_Mucosa	5.26367e-05	0.00596558	4.0436	Stomach	5.1532e-05	0.00604813	4.04857	NA	NA	NA	1	1	1	0	3	1.53799	-3.6371	2.04768	-3.58901	2.80799	-2.63886	NA	NA	0.12405	0.00027573	0.040591	0.000331935	0.00498517	0.00831842	NA	NA	0.657482	0.00603472	0.598379	0.0128748	0.324406	0.109101	NA	NA
RNPS1	0.00020024	0.0093187	3.71871	Esophagus_Mucosa	5.26367e-05	0.00596558	4.0436	Testis	5.1532e-05	0.00683702	-4.04857	NA	NA	NA	1	1	1	0	3	1.53799	-3.6371	2.04768	-3.58901	-3.06317	2.63886	NA	NA	0.12405	0.00027573	0.040591	0.000331935	0.00219006	0.00831842	NA	NA	0.657482	0.00603472	0.598379	0.0128748	0.25698	0.111428	NA	NA
RNPS1	0.00020024	0.0093187	3.71871	Esophagus_Mucosa	5.26367e-05	0.00596558	4.0436	Thyroid	5.1532e-05	0.00551106	-4.04857	NA	NA	NA	1	1	1	0	3	1.53799	-3.6371	2.04768	-3.58901	-3.06317	2.63886	NA	NA	0.12405	0.00027573	0.040591	0.000331935	0.00219006	0.00831842	NA	NA	0.657482	0.00603472	0.598379	0.0128748	0.20117	0.104982	NA	NA
RNPS1	0.00020024	0.0093187	3.71871	Esophagus_Mucosa	5.26367e-05	0.00596558	4.0436	Uterus	5.1532e-05	0.00561712	4.04857	NA	NA	NA	1	1	1	0	3	1.53799	-3.6371	2.04768	-3.58901	2.84493	-2.63886	NA	NA	0.12405	0.00027573	0.040591	0.000331935	0.00444207	0.00831842	NA	NA	0.657482	0.00603472	0.598379	0.0128748	0.302183	0.107504	NA	NA
RNPS1	0.00020024	0.0093187	3.71871	Esophagus_Mucosa	5.26367e-05	0.00596558	4.0436	Vagina	5.1532e-05	0.00603942	4.04857	NA	NA	NA	1	1	1	0	3	1.53799	-3.6371	2.04768	-3.58901	3.06317	-2.63886	NA	NA	0.12405	0.00027573	0.040591	0.000331935	0.00219006	0.00831842	NA	NA	0.657482	0.00603472	0.598379	0.0128748	0.222735	0.109984	NA	NA
RNPS1	0.00020024	0.0093187	3.71871	Esophagus_Mucosa	5.26367e-05	0.00596558	4.0436	Whole_Blood	5.1532e-05	0.00587083	-4.04857	NA	NA	NA	1	1	1	0	3	1.53799	-3.6371	2.04768	-3.58901	-3.06317	2.63886	NA	NA	0.12405	0.00027573	0.040591	0.000331935	0.00219006	0.00831842	NA	NA	0.657482	0.00603472	0.598379	0.0128748	0.226011	0.101992	NA	NA
RNPS1	0.00020024	0.0093187	3.71871	Esophagus_Mucosa	5.26367e-05	0.00596558	4.0436	smultixcan	5.1532e-05	0.00562357	4.04857	NA	NA	NA	1	1	1	0	3	1.53799	-3.6371	2.04768	-3.58901	1.82958	-2.63886	NA	NA	0.12405	0.00027573	0.040591	0.000331935	0.00799395	0.00831842	NA	NA	0.657482	0.00603472	0.598379	0.0128748	0.361632	0.0996291	NA	NA
RNPS1	0.00020024	0.0093187	3.71871	Esophagus_Muscularis	7.03148e-05	0.00696546	3.97522	Adipose_Subcutaneous	5.1532e-05	0.00555887	4.04857	NA	NA	NA	1	1	1	0	3	1.53799	-3.6371	1.97023	-3.56864	2.78411	-2.63886	NA	NA	0.12405	0.00027573	0.048812	0.000358844	0.00536756	0.00831842	NA	NA	0.657482	0.00603472	0.617092	0.0122806	0.310293	0.107677	NA	NA
RNPS1	0.00020024	0.0093187	3.71871	Esophagus_Muscularis	7.03148e-05	0.00696546	3.97522	Adipose_Visceral_Omentum	5.1532e-05	0.00543898	4.04857	NA	NA	NA	1	1	1	0	3	1.53799	-3.6371	1.97023	-3.56864	2.76058	-2.63886	NA	NA	0.12405	0.00027573	0.048812	0.000358844	0.00576984	0.00831842	NA	NA	0.657482	0.00603472	0.617092	0.0122806	0.316148	0.108226	NA	NA
RNPS1	0.00020024	0.0093187	3.71871	Esophagus_Muscularis	7.03148e-05	0.00696546	3.97522	Adrenal_Gland	5.1532e-05	0.00539989	4.04857	NA	NA	NA	1	1	1	0	3	1.53799	-3.6371	1.97023	-3.56864	2.83208	-2.63886	NA	NA	0.12405	0.00027573	0.048812	0.000358844	0.00462461	0.00831842	NA	NA	0.657482	0.00603472	0.617092	0.0122806	0.314976	0.103807	NA	NA
RNPS1	0.00020024	0.0093187	3.71871	Esophagus_Muscularis	7.03148e-05	0.00696546	3.97522	Artery_Aorta	5.1532e-05	0.00562488	-4.04857	NA	NA	NA	1	1	1	0	3	1.53799	-3.6371	1.97023	-3.56864	-3.06317	2.63886	NA	NA	0.12405	0.00027573	0.048812	0.000358844	0.00219006	0.00831842	NA	NA	0.657482	0.00603472	0.617092	0.0122806	0.237243	0.103765	NA	NA
RNPS1	0.00020024	0.0093187	3.71871	Esophagus_Muscularis	7.03148e-05	0.00696546	3.97522	Artery_Coronary	5.1532e-05	0.00553062	4.04857	NA	NA	NA	1	1	1	0	3	1.53799	-3.6371	1.97023	-3.56864	2.81752	-2.63886	NA	NA	0.12405	0.00027573	0.048812	0.000358844	0.00483958	0.00831842	NA	NA	0.657482	0.00603472	0.617092	0.0122806	0.331423	0.109071	NA	NA
RNPS1	0.00020024	0.0093187	3.71871	Esophagus_Muscularis	7.03148e-05	0.00696546	3.97522	Artery_Tibial	5.1532e-05	0.00544789	-4.04857	NA	NA	NA	1	1	1	0	3	1.53799	-3.6371	1.97023	-3.56864	-3.06317	2.63886	NA	NA	0.12405	0.00027573	0.048812	0.000358844	0.00219006	0.00831842	NA	NA	0.657482	0.00603472	0.617092	0.0122806	0.235038	0.105754	NA	NA
RNPS1	0.00020024	0.0093187	3.71871	Esophagus_Muscularis	7.03148e-05	0.00696546	3.97522	Brain_Anterior_cingulate_cortex_BA24	5.1532e-05	0.00684807	4.04857	NA	NA	NA	1	1	1	0	3	1.53799	-3.6371	1.97023	-3.56864	2.89341	-2.63886	NA	NA	0.12405	0.00027573	0.048812	0.000358844	0.00381088	0.00831842	NA	NA	0.657482	0.00603472	0.617092	0.0122806	0.312315	0.111378	NA	NA
RNPS1	0.00020024	0.0093187	3.71871	Esophagus_Muscularis	7.03148e-05	0.00696546	3.97522	Brain_Caudate_basal_ganglia	5.1532e-05	0.00680881	4.04857	NA	NA	NA	1	1	1	0	3	1.53799	-3.6371	1.97023	-3.56864	3.06317	-2.63886	NA	NA	0.12405	0.00027573	0.048812	0.000358844	0.00219006	0.00831842	NA	NA	0.657482	0.00603472	0.617092	0.0122806	0.246851	0.114744	NA	NA
RNPS1	0.00020024	0.0093187	3.71871	Esophagus_Muscularis	7.03148e-05	0.00696546	3.97522	Brain_Cerebellar_Hemisphere	5.1532e-05	0.00595563	-4.04857	NA	NA	NA	1	1	1	0	3	1.53799	-3.6371	1.97023	-3.56864	-3.06317	2.63886	NA	NA	0.12405	0.00027573	0.048812	0.000358844	0.00219006	0.00831842	NA	NA	0.657482	0.00603472	0.617092	0.0122806	0.217535	0.103217	NA	NA
RNPS1	0.00020024	0.0093187	3.71871	Esophagus_Muscularis	7.03148e-05	0.00696546	3.97522	Brain_Cerebellum	5.1532e-05	0.0060361	4.04857	NA	NA	NA	1	1	1	0	3	1.53799	-3.6371	1.97023	-3.56864	2.90715	-2.63886	NA	NA	0.12405	0.00027573	0.048812	0.000358844	0.00364738	0.00831842	NA	NA	0.657482	0.00603472	0.617092	0.0122806	0.29893	0.104281	NA	NA
RNPS1	0.00020024	0.0093187	3.71871	Esophagus_Muscularis	7.03148e-05	0.00696546	3.97522	Brain_Cortex	5.1532e-05	0.00603175	4.04857	NA	NA	NA	1	1	1	0	3	1.53799	-3.6371	1.97023	-3.56864	2.92736	-2.63886	NA	NA	0.12405	0.00027573	0.048812	0.000358844	0.00341849	0.00831842	NA	NA	0.657482	0.00603472	0.617092	0.0122806	0.281471	0.108826	NA	NA
RNPS1	0.00020024	0.0093187	3.71871	Esophagus_Muscularis	7.03148e-05	0.00696546	3.97522	Brain_Frontal_Cortex_BA9	5.1532e-05	0.00666072	4.04857	NA	NA	NA	1	1	1	0	3	1.53799	-3.6371	1.97023	-3.56864	2.94145	-2.63886	NA	NA	0.12405	0.00027573	0.048812	0.000358844	0.00326684	0.00831842	NA	NA	0.657482	0.00603472	0.617092	0.0122806	0.292942	0.109134	NA	NA
RNPS1	0.00020024	0.0093187	3.71871	Esophagus_Muscularis	7.03148e-05	0.00696546	3.97522	Brain_Hippocampus	5.1532e-05	0.00800752	4.04857	NA	NA	NA	1	1	1	0	3	1.53799	-3.6371	1.97023	-3.56864	2.91675	-2.63886	NA	NA	0.12405	0.00027573	0.048812	0.000358844	0.00353697	0.00831842	NA	NA	0.657482	0.00603472	0.617092	0.0122806	0.291341	0.115981	NA	NA
RNPS1	0.00020024	0.0093187	3.71871	Esophagus_Muscularis	7.03148e-05	0.00696546	3.97522	Brain_Hypothalamus	5.1532e-05	0.00782353	-4.04857	NA	NA	NA	1	1	1	0	3	1.53799	-3.6371	1.97023	-3.56864	-3.06317	2.63886	NA	NA	0.12405	0.00027573	0.048812	0.000358844	0.00219006	0.00831842	NA	NA	0.657482	0.00603472	0.617092	0.0122806	0.267675	0.114781	NA	NA
RNPS1	0.00020024	0.0093187	3.71871	Esophagus_Muscularis	7.03148e-05	0.00696546	3.97522	Brain_Nucleus_accumbens_basal_ganglia	5.1532e-05	0.00680078	4.04857	NA	NA	NA	1	1	1	0	3	1.53799	-3.6371	1.97023	-3.56864	2.95512	-2.63886	NA	NA	0.12405	0.00027573	0.048812	0.000358844	0.00312552	0.00831842	NA	NA	0.657482	0.00603472	0.617092	0.0122806	0.265191	0.112832	NA	NA
RNPS1	0.00020024	0.0093187	3.71871	Esophagus_Muscularis	7.03148e-05	0.00696546	3.97522	Brain_Putamen_basal_ganglia	5.1532e-05	0.00784612	4.04857	NA	NA	NA	1	1	1	0	3	1.53799	-3.6371	1.97023	-3.56864	2.88324	-2.63886	NA	NA	0.12405	0.00027573	0.048812	0.000358844	0.00393612	0.00831842	NA	NA	0.657482	0.00603472	0.617092	0.0122806	0.288091	0.112219	NA	NA
RNPS1	0.00020024	0.0093187	3.71871	Esophagus_Muscularis	7.03148e-05	0.00696546	3.97522	Brain_Spinal_cord_cervical_c-1	5.1532e-05	0.00689534	-4.04857	NA	NA	NA	1	1	1	0	3	1.53799	-3.6371	1.97023	-3.56864	-3.06317	2.63886	NA	NA	0.12405	0.00027573	0.048812	0.000358844	0.00219006	0.00831842	NA	NA	0.657482	0.00603472	0.617092	0.0122806	0.244201	0.115991	NA	NA
RNPS1	0.00020024	0.0093187	3.71871	Esophagus_Muscularis	7.03148e-05	0.00696546	3.97522	Brain_Substantia_nigra	5.1532e-05	0.00746999	-4.04857	NA	NA	NA	1	1	1	0	3	1.53799	-3.6371	1.97023	-3.56864	-3.06317	2.63886	NA	NA	0.12405	0.00027573	0.048812	0.000358844	0.00219006	0.00831842	NA	NA	0.657482	0.00603472	0.617092	0.0122806	0.234231	0.121627	NA	NA
RNPS1	0.00020024	0.0093187	3.71871	Esophagus_Muscularis	7.03148e-05	0.00696546	3.97522	Breast_Mammary_Tissue	5.1532e-05	0.00547611	-4.04857	NA	NA	NA	1	1	1	0	3	1.53799	-3.6371	1.97023	-3.56864	-3.06317	2.63886	NA	NA	0.12405	0.00027573	0.048812	0.000358844	0.00219006	0.00831842	NA	NA	0.657482	0.00603472	0.617092	0.0122806	0.215589	0.10743	NA	NA
RNPS1	0.00020024	0.0093187	3.71871	Esophagus_Muscularis	7.03148e-05	0.00696546	3.97522	Cells_Cultured_fibroblasts	5.1532e-05	0.00546356	4.04857	NA	NA	NA	1	1	1	0	3	1.53799	-3.6371	1.97023	-3.56864	2.83169	-2.63886	NA	NA	0.12405	0.00027573	0.048812	0.000358844	0.00463029	0.00831842	NA	NA	0.657482	0.00603472	0.617092	0.0122806	0.305208	0.10631	NA	NA
RNPS1	0.00020024	0.0093187	3.71871	Esophagus_Muscularis	7.03148e-05	0.00696546	3.97522	Cells_EBV-transformed_lymphocytes	5.1532e-05	0.00511432	-4.04857	NA	NA	NA	1	1	1	0	3	1.53799	-3.6371	1.97023	-3.56864	-3.06317	2.63886	NA	NA	0.12405	0.00027573	0.048812	0.000358844	0.00219006	0.00831842	NA	NA	0.657482	0.00603472	0.617092	0.0122806	0.237847	0.0991485	NA	NA
RNPS1	0.00020024	0.0093187	3.71871	Esophagus_Muscularis	7.03148e-05	0.00696546	3.97522	Colon_Sigmoid	5.1532e-05	0.00557701	-4.04857	NA	NA	NA	1	1	1	0	3	1.53799	-3.6371	1.97023	-3.56864	-3.06317	2.63886	NA	NA	0.12405	0.00027573	0.048812	0.000358844	0.00219006	0.00831842	NA	NA	0.657482	0.00603472	0.617092	0.0122806	0.238838	0.104414	NA	NA
RNPS1	0.00020024	0.0093187	3.71871	Esophagus_Muscularis	7.03148e-05	0.00696546	3.97522	Colon_Transverse	5.1532e-05	0.00585634	-4.04857	NA	NA	NA	1	1	1	0	3	1.53799	-3.6371	1.97023	-3.56864	-3.06317	2.63886	NA	NA	0.12405	0.00027573	0.048812	0.000358844	0.00219006	0.00831842	NA	NA	0.657482	0.00603472	0.617092	0.0122806	0.217618	0.106498	NA	NA
RNPS1	0.00020024	0.0093187	3.71871	Esophagus_Muscularis	7.03148e-05	0.00696546	3.97522	Esophagus_Gastroesophageal_Junction	5.1532e-05	0.00529858	-4.04857	NA	NA	NA	1	1	1	0	3	1.53799	-3.6371	1.97023	-3.56864	-3.06317	2.63886	NA	NA	0.12405	0.00027573	0.048812	0.000358844	0.00219006	0.00831842	NA	NA	0.657482	0.00603472	0.617092	0.0122806	0.240153	0.106549	NA	NA
RNPS1	0.00020024	0.0093187	3.71871	Esophagus_Muscularis	7.03148e-05	0.00696546	3.97522	Esophagus_Mucosa	5.1532e-05	0.0056066	-4.04857	NA	NA	NA	1	1	1	0	3	1.53799	-3.6371	1.97023	-3.56864	-3.06317	2.63886	NA	NA	0.12405	0.00027573	0.048812	0.000358844	0.00219006	0.00831842	NA	NA	0.657482	0.00603472	0.617092	0.0122806	0.22839	0.105807	NA	NA
RNPS1	0.00020024	0.0093187	3.71871	Esophagus_Muscularis	7.03148e-05	0.00696546	3.97522	Esophagus_Muscularis	5.1532e-05	0.00529782	4.04857	NA	NA	NA	1	1	1	0	3	1.53799	-3.6371	1.97023	-3.56864	2.77509	-2.63886	NA	NA	0.12405	0.00027573	0.048812	0.000358844	0.00551872	0.00831842	NA	NA	0.657482	0.00603472	0.617092	0.0122806	0.320248	0.107944	NA	NA
RNPS1	0.00020024	0.0093187	3.71871	Esophagus_Muscularis	7.03148e-05	0.00696546	3.97522	Heart_Atrial_Appendage	5.1532e-05	0.00610477	4.04857	NA	NA	NA	1	1	1	0	3	1.53799	-3.6371	1.97023	-3.56864	3.06317	-2.63886	NA	NA	0.12405	0.00027573	0.048812	0.000358844	0.00219006	0.00831842	NA	NA	0.657482	0.00603472	0.617092	0.0122806	0.241225	0.107687	NA	NA
RNPS1	0.00020024	0.0093187	3.71871	Esophagus_Muscularis	7.03148e-05	0.00696546	3.97522	Heart_Left_Ventricle	5.1532e-05	0.00656586	4.04857	NA	NA	NA	1	1	1	0	3	1.53799	-3.6371	1.97023	-3.56864	2.85155	-2.63886	NA	NA	0.12405	0.00027573	0.048812	0.000358844	0.00435069	0.00831842	NA	NA	0.657482	0.00603472	0.617092	0.0122806	0.292593	0.112898	NA	NA
RNPS1	0.00020024	0.0093187	3.71871	Esophagus_Muscularis	7.03148e-05	0.00696546	3.97522	Kidney_Cortex	5.1532e-05	0.00740661	4.04857	NA	NA	NA	1	1	1	0	3	1.53799	-3.6371	1.97023	-3.56864	2.83495	-2.63886	NA	NA	0.12405	0.00027573	0.048812	0.000358844	0.00458333	0.00831842	NA	NA	0.657482	0.00603472	0.617092	0.0122806	0.305668	0.119364	NA	NA
RNPS1	0.00020024	0.0093187	3.71871	Esophagus_Muscularis	7.03148e-05	0.00696546	3.97522	Liver	5.1532e-05	0.00642854	4.04857	NA	NA	NA	1	1	1	0	3	1.53799	-3.6371	1.97023	-3.56864	3.06317	-2.63886	NA	NA	0.12405	0.00027573	0.048812	0.000358844	0.00219006	0.00831842	NA	NA	0.657482	0.00603472	0.617092	0.0122806	0.213518	0.113821	NA	NA
RNPS1	0.00020024	0.0093187	3.71871	Esophagus_Muscularis	7.03148e-05	0.00696546	3.97522	Lung	5.1532e-05	0.00521785	4.04857	NA	NA	NA	1	1	1	0	3	1.53799	-3.6371	1.97023	-3.56864	2.78591	-2.63886	NA	NA	0.12405	0.00027573	0.048812	0.000358844	0.0053377	0.00831842	NA	NA	0.657482	0.00603472	0.617092	0.0122806	0.30049	0.106189	NA	NA
RNPS1	0.00020024	0.0093187	3.71871	Esophagus_Muscularis	7.03148e-05	0.00696546	3.97522	Minor_Salivary_Gland	5.1532e-05	0.00571517	-4.04857	NA	NA	NA	1	1	1	0	3	1.53799	-3.6371	1.97023	-3.56864	-3.06317	2.63886	NA	NA	0.12405	0.00027573	0.048812	0.000358844	0.00219006	0.00831842	NA	NA	0.657482	0.00603472	0.617092	0.0122806	0.221108	0.107585	NA	NA
RNPS1	0.00020024	0.0093187	3.71871	Esophagus_Muscularis	7.03148e-05	0.00696546	3.97522	Nerve_Tibial	5.1532e-05	0.00591838	-4.04857	NA	NA	NA	1	1	1	0	3	1.53799	-3.6371	1.97023	-3.56864	-3.06317	2.63886	NA	NA	0.12405	0.00027573	0.048812	0.000358844	0.00219006	0.00831842	NA	NA	0.657482	0.00603472	0.617092	0.0122806	0.230875	0.106008	NA	NA
RNPS1	0.00020024	0.0093187	3.71871	Esophagus_Muscularis	7.03148e-05	0.00696546	3.97522	Ovary	5.1532e-05	0.00585387	4.04857	NA	NA	NA	1	1	1	0	3	1.53799	-3.6371	1.97023	-3.56864	2.89951	-2.63886	NA	NA	0.12405	0.00027573	0.048812	0.000358844	0.00373741	0.00831842	NA	NA	0.657482	0.00603472	0.617092	0.0122806	0.271806	0.10623	NA	NA
RNPS1	0.00020024	0.0093187	3.71871	Esophagus_Muscularis	7.03148e-05	0.00696546	3.97522	Pancreas	5.1532e-05	0.00631212	4.04857	NA	NA	NA	1	1	1	0	3	1.53799	-3.6371	1.97023	-3.56864	2.77975	-2.63886	NA	NA	0.12405	0.00027573	0.048812	0.000358844	0.0054401	0.00831842	NA	NA	0.657482	0.00603472	0.617092	0.0122806	0.335789	0.104589	NA	NA
RNPS1	0.00020024	0.0093187	3.71871	Esophagus_Muscularis	7.03148e-05	0.00696546	3.97522	Pituitary	5.1532e-05	0.00624806	-4.04857	NA	NA	NA	1	1	1	0	3	1.53799	-3.6371	1.97023	-3.56864	-3.06317	2.63886	NA	NA	0.12405	0.00027573	0.048812	0.000358844	0.00219006	0.00831842	NA	NA	0.657482	0.00603472	0.617092	0.0122806	0.267436	0.109443	NA	NA
RNPS1	0.00020024	0.0093187	3.71871	Esophagus_Muscularis	7.03148e-05	0.00696546	3.97522	Prostate	5.1532e-05	0.00557097	4.04857	NA	NA	NA	1	1	1	0	3	1.53799	-3.6371	1.97023	-3.56864	2.719	-2.63886	NA	NA	0.12405	0.00027573	0.048812	0.000358844	0.00654786	0.00831842	NA	NA	0.657482	0.00603472	0.617092	0.0122806	0.346647	0.108108	NA	NA
RNPS1	0.00020024	0.0093187	3.71871	Esophagus_Muscularis	7.03148e-05	0.00696546	3.97522	Skin_Not_Sun_Exposed_Suprapubic	5.1532e-05	0.00561447	-4.04857	NA	NA	NA	1	1	1	0	3	1.53799	-3.6371	1.97023	-3.56864	-3.06317	2.63886	NA	NA	0.12405	0.00027573	0.048812	0.000358844	0.00219006	0.00831842	NA	NA	0.657482	0.00603472	0.617092	0.0122806	0.228583	0.105447	NA	NA
RNPS1	0.00020024	0.0093187	3.71871	Esophagus_Muscularis	7.03148e-05	0.00696546	3.97522	Skin_Sun_Exposed_Lower_leg	5.1532e-05	0.00584391	4.04857	NA	NA	NA	1	1	1	0	3	1.53799	-3.6371	1.97023	-3.56864	3.06317	-2.63886	NA	NA	0.12405	0.00027573	0.048812	0.000358844	0.00219006	0.00831842	NA	NA	0.657482	0.00603472	0.617092	0.0122806	0.223156	0.106058	NA	NA
RNPS1	0.00020024	0.0093187	3.71871	Esophagus_Muscularis	7.03148e-05	0.00696546	3.97522	Small_Intestine_Terminal_Ileum	5.1532e-05	0.00553393	4.04857	NA	NA	NA	1	1	1	0	3	1.53799	-3.6371	1.97023	-3.56864	2.75603	-2.63886	NA	NA	0.12405	0.00027573	0.048812	0.000358844	0.00585072	0.00831842	NA	NA	0.657482	0.00603472	0.617092	0.0122806	0.326438	0.10912	NA	NA
RNPS1	0.00020024	0.0093187	3.71871	Esophagus_Muscularis	7.03148e-05	0.00696546	3.97522	Spleen	5.1532e-05	0.00573787	-4.04857	NA	NA	NA	1	1	1	0	3	1.53799	-3.6371	1.97023	-3.56864	-3.06317	2.63886	NA	NA	0.12405	0.00027573	0.048812	0.000358844	0.00219006	0.00831842	NA	NA	0.657482	0.00603472	0.617092	0.0122806	0.228869	0.102666	NA	NA
RNPS1	0.00020024	0.0093187	3.71871	Esophagus_Muscularis	7.03148e-05	0.00696546	3.97522	Stomach	5.1532e-05	0.00604813	4.04857	NA	NA	NA	1	1	1	0	3	1.53799	-3.6371	1.97023	-3.56864	2.80799	-2.63886	NA	NA	0.12405	0.00027573	0.048812	0.000358844	0.00498517	0.00831842	NA	NA	0.657482	0.00603472	0.617092	0.0122806	0.324406	0.109101	NA	NA
RNPS1	0.00020024	0.0093187	3.71871	Esophagus_Muscularis	7.03148e-05	0.00696546	3.97522	Testis	5.1532e-05	0.00683702	-4.04857	NA	NA	NA	1	1	1	0	3	1.53799	-3.6371	1.97023	-3.56864	-3.06317	2.63886	NA	NA	0.12405	0.00027573	0.048812	0.000358844	0.00219006	0.00831842	NA	NA	0.657482	0.00603472	0.617092	0.0122806	0.25698	0.111428	NA	NA
RNPS1	0.00020024	0.0093187	3.71871	Esophagus_Muscularis	7.03148e-05	0.00696546	3.97522	Thyroid	5.1532e-05	0.00551106	-4.04857	NA	NA	NA	1	1	1	0	3	1.53799	-3.6371	1.97023	-3.56864	-3.06317	2.63886	NA	NA	0.12405	0.00027573	0.048812	0.000358844	0.00219006	0.00831842	NA	NA	0.657482	0.00603472	0.617092	0.0122806	0.20117	0.104982	NA	NA
RNPS1	0.00020024	0.0093187	3.71871	Esophagus_Muscularis	7.03148e-05	0.00696546	3.97522	Uterus	5.1532e-05	0.00561712	4.04857	NA	NA	NA	1	1	1	0	3	1.53799	-3.6371	1.97023	-3.56864	2.84493	-2.63886	NA	NA	0.12405	0.00027573	0.048812	0.000358844	0.00444207	0.00831842	NA	NA	0.657482	0.00603472	0.617092	0.0122806	0.302183	0.107504	NA	NA
RNPS1	0.00020024	0.0093187	3.71871	Esophagus_Muscularis	7.03148e-05	0.00696546	3.97522	Vagina	5.1532e-05	0.00603942	4.04857	NA	NA	NA	1	1	1	0	3	1.53799	-3.6371	1.97023	-3.56864	3.06317	-2.63886	NA	NA	0.12405	0.00027573	0.048812	0.000358844	0.00219006	0.00831842	NA	NA	0.657482	0.00603472	0.617092	0.0122806	0.222735	0.109984	NA	NA
RNPS1	0.00020024	0.0093187	3.71871	Esophagus_Muscularis	7.03148e-05	0.00696546	3.97522	Whole_Blood	5.1532e-05	0.00587083	-4.04857	NA	NA	NA	1	1	1	0	3	1.53799	-3.6371	1.97023	-3.56864	-3.06317	2.63886	NA	NA	0.12405	0.00027573	0.048812	0.000358844	0.00219006	0.00831842	NA	NA	0.657482	0.00603472	0.617092	0.0122806	0.226011	0.101992	NA	NA
RNPS1	0.00020024	0.0093187	3.71871	Esophagus_Muscularis	7.03148e-05	0.00696546	3.97522	smultixcan	5.1532e-05	0.00562357	4.04857	NA	NA	NA	1	1	1	0	3	1.53799	-3.6371	1.97023	-3.56864	1.82958	-2.63886	NA	NA	0.12405	0.00027573	0.048812	0.000358844	0.00799395	0.00831842	NA	NA	0.657482	0.00603472	0.617092	0.0122806	0.361632	0.0996291	NA	NA
RNPS1	0.00020024	0.0093187	3.71871	Heart_Left_Ventricle	8.49122e-05	0.00968787	3.9301	Adipose_Subcutaneous	5.1532e-05	0.00555887	4.04857	NA	NA	NA	1	1	1	0	3	1.53799	-3.6371	1.7185	-3.76428	2.78411	-2.63886	NA	NA	0.12405	0.00027573	0.0857056	0.000167027	0.00536756	0.00831842	NA	NA	0.657482	0.00603472	0.697185	0.00783248	0.310293	0.107677	NA	NA
RNPS1	0.00020024	0.0093187	3.71871	Heart_Left_Ventricle	8.49122e-05	0.00968787	3.9301	Adipose_Visceral_Omentum	5.1532e-05	0.00543898	4.04857	NA	NA	NA	1	1	1	0	3	1.53799	-3.6371	1.7185	-3.76428	2.76058	-2.63886	NA	NA	0.12405	0.00027573	0.0857056	0.000167027	0.00576984	0.00831842	NA	NA	0.657482	0.00603472	0.697185	0.00783248	0.316148	0.108226	NA	NA
RNPS1	0.00020024	0.0093187	3.71871	Heart_Left_Ventricle	8.49122e-05	0.00968787	3.9301	Adrenal_Gland	5.1532e-05	0.00539989	4.04857	NA	NA	NA	1	1	1	0	3	1.53799	-3.6371	1.7185	-3.76428	2.83208	-2.63886	NA	NA	0.12405	0.00027573	0.0857056	0.000167027	0.00462461	0.00831842	NA	NA	0.657482	0.00603472	0.697185	0.00783248	0.314976	0.103807	NA	NA
RNPS1	0.00020024	0.0093187	3.71871	Heart_Left_Ventricle	8.49122e-05	0.00968787	3.9301	Artery_Aorta	5.1532e-05	0.00562488	-4.04857	NA	NA	NA	1	1	1	0	3	1.53799	-3.6371	1.7185	-3.76428	-3.06317	2.63886	NA	NA	0.12405	0.00027573	0.0857056	0.000167027	0.00219006	0.00831842	NA	NA	0.657482	0.00603472	0.697185	0.00783248	0.237243	0.103765	NA	NA
RNPS1	0.00020024	0.0093187	3.71871	Heart_Left_Ventricle	8.49122e-05	0.00968787	3.9301	Artery_Coronary	5.1532e-05	0.00553062	4.04857	NA	NA	NA	1	1	1	0	3	1.53799	-3.6371	1.7185	-3.76428	2.81752	-2.63886	NA	NA	0.12405	0.00027573	0.0857056	0.000167027	0.00483958	0.00831842	NA	NA	0.657482	0.00603472	0.697185	0.00783248	0.331423	0.109071	NA	NA
RNPS1	0.00020024	0.0093187	3.71871	Heart_Left_Ventricle	8.49122e-05	0.00968787	3.9301	Artery_Tibial	5.1532e-05	0.00544789	-4.04857	NA	NA	NA	1	1	1	0	3	1.53799	-3.6371	1.7185	-3.76428	-3.06317	2.63886	NA	NA	0.12405	0.00027573	0.0857056	0.000167027	0.00219006	0.00831842	NA	NA	0.657482	0.00603472	0.697185	0.00783248	0.235038	0.105754	NA	NA
RNPS1	0.00020024	0.0093187	3.71871	Heart_Left_Ventricle	8.49122e-05	0.00968787	3.9301	Brain_Anterior_cingulate_cortex_BA24	5.1532e-05	0.00684807	4.04857	NA	NA	NA	1	1	1	0	3	1.53799	-3.6371	1.7185	-3.76428	2.89341	-2.63886	NA	NA	0.12405	0.00027573	0.0857056	0.000167027	0.00381088	0.00831842	NA	NA	0.657482	0.00603472	0.697185	0.00783248	0.312315	0.111378	NA	NA
RNPS1	0.00020024	0.0093187	3.71871	Heart_Left_Ventricle	8.49122e-05	0.00968787	3.9301	Brain_Caudate_basal_ganglia	5.1532e-05	0.00680881	4.04857	NA	NA	NA	1	1	1	0	3	1.53799	-3.6371	1.7185	-3.76428	3.06317	-2.63886	NA	NA	0.12405	0.00027573	0.0857056	0.000167027	0.00219006	0.00831842	NA	NA	0.657482	0.00603472	0.697185	0.00783248	0.246851	0.114744	NA	NA
RNPS1	0.00020024	0.0093187	3.71871	Heart_Left_Ventricle	8.49122e-05	0.00968787	3.9301	Brain_Cerebellar_Hemisphere	5.1532e-05	0.00595563	-4.04857	NA	NA	NA	1	1	1	0	3	1.53799	-3.6371	1.7185	-3.76428	-3.06317	2.63886	NA	NA	0.12405	0.00027573	0.0857056	0.000167027	0.00219006	0.00831842	NA	NA	0.657482	0.00603472	0.697185	0.00783248	0.217535	0.103217	NA	NA
RNPS1	0.00020024	0.0093187	3.71871	Heart_Left_Ventricle	8.49122e-05	0.00968787	3.9301	Brain_Cerebellum	5.1532e-05	0.0060361	4.04857	NA	NA	NA	1	1	1	0	3	1.53799	-3.6371	1.7185	-3.76428	2.90715	-2.63886	NA	NA	0.12405	0.00027573	0.0857056	0.000167027	0.00364738	0.00831842	NA	NA	0.657482	0.00603472	0.697185	0.00783248	0.29893	0.104281	NA	NA
RNPS1	0.00020024	0.0093187	3.71871	Heart_Left_Ventricle	8.49122e-05	0.00968787	3.9301	Brain_Cortex	5.1532e-05	0.00603175	4.04857	NA	NA	NA	1	1	1	0	3	1.53799	-3.6371	1.7185	-3.76428	2.92736	-2.63886	NA	NA	0.12405	0.00027573	0.0857056	0.000167027	0.00341849	0.00831842	NA	NA	0.657482	0.00603472	0.697185	0.00783248	0.281471	0.108826	NA	NA
RNPS1	0.00020024	0.0093187	3.71871	Heart_Left_Ventricle	8.49122e-05	0.00968787	3.9301	Brain_Frontal_Cortex_BA9	5.1532e-05	0.00666072	4.04857	NA	NA	NA	1	1	1	0	3	1.53799	-3.6371	1.7185	-3.76428	2.94145	-2.63886	NA	NA	0.12405	0.00027573	0.0857056	0.000167027	0.00326684	0.00831842	NA	NA	0.657482	0.00603472	0.697185	0.00783248	0.292942	0.109134	NA	NA
RNPS1	0.00020024	0.0093187	3.71871	Heart_Left_Ventricle	8.49122e-05	0.00968787	3.9301	Brain_Hippocampus	5.1532e-05	0.00800752	4.04857	NA	NA	NA	1	1	1	0	3	1.53799	-3.6371	1.7185	-3.76428	2.91675	-2.63886	NA	NA	0.12405	0.00027573	0.0857056	0.000167027	0.00353697	0.00831842	NA	NA	0.657482	0.00603472	0.697185	0.00783248	0.291341	0.115981	NA	NA
RNPS1	0.00020024	0.0093187	3.71871	Heart_Left_Ventricle	8.49122e-05	0.00968787	3.9301	Brain_Hypothalamus	5.1532e-05	0.00782353	-4.04857	NA	NA	NA	1	1	1	0	3	1.53799	-3.6371	1.7185	-3.76428	-3.06317	2.63886	NA	NA	0.12405	0.00027573	0.0857056	0.000167027	0.00219006	0.00831842	NA	NA	0.657482	0.00603472	0.697185	0.00783248	0.267675	0.114781	NA	NA
RNPS1	0.00020024	0.0093187	3.71871	Heart_Left_Ventricle	8.49122e-05	0.00968787	3.9301	Brain_Nucleus_accumbens_basal_ganglia	5.1532e-05	0.00680078	4.04857	NA	NA	NA	1	1	1	0	3	1.53799	-3.6371	1.7185	-3.76428	2.95512	-2.63886	NA	NA	0.12405	0.00027573	0.0857056	0.000167027	0.00312552	0.00831842	NA	NA	0.657482	0.00603472	0.697185	0.00783248	0.265191	0.112832	NA	NA
RNPS1	0.00020024	0.0093187	3.71871	Heart_Left_Ventricle	8.49122e-05	0.00968787	3.9301	Brain_Putamen_basal_ganglia	5.1532e-05	0.00784612	4.04857	NA	NA	NA	1	1	1	0	3	1.53799	-3.6371	1.7185	-3.76428	2.88324	-2.63886	NA	NA	0.12405	0.00027573	0.0857056	0.000167027	0.00393612	0.00831842	NA	NA	0.657482	0.00603472	0.697185	0.00783248	0.288091	0.112219	NA	NA
RNPS1	0.00020024	0.0093187	3.71871	Heart_Left_Ventricle	8.49122e-05	0.00968787	3.9301	Brain_Spinal_cord_cervical_c-1	5.1532e-05	0.00689534	-4.04857	NA	NA	NA	1	1	1	0	3	1.53799	-3.6371	1.7185	-3.76428	-3.06317	2.63886	NA	NA	0.12405	0.00027573	0.0857056	0.000167027	0.00219006	0.00831842	NA	NA	0.657482	0.00603472	0.697185	0.00783248	0.244201	0.115991	NA	NA
RNPS1	0.00020024	0.0093187	3.71871	Heart_Left_Ventricle	8.49122e-05	0.00968787	3.9301	Brain_Substantia_nigra	5.1532e-05	0.00746999	-4.04857	NA	NA	NA	1	1	1	0	3	1.53799	-3.6371	1.7185	-3.76428	-3.06317	2.63886	NA	NA	0.12405	0.00027573	0.0857056	0.000167027	0.00219006	0.00831842	NA	NA	0.657482	0.00603472	0.697185	0.00783248	0.234231	0.121627	NA	NA
RNPS1	0.00020024	0.0093187	3.71871	Heart_Left_Ventricle	8.49122e-05	0.00968787	3.9301	Breast_Mammary_Tissue	5.1532e-05	0.00547611	-4.04857	NA	NA	NA	1	1	1	0	3	1.53799	-3.6371	1.7185	-3.76428	-3.06317	2.63886	NA	NA	0.12405	0.00027573	0.0857056	0.000167027	0.00219006	0.00831842	NA	NA	0.657482	0.00603472	0.697185	0.00783248	0.215589	0.10743	NA	NA
RNPS1	0.00020024	0.0093187	3.71871	Heart_Left_Ventricle	8.49122e-05	0.00968787	3.9301	Cells_Cultured_fibroblasts	5.1532e-05	0.00546356	4.04857	NA	NA	NA	1	1	1	0	3	1.53799	-3.6371	1.7185	-3.76428	2.83169	-2.63886	NA	NA	0.12405	0.00027573	0.0857056	0.000167027	0.00463029	0.00831842	NA	NA	0.657482	0.00603472	0.697185	0.00783248	0.305208	0.10631	NA	NA
RNPS1	0.00020024	0.0093187	3.71871	Heart_Left_Ventricle	8.49122e-05	0.00968787	3.9301	Cells_EBV-transformed_lymphocytes	5.1532e-05	0.00511432	-4.04857	NA	NA	NA	1	1	1	0	3	1.53799	-3.6371	1.7185	-3.76428	-3.06317	2.63886	NA	NA	0.12405	0.00027573	0.0857056	0.000167027	0.00219006	0.00831842	NA	NA	0.657482	0.00603472	0.697185	0.00783248	0.237847	0.0991485	NA	NA
RNPS1	0.00020024	0.0093187	3.71871	Heart_Left_Ventricle	8.49122e-05	0.00968787	3.9301	Colon_Sigmoid	5.1532e-05	0.00557701	-4.04857	NA	NA	NA	1	1	1	0	3	1.53799	-3.6371	1.7185	-3.76428	-3.06317	2.63886	NA	NA	0.12405	0.00027573	0.0857056	0.000167027	0.00219006	0.00831842	NA	NA	0.657482	0.00603472	0.697185	0.00783248	0.238838	0.104414	NA	NA
RNPS1	0.00020024	0.0093187	3.71871	Heart_Left_Ventricle	8.49122e-05	0.00968787	3.9301	Colon_Transverse	5.1532e-05	0.00585634	-4.04857	NA	NA	NA	1	1	1	0	3	1.53799	-3.6371	1.7185	-3.76428	-3.06317	2.63886	NA	NA	0.12405	0.00027573	0.0857056	0.000167027	0.00219006	0.00831842	NA	NA	0.657482	0.00603472	0.697185	0.00783248	0.217618	0.106498	NA	NA
RNPS1	0.00020024	0.0093187	3.71871	Heart_Left_Ventricle	8.49122e-05	0.00968787	3.9301	Esophagus_Gastroesophageal_Junction	5.1532e-05	0.00529858	-4.04857	NA	NA	NA	1	1	1	0	3	1.53799	-3.6371	1.7185	-3.76428	-3.06317	2.63886	NA	NA	0.12405	0.00027573	0.0857056	0.000167027	0.00219006	0.00831842	NA	NA	0.657482	0.00603472	0.697185	0.00783248	0.240153	0.106549	NA	NA
RNPS1	0.00020024	0.0093187	3.71871	Heart_Left_Ventricle	8.49122e-05	0.00968787	3.9301	Esophagus_Mucosa	5.1532e-05	0.0056066	-4.04857	NA	NA	NA	1	1	1	0	3	1.53799	-3.6371	1.7185	-3.76428	-3.06317	2.63886	NA	NA	0.12405	0.00027573	0.0857056	0.000167027	0.00219006	0.00831842	NA	NA	0.657482	0.00603472	0.697185	0.00783248	0.22839	0.105807	NA	NA
RNPS1	0.00020024	0.0093187	3.71871	Heart_Left_Ventricle	8.49122e-05	0.00968787	3.9301	Esophagus_Muscularis	5.1532e-05	0.00529782	4.04857	NA	NA	NA	1	1	1	0	3	1.53799	-3.6371	1.7185	-3.76428	2.77509	-2.63886	NA	NA	0.12405	0.00027573	0.0857056	0.000167027	0.00551872	0.00831842	NA	NA	0.657482	0.00603472	0.697185	0.00783248	0.320248	0.107944	NA	NA
RNPS1	0.00020024	0.0093187	3.71871	Heart_Left_Ventricle	8.49122e-05	0.00968787	3.9301	Heart_Atrial_Appendage	5.1532e-05	0.00610477	4.04857	NA	NA	NA	1	1	1	0	3	1.53799	-3.6371	1.7185	-3.76428	3.06317	-2.63886	NA	NA	0.12405	0.00027573	0.0857056	0.000167027	0.00219006	0.00831842	NA	NA	0.657482	0.00603472	0.697185	0.00783248	0.241225	0.107687	NA	NA
RNPS1	0.00020024	0.0093187	3.71871	Heart_Left_Ventricle	8.49122e-05	0.00968787	3.9301	Heart_Left_Ventricle	5.1532e-05	0.00656586	4.04857	NA	NA	NA	1	1	1	0	3	1.53799	-3.6371	1.7185	-3.76428	2.85155	-2.63886	NA	NA	0.12405	0.00027573	0.0857056	0.000167027	0.00435069	0.00831842	NA	NA	0.657482	0.00603472	0.697185	0.00783248	0.292593	0.112898	NA	NA
RNPS1	0.00020024	0.0093187	3.71871	Heart_Left_Ventricle	8.49122e-05	0.00968787	3.9301	Kidney_Cortex	5.1532e-05	0.00740661	4.04857	NA	NA	NA	1	1	1	0	3	1.53799	-3.6371	1.7185	-3.76428	2.83495	-2.63886	NA	NA	0.12405	0.00027573	0.0857056	0.000167027	0.00458333	0.00831842	NA	NA	0.657482	0.00603472	0.697185	0.00783248	0.305668	0.119364	NA	NA
RNPS1	0.00020024	0.0093187	3.71871	Heart_Left_Ventricle	8.49122e-05	0.00968787	3.9301	Liver	5.1532e-05	0.00642854	4.04857	NA	NA	NA	1	1	1	0	3	1.53799	-3.6371	1.7185	-3.76428	3.06317	-2.63886	NA	NA	0.12405	0.00027573	0.0857056	0.000167027	0.00219006	0.00831842	NA	NA	0.657482	0.00603472	0.697185	0.00783248	0.213518	0.113821	NA	NA
RNPS1	0.00020024	0.0093187	3.71871	Heart_Left_Ventricle	8.49122e-05	0.00968787	3.9301	Lung	5.1532e-05	0.00521785	4.04857	NA	NA	NA	1	1	1	0	3	1.53799	-3.6371	1.7185	-3.76428	2.78591	-2.63886	NA	NA	0.12405	0.00027573	0.0857056	0.000167027	0.0053377	0.00831842	NA	NA	0.657482	0.00603472	0.697185	0.00783248	0.30049	0.106189	NA	NA
RNPS1	0.00020024	0.0093187	3.71871	Heart_Left_Ventricle	8.49122e-05	0.00968787	3.9301	Minor_Salivary_Gland	5.1532e-05	0.00571517	-4.04857	NA	NA	NA	1	1	1	0	3	1.53799	-3.6371	1.7185	-3.76428	-3.06317	2.63886	NA	NA	0.12405	0.00027573	0.0857056	0.000167027	0.00219006	0.00831842	NA	NA	0.657482	0.00603472	0.697185	0.00783248	0.221108	0.107585	NA	NA
RNPS1	0.00020024	0.0093187	3.71871	Heart_Left_Ventricle	8.49122e-05	0.00968787	3.9301	Nerve_Tibial	5.1532e-05	0.00591838	-4.04857	NA	NA	NA	1	1	1	0	3	1.53799	-3.6371	1.7185	-3.76428	-3.06317	2.63886	NA	NA	0.12405	0.00027573	0.0857056	0.000167027	0.00219006	0.00831842	NA	NA	0.657482	0.00603472	0.697185	0.00783248	0.230875	0.106008	NA	NA
RNPS1	0.00020024	0.0093187	3.71871	Heart_Left_Ventricle	8.49122e-05	0.00968787	3.9301	Ovary	5.1532e-05	0.00585387	4.04857	NA	NA	NA	1	1	1	0	3	1.53799	-3.6371	1.7185	-3.76428	2.89951	-2.63886	NA	NA	0.12405	0.00027573	0.0857056	0.000167027	0.00373741	0.00831842	NA	NA	0.657482	0.00603472	0.697185	0.00783248	0.271806	0.10623	NA	NA
RNPS1	0.00020024	0.0093187	3.71871	Heart_Left_Ventricle	8.49122e-05	0.00968787	3.9301	Pancreas	5.1532e-05	0.00631212	4.04857	NA	NA	NA	1	1	1	0	3	1.53799	-3.6371	1.7185	-3.76428	2.77975	-2.63886	NA	NA	0.12405	0.00027573	0.0857056	0.000167027	0.0054401	0.00831842	NA	NA	0.657482	0.00603472	0.697185	0.00783248	0.335789	0.104589	NA	NA
RNPS1	0.00020024	0.0093187	3.71871	Heart_Left_Ventricle	8.49122e-05	0.00968787	3.9301	Pituitary	5.1532e-05	0.00624806	-4.04857	NA	NA	NA	1	1	1	0	3	1.53799	-3.6371	1.7185	-3.76428	-3.06317	2.63886	NA	NA	0.12405	0.00027573	0.0857056	0.000167027	0.00219006	0.00831842	NA	NA	0.657482	0.00603472	0.697185	0.00783248	0.267436	0.109443	NA	NA
RNPS1	0.00020024	0.0093187	3.71871	Heart_Left_Ventricle	8.49122e-05	0.00968787	3.9301	Prostate	5.1532e-05	0.00557097	4.04857	NA	NA	NA	1	1	1	0	3	1.53799	-3.6371	1.7185	-3.76428	2.719	-2.63886	NA	NA	0.12405	0.00027573	0.0857056	0.000167027	0.00654786	0.00831842	NA	NA	0.657482	0.00603472	0.697185	0.00783248	0.346647	0.108108	NA	NA
RNPS1	0.00020024	0.0093187	3.71871	Heart_Left_Ventricle	8.49122e-05	0.00968787	3.9301	Skin_Not_Sun_Exposed_Suprapubic	5.1532e-05	0.00561447	-4.04857	NA	NA	NA	1	1	1	0	3	1.53799	-3.6371	1.7185	-3.76428	-3.06317	2.63886	NA	NA	0.12405	0.00027573	0.0857056	0.000167027	0.00219006	0.00831842	NA	NA	0.657482	0.00603472	0.697185	0.00783248	0.228583	0.105447	NA	NA
RNPS1	0.00020024	0.0093187	3.71871	Heart_Left_Ventricle	8.49122e-05	0.00968787	3.9301	Skin_Sun_Exposed_Lower_leg	5.1532e-05	0.00584391	4.04857	NA	NA	NA	1	1	1	0	3	1.53799	-3.6371	1.7185	-3.76428	3.06317	-2.63886	NA	NA	0.12405	0.00027573	0.0857056	0.000167027	0.00219006	0.00831842	NA	NA	0.657482	0.00603472	0.697185	0.00783248	0.223156	0.106058	NA	NA
RNPS1	0.00020024	0.0093187	3.71871	Heart_Left_Ventricle	8.49122e-05	0.00968787	3.9301	Small_Intestine_Terminal_Ileum	5.1532e-05	0.00553393	4.04857	NA	NA	NA	1	1	1	0	3	1.53799	-3.6371	1.7185	-3.76428	2.75603	-2.63886	NA	NA	0.12405	0.00027573	0.0857056	0.000167027	0.00585072	0.00831842	NA	NA	0.657482	0.00603472	0.697185	0.00783248	0.326438	0.10912	NA	NA
RNPS1	0.00020024	0.0093187	3.71871	Heart_Left_Ventricle	8.49122e-05	0.00968787	3.9301	Spleen	5.1532e-05	0.00573787	-4.04857	NA	NA	NA	1	1	1	0	3	1.53799	-3.6371	1.7185	-3.76428	-3.06317	2.63886	NA	NA	0.12405	0.00027573	0.0857056	0.000167027	0.00219006	0.00831842	NA	NA	0.657482	0.00603472	0.697185	0.00783248	0.228869	0.102666	NA	NA
RNPS1	0.00020024	0.0093187	3.71871	Heart_Left_Ventricle	8.49122e-05	0.00968787	3.9301	Stomach	5.1532e-05	0.00604813	4.04857	NA	NA	NA	1	1	1	0	3	1.53799	-3.6371	1.7185	-3.76428	2.80799	-2.63886	NA	NA	0.12405	0.00027573	0.0857056	0.000167027	0.00498517	0.00831842	NA	NA	0.657482	0.00603472	0.697185	0.00783248	0.324406	0.109101	NA	NA
RNPS1	0.00020024	0.0093187	3.71871	Heart_Left_Ventricle	8.49122e-05	0.00968787	3.9301	Testis	5.1532e-05	0.00683702	-4.04857	NA	NA	NA	1	1	1	0	3	1.53799	-3.6371	1.7185	-3.76428	-3.06317	2.63886	NA	NA	0.12405	0.00027573	0.0857056	0.000167027	0.00219006	0.00831842	NA	NA	0.657482	0.00603472	0.697185	0.00783248	0.25698	0.111428	NA	NA
RNPS1	0.00020024	0.0093187	3.71871	Heart_Left_Ventricle	8.49122e-05	0.00968787	3.9301	Thyroid	5.1532e-05	0.00551106	-4.04857	NA	NA	NA	1	1	1	0	3	1.53799	-3.6371	1.7185	-3.76428	-3.06317	2.63886	NA	NA	0.12405	0.00027573	0.0857056	0.000167027	0.00219006	0.00831842	NA	NA	0.657482	0.00603472	0.697185	0.00783248	0.20117	0.104982	NA	NA
RNPS1	0.00020024	0.0093187	3.71871	Heart_Left_Ventricle	8.49122e-05	0.00968787	3.9301	Uterus	5.1532e-05	0.00561712	4.04857	NA	NA	NA	1	1	1	0	3	1.53799	-3.6371	1.7185	-3.76428	2.84493	-2.63886	NA	NA	0.12405	0.00027573	0.0857056	0.000167027	0.00444207	0.00831842	NA	NA	0.657482	0.00603472	0.697185	0.00783248	0.302183	0.107504	NA	NA
RNPS1	0.00020024	0.0093187	3.71871	Heart_Left_Ventricle	8.49122e-05	0.00968787	3.9301	Vagina	5.1532e-05	0.00603942	4.04857	NA	NA	NA	1	1	1	0	3	1.53799	-3.6371	1.7185	-3.76428	3.06317	-2.63886	NA	NA	0.12405	0.00027573	0.0857056	0.000167027	0.00219006	0.00831842	NA	NA	0.657482	0.00603472	0.697185	0.00783248	0.222735	0.109984	NA	NA
RNPS1	0.00020024	0.0093187	3.71871	Heart_Left_Ventricle	8.49122e-05	0.00968787	3.9301	Whole_Blood	5.1532e-05	0.00587083	-4.04857	NA	NA	NA	1	1	1	0	3	1.53799	-3.6371	1.7185	-3.76428	-3.06317	2.63886	NA	NA	0.12405	0.00027573	0.0857056	0.000167027	0.00219006	0.00831842	NA	NA	0.657482	0.00603472	0.697185	0.00783248	0.226011	0.101992	NA	NA
RNPS1	0.00020024	0.0093187	3.71871	Heart_Left_Ventricle	8.49122e-05	0.00968787	3.9301	smultixcan	5.1532e-05	0.00562357	4.04857	NA	NA	NA	1	1	1	0	3	1.53799	-3.6371	1.7185	-3.76428	1.82958	-2.63886	NA	NA	0.12405	0.00027573	0.0857056	0.000167027	0.00799395	0.00831842	NA	NA	0.657482	0.00603472	0.697185	0.00783248	0.361632	0.0996291	NA	NA
RNPS1	0.00020024	0.0093187	3.71871	Liver	5.45223e-05	0.00701116	4.03534	Adipose_Subcutaneous	5.1532e-05	0.00555887	4.04857	NA	NA	NA	1	1	1	0	3	1.53799	-3.6371	1.99088	-3.63123	2.78411	-2.63886	NA	NA	0.12405	0.00027573	0.046494	0.000282077	0.00536756	0.00831842	NA	NA	0.657482	0.00603472	0.596066	0.0114025	0.310293	0.107677	NA	NA
RNPS1	0.00020024	0.0093187	3.71871	Liver	5.45223e-05	0.00701116	4.03534	Adipose_Visceral_Omentum	5.1532e-05	0.00543898	4.04857	NA	NA	NA	1	1	1	0	3	1.53799	-3.6371	1.99088	-3.63123	2.76058	-2.63886	NA	NA	0.12405	0.00027573	0.046494	0.000282077	0.00576984	0.00831842	NA	NA	0.657482	0.00603472	0.596066	0.0114025	0.316148	0.108226	NA	NA
RNPS1	0.00020024	0.0093187	3.71871	Liver	5.45223e-05	0.00701116	4.03534	Adrenal_Gland	5.1532e-05	0.00539989	4.04857	NA	NA	NA	1	1	1	0	3	1.53799	-3.6371	1.99088	-3.63123	2.83208	-2.63886	NA	NA	0.12405	0.00027573	0.046494	0.000282077	0.00462461	0.00831842	NA	NA	0.657482	0.00603472	0.596066	0.0114025	0.314976	0.103807	NA	NA
RNPS1	0.00020024	0.0093187	3.71871	Liver	5.45223e-05	0.00701116	4.03534	Artery_Aorta	5.1532e-05	0.00562488	-4.04857	NA	NA	NA	1	1	1	0	3	1.53799	-3.6371	1.99088	-3.63123	-3.06317	2.63886	NA	NA	0.12405	0.00027573	0.046494	0.000282077	0.00219006	0.00831842	NA	NA	0.657482	0.00603472	0.596066	0.0114025	0.237243	0.103765	NA	NA
RNPS1	0.00020024	0.0093187	3.71871	Liver	5.45223e-05	0.00701116	4.03534	Artery_Coronary	5.1532e-05	0.00553062	4.04857	NA	NA	NA	1	1	1	0	3	1.53799	-3.6371	1.99088	-3.63123	2.81752	-2.63886	NA	NA	0.12405	0.00027573	0.046494	0.000282077	0.00483958	0.00831842	NA	NA	0.657482	0.00603472	0.596066	0.0114025	0.331423	0.109071	NA	NA
RNPS1	0.00020024	0.0093187	3.71871	Liver	5.45223e-05	0.00701116	4.03534	Artery_Tibial	5.1532e-05	0.00544789	-4.04857	NA	NA	NA	1	1	1	0	3	1.53799	-3.6371	1.99088	-3.63123	-3.06317	2.63886	NA	NA	0.12405	0.00027573	0.046494	0.000282077	0.00219006	0.00831842	NA	NA	0.657482	0.00603472	0.596066	0.0114025	0.235038	0.105754	NA	NA
RNPS1	0.00020024	0.0093187	3.71871	Liver	5.45223e-05	0.00701116	4.03534	Brain_Anterior_cingulate_cortex_BA24	5.1532e-05	0.00684807	4.04857	NA	NA	NA	1	1	1	0	3	1.53799	-3.6371	1.99088	-3.63123	2.89341	-2.63886	NA	NA	0.12405	0.00027573	0.046494	0.000282077	0.00381088	0.00831842	NA	NA	0.657482	0.00603472	0.596066	0.0114025	0.312315	0.111378	NA	NA
RNPS1	0.00020024	0.0093187	3.71871	Liver	5.45223e-05	0.00701116	4.03534	Brain_Caudate_basal_ganglia	5.1532e-05	0.00680881	4.04857	NA	NA	NA	1	1	1	0	3	1.53799	-3.6371	1.99088	-3.63123	3.06317	-2.63886	NA	NA	0.12405	0.00027573	0.046494	0.000282077	0.00219006	0.00831842	NA	NA	0.657482	0.00603472	0.596066	0.0114025	0.246851	0.114744	NA	NA
RNPS1	0.00020024	0.0093187	3.71871	Liver	5.45223e-05	0.00701116	4.03534	Brain_Cerebellar_Hemisphere	5.1532e-05	0.00595563	-4.04857	NA	NA	NA	1	1	1	0	3	1.53799	-3.6371	1.99088	-3.63123	-3.06317	2.63886	NA	NA	0.12405	0.00027573	0.046494	0.000282077	0.00219006	0.00831842	NA	NA	0.657482	0.00603472	0.596066	0.0114025	0.217535	0.103217	NA	NA
RNPS1	0.00020024	0.0093187	3.71871	Liver	5.45223e-05	0.00701116	4.03534	Brain_Cerebellum	5.1532e-05	0.0060361	4.04857	NA	NA	NA	1	1	1	0	3	1.53799	-3.6371	1.99088	-3.63123	2.90715	-2.63886	NA	NA	0.12405	0.00027573	0.046494	0.000282077	0.00364738	0.00831842	NA	NA	0.657482	0.00603472	0.596066	0.0114025	0.29893	0.104281	NA	NA
RNPS1	0.00020024	0.0093187	3.71871	Liver	5.45223e-05	0.00701116	4.03534	Brain_Cortex	5.1532e-05	0.00603175	4.04857	NA	NA	NA	1	1	1	0	3	1.53799	-3.6371	1.99088	-3.63123	2.92736	-2.63886	NA	NA	0.12405	0.00027573	0.046494	0.000282077	0.00341849	0.00831842	NA	NA	0.657482	0.00603472	0.596066	0.0114025	0.281471	0.108826	NA	NA
RNPS1	0.00020024	0.0093187	3.71871	Liver	5.45223e-05	0.00701116	4.03534	Brain_Frontal_Cortex_BA9	5.1532e-05	0.00666072	4.04857	NA	NA	NA	1	1	1	0	3	1.53799	-3.6371	1.99088	-3.63123	2.94145	-2.63886	NA	NA	0.12405	0.00027573	0.046494	0.000282077	0.00326684	0.00831842	NA	NA	0.657482	0.00603472	0.596066	0.0114025	0.292942	0.109134	NA	NA
RNPS1	0.00020024	0.0093187	3.71871	Liver	5.45223e-05	0.00701116	4.03534	Brain_Hippocampus	5.1532e-05	0.00800752	4.04857	NA	NA	NA	1	1	1	0	3	1.53799	-3.6371	1.99088	-3.63123	2.91675	-2.63886	NA	NA	0.12405	0.00027573	0.046494	0.000282077	0.00353697	0.00831842	NA	NA	0.657482	0.00603472	0.596066	0.0114025	0.291341	0.115981	NA	NA
RNPS1	0.00020024	0.0093187	3.71871	Liver	5.45223e-05	0.00701116	4.03534	Brain_Hypothalamus	5.1532e-05	0.00782353	-4.04857	NA	NA	NA	1	1	1	0	3	1.53799	-3.6371	1.99088	-3.63123	-3.06317	2.63886	NA	NA	0.12405	0.00027573	0.046494	0.000282077	0.00219006	0.00831842	NA	NA	0.657482	0.00603472	0.596066	0.0114025	0.267675	0.114781	NA	NA
RNPS1	0.00020024	0.0093187	3.71871	Liver	5.45223e-05	0.00701116	4.03534	Brain_Nucleus_accumbens_basal_ganglia	5.1532e-05	0.00680078	4.04857	NA	NA	NA	1	1	1	0	3	1.53799	-3.6371	1.99088	-3.63123	2.95512	-2.63886	NA	NA	0.12405	0.00027573	0.046494	0.000282077	0.00312552	0.00831842	NA	NA	0.657482	0.00603472	0.596066	0.0114025	0.265191	0.112832	NA	NA
RNPS1	0.00020024	0.0093187	3.71871	Liver	5.45223e-05	0.00701116	4.03534	Brain_Putamen_basal_ganglia	5.1532e-05	0.00784612	4.04857	NA	NA	NA	1	1	1	0	3	1.53799	-3.6371	1.99088	-3.63123	2.88324	-2.63886	NA	NA	0.12405	0.00027573	0.046494	0.000282077	0.00393612	0.00831842	NA	NA	0.657482	0.00603472	0.596066	0.0114025	0.288091	0.112219	NA	NA
RNPS1	0.00020024	0.0093187	3.71871	Liver	5.45223e-05	0.00701116	4.03534	Brain_Spinal_cord_cervical_c-1	5.1532e-05	0.00689534	-4.04857	NA	NA	NA	1	1	1	0	3	1.53799	-3.6371	1.99088	-3.63123	-3.06317	2.63886	NA	NA	0.12405	0.00027573	0.046494	0.000282077	0.00219006	0.00831842	NA	NA	0.657482	0.00603472	0.596066	0.0114025	0.244201	0.115991	NA	NA
RNPS1	0.00020024	0.0093187	3.71871	Liver	5.45223e-05	0.00701116	4.03534	Brain_Substantia_nigra	5.1532e-05	0.00746999	-4.04857	NA	NA	NA	1	1	1	0	3	1.53799	-3.6371	1.99088	-3.63123	-3.06317	2.63886	NA	NA	0.12405	0.00027573	0.046494	0.000282077	0.00219006	0.00831842	NA	NA	0.657482	0.00603472	0.596066	0.0114025	0.234231	0.121627	NA	NA
RNPS1	0.00020024	0.0093187	3.71871	Liver	5.45223e-05	0.00701116	4.03534	Breast_Mammary_Tissue	5.1532e-05	0.00547611	-4.04857	NA	NA	NA	1	1	1	0	3	1.53799	-3.6371	1.99088	-3.63123	-3.06317	2.63886	NA	NA	0.12405	0.00027573	0.046494	0.000282077	0.00219006	0.00831842	NA	NA	0.657482	0.00603472	0.596066	0.0114025	0.215589	0.10743	NA	NA
RNPS1	0.00020024	0.0093187	3.71871	Liver	5.45223e-05	0.00701116	4.03534	Cells_Cultured_fibroblasts	5.1532e-05	0.00546356	4.04857	NA	NA	NA	1	1	1	0	3	1.53799	-3.6371	1.99088	-3.63123	2.83169	-2.63886	NA	NA	0.12405	0.00027573	0.046494	0.000282077	0.00463029	0.00831842	NA	NA	0.657482	0.00603472	0.596066	0.0114025	0.305208	0.10631	NA	NA
RNPS1	0.00020024	0.0093187	3.71871	Liver	5.45223e-05	0.00701116	4.03534	Cells_EBV-transformed_lymphocytes	5.1532e-05	0.00511432	-4.04857	NA	NA	NA	1	1	1	0	3	1.53799	-3.6371	1.99088	-3.63123	-3.06317	2.63886	NA	NA	0.12405	0.00027573	0.046494	0.000282077	0.00219006	0.00831842	NA	NA	0.657482	0.00603472	0.596066	0.0114025	0.237847	0.0991485	NA	NA
RNPS1	0.00020024	0.0093187	3.71871	Liver	5.45223e-05	0.00701116	4.03534	Colon_Sigmoid	5.1532e-05	0.00557701	-4.04857	NA	NA	NA	1	1	1	0	3	1.53799	-3.6371	1.99088	-3.63123	-3.06317	2.63886	NA	NA	0.12405	0.00027573	0.046494	0.000282077	0.00219006	0.00831842	NA	NA	0.657482	0.00603472	0.596066	0.0114025	0.238838	0.104414	NA	NA
RNPS1	0.00020024	0.0093187	3.71871	Liver	5.45223e-05	0.00701116	4.03534	Colon_Transverse	5.1532e-05	0.00585634	-4.04857	NA	NA	NA	1	1	1	0	3	1.53799	-3.6371	1.99088	-3.63123	-3.06317	2.63886	NA	NA	0.12405	0.00027573	0.046494	0.000282077	0.00219006	0.00831842	NA	NA	0.657482	0.00603472	0.596066	0.0114025	0.217618	0.106498	NA	NA
RNPS1	0.00020024	0.0093187	3.71871	Liver	5.45223e-05	0.00701116	4.03534	Esophagus_Gastroesophageal_Junction	5.1532e-05	0.00529858	-4.04857	NA	NA	NA	1	1	1	0	3	1.53799	-3.6371	1.99088	-3.63123	-3.06317	2.63886	NA	NA	0.12405	0.00027573	0.046494	0.000282077	0.00219006	0.00831842	NA	NA	0.657482	0.00603472	0.596066	0.0114025	0.240153	0.106549	NA	NA
RNPS1	0.00020024	0.0093187	3.71871	Liver	5.45223e-05	0.00701116	4.03534	Esophagus_Mucosa	5.1532e-05	0.0056066	-4.04857	NA	NA	NA	1	1	1	0	3	1.53799	-3.6371	1.99088	-3.63123	-3.06317	2.63886	NA	NA	0.12405	0.00027573	0.046494	0.000282077	0.00219006	0.00831842	NA	NA	0.657482	0.00603472	0.596066	0.0114025	0.22839	0.105807	NA	NA
RNPS1	0.00020024	0.0093187	3.71871	Liver	5.45223e-05	0.00701116	4.03534	Esophagus_Muscularis	5.1532e-05	0.00529782	4.04857	NA	NA	NA	1	1	1	0	3	1.53799	-3.6371	1.99088	-3.63123	2.77509	-2.63886	NA	NA	0.12405	0.00027573	0.046494	0.000282077	0.00551872	0.00831842	NA	NA	0.657482	0.00603472	0.596066	0.0114025	0.320248	0.107944	NA	NA
RNPS1	0.00020024	0.0093187	3.71871	Liver	5.45223e-05	0.00701116	4.03534	Heart_Atrial_Appendage	5.1532e-05	0.00610477	4.04857	NA	NA	NA	1	1	1	0	3	1.53799	-3.6371	1.99088	-3.63123	3.06317	-2.63886	NA	NA	0.12405	0.00027573	0.046494	0.000282077	0.00219006	0.00831842	NA	NA	0.657482	0.00603472	0.596066	0.0114025	0.241225	0.107687	NA	NA
RNPS1	0.00020024	0.0093187	3.71871	Liver	5.45223e-05	0.00701116	4.03534	Heart_Left_Ventricle	5.1532e-05	0.00656586	4.04857	NA	NA	NA	1	1	1	0	3	1.53799	-3.6371	1.99088	-3.63123	2.85155	-2.63886	NA	NA	0.12405	0.00027573	0.046494	0.000282077	0.00435069	0.00831842	NA	NA	0.657482	0.00603472	0.596066	0.0114025	0.292593	0.112898	NA	NA
RNPS1	0.00020024	0.0093187	3.71871	Liver	5.45223e-05	0.00701116	4.03534	Kidney_Cortex	5.1532e-05	0.00740661	4.04857	NA	NA	NA	1	1	1	0	3	1.53799	-3.6371	1.99088	-3.63123	2.83495	-2.63886	NA	NA	0.12405	0.00027573	0.046494	0.000282077	0.00458333	0.00831842	NA	NA	0.657482	0.00603472	0.596066	0.0114025	0.305668	0.119364	NA	NA
RNPS1	0.00020024	0.0093187	3.71871	Liver	5.45223e-05	0.00701116	4.03534	Liver	5.1532e-05	0.00642854	4.04857	NA	NA	NA	1	1	1	0	3	1.53799	-3.6371	1.99088	-3.63123	3.06317	-2.63886	NA	NA	0.12405	0.00027573	0.046494	0.000282077	0.00219006	0.00831842	NA	NA	0.657482	0.00603472	0.596066	0.0114025	0.213518	0.113821	NA	NA
RNPS1	0.00020024	0.0093187	3.71871	Liver	5.45223e-05	0.00701116	4.03534	Lung	5.1532e-05	0.00521785	4.04857	NA	NA	NA	1	1	1	0	3	1.53799	-3.6371	1.99088	-3.63123	2.78591	-2.63886	NA	NA	0.12405	0.00027573	0.046494	0.000282077	0.0053377	0.00831842	NA	NA	0.657482	0.00603472	0.596066	0.0114025	0.30049	0.106189	NA	NA
RNPS1	0.00020024	0.0093187	3.71871	Liver	5.45223e-05	0.00701116	4.03534	Minor_Salivary_Gland	5.1532e-05	0.00571517	-4.04857	NA	NA	NA	1	1	1	0	3	1.53799	-3.6371	1.99088	-3.63123	-3.06317	2.63886	NA	NA	0.12405	0.00027573	0.046494	0.000282077	0.00219006	0.00831842	NA	NA	0.657482	0.00603472	0.596066	0.0114025	0.221108	0.107585	NA	NA
RNPS1	0.00020024	0.0093187	3.71871	Liver	5.45223e-05	0.00701116	4.03534	Nerve_Tibial	5.1532e-05	0.00591838	-4.04857	NA	NA	NA	1	1	1	0	3	1.53799	-3.6371	1.99088	-3.63123	-3.06317	2.63886	NA	NA	0.12405	0.00027573	0.046494	0.000282077	0.00219006	0.00831842	NA	NA	0.657482	0.00603472	0.596066	0.0114025	0.230875	0.106008	NA	NA
RNPS1	0.00020024	0.0093187	3.71871	Liver	5.45223e-05	0.00701116	4.03534	Ovary	5.1532e-05	0.00585387	4.04857	NA	NA	NA	1	1	1	0	3	1.53799	-3.6371	1.99088	-3.63123	2.89951	-2.63886	NA	NA	0.12405	0.00027573	0.046494	0.000282077	0.00373741	0.00831842	NA	NA	0.657482	0.00603472	0.596066	0.0114025	0.271806	0.10623	NA	NA
RNPS1	0.00020024	0.0093187	3.71871	Liver	5.45223e-05	0.00701116	4.03534	Pancreas	5.1532e-05	0.00631212	4.04857	NA	NA	NA	1	1	1	0	3	1.53799	-3.6371	1.99088	-3.63123	2.77975	-2.63886	NA	NA	0.12405	0.00027573	0.046494	0.000282077	0.0054401	0.00831842	NA	NA	0.657482	0.00603472	0.596066	0.0114025	0.335789	0.104589	NA	NA
RNPS1	0.00020024	0.0093187	3.71871	Liver	5.45223e-05	0.00701116	4.03534	Pituitary	5.1532e-05	0.00624806	-4.04857	NA	NA	NA	1	1	1	0	3	1.53799	-3.6371	1.99088	-3.63123	-3.06317	2.63886	NA	NA	0.12405	0.00027573	0.046494	0.000282077	0.00219006	0.00831842	NA	NA	0.657482	0.00603472	0.596066	0.0114025	0.267436	0.109443	NA	NA
RNPS1	0.00020024	0.0093187	3.71871	Liver	5.45223e-05	0.00701116	4.03534	Prostate	5.1532e-05	0.00557097	4.04857	NA	NA	NA	1	1	1	0	3	1.53799	-3.6371	1.99088	-3.63123	2.719	-2.63886	NA	NA	0.12405	0.00027573	0.046494	0.000282077	0.00654786	0.00831842	NA	NA	0.657482	0.00603472	0.596066	0.0114025	0.346647	0.108108	NA	NA
RNPS1	0.00020024	0.0093187	3.71871	Liver	5.45223e-05	0.00701116	4.03534	Skin_Not_Sun_Exposed_Suprapubic	5.1532e-05	0.00561447	-4.04857	NA	NA	NA	1	1	1	0	3	1.53799	-3.6371	1.99088	-3.63123	-3.06317	2.63886	NA	NA	0.12405	0.00027573	0.046494	0.000282077	0.00219006	0.00831842	NA	NA	0.657482	0.00603472	0.596066	0.0114025	0.228583	0.105447	NA	NA
RNPS1	0.00020024	0.0093187	3.71871	Liver	5.45223e-05	0.00701116	4.03534	Skin_Sun_Exposed_Lower_leg	5.1532e-05	0.00584391	4.04857	NA	NA	NA	1	1	1	0	3	1.53799	-3.6371	1.99088	-3.63123	3.06317	-2.63886	NA	NA	0.12405	0.00027573	0.046494	0.000282077	0.00219006	0.00831842	NA	NA	0.657482	0.00603472	0.596066	0.0114025	0.223156	0.106058	NA	NA
RNPS1	0.00020024	0.0093187	3.71871	Liver	5.45223e-05	0.00701116	4.03534	Small_Intestine_Terminal_Ileum	5.1532e-05	0.00553393	4.04857	NA	NA	NA	1	1	1	0	3	1.53799	-3.6371	1.99088	-3.63123	2.75603	-2.63886	NA	NA	0.12405	0.00027573	0.046494	0.000282077	0.00585072	0.00831842	NA	NA	0.657482	0.00603472	0.596066	0.0114025	0.326438	0.10912	NA	NA
RNPS1	0.00020024	0.0093187	3.71871	Liver	5.45223e-05	0.00701116	4.03534	Spleen	5.1532e-05	0.00573787	-4.04857	NA	NA	NA	1	1	1	0	3	1.53799	-3.6371	1.99088	-3.63123	-3.06317	2.63886	NA	NA	0.12405	0.00027573	0.046494	0.000282077	0.00219006	0.00831842	NA	NA	0.657482	0.00603472	0.596066	0.0114025	0.228869	0.102666	NA	NA
RNPS1	0.00020024	0.0093187	3.71871	Liver	5.45223e-05	0.00701116	4.03534	Stomach	5.1532e-05	0.00604813	4.04857	NA	NA	NA	1	1	1	0	3	1.53799	-3.6371	1.99088	-3.63123	2.80799	-2.63886	NA	NA	0.12405	0.00027573	0.046494	0.000282077	0.00498517	0.00831842	NA	NA	0.657482	0.00603472	0.596066	0.0114025	0.324406	0.109101	NA	NA
RNPS1	0.00020024	0.0093187	3.71871	Liver	5.45223e-05	0.00701116	4.03534	Testis	5.1532e-05	0.00683702	-4.04857	NA	NA	NA	1	1	1	0	3	1.53799	-3.6371	1.99088	-3.63123	-3.06317	2.63886	NA	NA	0.12405	0.00027573	0.046494	0.000282077	0.00219006	0.00831842	NA	NA	0.657482	0.00603472	0.596066	0.0114025	0.25698	0.111428	NA	NA
RNPS1	0.00020024	0.0093187	3.71871	Liver	5.45223e-05	0.00701116	4.03534	Thyroid	5.1532e-05	0.00551106	-4.04857	NA	NA	NA	1	1	1	0	3	1.53799	-3.6371	1.99088	-3.63123	-3.06317	2.63886	NA	NA	0.12405	0.00027573	0.046494	0.000282077	0.00219006	0.00831842	NA	NA	0.657482	0.00603472	0.596066	0.0114025	0.20117	0.104982	NA	NA
RNPS1	0.00020024	0.0093187	3.71871	Liver	5.45223e-05	0.00701116	4.03534	Uterus	5.1532e-05	0.00561712	4.04857	NA	NA	NA	1	1	1	0	3	1.53799	-3.6371	1.99088	-3.63123	2.84493	-2.63886	NA	NA	0.12405	0.00027573	0.046494	0.000282077	0.00444207	0.00831842	NA	NA	0.657482	0.00603472	0.596066	0.0114025	0.302183	0.107504	NA	NA
RNPS1	0.00020024	0.0093187	3.71871	Liver	5.45223e-05	0.00701116	4.03534	Vagina	5.1532e-05	0.00603942	4.04857	NA	NA	NA	1	1	1	0	3	1.53799	-3.6371	1.99088	-3.63123	3.06317	-2.63886	NA	NA	0.12405	0.00027573	0.046494	0.000282077	0.00219006	0.00831842	NA	NA	0.657482	0.00603472	0.596066	0.0114025	0.222735	0.109984	NA	NA
RNPS1	0.00020024	0.0093187	3.71871	Liver	5.45223e-05	0.00701116	4.03534	Whole_Blood	5.1532e-05	0.00587083	-4.04857	NA	NA	NA	1	1	1	0	3	1.53799	-3.6371	1.99088	-3.63123	-3.06317	2.63886	NA	NA	0.12405	0.00027573	0.046494	0.000282077	0.00219006	0.00831842	NA	NA	0.657482	0.00603472	0.596066	0.0114025	0.226011	0.101992	NA	NA
RNPS1	0.00020024	0.0093187	3.71871	Liver	5.45223e-05	0.00701116	4.03534	smultixcan	5.1532e-05	0.00562357	4.04857	NA	NA	NA	1	1	1	0	3	1.53799	-3.6371	1.99088	-3.63123	1.82958	-2.63886	NA	NA	0.12405	0.00027573	0.046494	0.000282077	0.00799395	0.00831842	NA	NA	0.657482	0.00603472	0.596066	0.0114025	0.361632	0.0996291	NA	NA
RNPS1	0.00020024	0.0093187	3.71871	Lung	8.31463e-05	0.00810868	3.93515	Adipose_Subcutaneous	5.1532e-05	0.00555887	4.04857	NA	NA	NA	1	1	1	0	3	1.53799	-3.6371	1.93351	-3.54854	2.78411	-2.63886	NA	NA	0.12405	0.00027573	0.0531738	0.000387376	0.00536756	0.00831842	NA	NA	0.657482	0.00603472	0.602959	0.0137904	0.310293	0.107677	NA	NA
RNPS1	0.00020024	0.0093187	3.71871	Lung	8.31463e-05	0.00810868	3.93515	Adipose_Visceral_Omentum	5.1532e-05	0.00543898	4.04857	NA	NA	NA	1	1	1	0	3	1.53799	-3.6371	1.93351	-3.54854	2.76058	-2.63886	NA	NA	0.12405	0.00027573	0.0531738	0.000387376	0.00576984	0.00831842	NA	NA	0.657482	0.00603472	0.602959	0.0137904	0.316148	0.108226	NA	NA
RNPS1	0.00020024	0.0093187	3.71871	Lung	8.31463e-05	0.00810868	3.93515	Adrenal_Gland	5.1532e-05	0.00539989	4.04857	NA	NA	NA	1	1	1	0	3	1.53799	-3.6371	1.93351	-3.54854	2.83208	-2.63886	NA	NA	0.12405	0.00027573	0.0531738	0.000387376	0.00462461	0.00831842	NA	NA	0.657482	0.00603472	0.602959	0.0137904	0.314976	0.103807	NA	NA
RNPS1	0.00020024	0.0093187	3.71871	Lung	8.31463e-05	0.00810868	3.93515	Artery_Aorta	5.1532e-05	0.00562488	-4.04857	NA	NA	NA	1	1	1	0	3	1.53799	-3.6371	1.93351	-3.54854	-3.06317	2.63886	NA	NA	0.12405	0.00027573	0.0531738	0.000387376	0.00219006	0.00831842	NA	NA	0.657482	0.00603472	0.602959	0.0137904	0.237243	0.103765	NA	NA
RNPS1	0.00020024	0.0093187	3.71871	Lung	8.31463e-05	0.00810868	3.93515	Artery_Coronary	5.1532e-05	0.00553062	4.04857	NA	NA	NA	1	1	1	0	3	1.53799	-3.6371	1.93351	-3.54854	2.81752	-2.63886	NA	NA	0.12405	0.00027573	0.0531738	0.000387376	0.00483958	0.00831842	NA	NA	0.657482	0.00603472	0.602959	0.0137904	0.331423	0.109071	NA	NA
RNPS1	0.00020024	0.0093187	3.71871	Lung	8.31463e-05	0.00810868	3.93515	Artery_Tibial	5.1532e-05	0.00544789	-4.04857	NA	NA	NA	1	1	1	0	3	1.53799	-3.6371	1.93351	-3.54854	-3.06317	2.63886	NA	NA	0.12405	0.00027573	0.0531738	0.000387376	0.00219006	0.00831842	NA	NA	0.657482	0.00603472	0.602959	0.0137904	0.235038	0.105754	NA	NA
RNPS1	0.00020024	0.0093187	3.71871	Lung	8.31463e-05	0.00810868	3.93515	Brain_Anterior_cingulate_cortex_BA24	5.1532e-05	0.00684807	4.04857	NA	NA	NA	1	1	1	0	3	1.53799	-3.6371	1.93351	-3.54854	2.89341	-2.63886	NA	NA	0.12405	0.00027573	0.0531738	0.000387376	0.00381088	0.00831842	NA	NA	0.657482	0.00603472	0.602959	0.0137904	0.312315	0.111378	NA	NA
RNPS1	0.00020024	0.0093187	3.71871	Lung	8.31463e-05	0.00810868	3.93515	Brain_Caudate_basal_ganglia	5.1532e-05	0.00680881	4.04857	NA	NA	NA	1	1	1	0	3	1.53799	-3.6371	1.93351	-3.54854	3.06317	-2.63886	NA	NA	0.12405	0.00027573	0.0531738	0.000387376	0.00219006	0.00831842	NA	NA	0.657482	0.00603472	0.602959	0.0137904	0.246851	0.114744	NA	NA
RNPS1	0.00020024	0.0093187	3.71871	Lung	8.31463e-05	0.00810868	3.93515	Brain_Cerebellar_Hemisphere	5.1532e-05	0.00595563	-4.04857	NA	NA	NA	1	1	1	0	3	1.53799	-3.6371	1.93351	-3.54854	-3.06317	2.63886	NA	NA	0.12405	0.00027573	0.0531738	0.000387376	0.00219006	0.00831842	NA	NA	0.657482	0.00603472	0.602959	0.0137904	0.217535	0.103217	NA	NA
RNPS1	0.00020024	0.0093187	3.71871	Lung	8.31463e-05	0.00810868	3.93515	Brain_Cerebellum	5.1532e-05	0.0060361	4.04857	NA	NA	NA	1	1	1	0	3	1.53799	-3.6371	1.93351	-3.54854	2.90715	-2.63886	NA	NA	0.12405	0.00027573	0.0531738	0.000387376	0.00364738	0.00831842	NA	NA	0.657482	0.00603472	0.602959	0.0137904	0.29893	0.104281	NA	NA
RNPS1	0.00020024	0.0093187	3.71871	Lung	8.31463e-05	0.00810868	3.93515	Brain_Cortex	5.1532e-05	0.00603175	4.04857	NA	NA	NA	1	1	1	0	3	1.53799	-3.6371	1.93351	-3.54854	2.92736	-2.63886	NA	NA	0.12405	0.00027573	0.0531738	0.000387376	0.00341849	0.00831842	NA	NA	0.657482	0.00603472	0.602959	0.0137904	0.281471	0.108826	NA	NA
RNPS1	0.00020024	0.0093187	3.71871	Lung	8.31463e-05	0.00810868	3.93515	Brain_Frontal_Cortex_BA9	5.1532e-05	0.00666072	4.04857	NA	NA	NA	1	1	1	0	3	1.53799	-3.6371	1.93351	-3.54854	2.94145	-2.63886	NA	NA	0.12405	0.00027573	0.0531738	0.000387376	0.00326684	0.00831842	NA	NA	0.657482	0.00603472	0.602959	0.0137904	0.292942	0.109134	NA	NA
RNPS1	0.00020024	0.0093187	3.71871	Lung	8.31463e-05	0.00810868	3.93515	Brain_Hippocampus	5.1532e-05	0.00800752	4.04857	NA	NA	NA	1	1	1	0	3	1.53799	-3.6371	1.93351	-3.54854	2.91675	-2.63886	NA	NA	0.12405	0.00027573	0.0531738	0.000387376	0.00353697	0.00831842	NA	NA	0.657482	0.00603472	0.602959	0.0137904	0.291341	0.115981	NA	NA
RNPS1	0.00020024	0.0093187	3.71871	Lung	8.31463e-05	0.00810868	3.93515	Brain_Hypothalamus	5.1532e-05	0.00782353	-4.04857	NA	NA	NA	1	1	1	0	3	1.53799	-3.6371	1.93351	-3.54854	-3.06317	2.63886	NA	NA	0.12405	0.00027573	0.0531738	0.000387376	0.00219006	0.00831842	NA	NA	0.657482	0.00603472	0.602959	0.0137904	0.267675	0.114781	NA	NA
RNPS1	0.00020024	0.0093187	3.71871	Lung	8.31463e-05	0.00810868	3.93515	Brain_Nucleus_accumbens_basal_ganglia	5.1532e-05	0.00680078	4.04857	NA	NA	NA	1	1	1	0	3	1.53799	-3.6371	1.93351	-3.54854	2.95512	-2.63886	NA	NA	0.12405	0.00027573	0.0531738	0.000387376	0.00312552	0.00831842	NA	NA	0.657482	0.00603472	0.602959	0.0137904	0.265191	0.112832	NA	NA
RNPS1	0.00020024	0.0093187	3.71871	Lung	8.31463e-05	0.00810868	3.93515	Brain_Putamen_basal_ganglia	5.1532e-05	0.00784612	4.04857	NA	NA	NA	1	1	1	0	3	1.53799	-3.6371	1.93351	-3.54854	2.88324	-2.63886	NA	NA	0.12405	0.00027573	0.0531738	0.000387376	0.00393612	0.00831842	NA	NA	0.657482	0.00603472	0.602959	0.0137904	0.288091	0.112219	NA	NA
RNPS1	0.00020024	0.0093187	3.71871	Lung	8.31463e-05	0.00810868	3.93515	Brain_Spinal_cord_cervical_c-1	5.1532e-05	0.00689534	-4.04857	NA	NA	NA	1	1	1	0	3	1.53799	-3.6371	1.93351	-3.54854	-3.06317	2.63886	NA	NA	0.12405	0.00027573	0.0531738	0.000387376	0.00219006	0.00831842	NA	NA	0.657482	0.00603472	0.602959	0.0137904	0.244201	0.115991	NA	NA
RNPS1	0.00020024	0.0093187	3.71871	Lung	8.31463e-05	0.00810868	3.93515	Brain_Substantia_nigra	5.1532e-05	0.00746999	-4.04857	NA	NA	NA	1	1	1	0	3	1.53799	-3.6371	1.93351	-3.54854	-3.06317	2.63886	NA	NA	0.12405	0.00027573	0.0531738	0.000387376	0.00219006	0.00831842	NA	NA	0.657482	0.00603472	0.602959	0.0137904	0.234231	0.121627	NA	NA
RNPS1	0.00020024	0.0093187	3.71871	Lung	8.31463e-05	0.00810868	3.93515	Breast_Mammary_Tissue	5.1532e-05	0.00547611	-4.04857	NA	NA	NA	1	1	1	0	3	1.53799	-3.6371	1.93351	-3.54854	-3.06317	2.63886	NA	NA	0.12405	0.00027573	0.0531738	0.000387376	0.00219006	0.00831842	NA	NA	0.657482	0.00603472	0.602959	0.0137904	0.215589	0.10743	NA	NA
RNPS1	0.00020024	0.0093187	3.71871	Lung	8.31463e-05	0.00810868	3.93515	Cells_Cultured_fibroblasts	5.1532e-05	0.00546356	4.04857	NA	NA	NA	1	1	1	0	3	1.53799	-3.6371	1.93351	-3.54854	2.83169	-2.63886	NA	NA	0.12405	0.00027573	0.0531738	0.000387376	0.00463029	0.00831842	NA	NA	0.657482	0.00603472	0.602959	0.0137904	0.305208	0.10631	NA	NA
RNPS1	0.00020024	0.0093187	3.71871	Lung	8.31463e-05	0.00810868	3.93515	Cells_EBV-transformed_lymphocytes	5.1532e-05	0.00511432	-4.04857	NA	NA	NA	1	1	1	0	3	1.53799	-3.6371	1.93351	-3.54854	-3.06317	2.63886	NA	NA	0.12405	0.00027573	0.0531738	0.000387376	0.00219006	0.00831842	NA	NA	0.657482	0.00603472	0.602959	0.0137904	0.237847	0.0991485	NA	NA
RNPS1	0.00020024	0.0093187	3.71871	Lung	8.31463e-05	0.00810868	3.93515	Colon_Sigmoid	5.1532e-05	0.00557701	-4.04857	NA	NA	NA	1	1	1	0	3	1.53799	-3.6371	1.93351	-3.54854	-3.06317	2.63886	NA	NA	0.12405	0.00027573	0.0531738	0.000387376	0.00219006	0.00831842	NA	NA	0.657482	0.00603472	0.602959	0.0137904	0.238838	0.104414	NA	NA
RNPS1	0.00020024	0.0093187	3.71871	Lung	8.31463e-05	0.00810868	3.93515	Colon_Transverse	5.1532e-05	0.00585634	-4.04857	NA	NA	NA	1	1	1	0	3	1.53799	-3.6371	1.93351	-3.54854	-3.06317	2.63886	NA	NA	0.12405	0.00027573	0.0531738	0.000387376	0.00219006	0.00831842	NA	NA	0.657482	0.00603472	0.602959	0.0137904	0.217618	0.106498	NA	NA
RNPS1	0.00020024	0.0093187	3.71871	Lung	8.31463e-05	0.00810868	3.93515	Esophagus_Gastroesophageal_Junction	5.1532e-05	0.00529858	-4.04857	NA	NA	NA	1	1	1	0	3	1.53799	-3.6371	1.93351	-3.54854	-3.06317	2.63886	NA	NA	0.12405	0.00027573	0.0531738	0.000387376	0.00219006	0.00831842	NA	NA	0.657482	0.00603472	0.602959	0.0137904	0.240153	0.106549	NA	NA
RNPS1	0.00020024	0.0093187	3.71871	Lung	8.31463e-05	0.00810868	3.93515	Esophagus_Mucosa	5.1532e-05	0.0056066	-4.04857	NA	NA	NA	1	1	1	0	3	1.53799	-3.6371	1.93351	-3.54854	-3.06317	2.63886	NA	NA	0.12405	0.00027573	0.0531738	0.000387376	0.00219006	0.00831842	NA	NA	0.657482	0.00603472	0.602959	0.0137904	0.22839	0.105807	NA	NA
RNPS1	0.00020024	0.0093187	3.71871	Lung	8.31463e-05	0.00810868	3.93515	Esophagus_Muscularis	5.1532e-05	0.00529782	4.04857	NA	NA	NA	1	1	1	0	3	1.53799	-3.6371	1.93351	-3.54854	2.77509	-2.63886	NA	NA	0.12405	0.00027573	0.0531738	0.000387376	0.00551872	0.00831842	NA	NA	0.657482	0.00603472	0.602959	0.0137904	0.320248	0.107944	NA	NA
RNPS1	0.00020024	0.0093187	3.71871	Lung	8.31463e-05	0.00810868	3.93515	Heart_Atrial_Appendage	5.1532e-05	0.00610477	4.04857	NA	NA	NA	1	1	1	0	3	1.53799	-3.6371	1.93351	-3.54854	3.06317	-2.63886	NA	NA	0.12405	0.00027573	0.0531738	0.000387376	0.00219006	0.00831842	NA	NA	0.657482	0.00603472	0.602959	0.0137904	0.241225	0.107687	NA	NA
RNPS1	0.00020024	0.0093187	3.71871	Lung	8.31463e-05	0.00810868	3.93515	Heart_Left_Ventricle	5.1532e-05	0.00656586	4.04857	NA	NA	NA	1	1	1	0	3	1.53799	-3.6371	1.93351	-3.54854	2.85155	-2.63886	NA	NA	0.12405	0.00027573	0.0531738	0.000387376	0.00435069	0.00831842	NA	NA	0.657482	0.00603472	0.602959	0.0137904	0.292593	0.112898	NA	NA
RNPS1	0.00020024	0.0093187	3.71871	Lung	8.31463e-05	0.00810868	3.93515	Kidney_Cortex	5.1532e-05	0.00740661	4.04857	NA	NA	NA	1	1	1	0	3	1.53799	-3.6371	1.93351	-3.54854	2.83495	-2.63886	NA	NA	0.12405	0.00027573	0.0531738	0.000387376	0.00458333	0.00831842	NA	NA	0.657482	0.00603472	0.602959	0.0137904	0.305668	0.119364	NA	NA
RNPS1	0.00020024	0.0093187	3.71871	Lung	8.31463e-05	0.00810868	3.93515	Liver	5.1532e-05	0.00642854	4.04857	NA	NA	NA	1	1	1	0	3	1.53799	-3.6371	1.93351	-3.54854	3.06317	-2.63886	NA	NA	0.12405	0.00027573	0.0531738	0.000387376	0.00219006	0.00831842	NA	NA	0.657482	0.00603472	0.602959	0.0137904	0.213518	0.113821	NA	NA
RNPS1	0.00020024	0.0093187	3.71871	Lung	8.31463e-05	0.00810868	3.93515	Lung	5.1532e-05	0.00521785	4.04857	NA	NA	NA	1	1	1	0	3	1.53799	-3.6371	1.93351	-3.54854	2.78591	-2.63886	NA	NA	0.12405	0.00027573	0.0531738	0.000387376	0.0053377	0.00831842	NA	NA	0.657482	0.00603472	0.602959	0.0137904	0.30049	0.106189	NA	NA
RNPS1	0.00020024	0.0093187	3.71871	Lung	8.31463e-05	0.00810868	3.93515	Minor_Salivary_Gland	5.1532e-05	0.00571517	-4.04857	NA	NA	NA	1	1	1	0	3	1.53799	-3.6371	1.93351	-3.54854	-3.06317	2.63886	NA	NA	0.12405	0.00027573	0.0531738	0.000387376	0.00219006	0.00831842	NA	NA	0.657482	0.00603472	0.602959	0.0137904	0.221108	0.107585	NA	NA
RNPS1	0.00020024	0.0093187	3.71871	Lung	8.31463e-05	0.00810868	3.93515	Nerve_Tibial	5.1532e-05	0.00591838	-4.04857	NA	NA	NA	1	1	1	0	3	1.53799	-3.6371	1.93351	-3.54854	-3.06317	2.63886	NA	NA	0.12405	0.00027573	0.0531738	0.000387376	0.00219006	0.00831842	NA	NA	0.657482	0.00603472	0.602959	0.0137904	0.230875	0.106008	NA	NA
RNPS1	0.00020024	0.0093187	3.71871	Lung	8.31463e-05	0.00810868	3.93515	Ovary	5.1532e-05	0.00585387	4.04857	NA	NA	NA	1	1	1	0	3	1.53799	-3.6371	1.93351	-3.54854	2.89951	-2.63886	NA	NA	0.12405	0.00027573	0.0531738	0.000387376	0.00373741	0.00831842	NA	NA	0.657482	0.00603472	0.602959	0.0137904	0.271806	0.10623	NA	NA
RNPS1	0.00020024	0.0093187	3.71871	Lung	8.31463e-05	0.00810868	3.93515	Pancreas	5.1532e-05	0.00631212	4.04857	NA	NA	NA	1	1	1	0	3	1.53799	-3.6371	1.93351	-3.54854	2.77975	-2.63886	NA	NA	0.12405	0.00027573	0.0531738	0.000387376	0.0054401	0.00831842	NA	NA	0.657482	0.00603472	0.602959	0.0137904	0.335789	0.104589	NA	NA
RNPS1	0.00020024	0.0093187	3.71871	Lung	8.31463e-05	0.00810868	3.93515	Pituitary	5.1532e-05	0.00624806	-4.04857	NA	NA	NA	1	1	1	0	3	1.53799	-3.6371	1.93351	-3.54854	-3.06317	2.63886	NA	NA	0.12405	0.00027573	0.0531738	0.000387376	0.00219006	0.00831842	NA	NA	0.657482	0.00603472	0.602959	0.0137904	0.267436	0.109443	NA	NA
RNPS1	0.00020024	0.0093187	3.71871	Lung	8.31463e-05	0.00810868	3.93515	Prostate	5.1532e-05	0.00557097	4.04857	NA	NA	NA	1	1	1	0	3	1.53799	-3.6371	1.93351	-3.54854	2.719	-2.63886	NA	NA	0.12405	0.00027573	0.0531738	0.000387376	0.00654786	0.00831842	NA	NA	0.657482	0.00603472	0.602959	0.0137904	0.346647	0.108108	NA	NA
RNPS1	0.00020024	0.0093187	3.71871	Lung	8.31463e-05	0.00810868	3.93515	Skin_Not_Sun_Exposed_Suprapubic	5.1532e-05	0.00561447	-4.04857	NA	NA	NA	1	1	1	0	3	1.53799	-3.6371	1.93351	-3.54854	-3.06317	2.63886	NA	NA	0.12405	0.00027573	0.0531738	0.000387376	0.00219006	0.00831842	NA	NA	0.657482	0.00603472	0.602959	0.0137904	0.228583	0.105447	NA	NA
RNPS1	0.00020024	0.0093187	3.71871	Lung	8.31463e-05	0.00810868	3.93515	Skin_Sun_Exposed_Lower_leg	5.1532e-05	0.00584391	4.04857	NA	NA	NA	1	1	1	0	3	1.53799	-3.6371	1.93351	-3.54854	3.06317	-2.63886	NA	NA	0.12405	0.00027573	0.0531738	0.000387376	0.00219006	0.00831842	NA	NA	0.657482	0.00603472	0.602959	0.0137904	0.223156	0.106058	NA	NA
RNPS1	0.00020024	0.0093187	3.71871	Lung	8.31463e-05	0.00810868	3.93515	Small_Intestine_Terminal_Ileum	5.1532e-05	0.00553393	4.04857	NA	NA	NA	1	1	1	0	3	1.53799	-3.6371	1.93351	-3.54854	2.75603	-2.63886	NA	NA	0.12405	0.00027573	0.0531738	0.000387376	0.00585072	0.00831842	NA	NA	0.657482	0.00603472	0.602959	0.0137904	0.326438	0.10912	NA	NA
RNPS1	0.00020024	0.0093187	3.71871	Lung	8.31463e-05	0.00810868	3.93515	Spleen	5.1532e-05	0.00573787	-4.04857	NA	NA	NA	1	1	1	0	3	1.53799	-3.6371	1.93351	-3.54854	-3.06317	2.63886	NA	NA	0.12405	0.00027573	0.0531738	0.000387376	0.00219006	0.00831842	NA	NA	0.657482	0.00603472	0.602959	0.0137904	0.228869	0.102666	NA	NA
RNPS1	0.00020024	0.0093187	3.71871	Lung	8.31463e-05	0.00810868	3.93515	Stomach	5.1532e-05	0.00604813	4.04857	NA	NA	NA	1	1	1	0	3	1.53799	-3.6371	1.93351	-3.54854	2.80799	-2.63886	NA	NA	0.12405	0.00027573	0.0531738	0.000387376	0.00498517	0.00831842	NA	NA	0.657482	0.00603472	0.602959	0.0137904	0.324406	0.109101	NA	NA
RNPS1	0.00020024	0.0093187	3.71871	Lung	8.31463e-05	0.00810868	3.93515	Testis	5.1532e-05	0.00683702	-4.04857	NA	NA	NA	1	1	1	0	3	1.53799	-3.6371	1.93351	-3.54854	-3.06317	2.63886	NA	NA	0.12405	0.00027573	0.0531738	0.000387376	0.00219006	0.00831842	NA	NA	0.657482	0.00603472	0.602959	0.0137904	0.25698	0.111428	NA	NA
RNPS1	0.00020024	0.0093187	3.71871	Lung	8.31463e-05	0.00810868	3.93515	Thyroid	5.1532e-05	0.00551106	-4.04857	NA	NA	NA	1	1	1	0	3	1.53799	-3.6371	1.93351	-3.54854	-3.06317	2.63886	NA	NA	0.12405	0.00027573	0.0531738	0.000387376	0.00219006	0.00831842	NA	NA	0.657482	0.00603472	0.602959	0.0137904	0.20117	0.104982	NA	NA
RNPS1	0.00020024	0.0093187	3.71871	Lung	8.31463e-05	0.00810868	3.93515	Uterus	5.1532e-05	0.00561712	4.04857	NA	NA	NA	1	1	1	0	3	1.53799	-3.6371	1.93351	-3.54854	2.84493	-2.63886	NA	NA	0.12405	0.00027573	0.0531738	0.000387376	0.00444207	0.00831842	NA	NA	0.657482	0.00603472	0.602959	0.0137904	0.302183	0.107504	NA	NA
RNPS1	0.00020024	0.0093187	3.71871	Lung	8.31463e-05	0.00810868	3.93515	Vagina	5.1532e-05	0.00603942	4.04857	NA	NA	NA	1	1	1	0	3	1.53799	-3.6371	1.93351	-3.54854	3.06317	-2.63886	NA	NA	0.12405	0.00027573	0.0531738	0.000387376	0.00219006	0.00831842	NA	NA	0.657482	0.00603472	0.602959	0.0137904	0.222735	0.109984	NA	NA
RNPS1	0.00020024	0.0093187	3.71871	Lung	8.31463e-05	0.00810868	3.93515	Whole_Blood	5.1532e-05	0.00587083	-4.04857	NA	NA	NA	1	1	1	0	3	1.53799	-3.6371	1.93351	-3.54854	-3.06317	2.63886	NA	NA	0.12405	0.00027573	0.0531738	0.000387376	0.00219006	0.00831842	NA	NA	0.657482	0.00603472	0.602959	0.0137904	0.226011	0.101992	NA	NA
RNPS1	0.00020024	0.0093187	3.71871	Lung	8.31463e-05	0.00810868	3.93515	smultixcan	5.1532e-05	0.00562357	4.04857	NA	NA	NA	1	1	1	0	3	1.53799	-3.6371	1.93351	-3.54854	1.82958	-2.63886	NA	NA	0.12405	0.00027573	0.0531738	0.000387376	0.00799395	0.00831842	NA	NA	0.657482	0.00603472	0.602959	0.0137904	0.361632	0.0996291	NA	NA
RNPS1	0.00020024	0.0093187	3.71871	Muscle_Skeletal	6.39756e-05	0.00754384	3.99765	Adipose_Subcutaneous	5.1532e-05	0.00555887	4.04857	NA	NA	NA	1	1	1	0	3	1.53799	-3.6371	2.02905	-3.54386	2.78411	-2.63886	NA	NA	0.12405	0.00027573	0.0424532	0.00039432	0.00536756	0.00831842	NA	NA	0.657482	0.00603472	0.57278	0.0146423	0.310293	0.107677	NA	NA
RNPS1	0.00020024	0.0093187	3.71871	Muscle_Skeletal	6.39756e-05	0.00754384	3.99765	Adipose_Visceral_Omentum	5.1532e-05	0.00543898	4.04857	NA	NA	NA	1	1	1	0	3	1.53799	-3.6371	2.02905	-3.54386	2.76058	-2.63886	NA	NA	0.12405	0.00027573	0.0424532	0.00039432	0.00576984	0.00831842	NA	NA	0.657482	0.00603472	0.57278	0.0146423	0.316148	0.108226	NA	NA
RNPS1	0.00020024	0.0093187	3.71871	Muscle_Skeletal	6.39756e-05	0.00754384	3.99765	Adrenal_Gland	5.1532e-05	0.00539989	4.04857	NA	NA	NA	1	1	1	0	3	1.53799	-3.6371	2.02905	-3.54386	2.83208	-2.63886	NA	NA	0.12405	0.00027573	0.0424532	0.00039432	0.00462461	0.00831842	NA	NA	0.657482	0.00603472	0.57278	0.0146423	0.314976	0.103807	NA	NA
RNPS1	0.00020024	0.0093187	3.71871	Muscle_Skeletal	6.39756e-05	0.00754384	3.99765	Artery_Aorta	5.1532e-05	0.00562488	-4.04857	NA	NA	NA	1	1	1	0	3	1.53799	-3.6371	2.02905	-3.54386	-3.06317	2.63886	NA	NA	0.12405	0.00027573	0.0424532	0.00039432	0.00219006	0.00831842	NA	NA	0.657482	0.00603472	0.57278	0.0146423	0.237243	0.103765	NA	NA
RNPS1	0.00020024	0.0093187	3.71871	Muscle_Skeletal	6.39756e-05	0.00754384	3.99765	Artery_Coronary	5.1532e-05	0.00553062	4.04857	NA	NA	NA	1	1	1	0	3	1.53799	-3.6371	2.02905	-3.54386	2.81752	-2.63886	NA	NA	0.12405	0.00027573	0.0424532	0.00039432	0.00483958	0.00831842	NA	NA	0.657482	0.00603472	0.57278	0.0146423	0.331423	0.109071	NA	NA
RNPS1	0.00020024	0.0093187	3.71871	Muscle_Skeletal	6.39756e-05	0.00754384	3.99765	Artery_Tibial	5.1532e-05	0.00544789	-4.04857	NA	NA	NA	1	1	1	0	3	1.53799	-3.6371	2.02905	-3.54386	-3.06317	2.63886	NA	NA	0.12405	0.00027573	0.0424532	0.00039432	0.00219006	0.00831842	NA	NA	0.657482	0.00603472	0.57278	0.0146423	0.235038	0.105754	NA	NA
RNPS1	0.00020024	0.0093187	3.71871	Muscle_Skeletal	6.39756e-05	0.00754384	3.99765	Brain_Anterior_cingulate_cortex_BA24	5.1532e-05	0.00684807	4.04857	NA	NA	NA	1	1	1	0	3	1.53799	-3.6371	2.02905	-3.54386	2.89341	-2.63886	NA	NA	0.12405	0.00027573	0.0424532	0.00039432	0.00381088	0.00831842	NA	NA	0.657482	0.00603472	0.57278	0.0146423	0.312315	0.111378	NA	NA
RNPS1	0.00020024	0.0093187	3.71871	Muscle_Skeletal	6.39756e-05	0.00754384	3.99765	Brain_Caudate_basal_ganglia	5.1532e-05	0.00680881	4.04857	NA	NA	NA	1	1	1	0	3	1.53799	-3.6371	2.02905	-3.54386	3.06317	-2.63886	NA	NA	0.12405	0.00027573	0.0424532	0.00039432	0.00219006	0.00831842	NA	NA	0.657482	0.00603472	0.57278	0.0146423	0.246851	0.114744	NA	NA
RNPS1	0.00020024	0.0093187	3.71871	Muscle_Skeletal	6.39756e-05	0.00754384	3.99765	Brain_Cerebellar_Hemisphere	5.1532e-05	0.00595563	-4.04857	NA	NA	NA	1	1	1	0	3	1.53799	-3.6371	2.02905	-3.54386	-3.06317	2.63886	NA	NA	0.12405	0.00027573	0.0424532	0.00039432	0.00219006	0.00831842	NA	NA	0.657482	0.00603472	0.57278	0.0146423	0.217535	0.103217	NA	NA
RNPS1	0.00020024	0.0093187	3.71871	Muscle_Skeletal	6.39756e-05	0.00754384	3.99765	Brain_Cerebellum	5.1532e-05	0.0060361	4.04857	NA	NA	NA	1	1	1	0	3	1.53799	-3.6371	2.02905	-3.54386	2.90715	-2.63886	NA	NA	0.12405	0.00027573	0.0424532	0.00039432	0.00364738	0.00831842	NA	NA	0.657482	0.00603472	0.57278	0.0146423	0.29893	0.104281	NA	NA
RNPS1	0.00020024	0.0093187	3.71871	Muscle_Skeletal	6.39756e-05	0.00754384	3.99765	Brain_Cortex	5.1532e-05	0.00603175	4.04857	NA	NA	NA	1	1	1	0	3	1.53799	-3.6371	2.02905	-3.54386	2.92736	-2.63886	NA	NA	0.12405	0.00027573	0.0424532	0.00039432	0.00341849	0.00831842	NA	NA	0.657482	0.00603472	0.57278	0.0146423	0.281471	0.108826	NA	NA
RNPS1	0.00020024	0.0093187	3.71871	Muscle_Skeletal	6.39756e-05	0.00754384	3.99765	Brain_Frontal_Cortex_BA9	5.1532e-05	0.00666072	4.04857	NA	NA	NA	1	1	1	0	3	1.53799	-3.6371	2.02905	-3.54386	2.94145	-2.63886	NA	NA	0.12405	0.00027573	0.0424532	0.00039432	0.00326684	0.00831842	NA	NA	0.657482	0.00603472	0.57278	0.0146423	0.292942	0.109134	NA	NA
RNPS1	0.00020024	0.0093187	3.71871	Muscle_Skeletal	6.39756e-05	0.00754384	3.99765	Brain_Hippocampus	5.1532e-05	0.00800752	4.04857	NA	NA	NA	1	1	1	0	3	1.53799	-3.6371	2.02905	-3.54386	2.91675	-2.63886	NA	NA	0.12405	0.00027573	0.0424532	0.00039432	0.00353697	0.00831842	NA	NA	0.657482	0.00603472	0.57278	0.0146423	0.291341	0.115981	NA	NA
RNPS1	0.00020024	0.0093187	3.71871	Muscle_Skeletal	6.39756e-05	0.00754384	3.99765	Brain_Hypothalamus	5.1532e-05	0.00782353	-4.04857	NA	NA	NA	1	1	1	0	3	1.53799	-3.6371	2.02905	-3.54386	-3.06317	2.63886	NA	NA	0.12405	0.00027573	0.0424532	0.00039432	0.00219006	0.00831842	NA	NA	0.657482	0.00603472	0.57278	0.0146423	0.267675	0.114781	NA	NA
RNPS1	0.00020024	0.0093187	3.71871	Muscle_Skeletal	6.39756e-05	0.00754384	3.99765	Brain_Nucleus_accumbens_basal_ganglia	5.1532e-05	0.00680078	4.04857	NA	NA	NA	1	1	1	0	3	1.53799	-3.6371	2.02905	-3.54386	2.95512	-2.63886	NA	NA	0.12405	0.00027573	0.0424532	0.00039432	0.00312552	0.00831842	NA	NA	0.657482	0.00603472	0.57278	0.0146423	0.265191	0.112832	NA	NA
RNPS1	0.00020024	0.0093187	3.71871	Muscle_Skeletal	6.39756e-05	0.00754384	3.99765	Brain_Putamen_basal_ganglia	5.1532e-05	0.00784612	4.04857	NA	NA	NA	1	1	1	0	3	1.53799	-3.6371	2.02905	-3.54386	2.88324	-2.63886	NA	NA	0.12405	0.00027573	0.0424532	0.00039432	0.00393612	0.00831842	NA	NA	0.657482	0.00603472	0.57278	0.0146423	0.288091	0.112219	NA	NA
RNPS1	0.00020024	0.0093187	3.71871	Muscle_Skeletal	6.39756e-05	0.00754384	3.99765	Brain_Spinal_cord_cervical_c-1	5.1532e-05	0.00689534	-4.04857	NA	NA	NA	1	1	1	0	3	1.53799	-3.6371	2.02905	-3.54386	-3.06317	2.63886	NA	NA	0.12405	0.00027573	0.0424532	0.00039432	0.00219006	0.00831842	NA	NA	0.657482	0.00603472	0.57278	0.0146423	0.244201	0.115991	NA	NA
RNPS1	0.00020024	0.0093187	3.71871	Muscle_Skeletal	6.39756e-05	0.00754384	3.99765	Brain_Substantia_nigra	5.1532e-05	0.00746999	-4.04857	NA	NA	NA	1	1	1	0	3	1.53799	-3.6371	2.02905	-3.54386	-3.06317	2.63886	NA	NA	0.12405	0.00027573	0.0424532	0.00039432	0.00219006	0.00831842	NA	NA	0.657482	0.00603472	0.57278	0.0146423	0.234231	0.121627	NA	NA
RNPS1	0.00020024	0.0093187	3.71871	Muscle_Skeletal	6.39756e-05	0.00754384	3.99765	Breast_Mammary_Tissue	5.1532e-05	0.00547611	-4.04857	NA	NA	NA	1	1	1	0	3	1.53799	-3.6371	2.02905	-3.54386	-3.06317	2.63886	NA	NA	0.12405	0.00027573	0.0424532	0.00039432	0.00219006	0.00831842	NA	NA	0.657482	0.00603472	0.57278	0.0146423	0.215589	0.10743	NA	NA
RNPS1	0.00020024	0.0093187	3.71871	Muscle_Skeletal	6.39756e-05	0.00754384	3.99765	Cells_Cultured_fibroblasts	5.1532e-05	0.00546356	4.04857	NA	NA	NA	1	1	1	0	3	1.53799	-3.6371	2.02905	-3.54386	2.83169	-2.63886	NA	NA	0.12405	0.00027573	0.0424532	0.00039432	0.00463029	0.00831842	NA	NA	0.657482	0.00603472	0.57278	0.0146423	0.305208	0.10631	NA	NA
RNPS1	0.00020024	0.0093187	3.71871	Muscle_Skeletal	6.39756e-05	0.00754384	3.99765	Cells_EBV-transformed_lymphocytes	5.1532e-05	0.00511432	-4.04857	NA	NA	NA	1	1	1	0	3	1.53799	-3.6371	2.02905	-3.54386	-3.06317	2.63886	NA	NA	0.12405	0.00027573	0.0424532	0.00039432	0.00219006	0.00831842	NA	NA	0.657482	0.00603472	0.57278	0.0146423	0.237847	0.0991485	NA	NA
RNPS1	0.00020024	0.0093187	3.71871	Muscle_Skeletal	6.39756e-05	0.00754384	3.99765	Colon_Sigmoid	5.1532e-05	0.00557701	-4.04857	NA	NA	NA	1	1	1	0	3	1.53799	-3.6371	2.02905	-3.54386	-3.06317	2.63886	NA	NA	0.12405	0.00027573	0.0424532	0.00039432	0.00219006	0.00831842	NA	NA	0.657482	0.00603472	0.57278	0.0146423	0.238838	0.104414	NA	NA
RNPS1	0.00020024	0.0093187	3.71871	Muscle_Skeletal	6.39756e-05	0.00754384	3.99765	Colon_Transverse	5.1532e-05	0.00585634	-4.04857	NA	NA	NA	1	1	1	0	3	1.53799	-3.6371	2.02905	-3.54386	-3.06317	2.63886	NA	NA	0.12405	0.00027573	0.0424532	0.00039432	0.00219006	0.00831842	NA	NA	0.657482	0.00603472	0.57278	0.0146423	0.217618	0.106498	NA	NA
RNPS1	0.00020024	0.0093187	3.71871	Muscle_Skeletal	6.39756e-05	0.00754384	3.99765	Esophagus_Gastroesophageal_Junction	5.1532e-05	0.00529858	-4.04857	NA	NA	NA	1	1	1	0	3	1.53799	-3.6371	2.02905	-3.54386	-3.06317	2.63886	NA	NA	0.12405	0.00027573	0.0424532	0.00039432	0.00219006	0.00831842	NA	NA	0.657482	0.00603472	0.57278	0.0146423	0.240153	0.106549	NA	NA
RNPS1	0.00020024	0.0093187	3.71871	Muscle_Skeletal	6.39756e-05	0.00754384	3.99765	Esophagus_Mucosa	5.1532e-05	0.0056066	-4.04857	NA	NA	NA	1	1	1	0	3	1.53799	-3.6371	2.02905	-3.54386	-3.06317	2.63886	NA	NA	0.12405	0.00027573	0.0424532	0.00039432	0.00219006	0.00831842	NA	NA	0.657482	0.00603472	0.57278	0.0146423	0.22839	0.105807	NA	NA
RNPS1	0.00020024	0.0093187	3.71871	Muscle_Skeletal	6.39756e-05	0.00754384	3.99765	Esophagus_Muscularis	5.1532e-05	0.00529782	4.04857	NA	NA	NA	1	1	1	0	3	1.53799	-3.6371	2.02905	-3.54386	2.77509	-2.63886	NA	NA	0.12405	0.00027573	0.0424532	0.00039432	0.00551872	0.00831842	NA	NA	0.657482	0.00603472	0.57278	0.0146423	0.320248	0.107944	NA	NA
RNPS1	0.00020024	0.0093187	3.71871	Muscle_Skeletal	6.39756e-05	0.00754384	3.99765	Heart_Atrial_Appendage	5.1532e-05	0.00610477	4.04857	NA	NA	NA	1	1	1	0	3	1.53799	-3.6371	2.02905	-3.54386	3.06317	-2.63886	NA	NA	0.12405	0.00027573	0.0424532	0.00039432	0.00219006	0.00831842	NA	NA	0.657482	0.00603472	0.57278	0.0146423	0.241225	0.107687	NA	NA
RNPS1	0.00020024	0.0093187	3.71871	Muscle_Skeletal	6.39756e-05	0.00754384	3.99765	Heart_Left_Ventricle	5.1532e-05	0.00656586	4.04857	NA	NA	NA	1	1	1	0	3	1.53799	-3.6371	2.02905	-3.54386	2.85155	-2.63886	NA	NA	0.12405	0.00027573	0.0424532	0.00039432	0.00435069	0.00831842	NA	NA	0.657482	0.00603472	0.57278	0.0146423	0.292593	0.112898	NA	NA
RNPS1	0.00020024	0.0093187	3.71871	Muscle_Skeletal	6.39756e-05	0.00754384	3.99765	Kidney_Cortex	5.1532e-05	0.00740661	4.04857	NA	NA	NA	1	1	1	0	3	1.53799	-3.6371	2.02905	-3.54386	2.83495	-2.63886	NA	NA	0.12405	0.00027573	0.0424532	0.00039432	0.00458333	0.00831842	NA	NA	0.657482	0.00603472	0.57278	0.0146423	0.305668	0.119364	NA	NA
RNPS1	0.00020024	0.0093187	3.71871	Muscle_Skeletal	6.39756e-05	0.00754384	3.99765	Liver	5.1532e-05	0.00642854	4.04857	NA	NA	NA	1	1	1	0	3	1.53799	-3.6371	2.02905	-3.54386	3.06317	-2.63886	NA	NA	0.12405	0.00027573	0.0424532	0.00039432	0.00219006	0.00831842	NA	NA	0.657482	0.00603472	0.57278	0.0146423	0.213518	0.113821	NA	NA
RNPS1	0.00020024	0.0093187	3.71871	Muscle_Skeletal	6.39756e-05	0.00754384	3.99765	Lung	5.1532e-05	0.00521785	4.04857	NA	NA	NA	1	1	1	0	3	1.53799	-3.6371	2.02905	-3.54386	2.78591	-2.63886	NA	NA	0.12405	0.00027573	0.0424532	0.00039432	0.0053377	0.00831842	NA	NA	0.657482	0.00603472	0.57278	0.0146423	0.30049	0.106189	NA	NA
RNPS1	0.00020024	0.0093187	3.71871	Muscle_Skeletal	6.39756e-05	0.00754384	3.99765	Minor_Salivary_Gland	5.1532e-05	0.00571517	-4.04857	NA	NA	NA	1	1	1	0	3	1.53799	-3.6371	2.02905	-3.54386	-3.06317	2.63886	NA	NA	0.12405	0.00027573	0.0424532	0.00039432	0.00219006	0.00831842	NA	NA	0.657482	0.00603472	0.57278	0.0146423	0.221108	0.107585	NA	NA
RNPS1	0.00020024	0.0093187	3.71871	Muscle_Skeletal	6.39756e-05	0.00754384	3.99765	Nerve_Tibial	5.1532e-05	0.00591838	-4.04857	NA	NA	NA	1	1	1	0	3	1.53799	-3.6371	2.02905	-3.54386	-3.06317	2.63886	NA	NA	0.12405	0.00027573	0.0424532	0.00039432	0.00219006	0.00831842	NA	NA	0.657482	0.00603472	0.57278	0.0146423	0.230875	0.106008	NA	NA
RNPS1	0.00020024	0.0093187	3.71871	Muscle_Skeletal	6.39756e-05	0.00754384	3.99765	Ovary	5.1532e-05	0.00585387	4.04857	NA	NA	NA	1	1	1	0	3	1.53799	-3.6371	2.02905	-3.54386	2.89951	-2.63886	NA	NA	0.12405	0.00027573	0.0424532	0.00039432	0.00373741	0.00831842	NA	NA	0.657482	0.00603472	0.57278	0.0146423	0.271806	0.10623	NA	NA
RNPS1	0.00020024	0.0093187	3.71871	Muscle_Skeletal	6.39756e-05	0.00754384	3.99765	Pancreas	5.1532e-05	0.00631212	4.04857	NA	NA	NA	1	1	1	0	3	1.53799	-3.6371	2.02905	-3.54386	2.77975	-2.63886	NA	NA	0.12405	0.00027573	0.0424532	0.00039432	0.0054401	0.00831842	NA	NA	0.657482	0.00603472	0.57278	0.0146423	0.335789	0.104589	NA	NA
RNPS1	0.00020024	0.0093187	3.71871	Muscle_Skeletal	6.39756e-05	0.00754384	3.99765	Pituitary	5.1532e-05	0.00624806	-4.04857	NA	NA	NA	1	1	1	0	3	1.53799	-3.6371	2.02905	-3.54386	-3.06317	2.63886	NA	NA	0.12405	0.00027573	0.0424532	0.00039432	0.00219006	0.00831842	NA	NA	0.657482	0.00603472	0.57278	0.0146423	0.267436	0.109443	NA	NA
RNPS1	0.00020024	0.0093187	3.71871	Muscle_Skeletal	6.39756e-05	0.00754384	3.99765	Prostate	5.1532e-05	0.00557097	4.04857	NA	NA	NA	1	1	1	0	3	1.53799	-3.6371	2.02905	-3.54386	2.719	-2.63886	NA	NA	0.12405	0.00027573	0.0424532	0.00039432	0.00654786	0.00831842	NA	NA	0.657482	0.00603472	0.57278	0.0146423	0.346647	0.108108	NA	NA
RNPS1	0.00020024	0.0093187	3.71871	Muscle_Skeletal	6.39756e-05	0.00754384	3.99765	Skin_Not_Sun_Exposed_Suprapubic	5.1532e-05	0.00561447	-4.04857	NA	NA	NA	1	1	1	0	3	1.53799	-3.6371	2.02905	-3.54386	-3.06317	2.63886	NA	NA	0.12405	0.00027573	0.0424532	0.00039432	0.00219006	0.00831842	NA	NA	0.657482	0.00603472	0.57278	0.0146423	0.228583	0.105447	NA	NA
RNPS1	0.00020024	0.0093187	3.71871	Muscle_Skeletal	6.39756e-05	0.00754384	3.99765	Skin_Sun_Exposed_Lower_leg	5.1532e-05	0.00584391	4.04857	NA	NA	NA	1	1	1	0	3	1.53799	-3.6371	2.02905	-3.54386	3.06317	-2.63886	NA	NA	0.12405	0.00027573	0.0424532	0.00039432	0.00219006	0.00831842	NA	NA	0.657482	0.00603472	0.57278	0.0146423	0.223156	0.106058	NA	NA
RNPS1	0.00020024	0.0093187	3.71871	Muscle_Skeletal	6.39756e-05	0.00754384	3.99765	Small_Intestine_Terminal_Ileum	5.1532e-05	0.00553393	4.04857	NA	NA	NA	1	1	1	0	3	1.53799	-3.6371	2.02905	-3.54386	2.75603	-2.63886	NA	NA	0.12405	0.00027573	0.0424532	0.00039432	0.00585072	0.00831842	NA	NA	0.657482	0.00603472	0.57278	0.0146423	0.326438	0.10912	NA	NA
RNPS1	0.00020024	0.0093187	3.71871	Muscle_Skeletal	6.39756e-05	0.00754384	3.99765	Spleen	5.1532e-05	0.00573787	-4.04857	NA	NA	NA	1	1	1	0	3	1.53799	-3.6371	2.02905	-3.54386	-3.06317	2.63886	NA	NA	0.12405	0.00027573	0.0424532	0.00039432	0.00219006	0.00831842	NA	NA	0.657482	0.00603472	0.57278	0.0146423	0.228869	0.102666	NA	NA
RNPS1	0.00020024	0.0093187	3.71871	Muscle_Skeletal	6.39756e-05	0.00754384	3.99765	Stomach	5.1532e-05	0.00604813	4.04857	NA	NA	NA	1	1	1	0	3	1.53799	-3.6371	2.02905	-3.54386	2.80799	-2.63886	NA	NA	0.12405	0.00027573	0.0424532	0.00039432	0.00498517	0.00831842	NA	NA	0.657482	0.00603472	0.57278	0.0146423	0.324406	0.109101	NA	NA
RNPS1	0.00020024	0.0093187	3.71871	Muscle_Skeletal	6.39756e-05	0.00754384	3.99765	Testis	5.1532e-05	0.00683702	-4.04857	NA	NA	NA	1	1	1	0	3	1.53799	-3.6371	2.02905	-3.54386	-3.06317	2.63886	NA	NA	0.12405	0.00027573	0.0424532	0.00039432	0.00219006	0.00831842	NA	NA	0.657482	0.00603472	0.57278	0.0146423	0.25698	0.111428	NA	NA
RNPS1	0.00020024	0.0093187	3.71871	Muscle_Skeletal	6.39756e-05	0.00754384	3.99765	Thyroid	5.1532e-05	0.00551106	-4.04857	NA	NA	NA	1	1	1	0	3	1.53799	-3.6371	2.02905	-3.54386	-3.06317	2.63886	NA	NA	0.12405	0.00027573	0.0424532	0.00039432	0.00219006	0.00831842	NA	NA	0.657482	0.00603472	0.57278	0.0146423	0.20117	0.104982	NA	NA
RNPS1	0.00020024	0.0093187	3.71871	Muscle_Skeletal	6.39756e-05	0.00754384	3.99765	Uterus	5.1532e-05	0.00561712	4.04857	NA	NA	NA	1	1	1	0	3	1.53799	-3.6371	2.02905	-3.54386	2.84493	-2.63886	NA	NA	0.12405	0.00027573	0.0424532	0.00039432	0.00444207	0.00831842	NA	NA	0.657482	0.00603472	0.57278	0.0146423	0.302183	0.107504	NA	NA
RNPS1	0.00020024	0.0093187	3.71871	Muscle_Skeletal	6.39756e-05	0.00754384	3.99765	Vagina	5.1532e-05	0.00603942	4.04857	NA	NA	NA	1	1	1	0	3	1.53799	-3.6371	2.02905	-3.54386	3.06317	-2.63886	NA	NA	0.12405	0.00027573	0.0424532	0.00039432	0.00219006	0.00831842	NA	NA	0.657482	0.00603472	0.57278	0.0146423	0.222735	0.109984	NA	NA
RNPS1	0.00020024	0.0093187	3.71871	Muscle_Skeletal	6.39756e-05	0.00754384	3.99765	Whole_Blood	5.1532e-05	0.00587083	-4.04857	NA	NA	NA	1	1	1	0	3	1.53799	-3.6371	2.02905	-3.54386	-3.06317	2.63886	NA	NA	0.12405	0.00027573	0.0424532	0.00039432	0.00219006	0.00831842	NA	NA	0.657482	0.00603472	0.57278	0.0146423	0.226011	0.101992	NA	NA
RNPS1	0.00020024	0.0093187	3.71871	Muscle_Skeletal	6.39756e-05	0.00754384	3.99765	smultixcan	5.1532e-05	0.00562357	4.04857	NA	NA	NA	1	1	1	0	3	1.53799	-3.6371	2.02905	-3.54386	1.82958	-2.63886	NA	NA	0.12405	0.00027573	0.0424532	0.00039432	0.00799395	0.00831842	NA	NA	0.657482	0.00603472	0.57278	0.0146423	0.361632	0.0996291	NA	NA
RNPS1	0.00020024	0.0093187	3.71871	Nerve_Tibial	4.63531e-05	0.00605344	4.07329	Adipose_Subcutaneous	5.1532e-05	0.00555887	4.04857	NA	NA	NA	1	1	1	0	3	1.53799	-3.6371	1.92429	-3.76278	2.78411	-2.63886	NA	NA	0.12405	0.00027573	0.0543187	0.000168033	0.00536756	0.00831842	NA	NA	0.657482	0.00603472	0.608091	0.00818595	0.310293	0.107677	NA	NA
RNPS1	0.00020024	0.0093187	3.71871	Nerve_Tibial	4.63531e-05	0.00605344	4.07329	Adipose_Visceral_Omentum	5.1532e-05	0.00543898	4.04857	NA	NA	NA	1	1	1	0	3	1.53799	-3.6371	1.92429	-3.76278	2.76058	-2.63886	NA	NA	0.12405	0.00027573	0.0543187	0.000168033	0.00576984	0.00831842	NA	NA	0.657482	0.00603472	0.608091	0.00818595	0.316148	0.108226	NA	NA
RNPS1	0.00020024	0.0093187	3.71871	Nerve_Tibial	4.63531e-05	0.00605344	4.07329	Adrenal_Gland	5.1532e-05	0.00539989	4.04857	NA	NA	NA	1	1	1	0	3	1.53799	-3.6371	1.92429	-3.76278	2.83208	-2.63886	NA	NA	0.12405	0.00027573	0.0543187	0.000168033	0.00462461	0.00831842	NA	NA	0.657482	0.00603472	0.608091	0.00818595	0.314976	0.103807	NA	NA
RNPS1	0.00020024	0.0093187	3.71871	Nerve_Tibial	4.63531e-05	0.00605344	4.07329	Artery_Aorta	5.1532e-05	0.00562488	-4.04857	NA	NA	NA	1	1	1	0	3	1.53799	-3.6371	1.92429	-3.76278	-3.06317	2.63886	NA	NA	0.12405	0.00027573	0.0543187	0.000168033	0.00219006	0.00831842	NA	NA	0.657482	0.00603472	0.608091	0.00818595	0.237243	0.103765	NA	NA
RNPS1	0.00020024	0.0093187	3.71871	Nerve_Tibial	4.63531e-05	0.00605344	4.07329	Artery_Coronary	5.1532e-05	0.00553062	4.04857	NA	NA	NA	1	1	1	0	3	1.53799	-3.6371	1.92429	-3.76278	2.81752	-2.63886	NA	NA	0.12405	0.00027573	0.0543187	0.000168033	0.00483958	0.00831842	NA	NA	0.657482	0.00603472	0.608091	0.00818595	0.331423	0.109071	NA	NA
RNPS1	0.00020024	0.0093187	3.71871	Nerve_Tibial	4.63531e-05	0.00605344	4.07329	Artery_Tibial	5.1532e-05	0.00544789	-4.04857	NA	NA	NA	1	1	1	0	3	1.53799	-3.6371	1.92429	-3.76278	-3.06317	2.63886	NA	NA	0.12405	0.00027573	0.0543187	0.000168033	0.00219006	0.00831842	NA	NA	0.657482	0.00603472	0.608091	0.00818595	0.235038	0.105754	NA	NA
RNPS1	0.00020024	0.0093187	3.71871	Nerve_Tibial	4.63531e-05	0.00605344	4.07329	Brain_Anterior_cingulate_cortex_BA24	5.1532e-05	0.00684807	4.04857	NA	NA	NA	1	1	1	0	3	1.53799	-3.6371	1.92429	-3.76278	2.89341	-2.63886	NA	NA	0.12405	0.00027573	0.0543187	0.000168033	0.00381088	0.00831842	NA	NA	0.657482	0.00603472	0.608091	0.00818595	0.312315	0.111378	NA	NA
RNPS1	0.00020024	0.0093187	3.71871	Nerve_Tibial	4.63531e-05	0.00605344	4.07329	Brain_Caudate_basal_ganglia	5.1532e-05	0.00680881	4.04857	NA	NA	NA	1	1	1	0	3	1.53799	-3.6371	1.92429	-3.76278	3.06317	-2.63886	NA	NA	0.12405	0.00027573	0.0543187	0.000168033	0.00219006	0.00831842	NA	NA	0.657482	0.00603472	0.608091	0.00818595	0.246851	0.114744	NA	NA
RNPS1	0.00020024	0.0093187	3.71871	Nerve_Tibial	4.63531e-05	0.00605344	4.07329	Brain_Cerebellar_Hemisphere	5.1532e-05	0.00595563	-4.04857	NA	NA	NA	1	1	1	0	3	1.53799	-3.6371	1.92429	-3.76278	-3.06317	2.63886	NA	NA	0.12405	0.00027573	0.0543187	0.000168033	0.00219006	0.00831842	NA	NA	0.657482	0.00603472	0.608091	0.00818595	0.217535	0.103217	NA	NA
RNPS1	0.00020024	0.0093187	3.71871	Nerve_Tibial	4.63531e-05	0.00605344	4.07329	Brain_Cerebellum	5.1532e-05	0.0060361	4.04857	NA	NA	NA	1	1	1	0	3	1.53799	-3.6371	1.92429	-3.76278	2.90715	-2.63886	NA	NA	0.12405	0.00027573	0.0543187	0.000168033	0.00364738	0.00831842	NA	NA	0.657482	0.00603472	0.608091	0.00818595	0.29893	0.104281	NA	NA
RNPS1	0.00020024	0.0093187	3.71871	Nerve_Tibial	4.63531e-05	0.00605344	4.07329	Brain_Cortex	5.1532e-05	0.00603175	4.04857	NA	NA	NA	1	1	1	0	3	1.53799	-3.6371	1.92429	-3.76278	2.92736	-2.63886	NA	NA	0.12405	0.00027573	0.0543187	0.000168033	0.00341849	0.00831842	NA	NA	0.657482	0.00603472	0.608091	0.00818595	0.281471	0.108826	NA	NA
RNPS1	0.00020024	0.0093187	3.71871	Nerve_Tibial	4.63531e-05	0.00605344	4.07329	Brain_Frontal_Cortex_BA9	5.1532e-05	0.00666072	4.04857	NA	NA	NA	1	1	1	0	3	1.53799	-3.6371	1.92429	-3.76278	2.94145	-2.63886	NA	NA	0.12405	0.00027573	0.0543187	0.000168033	0.00326684	0.00831842	NA	NA	0.657482	0.00603472	0.608091	0.00818595	0.292942	0.109134	NA	NA
RNPS1	0.00020024	0.0093187	3.71871	Nerve_Tibial	4.63531e-05	0.00605344	4.07329	Brain_Hippocampus	5.1532e-05	0.00800752	4.04857	NA	NA	NA	1	1	1	0	3	1.53799	-3.6371	1.92429	-3.76278	2.91675	-2.63886	NA	NA	0.12405	0.00027573	0.0543187	0.000168033	0.00353697	0.00831842	NA	NA	0.657482	0.00603472	0.608091	0.00818595	0.291341	0.115981	NA	NA
RNPS1	0.00020024	0.0093187	3.71871	Nerve_Tibial	4.63531e-05	0.00605344	4.07329	Brain_Hypothalamus	5.1532e-05	0.00782353	-4.04857	NA	NA	NA	1	1	1	0	3	1.53799	-3.6371	1.92429	-3.76278	-3.06317	2.63886	NA	NA	0.12405	0.00027573	0.0543187	0.000168033	0.00219006	0.00831842	NA	NA	0.657482	0.00603472	0.608091	0.00818595	0.267675	0.114781	NA	NA
RNPS1	0.00020024	0.0093187	3.71871	Nerve_Tibial	4.63531e-05	0.00605344	4.07329	Brain_Nucleus_accumbens_basal_ganglia	5.1532e-05	0.00680078	4.04857	NA	NA	NA	1	1	1	0	3	1.53799	-3.6371	1.92429	-3.76278	2.95512	-2.63886	NA	NA	0.12405	0.00027573	0.0543187	0.000168033	0.00312552	0.00831842	NA	NA	0.657482	0.00603472	0.608091	0.00818595	0.265191	0.112832	NA	NA
RNPS1	0.00020024	0.0093187	3.71871	Nerve_Tibial	4.63531e-05	0.00605344	4.07329	Brain_Putamen_basal_ganglia	5.1532e-05	0.00784612	4.04857	NA	NA	NA	1	1	1	0	3	1.53799	-3.6371	1.92429	-3.76278	2.88324	-2.63886	NA	NA	0.12405	0.00027573	0.0543187	0.000168033	0.00393612	0.00831842	NA	NA	0.657482	0.00603472	0.608091	0.00818595	0.288091	0.112219	NA	NA
RNPS1	0.00020024	0.0093187	3.71871	Nerve_Tibial	4.63531e-05	0.00605344	4.07329	Brain_Spinal_cord_cervical_c-1	5.1532e-05	0.00689534	-4.04857	NA	NA	NA	1	1	1	0	3	1.53799	-3.6371	1.92429	-3.76278	-3.06317	2.63886	NA	NA	0.12405	0.00027573	0.0543187	0.000168033	0.00219006	0.00831842	NA	NA	0.657482	0.00603472	0.608091	0.00818595	0.244201	0.115991	NA	NA
RNPS1	0.00020024	0.0093187	3.71871	Nerve_Tibial	4.63531e-05	0.00605344	4.07329	Brain_Substantia_nigra	5.1532e-05	0.00746999	-4.04857	NA	NA	NA	1	1	1	0	3	1.53799	-3.6371	1.92429	-3.76278	-3.06317	2.63886	NA	NA	0.12405	0.00027573	0.0543187	0.000168033	0.00219006	0.00831842	NA	NA	0.657482	0.00603472	0.608091	0.00818595	0.234231	0.121627	NA	NA
RNPS1	0.00020024	0.0093187	3.71871	Nerve_Tibial	4.63531e-05	0.00605344	4.07329	Breast_Mammary_Tissue	5.1532e-05	0.00547611	-4.04857	NA	NA	NA	1	1	1	0	3	1.53799	-3.6371	1.92429	-3.76278	-3.06317	2.63886	NA	NA	0.12405	0.00027573	0.0543187	0.000168033	0.00219006	0.00831842	NA	NA	0.657482	0.00603472	0.608091	0.00818595	0.215589	0.10743	NA	NA
RNPS1	0.00020024	0.0093187	3.71871	Nerve_Tibial	4.63531e-05	0.00605344	4.07329	Cells_Cultured_fibroblasts	5.1532e-05	0.00546356	4.04857	NA	NA	NA	1	1	1	0	3	1.53799	-3.6371	1.92429	-3.76278	2.83169	-2.63886	NA	NA	0.12405	0.00027573	0.0543187	0.000168033	0.00463029	0.00831842	NA	NA	0.657482	0.00603472	0.608091	0.00818595	0.305208	0.10631	NA	NA
RNPS1	0.00020024	0.0093187	3.71871	Nerve_Tibial	4.63531e-05	0.00605344	4.07329	Cells_EBV-transformed_lymphocytes	5.1532e-05	0.00511432	-4.04857	NA	NA	NA	1	1	1	0	3	1.53799	-3.6371	1.92429	-3.76278	-3.06317	2.63886	NA	NA	0.12405	0.00027573	0.0543187	0.000168033	0.00219006	0.00831842	NA	NA	0.657482	0.00603472	0.608091	0.00818595	0.237847	0.0991485	NA	NA
RNPS1	0.00020024	0.0093187	3.71871	Nerve_Tibial	4.63531e-05	0.00605344	4.07329	Colon_Sigmoid	5.1532e-05	0.00557701	-4.04857	NA	NA	NA	1	1	1	0	3	1.53799	-3.6371	1.92429	-3.76278	-3.06317	2.63886	NA	NA	0.12405	0.00027573	0.0543187	0.000168033	0.00219006	0.00831842	NA	NA	0.657482	0.00603472	0.608091	0.00818595	0.238838	0.104414	NA	NA
RNPS1	0.00020024	0.0093187	3.71871	Nerve_Tibial	4.63531e-05	0.00605344	4.07329	Colon_Transverse	5.1532e-05	0.00585634	-4.04857	NA	NA	NA	1	1	1	0	3	1.53799	-3.6371	1.92429	-3.76278	-3.06317	2.63886	NA	NA	0.12405	0.00027573	0.0543187	0.000168033	0.00219006	0.00831842	NA	NA	0.657482	0.00603472	0.608091	0.00818595	0.217618	0.106498	NA	NA
RNPS1	0.00020024	0.0093187	3.71871	Nerve_Tibial	4.63531e-05	0.00605344	4.07329	Esophagus_Gastroesophageal_Junction	5.1532e-05	0.00529858	-4.04857	NA	NA	NA	1	1	1	0	3	1.53799	-3.6371	1.92429	-3.76278	-3.06317	2.63886	NA	NA	0.12405	0.00027573	0.0543187	0.000168033	0.00219006	0.00831842	NA	NA	0.657482	0.00603472	0.608091	0.00818595	0.240153	0.106549	NA	NA
RNPS1	0.00020024	0.0093187	3.71871	Nerve_Tibial	4.63531e-05	0.00605344	4.07329	Esophagus_Mucosa	5.1532e-05	0.0056066	-4.04857	NA	NA	NA	1	1	1	0	3	1.53799	-3.6371	1.92429	-3.76278	-3.06317	2.63886	NA	NA	0.12405	0.00027573	0.0543187	0.000168033	0.00219006	0.00831842	NA	NA	0.657482	0.00603472	0.608091	0.00818595	0.22839	0.105807	NA	NA
RNPS1	0.00020024	0.0093187	3.71871	Nerve_Tibial	4.63531e-05	0.00605344	4.07329	Esophagus_Muscularis	5.1532e-05	0.00529782	4.04857	NA	NA	NA	1	1	1	0	3	1.53799	-3.6371	1.92429	-3.76278	2.77509	-2.63886	NA	NA	0.12405	0.00027573	0.0543187	0.000168033	0.00551872	0.00831842	NA	NA	0.657482	0.00603472	0.608091	0.00818595	0.320248	0.107944	NA	NA
RNPS1	0.00020024	0.0093187	3.71871	Nerve_Tibial	4.63531e-05	0.00605344	4.07329	Heart_Atrial_Appendage	5.1532e-05	0.00610477	4.04857	NA	NA	NA	1	1	1	0	3	1.53799	-3.6371	1.92429	-3.76278	3.06317	-2.63886	NA	NA	0.12405	0.00027573	0.0543187	0.000168033	0.00219006	0.00831842	NA	NA	0.657482	0.00603472	0.608091	0.00818595	0.241225	0.107687	NA	NA
RNPS1	0.00020024	0.0093187	3.71871	Nerve_Tibial	4.63531e-05	0.00605344	4.07329	Heart_Left_Ventricle	5.1532e-05	0.00656586	4.04857	NA	NA	NA	1	1	1	0	3	1.53799	-3.6371	1.92429	-3.76278	2.85155	-2.63886	NA	NA	0.12405	0.00027573	0.0543187	0.000168033	0.00435069	0.00831842	NA	NA	0.657482	0.00603472	0.608091	0.00818595	0.292593	0.112898	NA	NA
RNPS1	0.00020024	0.0093187	3.71871	Nerve_Tibial	4.63531e-05	0.00605344	4.07329	Kidney_Cortex	5.1532e-05	0.00740661	4.04857	NA	NA	NA	1	1	1	0	3	1.53799	-3.6371	1.92429	-3.76278	2.83495	-2.63886	NA	NA	0.12405	0.00027573	0.0543187	0.000168033	0.00458333	0.00831842	NA	NA	0.657482	0.00603472	0.608091	0.00818595	0.305668	0.119364	NA	NA
RNPS1	0.00020024	0.0093187	3.71871	Nerve_Tibial	4.63531e-05	0.00605344	4.07329	Liver	5.1532e-05	0.00642854	4.04857	NA	NA	NA	1	1	1	0	3	1.53799	-3.6371	1.92429	-3.76278	3.06317	-2.63886	NA	NA	0.12405	0.00027573	0.0543187	0.000168033	0.00219006	0.00831842	NA	NA	0.657482	0.00603472	0.608091	0.00818595	0.213518	0.113821	NA	NA
RNPS1	0.00020024	0.0093187	3.71871	Nerve_Tibial	4.63531e-05	0.00605344	4.07329	Lung	5.1532e-05	0.00521785	4.04857	NA	NA	NA	1	1	1	0	3	1.53799	-3.6371	1.92429	-3.76278	2.78591	-2.63886	NA	NA	0.12405	0.00027573	0.0543187	0.000168033	0.0053377	0.00831842	NA	NA	0.657482	0.00603472	0.608091	0.00818595	0.30049	0.106189	NA	NA
RNPS1	0.00020024	0.0093187	3.71871	Nerve_Tibial	4.63531e-05	0.00605344	4.07329	Minor_Salivary_Gland	5.1532e-05	0.00571517	-4.04857	NA	NA	NA	1	1	1	0	3	1.53799	-3.6371	1.92429	-3.76278	-3.06317	2.63886	NA	NA	0.12405	0.00027573	0.0543187	0.000168033	0.00219006	0.00831842	NA	NA	0.657482	0.00603472	0.608091	0.00818595	0.221108	0.107585	NA	NA
RNPS1	0.00020024	0.0093187	3.71871	Nerve_Tibial	4.63531e-05	0.00605344	4.07329	Nerve_Tibial	5.1532e-05	0.00591838	-4.04857	NA	NA	NA	1	1	1	0	3	1.53799	-3.6371	1.92429	-3.76278	-3.06317	2.63886	NA	NA	0.12405	0.00027573	0.0543187	0.000168033	0.00219006	0.00831842	NA	NA	0.657482	0.00603472	0.608091	0.00818595	0.230875	0.106008	NA	NA
RNPS1	0.00020024	0.0093187	3.71871	Nerve_Tibial	4.63531e-05	0.00605344	4.07329	Ovary	5.1532e-05	0.00585387	4.04857	NA	NA	NA	1	1	1	0	3	1.53799	-3.6371	1.92429	-3.76278	2.89951	-2.63886	NA	NA	0.12405	0.00027573	0.0543187	0.000168033	0.00373741	0.00831842	NA	NA	0.657482	0.00603472	0.608091	0.00818595	0.271806	0.10623	NA	NA
RNPS1	0.00020024	0.0093187	3.71871	Nerve_Tibial	4.63531e-05	0.00605344	4.07329	Pancreas	5.1532e-05	0.00631212	4.04857	NA	NA	NA	1	1	1	0	3	1.53799	-3.6371	1.92429	-3.76278	2.77975	-2.63886	NA	NA	0.12405	0.00027573	0.0543187	0.000168033	0.0054401	0.00831842	NA	NA	0.657482	0.00603472	0.608091	0.00818595	0.335789	0.104589	NA	NA
RNPS1	0.00020024	0.0093187	3.71871	Nerve_Tibial	4.63531e-05	0.00605344	4.07329	Pituitary	5.1532e-05	0.00624806	-4.04857	NA	NA	NA	1	1	1	0	3	1.53799	-3.6371	1.92429	-3.76278	-3.06317	2.63886	NA	NA	0.12405	0.00027573	0.0543187	0.000168033	0.00219006	0.00831842	NA	NA	0.657482	0.00603472	0.608091	0.00818595	0.267436	0.109443	NA	NA
RNPS1	0.00020024	0.0093187	3.71871	Nerve_Tibial	4.63531e-05	0.00605344	4.07329	Prostate	5.1532e-05	0.00557097	4.04857	NA	NA	NA	1	1	1	0	3	1.53799	-3.6371	1.92429	-3.76278	2.719	-2.63886	NA	NA	0.12405	0.00027573	0.0543187	0.000168033	0.00654786	0.00831842	NA	NA	0.657482	0.00603472	0.608091	0.00818595	0.346647	0.108108	NA	NA
RNPS1	0.00020024	0.0093187	3.71871	Nerve_Tibial	4.63531e-05	0.00605344	4.07329	Skin_Not_Sun_Exposed_Suprapubic	5.1532e-05	0.00561447	-4.04857	NA	NA	NA	1	1	1	0	3	1.53799	-3.6371	1.92429	-3.76278	-3.06317	2.63886	NA	NA	0.12405	0.00027573	0.0543187	0.000168033	0.00219006	0.00831842	NA	NA	0.657482	0.00603472	0.608091	0.00818595	0.228583	0.105447	NA	NA
RNPS1	0.00020024	0.0093187	3.71871	Nerve_Tibial	4.63531e-05	0.00605344	4.07329	Skin_Sun_Exposed_Lower_leg	5.1532e-05	0.00584391	4.04857	NA	NA	NA	1	1	1	0	3	1.53799	-3.6371	1.92429	-3.76278	3.06317	-2.63886	NA	NA	0.12405	0.00027573	0.0543187	0.000168033	0.00219006	0.00831842	NA	NA	0.657482	0.00603472	0.608091	0.00818595	0.223156	0.106058	NA	NA
RNPS1	0.00020024	0.0093187	3.71871	Nerve_Tibial	4.63531e-05	0.00605344	4.07329	Small_Intestine_Terminal_Ileum	5.1532e-05	0.00553393	4.04857	NA	NA	NA	1	1	1	0	3	1.53799	-3.6371	1.92429	-3.76278	2.75603	-2.63886	NA	NA	0.12405	0.00027573	0.0543187	0.000168033	0.00585072	0.00831842	NA	NA	0.657482	0.00603472	0.608091	0.00818595	0.326438	0.10912	NA	NA
RNPS1	0.00020024	0.0093187	3.71871	Nerve_Tibial	4.63531e-05	0.00605344	4.07329	Spleen	5.1532e-05	0.00573787	-4.04857	NA	NA	NA	1	1	1	0	3	1.53799	-3.6371	1.92429	-3.76278	-3.06317	2.63886	NA	NA	0.12405	0.00027573	0.0543187	0.000168033	0.00219006	0.00831842	NA	NA	0.657482	0.00603472	0.608091	0.00818595	0.228869	0.102666	NA	NA
RNPS1	0.00020024	0.0093187	3.71871	Nerve_Tibial	4.63531e-05	0.00605344	4.07329	Stomach	5.1532e-05	0.00604813	4.04857	NA	NA	NA	1	1	1	0	3	1.53799	-3.6371	1.92429	-3.76278	2.80799	-2.63886	NA	NA	0.12405	0.00027573	0.0543187	0.000168033	0.00498517	0.00831842	NA	NA	0.657482	0.00603472	0.608091	0.00818595	0.324406	0.109101	NA	NA
RNPS1	0.00020024	0.0093187	3.71871	Nerve_Tibial	4.63531e-05	0.00605344	4.07329	Testis	5.1532e-05	0.00683702	-4.04857	NA	NA	NA	1	1	1	0	3	1.53799	-3.6371	1.92429	-3.76278	-3.06317	2.63886	NA	NA	0.12405	0.00027573	0.0543187	0.000168033	0.00219006	0.00831842	NA	NA	0.657482	0.00603472	0.608091	0.00818595	0.25698	0.111428	NA	NA
RNPS1	0.00020024	0.0093187	3.71871	Nerve_Tibial	4.63531e-05	0.00605344	4.07329	Thyroid	5.1532e-05	0.00551106	-4.04857	NA	NA	NA	1	1	1	0	3	1.53799	-3.6371	1.92429	-3.76278	-3.06317	2.63886	NA	NA	0.12405	0.00027573	0.0543187	0.000168033	0.00219006	0.00831842	NA	NA	0.657482	0.00603472	0.608091	0.00818595	0.20117	0.104982	NA	NA
RNPS1	0.00020024	0.0093187	3.71871	Nerve_Tibial	4.63531e-05	0.00605344	4.07329	Uterus	5.1532e-05	0.00561712	4.04857	NA	NA	NA	1	1	1	0	3	1.53799	-3.6371	1.92429	-3.76278	2.84493	-2.63886	NA	NA	0.12405	0.00027573	0.0543187	0.000168033	0.00444207	0.00831842	NA	NA	0.657482	0.00603472	0.608091	0.00818595	0.302183	0.107504	NA	NA
RNPS1	0.00020024	0.0093187	3.71871	Nerve_Tibial	4.63531e-05	0.00605344	4.07329	Vagina	5.1532e-05	0.00603942	4.04857	NA	NA	NA	1	1	1	0	3	1.53799	-3.6371	1.92429	-3.76278	3.06317	-2.63886	NA	NA	0.12405	0.00027573	0.0543187	0.000168033	0.00219006	0.00831842	NA	NA	0.657482	0.00603472	0.608091	0.00818595	0.222735	0.109984	NA	NA
RNPS1	0.00020024	0.0093187	3.71871	Nerve_Tibial	4.63531e-05	0.00605344	4.07329	Whole_Blood	5.1532e-05	0.00587083	-4.04857	NA	NA	NA	1	1	1	0	3	1.53799	-3.6371	1.92429	-3.76278	-3.06317	2.63886	NA	NA	0.12405	0.00027573	0.0543187	0.000168033	0.00219006	0.00831842	NA	NA	0.657482	0.00603472	0.608091	0.00818595	0.226011	0.101992	NA	NA
RNPS1	0.00020024	0.0093187	3.71871	Nerve_Tibial	4.63531e-05	0.00605344	4.07329	smultixcan	5.1532e-05	0.00562357	4.04857	NA	NA	NA	1	1	1	0	3	1.53799	-3.6371	1.92429	-3.76278	1.82958	-2.63886	NA	NA	0.12405	0.00027573	0.0543187	0.000168033	0.00799395	0.00831842	NA	NA	0.657482	0.00603472	0.608091	0.00818595	0.361632	0.0996291	NA	NA
RNPS1	0.00020024	0.0093187	3.71871	Pituitary	7.5083e-05	0.00807176	3.95958	Adipose_Subcutaneous	5.1532e-05	0.00555887	4.04857	NA	NA	NA	1	1	1	0	3	1.53799	-3.6371	1.63934	-3.90184	2.78411	-2.63886	NA	NA	0.12405	0.00027573	0.101143	9.5464e-05	0.00536756	0.00831842	NA	NA	0.657482	0.00603472	0.705083	0.00545498	0.310293	0.107677	NA	NA
RNPS1	0.00020024	0.0093187	3.71871	Pituitary	7.5083e-05	0.00807176	3.95958	Adipose_Visceral_Omentum	5.1532e-05	0.00543898	4.04857	NA	NA	NA	1	1	1	0	3	1.53799	-3.6371	1.63934	-3.90184	2.76058	-2.63886	NA	NA	0.12405	0.00027573	0.101143	9.5464e-05	0.00576984	0.00831842	NA	NA	0.657482	0.00603472	0.705083	0.00545498	0.316148	0.108226	NA	NA
RNPS1	0.00020024	0.0093187	3.71871	Pituitary	7.5083e-05	0.00807176	3.95958	Adrenal_Gland	5.1532e-05	0.00539989	4.04857	NA	NA	NA	1	1	1	0	3	1.53799	-3.6371	1.63934	-3.90184	2.83208	-2.63886	NA	NA	0.12405	0.00027573	0.101143	9.5464e-05	0.00462461	0.00831842	NA	NA	0.657482	0.00603472	0.705083	0.00545498	0.314976	0.103807	NA	NA
RNPS1	0.00020024	0.0093187	3.71871	Pituitary	7.5083e-05	0.00807176	3.95958	Artery_Aorta	5.1532e-05	0.00562488	-4.04857	NA	NA	NA	1	1	1	0	3	1.53799	-3.6371	1.63934	-3.90184	-3.06317	2.63886	NA	NA	0.12405	0.00027573	0.101143	9.5464e-05	0.00219006	0.00831842	NA	NA	0.657482	0.00603472	0.705083	0.00545498	0.237243	0.103765	NA	NA
RNPS1	0.00020024	0.0093187	3.71871	Pituitary	7.5083e-05	0.00807176	3.95958	Artery_Coronary	5.1532e-05	0.00553062	4.04857	NA	NA	NA	1	1	1	0	3	1.53799	-3.6371	1.63934	-3.90184	2.81752	-2.63886	NA	NA	0.12405	0.00027573	0.101143	9.5464e-05	0.00483958	0.00831842	NA	NA	0.657482	0.00603472	0.705083	0.00545498	0.331423	0.109071	NA	NA
RNPS1	0.00020024	0.0093187	3.71871	Pituitary	7.5083e-05	0.00807176	3.95958	Artery_Tibial	5.1532e-05	0.00544789	-4.04857	NA	NA	NA	1	1	1	0	3	1.53799	-3.6371	1.63934	-3.90184	-3.06317	2.63886	NA	NA	0.12405	0.00027573	0.101143	9.5464e-05	0.00219006	0.00831842	NA	NA	0.657482	0.00603472	0.705083	0.00545498	0.235038	0.105754	NA	NA
RNPS1	0.00020024	0.0093187	3.71871	Pituitary	7.5083e-05	0.00807176	3.95958	Brain_Anterior_cingulate_cortex_BA24	5.1532e-05	0.00684807	4.04857	NA	NA	NA	1	1	1	0	3	1.53799	-3.6371	1.63934	-3.90184	2.89341	-2.63886	NA	NA	0.12405	0.00027573	0.101143	9.5464e-05	0.00381088	0.00831842	NA	NA	0.657482	0.00603472	0.705083	0.00545498	0.312315	0.111378	NA	NA
RNPS1	0.00020024	0.0093187	3.71871	Pituitary	7.5083e-05	0.00807176	3.95958	Brain_Caudate_basal_ganglia	5.1532e-05	0.00680881	4.04857	NA	NA	NA	1	1	1	0	3	1.53799	-3.6371	1.63934	-3.90184	3.06317	-2.63886	NA	NA	0.12405	0.00027573	0.101143	9.5464e-05	0.00219006	0.00831842	NA	NA	0.657482	0.00603472	0.705083	0.00545498	0.246851	0.114744	NA	NA
RNPS1	0.00020024	0.0093187	3.71871	Pituitary	7.5083e-05	0.00807176	3.95958	Brain_Cerebellar_Hemisphere	5.1532e-05	0.00595563	-4.04857	NA	NA	NA	1	1	1	0	3	1.53799	-3.6371	1.63934	-3.90184	-3.06317	2.63886	NA	NA	0.12405	0.00027573	0.101143	9.5464e-05	0.00219006	0.00831842	NA	NA	0.657482	0.00603472	0.705083	0.00545498	0.217535	0.103217	NA	NA
RNPS1	0.00020024	0.0093187	3.71871	Pituitary	7.5083e-05	0.00807176	3.95958	Brain_Cerebellum	5.1532e-05	0.0060361	4.04857	NA	NA	NA	1	1	1	0	3	1.53799	-3.6371	1.63934	-3.90184	2.90715	-2.63886	NA	NA	0.12405	0.00027573	0.101143	9.5464e-05	0.00364738	0.00831842	NA	NA	0.657482	0.00603472	0.705083	0.00545498	0.29893	0.104281	NA	NA
RNPS1	0.00020024	0.0093187	3.71871	Pituitary	7.5083e-05	0.00807176	3.95958	Brain_Cortex	5.1532e-05	0.00603175	4.04857	NA	NA	NA	1	1	1	0	3	1.53799	-3.6371	1.63934	-3.90184	2.92736	-2.63886	NA	NA	0.12405	0.00027573	0.101143	9.5464e-05	0.00341849	0.00831842	NA	NA	0.657482	0.00603472	0.705083	0.00545498	0.281471	0.108826	NA	NA
RNPS1	0.00020024	0.0093187	3.71871	Pituitary	7.5083e-05	0.00807176	3.95958	Brain_Frontal_Cortex_BA9	5.1532e-05	0.00666072	4.04857	NA	NA	NA	1	1	1	0	3	1.53799	-3.6371	1.63934	-3.90184	2.94145	-2.63886	NA	NA	0.12405	0.00027573	0.101143	9.5464e-05	0.00326684	0.00831842	NA	NA	0.657482	0.00603472	0.705083	0.00545498	0.292942	0.109134	NA	NA
RNPS1	0.00020024	0.0093187	3.71871	Pituitary	7.5083e-05	0.00807176	3.95958	Brain_Hippocampus	5.1532e-05	0.00800752	4.04857	NA	NA	NA	1	1	1	0	3	1.53799	-3.6371	1.63934	-3.90184	2.91675	-2.63886	NA	NA	0.12405	0.00027573	0.101143	9.5464e-05	0.00353697	0.00831842	NA	NA	0.657482	0.00603472	0.705083	0.00545498	0.291341	0.115981	NA	NA
RNPS1	0.00020024	0.0093187	3.71871	Pituitary	7.5083e-05	0.00807176	3.95958	Brain_Hypothalamus	5.1532e-05	0.00782353	-4.04857	NA	NA	NA	1	1	1	0	3	1.53799	-3.6371	1.63934	-3.90184	-3.06317	2.63886	NA	NA	0.12405	0.00027573	0.101143	9.5464e-05	0.00219006	0.00831842	NA	NA	0.657482	0.00603472	0.705083	0.00545498	0.267675	0.114781	NA	NA
RNPS1	0.00020024	0.0093187	3.71871	Pituitary	7.5083e-05	0.00807176	3.95958	Brain_Nucleus_accumbens_basal_ganglia	5.1532e-05	0.00680078	4.04857	NA	NA	NA	1	1	1	0	3	1.53799	-3.6371	1.63934	-3.90184	2.95512	-2.63886	NA	NA	0.12405	0.00027573	0.101143	9.5464e-05	0.00312552	0.00831842	NA	NA	0.657482	0.00603472	0.705083	0.00545498	0.265191	0.112832	NA	NA
RNPS1	0.00020024	0.0093187	3.71871	Pituitary	7.5083e-05	0.00807176	3.95958	Brain_Putamen_basal_ganglia	5.1532e-05	0.00784612	4.04857	NA	NA	NA	1	1	1	0	3	1.53799	-3.6371	1.63934	-3.90184	2.88324	-2.63886	NA	NA	0.12405	0.00027573	0.101143	9.5464e-05	0.00393612	0.00831842	NA	NA	0.657482	0.00603472	0.705083	0.00545498	0.288091	0.112219	NA	NA
RNPS1	0.00020024	0.0093187	3.71871	Pituitary	7.5083e-05	0.00807176	3.95958	Brain_Spinal_cord_cervical_c-1	5.1532e-05	0.00689534	-4.04857	NA	NA	NA	1	1	1	0	3	1.53799	-3.6371	1.63934	-3.90184	-3.06317	2.63886	NA	NA	0.12405	0.00027573	0.101143	9.5464e-05	0.00219006	0.00831842	NA	NA	0.657482	0.00603472	0.705083	0.00545498	0.244201	0.115991	NA	NA
RNPS1	0.00020024	0.0093187	3.71871	Pituitary	7.5083e-05	0.00807176	3.95958	Brain_Substantia_nigra	5.1532e-05	0.00746999	-4.04857	NA	NA	NA	1	1	1	0	3	1.53799	-3.6371	1.63934	-3.90184	-3.06317	2.63886	NA	NA	0.12405	0.00027573	0.101143	9.5464e-05	0.00219006	0.00831842	NA	NA	0.657482	0.00603472	0.705083	0.00545498	0.234231	0.121627	NA	NA
RNPS1	0.00020024	0.0093187	3.71871	Pituitary	7.5083e-05	0.00807176	3.95958	Breast_Mammary_Tissue	5.1532e-05	0.00547611	-4.04857	NA	NA	NA	1	1	1	0	3	1.53799	-3.6371	1.63934	-3.90184	-3.06317	2.63886	NA	NA	0.12405	0.00027573	0.101143	9.5464e-05	0.00219006	0.00831842	NA	NA	0.657482	0.00603472	0.705083	0.00545498	0.215589	0.10743	NA	NA
RNPS1	0.00020024	0.0093187	3.71871	Pituitary	7.5083e-05	0.00807176	3.95958	Cells_Cultured_fibroblasts	5.1532e-05	0.00546356	4.04857	NA	NA	NA	1	1	1	0	3	1.53799	-3.6371	1.63934	-3.90184	2.83169	-2.63886	NA	NA	0.12405	0.00027573	0.101143	9.5464e-05	0.00463029	0.00831842	NA	NA	0.657482	0.00603472	0.705083	0.00545498	0.305208	0.10631	NA	NA
RNPS1	0.00020024	0.0093187	3.71871	Pituitary	7.5083e-05	0.00807176	3.95958	Cells_EBV-transformed_lymphocytes	5.1532e-05	0.00511432	-4.04857	NA	NA	NA	1	1	1	0	3	1.53799	-3.6371	1.63934	-3.90184	-3.06317	2.63886	NA	NA	0.12405	0.00027573	0.101143	9.5464e-05	0.00219006	0.00831842	NA	NA	0.657482	0.00603472	0.705083	0.00545498	0.237847	0.0991485	NA	NA
RNPS1	0.00020024	0.0093187	3.71871	Pituitary	7.5083e-05	0.00807176	3.95958	Colon_Sigmoid	5.1532e-05	0.00557701	-4.04857	NA	NA	NA	1	1	1	0	3	1.53799	-3.6371	1.63934	-3.90184	-3.06317	2.63886	NA	NA	0.12405	0.00027573	0.101143	9.5464e-05	0.00219006	0.00831842	NA	NA	0.657482	0.00603472	0.705083	0.00545498	0.238838	0.104414	NA	NA
RNPS1	0.00020024	0.0093187	3.71871	Pituitary	7.5083e-05	0.00807176	3.95958	Colon_Transverse	5.1532e-05	0.00585634	-4.04857	NA	NA	NA	1	1	1	0	3	1.53799	-3.6371	1.63934	-3.90184	-3.06317	2.63886	NA	NA	0.12405	0.00027573	0.101143	9.5464e-05	0.00219006	0.00831842	NA	NA	0.657482	0.00603472	0.705083	0.00545498	0.217618	0.106498	NA	NA
RNPS1	0.00020024	0.0093187	3.71871	Pituitary	7.5083e-05	0.00807176	3.95958	Esophagus_Gastroesophageal_Junction	5.1532e-05	0.00529858	-4.04857	NA	NA	NA	1	1	1	0	3	1.53799	-3.6371	1.63934	-3.90184	-3.06317	2.63886	NA	NA	0.12405	0.00027573	0.101143	9.5464e-05	0.00219006	0.00831842	NA	NA	0.657482	0.00603472	0.705083	0.00545498	0.240153	0.106549	NA	NA
RNPS1	0.00020024	0.0093187	3.71871	Pituitary	7.5083e-05	0.00807176	3.95958	Esophagus_Mucosa	5.1532e-05	0.0056066	-4.04857	NA	NA	NA	1	1	1	0	3	1.53799	-3.6371	1.63934	-3.90184	-3.06317	2.63886	NA	NA	0.12405	0.00027573	0.101143	9.5464e-05	0.00219006	0.00831842	NA	NA	0.657482	0.00603472	0.705083	0.00545498	0.22839	0.105807	NA	NA
RNPS1	0.00020024	0.0093187	3.71871	Pituitary	7.5083e-05	0.00807176	3.95958	Esophagus_Muscularis	5.1532e-05	0.00529782	4.04857	NA	NA	NA	1	1	1	0	3	1.53799	-3.6371	1.63934	-3.90184	2.77509	-2.63886	NA	NA	0.12405	0.00027573	0.101143	9.5464e-05	0.00551872	0.00831842	NA	NA	0.657482	0.00603472	0.705083	0.00545498	0.320248	0.107944	NA	NA
RNPS1	0.00020024	0.0093187	3.71871	Pituitary	7.5083e-05	0.00807176	3.95958	Heart_Atrial_Appendage	5.1532e-05	0.00610477	4.04857	NA	NA	NA	1	1	1	0	3	1.53799	-3.6371	1.63934	-3.90184	3.06317	-2.63886	NA	NA	0.12405	0.00027573	0.101143	9.5464e-05	0.00219006	0.00831842	NA	NA	0.657482	0.00603472	0.705083	0.00545498	0.241225	0.107687	NA	NA
RNPS1	0.00020024	0.0093187	3.71871	Pituitary	7.5083e-05	0.00807176	3.95958	Heart_Left_Ventricle	5.1532e-05	0.00656586	4.04857	NA	NA	NA	1	1	1	0	3	1.53799	-3.6371	1.63934	-3.90184	2.85155	-2.63886	NA	NA	0.12405	0.00027573	0.101143	9.5464e-05	0.00435069	0.00831842	NA	NA	0.657482	0.00603472	0.705083	0.00545498	0.292593	0.112898	NA	NA
RNPS1	0.00020024	0.0093187	3.71871	Pituitary	7.5083e-05	0.00807176	3.95958	Kidney_Cortex	5.1532e-05	0.00740661	4.04857	NA	NA	NA	1	1	1	0	3	1.53799	-3.6371	1.63934	-3.90184	2.83495	-2.63886	NA	NA	0.12405	0.00027573	0.101143	9.5464e-05	0.00458333	0.00831842	NA	NA	0.657482	0.00603472	0.705083	0.00545498	0.305668	0.119364	NA	NA
RNPS1	0.00020024	0.0093187	3.71871	Pituitary	7.5083e-05	0.00807176	3.95958	Liver	5.1532e-05	0.00642854	4.04857	NA	NA	NA	1	1	1	0	3	1.53799	-3.6371	1.63934	-3.90184	3.06317	-2.63886	NA	NA	0.12405	0.00027573	0.101143	9.5464e-05	0.00219006	0.00831842	NA	NA	0.657482	0.00603472	0.705083	0.00545498	0.213518	0.113821	NA	NA
RNPS1	0.00020024	0.0093187	3.71871	Pituitary	7.5083e-05	0.00807176	3.95958	Lung	5.1532e-05	0.00521785	4.04857	NA	NA	NA	1	1	1	0	3	1.53799	-3.6371	1.63934	-3.90184	2.78591	-2.63886	NA	NA	0.12405	0.00027573	0.101143	9.5464e-05	0.0053377	0.00831842	NA	NA	0.657482	0.00603472	0.705083	0.00545498	0.30049	0.106189	NA	NA
RNPS1	0.00020024	0.0093187	3.71871	Pituitary	7.5083e-05	0.00807176	3.95958	Minor_Salivary_Gland	5.1532e-05	0.00571517	-4.04857	NA	NA	NA	1	1	1	0	3	1.53799	-3.6371	1.63934	-3.90184	-3.06317	2.63886	NA	NA	0.12405	0.00027573	0.101143	9.5464e-05	0.00219006	0.00831842	NA	NA	0.657482	0.00603472	0.705083	0.00545498	0.221108	0.107585	NA	NA
RNPS1	0.00020024	0.0093187	3.71871	Pituitary	7.5083e-05	0.00807176	3.95958	Nerve_Tibial	5.1532e-05	0.00591838	-4.04857	NA	NA	NA	1	1	1	0	3	1.53799	-3.6371	1.63934	-3.90184	-3.06317	2.63886	NA	NA	0.12405	0.00027573	0.101143	9.5464e-05	0.00219006	0.00831842	NA	NA	0.657482	0.00603472	0.705083	0.00545498	0.230875	0.106008	NA	NA
RNPS1	0.00020024	0.0093187	3.71871	Pituitary	7.5083e-05	0.00807176	3.95958	Ovary	5.1532e-05	0.00585387	4.04857	NA	NA	NA	1	1	1	0	3	1.53799	-3.6371	1.63934	-3.90184	2.89951	-2.63886	NA	NA	0.12405	0.00027573	0.101143	9.5464e-05	0.00373741	0.00831842	NA	NA	0.657482	0.00603472	0.705083	0.00545498	0.271806	0.10623	NA	NA
RNPS1	0.00020024	0.0093187	3.71871	Pituitary	7.5083e-05	0.00807176	3.95958	Pancreas	5.1532e-05	0.00631212	4.04857	NA	NA	NA	1	1	1	0	3	1.53799	-3.6371	1.63934	-3.90184	2.77975	-2.63886	NA	NA	0.12405	0.00027573	0.101143	9.5464e-05	0.0054401	0.00831842	NA	NA	0.657482	0.00603472	0.705083	0.00545498	0.335789	0.104589	NA	NA
RNPS1	0.00020024	0.0093187	3.71871	Pituitary	7.5083e-05	0.00807176	3.95958	Pituitary	5.1532e-05	0.00624806	-4.04857	NA	NA	NA	1	1	1	0	3	1.53799	-3.6371	1.63934	-3.90184	-3.06317	2.63886	NA	NA	0.12405	0.00027573	0.101143	9.5464e-05	0.00219006	0.00831842	NA	NA	0.657482	0.00603472	0.705083	0.00545498	0.267436	0.109443	NA	NA
RNPS1	0.00020024	0.0093187	3.71871	Pituitary	7.5083e-05	0.00807176	3.95958	Prostate	5.1532e-05	0.00557097	4.04857	NA	NA	NA	1	1	1	0	3	1.53799	-3.6371	1.63934	-3.90184	2.719	-2.63886	NA	NA	0.12405	0.00027573	0.101143	9.5464e-05	0.00654786	0.00831842	NA	NA	0.657482	0.00603472	0.705083	0.00545498	0.346647	0.108108	NA	NA
RNPS1	0.00020024	0.0093187	3.71871	Pituitary	7.5083e-05	0.00807176	3.95958	Skin_Not_Sun_Exposed_Suprapubic	5.1532e-05	0.00561447	-4.04857	NA	NA	NA	1	1	1	0	3	1.53799	-3.6371	1.63934	-3.90184	-3.06317	2.63886	NA	NA	0.12405	0.00027573	0.101143	9.5464e-05	0.00219006	0.00831842	NA	NA	0.657482	0.00603472	0.705083	0.00545498	0.228583	0.105447	NA	NA
RNPS1	0.00020024	0.0093187	3.71871	Pituitary	7.5083e-05	0.00807176	3.95958	Skin_Sun_Exposed_Lower_leg	5.1532e-05	0.00584391	4.04857	NA	NA	NA	1	1	1	0	3	1.53799	-3.6371	1.63934	-3.90184	3.06317	-2.63886	NA	NA	0.12405	0.00027573	0.101143	9.5464e-05	0.00219006	0.00831842	NA	NA	0.657482	0.00603472	0.705083	0.00545498	0.223156	0.106058	NA	NA
RNPS1	0.00020024	0.0093187	3.71871	Pituitary	7.5083e-05	0.00807176	3.95958	Small_Intestine_Terminal_Ileum	5.1532e-05	0.00553393	4.04857	NA	NA	NA	1	1	1	0	3	1.53799	-3.6371	1.63934	-3.90184	2.75603	-2.63886	NA	NA	0.12405	0.00027573	0.101143	9.5464e-05	0.00585072	0.00831842	NA	NA	0.657482	0.00603472	0.705083	0.00545498	0.326438	0.10912	NA	NA
RNPS1	0.00020024	0.0093187	3.71871	Pituitary	7.5083e-05	0.00807176	3.95958	Spleen	5.1532e-05	0.00573787	-4.04857	NA	NA	NA	1	1	1	0	3	1.53799	-3.6371	1.63934	-3.90184	-3.06317	2.63886	NA	NA	0.12405	0.00027573	0.101143	9.5464e-05	0.00219006	0.00831842	NA	NA	0.657482	0.00603472	0.705083	0.00545498	0.228869	0.102666	NA	NA
RNPS1	0.00020024	0.0093187	3.71871	Pituitary	7.5083e-05	0.00807176	3.95958	Stomach	5.1532e-05	0.00604813	4.04857	NA	NA	NA	1	1	1	0	3	1.53799	-3.6371	1.63934	-3.90184	2.80799	-2.63886	NA	NA	0.12405	0.00027573	0.101143	9.5464e-05	0.00498517	0.00831842	NA	NA	0.657482	0.00603472	0.705083	0.00545498	0.324406	0.109101	NA	NA
RNPS1	0.00020024	0.0093187	3.71871	Pituitary	7.5083e-05	0.00807176	3.95958	Testis	5.1532e-05	0.00683702	-4.04857	NA	NA	NA	1	1	1	0	3	1.53799	-3.6371	1.63934	-3.90184	-3.06317	2.63886	NA	NA	0.12405	0.00027573	0.101143	9.5464e-05	0.00219006	0.00831842	NA	NA	0.657482	0.00603472	0.705083	0.00545498	0.25698	0.111428	NA	NA
RNPS1	0.00020024	0.0093187	3.71871	Pituitary	7.5083e-05	0.00807176	3.95958	Thyroid	5.1532e-05	0.00551106	-4.04857	NA	NA	NA	1	1	1	0	3	1.53799	-3.6371	1.63934	-3.90184	-3.06317	2.63886	NA	NA	0.12405	0.00027573	0.101143	9.5464e-05	0.00219006	0.00831842	NA	NA	0.657482	0.00603472	0.705083	0.00545498	0.20117	0.104982	NA	NA
RNPS1	0.00020024	0.0093187	3.71871	Pituitary	7.5083e-05	0.00807176	3.95958	Uterus	5.1532e-05	0.00561712	4.04857	NA	NA	NA	1	1	1	0	3	1.53799	-3.6371	1.63934	-3.90184	2.84493	-2.63886	NA	NA	0.12405	0.00027573	0.101143	9.5464e-05	0.00444207	0.00831842	NA	NA	0.657482	0.00603472	0.705083	0.00545498	0.302183	0.107504	NA	NA
RNPS1	0.00020024	0.0093187	3.71871	Pituitary	7.5083e-05	0.00807176	3.95958	Vagina	5.1532e-05	0.00603942	4.04857	NA	NA	NA	1	1	1	0	3	1.53799	-3.6371	1.63934	-3.90184	3.06317	-2.63886	NA	NA	0.12405	0.00027573	0.101143	9.5464e-05	0.00219006	0.00831842	NA	NA	0.657482	0.00603472	0.705083	0.00545498	0.222735	0.109984	NA	NA
RNPS1	0.00020024	0.0093187	3.71871	Pituitary	7.5083e-05	0.00807176	3.95958	Whole_Blood	5.1532e-05	0.00587083	-4.04857	NA	NA	NA	1	1	1	0	3	1.53799	-3.6371	1.63934	-3.90184	-3.06317	2.63886	NA	NA	0.12405	0.00027573	0.101143	9.5464e-05	0.00219006	0.00831842	NA	NA	0.657482	0.00603472	0.705083	0.00545498	0.226011	0.101992	NA	NA
RNPS1	0.00020024	0.0093187	3.71871	Pituitary	7.5083e-05	0.00807176	3.95958	smultixcan	5.1532e-05	0.00562357	4.04857	NA	NA	NA	1	1	1	0	3	1.53799	-3.6371	1.63934	-3.90184	1.82958	-2.63886	NA	NA	0.12405	0.00027573	0.101143	9.5464e-05	0.00799395	0.00831842	NA	NA	0.657482	0.00603472	0.705083	0.00545498	0.361632	0.0996291	NA	NA
RNPS1	0.00020024	0.0093187	3.71871	Thyroid	4.87725e-05	0.00630566	4.06143	Adipose_Subcutaneous	5.1532e-05	0.00555887	4.04857	NA	NA	NA	1	1	1	0	3	1.53799	-3.6371	1.90061	-3.7848	2.78411	-2.63886	NA	NA	0.12405	0.00027573	0.0573532	0.00015383	0.00536756	0.00831842	NA	NA	0.657482	0.00603472	0.628878	0.00757883	0.310293	0.107677	NA	NA
RNPS1	0.00020024	0.0093187	3.71871	Thyroid	4.87725e-05	0.00630566	4.06143	Adipose_Visceral_Omentum	5.1532e-05	0.00543898	4.04857	NA	NA	NA	1	1	1	0	3	1.53799	-3.6371	1.90061	-3.7848	2.76058	-2.63886	NA	NA	0.12405	0.00027573	0.0573532	0.00015383	0.00576984	0.00831842	NA	NA	0.657482	0.00603472	0.628878	0.00757883	0.316148	0.108226	NA	NA
RNPS1	0.00020024	0.0093187	3.71871	Thyroid	4.87725e-05	0.00630566	4.06143	Adrenal_Gland	5.1532e-05	0.00539989	4.04857	NA	NA	NA	1	1	1	0	3	1.53799	-3.6371	1.90061	-3.7848	2.83208	-2.63886	NA	NA	0.12405	0.00027573	0.0573532	0.00015383	0.00462461	0.00831842	NA	NA	0.657482	0.00603472	0.628878	0.00757883	0.314976	0.103807	NA	NA
RNPS1	0.00020024	0.0093187	3.71871	Thyroid	4.87725e-05	0.00630566	4.06143	Artery_Aorta	5.1532e-05	0.00562488	-4.04857	NA	NA	NA	1	1	1	0	3	1.53799	-3.6371	1.90061	-3.7848	-3.06317	2.63886	NA	NA	0.12405	0.00027573	0.0573532	0.00015383	0.00219006	0.00831842	NA	NA	0.657482	0.00603472	0.628878	0.00757883	0.237243	0.103765	NA	NA
RNPS1	0.00020024	0.0093187	3.71871	Thyroid	4.87725e-05	0.00630566	4.06143	Artery_Coronary	5.1532e-05	0.00553062	4.04857	NA	NA	NA	1	1	1	0	3	1.53799	-3.6371	1.90061	-3.7848	2.81752	-2.63886	NA	NA	0.12405	0.00027573	0.0573532	0.00015383	0.00483958	0.00831842	NA	NA	0.657482	0.00603472	0.628878	0.00757883	0.331423	0.109071	NA	NA
RNPS1	0.00020024	0.0093187	3.71871	Thyroid	4.87725e-05	0.00630566	4.06143	Artery_Tibial	5.1532e-05	0.00544789	-4.04857	NA	NA	NA	1	1	1	0	3	1.53799	-3.6371	1.90061	-3.7848	-3.06317	2.63886	NA	NA	0.12405	0.00027573	0.0573532	0.00015383	0.00219006	0.00831842	NA	NA	0.657482	0.00603472	0.628878	0.00757883	0.235038	0.105754	NA	NA
RNPS1	0.00020024	0.0093187	3.71871	Thyroid	4.87725e-05	0.00630566	4.06143	Brain_Anterior_cingulate_cortex_BA24	5.1532e-05	0.00684807	4.04857	NA	NA	NA	1	1	1	0	3	1.53799	-3.6371	1.90061	-3.7848	2.89341	-2.63886	NA	NA	0.12405	0.00027573	0.0573532	0.00015383	0.00381088	0.00831842	NA	NA	0.657482	0.00603472	0.628878	0.00757883	0.312315	0.111378	NA	NA
RNPS1	0.00020024	0.0093187	3.71871	Thyroid	4.87725e-05	0.00630566	4.06143	Brain_Caudate_basal_ganglia	5.1532e-05	0.00680881	4.04857	NA	NA	NA	1	1	1	0	3	1.53799	-3.6371	1.90061	-3.7848	3.06317	-2.63886	NA	NA	0.12405	0.00027573	0.0573532	0.00015383	0.00219006	0.00831842	NA	NA	0.657482	0.00603472	0.628878	0.00757883	0.246851	0.114744	NA	NA
RNPS1	0.00020024	0.0093187	3.71871	Thyroid	4.87725e-05	0.00630566	4.06143	Brain_Cerebellar_Hemisphere	5.1532e-05	0.00595563	-4.04857	NA	NA	NA	1	1	1	0	3	1.53799	-3.6371	1.90061	-3.7848	-3.06317	2.63886	NA	NA	0.12405	0.00027573	0.0573532	0.00015383	0.00219006	0.00831842	NA	NA	0.657482	0.00603472	0.628878	0.00757883	0.217535	0.103217	NA	NA
RNPS1	0.00020024	0.0093187	3.71871	Thyroid	4.87725e-05	0.00630566	4.06143	Brain_Cerebellum	5.1532e-05	0.0060361	4.04857	NA	NA	NA	1	1	1	0	3	1.53799	-3.6371	1.90061	-3.7848	2.90715	-2.63886	NA	NA	0.12405	0.00027573	0.0573532	0.00015383	0.00364738	0.00831842	NA	NA	0.657482	0.00603472	0.628878	0.00757883	0.29893	0.104281	NA	NA
RNPS1	0.00020024	0.0093187	3.71871	Thyroid	4.87725e-05	0.00630566	4.06143	Brain_Cortex	5.1532e-05	0.00603175	4.04857	NA	NA	NA	1	1	1	0	3	1.53799	-3.6371	1.90061	-3.7848	2.92736	-2.63886	NA	NA	0.12405	0.00027573	0.0573532	0.00015383	0.00341849	0.00831842	NA	NA	0.657482	0.00603472	0.628878	0.00757883	0.281471	0.108826	NA	NA
RNPS1	0.00020024	0.0093187	3.71871	Thyroid	4.87725e-05	0.00630566	4.06143	Brain_Frontal_Cortex_BA9	5.1532e-05	0.00666072	4.04857	NA	NA	NA	1	1	1	0	3	1.53799	-3.6371	1.90061	-3.7848	2.94145	-2.63886	NA	NA	0.12405	0.00027573	0.0573532	0.00015383	0.00326684	0.00831842	NA	NA	0.657482	0.00603472	0.628878	0.00757883	0.292942	0.109134	NA	NA
RNPS1	0.00020024	0.0093187	3.71871	Thyroid	4.87725e-05	0.00630566	4.06143	Brain_Hippocampus	5.1532e-05	0.00800752	4.04857	NA	NA	NA	1	1	1	0	3	1.53799	-3.6371	1.90061	-3.7848	2.91675	-2.63886	NA	NA	0.12405	0.00027573	0.0573532	0.00015383	0.00353697	0.00831842	NA	NA	0.657482	0.00603472	0.628878	0.00757883	0.291341	0.115981	NA	NA
RNPS1	0.00020024	0.0093187	3.71871	Thyroid	4.87725e-05	0.00630566	4.06143	Brain_Hypothalamus	5.1532e-05	0.00782353	-4.04857	NA	NA	NA	1	1	1	0	3	1.53799	-3.6371	1.90061	-3.7848	-3.06317	2.63886	NA	NA	0.12405	0.00027573	0.0573532	0.00015383	0.00219006	0.00831842	NA	NA	0.657482	0.00603472	0.628878	0.00757883	0.267675	0.114781	NA	NA
RNPS1	0.00020024	0.0093187	3.71871	Thyroid	4.87725e-05	0.00630566	4.06143	Brain_Nucleus_accumbens_basal_ganglia	5.1532e-05	0.00680078	4.04857	NA	NA	NA	1	1	1	0	3	1.53799	-3.6371	1.90061	-3.7848	2.95512	-2.63886	NA	NA	0.12405	0.00027573	0.0573532	0.00015383	0.00312552	0.00831842	NA	NA	0.657482	0.00603472	0.628878	0.00757883	0.265191	0.112832	NA	NA
RNPS1	0.00020024	0.0093187	3.71871	Thyroid	4.87725e-05	0.00630566	4.06143	Brain_Putamen_basal_ganglia	5.1532e-05	0.00784612	4.04857	NA	NA	NA	1	1	1	0	3	1.53799	-3.6371	1.90061	-3.7848	2.88324	-2.63886	NA	NA	0.12405	0.00027573	0.0573532	0.00015383	0.00393612	0.00831842	NA	NA	0.657482	0.00603472	0.628878	0.00757883	0.288091	0.112219	NA	NA
RNPS1	0.00020024	0.0093187	3.71871	Thyroid	4.87725e-05	0.00630566	4.06143	Brain_Spinal_cord_cervical_c-1	5.1532e-05	0.00689534	-4.04857	NA	NA	NA	1	1	1	0	3	1.53799	-3.6371	1.90061	-3.7848	-3.06317	2.63886	NA	NA	0.12405	0.00027573	0.0573532	0.00015383	0.00219006	0.00831842	NA	NA	0.657482	0.00603472	0.628878	0.00757883	0.244201	0.115991	NA	NA
RNPS1	0.00020024	0.0093187	3.71871	Thyroid	4.87725e-05	0.00630566	4.06143	Brain_Substantia_nigra	5.1532e-05	0.00746999	-4.04857	NA	NA	NA	1	1	1	0	3	1.53799	-3.6371	1.90061	-3.7848	-3.06317	2.63886	NA	NA	0.12405	0.00027573	0.0573532	0.00015383	0.00219006	0.00831842	NA	NA	0.657482	0.00603472	0.628878	0.00757883	0.234231	0.121627	NA	NA
RNPS1	0.00020024	0.0093187	3.71871	Thyroid	4.87725e-05	0.00630566	4.06143	Breast_Mammary_Tissue	5.1532e-05	0.00547611	-4.04857	NA	NA	NA	1	1	1	0	3	1.53799	-3.6371	1.90061	-3.7848	-3.06317	2.63886	NA	NA	0.12405	0.00027573	0.0573532	0.00015383	0.00219006	0.00831842	NA	NA	0.657482	0.00603472	0.628878	0.00757883	0.215589	0.10743	NA	NA
RNPS1	0.00020024	0.0093187	3.71871	Thyroid	4.87725e-05	0.00630566	4.06143	Cells_Cultured_fibroblasts	5.1532e-05	0.00546356	4.04857	NA	NA	NA	1	1	1	0	3	1.53799	-3.6371	1.90061	-3.7848	2.83169	-2.63886	NA	NA	0.12405	0.00027573	0.0573532	0.00015383	0.00463029	0.00831842	NA	NA	0.657482	0.00603472	0.628878	0.00757883	0.305208	0.10631	NA	NA
RNPS1	0.00020024	0.0093187	3.71871	Thyroid	4.87725e-05	0.00630566	4.06143	Cells_EBV-transformed_lymphocytes	5.1532e-05	0.00511432	-4.04857	NA	NA	NA	1	1	1	0	3	1.53799	-3.6371	1.90061	-3.7848	-3.06317	2.63886	NA	NA	0.12405	0.00027573	0.0573532	0.00015383	0.00219006	0.00831842	NA	NA	0.657482	0.00603472	0.628878	0.00757883	0.237847	0.0991485	NA	NA
RNPS1	0.00020024	0.0093187	3.71871	Thyroid	4.87725e-05	0.00630566	4.06143	Colon_Sigmoid	5.1532e-05	0.00557701	-4.04857	NA	NA	NA	1	1	1	0	3	1.53799	-3.6371	1.90061	-3.7848	-3.06317	2.63886	NA	NA	0.12405	0.00027573	0.0573532	0.00015383	0.00219006	0.00831842	NA	NA	0.657482	0.00603472	0.628878	0.00757883	0.238838	0.104414	NA	NA
RNPS1	0.00020024	0.0093187	3.71871	Thyroid	4.87725e-05	0.00630566	4.06143	Colon_Transverse	5.1532e-05	0.00585634	-4.04857	NA	NA	NA	1	1	1	0	3	1.53799	-3.6371	1.90061	-3.7848	-3.06317	2.63886	NA	NA	0.12405	0.00027573	0.0573532	0.00015383	0.00219006	0.00831842	NA	NA	0.657482	0.00603472	0.628878	0.00757883	0.217618	0.106498	NA	NA
RNPS1	0.00020024	0.0093187	3.71871	Thyroid	4.87725e-05	0.00630566	4.06143	Esophagus_Gastroesophageal_Junction	5.1532e-05	0.00529858	-4.04857	NA	NA	NA	1	1	1	0	3	1.53799	-3.6371	1.90061	-3.7848	-3.06317	2.63886	NA	NA	0.12405	0.00027573	0.0573532	0.00015383	0.00219006	0.00831842	NA	NA	0.657482	0.00603472	0.628878	0.00757883	0.240153	0.106549	NA	NA
RNPS1	0.00020024	0.0093187	3.71871	Thyroid	4.87725e-05	0.00630566	4.06143	Esophagus_Mucosa	5.1532e-05	0.0056066	-4.04857	NA	NA	NA	1	1	1	0	3	1.53799	-3.6371	1.90061	-3.7848	-3.06317	2.63886	NA	NA	0.12405	0.00027573	0.0573532	0.00015383	0.00219006	0.00831842	NA	NA	0.657482	0.00603472	0.628878	0.00757883	0.22839	0.105807	NA	NA
RNPS1	0.00020024	0.0093187	3.71871	Thyroid	4.87725e-05	0.00630566	4.06143	Esophagus_Muscularis	5.1532e-05	0.00529782	4.04857	NA	NA	NA	1	1	1	0	3	1.53799	-3.6371	1.90061	-3.7848	2.77509	-2.63886	NA	NA	0.12405	0.00027573	0.0573532	0.00015383	0.00551872	0.00831842	NA	NA	0.657482	0.00603472	0.628878	0.00757883	0.320248	0.107944	NA	NA
RNPS1	0.00020024	0.0093187	3.71871	Thyroid	4.87725e-05	0.00630566	4.06143	Heart_Atrial_Appendage	5.1532e-05	0.00610477	4.04857	NA	NA	NA	1	1	1	0	3	1.53799	-3.6371	1.90061	-3.7848	3.06317	-2.63886	NA	NA	0.12405	0.00027573	0.0573532	0.00015383	0.00219006	0.00831842	NA	NA	0.657482	0.00603472	0.628878	0.00757883	0.241225	0.107687	NA	NA
RNPS1	0.00020024	0.0093187	3.71871	Thyroid	4.87725e-05	0.00630566	4.06143	Heart_Left_Ventricle	5.1532e-05	0.00656586	4.04857	NA	NA	NA	1	1	1	0	3	1.53799	-3.6371	1.90061	-3.7848	2.85155	-2.63886	NA	NA	0.12405	0.00027573	0.0573532	0.00015383	0.00435069	0.00831842	NA	NA	0.657482	0.00603472	0.628878	0.00757883	0.292593	0.112898	NA	NA
RNPS1	0.00020024	0.0093187	3.71871	Thyroid	4.87725e-05	0.00630566	4.06143	Kidney_Cortex	5.1532e-05	0.00740661	4.04857	NA	NA	NA	1	1	1	0	3	1.53799	-3.6371	1.90061	-3.7848	2.83495	-2.63886	NA	NA	0.12405	0.00027573	0.0573532	0.00015383	0.00458333	0.00831842	NA	NA	0.657482	0.00603472	0.628878	0.00757883	0.305668	0.119364	NA	NA
RNPS1	0.00020024	0.0093187	3.71871	Thyroid	4.87725e-05	0.00630566	4.06143	Liver	5.1532e-05	0.00642854	4.04857	NA	NA	NA	1	1	1	0	3	1.53799	-3.6371	1.90061	-3.7848	3.06317	-2.63886	NA	NA	0.12405	0.00027573	0.0573532	0.00015383	0.00219006	0.00831842	NA	NA	0.657482	0.00603472	0.628878	0.00757883	0.213518	0.113821	NA	NA
RNPS1	0.00020024	0.0093187	3.71871	Thyroid	4.87725e-05	0.00630566	4.06143	Lung	5.1532e-05	0.00521785	4.04857	NA	NA	NA	1	1	1	0	3	1.53799	-3.6371	1.90061	-3.7848	2.78591	-2.63886	NA	NA	0.12405	0.00027573	0.0573532	0.00015383	0.0053377	0.00831842	NA	NA	0.657482	0.00603472	0.628878	0.00757883	0.30049	0.106189	NA	NA
RNPS1	0.00020024	0.0093187	3.71871	Thyroid	4.87725e-05	0.00630566	4.06143	Minor_Salivary_Gland	5.1532e-05	0.00571517	-4.04857	NA	NA	NA	1	1	1	0	3	1.53799	-3.6371	1.90061	-3.7848	-3.06317	2.63886	NA	NA	0.12405	0.00027573	0.0573532	0.00015383	0.00219006	0.00831842	NA	NA	0.657482	0.00603472	0.628878	0.00757883	0.221108	0.107585	NA	NA
RNPS1	0.00020024	0.0093187	3.71871	Thyroid	4.87725e-05	0.00630566	4.06143	Nerve_Tibial	5.1532e-05	0.00591838	-4.04857	NA	NA	NA	1	1	1	0	3	1.53799	-3.6371	1.90061	-3.7848	-3.06317	2.63886	NA	NA	0.12405	0.00027573	0.0573532	0.00015383	0.00219006	0.00831842	NA	NA	0.657482	0.00603472	0.628878	0.00757883	0.230875	0.106008	NA	NA
RNPS1	0.00020024	0.0093187	3.71871	Thyroid	4.87725e-05	0.00630566	4.06143	Ovary	5.1532e-05	0.00585387	4.04857	NA	NA	NA	1	1	1	0	3	1.53799	-3.6371	1.90061	-3.7848	2.89951	-2.63886	NA	NA	0.12405	0.00027573	0.0573532	0.00015383	0.00373741	0.00831842	NA	NA	0.657482	0.00603472	0.628878	0.00757883	0.271806	0.10623	NA	NA
RNPS1	0.00020024	0.0093187	3.71871	Thyroid	4.87725e-05	0.00630566	4.06143	Pancreas	5.1532e-05	0.00631212	4.04857	NA	NA	NA	1	1	1	0	3	1.53799	-3.6371	1.90061	-3.7848	2.77975	-2.63886	NA	NA	0.12405	0.00027573	0.0573532	0.00015383	0.0054401	0.00831842	NA	NA	0.657482	0.00603472	0.628878	0.00757883	0.335789	0.104589	NA	NA
RNPS1	0.00020024	0.0093187	3.71871	Thyroid	4.87725e-05	0.00630566	4.06143	Pituitary	5.1532e-05	0.00624806	-4.04857	NA	NA	NA	1	1	1	0	3	1.53799	-3.6371	1.90061	-3.7848	-3.06317	2.63886	NA	NA	0.12405	0.00027573	0.0573532	0.00015383	0.00219006	0.00831842	NA	NA	0.657482	0.00603472	0.628878	0.00757883	0.267436	0.109443	NA	NA
RNPS1	0.00020024	0.0093187	3.71871	Thyroid	4.87725e-05	0.00630566	4.06143	Prostate	5.1532e-05	0.00557097	4.04857	NA	NA	NA	1	1	1	0	3	1.53799	-3.6371	1.90061	-3.7848	2.719	-2.63886	NA	NA	0.12405	0.00027573	0.0573532	0.00015383	0.00654786	0.00831842	NA	NA	0.657482	0.00603472	0.628878	0.00757883	0.346647	0.108108	NA	NA
RNPS1	0.00020024	0.0093187	3.71871	Thyroid	4.87725e-05	0.00630566	4.06143	Skin_Not_Sun_Exposed_Suprapubic	5.1532e-05	0.00561447	-4.04857	NA	NA	NA	1	1	1	0	3	1.53799	-3.6371	1.90061	-3.7848	-3.06317	2.63886	NA	NA	0.12405	0.00027573	0.0573532	0.00015383	0.00219006	0.00831842	NA	NA	0.657482	0.00603472	0.628878	0.00757883	0.228583	0.105447	NA	NA
RNPS1	0.00020024	0.0093187	3.71871	Thyroid	4.87725e-05	0.00630566	4.06143	Skin_Sun_Exposed_Lower_leg	5.1532e-05	0.00584391	4.04857	NA	NA	NA	1	1	1	0	3	1.53799	-3.6371	1.90061	-3.7848	3.06317	-2.63886	NA	NA	0.12405	0.00027573	0.0573532	0.00015383	0.00219006	0.00831842	NA	NA	0.657482	0.00603472	0.628878	0.00757883	0.223156	0.106058	NA	NA
RNPS1	0.00020024	0.0093187	3.71871	Thyroid	4.87725e-05	0.00630566	4.06143	Small_Intestine_Terminal_Ileum	5.1532e-05	0.00553393	4.04857	NA	NA	NA	1	1	1	0	3	1.53799	-3.6371	1.90061	-3.7848	2.75603	-2.63886	NA	NA	0.12405	0.00027573	0.0573532	0.00015383	0.00585072	0.00831842	NA	NA	0.657482	0.00603472	0.628878	0.00757883	0.326438	0.10912	NA	NA
RNPS1	0.00020024	0.0093187	3.71871	Thyroid	4.87725e-05	0.00630566	4.06143	Spleen	5.1532e-05	0.00573787	-4.04857	NA	NA	NA	1	1	1	0	3	1.53799	-3.6371	1.90061	-3.7848	-3.06317	2.63886	NA	NA	0.12405	0.00027573	0.0573532	0.00015383	0.00219006	0.00831842	NA	NA	0.657482	0.00603472	0.628878	0.00757883	0.228869	0.102666	NA	NA
RNPS1	0.00020024	0.0093187	3.71871	Thyroid	4.87725e-05	0.00630566	4.06143	Stomach	5.1532e-05	0.00604813	4.04857	NA	NA	NA	1	1	1	0	3	1.53799	-3.6371	1.90061	-3.7848	2.80799	-2.63886	NA	NA	0.12405	0.00027573	0.0573532	0.00015383	0.00498517	0.00831842	NA	NA	0.657482	0.00603472	0.628878	0.00757883	0.324406	0.109101	NA	NA
RNPS1	0.00020024	0.0093187	3.71871	Thyroid	4.87725e-05	0.00630566	4.06143	Testis	5.1532e-05	0.00683702	-4.04857	NA	NA	NA	1	1	1	0	3	1.53799	-3.6371	1.90061	-3.7848	-3.06317	2.63886	NA	NA	0.12405	0.00027573	0.0573532	0.00015383	0.00219006	0.00831842	NA	NA	0.657482	0.00603472	0.628878	0.00757883	0.25698	0.111428	NA	NA
RNPS1	0.00020024	0.0093187	3.71871	Thyroid	4.87725e-05	0.00630566	4.06143	Thyroid	5.1532e-05	0.00551106	-4.04857	NA	NA	NA	1	1	1	0	3	1.53799	-3.6371	1.90061	-3.7848	-3.06317	2.63886	NA	NA	0.12405	0.00027573	0.0573532	0.00015383	0.00219006	0.00831842	NA	NA	0.657482	0.00603472	0.628878	0.00757883	0.20117	0.104982	NA	NA
RNPS1	0.00020024	0.0093187	3.71871	Thyroid	4.87725e-05	0.00630566	4.06143	Uterus	5.1532e-05	0.00561712	4.04857	NA	NA	NA	1	1	1	0	3	1.53799	-3.6371	1.90061	-3.7848	2.84493	-2.63886	NA	NA	0.12405	0.00027573	0.0573532	0.00015383	0.00444207	0.00831842	NA	NA	0.657482	0.00603472	0.628878	0.00757883	0.302183	0.107504	NA	NA
RNPS1	0.00020024	0.0093187	3.71871	Thyroid	4.87725e-05	0.00630566	4.06143	Vagina	5.1532e-05	0.00603942	4.04857	NA	NA	NA	1	1	1	0	3	1.53799	-3.6371	1.90061	-3.7848	3.06317	-2.63886	NA	NA	0.12405	0.00027573	0.0573532	0.00015383	0.00219006	0.00831842	NA	NA	0.657482	0.00603472	0.628878	0.00757883	0.222735	0.109984	NA	NA
RNPS1	0.00020024	0.0093187	3.71871	Thyroid	4.87725e-05	0.00630566	4.06143	Whole_Blood	5.1532e-05	0.00587083	-4.04857	NA	NA	NA	1	1	1	0	3	1.53799	-3.6371	1.90061	-3.7848	-3.06317	2.63886	NA	NA	0.12405	0.00027573	0.0573532	0.00015383	0.00219006	0.00831842	NA	NA	0.657482	0.00603472	0.628878	0.00757883	0.226011	0.101992	NA	NA
RNPS1	0.00020024	0.0093187	3.71871	Thyroid	4.87725e-05	0.00630566	4.06143	smultixcan	5.1532e-05	0.00562357	4.04857	NA	NA	NA	1	1	1	0	3	1.53799	-3.6371	1.90061	-3.7848	1.82958	-2.63886	NA	NA	0.12405	0.00027573	0.0573532	0.00015383	0.00799395	0.00831842	NA	NA	0.657482	0.00603472	0.628878	0.00757883	0.361632	0.0996291	NA	NA
RNPS1	0.00020024	0.0093187	3.71871	Uterus	6.05228e-05	0.0074051	4.01076	Adipose_Subcutaneous	5.1532e-05	0.00555887	4.04857	NA	NA	NA	1	1	1	0	3	1.53799	-3.6371	1.92001	-3.66441	2.78411	-2.63886	NA	NA	0.12405	0.00027573	0.0548565	0.000247905	0.00536756	0.00831842	NA	NA	0.657482	0.00603472	0.630933	0.0112454	0.310293	0.107677	NA	NA
RNPS1	0.00020024	0.0093187	3.71871	Uterus	6.05228e-05	0.0074051	4.01076	Adipose_Visceral_Omentum	5.1532e-05	0.00543898	4.04857	NA	NA	NA	1	1	1	0	3	1.53799	-3.6371	1.92001	-3.66441	2.76058	-2.63886	NA	NA	0.12405	0.00027573	0.0548565	0.000247905	0.00576984	0.00831842	NA	NA	0.657482	0.00603472	0.630933	0.0112454	0.316148	0.108226	NA	NA
RNPS1	0.00020024	0.0093187	3.71871	Uterus	6.05228e-05	0.0074051	4.01076	Adrenal_Gland	5.1532e-05	0.00539989	4.04857	NA	NA	NA	1	1	1	0	3	1.53799	-3.6371	1.92001	-3.66441	2.83208	-2.63886	NA	NA	0.12405	0.00027573	0.0548565	0.000247905	0.00462461	0.00831842	NA	NA	0.657482	0.00603472	0.630933	0.0112454	0.314976	0.103807	NA	NA
RNPS1	0.00020024	0.0093187	3.71871	Uterus	6.05228e-05	0.0074051	4.01076	Artery_Aorta	5.1532e-05	0.00562488	-4.04857	NA	NA	NA	1	1	1	0	3	1.53799	-3.6371	1.92001	-3.66441	-3.06317	2.63886	NA	NA	0.12405	0.00027573	0.0548565	0.000247905	0.00219006	0.00831842	NA	NA	0.657482	0.00603472	0.630933	0.0112454	0.237243	0.103765	NA	NA
RNPS1	0.00020024	0.0093187	3.71871	Uterus	6.05228e-05	0.0074051	4.01076	Artery_Coronary	5.1532e-05	0.00553062	4.04857	NA	NA	NA	1	1	1	0	3	1.53799	-3.6371	1.92001	-3.66441	2.81752	-2.63886	NA	NA	0.12405	0.00027573	0.0548565	0.000247905	0.00483958	0.00831842	NA	NA	0.657482	0.00603472	0.630933	0.0112454	0.331423	0.109071	NA	NA
RNPS1	0.00020024	0.0093187	3.71871	Uterus	6.05228e-05	0.0074051	4.01076	Artery_Tibial	5.1532e-05	0.00544789	-4.04857	NA	NA	NA	1	1	1	0	3	1.53799	-3.6371	1.92001	-3.66441	-3.06317	2.63886	NA	NA	0.12405	0.00027573	0.0548565	0.000247905	0.00219006	0.00831842	NA	NA	0.657482	0.00603472	0.630933	0.0112454	0.235038	0.105754	NA	NA
RNPS1	0.00020024	0.0093187	3.71871	Uterus	6.05228e-05	0.0074051	4.01076	Brain_Anterior_cingulate_cortex_BA24	5.1532e-05	0.00684807	4.04857	NA	NA	NA	1	1	1	0	3	1.53799	-3.6371	1.92001	-3.66441	2.89341	-2.63886	NA	NA	0.12405	0.00027573	0.0548565	0.000247905	0.00381088	0.00831842	NA	NA	0.657482	0.00603472	0.630933	0.0112454	0.312315	0.111378	NA	NA
RNPS1	0.00020024	0.0093187	3.71871	Uterus	6.05228e-05	0.0074051	4.01076	Brain_Caudate_basal_ganglia	5.1532e-05	0.00680881	4.04857	NA	NA	NA	1	1	1	0	3	1.53799	-3.6371	1.92001	-3.66441	3.06317	-2.63886	NA	NA	0.12405	0.00027573	0.0548565	0.000247905	0.00219006	0.00831842	NA	NA	0.657482	0.00603472	0.630933	0.0112454	0.246851	0.114744	NA	NA
RNPS1	0.00020024	0.0093187	3.71871	Uterus	6.05228e-05	0.0074051	4.01076	Brain_Cerebellar_Hemisphere	5.1532e-05	0.00595563	-4.04857	NA	NA	NA	1	1	1	0	3	1.53799	-3.6371	1.92001	-3.66441	-3.06317	2.63886	NA	NA	0.12405	0.00027573	0.0548565	0.000247905	0.00219006	0.00831842	NA	NA	0.657482	0.00603472	0.630933	0.0112454	0.217535	0.103217	NA	NA
RNPS1	0.00020024	0.0093187	3.71871	Uterus	6.05228e-05	0.0074051	4.01076	Brain_Cerebellum	5.1532e-05	0.0060361	4.04857	NA	NA	NA	1	1	1	0	3	1.53799	-3.6371	1.92001	-3.66441	2.90715	-2.63886	NA	NA	0.12405	0.00027573	0.0548565	0.000247905	0.00364738	0.00831842	NA	NA	0.657482	0.00603472	0.630933	0.0112454	0.29893	0.104281	NA	NA
RNPS1	0.00020024	0.0093187	3.71871	Uterus	6.05228e-05	0.0074051	4.01076	Brain_Cortex	5.1532e-05	0.00603175	4.04857	NA	NA	NA	1	1	1	0	3	1.53799	-3.6371	1.92001	-3.66441	2.92736	-2.63886	NA	NA	0.12405	0.00027573	0.0548565	0.000247905	0.00341849	0.00831842	NA	NA	0.657482	0.00603472	0.630933	0.0112454	0.281471	0.108826	NA	NA
RNPS1	0.00020024	0.0093187	3.71871	Uterus	6.05228e-05	0.0074051	4.01076	Brain_Frontal_Cortex_BA9	5.1532e-05	0.00666072	4.04857	NA	NA	NA	1	1	1	0	3	1.53799	-3.6371	1.92001	-3.66441	2.94145	-2.63886	NA	NA	0.12405	0.00027573	0.0548565	0.000247905	0.00326684	0.00831842	NA	NA	0.657482	0.00603472	0.630933	0.0112454	0.292942	0.109134	NA	NA
RNPS1	0.00020024	0.0093187	3.71871	Uterus	6.05228e-05	0.0074051	4.01076	Brain_Hippocampus	5.1532e-05	0.00800752	4.04857	NA	NA	NA	1	1	1	0	3	1.53799	-3.6371	1.92001	-3.66441	2.91675	-2.63886	NA	NA	0.12405	0.00027573	0.0548565	0.000247905	0.00353697	0.00831842	NA	NA	0.657482	0.00603472	0.630933	0.0112454	0.291341	0.115981	NA	NA
RNPS1	0.00020024	0.0093187	3.71871	Uterus	6.05228e-05	0.0074051	4.01076	Brain_Hypothalamus	5.1532e-05	0.00782353	-4.04857	NA	NA	NA	1	1	1	0	3	1.53799	-3.6371	1.92001	-3.66441	-3.06317	2.63886	NA	NA	0.12405	0.00027573	0.0548565	0.000247905	0.00219006	0.00831842	NA	NA	0.657482	0.00603472	0.630933	0.0112454	0.267675	0.114781	NA	NA
RNPS1	0.00020024	0.0093187	3.71871	Uterus	6.05228e-05	0.0074051	4.01076	Brain_Nucleus_accumbens_basal_ganglia	5.1532e-05	0.00680078	4.04857	NA	NA	NA	1	1	1	0	3	1.53799	-3.6371	1.92001	-3.66441	2.95512	-2.63886	NA	NA	0.12405	0.00027573	0.0548565	0.000247905	0.00312552	0.00831842	NA	NA	0.657482	0.00603472	0.630933	0.0112454	0.265191	0.112832	NA	NA
RNPS1	0.00020024	0.0093187	3.71871	Uterus	6.05228e-05	0.0074051	4.01076	Brain_Putamen_basal_ganglia	5.1532e-05	0.00784612	4.04857	NA	NA	NA	1	1	1	0	3	1.53799	-3.6371	1.92001	-3.66441	2.88324	-2.63886	NA	NA	0.12405	0.00027573	0.0548565	0.000247905	0.00393612	0.00831842	NA	NA	0.657482	0.00603472	0.630933	0.0112454	0.288091	0.112219	NA	NA
RNPS1	0.00020024	0.0093187	3.71871	Uterus	6.05228e-05	0.0074051	4.01076	Brain_Spinal_cord_cervical_c-1	5.1532e-05	0.00689534	-4.04857	NA	NA	NA	1	1	1	0	3	1.53799	-3.6371	1.92001	-3.66441	-3.06317	2.63886	NA	NA	0.12405	0.00027573	0.0548565	0.000247905	0.00219006	0.00831842	NA	NA	0.657482	0.00603472	0.630933	0.0112454	0.244201	0.115991	NA	NA
RNPS1	0.00020024	0.0093187	3.71871	Uterus	6.05228e-05	0.0074051	4.01076	Brain_Substantia_nigra	5.1532e-05	0.00746999	-4.04857	NA	NA	NA	1	1	1	0	3	1.53799	-3.6371	1.92001	-3.66441	-3.06317	2.63886	NA	NA	0.12405	0.00027573	0.0548565	0.000247905	0.00219006	0.00831842	NA	NA	0.657482	0.00603472	0.630933	0.0112454	0.234231	0.121627	NA	NA
RNPS1	0.00020024	0.0093187	3.71871	Uterus	6.05228e-05	0.0074051	4.01076	Breast_Mammary_Tissue	5.1532e-05	0.00547611	-4.04857	NA	NA	NA	1	1	1	0	3	1.53799	-3.6371	1.92001	-3.66441	-3.06317	2.63886	NA	NA	0.12405	0.00027573	0.0548565	0.000247905	0.00219006	0.00831842	NA	NA	0.657482	0.00603472	0.630933	0.0112454	0.215589	0.10743	NA	NA
RNPS1	0.00020024	0.0093187	3.71871	Uterus	6.05228e-05	0.0074051	4.01076	Cells_Cultured_fibroblasts	5.1532e-05	0.00546356	4.04857	NA	NA	NA	1	1	1	0	3	1.53799	-3.6371	1.92001	-3.66441	2.83169	-2.63886	NA	NA	0.12405	0.00027573	0.0548565	0.000247905	0.00463029	0.00831842	NA	NA	0.657482	0.00603472	0.630933	0.0112454	0.305208	0.10631	NA	NA
RNPS1	0.00020024	0.0093187	3.71871	Uterus	6.05228e-05	0.0074051	4.01076	Cells_EBV-transformed_lymphocytes	5.1532e-05	0.00511432	-4.04857	NA	NA	NA	1	1	1	0	3	1.53799	-3.6371	1.92001	-3.66441	-3.06317	2.63886	NA	NA	0.12405	0.00027573	0.0548565	0.000247905	0.00219006	0.00831842	NA	NA	0.657482	0.00603472	0.630933	0.0112454	0.237847	0.0991485	NA	NA
RNPS1	0.00020024	0.0093187	3.71871	Uterus	6.05228e-05	0.0074051	4.01076	Colon_Sigmoid	5.1532e-05	0.00557701	-4.04857	NA	NA	NA	1	1	1	0	3	1.53799	-3.6371	1.92001	-3.66441	-3.06317	2.63886	NA	NA	0.12405	0.00027573	0.0548565	0.000247905	0.00219006	0.00831842	NA	NA	0.657482	0.00603472	0.630933	0.0112454	0.238838	0.104414	NA	NA
RNPS1	0.00020024	0.0093187	3.71871	Uterus	6.05228e-05	0.0074051	4.01076	Colon_Transverse	5.1532e-05	0.00585634	-4.04857	NA	NA	NA	1	1	1	0	3	1.53799	-3.6371	1.92001	-3.66441	-3.06317	2.63886	NA	NA	0.12405	0.00027573	0.0548565	0.000247905	0.00219006	0.00831842	NA	NA	0.657482	0.00603472	0.630933	0.0112454	0.217618	0.106498	NA	NA
RNPS1	0.00020024	0.0093187	3.71871	Uterus	6.05228e-05	0.0074051	4.01076	Esophagus_Gastroesophageal_Junction	5.1532e-05	0.00529858	-4.04857	NA	NA	NA	1	1	1	0	3	1.53799	-3.6371	1.92001	-3.66441	-3.06317	2.63886	NA	NA	0.12405	0.00027573	0.0548565	0.000247905	0.00219006	0.00831842	NA	NA	0.657482	0.00603472	0.630933	0.0112454	0.240153	0.106549	NA	NA
RNPS1	0.00020024	0.0093187	3.71871	Uterus	6.05228e-05	0.0074051	4.01076	Esophagus_Mucosa	5.1532e-05	0.0056066	-4.04857	NA	NA	NA	1	1	1	0	3	1.53799	-3.6371	1.92001	-3.66441	-3.06317	2.63886	NA	NA	0.12405	0.00027573	0.0548565	0.000247905	0.00219006	0.00831842	NA	NA	0.657482	0.00603472	0.630933	0.0112454	0.22839	0.105807	NA	NA
RNPS1	0.00020024	0.0093187	3.71871	Uterus	6.05228e-05	0.0074051	4.01076	Esophagus_Muscularis	5.1532e-05	0.00529782	4.04857	NA	NA	NA	1	1	1	0	3	1.53799	-3.6371	1.92001	-3.66441	2.77509	-2.63886	NA	NA	0.12405	0.00027573	0.0548565	0.000247905	0.00551872	0.00831842	NA	NA	0.657482	0.00603472	0.630933	0.0112454	0.320248	0.107944	NA	NA
RNPS1	0.00020024	0.0093187	3.71871	Uterus	6.05228e-05	0.0074051	4.01076	Heart_Atrial_Appendage	5.1532e-05	0.00610477	4.04857	NA	NA	NA	1	1	1	0	3	1.53799	-3.6371	1.92001	-3.66441	3.06317	-2.63886	NA	NA	0.12405	0.00027573	0.0548565	0.000247905	0.00219006	0.00831842	NA	NA	0.657482	0.00603472	0.630933	0.0112454	0.241225	0.107687	NA	NA
RNPS1	0.00020024	0.0093187	3.71871	Uterus	6.05228e-05	0.0074051	4.01076	Heart_Left_Ventricle	5.1532e-05	0.00656586	4.04857	NA	NA	NA	1	1	1	0	3	1.53799	-3.6371	1.92001	-3.66441	2.85155	-2.63886	NA	NA	0.12405	0.00027573	0.0548565	0.000247905	0.00435069	0.00831842	NA	NA	0.657482	0.00603472	0.630933	0.0112454	0.292593	0.112898	NA	NA
RNPS1	0.00020024	0.0093187	3.71871	Uterus	6.05228e-05	0.0074051	4.01076	Kidney_Cortex	5.1532e-05	0.00740661	4.04857	NA	NA	NA	1	1	1	0	3	1.53799	-3.6371	1.92001	-3.66441	2.83495	-2.63886	NA	NA	0.12405	0.00027573	0.0548565	0.000247905	0.00458333	0.00831842	NA	NA	0.657482	0.00603472	0.630933	0.0112454	0.305668	0.119364	NA	NA
RNPS1	0.00020024	0.0093187	3.71871	Uterus	6.05228e-05	0.0074051	4.01076	Liver	5.1532e-05	0.00642854	4.04857	NA	NA	NA	1	1	1	0	3	1.53799	-3.6371	1.92001	-3.66441	3.06317	-2.63886	NA	NA	0.12405	0.00027573	0.0548565	0.000247905	0.00219006	0.00831842	NA	NA	0.657482	0.00603472	0.630933	0.0112454	0.213518	0.113821	NA	NA
RNPS1	0.00020024	0.0093187	3.71871	Uterus	6.05228e-05	0.0074051	4.01076	Lung	5.1532e-05	0.00521785	4.04857	NA	NA	NA	1	1	1	0	3	1.53799	-3.6371	1.92001	-3.66441	2.78591	-2.63886	NA	NA	0.12405	0.00027573	0.0548565	0.000247905	0.0053377	0.00831842	NA	NA	0.657482	0.00603472	0.630933	0.0112454	0.30049	0.106189	NA	NA
RNPS1	0.00020024	0.0093187	3.71871	Uterus	6.05228e-05	0.0074051	4.01076	Minor_Salivary_Gland	5.1532e-05	0.00571517	-4.04857	NA	NA	NA	1	1	1	0	3	1.53799	-3.6371	1.92001	-3.66441	-3.06317	2.63886	NA	NA	0.12405	0.00027573	0.0548565	0.000247905	0.00219006	0.00831842	NA	NA	0.657482	0.00603472	0.630933	0.0112454	0.221108	0.107585	NA	NA
RNPS1	0.00020024	0.0093187	3.71871	Uterus	6.05228e-05	0.0074051	4.01076	Nerve_Tibial	5.1532e-05	0.00591838	-4.04857	NA	NA	NA	1	1	1	0	3	1.53799	-3.6371	1.92001	-3.66441	-3.06317	2.63886	NA	NA	0.12405	0.00027573	0.0548565	0.000247905	0.00219006	0.00831842	NA	NA	0.657482	0.00603472	0.630933	0.0112454	0.230875	0.106008	NA	NA
RNPS1	0.00020024	0.0093187	3.71871	Uterus	6.05228e-05	0.0074051	4.01076	Ovary	5.1532e-05	0.00585387	4.04857	NA	NA	NA	1	1	1	0	3	1.53799	-3.6371	1.92001	-3.66441	2.89951	-2.63886	NA	NA	0.12405	0.00027573	0.0548565	0.000247905	0.00373741	0.00831842	NA	NA	0.657482	0.00603472	0.630933	0.0112454	0.271806	0.10623	NA	NA
RNPS1	0.00020024	0.0093187	3.71871	Uterus	6.05228e-05	0.0074051	4.01076	Pancreas	5.1532e-05	0.00631212	4.04857	NA	NA	NA	1	1	1	0	3	1.53799	-3.6371	1.92001	-3.66441	2.77975	-2.63886	NA	NA	0.12405	0.00027573	0.0548565	0.000247905	0.0054401	0.00831842	NA	NA	0.657482	0.00603472	0.630933	0.0112454	0.335789	0.104589	NA	NA
RNPS1	0.00020024	0.0093187	3.71871	Uterus	6.05228e-05	0.0074051	4.01076	Pituitary	5.1532e-05	0.00624806	-4.04857	NA	NA	NA	1	1	1	0	3	1.53799	-3.6371	1.92001	-3.66441	-3.06317	2.63886	NA	NA	0.12405	0.00027573	0.0548565	0.000247905	0.00219006	0.00831842	NA	NA	0.657482	0.00603472	0.630933	0.0112454	0.267436	0.109443	NA	NA
RNPS1	0.00020024	0.0093187	3.71871	Uterus	6.05228e-05	0.0074051	4.01076	Prostate	5.1532e-05	0.00557097	4.04857	NA	NA	NA	1	1	1	0	3	1.53799	-3.6371	1.92001	-3.66441	2.719	-2.63886	NA	NA	0.12405	0.00027573	0.0548565	0.000247905	0.00654786	0.00831842	NA	NA	0.657482	0.00603472	0.630933	0.0112454	0.346647	0.108108	NA	NA
RNPS1	0.00020024	0.0093187	3.71871	Uterus	6.05228e-05	0.0074051	4.01076	Skin_Not_Sun_Exposed_Suprapubic	5.1532e-05	0.00561447	-4.04857	NA	NA	NA	1	1	1	0	3	1.53799	-3.6371	1.92001	-3.66441	-3.06317	2.63886	NA	NA	0.12405	0.00027573	0.0548565	0.000247905	0.00219006	0.00831842	NA	NA	0.657482	0.00603472	0.630933	0.0112454	0.228583	0.105447	NA	NA
RNPS1	0.00020024	0.0093187	3.71871	Uterus	6.05228e-05	0.0074051	4.01076	Skin_Sun_Exposed_Lower_leg	5.1532e-05	0.00584391	4.04857	NA	NA	NA	1	1	1	0	3	1.53799	-3.6371	1.92001	-3.66441	3.06317	-2.63886	NA	NA	0.12405	0.00027573	0.0548565	0.000247905	0.00219006	0.00831842	NA	NA	0.657482	0.00603472	0.630933	0.0112454	0.223156	0.106058	NA	NA
RNPS1	0.00020024	0.0093187	3.71871	Uterus	6.05228e-05	0.0074051	4.01076	Small_Intestine_Terminal_Ileum	5.1532e-05	0.00553393	4.04857	NA	NA	NA	1	1	1	0	3	1.53799	-3.6371	1.92001	-3.66441	2.75603	-2.63886	NA	NA	0.12405	0.00027573	0.0548565	0.000247905	0.00585072	0.00831842	NA	NA	0.657482	0.00603472	0.630933	0.0112454	0.326438	0.10912	NA	NA
RNPS1	0.00020024	0.0093187	3.71871	Uterus	6.05228e-05	0.0074051	4.01076	Spleen	5.1532e-05	0.00573787	-4.04857	NA	NA	NA	1	1	1	0	3	1.53799	-3.6371	1.92001	-3.66441	-3.06317	2.63886	NA	NA	0.12405	0.00027573	0.0548565	0.000247905	0.00219006	0.00831842	NA	NA	0.657482	0.00603472	0.630933	0.0112454	0.228869	0.102666	NA	NA
RNPS1	0.00020024	0.0093187	3.71871	Uterus	6.05228e-05	0.0074051	4.01076	Stomach	5.1532e-05	0.00604813	4.04857	NA	NA	NA	1	1	1	0	3	1.53799	-3.6371	1.92001	-3.66441	2.80799	-2.63886	NA	NA	0.12405	0.00027573	0.0548565	0.000247905	0.00498517	0.00831842	NA	NA	0.657482	0.00603472	0.630933	0.0112454	0.324406	0.109101	NA	NA
RNPS1	0.00020024	0.0093187	3.71871	Uterus	6.05228e-05	0.0074051	4.01076	Testis	5.1532e-05	0.00683702	-4.04857	NA	NA	NA	1	1	1	0	3	1.53799	-3.6371	1.92001	-3.66441	-3.06317	2.63886	NA	NA	0.12405	0.00027573	0.0548565	0.000247905	0.00219006	0.00831842	NA	NA	0.657482	0.00603472	0.630933	0.0112454	0.25698	0.111428	NA	NA
RNPS1	0.00020024	0.0093187	3.71871	Uterus	6.05228e-05	0.0074051	4.01076	Thyroid	5.1532e-05	0.00551106	-4.04857	NA	NA	NA	1	1	1	0	3	1.53799	-3.6371	1.92001	-3.66441	-3.06317	2.63886	NA	NA	0.12405	0.00027573	0.0548565	0.000247905	0.00219006	0.00831842	NA	NA	0.657482	0.00603472	0.630933	0.0112454	0.20117	0.104982	NA	NA
RNPS1	0.00020024	0.0093187	3.71871	Uterus	6.05228e-05	0.0074051	4.01076	Uterus	5.1532e-05	0.00561712	4.04857	NA	NA	NA	1	1	1	0	3	1.53799	-3.6371	1.92001	-3.66441	2.84493	-2.63886	NA	NA	0.12405	0.00027573	0.0548565	0.000247905	0.00444207	0.00831842	NA	NA	0.657482	0.00603472	0.630933	0.0112454	0.302183	0.107504	NA	NA
RNPS1	0.00020024	0.0093187	3.71871	Uterus	6.05228e-05	0.0074051	4.01076	Vagina	5.1532e-05	0.00603942	4.04857	NA	NA	NA	1	1	1	0	3	1.53799	-3.6371	1.92001	-3.66441	3.06317	-2.63886	NA	NA	0.12405	0.00027573	0.0548565	0.000247905	0.00219006	0.00831842	NA	NA	0.657482	0.00603472	0.630933	0.0112454	0.222735	0.109984	NA	NA
RNPS1	0.00020024	0.0093187	3.71871	Uterus	6.05228e-05	0.0074051	4.01076	Whole_Blood	5.1532e-05	0.00587083	-4.04857	NA	NA	NA	1	1	1	0	3	1.53799	-3.6371	1.92001	-3.66441	-3.06317	2.63886	NA	NA	0.12405	0.00027573	0.0548565	0.000247905	0.00219006	0.00831842	NA	NA	0.657482	0.00603472	0.630933	0.0112454	0.226011	0.101992	NA	NA
RNPS1	0.00020024	0.0093187	3.71871	Uterus	6.05228e-05	0.0074051	4.01076	smultixcan	5.1532e-05	0.00562357	4.04857	NA	NA	NA	1	1	1	0	3	1.53799	-3.6371	1.92001	-3.66441	1.82958	-2.63886	NA	NA	0.12405	0.00027573	0.0548565	0.000247905	0.00799395	0.00831842	NA	NA	0.657482	0.00603472	0.630933	0.0112454	0.361632	0.0996291	NA	NA
IL21R	0.00021477	0.00981641	3.70098	Colon_Sigmoid	2.87064e-05	0.00401455	4.18349	Whole_Blood	3.50932e-05	0.00437622	4.13762	NA	NA	NA	1	1	1	0	3	0.937892	-6.25411	0.510617	-5.26814	1.15407	-5.44254	NA	NA	0.3483	3.998e-10	0.609619	1.37812e-07	0.24847	5.25258e-08	NA	NA	0.779018	6.76297e-08	0.951804	2.37936e-05	0.827544	7.96448e-06	NA	NA
IL21R	0.00021477	0.00981641	3.70098	Colon_Sigmoid	2.87064e-05	0.00401455	4.18349	smultixcan	2.34907e-08	7.79448e-06	-0.941615	NA	NA	NA	1	1	1	0	3	0.937892	-6.25411	0.510617	-5.26814	1.41437	2.23667	NA	NA	0.3483	3.998e-10	0.609619	1.37812e-07	0.359718	4.12665e-18	NA	NA	0.779018	6.76297e-08	0.951804	2.37936e-05	0.865697	2.79037e-15	NA	NA
IL21R	0.00021477	0.00981641	3.70098	Heart_Atrial_Appendage	2.87064e-05	0.0042569	4.18349	Whole_Blood	3.50932e-05	0.00437622	4.13762	NA	NA	NA	1	1	1	0	3	0.937892	-6.25411	0.510617	-5.26814	1.15407	-5.44254	NA	NA	0.3483	3.998e-10	0.609619	1.37812e-07	0.24847	5.25258e-08	NA	NA	0.779018	6.76297e-08	0.961018	2.0882e-05	0.827544	7.96448e-06	NA	NA
IL21R	0.00021477	0.00981641	3.70098	Heart_Atrial_Appendage	2.87064e-05	0.0042569	4.18349	smultixcan	2.34907e-08	7.79448e-06	-0.941615	NA	NA	NA	1	1	1	0	3	0.937892	-6.25411	0.510617	-5.26814	1.41437	2.23667	NA	NA	0.3483	3.998e-10	0.609619	1.37812e-07	0.359718	4.12665e-18	NA	NA	0.779018	6.76297e-08	0.961018	2.0882e-05	0.865697	2.79037e-15	NA	NA
IL21R	0.00021477	0.00981641	3.70098	Heart_Left_Ventricle	2.87064e-05	0.00429315	4.18349	Whole_Blood	3.50932e-05	0.00437622	4.13762	NA	NA	NA	1	1	1	0	3	0.937892	-6.25411	-1.0657	-5.26814	1.15407	-5.44254	NA	NA	0.3483	3.998e-10	0.28656	1.37812e-07	0.24847	5.25258e-08	NA	NA	0.779018	6.76297e-08	0.866856	2.25264e-05	0.827544	7.96448e-06	NA	NA
IL21R	0.00021477	0.00981641	3.70098	Heart_Left_Ventricle	2.87064e-05	0.00429315	4.18349	smultixcan	2.34907e-08	7.79448e-06	-0.941615	NA	NA	NA	1	1	1	0	3	0.937892	-6.25411	-1.0657	-5.26814	1.41437	2.23667	NA	NA	0.3483	3.998e-10	0.28656	1.37812e-07	0.359718	4.12665e-18	NA	NA	0.779018	6.76297e-08	0.866856	2.25264e-05	0.865697	2.79037e-15	NA	NA
IL21R	0.00021477	0.00981641	3.70098	Lung	2.87064e-05	0.00367616	4.18349	Whole_Blood	3.50932e-05	0.00437622	4.13762	NA	NA	NA	1	1	1	0	3	0.937892	-6.25411	0.510617	-5.26814	1.15407	-5.44254	NA	NA	0.3483	3.998e-10	0.609619	1.37812e-07	0.24847	5.25258e-08	NA	NA	0.779018	6.76297e-08	0.95608	2.16929e-05	0.827544	7.96448e-06	NA	NA
IL21R	0.00021477	0.00981641	3.70098	Lung	2.87064e-05	0.00367616	4.18349	smultixcan	2.34907e-08	7.79448e-06	-0.941615	NA	NA	NA	1	1	1	0	3	0.937892	-6.25411	0.510617	-5.26814	1.41437	2.23667	NA	NA	0.3483	3.998e-10	0.609619	1.37812e-07	0.359718	4.12665e-18	NA	NA	0.779018	6.76297e-08	0.95608	2.16929e-05	0.865697	2.79037e-15	NA	NA
IL21R	0.00021477	0.00981641	3.70098	Small_Intestine_Terminal_Ileum	2.87064e-05	0.00507043	4.18349	Whole_Blood	3.50932e-05	0.00437622	4.13762	NA	NA	NA	1	1	1	0	3	0.937892	-6.25411	0.467976	-5.26814	1.15407	-5.44254	NA	NA	0.3483	3.998e-10	0.639802	1.37812e-07	0.24847	5.25258e-08	NA	NA	0.779018	6.76297e-08	0.959664	2.73258e-05	0.827544	7.96448e-06	NA	NA
IL21R	0.00021477	0.00981641	3.70098	Small_Intestine_Terminal_Ileum	2.87064e-05	0.00507043	4.18349	smultixcan	2.34907e-08	7.79448e-06	-0.941615	NA	NA	NA	1	1	1	0	3	0.937892	-6.25411	0.467976	-5.26814	1.41437	2.23667	NA	NA	0.3483	3.998e-10	0.639802	1.37812e-07	0.359718	4.12665e-18	NA	NA	0.779018	6.76297e-08	0.959664	2.73258e-05	0.865697	2.79037e-15	NA	NA
IL21R	0.00021477	0.00981641	3.70098	Uterus	2.87064e-05	0.00412109	4.18349	Whole_Blood	3.50932e-05	0.00437622	4.13762	NA	NA	NA	1	1	1	0	3	0.937892	-6.25411	-0.0347901	-5.26814	1.15407	-5.44254	NA	NA	0.3483	3.998e-10	0.972247	1.37812e-07	0.24847	5.25258e-08	NA	NA	0.779018	6.76297e-08	0.997507	2.48039e-05	0.827544	7.96448e-06	NA	NA
IL21R	0.00021477	0.00981641	3.70098	Uterus	2.87064e-05	0.00412109	4.18349	smultixcan	2.34907e-08	7.79448e-06	-0.941615	NA	NA	NA	1	1	1	0	3	0.937892	-6.25411	-0.0347901	-5.26814	1.41437	2.23667	NA	NA	0.3483	3.998e-10	0.972247	1.37812e-07	0.359718	4.12665e-18	NA	NA	0.779018	6.76297e-08	0.997507	2.48039e-05	0.865697	2.79037e-15	NA	NA
IL21R	0.00021477	0.00981641	3.70098	smultixcan	1.12299e-05	0.0010708	2.44487	Whole_Blood	3.50932e-05	0.00437622	4.13762	NA	NA	NA	1	1	1	0	3	0.937892	-6.25411	0.50442	-2.54897	1.15407	-5.44254	NA	NA	0.3483	3.998e-10	0.751777	1.16659e-08	0.24847	5.25258e-08	NA	NA	0.779018	6.76297e-08	0.945731	1.16691e-06	0.827544	7.96448e-06	NA	NA
IL21R	0.00021477	0.00981641	3.70098	smultixcan	1.12299e-05	0.0010708	2.44487	smultixcan	2.34907e-08	7.79448e-06	-0.941615	NA	NA	NA	1	1	1	0	3	0.937892	-6.25411	0.50442	-2.54897	1.41437	2.23667	NA	NA	0.3483	3.998e-10	0.751777	1.16659e-08	0.359718	4.12665e-18	NA	NA	0.779018	6.76297e-08	0.945731	1.16691e-06	0.865697	2.79037e-15	NA	NA
NPNT	NA	NA	NA	Adipose_Subcutaneous	6.97401e-08	2.28968e-05	5.39184	Adipose_Subcutaneous	1.05316e-14	6.79411e-12	7.73267	2.48e-11	1.06805e-08	6.6743	0	1	1	1	3	NA	NA	1.29337	-6.19485	2.03071	-8.69981	1.10838	-7.8838	NA	NA	0.195884	5.83416e-10	0.0422845	3.32426e-18	0.2677	3.18e-15	NA	NA	0.808129	1.59831e-07	0.578664	2.23234e-15	0.788464	2.07177e-12
NPNT	NA	NA	NA	Adipose_Subcutaneous	6.97401e-08	2.28968e-05	5.39184	Adipose_Visceral_Omentum	1.05316e-14	6.18711e-12	7.73267	2.48e-11	1.06805e-08	6.6743	0	1	1	1	3	NA	NA	1.29337	-6.19485	2.03071	-8.69981	1.10838	-7.8838	NA	NA	0.195884	5.83416e-10	0.0422845	3.32426e-18	0.2677	3.18e-15	NA	NA	0.808129	1.59831e-07	0.579461	2.07421e-15	0.788464	2.07177e-12
NPNT	NA	NA	NA	Adipose_Subcutaneous	6.97401e-08	2.28968e-05	5.39184	Adrenal_Gland	1.05316e-14	7.84432e-12	7.73267	2.48e-11	1.06805e-08	6.6743	0	1	1	1	3	NA	NA	1.29337	-6.19485	2.03071	-8.69981	1.10838	-7.8838	NA	NA	0.195884	5.83416e-10	0.0422845	3.32426e-18	0.2677	3.18e-15	NA	NA	0.808129	1.59831e-07	0.588947	2.12066e-15	0.788464	2.07177e-12
NPNT	NA	NA	NA	Adipose_Subcutaneous	6.97401e-08	2.28968e-05	5.39184	Artery_Aorta	7.49553e-15	5.47388e-12	7.77583	2.48e-11	1.06805e-08	6.6743	0	1	1	1	3	NA	NA	1.29337	-6.19485	2.1002	-8.69113	1.10838	-7.8838	NA	NA	0.195884	5.83416e-10	0.0357115	3.58837e-18	0.2677	3.18e-15	NA	NA	0.808129	1.59831e-07	0.556358	2.49462e-15	0.788464	2.07177e-12
NPNT	NA	NA	NA	Adipose_Subcutaneous	6.97401e-08	2.28968e-05	5.39184	Artery_Coronary	1.05316e-14	6.82984e-12	-7.73267	2.48e-11	1.06805e-08	6.6743	0	1	1	1	3	NA	NA	1.29337	-6.19485	-2.03071	8.69981	1.10838	-7.8838	NA	NA	0.195884	5.83416e-10	0.0422845	3.32426e-18	0.2677	3.18e-15	NA	NA	0.808129	1.59831e-07	0.573641	2.45447e-15	0.788464	2.07177e-12
NPNT	NA	NA	NA	Adipose_Subcutaneous	6.97401e-08	2.28968e-05	5.39184	Artery_Tibial	1.05316e-14	6.56897e-12	-7.73267	2.48e-11	1.06805e-08	6.6743	0	1	1	1	3	NA	NA	1.29337	-6.19485	-2.03071	8.69981	1.10838	-7.8838	NA	NA	0.195884	5.83416e-10	0.0422845	3.32426e-18	0.2677	3.18e-15	NA	NA	0.808129	1.59831e-07	0.585851	2.03363e-15	0.788464	2.07177e-12
NPNT	NA	NA	NA	Adipose_Subcutaneous	6.97401e-08	2.28968e-05	5.39184	Brain_Amygdala	1.05316e-14	1.26533e-11	7.73267	2.48e-11	1.06805e-08	6.6743	0	1	1	1	3	NA	NA	1.29337	-6.19485	2.03071	-8.69981	1.10838	-7.8838	NA	NA	0.195884	5.83416e-10	0.0422845	3.32426e-18	0.2677	3.18e-15	NA	NA	0.808129	1.59831e-07	0.625458	3.68172e-15	0.788464	2.07177e-12
NPNT	NA	NA	NA	Adipose_Subcutaneous	6.97401e-08	2.28968e-05	5.39184	Brain_Caudate_basal_ganglia	1.05316e-14	8.73939e-12	7.73267	2.48e-11	1.06805e-08	6.6743	0	1	1	1	3	NA	NA	1.29337	-6.19485	2.03071	-8.69981	1.10838	-7.8838	NA	NA	0.195884	5.83416e-10	0.0422845	3.32426e-18	0.2677	3.18e-15	NA	NA	0.808129	1.59831e-07	0.612554	2.45663e-15	0.788464	2.07177e-12
NPNT	NA	NA	NA	Adipose_Subcutaneous	6.97401e-08	2.28968e-05	5.39184	Brain_Frontal_Cortex_BA9	1.05316e-14	8.12358e-12	7.73267	2.48e-11	1.06805e-08	6.6743	0	1	1	1	3	NA	NA	1.29337	-6.19485	2.03071	-8.69981	1.10838	-7.8838	NA	NA	0.195884	5.83416e-10	0.0422845	3.32426e-18	0.2677	3.18e-15	NA	NA	0.808129	1.59831e-07	0.605561	2.30482e-15	0.788464	2.07177e-12
NPNT	NA	NA	NA	Adipose_Subcutaneous	6.97401e-08	2.28968e-05	5.39184	Brain_Hippocampus	1.05316e-14	1.33988e-11	7.73267	2.48e-11	1.06805e-08	6.6743	0	1	1	1	3	NA	NA	1.29337	-6.19485	2.03071	-8.69981	1.10838	-7.8838	NA	NA	0.195884	5.83416e-10	0.0422845	3.32426e-18	0.2677	3.18e-15	NA	NA	0.808129	1.59831e-07	0.62074	4.41649e-15	0.788464	2.07177e-12
NPNT	NA	NA	NA	Adipose_Subcutaneous	6.97401e-08	2.28968e-05	5.39184	Brain_Nucleus_accumbens_basal_ganglia	1.05316e-14	7.39076e-12	7.73267	2.48e-11	1.06805e-08	6.6743	0	1	1	1	3	NA	NA	1.29337	-6.19485	2.03071	-8.69981	1.10838	-7.8838	NA	NA	0.195884	5.83416e-10	0.0422845	3.32426e-18	0.2677	3.18e-15	NA	NA	0.808129	1.59831e-07	0.593646	2.58315e-15	0.788464	2.07177e-12
NPNT	NA	NA	NA	Adipose_Subcutaneous	6.97401e-08	2.28968e-05	5.39184	Brain_Substantia_nigra	1.05316e-14	1.01776e-11	7.73267	2.48e-11	1.06805e-08	6.6743	0	1	1	1	3	NA	NA	1.29337	-6.19485	2.03071	-8.69981	1.10838	-7.8838	NA	NA	0.195884	5.83416e-10	0.0422845	3.32426e-18	0.2677	3.18e-15	NA	NA	0.808129	1.59831e-07	0.607079	3.35547e-15	0.788464	2.07177e-12
NPNT	NA	NA	NA	Adipose_Subcutaneous	6.97401e-08	2.28968e-05	5.39184	Breast_Mammary_Tissue	1.05316e-14	6.14009e-12	7.73267	2.48e-11	1.06805e-08	6.6743	0	1	1	1	3	NA	NA	1.29337	-6.19485	2.03071	-8.69981	1.10838	-7.8838	NA	NA	0.195884	5.83416e-10	0.0422845	3.32426e-18	0.2677	3.18e-15	NA	NA	0.808129	1.59831e-07	0.577415	2.09239e-15	0.788464	2.07177e-12
NPNT	NA	NA	NA	Adipose_Subcutaneous	6.97401e-08	2.28968e-05	5.39184	Cells_EBV-transformed_lymphocytes	1.05316e-14	7.16353e-12	7.73267	2.48e-11	1.06805e-08	6.6743	0	1	1	1	3	NA	NA	1.29337	-6.19485	2.03071	-8.69981	1.10838	-7.8838	NA	NA	0.195884	5.83416e-10	0.0422845	3.32426e-18	0.2677	3.18e-15	NA	NA	0.808129	1.59831e-07	0.585342	2.35933e-15	0.788464	2.07177e-12
NPNT	NA	NA	NA	Adipose_Subcutaneous	6.97401e-08	2.28968e-05	5.39184	Colon_Sigmoid	1.05316e-14	6.23648e-12	7.73267	2.48e-11	1.06805e-08	6.6743	0	1	1	1	3	NA	NA	1.29337	-6.19485	2.03071	-8.69981	1.10838	-7.8838	NA	NA	0.195884	5.83416e-10	0.0422845	3.32426e-18	0.2677	3.18e-15	NA	NA	0.808129	1.59831e-07	0.590882	2.17506e-15	0.788464	2.07177e-12
NPNT	NA	NA	NA	Adipose_Subcutaneous	6.97401e-08	2.28968e-05	5.39184	Colon_Transverse	1.05316e-14	6.5717e-12	-7.73267	2.48e-11	1.06805e-08	6.6743	0	1	1	1	3	NA	NA	1.29337	-6.19485	-2.03071	8.69981	1.10838	-7.8838	NA	NA	0.195884	5.83416e-10	0.0422845	3.32426e-18	0.2677	3.18e-15	NA	NA	0.808129	1.59831e-07	0.593148	2.29671e-15	0.788464	2.07177e-12
NPNT	NA	NA	NA	Adipose_Subcutaneous	6.97401e-08	2.28968e-05	5.39184	Esophagus_Gastroesophageal_Junction	1.05316e-14	5.83976e-12	7.73267	2.48e-11	1.06805e-08	6.6743	0	1	1	1	3	NA	NA	1.29337	-6.19485	2.03071	-8.69981	1.10838	-7.8838	NA	NA	0.195884	5.83416e-10	0.0422845	3.32426e-18	0.2677	3.18e-15	NA	NA	0.808129	1.59831e-07	0.586511	1.91863e-15	0.788464	2.07177e-12
NPNT	NA	NA	NA	Adipose_Subcutaneous	6.97401e-08	2.28968e-05	5.39184	Esophagus_Mucosa	1.05316e-14	6.15878e-12	7.73267	2.48e-11	1.06805e-08	6.6743	0	1	1	1	3	NA	NA	1.29337	-6.19485	2.03071	-8.69981	1.10838	-7.8838	NA	NA	0.195884	5.83416e-10	0.0422845	3.32426e-18	0.2677	3.18e-15	NA	NA	0.808129	1.59831e-07	0.586237	1.98594e-15	0.788464	2.07177e-12
NPNT	NA	NA	NA	Adipose_Subcutaneous	6.97401e-08	2.28968e-05	5.39184	Esophagus_Muscularis	1.05316e-14	5.57375e-12	7.73267	2.48e-11	1.06805e-08	6.6743	0	1	1	1	3	NA	NA	1.29337	-6.19485	2.03071	-8.69981	1.10838	-7.8838	NA	NA	0.195884	5.83416e-10	0.0422845	3.32426e-18	0.2677	3.18e-15	NA	NA	0.808129	1.59831e-07	0.580253	2.04103e-15	0.788464	2.07177e-12
NPNT	NA	NA	NA	Adipose_Subcutaneous	6.97401e-08	2.28968e-05	5.39184	Heart_Atrial_Appendage	1.05316e-14	7.42179e-12	7.73267	2.48e-11	1.06805e-08	6.6743	0	1	1	1	3	NA	NA	1.29337	-6.19485	2.03071	-8.69981	1.10838	-7.8838	NA	NA	0.195884	5.83416e-10	0.0422845	3.32426e-18	0.2677	3.18e-15	NA	NA	0.808129	1.59831e-07	0.567233	2.16485e-15	0.788464	2.07177e-12
NPNT	NA	NA	NA	Adipose_Subcutaneous	6.97401e-08	2.28968e-05	5.39184	Heart_Left_Ventricle	1.05316e-14	6.1291e-12	7.73267	2.48e-11	1.06805e-08	6.6743	0	1	1	1	3	NA	NA	1.29337	-6.19485	2.03071	-8.69981	1.10838	-7.8838	NA	NA	0.195884	5.83416e-10	0.0422845	3.32426e-18	0.2677	3.18e-15	NA	NA	0.808129	1.59831e-07	0.581292	1.82154e-15	0.788464	2.07177e-12
NPNT	NA	NA	NA	Adipose_Subcutaneous	6.97401e-08	2.28968e-05	5.39184	Kidney_Cortex	1.05316e-14	6.67175e-12	7.73267	2.48e-11	1.06805e-08	6.6743	0	1	1	1	3	NA	NA	1.29337	-6.19485	2.03071	-8.69981	1.10838	-7.8838	NA	NA	0.195884	5.83416e-10	0.0422845	3.32426e-18	0.2677	3.18e-15	NA	NA	0.808129	1.59831e-07	0.592767	3.24098e-15	0.788464	2.07177e-12
NPNT	NA	NA	NA	Adipose_Subcutaneous	6.97401e-08	2.28968e-05	5.39184	Lung	1.05316e-14	6.72014e-12	-7.73267	2.48e-11	1.06805e-08	6.6743	0	1	1	1	3	NA	NA	1.29337	-6.19485	-2.03071	8.69981	1.10838	-7.8838	NA	NA	0.195884	5.83416e-10	0.0422845	3.32426e-18	0.2677	3.18e-15	NA	NA	0.808129	1.59831e-07	0.554356	2.17074e-15	0.788464	2.07177e-12
NPNT	NA	NA	NA	Adipose_Subcutaneous	6.97401e-08	2.28968e-05	5.39184	Minor_Salivary_Gland	1.05316e-14	6.71603e-12	-7.73267	2.48e-11	1.06805e-08	6.6743	0	1	1	1	3	NA	NA	1.29337	-6.19485	-2.03071	8.69981	1.10838	-7.8838	NA	NA	0.195884	5.83416e-10	0.0422845	3.32426e-18	0.2677	3.18e-15	NA	NA	0.808129	1.59831e-07	0.574892	2.70909e-15	0.788464	2.07177e-12
NPNT	NA	NA	NA	Adipose_Subcutaneous	6.97401e-08	2.28968e-05	5.39184	Muscle_Skeletal	1.05316e-14	8.01354e-12	7.73267	2.48e-11	1.06805e-08	6.6743	0	1	1	1	3	NA	NA	1.29337	-6.19485	2.03071	-8.69981	1.10838	-7.8838	NA	NA	0.195884	5.83416e-10	0.0422845	3.32426e-18	0.2677	3.18e-15	NA	NA	0.808129	1.59831e-07	0.589027	2.00675e-15	0.788464	2.07177e-12
NPNT	NA	NA	NA	Adipose_Subcutaneous	6.97401e-08	2.28968e-05	5.39184	Nerve_Tibial	1.05316e-14	5.93064e-12	7.73267	2.48e-11	1.06805e-08	6.6743	0	1	1	1	3	NA	NA	1.29337	-6.19485	2.03071	-8.69981	1.10838	-7.8838	NA	NA	0.195884	5.83416e-10	0.0422845	3.32426e-18	0.2677	3.18e-15	NA	NA	0.808129	1.59831e-07	0.576603	2.08185e-15	0.788464	2.07177e-12
NPNT	NA	NA	NA	Adipose_Subcutaneous	6.97401e-08	2.28968e-05	5.39184	Pancreas	1.05316e-14	6.55463e-12	7.73267	2.48e-11	1.06805e-08	6.6743	0	1	1	1	3	NA	NA	1.29337	-6.19485	2.03071	-8.69981	1.10838	-7.8838	NA	NA	0.195884	5.83416e-10	0.0422845	3.32426e-18	0.2677	3.18e-15	NA	NA	0.808129	1.59831e-07	0.582369	2.28149e-15	0.788464	2.07177e-12
NPNT	NA	NA	NA	Adipose_Subcutaneous	6.97401e-08	2.28968e-05	5.39184	Pituitary	1.05316e-14	8.64372e-12	7.73267	2.48e-11	1.06805e-08	6.6743	0	1	1	1	3	NA	NA	1.29337	-6.19485	2.03071	-8.69981	1.10838	-7.8838	NA	NA	0.195884	5.83416e-10	0.0422845	3.32426e-18	0.2677	3.18e-15	NA	NA	0.808129	1.59831e-07	0.601651	2.27101e-15	0.788464	2.07177e-12
NPNT	NA	NA	NA	Adipose_Subcutaneous	6.97401e-08	2.28968e-05	5.39184	Prostate	1.05316e-14	6.34953e-12	7.73267	2.48e-11	1.06805e-08	6.6743	0	1	1	1	3	NA	NA	1.29337	-6.19485	2.03071	-8.69981	1.10838	-7.8838	NA	NA	0.195884	5.83416e-10	0.0422845	3.32426e-18	0.2677	3.18e-15	NA	NA	0.808129	1.59831e-07	0.591433	2.21952e-15	0.788464	2.07177e-12
NPNT	NA	NA	NA	Adipose_Subcutaneous	6.97401e-08	2.28968e-05	5.39184	Skin_Not_Sun_Exposed_Suprapubic	1.05316e-14	6.37081e-12	7.73267	2.48e-11	1.06805e-08	6.6743	0	1	1	1	3	NA	NA	1.29337	-6.19485	2.03071	-8.69981	1.10838	-7.8838	NA	NA	0.195884	5.83416e-10	0.0422845	3.32426e-18	0.2677	3.18e-15	NA	NA	0.808129	1.59831e-07	0.581429	2.17928e-15	0.788464	2.07177e-12
NPNT	NA	NA	NA	Adipose_Subcutaneous	6.97401e-08	2.28968e-05	5.39184	Skin_Sun_Exposed_Lower_leg	1.05316e-14	6.67413e-12	7.73267	2.48e-11	1.06805e-08	6.6743	0	1	1	1	3	NA	NA	1.29337	-6.19485	2.03071	-8.69981	1.10838	-7.8838	NA	NA	0.195884	5.83416e-10	0.0422845	3.32426e-18	0.2677	3.18e-15	NA	NA	0.808129	1.59831e-07	0.593964	2.03928e-15	0.788464	2.07177e-12
NPNT	NA	NA	NA	Adipose_Subcutaneous	6.97401e-08	2.28968e-05	5.39184	Small_Intestine_Terminal_Ileum	1.05316e-14	7.53059e-12	-7.73267	2.48e-11	1.06805e-08	6.6743	0	1	1	1	3	NA	NA	1.29337	-6.19485	-2.03071	8.69981	1.10838	-7.8838	NA	NA	0.195884	5.83416e-10	0.0422845	3.32426e-18	0.2677	3.18e-15	NA	NA	0.808129	1.59831e-07	0.5893	2.48071e-15	0.788464	2.07177e-12
NPNT	NA	NA	NA	Adipose_Subcutaneous	6.97401e-08	2.28968e-05	5.39184	Spleen	1.05316e-14	7.00982e-12	7.73267	2.48e-11	1.06805e-08	6.6743	0	1	1	1	3	NA	NA	1.29337	-6.19485	2.03071	-8.69981	1.10838	-7.8838	NA	NA	0.195884	5.83416e-10	0.0422845	3.32426e-18	0.2677	3.18e-15	NA	NA	0.808129	1.59831e-07	0.585656	2.12061e-15	0.788464	2.07177e-12
NPNT	NA	NA	NA	Adipose_Subcutaneous	6.97401e-08	2.28968e-05	5.39184	Stomach	1.05316e-14	7.35293e-12	7.73267	2.48e-11	1.06805e-08	6.6743	0	1	1	1	3	NA	NA	1.29337	-6.19485	2.03071	-8.69981	1.10838	-7.8838	NA	NA	0.195884	5.83416e-10	0.0422845	3.32426e-18	0.2677	3.18e-15	NA	NA	0.808129	1.59831e-07	0.59345	2.77683e-15	0.788464	2.07177e-12
NPNT	NA	NA	NA	Adipose_Subcutaneous	6.97401e-08	2.28968e-05	5.39184	Testis	1.05316e-14	8.73853e-12	7.73267	2.48e-11	1.06805e-08	6.6743	0	1	1	1	3	NA	NA	1.29337	-6.19485	2.03071	-8.69981	1.10838	-7.8838	NA	NA	0.195884	5.83416e-10	0.0422845	3.32426e-18	0.2677	3.18e-15	NA	NA	0.808129	1.59831e-07	0.60055	2.62853e-15	0.788464	2.07177e-12
NPNT	NA	NA	NA	Adipose_Subcutaneous	6.97401e-08	2.28968e-05	5.39184	Thyroid	1.05316e-14	6.75776e-12	-7.73267	2.48e-11	1.06805e-08	6.6743	0	1	1	1	3	NA	NA	1.29337	-6.19485	-2.03071	8.69981	1.10838	-7.8838	NA	NA	0.195884	5.83416e-10	0.0422845	3.32426e-18	0.2677	3.18e-15	NA	NA	0.808129	1.59831e-07	0.573531	2.10671e-15	0.788464	2.07177e-12
NPNT	NA	NA	NA	Adipose_Subcutaneous	6.97401e-08	2.28968e-05	5.39184	Uterus	1.05316e-14	6.98507e-12	7.73267	2.48e-11	1.06805e-08	6.6743	0	1	1	1	3	NA	NA	1.29337	-6.19485	2.03071	-8.69981	1.10838	-7.8838	NA	NA	0.195884	5.83416e-10	0.0422845	3.32426e-18	0.2677	3.18e-15	NA	NA	0.808129	1.59831e-07	0.590348	2.52852e-15	0.788464	2.07177e-12
NPNT	NA	NA	NA	Adipose_Subcutaneous	6.97401e-08	2.28968e-05	5.39184	Vagina	1.05316e-14	6.39079e-12	-7.73267	2.48e-11	1.06805e-08	6.6743	0	1	1	1	3	NA	NA	1.29337	-6.19485	-2.03071	8.69981	1.10838	-7.8838	NA	NA	0.195884	5.83416e-10	0.0422845	3.32426e-18	0.2677	3.18e-15	NA	NA	0.808129	1.59831e-07	0.579519	2.49425e-15	0.788464	2.07177e-12
NPNT	NA	NA	NA	Adipose_Subcutaneous	6.97401e-08	2.28968e-05	5.39184	smultixcan	1.05316e-14	8.09129e-12	7.73267	2.48e-11	1.06805e-08	6.6743	0	1	1	1	3	NA	NA	1.29337	-6.19485	2.03071	-8.69981	1.10838	-7.8838	NA	NA	0.195884	5.83416e-10	0.0422845	3.32426e-18	0.2677	3.18e-15	NA	NA	0.808129	1.59831e-07	0.570263	2.26073e-15	0.788464	2.07177e-12
NPNT	NA	NA	NA	Adipose_Visceral_Omentum	1.05316e-14	9.94991e-12	7.73267	Adipose_Subcutaneous	1.05316e-14	6.79411e-12	7.73267	2.48e-11	1.06805e-08	6.6743	0	1	1	1	3	NA	NA	2.03071	-8.69981	2.03071	-8.69981	1.10838	-7.8838	NA	NA	0.0422845	3.32426e-18	0.0422845	3.32426e-18	0.2677	3.18e-15	NA	NA	0.600468	2.11041e-15	0.578664	2.23234e-15	0.788464	2.07177e-12
NPNT	NA	NA	NA	Adipose_Visceral_Omentum	1.05316e-14	9.94991e-12	7.73267	Adipose_Visceral_Omentum	1.05316e-14	6.18711e-12	7.73267	2.48e-11	1.06805e-08	6.6743	0	1	1	1	3	NA	NA	2.03071	-8.69981	2.03071	-8.69981	1.10838	-7.8838	NA	NA	0.0422845	3.32426e-18	0.0422845	3.32426e-18	0.2677	3.18e-15	NA	NA	0.600468	2.11041e-15	0.579461	2.07421e-15	0.788464	2.07177e-12
NPNT	NA	NA	NA	Adipose_Visceral_Omentum	1.05316e-14	9.94991e-12	7.73267	Adrenal_Gland	1.05316e-14	7.84432e-12	7.73267	2.48e-11	1.06805e-08	6.6743	0	1	1	1	3	NA	NA	2.03071	-8.69981	2.03071	-8.69981	1.10838	-7.8838	NA	NA	0.0422845	3.32426e-18	0.0422845	3.32426e-18	0.2677	3.18e-15	NA	NA	0.600468	2.11041e-15	0.588947	2.12066e-15	0.788464	2.07177e-12
NPNT	NA	NA	NA	Adipose_Visceral_Omentum	1.05316e-14	9.94991e-12	7.73267	Artery_Aorta	7.49553e-15	5.47388e-12	7.77583	2.48e-11	1.06805e-08	6.6743	0	1	1	1	3	NA	NA	2.03071	-8.69981	2.1002	-8.69113	1.10838	-7.8838	NA	NA	0.0422845	3.32426e-18	0.0357115	3.58837e-18	0.2677	3.18e-15	NA	NA	0.600468	2.11041e-15	0.556358	2.49462e-15	0.788464	2.07177e-12
NPNT	NA	NA	NA	Adipose_Visceral_Omentum	1.05316e-14	9.94991e-12	7.73267	Artery_Coronary	1.05316e-14	6.82984e-12	-7.73267	2.48e-11	1.06805e-08	6.6743	0	1	1	1	3	NA	NA	2.03071	-8.69981	-2.03071	8.69981	1.10838	-7.8838	NA	NA	0.0422845	3.32426e-18	0.0422845	3.32426e-18	0.2677	3.18e-15	NA	NA	0.600468	2.11041e-15	0.573641	2.45447e-15	0.788464	2.07177e-12
NPNT	NA	NA	NA	Adipose_Visceral_Omentum	1.05316e-14	9.94991e-12	7.73267	Artery_Tibial	1.05316e-14	6.56897e-12	-7.73267	2.48e-11	1.06805e-08	6.6743	0	1	1	1	3	NA	NA	2.03071	-8.69981	-2.03071	8.69981	1.10838	-7.8838	NA	NA	0.0422845	3.32426e-18	0.0422845	3.32426e-18	0.2677	3.18e-15	NA	NA	0.600468	2.11041e-15	0.585851	2.03363e-15	0.788464	2.07177e-12
NPNT	NA	NA	NA	Adipose_Visceral_Omentum	1.05316e-14	9.94991e-12	7.73267	Brain_Amygdala	1.05316e-14	1.26533e-11	7.73267	2.48e-11	1.06805e-08	6.6743	0	1	1	1	3	NA	NA	2.03071	-8.69981	2.03071	-8.69981	1.10838	-7.8838	NA	NA	0.0422845	3.32426e-18	0.0422845	3.32426e-18	0.2677	3.18e-15	NA	NA	0.600468	2.11041e-15	0.625458	3.68172e-15	0.788464	2.07177e-12
NPNT	NA	NA	NA	Adipose_Visceral_Omentum	1.05316e-14	9.94991e-12	7.73267	Brain_Caudate_basal_ganglia	1.05316e-14	8.73939e-12	7.73267	2.48e-11	1.06805e-08	6.6743	0	1	1	1	3	NA	NA	2.03071	-8.69981	2.03071	-8.69981	1.10838	-7.8838	NA	NA	0.0422845	3.32426e-18	0.0422845	3.32426e-18	0.2677	3.18e-15	NA	NA	0.600468	2.11041e-15	0.612554	2.45663e-15	0.788464	2.07177e-12
NPNT	NA	NA	NA	Adipose_Visceral_Omentum	1.05316e-14	9.94991e-12	7.73267	Brain_Frontal_Cortex_BA9	1.05316e-14	8.12358e-12	7.73267	2.48e-11	1.06805e-08	6.6743	0	1	1	1	3	NA	NA	2.03071	-8.69981	2.03071	-8.69981	1.10838	-7.8838	NA	NA	0.0422845	3.32426e-18	0.0422845	3.32426e-18	0.2677	3.18e-15	NA	NA	0.600468	2.11041e-15	0.605561	2.30482e-15	0.788464	2.07177e-12
NPNT	NA	NA	NA	Adipose_Visceral_Omentum	1.05316e-14	9.94991e-12	7.73267	Brain_Hippocampus	1.05316e-14	1.33988e-11	7.73267	2.48e-11	1.06805e-08	6.6743	0	1	1	1	3	NA	NA	2.03071	-8.69981	2.03071	-8.69981	1.10838	-7.8838	NA	NA	0.0422845	3.32426e-18	0.0422845	3.32426e-18	0.2677	3.18e-15	NA	NA	0.600468	2.11041e-15	0.62074	4.41649e-15	0.788464	2.07177e-12
NPNT	NA	NA	NA	Adipose_Visceral_Omentum	1.05316e-14	9.94991e-12	7.73267	Brain_Nucleus_accumbens_basal_ganglia	1.05316e-14	7.39076e-12	7.73267	2.48e-11	1.06805e-08	6.6743	0	1	1	1	3	NA	NA	2.03071	-8.69981	2.03071	-8.69981	1.10838	-7.8838	NA	NA	0.0422845	3.32426e-18	0.0422845	3.32426e-18	0.2677	3.18e-15	NA	NA	0.600468	2.11041e-15	0.593646	2.58315e-15	0.788464	2.07177e-12
NPNT	NA	NA	NA	Adipose_Visceral_Omentum	1.05316e-14	9.94991e-12	7.73267	Brain_Substantia_nigra	1.05316e-14	1.01776e-11	7.73267	2.48e-11	1.06805e-08	6.6743	0	1	1	1	3	NA	NA	2.03071	-8.69981	2.03071	-8.69981	1.10838	-7.8838	NA	NA	0.0422845	3.32426e-18	0.0422845	3.32426e-18	0.2677	3.18e-15	NA	NA	0.600468	2.11041e-15	0.607079	3.35547e-15	0.788464	2.07177e-12
NPNT	NA	NA	NA	Adipose_Visceral_Omentum	1.05316e-14	9.94991e-12	7.73267	Breast_Mammary_Tissue	1.05316e-14	6.14009e-12	7.73267	2.48e-11	1.06805e-08	6.6743	0	1	1	1	3	NA	NA	2.03071	-8.69981	2.03071	-8.69981	1.10838	-7.8838	NA	NA	0.0422845	3.32426e-18	0.0422845	3.32426e-18	0.2677	3.18e-15	NA	NA	0.600468	2.11041e-15	0.577415	2.09239e-15	0.788464	2.07177e-12
NPNT	NA	NA	NA	Adipose_Visceral_Omentum	1.05316e-14	9.94991e-12	7.73267	Cells_EBV-transformed_lymphocytes	1.05316e-14	7.16353e-12	7.73267	2.48e-11	1.06805e-08	6.6743	0	1	1	1	3	NA	NA	2.03071	-8.69981	2.03071	-8.69981	1.10838	-7.8838	NA	NA	0.0422845	3.32426e-18	0.0422845	3.32426e-18	0.2677	3.18e-15	NA	NA	0.600468	2.11041e-15	0.585342	2.35933e-15	0.788464	2.07177e-12
NPNT	NA	NA	NA	Adipose_Visceral_Omentum	1.05316e-14	9.94991e-12	7.73267	Colon_Sigmoid	1.05316e-14	6.23648e-12	7.73267	2.48e-11	1.06805e-08	6.6743	0	1	1	1	3	NA	NA	2.03071	-8.69981	2.03071	-8.69981	1.10838	-7.8838	NA	NA	0.0422845	3.32426e-18	0.0422845	3.32426e-18	0.2677	3.18e-15	NA	NA	0.600468	2.11041e-15	0.590882	2.17506e-15	0.788464	2.07177e-12
NPNT	NA	NA	NA	Adipose_Visceral_Omentum	1.05316e-14	9.94991e-12	7.73267	Colon_Transverse	1.05316e-14	6.5717e-12	-7.73267	2.48e-11	1.06805e-08	6.6743	0	1	1	1	3	NA	NA	2.03071	-8.69981	-2.03071	8.69981	1.10838	-7.8838	NA	NA	0.0422845	3.32426e-18	0.0422845	3.32426e-18	0.2677	3.18e-15	NA	NA	0.600468	2.11041e-15	0.593148	2.29671e-15	0.788464	2.07177e-12
NPNT	NA	NA	NA	Adipose_Visceral_Omentum	1.05316e-14	9.94991e-12	7.73267	Esophagus_Gastroesophageal_Junction	1.05316e-14	5.83976e-12	7.73267	2.48e-11	1.06805e-08	6.6743	0	1	1	1	3	NA	NA	2.03071	-8.69981	2.03071	-8.69981	1.10838	-7.8838	NA	NA	0.0422845	3.32426e-18	0.0422845	3.32426e-18	0.2677	3.18e-15	NA	NA	0.600468	2.11041e-15	0.586511	1.91863e-15	0.788464	2.07177e-12
NPNT	NA	NA	NA	Adipose_Visceral_Omentum	1.05316e-14	9.94991e-12	7.73267	Esophagus_Mucosa	1.05316e-14	6.15878e-12	7.73267	2.48e-11	1.06805e-08	6.6743	0	1	1	1	3	NA	NA	2.03071	-8.69981	2.03071	-8.69981	1.10838	-7.8838	NA	NA	0.0422845	3.32426e-18	0.0422845	3.32426e-18	0.2677	3.18e-15	NA	NA	0.600468	2.11041e-15	0.586237	1.98594e-15	0.788464	2.07177e-12
NPNT	NA	NA	NA	Adipose_Visceral_Omentum	1.05316e-14	9.94991e-12	7.73267	Esophagus_Muscularis	1.05316e-14	5.57375e-12	7.73267	2.48e-11	1.06805e-08	6.6743	0	1	1	1	3	NA	NA	2.03071	-8.69981	2.03071	-8.69981	1.10838	-7.8838	NA	NA	0.0422845	3.32426e-18	0.0422845	3.32426e-18	0.2677	3.18e-15	NA	NA	0.600468	2.11041e-15	0.580253	2.04103e-15	0.788464	2.07177e-12
NPNT	NA	NA	NA	Adipose_Visceral_Omentum	1.05316e-14	9.94991e-12	7.73267	Heart_Atrial_Appendage	1.05316e-14	7.42179e-12	7.73267	2.48e-11	1.06805e-08	6.6743	0	1	1	1	3	NA	NA	2.03071	-8.69981	2.03071	-8.69981	1.10838	-7.8838	NA	NA	0.0422845	3.32426e-18	0.0422845	3.32426e-18	0.2677	3.18e-15	NA	NA	0.600468	2.11041e-15	0.567233	2.16485e-15	0.788464	2.07177e-12
NPNT	NA	NA	NA	Adipose_Visceral_Omentum	1.05316e-14	9.94991e-12	7.73267	Heart_Left_Ventricle	1.05316e-14	6.1291e-12	7.73267	2.48e-11	1.06805e-08	6.6743	0	1	1	1	3	NA	NA	2.03071	-8.69981	2.03071	-8.69981	1.10838	-7.8838	NA	NA	0.0422845	3.32426e-18	0.0422845	3.32426e-18	0.2677	3.18e-15	NA	NA	0.600468	2.11041e-15	0.581292	1.82154e-15	0.788464	2.07177e-12
NPNT	NA	NA	NA	Adipose_Visceral_Omentum	1.05316e-14	9.94991e-12	7.73267	Kidney_Cortex	1.05316e-14	6.67175e-12	7.73267	2.48e-11	1.06805e-08	6.6743	0	1	1	1	3	NA	NA	2.03071	-8.69981	2.03071	-8.69981	1.10838	-7.8838	NA	NA	0.0422845	3.32426e-18	0.0422845	3.32426e-18	0.2677	3.18e-15	NA	NA	0.600468	2.11041e-15	0.592767	3.24098e-15	0.788464	2.07177e-12
NPNT	NA	NA	NA	Adipose_Visceral_Omentum	1.05316e-14	9.94991e-12	7.73267	Lung	1.05316e-14	6.72014e-12	-7.73267	2.48e-11	1.06805e-08	6.6743	0	1	1	1	3	NA	NA	2.03071	-8.69981	-2.03071	8.69981	1.10838	-7.8838	NA	NA	0.0422845	3.32426e-18	0.0422845	3.32426e-18	0.2677	3.18e-15	NA	NA	0.600468	2.11041e-15	0.554356	2.17074e-15	0.788464	2.07177e-12
NPNT	NA	NA	NA	Adipose_Visceral_Omentum	1.05316e-14	9.94991e-12	7.73267	Minor_Salivary_Gland	1.05316e-14	6.71603e-12	-7.73267	2.48e-11	1.06805e-08	6.6743	0	1	1	1	3	NA	NA	2.03071	-8.69981	-2.03071	8.69981	1.10838	-7.8838	NA	NA	0.0422845	3.32426e-18	0.0422845	3.32426e-18	0.2677	3.18e-15	NA	NA	0.600468	2.11041e-15	0.574892	2.70909e-15	0.788464	2.07177e-12
NPNT	NA	NA	NA	Adipose_Visceral_Omentum	1.05316e-14	9.94991e-12	7.73267	Muscle_Skeletal	1.05316e-14	8.01354e-12	7.73267	2.48e-11	1.06805e-08	6.6743	0	1	1	1	3	NA	NA	2.03071	-8.69981	2.03071	-8.69981	1.10838	-7.8838	NA	NA	0.0422845	3.32426e-18	0.0422845	3.32426e-18	0.2677	3.18e-15	NA	NA	0.600468	2.11041e-15	0.589027	2.00675e-15	0.788464	2.07177e-12
NPNT	NA	NA	NA	Adipose_Visceral_Omentum	1.05316e-14	9.94991e-12	7.73267	Nerve_Tibial	1.05316e-14	5.93064e-12	7.73267	2.48e-11	1.06805e-08	6.6743	0	1	1	1	3	NA	NA	2.03071	-8.69981	2.03071	-8.69981	1.10838	-7.8838	NA	NA	0.0422845	3.32426e-18	0.0422845	3.32426e-18	0.2677	3.18e-15	NA	NA	0.600468	2.11041e-15	0.576603	2.08185e-15	0.788464	2.07177e-12
NPNT	NA	NA	NA	Adipose_Visceral_Omentum	1.05316e-14	9.94991e-12	7.73267	Pancreas	1.05316e-14	6.55463e-12	7.73267	2.48e-11	1.06805e-08	6.6743	0	1	1	1	3	NA	NA	2.03071	-8.69981	2.03071	-8.69981	1.10838	-7.8838	NA	NA	0.0422845	3.32426e-18	0.0422845	3.32426e-18	0.2677	3.18e-15	NA	NA	0.600468	2.11041e-15	0.582369	2.28149e-15	0.788464	2.07177e-12
NPNT	NA	NA	NA	Adipose_Visceral_Omentum	1.05316e-14	9.94991e-12	7.73267	Pituitary	1.05316e-14	8.64372e-12	7.73267	2.48e-11	1.06805e-08	6.6743	0	1	1	1	3	NA	NA	2.03071	-8.69981	2.03071	-8.69981	1.10838	-7.8838	NA	NA	0.0422845	3.32426e-18	0.0422845	3.32426e-18	0.2677	3.18e-15	NA	NA	0.600468	2.11041e-15	0.601651	2.27101e-15	0.788464	2.07177e-12
NPNT	NA	NA	NA	Adipose_Visceral_Omentum	1.05316e-14	9.94991e-12	7.73267	Prostate	1.05316e-14	6.34953e-12	7.73267	2.48e-11	1.06805e-08	6.6743	0	1	1	1	3	NA	NA	2.03071	-8.69981	2.03071	-8.69981	1.10838	-7.8838	NA	NA	0.0422845	3.32426e-18	0.0422845	3.32426e-18	0.2677	3.18e-15	NA	NA	0.600468	2.11041e-15	0.591433	2.21952e-15	0.788464	2.07177e-12
NPNT	NA	NA	NA	Adipose_Visceral_Omentum	1.05316e-14	9.94991e-12	7.73267	Skin_Not_Sun_Exposed_Suprapubic	1.05316e-14	6.37081e-12	7.73267	2.48e-11	1.06805e-08	6.6743	0	1	1	1	3	NA	NA	2.03071	-8.69981	2.03071	-8.69981	1.10838	-7.8838	NA	NA	0.0422845	3.32426e-18	0.0422845	3.32426e-18	0.2677	3.18e-15	NA	NA	0.600468	2.11041e-15	0.581429	2.17928e-15	0.788464	2.07177e-12
NPNT	NA	NA	NA	Adipose_Visceral_Omentum	1.05316e-14	9.94991e-12	7.73267	Skin_Sun_Exposed_Lower_leg	1.05316e-14	6.67413e-12	7.73267	2.48e-11	1.06805e-08	6.6743	0	1	1	1	3	NA	NA	2.03071	-8.69981	2.03071	-8.69981	1.10838	-7.8838	NA	NA	0.0422845	3.32426e-18	0.0422845	3.32426e-18	0.2677	3.18e-15	NA	NA	0.600468	2.11041e-15	0.593964	2.03928e-15	0.788464	2.07177e-12
NPNT	NA	NA	NA	Adipose_Visceral_Omentum	1.05316e-14	9.94991e-12	7.73267	Small_Intestine_Terminal_Ileum	1.05316e-14	7.53059e-12	-7.73267	2.48e-11	1.06805e-08	6.6743	0	1	1	1	3	NA	NA	2.03071	-8.69981	-2.03071	8.69981	1.10838	-7.8838	NA	NA	0.0422845	3.32426e-18	0.0422845	3.32426e-18	0.2677	3.18e-15	NA	NA	0.600468	2.11041e-15	0.5893	2.48071e-15	0.788464	2.07177e-12
NPNT	NA	NA	NA	Adipose_Visceral_Omentum	1.05316e-14	9.94991e-12	7.73267	Spleen	1.05316e-14	7.00982e-12	7.73267	2.48e-11	1.06805e-08	6.6743	0	1	1	1	3	NA	NA	2.03071	-8.69981	2.03071	-8.69981	1.10838	-7.8838	NA	NA	0.0422845	3.32426e-18	0.0422845	3.32426e-18	0.2677	3.18e-15	NA	NA	0.600468	2.11041e-15	0.585656	2.12061e-15	0.788464	2.07177e-12
NPNT	NA	NA	NA	Adipose_Visceral_Omentum	1.05316e-14	9.94991e-12	7.73267	Stomach	1.05316e-14	7.35293e-12	7.73267	2.48e-11	1.06805e-08	6.6743	0	1	1	1	3	NA	NA	2.03071	-8.69981	2.03071	-8.69981	1.10838	-7.8838	NA	NA	0.0422845	3.32426e-18	0.0422845	3.32426e-18	0.2677	3.18e-15	NA	NA	0.600468	2.11041e-15	0.59345	2.77683e-15	0.788464	2.07177e-12
NPNT	NA	NA	NA	Adipose_Visceral_Omentum	1.05316e-14	9.94991e-12	7.73267	Testis	1.05316e-14	8.73853e-12	7.73267	2.48e-11	1.06805e-08	6.6743	0	1	1	1	3	NA	NA	2.03071	-8.69981	2.03071	-8.69981	1.10838	-7.8838	NA	NA	0.0422845	3.32426e-18	0.0422845	3.32426e-18	0.2677	3.18e-15	NA	NA	0.600468	2.11041e-15	0.60055	2.62853e-15	0.788464	2.07177e-12
NPNT	NA	NA	NA	Adipose_Visceral_Omentum	1.05316e-14	9.94991e-12	7.73267	Thyroid	1.05316e-14	6.75776e-12	-7.73267	2.48e-11	1.06805e-08	6.6743	0	1	1	1	3	NA	NA	2.03071	-8.69981	-2.03071	8.69981	1.10838	-7.8838	NA	NA	0.0422845	3.32426e-18	0.0422845	3.32426e-18	0.2677	3.18e-15	NA	NA	0.600468	2.11041e-15	0.573531	2.10671e-15	0.788464	2.07177e-12
NPNT	NA	NA	NA	Adipose_Visceral_Omentum	1.05316e-14	9.94991e-12	7.73267	Uterus	1.05316e-14	6.98507e-12	7.73267	2.48e-11	1.06805e-08	6.6743	0	1	1	1	3	NA	NA	2.03071	-8.69981	2.03071	-8.69981	1.10838	-7.8838	NA	NA	0.0422845	3.32426e-18	0.0422845	3.32426e-18	0.2677	3.18e-15	NA	NA	0.600468	2.11041e-15	0.590348	2.52852e-15	0.788464	2.07177e-12
NPNT	NA	NA	NA	Adipose_Visceral_Omentum	1.05316e-14	9.94991e-12	7.73267	Vagina	1.05316e-14	6.39079e-12	-7.73267	2.48e-11	1.06805e-08	6.6743	0	1	1	1	3	NA	NA	2.03071	-8.69981	-2.03071	8.69981	1.10838	-7.8838	NA	NA	0.0422845	3.32426e-18	0.0422845	3.32426e-18	0.2677	3.18e-15	NA	NA	0.600468	2.11041e-15	0.579519	2.49425e-15	0.788464	2.07177e-12
NPNT	NA	NA	NA	Adipose_Visceral_Omentum	1.05316e-14	9.94991e-12	7.73267	smultixcan	1.05316e-14	8.09129e-12	7.73267	2.48e-11	1.06805e-08	6.6743	0	1	1	1	3	NA	NA	2.03071	-8.69981	2.03071	-8.69981	1.10838	-7.8838	NA	NA	0.0422845	3.32426e-18	0.0422845	3.32426e-18	0.2677	3.18e-15	NA	NA	0.600468	2.11041e-15	0.570263	2.26073e-15	0.788464	2.07177e-12
NPNT	NA	NA	NA	Adrenal_Gland	1.82795e-11	1.20623e-08	6.71914	Adipose_Subcutaneous	1.05316e-14	6.79411e-12	7.73267	2.48e-11	1.06805e-08	6.6743	0	1	1	1	3	NA	NA	1.77255	-7.55648	2.03071	-8.69981	1.10838	-7.8838	NA	NA	0.076304	4.14128e-14	0.0422845	3.32426e-18	0.2677	3.18e-15	NA	NA	0.708451	2.29387e-11	0.578664	2.23234e-15	0.788464	2.07177e-12
NPNT	NA	NA	NA	Adrenal_Gland	1.82795e-11	1.20623e-08	6.71914	Adipose_Visceral_Omentum	1.05316e-14	6.18711e-12	7.73267	2.48e-11	1.06805e-08	6.6743	0	1	1	1	3	NA	NA	1.77255	-7.55648	2.03071	-8.69981	1.10838	-7.8838	NA	NA	0.076304	4.14128e-14	0.0422845	3.32426e-18	0.2677	3.18e-15	NA	NA	0.708451	2.29387e-11	0.579461	2.07421e-15	0.788464	2.07177e-12
NPNT	NA	NA	NA	Adrenal_Gland	1.82795e-11	1.20623e-08	6.71914	Adrenal_Gland	1.05316e-14	7.84432e-12	7.73267	2.48e-11	1.06805e-08	6.6743	0	1	1	1	3	NA	NA	1.77255	-7.55648	2.03071	-8.69981	1.10838	-7.8838	NA	NA	0.076304	4.14128e-14	0.0422845	3.32426e-18	0.2677	3.18e-15	NA	NA	0.708451	2.29387e-11	0.588947	2.12066e-15	0.788464	2.07177e-12
NPNT	NA	NA	NA	Adrenal_Gland	1.82795e-11	1.20623e-08	6.71914	Artery_Aorta	7.49553e-15	5.47388e-12	7.77583	2.48e-11	1.06805e-08	6.6743	0	1	1	1	3	NA	NA	1.77255	-7.55648	2.1002	-8.69113	1.10838	-7.8838	NA	NA	0.076304	4.14128e-14	0.0357115	3.58837e-18	0.2677	3.18e-15	NA	NA	0.708451	2.29387e-11	0.556358	2.49462e-15	0.788464	2.07177e-12
NPNT	NA	NA	NA	Adrenal_Gland	1.82795e-11	1.20623e-08	6.71914	Artery_Coronary	1.05316e-14	6.82984e-12	-7.73267	2.48e-11	1.06805e-08	6.6743	0	1	1	1	3	NA	NA	1.77255	-7.55648	-2.03071	8.69981	1.10838	-7.8838	NA	NA	0.076304	4.14128e-14	0.0422845	3.32426e-18	0.2677	3.18e-15	NA	NA	0.708451	2.29387e-11	0.573641	2.45447e-15	0.788464	2.07177e-12
NPNT	NA	NA	NA	Adrenal_Gland	1.82795e-11	1.20623e-08	6.71914	Artery_Tibial	1.05316e-14	6.56897e-12	-7.73267	2.48e-11	1.06805e-08	6.6743	0	1	1	1	3	NA	NA	1.77255	-7.55648	-2.03071	8.69981	1.10838	-7.8838	NA	NA	0.076304	4.14128e-14	0.0422845	3.32426e-18	0.2677	3.18e-15	NA	NA	0.708451	2.29387e-11	0.585851	2.03363e-15	0.788464	2.07177e-12
NPNT	NA	NA	NA	Adrenal_Gland	1.82795e-11	1.20623e-08	6.71914	Brain_Amygdala	1.05316e-14	1.26533e-11	7.73267	2.48e-11	1.06805e-08	6.6743	0	1	1	1	3	NA	NA	1.77255	-7.55648	2.03071	-8.69981	1.10838	-7.8838	NA	NA	0.076304	4.14128e-14	0.0422845	3.32426e-18	0.2677	3.18e-15	NA	NA	0.708451	2.29387e-11	0.625458	3.68172e-15	0.788464	2.07177e-12
NPNT	NA	NA	NA	Adrenal_Gland	1.82795e-11	1.20623e-08	6.71914	Brain_Caudate_basal_ganglia	1.05316e-14	8.73939e-12	7.73267	2.48e-11	1.06805e-08	6.6743	0	1	1	1	3	NA	NA	1.77255	-7.55648	2.03071	-8.69981	1.10838	-7.8838	NA	NA	0.076304	4.14128e-14	0.0422845	3.32426e-18	0.2677	3.18e-15	NA	NA	0.708451	2.29387e-11	0.612554	2.45663e-15	0.788464	2.07177e-12
NPNT	NA	NA	NA	Adrenal_Gland	1.82795e-11	1.20623e-08	6.71914	Brain_Frontal_Cortex_BA9	1.05316e-14	8.12358e-12	7.73267	2.48e-11	1.06805e-08	6.6743	0	1	1	1	3	NA	NA	1.77255	-7.55648	2.03071	-8.69981	1.10838	-7.8838	NA	NA	0.076304	4.14128e-14	0.0422845	3.32426e-18	0.2677	3.18e-15	NA	NA	0.708451	2.29387e-11	0.605561	2.30482e-15	0.788464	2.07177e-12
NPNT	NA	NA	NA	Adrenal_Gland	1.82795e-11	1.20623e-08	6.71914	Brain_Hippocampus	1.05316e-14	1.33988e-11	7.73267	2.48e-11	1.06805e-08	6.6743	0	1	1	1	3	NA	NA	1.77255	-7.55648	2.03071	-8.69981	1.10838	-7.8838	NA	NA	0.076304	4.14128e-14	0.0422845	3.32426e-18	0.2677	3.18e-15	NA	NA	0.708451	2.29387e-11	0.62074	4.41649e-15	0.788464	2.07177e-12
NPNT	NA	NA	NA	Adrenal_Gland	1.82795e-11	1.20623e-08	6.71914	Brain_Nucleus_accumbens_basal_ganglia	1.05316e-14	7.39076e-12	7.73267	2.48e-11	1.06805e-08	6.6743	0	1	1	1	3	NA	NA	1.77255	-7.55648	2.03071	-8.69981	1.10838	-7.8838	NA	NA	0.076304	4.14128e-14	0.0422845	3.32426e-18	0.2677	3.18e-15	NA	NA	0.708451	2.29387e-11	0.593646	2.58315e-15	0.788464	2.07177e-12
NPNT	NA	NA	NA	Adrenal_Gland	1.82795e-11	1.20623e-08	6.71914	Brain_Substantia_nigra	1.05316e-14	1.01776e-11	7.73267	2.48e-11	1.06805e-08	6.6743	0	1	1	1	3	NA	NA	1.77255	-7.55648	2.03071	-8.69981	1.10838	-7.8838	NA	NA	0.076304	4.14128e-14	0.0422845	3.32426e-18	0.2677	3.18e-15	NA	NA	0.708451	2.29387e-11	0.607079	3.35547e-15	0.788464	2.07177e-12
NPNT	NA	NA	NA	Adrenal_Gland	1.82795e-11	1.20623e-08	6.71914	Breast_Mammary_Tissue	1.05316e-14	6.14009e-12	7.73267	2.48e-11	1.06805e-08	6.6743	0	1	1	1	3	NA	NA	1.77255	-7.55648	2.03071	-8.69981	1.10838	-7.8838	NA	NA	0.076304	4.14128e-14	0.0422845	3.32426e-18	0.2677	3.18e-15	NA	NA	0.708451	2.29387e-11	0.577415	2.09239e-15	0.788464	2.07177e-12
NPNT	NA	NA	NA	Adrenal_Gland	1.82795e-11	1.20623e-08	6.71914	Cells_EBV-transformed_lymphocytes	1.05316e-14	7.16353e-12	7.73267	2.48e-11	1.06805e-08	6.6743	0	1	1	1	3	NA	NA	1.77255	-7.55648	2.03071	-8.69981	1.10838	-7.8838	NA	NA	0.076304	4.14128e-14	0.0422845	3.32426e-18	0.2677	3.18e-15	NA	NA	0.708451	2.29387e-11	0.585342	2.35933e-15	0.788464	2.07177e-12
NPNT	NA	NA	NA	Adrenal_Gland	1.82795e-11	1.20623e-08	6.71914	Colon_Sigmoid	1.05316e-14	6.23648e-12	7.73267	2.48e-11	1.06805e-08	6.6743	0	1	1	1	3	NA	NA	1.77255	-7.55648	2.03071	-8.69981	1.10838	-7.8838	NA	NA	0.076304	4.14128e-14	0.0422845	3.32426e-18	0.2677	3.18e-15	NA	NA	0.708451	2.29387e-11	0.590882	2.17506e-15	0.788464	2.07177e-12
NPNT	NA	NA	NA	Adrenal_Gland	1.82795e-11	1.20623e-08	6.71914	Colon_Transverse	1.05316e-14	6.5717e-12	-7.73267	2.48e-11	1.06805e-08	6.6743	0	1	1	1	3	NA	NA	1.77255	-7.55648	-2.03071	8.69981	1.10838	-7.8838	NA	NA	0.076304	4.14128e-14	0.0422845	3.32426e-18	0.2677	3.18e-15	NA	NA	0.708451	2.29387e-11	0.593148	2.29671e-15	0.788464	2.07177e-12
NPNT	NA	NA	NA	Adrenal_Gland	1.82795e-11	1.20623e-08	6.71914	Esophagus_Gastroesophageal_Junction	1.05316e-14	5.83976e-12	7.73267	2.48e-11	1.06805e-08	6.6743	0	1	1	1	3	NA	NA	1.77255	-7.55648	2.03071	-8.69981	1.10838	-7.8838	NA	NA	0.076304	4.14128e-14	0.0422845	3.32426e-18	0.2677	3.18e-15	NA	NA	0.708451	2.29387e-11	0.586511	1.91863e-15	0.788464	2.07177e-12
NPNT	NA	NA	NA	Adrenal_Gland	1.82795e-11	1.20623e-08	6.71914	Esophagus_Mucosa	1.05316e-14	6.15878e-12	7.73267	2.48e-11	1.06805e-08	6.6743	0	1	1	1	3	NA	NA	1.77255	-7.55648	2.03071	-8.69981	1.10838	-7.8838	NA	NA	0.076304	4.14128e-14	0.0422845	3.32426e-18	0.2677	3.18e-15	NA	NA	0.708451	2.29387e-11	0.586237	1.98594e-15	0.788464	2.07177e-12
NPNT	NA	NA	NA	Adrenal_Gland	1.82795e-11	1.20623e-08	6.71914	Esophagus_Muscularis	1.05316e-14	5.57375e-12	7.73267	2.48e-11	1.06805e-08	6.6743	0	1	1	1	3	NA	NA	1.77255	-7.55648	2.03071	-8.69981	1.10838	-7.8838	NA	NA	0.076304	4.14128e-14	0.0422845	3.32426e-18	0.2677	3.18e-15	NA	NA	0.708451	2.29387e-11	0.580253	2.04103e-15	0.788464	2.07177e-12
NPNT	NA	NA	NA	Adrenal_Gland	1.82795e-11	1.20623e-08	6.71914	Heart_Atrial_Appendage	1.05316e-14	7.42179e-12	7.73267	2.48e-11	1.06805e-08	6.6743	0	1	1	1	3	NA	NA	1.77255	-7.55648	2.03071	-8.69981	1.10838	-7.8838	NA	NA	0.076304	4.14128e-14	0.0422845	3.32426e-18	0.2677	3.18e-15	NA	NA	0.708451	2.29387e-11	0.567233	2.16485e-15	0.788464	2.07177e-12
NPNT	NA	NA	NA	Adrenal_Gland	1.82795e-11	1.20623e-08	6.71914	Heart_Left_Ventricle	1.05316e-14	6.1291e-12	7.73267	2.48e-11	1.06805e-08	6.6743	0	1	1	1	3	NA	NA	1.77255	-7.55648	2.03071	-8.69981	1.10838	-7.8838	NA	NA	0.076304	4.14128e-14	0.0422845	3.32426e-18	0.2677	3.18e-15	NA	NA	0.708451	2.29387e-11	0.581292	1.82154e-15	0.788464	2.07177e-12
NPNT	NA	NA	NA	Adrenal_Gland	1.82795e-11	1.20623e-08	6.71914	Kidney_Cortex	1.05316e-14	6.67175e-12	7.73267	2.48e-11	1.06805e-08	6.6743	0	1	1	1	3	NA	NA	1.77255	-7.55648	2.03071	-8.69981	1.10838	-7.8838	NA	NA	0.076304	4.14128e-14	0.0422845	3.32426e-18	0.2677	3.18e-15	NA	NA	0.708451	2.29387e-11	0.592767	3.24098e-15	0.788464	2.07177e-12
NPNT	NA	NA	NA	Adrenal_Gland	1.82795e-11	1.20623e-08	6.71914	Lung	1.05316e-14	6.72014e-12	-7.73267	2.48e-11	1.06805e-08	6.6743	0	1	1	1	3	NA	NA	1.77255	-7.55648	-2.03071	8.69981	1.10838	-7.8838	NA	NA	0.076304	4.14128e-14	0.0422845	3.32426e-18	0.2677	3.18e-15	NA	NA	0.708451	2.29387e-11	0.554356	2.17074e-15	0.788464	2.07177e-12
NPNT	NA	NA	NA	Adrenal_Gland	1.82795e-11	1.20623e-08	6.71914	Minor_Salivary_Gland	1.05316e-14	6.71603e-12	-7.73267	2.48e-11	1.06805e-08	6.6743	0	1	1	1	3	NA	NA	1.77255	-7.55648	-2.03071	8.69981	1.10838	-7.8838	NA	NA	0.076304	4.14128e-14	0.0422845	3.32426e-18	0.2677	3.18e-15	NA	NA	0.708451	2.29387e-11	0.574892	2.70909e-15	0.788464	2.07177e-12
NPNT	NA	NA	NA	Adrenal_Gland	1.82795e-11	1.20623e-08	6.71914	Muscle_Skeletal	1.05316e-14	8.01354e-12	7.73267	2.48e-11	1.06805e-08	6.6743	0	1	1	1	3	NA	NA	1.77255	-7.55648	2.03071	-8.69981	1.10838	-7.8838	NA	NA	0.076304	4.14128e-14	0.0422845	3.32426e-18	0.2677	3.18e-15	NA	NA	0.708451	2.29387e-11	0.589027	2.00675e-15	0.788464	2.07177e-12
NPNT	NA	NA	NA	Adrenal_Gland	1.82795e-11	1.20623e-08	6.71914	Nerve_Tibial	1.05316e-14	5.93064e-12	7.73267	2.48e-11	1.06805e-08	6.6743	0	1	1	1	3	NA	NA	1.77255	-7.55648	2.03071	-8.69981	1.10838	-7.8838	NA	NA	0.076304	4.14128e-14	0.0422845	3.32426e-18	0.2677	3.18e-15	NA	NA	0.708451	2.29387e-11	0.576603	2.08185e-15	0.788464	2.07177e-12
NPNT	NA	NA	NA	Adrenal_Gland	1.82795e-11	1.20623e-08	6.71914	Pancreas	1.05316e-14	6.55463e-12	7.73267	2.48e-11	1.06805e-08	6.6743	0	1	1	1	3	NA	NA	1.77255	-7.55648	2.03071	-8.69981	1.10838	-7.8838	NA	NA	0.076304	4.14128e-14	0.0422845	3.32426e-18	0.2677	3.18e-15	NA	NA	0.708451	2.29387e-11	0.582369	2.28149e-15	0.788464	2.07177e-12
NPNT	NA	NA	NA	Adrenal_Gland	1.82795e-11	1.20623e-08	6.71914	Pituitary	1.05316e-14	8.64372e-12	7.73267	2.48e-11	1.06805e-08	6.6743	0	1	1	1	3	NA	NA	1.77255	-7.55648	2.03071	-8.69981	1.10838	-7.8838	NA	NA	0.076304	4.14128e-14	0.0422845	3.32426e-18	0.2677	3.18e-15	NA	NA	0.708451	2.29387e-11	0.601651	2.27101e-15	0.788464	2.07177e-12
NPNT	NA	NA	NA	Adrenal_Gland	1.82795e-11	1.20623e-08	6.71914	Prostate	1.05316e-14	6.34953e-12	7.73267	2.48e-11	1.06805e-08	6.6743	0	1	1	1	3	NA	NA	1.77255	-7.55648	2.03071	-8.69981	1.10838	-7.8838	NA	NA	0.076304	4.14128e-14	0.0422845	3.32426e-18	0.2677	3.18e-15	NA	NA	0.708451	2.29387e-11	0.591433	2.21952e-15	0.788464	2.07177e-12
NPNT	NA	NA	NA	Adrenal_Gland	1.82795e-11	1.20623e-08	6.71914	Skin_Not_Sun_Exposed_Suprapubic	1.05316e-14	6.37081e-12	7.73267	2.48e-11	1.06805e-08	6.6743	0	1	1	1	3	NA	NA	1.77255	-7.55648	2.03071	-8.69981	1.10838	-7.8838	NA	NA	0.076304	4.14128e-14	0.0422845	3.32426e-18	0.2677	3.18e-15	NA	NA	0.708451	2.29387e-11	0.581429	2.17928e-15	0.788464	2.07177e-12
NPNT	NA	NA	NA	Adrenal_Gland	1.82795e-11	1.20623e-08	6.71914	Skin_Sun_Exposed_Lower_leg	1.05316e-14	6.67413e-12	7.73267	2.48e-11	1.06805e-08	6.6743	0	1	1	1	3	NA	NA	1.77255	-7.55648	2.03071	-8.69981	1.10838	-7.8838	NA	NA	0.076304	4.14128e-14	0.0422845	3.32426e-18	0.2677	3.18e-15	NA	NA	0.708451	2.29387e-11	0.593964	2.03928e-15	0.788464	2.07177e-12
NPNT	NA	NA	NA	Adrenal_Gland	1.82795e-11	1.20623e-08	6.71914	Small_Intestine_Terminal_Ileum	1.05316e-14	7.53059e-12	-7.73267	2.48e-11	1.06805e-08	6.6743	0	1	1	1	3	NA	NA	1.77255	-7.55648	-2.03071	8.69981	1.10838	-7.8838	NA	NA	0.076304	4.14128e-14	0.0422845	3.32426e-18	0.2677	3.18e-15	NA	NA	0.708451	2.29387e-11	0.5893	2.48071e-15	0.788464	2.07177e-12
NPNT	NA	NA	NA	Adrenal_Gland	1.82795e-11	1.20623e-08	6.71914	Spleen	1.05316e-14	7.00982e-12	7.73267	2.48e-11	1.06805e-08	6.6743	0	1	1	1	3	NA	NA	1.77255	-7.55648	2.03071	-8.69981	1.10838	-7.8838	NA	NA	0.076304	4.14128e-14	0.0422845	3.32426e-18	0.2677	3.18e-15	NA	NA	0.708451	2.29387e-11	0.585656	2.12061e-15	0.788464	2.07177e-12
NPNT	NA	NA	NA	Adrenal_Gland	1.82795e-11	1.20623e-08	6.71914	Stomach	1.05316e-14	7.35293e-12	7.73267	2.48e-11	1.06805e-08	6.6743	0	1	1	1	3	NA	NA	1.77255	-7.55648	2.03071	-8.69981	1.10838	-7.8838	NA	NA	0.076304	4.14128e-14	0.0422845	3.32426e-18	0.2677	3.18e-15	NA	NA	0.708451	2.29387e-11	0.59345	2.77683e-15	0.788464	2.07177e-12
NPNT	NA	NA	NA	Adrenal_Gland	1.82795e-11	1.20623e-08	6.71914	Testis	1.05316e-14	8.73853e-12	7.73267	2.48e-11	1.06805e-08	6.6743	0	1	1	1	3	NA	NA	1.77255	-7.55648	2.03071	-8.69981	1.10838	-7.8838	NA	NA	0.076304	4.14128e-14	0.0422845	3.32426e-18	0.2677	3.18e-15	NA	NA	0.708451	2.29387e-11	0.60055	2.62853e-15	0.788464	2.07177e-12
NPNT	NA	NA	NA	Adrenal_Gland	1.82795e-11	1.20623e-08	6.71914	Thyroid	1.05316e-14	6.75776e-12	-7.73267	2.48e-11	1.06805e-08	6.6743	0	1	1	1	3	NA	NA	1.77255	-7.55648	-2.03071	8.69981	1.10838	-7.8838	NA	NA	0.076304	4.14128e-14	0.0422845	3.32426e-18	0.2677	3.18e-15	NA	NA	0.708451	2.29387e-11	0.573531	2.10671e-15	0.788464	2.07177e-12
NPNT	NA	NA	NA	Adrenal_Gland	1.82795e-11	1.20623e-08	6.71914	Uterus	1.05316e-14	6.98507e-12	7.73267	2.48e-11	1.06805e-08	6.6743	0	1	1	1	3	NA	NA	1.77255	-7.55648	2.03071	-8.69981	1.10838	-7.8838	NA	NA	0.076304	4.14128e-14	0.0422845	3.32426e-18	0.2677	3.18e-15	NA	NA	0.708451	2.29387e-11	0.590348	2.52852e-15	0.788464	2.07177e-12
NPNT	NA	NA	NA	Adrenal_Gland	1.82795e-11	1.20623e-08	6.71914	Vagina	1.05316e-14	6.39079e-12	-7.73267	2.48e-11	1.06805e-08	6.6743	0	1	1	1	3	NA	NA	1.77255	-7.55648	-2.03071	8.69981	1.10838	-7.8838	NA	NA	0.076304	4.14128e-14	0.0422845	3.32426e-18	0.2677	3.18e-15	NA	NA	0.708451	2.29387e-11	0.579519	2.49425e-15	0.788464	2.07177e-12
NPNT	NA	NA	NA	Adrenal_Gland	1.82795e-11	1.20623e-08	6.71914	smultixcan	1.05316e-14	8.09129e-12	7.73267	2.48e-11	1.06805e-08	6.6743	0	1	1	1	3	NA	NA	1.77255	-7.55648	2.03071	-8.69981	1.10838	-7.8838	NA	NA	0.076304	4.14128e-14	0.0422845	3.32426e-18	0.2677	3.18e-15	NA	NA	0.708451	2.29387e-11	0.570263	2.26073e-15	0.788464	2.07177e-12
NPNT	NA	NA	NA	Artery_Aorta	8.83037e-15	1.09865e-11	7.75506	Adipose_Subcutaneous	1.05316e-14	6.79411e-12	7.73267	2.48e-11	1.06805e-08	6.6743	0	1	1	1	3	NA	NA	2.07892	-8.68323	2.03071	-8.69981	1.10838	-7.8838	NA	NA	0.0376247	3.84679e-18	0.0422845	3.32426e-18	0.2677	3.18e-15	NA	NA	0.574854	4.01766e-15	0.578664	2.23234e-15	0.788464	2.07177e-12
NPNT	NA	NA	NA	Artery_Aorta	8.83037e-15	1.09865e-11	7.75506	Adipose_Visceral_Omentum	1.05316e-14	6.18711e-12	7.73267	2.48e-11	1.06805e-08	6.6743	0	1	1	1	3	NA	NA	2.07892	-8.68323	2.03071	-8.69981	1.10838	-7.8838	NA	NA	0.0376247	3.84679e-18	0.0422845	3.32426e-18	0.2677	3.18e-15	NA	NA	0.574854	4.01766e-15	0.579461	2.07421e-15	0.788464	2.07177e-12
NPNT	NA	NA	NA	Artery_Aorta	8.83037e-15	1.09865e-11	7.75506	Adrenal_Gland	1.05316e-14	7.84432e-12	7.73267	2.48e-11	1.06805e-08	6.6743	0	1	1	1	3	NA	NA	2.07892	-8.68323	2.03071	-8.69981	1.10838	-7.8838	NA	NA	0.0376247	3.84679e-18	0.0422845	3.32426e-18	0.2677	3.18e-15	NA	NA	0.574854	4.01766e-15	0.588947	2.12066e-15	0.788464	2.07177e-12
NPNT	NA	NA	NA	Artery_Aorta	8.83037e-15	1.09865e-11	7.75506	Artery_Aorta	7.49553e-15	5.47388e-12	7.77583	2.48e-11	1.06805e-08	6.6743	0	1	1	1	3	NA	NA	2.07892	-8.68323	2.1002	-8.69113	1.10838	-7.8838	NA	NA	0.0376247	3.84679e-18	0.0357115	3.58837e-18	0.2677	3.18e-15	NA	NA	0.574854	4.01766e-15	0.556358	2.49462e-15	0.788464	2.07177e-12
NPNT	NA	NA	NA	Artery_Aorta	8.83037e-15	1.09865e-11	7.75506	Artery_Coronary	1.05316e-14	6.82984e-12	-7.73267	2.48e-11	1.06805e-08	6.6743	0	1	1	1	3	NA	NA	2.07892	-8.68323	-2.03071	8.69981	1.10838	-7.8838	NA	NA	0.0376247	3.84679e-18	0.0422845	3.32426e-18	0.2677	3.18e-15	NA	NA	0.574854	4.01766e-15	0.573641	2.45447e-15	0.788464	2.07177e-12
NPNT	NA	NA	NA	Artery_Aorta	8.83037e-15	1.09865e-11	7.75506	Artery_Tibial	1.05316e-14	6.56897e-12	-7.73267	2.48e-11	1.06805e-08	6.6743	0	1	1	1	3	NA	NA	2.07892	-8.68323	-2.03071	8.69981	1.10838	-7.8838	NA	NA	0.0376247	3.84679e-18	0.0422845	3.32426e-18	0.2677	3.18e-15	NA	NA	0.574854	4.01766e-15	0.585851	2.03363e-15	0.788464	2.07177e-12
NPNT	NA	NA	NA	Artery_Aorta	8.83037e-15	1.09865e-11	7.75506	Brain_Amygdala	1.05316e-14	1.26533e-11	7.73267	2.48e-11	1.06805e-08	6.6743	0	1	1	1	3	NA	NA	2.07892	-8.68323	2.03071	-8.69981	1.10838	-7.8838	NA	NA	0.0376247	3.84679e-18	0.0422845	3.32426e-18	0.2677	3.18e-15	NA	NA	0.574854	4.01766e-15	0.625458	3.68172e-15	0.788464	2.07177e-12
NPNT	NA	NA	NA	Artery_Aorta	8.83037e-15	1.09865e-11	7.75506	Brain_Caudate_basal_ganglia	1.05316e-14	8.73939e-12	7.73267	2.48e-11	1.06805e-08	6.6743	0	1	1	1	3	NA	NA	2.07892	-8.68323	2.03071	-8.69981	1.10838	-7.8838	NA	NA	0.0376247	3.84679e-18	0.0422845	3.32426e-18	0.2677	3.18e-15	NA	NA	0.574854	4.01766e-15	0.612554	2.45663e-15	0.788464	2.07177e-12
NPNT	NA	NA	NA	Artery_Aorta	8.83037e-15	1.09865e-11	7.75506	Brain_Frontal_Cortex_BA9	1.05316e-14	8.12358e-12	7.73267	2.48e-11	1.06805e-08	6.6743	0	1	1	1	3	NA	NA	2.07892	-8.68323	2.03071	-8.69981	1.10838	-7.8838	NA	NA	0.0376247	3.84679e-18	0.0422845	3.32426e-18	0.2677	3.18e-15	NA	NA	0.574854	4.01766e-15	0.605561	2.30482e-15	0.788464	2.07177e-12
NPNT	NA	NA	NA	Artery_Aorta	8.83037e-15	1.09865e-11	7.75506	Brain_Hippocampus	1.05316e-14	1.33988e-11	7.73267	2.48e-11	1.06805e-08	6.6743	0	1	1	1	3	NA	NA	2.07892	-8.68323	2.03071	-8.69981	1.10838	-7.8838	NA	NA	0.0376247	3.84679e-18	0.0422845	3.32426e-18	0.2677	3.18e-15	NA	NA	0.574854	4.01766e-15	0.62074	4.41649e-15	0.788464	2.07177e-12
NPNT	NA	NA	NA	Artery_Aorta	8.83037e-15	1.09865e-11	7.75506	Brain_Nucleus_accumbens_basal_ganglia	1.05316e-14	7.39076e-12	7.73267	2.48e-11	1.06805e-08	6.6743	0	1	1	1	3	NA	NA	2.07892	-8.68323	2.03071	-8.69981	1.10838	-7.8838	NA	NA	0.0376247	3.84679e-18	0.0422845	3.32426e-18	0.2677	3.18e-15	NA	NA	0.574854	4.01766e-15	0.593646	2.58315e-15	0.788464	2.07177e-12
NPNT	NA	NA	NA	Artery_Aorta	8.83037e-15	1.09865e-11	7.75506	Brain_Substantia_nigra	1.05316e-14	1.01776e-11	7.73267	2.48e-11	1.06805e-08	6.6743	0	1	1	1	3	NA	NA	2.07892	-8.68323	2.03071	-8.69981	1.10838	-7.8838	NA	NA	0.0376247	3.84679e-18	0.0422845	3.32426e-18	0.2677	3.18e-15	NA	NA	0.574854	4.01766e-15	0.607079	3.35547e-15	0.788464	2.07177e-12
NPNT	NA	NA	NA	Artery_Aorta	8.83037e-15	1.09865e-11	7.75506	Breast_Mammary_Tissue	1.05316e-14	6.14009e-12	7.73267	2.48e-11	1.06805e-08	6.6743	0	1	1	1	3	NA	NA	2.07892	-8.68323	2.03071	-8.69981	1.10838	-7.8838	NA	NA	0.0376247	3.84679e-18	0.0422845	3.32426e-18	0.2677	3.18e-15	NA	NA	0.574854	4.01766e-15	0.577415	2.09239e-15	0.788464	2.07177e-12
NPNT	NA	NA	NA	Artery_Aorta	8.83037e-15	1.09865e-11	7.75506	Cells_EBV-transformed_lymphocytes	1.05316e-14	7.16353e-12	7.73267	2.48e-11	1.06805e-08	6.6743	0	1	1	1	3	NA	NA	2.07892	-8.68323	2.03071	-8.69981	1.10838	-7.8838	NA	NA	0.0376247	3.84679e-18	0.0422845	3.32426e-18	0.2677	3.18e-15	NA	NA	0.574854	4.01766e-15	0.585342	2.35933e-15	0.788464	2.07177e-12
NPNT	NA	NA	NA	Artery_Aorta	8.83037e-15	1.09865e-11	7.75506	Colon_Sigmoid	1.05316e-14	6.23648e-12	7.73267	2.48e-11	1.06805e-08	6.6743	0	1	1	1	3	NA	NA	2.07892	-8.68323	2.03071	-8.69981	1.10838	-7.8838	NA	NA	0.0376247	3.84679e-18	0.0422845	3.32426e-18	0.2677	3.18e-15	NA	NA	0.574854	4.01766e-15	0.590882	2.17506e-15	0.788464	2.07177e-12
NPNT	NA	NA	NA	Artery_Aorta	8.83037e-15	1.09865e-11	7.75506	Colon_Transverse	1.05316e-14	6.5717e-12	-7.73267	2.48e-11	1.06805e-08	6.6743	0	1	1	1	3	NA	NA	2.07892	-8.68323	-2.03071	8.69981	1.10838	-7.8838	NA	NA	0.0376247	3.84679e-18	0.0422845	3.32426e-18	0.2677	3.18e-15	NA	NA	0.574854	4.01766e-15	0.593148	2.29671e-15	0.788464	2.07177e-12
NPNT	NA	NA	NA	Artery_Aorta	8.83037e-15	1.09865e-11	7.75506	Esophagus_Gastroesophageal_Junction	1.05316e-14	5.83976e-12	7.73267	2.48e-11	1.06805e-08	6.6743	0	1	1	1	3	NA	NA	2.07892	-8.68323	2.03071	-8.69981	1.10838	-7.8838	NA	NA	0.0376247	3.84679e-18	0.0422845	3.32426e-18	0.2677	3.18e-15	NA	NA	0.574854	4.01766e-15	0.586511	1.91863e-15	0.788464	2.07177e-12
NPNT	NA	NA	NA	Artery_Aorta	8.83037e-15	1.09865e-11	7.75506	Esophagus_Mucosa	1.05316e-14	6.15878e-12	7.73267	2.48e-11	1.06805e-08	6.6743	0	1	1	1	3	NA	NA	2.07892	-8.68323	2.03071	-8.69981	1.10838	-7.8838	NA	NA	0.0376247	3.84679e-18	0.0422845	3.32426e-18	0.2677	3.18e-15	NA	NA	0.574854	4.01766e-15	0.586237	1.98594e-15	0.788464	2.07177e-12
NPNT	NA	NA	NA	Artery_Aorta	8.83037e-15	1.09865e-11	7.75506	Esophagus_Muscularis	1.05316e-14	5.57375e-12	7.73267	2.48e-11	1.06805e-08	6.6743	0	1	1	1	3	NA	NA	2.07892	-8.68323	2.03071	-8.69981	1.10838	-7.8838	NA	NA	0.0376247	3.84679e-18	0.0422845	3.32426e-18	0.2677	3.18e-15	NA	NA	0.574854	4.01766e-15	0.580253	2.04103e-15	0.788464	2.07177e-12
NPNT	NA	NA	NA	Artery_Aorta	8.83037e-15	1.09865e-11	7.75506	Heart_Atrial_Appendage	1.05316e-14	7.42179e-12	7.73267	2.48e-11	1.06805e-08	6.6743	0	1	1	1	3	NA	NA	2.07892	-8.68323	2.03071	-8.69981	1.10838	-7.8838	NA	NA	0.0376247	3.84679e-18	0.0422845	3.32426e-18	0.2677	3.18e-15	NA	NA	0.574854	4.01766e-15	0.567233	2.16485e-15	0.788464	2.07177e-12
NPNT	NA	NA	NA	Artery_Aorta	8.83037e-15	1.09865e-11	7.75506	Heart_Left_Ventricle	1.05316e-14	6.1291e-12	7.73267	2.48e-11	1.06805e-08	6.6743	0	1	1	1	3	NA	NA	2.07892	-8.68323	2.03071	-8.69981	1.10838	-7.8838	NA	NA	0.0376247	3.84679e-18	0.0422845	3.32426e-18	0.2677	3.18e-15	NA	NA	0.574854	4.01766e-15	0.581292	1.82154e-15	0.788464	2.07177e-12
NPNT	NA	NA	NA	Artery_Aorta	8.83037e-15	1.09865e-11	7.75506	Kidney_Cortex	1.05316e-14	6.67175e-12	7.73267	2.48e-11	1.06805e-08	6.6743	0	1	1	1	3	NA	NA	2.07892	-8.68323	2.03071	-8.69981	1.10838	-7.8838	NA	NA	0.0376247	3.84679e-18	0.0422845	3.32426e-18	0.2677	3.18e-15	NA	NA	0.574854	4.01766e-15	0.592767	3.24098e-15	0.788464	2.07177e-12
NPNT	NA	NA	NA	Artery_Aorta	8.83037e-15	1.09865e-11	7.75506	Lung	1.05316e-14	6.72014e-12	-7.73267	2.48e-11	1.06805e-08	6.6743	0	1	1	1	3	NA	NA	2.07892	-8.68323	-2.03071	8.69981	1.10838	-7.8838	NA	NA	0.0376247	3.84679e-18	0.0422845	3.32426e-18	0.2677	3.18e-15	NA	NA	0.574854	4.01766e-15	0.554356	2.17074e-15	0.788464	2.07177e-12
NPNT	NA	NA	NA	Artery_Aorta	8.83037e-15	1.09865e-11	7.75506	Minor_Salivary_Gland	1.05316e-14	6.71603e-12	-7.73267	2.48e-11	1.06805e-08	6.6743	0	1	1	1	3	NA	NA	2.07892	-8.68323	-2.03071	8.69981	1.10838	-7.8838	NA	NA	0.0376247	3.84679e-18	0.0422845	3.32426e-18	0.2677	3.18e-15	NA	NA	0.574854	4.01766e-15	0.574892	2.70909e-15	0.788464	2.07177e-12
NPNT	NA	NA	NA	Artery_Aorta	8.83037e-15	1.09865e-11	7.75506	Muscle_Skeletal	1.05316e-14	8.01354e-12	7.73267	2.48e-11	1.06805e-08	6.6743	0	1	1	1	3	NA	NA	2.07892	-8.68323	2.03071	-8.69981	1.10838	-7.8838	NA	NA	0.0376247	3.84679e-18	0.0422845	3.32426e-18	0.2677	3.18e-15	NA	NA	0.574854	4.01766e-15	0.589027	2.00675e-15	0.788464	2.07177e-12
NPNT	NA	NA	NA	Artery_Aorta	8.83037e-15	1.09865e-11	7.75506	Nerve_Tibial	1.05316e-14	5.93064e-12	7.73267	2.48e-11	1.06805e-08	6.6743	0	1	1	1	3	NA	NA	2.07892	-8.68323	2.03071	-8.69981	1.10838	-7.8838	NA	NA	0.0376247	3.84679e-18	0.0422845	3.32426e-18	0.2677	3.18e-15	NA	NA	0.574854	4.01766e-15	0.576603	2.08185e-15	0.788464	2.07177e-12
NPNT	NA	NA	NA	Artery_Aorta	8.83037e-15	1.09865e-11	7.75506	Pancreas	1.05316e-14	6.55463e-12	7.73267	2.48e-11	1.06805e-08	6.6743	0	1	1	1	3	NA	NA	2.07892	-8.68323	2.03071	-8.69981	1.10838	-7.8838	NA	NA	0.0376247	3.84679e-18	0.0422845	3.32426e-18	0.2677	3.18e-15	NA	NA	0.574854	4.01766e-15	0.582369	2.28149e-15	0.788464	2.07177e-12
NPNT	NA	NA	NA	Artery_Aorta	8.83037e-15	1.09865e-11	7.75506	Pituitary	1.05316e-14	8.64372e-12	7.73267	2.48e-11	1.06805e-08	6.6743	0	1	1	1	3	NA	NA	2.07892	-8.68323	2.03071	-8.69981	1.10838	-7.8838	NA	NA	0.0376247	3.84679e-18	0.0422845	3.32426e-18	0.2677	3.18e-15	NA	NA	0.574854	4.01766e-15	0.601651	2.27101e-15	0.788464	2.07177e-12
NPNT	NA	NA	NA	Artery_Aorta	8.83037e-15	1.09865e-11	7.75506	Prostate	1.05316e-14	6.34953e-12	7.73267	2.48e-11	1.06805e-08	6.6743	0	1	1	1	3	NA	NA	2.07892	-8.68323	2.03071	-8.69981	1.10838	-7.8838	NA	NA	0.0376247	3.84679e-18	0.0422845	3.32426e-18	0.2677	3.18e-15	NA	NA	0.574854	4.01766e-15	0.591433	2.21952e-15	0.788464	2.07177e-12
NPNT	NA	NA	NA	Artery_Aorta	8.83037e-15	1.09865e-11	7.75506	Skin_Not_Sun_Exposed_Suprapubic	1.05316e-14	6.37081e-12	7.73267	2.48e-11	1.06805e-08	6.6743	0	1	1	1	3	NA	NA	2.07892	-8.68323	2.03071	-8.69981	1.10838	-7.8838	NA	NA	0.0376247	3.84679e-18	0.0422845	3.32426e-18	0.2677	3.18e-15	NA	NA	0.574854	4.01766e-15	0.581429	2.17928e-15	0.788464	2.07177e-12
NPNT	NA	NA	NA	Artery_Aorta	8.83037e-15	1.09865e-11	7.75506	Skin_Sun_Exposed_Lower_leg	1.05316e-14	6.67413e-12	7.73267	2.48e-11	1.06805e-08	6.6743	0	1	1	1	3	NA	NA	2.07892	-8.68323	2.03071	-8.69981	1.10838	-7.8838	NA	NA	0.0376247	3.84679e-18	0.0422845	3.32426e-18	0.2677	3.18e-15	NA	NA	0.574854	4.01766e-15	0.593964	2.03928e-15	0.788464	2.07177e-12
NPNT	NA	NA	NA	Artery_Aorta	8.83037e-15	1.09865e-11	7.75506	Small_Intestine_Terminal_Ileum	1.05316e-14	7.53059e-12	-7.73267	2.48e-11	1.06805e-08	6.6743	0	1	1	1	3	NA	NA	2.07892	-8.68323	-2.03071	8.69981	1.10838	-7.8838	NA	NA	0.0376247	3.84679e-18	0.0422845	3.32426e-18	0.2677	3.18e-15	NA	NA	0.574854	4.01766e-15	0.5893	2.48071e-15	0.788464	2.07177e-12
NPNT	NA	NA	NA	Artery_Aorta	8.83037e-15	1.09865e-11	7.75506	Spleen	1.05316e-14	7.00982e-12	7.73267	2.48e-11	1.06805e-08	6.6743	0	1	1	1	3	NA	NA	2.07892	-8.68323	2.03071	-8.69981	1.10838	-7.8838	NA	NA	0.0376247	3.84679e-18	0.0422845	3.32426e-18	0.2677	3.18e-15	NA	NA	0.574854	4.01766e-15	0.585656	2.12061e-15	0.788464	2.07177e-12
NPNT	NA	NA	NA	Artery_Aorta	8.83037e-15	1.09865e-11	7.75506	Stomach	1.05316e-14	7.35293e-12	7.73267	2.48e-11	1.06805e-08	6.6743	0	1	1	1	3	NA	NA	2.07892	-8.68323	2.03071	-8.69981	1.10838	-7.8838	NA	NA	0.0376247	3.84679e-18	0.0422845	3.32426e-18	0.2677	3.18e-15	NA	NA	0.574854	4.01766e-15	0.59345	2.77683e-15	0.788464	2.07177e-12
NPNT	NA	NA	NA	Artery_Aorta	8.83037e-15	1.09865e-11	7.75506	Testis	1.05316e-14	8.73853e-12	7.73267	2.48e-11	1.06805e-08	6.6743	0	1	1	1	3	NA	NA	2.07892	-8.68323	2.03071	-8.69981	1.10838	-7.8838	NA	NA	0.0376247	3.84679e-18	0.0422845	3.32426e-18	0.2677	3.18e-15	NA	NA	0.574854	4.01766e-15	0.60055	2.62853e-15	0.788464	2.07177e-12
NPNT	NA	NA	NA	Artery_Aorta	8.83037e-15	1.09865e-11	7.75506	Thyroid	1.05316e-14	6.75776e-12	-7.73267	2.48e-11	1.06805e-08	6.6743	0	1	1	1	3	NA	NA	2.07892	-8.68323	-2.03071	8.69981	1.10838	-7.8838	NA	NA	0.0376247	3.84679e-18	0.0422845	3.32426e-18	0.2677	3.18e-15	NA	NA	0.574854	4.01766e-15	0.573531	2.10671e-15	0.788464	2.07177e-12
NPNT	NA	NA	NA	Artery_Aorta	8.83037e-15	1.09865e-11	7.75506	Uterus	1.05316e-14	6.98507e-12	7.73267	2.48e-11	1.06805e-08	6.6743	0	1	1	1	3	NA	NA	2.07892	-8.68323	2.03071	-8.69981	1.10838	-7.8838	NA	NA	0.0376247	3.84679e-18	0.0422845	3.32426e-18	0.2677	3.18e-15	NA	NA	0.574854	4.01766e-15	0.590348	2.52852e-15	0.788464	2.07177e-12
NPNT	NA	NA	NA	Artery_Aorta	8.83037e-15	1.09865e-11	7.75506	Vagina	1.05316e-14	6.39079e-12	-7.73267	2.48e-11	1.06805e-08	6.6743	0	1	1	1	3	NA	NA	2.07892	-8.68323	-2.03071	8.69981	1.10838	-7.8838	NA	NA	0.0376247	3.84679e-18	0.0422845	3.32426e-18	0.2677	3.18e-15	NA	NA	0.574854	4.01766e-15	0.579519	2.49425e-15	0.788464	2.07177e-12
NPNT	NA	NA	NA	Artery_Aorta	8.83037e-15	1.09865e-11	7.75506	smultixcan	1.05316e-14	8.09129e-12	7.73267	2.48e-11	1.06805e-08	6.6743	0	1	1	1	3	NA	NA	2.07892	-8.68323	2.03071	-8.69981	1.10838	-7.8838	NA	NA	0.0376247	3.84679e-18	0.0422845	3.32426e-18	0.2677	3.18e-15	NA	NA	0.574854	4.01766e-15	0.570263	2.26073e-15	0.788464	2.07177e-12
NPNT	NA	NA	NA	Artery_Tibial	3.07687e-11	2.72171e-08	6.64284	Adipose_Subcutaneous	1.05316e-14	6.79411e-12	7.73267	2.48e-11	1.06805e-08	6.6743	0	1	1	1	3	NA	NA	1.75281	-7.47052	2.03071	-8.69981	1.10838	-7.8838	NA	NA	0.0796339	7.98792e-14	0.0422845	3.32426e-18	0.2677	3.18e-15	NA	NA	0.688227	3.76763e-11	0.578664	2.23234e-15	0.788464	2.07177e-12
NPNT	NA	NA	NA	Artery_Tibial	3.07687e-11	2.72171e-08	6.64284	Adipose_Visceral_Omentum	1.05316e-14	6.18711e-12	7.73267	2.48e-11	1.06805e-08	6.6743	0	1	1	1	3	NA	NA	1.75281	-7.47052	2.03071	-8.69981	1.10838	-7.8838	NA	NA	0.0796339	7.98792e-14	0.0422845	3.32426e-18	0.2677	3.18e-15	NA	NA	0.688227	3.76763e-11	0.579461	2.07421e-15	0.788464	2.07177e-12
NPNT	NA	NA	NA	Artery_Tibial	3.07687e-11	2.72171e-08	6.64284	Adrenal_Gland	1.05316e-14	7.84432e-12	7.73267	2.48e-11	1.06805e-08	6.6743	0	1	1	1	3	NA	NA	1.75281	-7.47052	2.03071	-8.69981	1.10838	-7.8838	NA	NA	0.0796339	7.98792e-14	0.0422845	3.32426e-18	0.2677	3.18e-15	NA	NA	0.688227	3.76763e-11	0.588947	2.12066e-15	0.788464	2.07177e-12
NPNT	NA	NA	NA	Artery_Tibial	3.07687e-11	2.72171e-08	6.64284	Artery_Aorta	7.49553e-15	5.47388e-12	7.77583	2.48e-11	1.06805e-08	6.6743	0	1	1	1	3	NA	NA	1.75281	-7.47052	2.1002	-8.69113	1.10838	-7.8838	NA	NA	0.0796339	7.98792e-14	0.0357115	3.58837e-18	0.2677	3.18e-15	NA	NA	0.688227	3.76763e-11	0.556358	2.49462e-15	0.788464	2.07177e-12
NPNT	NA	NA	NA	Artery_Tibial	3.07687e-11	2.72171e-08	6.64284	Artery_Coronary	1.05316e-14	6.82984e-12	-7.73267	2.48e-11	1.06805e-08	6.6743	0	1	1	1	3	NA	NA	1.75281	-7.47052	-2.03071	8.69981	1.10838	-7.8838	NA	NA	0.0796339	7.98792e-14	0.0422845	3.32426e-18	0.2677	3.18e-15	NA	NA	0.688227	3.76763e-11	0.573641	2.45447e-15	0.788464	2.07177e-12
NPNT	NA	NA	NA	Artery_Tibial	3.07687e-11	2.72171e-08	6.64284	Artery_Tibial	1.05316e-14	6.56897e-12	-7.73267	2.48e-11	1.06805e-08	6.6743	0	1	1	1	3	NA	NA	1.75281	-7.47052	-2.03071	8.69981	1.10838	-7.8838	NA	NA	0.0796339	7.98792e-14	0.0422845	3.32426e-18	0.2677	3.18e-15	NA	NA	0.688227	3.76763e-11	0.585851	2.03363e-15	0.788464	2.07177e-12
NPNT	NA	NA	NA	Artery_Tibial	3.07687e-11	2.72171e-08	6.64284	Brain_Amygdala	1.05316e-14	1.26533e-11	7.73267	2.48e-11	1.06805e-08	6.6743	0	1	1	1	3	NA	NA	1.75281	-7.47052	2.03071	-8.69981	1.10838	-7.8838	NA	NA	0.0796339	7.98792e-14	0.0422845	3.32426e-18	0.2677	3.18e-15	NA	NA	0.688227	3.76763e-11	0.625458	3.68172e-15	0.788464	2.07177e-12
NPNT	NA	NA	NA	Artery_Tibial	3.07687e-11	2.72171e-08	6.64284	Brain_Caudate_basal_ganglia	1.05316e-14	8.73939e-12	7.73267	2.48e-11	1.06805e-08	6.6743	0	1	1	1	3	NA	NA	1.75281	-7.47052	2.03071	-8.69981	1.10838	-7.8838	NA	NA	0.0796339	7.98792e-14	0.0422845	3.32426e-18	0.2677	3.18e-15	NA	NA	0.688227	3.76763e-11	0.612554	2.45663e-15	0.788464	2.07177e-12
NPNT	NA	NA	NA	Artery_Tibial	3.07687e-11	2.72171e-08	6.64284	Brain_Frontal_Cortex_BA9	1.05316e-14	8.12358e-12	7.73267	2.48e-11	1.06805e-08	6.6743	0	1	1	1	3	NA	NA	1.75281	-7.47052	2.03071	-8.69981	1.10838	-7.8838	NA	NA	0.0796339	7.98792e-14	0.0422845	3.32426e-18	0.2677	3.18e-15	NA	NA	0.688227	3.76763e-11	0.605561	2.30482e-15	0.788464	2.07177e-12
NPNT	NA	NA	NA	Artery_Tibial	3.07687e-11	2.72171e-08	6.64284	Brain_Hippocampus	1.05316e-14	1.33988e-11	7.73267	2.48e-11	1.06805e-08	6.6743	0	1	1	1	3	NA	NA	1.75281	-7.47052	2.03071	-8.69981	1.10838	-7.8838	NA	NA	0.0796339	7.98792e-14	0.0422845	3.32426e-18	0.2677	3.18e-15	NA	NA	0.688227	3.76763e-11	0.62074	4.41649e-15	0.788464	2.07177e-12
NPNT	NA	NA	NA	Artery_Tibial	3.07687e-11	2.72171e-08	6.64284	Brain_Nucleus_accumbens_basal_ganglia	1.05316e-14	7.39076e-12	7.73267	2.48e-11	1.06805e-08	6.6743	0	1	1	1	3	NA	NA	1.75281	-7.47052	2.03071	-8.69981	1.10838	-7.8838	NA	NA	0.0796339	7.98792e-14	0.0422845	3.32426e-18	0.2677	3.18e-15	NA	NA	0.688227	3.76763e-11	0.593646	2.58315e-15	0.788464	2.07177e-12
NPNT	NA	NA	NA	Artery_Tibial	3.07687e-11	2.72171e-08	6.64284	Brain_Substantia_nigra	1.05316e-14	1.01776e-11	7.73267	2.48e-11	1.06805e-08	6.6743	0	1	1	1	3	NA	NA	1.75281	-7.47052	2.03071	-8.69981	1.10838	-7.8838	NA	NA	0.0796339	7.98792e-14	0.0422845	3.32426e-18	0.2677	3.18e-15	NA	NA	0.688227	3.76763e-11	0.607079	3.35547e-15	0.788464	2.07177e-12
NPNT	NA	NA	NA	Artery_Tibial	3.07687e-11	2.72171e-08	6.64284	Breast_Mammary_Tissue	1.05316e-14	6.14009e-12	7.73267	2.48e-11	1.06805e-08	6.6743	0	1	1	1	3	NA	NA	1.75281	-7.47052	2.03071	-8.69981	1.10838	-7.8838	NA	NA	0.0796339	7.98792e-14	0.0422845	3.32426e-18	0.2677	3.18e-15	NA	NA	0.688227	3.76763e-11	0.577415	2.09239e-15	0.788464	2.07177e-12
NPNT	NA	NA	NA	Artery_Tibial	3.07687e-11	2.72171e-08	6.64284	Cells_EBV-transformed_lymphocytes	1.05316e-14	7.16353e-12	7.73267	2.48e-11	1.06805e-08	6.6743	0	1	1	1	3	NA	NA	1.75281	-7.47052	2.03071	-8.69981	1.10838	-7.8838	NA	NA	0.0796339	7.98792e-14	0.0422845	3.32426e-18	0.2677	3.18e-15	NA	NA	0.688227	3.76763e-11	0.585342	2.35933e-15	0.788464	2.07177e-12
NPNT	NA	NA	NA	Artery_Tibial	3.07687e-11	2.72171e-08	6.64284	Colon_Sigmoid	1.05316e-14	6.23648e-12	7.73267	2.48e-11	1.06805e-08	6.6743	0	1	1	1	3	NA	NA	1.75281	-7.47052	2.03071	-8.69981	1.10838	-7.8838	NA	NA	0.0796339	7.98792e-14	0.0422845	3.32426e-18	0.2677	3.18e-15	NA	NA	0.688227	3.76763e-11	0.590882	2.17506e-15	0.788464	2.07177e-12
NPNT	NA	NA	NA	Artery_Tibial	3.07687e-11	2.72171e-08	6.64284	Colon_Transverse	1.05316e-14	6.5717e-12	-7.73267	2.48e-11	1.06805e-08	6.6743	0	1	1	1	3	NA	NA	1.75281	-7.47052	-2.03071	8.69981	1.10838	-7.8838	NA	NA	0.0796339	7.98792e-14	0.0422845	3.32426e-18	0.2677	3.18e-15	NA	NA	0.688227	3.76763e-11	0.593148	2.29671e-15	0.788464	2.07177e-12
NPNT	NA	NA	NA	Artery_Tibial	3.07687e-11	2.72171e-08	6.64284	Esophagus_Gastroesophageal_Junction	1.05316e-14	5.83976e-12	7.73267	2.48e-11	1.06805e-08	6.6743	0	1	1	1	3	NA	NA	1.75281	-7.47052	2.03071	-8.69981	1.10838	-7.8838	NA	NA	0.0796339	7.98792e-14	0.0422845	3.32426e-18	0.2677	3.18e-15	NA	NA	0.688227	3.76763e-11	0.586511	1.91863e-15	0.788464	2.07177e-12
NPNT	NA	NA	NA	Artery_Tibial	3.07687e-11	2.72171e-08	6.64284	Esophagus_Mucosa	1.05316e-14	6.15878e-12	7.73267	2.48e-11	1.06805e-08	6.6743	0	1	1	1	3	NA	NA	1.75281	-7.47052	2.03071	-8.69981	1.10838	-7.8838	NA	NA	0.0796339	7.98792e-14	0.0422845	3.32426e-18	0.2677	3.18e-15	NA	NA	0.688227	3.76763e-11	0.586237	1.98594e-15	0.788464	2.07177e-12
NPNT	NA	NA	NA	Artery_Tibial	3.07687e-11	2.72171e-08	6.64284	Esophagus_Muscularis	1.05316e-14	5.57375e-12	7.73267	2.48e-11	1.06805e-08	6.6743	0	1	1	1	3	NA	NA	1.75281	-7.47052	2.03071	-8.69981	1.10838	-7.8838	NA	NA	0.0796339	7.98792e-14	0.0422845	3.32426e-18	0.2677	3.18e-15	NA	NA	0.688227	3.76763e-11	0.580253	2.04103e-15	0.788464	2.07177e-12
NPNT	NA	NA	NA	Artery_Tibial	3.07687e-11	2.72171e-08	6.64284	Heart_Atrial_Appendage	1.05316e-14	7.42179e-12	7.73267	2.48e-11	1.06805e-08	6.6743	0	1	1	1	3	NA	NA	1.75281	-7.47052	2.03071	-8.69981	1.10838	-7.8838	NA	NA	0.0796339	7.98792e-14	0.0422845	3.32426e-18	0.2677	3.18e-15	NA	NA	0.688227	3.76763e-11	0.567233	2.16485e-15	0.788464	2.07177e-12
NPNT	NA	NA	NA	Artery_Tibial	3.07687e-11	2.72171e-08	6.64284	Heart_Left_Ventricle	1.05316e-14	6.1291e-12	7.73267	2.48e-11	1.06805e-08	6.6743	0	1	1	1	3	NA	NA	1.75281	-7.47052	2.03071	-8.69981	1.10838	-7.8838	NA	NA	0.0796339	7.98792e-14	0.0422845	3.32426e-18	0.2677	3.18e-15	NA	NA	0.688227	3.76763e-11	0.581292	1.82154e-15	0.788464	2.07177e-12
NPNT	NA	NA	NA	Artery_Tibial	3.07687e-11	2.72171e-08	6.64284	Kidney_Cortex	1.05316e-14	6.67175e-12	7.73267	2.48e-11	1.06805e-08	6.6743	0	1	1	1	3	NA	NA	1.75281	-7.47052	2.03071	-8.69981	1.10838	-7.8838	NA	NA	0.0796339	7.98792e-14	0.0422845	3.32426e-18	0.2677	3.18e-15	NA	NA	0.688227	3.76763e-11	0.592767	3.24098e-15	0.788464	2.07177e-12
NPNT	NA	NA	NA	Artery_Tibial	3.07687e-11	2.72171e-08	6.64284	Lung	1.05316e-14	6.72014e-12	-7.73267	2.48e-11	1.06805e-08	6.6743	0	1	1	1	3	NA	NA	1.75281	-7.47052	-2.03071	8.69981	1.10838	-7.8838	NA	NA	0.0796339	7.98792e-14	0.0422845	3.32426e-18	0.2677	3.18e-15	NA	NA	0.688227	3.76763e-11	0.554356	2.17074e-15	0.788464	2.07177e-12
NPNT	NA	NA	NA	Artery_Tibial	3.07687e-11	2.72171e-08	6.64284	Minor_Salivary_Gland	1.05316e-14	6.71603e-12	-7.73267	2.48e-11	1.06805e-08	6.6743	0	1	1	1	3	NA	NA	1.75281	-7.47052	-2.03071	8.69981	1.10838	-7.8838	NA	NA	0.0796339	7.98792e-14	0.0422845	3.32426e-18	0.2677	3.18e-15	NA	NA	0.688227	3.76763e-11	0.574892	2.70909e-15	0.788464	2.07177e-12
NPNT	NA	NA	NA	Artery_Tibial	3.07687e-11	2.72171e-08	6.64284	Muscle_Skeletal	1.05316e-14	8.01354e-12	7.73267	2.48e-11	1.06805e-08	6.6743	0	1	1	1	3	NA	NA	1.75281	-7.47052	2.03071	-8.69981	1.10838	-7.8838	NA	NA	0.0796339	7.98792e-14	0.0422845	3.32426e-18	0.2677	3.18e-15	NA	NA	0.688227	3.76763e-11	0.589027	2.00675e-15	0.788464	2.07177e-12
NPNT	NA	NA	NA	Artery_Tibial	3.07687e-11	2.72171e-08	6.64284	Nerve_Tibial	1.05316e-14	5.93064e-12	7.73267	2.48e-11	1.06805e-08	6.6743	0	1	1	1	3	NA	NA	1.75281	-7.47052	2.03071	-8.69981	1.10838	-7.8838	NA	NA	0.0796339	7.98792e-14	0.0422845	3.32426e-18	0.2677	3.18e-15	NA	NA	0.688227	3.76763e-11	0.576603	2.08185e-15	0.788464	2.07177e-12
NPNT	NA	NA	NA	Artery_Tibial	3.07687e-11	2.72171e-08	6.64284	Pancreas	1.05316e-14	6.55463e-12	7.73267	2.48e-11	1.06805e-08	6.6743	0	1	1	1	3	NA	NA	1.75281	-7.47052	2.03071	-8.69981	1.10838	-7.8838	NA	NA	0.0796339	7.98792e-14	0.0422845	3.32426e-18	0.2677	3.18e-15	NA	NA	0.688227	3.76763e-11	0.582369	2.28149e-15	0.788464	2.07177e-12
NPNT	NA	NA	NA	Artery_Tibial	3.07687e-11	2.72171e-08	6.64284	Pituitary	1.05316e-14	8.64372e-12	7.73267	2.48e-11	1.06805e-08	6.6743	0	1	1	1	3	NA	NA	1.75281	-7.47052	2.03071	-8.69981	1.10838	-7.8838	NA	NA	0.0796339	7.98792e-14	0.0422845	3.32426e-18	0.2677	3.18e-15	NA	NA	0.688227	3.76763e-11	0.601651	2.27101e-15	0.788464	2.07177e-12
NPNT	NA	NA	NA	Artery_Tibial	3.07687e-11	2.72171e-08	6.64284	Prostate	1.05316e-14	6.34953e-12	7.73267	2.48e-11	1.06805e-08	6.6743	0	1	1	1	3	NA	NA	1.75281	-7.47052	2.03071	-8.69981	1.10838	-7.8838	NA	NA	0.0796339	7.98792e-14	0.0422845	3.32426e-18	0.2677	3.18e-15	NA	NA	0.688227	3.76763e-11	0.591433	2.21952e-15	0.788464	2.07177e-12
NPNT	NA	NA	NA	Artery_Tibial	3.07687e-11	2.72171e-08	6.64284	Skin_Not_Sun_Exposed_Suprapubic	1.05316e-14	6.37081e-12	7.73267	2.48e-11	1.06805e-08	6.6743	0	1	1	1	3	NA	NA	1.75281	-7.47052	2.03071	-8.69981	1.10838	-7.8838	NA	NA	0.0796339	7.98792e-14	0.0422845	3.32426e-18	0.2677	3.18e-15	NA	NA	0.688227	3.76763e-11	0.581429	2.17928e-15	0.788464	2.07177e-12
NPNT	NA	NA	NA	Artery_Tibial	3.07687e-11	2.72171e-08	6.64284	Skin_Sun_Exposed_Lower_leg	1.05316e-14	6.67413e-12	7.73267	2.48e-11	1.06805e-08	6.6743	0	1	1	1	3	NA	NA	1.75281	-7.47052	2.03071	-8.69981	1.10838	-7.8838	NA	NA	0.0796339	7.98792e-14	0.0422845	3.32426e-18	0.2677	3.18e-15	NA	NA	0.688227	3.76763e-11	0.593964	2.03928e-15	0.788464	2.07177e-12
NPNT	NA	NA	NA	Artery_Tibial	3.07687e-11	2.72171e-08	6.64284	Small_Intestine_Terminal_Ileum	1.05316e-14	7.53059e-12	-7.73267	2.48e-11	1.06805e-08	6.6743	0	1	1	1	3	NA	NA	1.75281	-7.47052	-2.03071	8.69981	1.10838	-7.8838	NA	NA	0.0796339	7.98792e-14	0.0422845	3.32426e-18	0.2677	3.18e-15	NA	NA	0.688227	3.76763e-11	0.5893	2.48071e-15	0.788464	2.07177e-12
NPNT	NA	NA	NA	Artery_Tibial	3.07687e-11	2.72171e-08	6.64284	Spleen	1.05316e-14	7.00982e-12	7.73267	2.48e-11	1.06805e-08	6.6743	0	1	1	1	3	NA	NA	1.75281	-7.47052	2.03071	-8.69981	1.10838	-7.8838	NA	NA	0.0796339	7.98792e-14	0.0422845	3.32426e-18	0.2677	3.18e-15	NA	NA	0.688227	3.76763e-11	0.585656	2.12061e-15	0.788464	2.07177e-12
NPNT	NA	NA	NA	Artery_Tibial	3.07687e-11	2.72171e-08	6.64284	Stomach	1.05316e-14	7.35293e-12	7.73267	2.48e-11	1.06805e-08	6.6743	0	1	1	1	3	NA	NA	1.75281	-7.47052	2.03071	-8.69981	1.10838	-7.8838	NA	NA	0.0796339	7.98792e-14	0.0422845	3.32426e-18	0.2677	3.18e-15	NA	NA	0.688227	3.76763e-11	0.59345	2.77683e-15	0.788464	2.07177e-12
NPNT	NA	NA	NA	Artery_Tibial	3.07687e-11	2.72171e-08	6.64284	Testis	1.05316e-14	8.73853e-12	7.73267	2.48e-11	1.06805e-08	6.6743	0	1	1	1	3	NA	NA	1.75281	-7.47052	2.03071	-8.69981	1.10838	-7.8838	NA	NA	0.0796339	7.98792e-14	0.0422845	3.32426e-18	0.2677	3.18e-15	NA	NA	0.688227	3.76763e-11	0.60055	2.62853e-15	0.788464	2.07177e-12
NPNT	NA	NA	NA	Artery_Tibial	3.07687e-11	2.72171e-08	6.64284	Thyroid	1.05316e-14	6.75776e-12	-7.73267	2.48e-11	1.06805e-08	6.6743	0	1	1	1	3	NA	NA	1.75281	-7.47052	-2.03071	8.69981	1.10838	-7.8838	NA	NA	0.0796339	7.98792e-14	0.0422845	3.32426e-18	0.2677	3.18e-15	NA	NA	0.688227	3.76763e-11	0.573531	2.10671e-15	0.788464	2.07177e-12
NPNT	NA	NA	NA	Artery_Tibial	3.07687e-11	2.72171e-08	6.64284	Uterus	1.05316e-14	6.98507e-12	7.73267	2.48e-11	1.06805e-08	6.6743	0	1	1	1	3	NA	NA	1.75281	-7.47052	2.03071	-8.69981	1.10838	-7.8838	NA	NA	0.0796339	7.98792e-14	0.0422845	3.32426e-18	0.2677	3.18e-15	NA	NA	0.688227	3.76763e-11	0.590348	2.52852e-15	0.788464	2.07177e-12
NPNT	NA	NA	NA	Artery_Tibial	3.07687e-11	2.72171e-08	6.64284	Vagina	1.05316e-14	6.39079e-12	-7.73267	2.48e-11	1.06805e-08	6.6743	0	1	1	1	3	NA	NA	1.75281	-7.47052	-2.03071	8.69981	1.10838	-7.8838	NA	NA	0.0796339	7.98792e-14	0.0422845	3.32426e-18	0.2677	3.18e-15	NA	NA	0.688227	3.76763e-11	0.579519	2.49425e-15	0.788464	2.07177e-12
NPNT	NA	NA	NA	Artery_Tibial	3.07687e-11	2.72171e-08	6.64284	smultixcan	1.05316e-14	8.09129e-12	7.73267	2.48e-11	1.06805e-08	6.6743	0	1	1	1	3	NA	NA	1.75281	-7.47052	2.03071	-8.69981	1.10838	-7.8838	NA	NA	0.0796339	7.98792e-14	0.0422845	3.32426e-18	0.2677	3.18e-15	NA	NA	0.688227	3.76763e-11	0.570263	2.26073e-15	0.788464	2.07177e-12
NPNT	NA	NA	NA	Brain_Putamen_basal_ganglia	1.05316e-14	1.4868e-11	7.73267	Adipose_Subcutaneous	1.05316e-14	6.79411e-12	7.73267	2.48e-11	1.06805e-08	6.6743	0	1	1	1	3	NA	NA	2.03071	-8.69981	2.03071	-8.69981	1.10838	-7.8838	NA	NA	0.0422845	3.32426e-18	0.0422845	3.32426e-18	0.2677	3.18e-15	NA	NA	0.609958	2.28553e-15	0.578664	2.23234e-15	0.788464	2.07177e-12
NPNT	NA	NA	NA	Brain_Putamen_basal_ganglia	1.05316e-14	1.4868e-11	7.73267	Adipose_Visceral_Omentum	1.05316e-14	6.18711e-12	7.73267	2.48e-11	1.06805e-08	6.6743	0	1	1	1	3	NA	NA	2.03071	-8.69981	2.03071	-8.69981	1.10838	-7.8838	NA	NA	0.0422845	3.32426e-18	0.0422845	3.32426e-18	0.2677	3.18e-15	NA	NA	0.609958	2.28553e-15	0.579461	2.07421e-15	0.788464	2.07177e-12
NPNT	NA	NA	NA	Brain_Putamen_basal_ganglia	1.05316e-14	1.4868e-11	7.73267	Adrenal_Gland	1.05316e-14	7.84432e-12	7.73267	2.48e-11	1.06805e-08	6.6743	0	1	1	1	3	NA	NA	2.03071	-8.69981	2.03071	-8.69981	1.10838	-7.8838	NA	NA	0.0422845	3.32426e-18	0.0422845	3.32426e-18	0.2677	3.18e-15	NA	NA	0.609958	2.28553e-15	0.588947	2.12066e-15	0.788464	2.07177e-12
NPNT	NA	NA	NA	Brain_Putamen_basal_ganglia	1.05316e-14	1.4868e-11	7.73267	Artery_Aorta	7.49553e-15	5.47388e-12	7.77583	2.48e-11	1.06805e-08	6.6743	0	1	1	1	3	NA	NA	2.03071	-8.69981	2.1002	-8.69113	1.10838	-7.8838	NA	NA	0.0422845	3.32426e-18	0.0357115	3.58837e-18	0.2677	3.18e-15	NA	NA	0.609958	2.28553e-15	0.556358	2.49462e-15	0.788464	2.07177e-12
NPNT	NA	NA	NA	Brain_Putamen_basal_ganglia	1.05316e-14	1.4868e-11	7.73267	Artery_Coronary	1.05316e-14	6.82984e-12	-7.73267	2.48e-11	1.06805e-08	6.6743	0	1	1	1	3	NA	NA	2.03071	-8.69981	-2.03071	8.69981	1.10838	-7.8838	NA	NA	0.0422845	3.32426e-18	0.0422845	3.32426e-18	0.2677	3.18e-15	NA	NA	0.609958	2.28553e-15	0.573641	2.45447e-15	0.788464	2.07177e-12
NPNT	NA	NA	NA	Brain_Putamen_basal_ganglia	1.05316e-14	1.4868e-11	7.73267	Artery_Tibial	1.05316e-14	6.56897e-12	-7.73267	2.48e-11	1.06805e-08	6.6743	0	1	1	1	3	NA	NA	2.03071	-8.69981	-2.03071	8.69981	1.10838	-7.8838	NA	NA	0.0422845	3.32426e-18	0.0422845	3.32426e-18	0.2677	3.18e-15	NA	NA	0.609958	2.28553e-15	0.585851	2.03363e-15	0.788464	2.07177e-12
NPNT	NA	NA	NA	Brain_Putamen_basal_ganglia	1.05316e-14	1.4868e-11	7.73267	Brain_Amygdala	1.05316e-14	1.26533e-11	7.73267	2.48e-11	1.06805e-08	6.6743	0	1	1	1	3	NA	NA	2.03071	-8.69981	2.03071	-8.69981	1.10838	-7.8838	NA	NA	0.0422845	3.32426e-18	0.0422845	3.32426e-18	0.2677	3.18e-15	NA	NA	0.609958	2.28553e-15	0.625458	3.68172e-15	0.788464	2.07177e-12
NPNT	NA	NA	NA	Brain_Putamen_basal_ganglia	1.05316e-14	1.4868e-11	7.73267	Brain_Caudate_basal_ganglia	1.05316e-14	8.73939e-12	7.73267	2.48e-11	1.06805e-08	6.6743	0	1	1	1	3	NA	NA	2.03071	-8.69981	2.03071	-8.69981	1.10838	-7.8838	NA	NA	0.0422845	3.32426e-18	0.0422845	3.32426e-18	0.2677	3.18e-15	NA	NA	0.609958	2.28553e-15	0.612554	2.45663e-15	0.788464	2.07177e-12
NPNT	NA	NA	NA	Brain_Putamen_basal_ganglia	1.05316e-14	1.4868e-11	7.73267	Brain_Frontal_Cortex_BA9	1.05316e-14	8.12358e-12	7.73267	2.48e-11	1.06805e-08	6.6743	0	1	1	1	3	NA	NA	2.03071	-8.69981	2.03071	-8.69981	1.10838	-7.8838	NA	NA	0.0422845	3.32426e-18	0.0422845	3.32426e-18	0.2677	3.18e-15	NA	NA	0.609958	2.28553e-15	0.605561	2.30482e-15	0.788464	2.07177e-12
NPNT	NA	NA	NA	Brain_Putamen_basal_ganglia	1.05316e-14	1.4868e-11	7.73267	Brain_Hippocampus	1.05316e-14	1.33988e-11	7.73267	2.48e-11	1.06805e-08	6.6743	0	1	1	1	3	NA	NA	2.03071	-8.69981	2.03071	-8.69981	1.10838	-7.8838	NA	NA	0.0422845	3.32426e-18	0.0422845	3.32426e-18	0.2677	3.18e-15	NA	NA	0.609958	2.28553e-15	0.62074	4.41649e-15	0.788464	2.07177e-12
NPNT	NA	NA	NA	Brain_Putamen_basal_ganglia	1.05316e-14	1.4868e-11	7.73267	Brain_Nucleus_accumbens_basal_ganglia	1.05316e-14	7.39076e-12	7.73267	2.48e-11	1.06805e-08	6.6743	0	1	1	1	3	NA	NA	2.03071	-8.69981	2.03071	-8.69981	1.10838	-7.8838	NA	NA	0.0422845	3.32426e-18	0.0422845	3.32426e-18	0.2677	3.18e-15	NA	NA	0.609958	2.28553e-15	0.593646	2.58315e-15	0.788464	2.07177e-12
NPNT	NA	NA	NA	Brain_Putamen_basal_ganglia	1.05316e-14	1.4868e-11	7.73267	Brain_Substantia_nigra	1.05316e-14	1.01776e-11	7.73267	2.48e-11	1.06805e-08	6.6743	0	1	1	1	3	NA	NA	2.03071	-8.69981	2.03071	-8.69981	1.10838	-7.8838	NA	NA	0.0422845	3.32426e-18	0.0422845	3.32426e-18	0.2677	3.18e-15	NA	NA	0.609958	2.28553e-15	0.607079	3.35547e-15	0.788464	2.07177e-12
NPNT	NA	NA	NA	Brain_Putamen_basal_ganglia	1.05316e-14	1.4868e-11	7.73267	Breast_Mammary_Tissue	1.05316e-14	6.14009e-12	7.73267	2.48e-11	1.06805e-08	6.6743	0	1	1	1	3	NA	NA	2.03071	-8.69981	2.03071	-8.69981	1.10838	-7.8838	NA	NA	0.0422845	3.32426e-18	0.0422845	3.32426e-18	0.2677	3.18e-15	NA	NA	0.609958	2.28553e-15	0.577415	2.09239e-15	0.788464	2.07177e-12
NPNT	NA	NA	NA	Brain_Putamen_basal_ganglia	1.05316e-14	1.4868e-11	7.73267	Cells_EBV-transformed_lymphocytes	1.05316e-14	7.16353e-12	7.73267	2.48e-11	1.06805e-08	6.6743	0	1	1	1	3	NA	NA	2.03071	-8.69981	2.03071	-8.69981	1.10838	-7.8838	NA	NA	0.0422845	3.32426e-18	0.0422845	3.32426e-18	0.2677	3.18e-15	NA	NA	0.609958	2.28553e-15	0.585342	2.35933e-15	0.788464	2.07177e-12
NPNT	NA	NA	NA	Brain_Putamen_basal_ganglia	1.05316e-14	1.4868e-11	7.73267	Colon_Sigmoid	1.05316e-14	6.23648e-12	7.73267	2.48e-11	1.06805e-08	6.6743	0	1	1	1	3	NA	NA	2.03071	-8.69981	2.03071	-8.69981	1.10838	-7.8838	NA	NA	0.0422845	3.32426e-18	0.0422845	3.32426e-18	0.2677	3.18e-15	NA	NA	0.609958	2.28553e-15	0.590882	2.17506e-15	0.788464	2.07177e-12
NPNT	NA	NA	NA	Brain_Putamen_basal_ganglia	1.05316e-14	1.4868e-11	7.73267	Colon_Transverse	1.05316e-14	6.5717e-12	-7.73267	2.48e-11	1.06805e-08	6.6743	0	1	1	1	3	NA	NA	2.03071	-8.69981	-2.03071	8.69981	1.10838	-7.8838	NA	NA	0.0422845	3.32426e-18	0.0422845	3.32426e-18	0.2677	3.18e-15	NA	NA	0.609958	2.28553e-15	0.593148	2.29671e-15	0.788464	2.07177e-12
NPNT	NA	NA	NA	Brain_Putamen_basal_ganglia	1.05316e-14	1.4868e-11	7.73267	Esophagus_Gastroesophageal_Junction	1.05316e-14	5.83976e-12	7.73267	2.48e-11	1.06805e-08	6.6743	0	1	1	1	3	NA	NA	2.03071	-8.69981	2.03071	-8.69981	1.10838	-7.8838	NA	NA	0.0422845	3.32426e-18	0.0422845	3.32426e-18	0.2677	3.18e-15	NA	NA	0.609958	2.28553e-15	0.586511	1.91863e-15	0.788464	2.07177e-12
NPNT	NA	NA	NA	Brain_Putamen_basal_ganglia	1.05316e-14	1.4868e-11	7.73267	Esophagus_Mucosa	1.05316e-14	6.15878e-12	7.73267	2.48e-11	1.06805e-08	6.6743	0	1	1	1	3	NA	NA	2.03071	-8.69981	2.03071	-8.69981	1.10838	-7.8838	NA	NA	0.0422845	3.32426e-18	0.0422845	3.32426e-18	0.2677	3.18e-15	NA	NA	0.609958	2.28553e-15	0.586237	1.98594e-15	0.788464	2.07177e-12
NPNT	NA	NA	NA	Brain_Putamen_basal_ganglia	1.05316e-14	1.4868e-11	7.73267	Esophagus_Muscularis	1.05316e-14	5.57375e-12	7.73267	2.48e-11	1.06805e-08	6.6743	0	1	1	1	3	NA	NA	2.03071	-8.69981	2.03071	-8.69981	1.10838	-7.8838	NA	NA	0.0422845	3.32426e-18	0.0422845	3.32426e-18	0.2677	3.18e-15	NA	NA	0.609958	2.28553e-15	0.580253	2.04103e-15	0.788464	2.07177e-12
NPNT	NA	NA	NA	Brain_Putamen_basal_ganglia	1.05316e-14	1.4868e-11	7.73267	Heart_Atrial_Appendage	1.05316e-14	7.42179e-12	7.73267	2.48e-11	1.06805e-08	6.6743	0	1	1	1	3	NA	NA	2.03071	-8.69981	2.03071	-8.69981	1.10838	-7.8838	NA	NA	0.0422845	3.32426e-18	0.0422845	3.32426e-18	0.2677	3.18e-15	NA	NA	0.609958	2.28553e-15	0.567233	2.16485e-15	0.788464	2.07177e-12
NPNT	NA	NA	NA	Brain_Putamen_basal_ganglia	1.05316e-14	1.4868e-11	7.73267	Heart_Left_Ventricle	1.05316e-14	6.1291e-12	7.73267	2.48e-11	1.06805e-08	6.6743	0	1	1	1	3	NA	NA	2.03071	-8.69981	2.03071	-8.69981	1.10838	-7.8838	NA	NA	0.0422845	3.32426e-18	0.0422845	3.32426e-18	0.2677	3.18e-15	NA	NA	0.609958	2.28553e-15	0.581292	1.82154e-15	0.788464	2.07177e-12
NPNT	NA	NA	NA	Brain_Putamen_basal_ganglia	1.05316e-14	1.4868e-11	7.73267	Kidney_Cortex	1.05316e-14	6.67175e-12	7.73267	2.48e-11	1.06805e-08	6.6743	0	1	1	1	3	NA	NA	2.03071	-8.69981	2.03071	-8.69981	1.10838	-7.8838	NA	NA	0.0422845	3.32426e-18	0.0422845	3.32426e-18	0.2677	3.18e-15	NA	NA	0.609958	2.28553e-15	0.592767	3.24098e-15	0.788464	2.07177e-12
NPNT	NA	NA	NA	Brain_Putamen_basal_ganglia	1.05316e-14	1.4868e-11	7.73267	Lung	1.05316e-14	6.72014e-12	-7.73267	2.48e-11	1.06805e-08	6.6743	0	1	1	1	3	NA	NA	2.03071	-8.69981	-2.03071	8.69981	1.10838	-7.8838	NA	NA	0.0422845	3.32426e-18	0.0422845	3.32426e-18	0.2677	3.18e-15	NA	NA	0.609958	2.28553e-15	0.554356	2.17074e-15	0.788464	2.07177e-12
NPNT	NA	NA	NA	Brain_Putamen_basal_ganglia	1.05316e-14	1.4868e-11	7.73267	Minor_Salivary_Gland	1.05316e-14	6.71603e-12	-7.73267	2.48e-11	1.06805e-08	6.6743	0	1	1	1	3	NA	NA	2.03071	-8.69981	-2.03071	8.69981	1.10838	-7.8838	NA	NA	0.0422845	3.32426e-18	0.0422845	3.32426e-18	0.2677	3.18e-15	NA	NA	0.609958	2.28553e-15	0.574892	2.70909e-15	0.788464	2.07177e-12
NPNT	NA	NA	NA	Brain_Putamen_basal_ganglia	1.05316e-14	1.4868e-11	7.73267	Muscle_Skeletal	1.05316e-14	8.01354e-12	7.73267	2.48e-11	1.06805e-08	6.6743	0	1	1	1	3	NA	NA	2.03071	-8.69981	2.03071	-8.69981	1.10838	-7.8838	NA	NA	0.0422845	3.32426e-18	0.0422845	3.32426e-18	0.2677	3.18e-15	NA	NA	0.609958	2.28553e-15	0.589027	2.00675e-15	0.788464	2.07177e-12
NPNT	NA	NA	NA	Brain_Putamen_basal_ganglia	1.05316e-14	1.4868e-11	7.73267	Nerve_Tibial	1.05316e-14	5.93064e-12	7.73267	2.48e-11	1.06805e-08	6.6743	0	1	1	1	3	NA	NA	2.03071	-8.69981	2.03071	-8.69981	1.10838	-7.8838	NA	NA	0.0422845	3.32426e-18	0.0422845	3.32426e-18	0.2677	3.18e-15	NA	NA	0.609958	2.28553e-15	0.576603	2.08185e-15	0.788464	2.07177e-12
NPNT	NA	NA	NA	Brain_Putamen_basal_ganglia	1.05316e-14	1.4868e-11	7.73267	Pancreas	1.05316e-14	6.55463e-12	7.73267	2.48e-11	1.06805e-08	6.6743	0	1	1	1	3	NA	NA	2.03071	-8.69981	2.03071	-8.69981	1.10838	-7.8838	NA	NA	0.0422845	3.32426e-18	0.0422845	3.32426e-18	0.2677	3.18e-15	NA	NA	0.609958	2.28553e-15	0.582369	2.28149e-15	0.788464	2.07177e-12
NPNT	NA	NA	NA	Brain_Putamen_basal_ganglia	1.05316e-14	1.4868e-11	7.73267	Pituitary	1.05316e-14	8.64372e-12	7.73267	2.48e-11	1.06805e-08	6.6743	0	1	1	1	3	NA	NA	2.03071	-8.69981	2.03071	-8.69981	1.10838	-7.8838	NA	NA	0.0422845	3.32426e-18	0.0422845	3.32426e-18	0.2677	3.18e-15	NA	NA	0.609958	2.28553e-15	0.601651	2.27101e-15	0.788464	2.07177e-12
NPNT	NA	NA	NA	Brain_Putamen_basal_ganglia	1.05316e-14	1.4868e-11	7.73267	Prostate	1.05316e-14	6.34953e-12	7.73267	2.48e-11	1.06805e-08	6.6743	0	1	1	1	3	NA	NA	2.03071	-8.69981	2.03071	-8.69981	1.10838	-7.8838	NA	NA	0.0422845	3.32426e-18	0.0422845	3.32426e-18	0.2677	3.18e-15	NA	NA	0.609958	2.28553e-15	0.591433	2.21952e-15	0.788464	2.07177e-12
NPNT	NA	NA	NA	Brain_Putamen_basal_ganglia	1.05316e-14	1.4868e-11	7.73267	Skin_Not_Sun_Exposed_Suprapubic	1.05316e-14	6.37081e-12	7.73267	2.48e-11	1.06805e-08	6.6743	0	1	1	1	3	NA	NA	2.03071	-8.69981	2.03071	-8.69981	1.10838	-7.8838	NA	NA	0.0422845	3.32426e-18	0.0422845	3.32426e-18	0.2677	3.18e-15	NA	NA	0.609958	2.28553e-15	0.581429	2.17928e-15	0.788464	2.07177e-12
NPNT	NA	NA	NA	Brain_Putamen_basal_ganglia	1.05316e-14	1.4868e-11	7.73267	Skin_Sun_Exposed_Lower_leg	1.05316e-14	6.67413e-12	7.73267	2.48e-11	1.06805e-08	6.6743	0	1	1	1	3	NA	NA	2.03071	-8.69981	2.03071	-8.69981	1.10838	-7.8838	NA	NA	0.0422845	3.32426e-18	0.0422845	3.32426e-18	0.2677	3.18e-15	NA	NA	0.609958	2.28553e-15	0.593964	2.03928e-15	0.788464	2.07177e-12
NPNT	NA	NA	NA	Brain_Putamen_basal_ganglia	1.05316e-14	1.4868e-11	7.73267	Small_Intestine_Terminal_Ileum	1.05316e-14	7.53059e-12	-7.73267	2.48e-11	1.06805e-08	6.6743	0	1	1	1	3	NA	NA	2.03071	-8.69981	-2.03071	8.69981	1.10838	-7.8838	NA	NA	0.0422845	3.32426e-18	0.0422845	3.32426e-18	0.2677	3.18e-15	NA	NA	0.609958	2.28553e-15	0.5893	2.48071e-15	0.788464	2.07177e-12
NPNT	NA	NA	NA	Brain_Putamen_basal_ganglia	1.05316e-14	1.4868e-11	7.73267	Spleen	1.05316e-14	7.00982e-12	7.73267	2.48e-11	1.06805e-08	6.6743	0	1	1	1	3	NA	NA	2.03071	-8.69981	2.03071	-8.69981	1.10838	-7.8838	NA	NA	0.0422845	3.32426e-18	0.0422845	3.32426e-18	0.2677	3.18e-15	NA	NA	0.609958	2.28553e-15	0.585656	2.12061e-15	0.788464	2.07177e-12
NPNT	NA	NA	NA	Brain_Putamen_basal_ganglia	1.05316e-14	1.4868e-11	7.73267	Stomach	1.05316e-14	7.35293e-12	7.73267	2.48e-11	1.06805e-08	6.6743	0	1	1	1	3	NA	NA	2.03071	-8.69981	2.03071	-8.69981	1.10838	-7.8838	NA	NA	0.0422845	3.32426e-18	0.0422845	3.32426e-18	0.2677	3.18e-15	NA	NA	0.609958	2.28553e-15	0.59345	2.77683e-15	0.788464	2.07177e-12
NPNT	NA	NA	NA	Brain_Putamen_basal_ganglia	1.05316e-14	1.4868e-11	7.73267	Testis	1.05316e-14	8.73853e-12	7.73267	2.48e-11	1.06805e-08	6.6743	0	1	1	1	3	NA	NA	2.03071	-8.69981	2.03071	-8.69981	1.10838	-7.8838	NA	NA	0.0422845	3.32426e-18	0.0422845	3.32426e-18	0.2677	3.18e-15	NA	NA	0.609958	2.28553e-15	0.60055	2.62853e-15	0.788464	2.07177e-12
NPNT	NA	NA	NA	Brain_Putamen_basal_ganglia	1.05316e-14	1.4868e-11	7.73267	Thyroid	1.05316e-14	6.75776e-12	-7.73267	2.48e-11	1.06805e-08	6.6743	0	1	1	1	3	NA	NA	2.03071	-8.69981	-2.03071	8.69981	1.10838	-7.8838	NA	NA	0.0422845	3.32426e-18	0.0422845	3.32426e-18	0.2677	3.18e-15	NA	NA	0.609958	2.28553e-15	0.573531	2.10671e-15	0.788464	2.07177e-12
NPNT	NA	NA	NA	Brain_Putamen_basal_ganglia	1.05316e-14	1.4868e-11	7.73267	Uterus	1.05316e-14	6.98507e-12	7.73267	2.48e-11	1.06805e-08	6.6743	0	1	1	1	3	NA	NA	2.03071	-8.69981	2.03071	-8.69981	1.10838	-7.8838	NA	NA	0.0422845	3.32426e-18	0.0422845	3.32426e-18	0.2677	3.18e-15	NA	NA	0.609958	2.28553e-15	0.590348	2.52852e-15	0.788464	2.07177e-12
NPNT	NA	NA	NA	Brain_Putamen_basal_ganglia	1.05316e-14	1.4868e-11	7.73267	Vagina	1.05316e-14	6.39079e-12	-7.73267	2.48e-11	1.06805e-08	6.6743	0	1	1	1	3	NA	NA	2.03071	-8.69981	-2.03071	8.69981	1.10838	-7.8838	NA	NA	0.0422845	3.32426e-18	0.0422845	3.32426e-18	0.2677	3.18e-15	NA	NA	0.609958	2.28553e-15	0.579519	2.49425e-15	0.788464	2.07177e-12
NPNT	NA	NA	NA	Brain_Putamen_basal_ganglia	1.05316e-14	1.4868e-11	7.73267	smultixcan	1.05316e-14	8.09129e-12	7.73267	2.48e-11	1.06805e-08	6.6743	0	1	1	1	3	NA	NA	2.03071	-8.69981	2.03071	-8.69981	1.10838	-7.8838	NA	NA	0.0422845	3.32426e-18	0.0422845	3.32426e-18	0.2677	3.18e-15	NA	NA	0.609958	2.28553e-15	0.570263	2.26073e-15	0.788464	2.07177e-12
NPNT	NA	NA	NA	Breast_Mammary_Tissue	1.05316e-14	1.28222e-11	7.73267	Adipose_Subcutaneous	1.05316e-14	6.79411e-12	7.73267	2.48e-11	1.06805e-08	6.6743	0	1	1	1	3	NA	NA	2.03071	-8.69981	2.03071	-8.69981	1.10838	-7.8838	NA	NA	0.0422845	3.32426e-18	0.0422845	3.32426e-18	0.2677	3.18e-15	NA	NA	0.604561	2.98994e-15	0.578664	2.23234e-15	0.788464	2.07177e-12
NPNT	NA	NA	NA	Breast_Mammary_Tissue	1.05316e-14	1.28222e-11	7.73267	Adipose_Visceral_Omentum	1.05316e-14	6.18711e-12	7.73267	2.48e-11	1.06805e-08	6.6743	0	1	1	1	3	NA	NA	2.03071	-8.69981	2.03071	-8.69981	1.10838	-7.8838	NA	NA	0.0422845	3.32426e-18	0.0422845	3.32426e-18	0.2677	3.18e-15	NA	NA	0.604561	2.98994e-15	0.579461	2.07421e-15	0.788464	2.07177e-12
NPNT	NA	NA	NA	Breast_Mammary_Tissue	1.05316e-14	1.28222e-11	7.73267	Adrenal_Gland	1.05316e-14	7.84432e-12	7.73267	2.48e-11	1.06805e-08	6.6743	0	1	1	1	3	NA	NA	2.03071	-8.69981	2.03071	-8.69981	1.10838	-7.8838	NA	NA	0.0422845	3.32426e-18	0.0422845	3.32426e-18	0.2677	3.18e-15	NA	NA	0.604561	2.98994e-15	0.588947	2.12066e-15	0.788464	2.07177e-12
NPNT	NA	NA	NA	Breast_Mammary_Tissue	1.05316e-14	1.28222e-11	7.73267	Artery_Aorta	7.49553e-15	5.47388e-12	7.77583	2.48e-11	1.06805e-08	6.6743	0	1	1	1	3	NA	NA	2.03071	-8.69981	2.1002	-8.69113	1.10838	-7.8838	NA	NA	0.0422845	3.32426e-18	0.0357115	3.58837e-18	0.2677	3.18e-15	NA	NA	0.604561	2.98994e-15	0.556358	2.49462e-15	0.788464	2.07177e-12
NPNT	NA	NA	NA	Breast_Mammary_Tissue	1.05316e-14	1.28222e-11	7.73267	Artery_Coronary	1.05316e-14	6.82984e-12	-7.73267	2.48e-11	1.06805e-08	6.6743	0	1	1	1	3	NA	NA	2.03071	-8.69981	-2.03071	8.69981	1.10838	-7.8838	NA	NA	0.0422845	3.32426e-18	0.0422845	3.32426e-18	0.2677	3.18e-15	NA	NA	0.604561	2.98994e-15	0.573641	2.45447e-15	0.788464	2.07177e-12
NPNT	NA	NA	NA	Breast_Mammary_Tissue	1.05316e-14	1.28222e-11	7.73267	Artery_Tibial	1.05316e-14	6.56897e-12	-7.73267	2.48e-11	1.06805e-08	6.6743	0	1	1	1	3	NA	NA	2.03071	-8.69981	-2.03071	8.69981	1.10838	-7.8838	NA	NA	0.0422845	3.32426e-18	0.0422845	3.32426e-18	0.2677	3.18e-15	NA	NA	0.604561	2.98994e-15	0.585851	2.03363e-15	0.788464	2.07177e-12
NPNT	NA	NA	NA	Breast_Mammary_Tissue	1.05316e-14	1.28222e-11	7.73267	Brain_Amygdala	1.05316e-14	1.26533e-11	7.73267	2.48e-11	1.06805e-08	6.6743	0	1	1	1	3	NA	NA	2.03071	-8.69981	2.03071	-8.69981	1.10838	-7.8838	NA	NA	0.0422845	3.32426e-18	0.0422845	3.32426e-18	0.2677	3.18e-15	NA	NA	0.604561	2.98994e-15	0.625458	3.68172e-15	0.788464	2.07177e-12
NPNT	NA	NA	NA	Breast_Mammary_Tissue	1.05316e-14	1.28222e-11	7.73267	Brain_Caudate_basal_ganglia	1.05316e-14	8.73939e-12	7.73267	2.48e-11	1.06805e-08	6.6743	0	1	1	1	3	NA	NA	2.03071	-8.69981	2.03071	-8.69981	1.10838	-7.8838	NA	NA	0.0422845	3.32426e-18	0.0422845	3.32426e-18	0.2677	3.18e-15	NA	NA	0.604561	2.98994e-15	0.612554	2.45663e-15	0.788464	2.07177e-12
NPNT	NA	NA	NA	Breast_Mammary_Tissue	1.05316e-14	1.28222e-11	7.73267	Brain_Frontal_Cortex_BA9	1.05316e-14	8.12358e-12	7.73267	2.48e-11	1.06805e-08	6.6743	0	1	1	1	3	NA	NA	2.03071	-8.69981	2.03071	-8.69981	1.10838	-7.8838	NA	NA	0.0422845	3.32426e-18	0.0422845	3.32426e-18	0.2677	3.18e-15	NA	NA	0.604561	2.98994e-15	0.605561	2.30482e-15	0.788464	2.07177e-12
NPNT	NA	NA	NA	Breast_Mammary_Tissue	1.05316e-14	1.28222e-11	7.73267	Brain_Hippocampus	1.05316e-14	1.33988e-11	7.73267	2.48e-11	1.06805e-08	6.6743	0	1	1	1	3	NA	NA	2.03071	-8.69981	2.03071	-8.69981	1.10838	-7.8838	NA	NA	0.0422845	3.32426e-18	0.0422845	3.32426e-18	0.2677	3.18e-15	NA	NA	0.604561	2.98994e-15	0.62074	4.41649e-15	0.788464	2.07177e-12
NPNT	NA	NA	NA	Breast_Mammary_Tissue	1.05316e-14	1.28222e-11	7.73267	Brain_Nucleus_accumbens_basal_ganglia	1.05316e-14	7.39076e-12	7.73267	2.48e-11	1.06805e-08	6.6743	0	1	1	1	3	NA	NA	2.03071	-8.69981	2.03071	-8.69981	1.10838	-7.8838	NA	NA	0.0422845	3.32426e-18	0.0422845	3.32426e-18	0.2677	3.18e-15	NA	NA	0.604561	2.98994e-15	0.593646	2.58315e-15	0.788464	2.07177e-12
NPNT	NA	NA	NA	Breast_Mammary_Tissue	1.05316e-14	1.28222e-11	7.73267	Brain_Substantia_nigra	1.05316e-14	1.01776e-11	7.73267	2.48e-11	1.06805e-08	6.6743	0	1	1	1	3	NA	NA	2.03071	-8.69981	2.03071	-8.69981	1.10838	-7.8838	NA	NA	0.0422845	3.32426e-18	0.0422845	3.32426e-18	0.2677	3.18e-15	NA	NA	0.604561	2.98994e-15	0.607079	3.35547e-15	0.788464	2.07177e-12
NPNT	NA	NA	NA	Breast_Mammary_Tissue	1.05316e-14	1.28222e-11	7.73267	Breast_Mammary_Tissue	1.05316e-14	6.14009e-12	7.73267	2.48e-11	1.06805e-08	6.6743	0	1	1	1	3	NA	NA	2.03071	-8.69981	2.03071	-8.69981	1.10838	-7.8838	NA	NA	0.0422845	3.32426e-18	0.0422845	3.32426e-18	0.2677	3.18e-15	NA	NA	0.604561	2.98994e-15	0.577415	2.09239e-15	0.788464	2.07177e-12
NPNT	NA	NA	NA	Breast_Mammary_Tissue	1.05316e-14	1.28222e-11	7.73267	Cells_EBV-transformed_lymphocytes	1.05316e-14	7.16353e-12	7.73267	2.48e-11	1.06805e-08	6.6743	0	1	1	1	3	NA	NA	2.03071	-8.69981	2.03071	-8.69981	1.10838	-7.8838	NA	NA	0.0422845	3.32426e-18	0.0422845	3.32426e-18	0.2677	3.18e-15	NA	NA	0.604561	2.98994e-15	0.585342	2.35933e-15	0.788464	2.07177e-12
NPNT	NA	NA	NA	Breast_Mammary_Tissue	1.05316e-14	1.28222e-11	7.73267	Colon_Sigmoid	1.05316e-14	6.23648e-12	7.73267	2.48e-11	1.06805e-08	6.6743	0	1	1	1	3	NA	NA	2.03071	-8.69981	2.03071	-8.69981	1.10838	-7.8838	NA	NA	0.0422845	3.32426e-18	0.0422845	3.32426e-18	0.2677	3.18e-15	NA	NA	0.604561	2.98994e-15	0.590882	2.17506e-15	0.788464	2.07177e-12
NPNT	NA	NA	NA	Breast_Mammary_Tissue	1.05316e-14	1.28222e-11	7.73267	Colon_Transverse	1.05316e-14	6.5717e-12	-7.73267	2.48e-11	1.06805e-08	6.6743	0	1	1	1	3	NA	NA	2.03071	-8.69981	-2.03071	8.69981	1.10838	-7.8838	NA	NA	0.0422845	3.32426e-18	0.0422845	3.32426e-18	0.2677	3.18e-15	NA	NA	0.604561	2.98994e-15	0.593148	2.29671e-15	0.788464	2.07177e-12
NPNT	NA	NA	NA	Breast_Mammary_Tissue	1.05316e-14	1.28222e-11	7.73267	Esophagus_Gastroesophageal_Junction	1.05316e-14	5.83976e-12	7.73267	2.48e-11	1.06805e-08	6.6743	0	1	1	1	3	NA	NA	2.03071	-8.69981	2.03071	-8.69981	1.10838	-7.8838	NA	NA	0.0422845	3.32426e-18	0.0422845	3.32426e-18	0.2677	3.18e-15	NA	NA	0.604561	2.98994e-15	0.586511	1.91863e-15	0.788464	2.07177e-12
NPNT	NA	NA	NA	Breast_Mammary_Tissue	1.05316e-14	1.28222e-11	7.73267	Esophagus_Mucosa	1.05316e-14	6.15878e-12	7.73267	2.48e-11	1.06805e-08	6.6743	0	1	1	1	3	NA	NA	2.03071	-8.69981	2.03071	-8.69981	1.10838	-7.8838	NA	NA	0.0422845	3.32426e-18	0.0422845	3.32426e-18	0.2677	3.18e-15	NA	NA	0.604561	2.98994e-15	0.586237	1.98594e-15	0.788464	2.07177e-12
NPNT	NA	NA	NA	Breast_Mammary_Tissue	1.05316e-14	1.28222e-11	7.73267	Esophagus_Muscularis	1.05316e-14	5.57375e-12	7.73267	2.48e-11	1.06805e-08	6.6743	0	1	1	1	3	NA	NA	2.03071	-8.69981	2.03071	-8.69981	1.10838	-7.8838	NA	NA	0.0422845	3.32426e-18	0.0422845	3.32426e-18	0.2677	3.18e-15	NA	NA	0.604561	2.98994e-15	0.580253	2.04103e-15	0.788464	2.07177e-12
NPNT	NA	NA	NA	Breast_Mammary_Tissue	1.05316e-14	1.28222e-11	7.73267	Heart_Atrial_Appendage	1.05316e-14	7.42179e-12	7.73267	2.48e-11	1.06805e-08	6.6743	0	1	1	1	3	NA	NA	2.03071	-8.69981	2.03071	-8.69981	1.10838	-7.8838	NA	NA	0.0422845	3.32426e-18	0.0422845	3.32426e-18	0.2677	3.18e-15	NA	NA	0.604561	2.98994e-15	0.567233	2.16485e-15	0.788464	2.07177e-12
NPNT	NA	NA	NA	Breast_Mammary_Tissue	1.05316e-14	1.28222e-11	7.73267	Heart_Left_Ventricle	1.05316e-14	6.1291e-12	7.73267	2.48e-11	1.06805e-08	6.6743	0	1	1	1	3	NA	NA	2.03071	-8.69981	2.03071	-8.69981	1.10838	-7.8838	NA	NA	0.0422845	3.32426e-18	0.0422845	3.32426e-18	0.2677	3.18e-15	NA	NA	0.604561	2.98994e-15	0.581292	1.82154e-15	0.788464	2.07177e-12
NPNT	NA	NA	NA	Breast_Mammary_Tissue	1.05316e-14	1.28222e-11	7.73267	Kidney_Cortex	1.05316e-14	6.67175e-12	7.73267	2.48e-11	1.06805e-08	6.6743	0	1	1	1	3	NA	NA	2.03071	-8.69981	2.03071	-8.69981	1.10838	-7.8838	NA	NA	0.0422845	3.32426e-18	0.0422845	3.32426e-18	0.2677	3.18e-15	NA	NA	0.604561	2.98994e-15	0.592767	3.24098e-15	0.788464	2.07177e-12
NPNT	NA	NA	NA	Breast_Mammary_Tissue	1.05316e-14	1.28222e-11	7.73267	Lung	1.05316e-14	6.72014e-12	-7.73267	2.48e-11	1.06805e-08	6.6743	0	1	1	1	3	NA	NA	2.03071	-8.69981	-2.03071	8.69981	1.10838	-7.8838	NA	NA	0.0422845	3.32426e-18	0.0422845	3.32426e-18	0.2677	3.18e-15	NA	NA	0.604561	2.98994e-15	0.554356	2.17074e-15	0.788464	2.07177e-12
NPNT	NA	NA	NA	Breast_Mammary_Tissue	1.05316e-14	1.28222e-11	7.73267	Minor_Salivary_Gland	1.05316e-14	6.71603e-12	-7.73267	2.48e-11	1.06805e-08	6.6743	0	1	1	1	3	NA	NA	2.03071	-8.69981	-2.03071	8.69981	1.10838	-7.8838	NA	NA	0.0422845	3.32426e-18	0.0422845	3.32426e-18	0.2677	3.18e-15	NA	NA	0.604561	2.98994e-15	0.574892	2.70909e-15	0.788464	2.07177e-12
NPNT	NA	NA	NA	Breast_Mammary_Tissue	1.05316e-14	1.28222e-11	7.73267	Muscle_Skeletal	1.05316e-14	8.01354e-12	7.73267	2.48e-11	1.06805e-08	6.6743	0	1	1	1	3	NA	NA	2.03071	-8.69981	2.03071	-8.69981	1.10838	-7.8838	NA	NA	0.0422845	3.32426e-18	0.0422845	3.32426e-18	0.2677	3.18e-15	NA	NA	0.604561	2.98994e-15	0.589027	2.00675e-15	0.788464	2.07177e-12
NPNT	NA	NA	NA	Breast_Mammary_Tissue	1.05316e-14	1.28222e-11	7.73267	Nerve_Tibial	1.05316e-14	5.93064e-12	7.73267	2.48e-11	1.06805e-08	6.6743	0	1	1	1	3	NA	NA	2.03071	-8.69981	2.03071	-8.69981	1.10838	-7.8838	NA	NA	0.0422845	3.32426e-18	0.0422845	3.32426e-18	0.2677	3.18e-15	NA	NA	0.604561	2.98994e-15	0.576603	2.08185e-15	0.788464	2.07177e-12
NPNT	NA	NA	NA	Breast_Mammary_Tissue	1.05316e-14	1.28222e-11	7.73267	Pancreas	1.05316e-14	6.55463e-12	7.73267	2.48e-11	1.06805e-08	6.6743	0	1	1	1	3	NA	NA	2.03071	-8.69981	2.03071	-8.69981	1.10838	-7.8838	NA	NA	0.0422845	3.32426e-18	0.0422845	3.32426e-18	0.2677	3.18e-15	NA	NA	0.604561	2.98994e-15	0.582369	2.28149e-15	0.788464	2.07177e-12
NPNT	NA	NA	NA	Breast_Mammary_Tissue	1.05316e-14	1.28222e-11	7.73267	Pituitary	1.05316e-14	8.64372e-12	7.73267	2.48e-11	1.06805e-08	6.6743	0	1	1	1	3	NA	NA	2.03071	-8.69981	2.03071	-8.69981	1.10838	-7.8838	NA	NA	0.0422845	3.32426e-18	0.0422845	3.32426e-18	0.2677	3.18e-15	NA	NA	0.604561	2.98994e-15	0.601651	2.27101e-15	0.788464	2.07177e-12
NPNT	NA	NA	NA	Breast_Mammary_Tissue	1.05316e-14	1.28222e-11	7.73267	Prostate	1.05316e-14	6.34953e-12	7.73267	2.48e-11	1.06805e-08	6.6743	0	1	1	1	3	NA	NA	2.03071	-8.69981	2.03071	-8.69981	1.10838	-7.8838	NA	NA	0.0422845	3.32426e-18	0.0422845	3.32426e-18	0.2677	3.18e-15	NA	NA	0.604561	2.98994e-15	0.591433	2.21952e-15	0.788464	2.07177e-12
NPNT	NA	NA	NA	Breast_Mammary_Tissue	1.05316e-14	1.28222e-11	7.73267	Skin_Not_Sun_Exposed_Suprapubic	1.05316e-14	6.37081e-12	7.73267	2.48e-11	1.06805e-08	6.6743	0	1	1	1	3	NA	NA	2.03071	-8.69981	2.03071	-8.69981	1.10838	-7.8838	NA	NA	0.0422845	3.32426e-18	0.0422845	3.32426e-18	0.2677	3.18e-15	NA	NA	0.604561	2.98994e-15	0.581429	2.17928e-15	0.788464	2.07177e-12
NPNT	NA	NA	NA	Breast_Mammary_Tissue	1.05316e-14	1.28222e-11	7.73267	Skin_Sun_Exposed_Lower_leg	1.05316e-14	6.67413e-12	7.73267	2.48e-11	1.06805e-08	6.6743	0	1	1	1	3	NA	NA	2.03071	-8.69981	2.03071	-8.69981	1.10838	-7.8838	NA	NA	0.0422845	3.32426e-18	0.0422845	3.32426e-18	0.2677	3.18e-15	NA	NA	0.604561	2.98994e-15	0.593964	2.03928e-15	0.788464	2.07177e-12
NPNT	NA	NA	NA	Breast_Mammary_Tissue	1.05316e-14	1.28222e-11	7.73267	Small_Intestine_Terminal_Ileum	1.05316e-14	7.53059e-12	-7.73267	2.48e-11	1.06805e-08	6.6743	0	1	1	1	3	NA	NA	2.03071	-8.69981	-2.03071	8.69981	1.10838	-7.8838	NA	NA	0.0422845	3.32426e-18	0.0422845	3.32426e-18	0.2677	3.18e-15	NA	NA	0.604561	2.98994e-15	0.5893	2.48071e-15	0.788464	2.07177e-12
NPNT	NA	NA	NA	Breast_Mammary_Tissue	1.05316e-14	1.28222e-11	7.73267	Spleen	1.05316e-14	7.00982e-12	7.73267	2.48e-11	1.06805e-08	6.6743	0	1	1	1	3	NA	NA	2.03071	-8.69981	2.03071	-8.69981	1.10838	-7.8838	NA	NA	0.0422845	3.32426e-18	0.0422845	3.32426e-18	0.2677	3.18e-15	NA	NA	0.604561	2.98994e-15	0.585656	2.12061e-15	0.788464	2.07177e-12
NPNT	NA	NA	NA	Breast_Mammary_Tissue	1.05316e-14	1.28222e-11	7.73267	Stomach	1.05316e-14	7.35293e-12	7.73267	2.48e-11	1.06805e-08	6.6743	0	1	1	1	3	NA	NA	2.03071	-8.69981	2.03071	-8.69981	1.10838	-7.8838	NA	NA	0.0422845	3.32426e-18	0.0422845	3.32426e-18	0.2677	3.18e-15	NA	NA	0.604561	2.98994e-15	0.59345	2.77683e-15	0.788464	2.07177e-12
NPNT	NA	NA	NA	Breast_Mammary_Tissue	1.05316e-14	1.28222e-11	7.73267	Testis	1.05316e-14	8.73853e-12	7.73267	2.48e-11	1.06805e-08	6.6743	0	1	1	1	3	NA	NA	2.03071	-8.69981	2.03071	-8.69981	1.10838	-7.8838	NA	NA	0.0422845	3.32426e-18	0.0422845	3.32426e-18	0.2677	3.18e-15	NA	NA	0.604561	2.98994e-15	0.60055	2.62853e-15	0.788464	2.07177e-12
NPNT	NA	NA	NA	Breast_Mammary_Tissue	1.05316e-14	1.28222e-11	7.73267	Thyroid	1.05316e-14	6.75776e-12	-7.73267	2.48e-11	1.06805e-08	6.6743	0	1	1	1	3	NA	NA	2.03071	-8.69981	-2.03071	8.69981	1.10838	-7.8838	NA	NA	0.0422845	3.32426e-18	0.0422845	3.32426e-18	0.2677	3.18e-15	NA	NA	0.604561	2.98994e-15	0.573531	2.10671e-15	0.788464	2.07177e-12
NPNT	NA	NA	NA	Breast_Mammary_Tissue	1.05316e-14	1.28222e-11	7.73267	Uterus	1.05316e-14	6.98507e-12	7.73267	2.48e-11	1.06805e-08	6.6743	0	1	1	1	3	NA	NA	2.03071	-8.69981	2.03071	-8.69981	1.10838	-7.8838	NA	NA	0.0422845	3.32426e-18	0.0422845	3.32426e-18	0.2677	3.18e-15	NA	NA	0.604561	2.98994e-15	0.590348	2.52852e-15	0.788464	2.07177e-12
NPNT	NA	NA	NA	Breast_Mammary_Tissue	1.05316e-14	1.28222e-11	7.73267	Vagina	1.05316e-14	6.39079e-12	-7.73267	2.48e-11	1.06805e-08	6.6743	0	1	1	1	3	NA	NA	2.03071	-8.69981	-2.03071	8.69981	1.10838	-7.8838	NA	NA	0.0422845	3.32426e-18	0.0422845	3.32426e-18	0.2677	3.18e-15	NA	NA	0.604561	2.98994e-15	0.579519	2.49425e-15	0.788464	2.07177e-12
NPNT	NA	NA	NA	Breast_Mammary_Tissue	1.05316e-14	1.28222e-11	7.73267	smultixcan	1.05316e-14	8.09129e-12	7.73267	2.48e-11	1.06805e-08	6.6743	0	1	1	1	3	NA	NA	2.03071	-8.69981	2.03071	-8.69981	1.10838	-7.8838	NA	NA	0.0422845	3.32426e-18	0.0422845	3.32426e-18	0.2677	3.18e-15	NA	NA	0.604561	2.98994e-15	0.570263	2.26073e-15	0.788464	2.07177e-12
NPNT	NA	NA	NA	Colon_Transverse	1.02764e-10	9.629e-08	6.46283	Adipose_Subcutaneous	1.05316e-14	6.79411e-12	7.73267	2.48e-11	1.06805e-08	6.6743	0	1	1	1	3	NA	NA	1.70616	-7.26775	2.03071	-8.69981	1.10838	-7.8838	NA	NA	0.0879776	3.65525e-13	0.0422845	3.32426e-18	0.2677	3.18e-15	NA	NA	0.685557	1.64329e-10	0.578664	2.23234e-15	0.788464	2.07177e-12
NPNT	NA	NA	NA	Colon_Transverse	1.02764e-10	9.629e-08	6.46283	Adipose_Visceral_Omentum	1.05316e-14	6.18711e-12	7.73267	2.48e-11	1.06805e-08	6.6743	0	1	1	1	3	NA	NA	1.70616	-7.26775	2.03071	-8.69981	1.10838	-7.8838	NA	NA	0.0879776	3.65525e-13	0.0422845	3.32426e-18	0.2677	3.18e-15	NA	NA	0.685557	1.64329e-10	0.579461	2.07421e-15	0.788464	2.07177e-12
NPNT	NA	NA	NA	Colon_Transverse	1.02764e-10	9.629e-08	6.46283	Adrenal_Gland	1.05316e-14	7.84432e-12	7.73267	2.48e-11	1.06805e-08	6.6743	0	1	1	1	3	NA	NA	1.70616	-7.26775	2.03071	-8.69981	1.10838	-7.8838	NA	NA	0.0879776	3.65525e-13	0.0422845	3.32426e-18	0.2677	3.18e-15	NA	NA	0.685557	1.64329e-10	0.588947	2.12066e-15	0.788464	2.07177e-12
NPNT	NA	NA	NA	Colon_Transverse	1.02764e-10	9.629e-08	6.46283	Artery_Aorta	7.49553e-15	5.47388e-12	7.77583	2.48e-11	1.06805e-08	6.6743	0	1	1	1	3	NA	NA	1.70616	-7.26775	2.1002	-8.69113	1.10838	-7.8838	NA	NA	0.0879776	3.65525e-13	0.0357115	3.58837e-18	0.2677	3.18e-15	NA	NA	0.685557	1.64329e-10	0.556358	2.49462e-15	0.788464	2.07177e-12
NPNT	NA	NA	NA	Colon_Transverse	1.02764e-10	9.629e-08	6.46283	Artery_Coronary	1.05316e-14	6.82984e-12	-7.73267	2.48e-11	1.06805e-08	6.6743	0	1	1	1	3	NA	NA	1.70616	-7.26775	-2.03071	8.69981	1.10838	-7.8838	NA	NA	0.0879776	3.65525e-13	0.0422845	3.32426e-18	0.2677	3.18e-15	NA	NA	0.685557	1.64329e-10	0.573641	2.45447e-15	0.788464	2.07177e-12
NPNT	NA	NA	NA	Colon_Transverse	1.02764e-10	9.629e-08	6.46283	Artery_Tibial	1.05316e-14	6.56897e-12	-7.73267	2.48e-11	1.06805e-08	6.6743	0	1	1	1	3	NA	NA	1.70616	-7.26775	-2.03071	8.69981	1.10838	-7.8838	NA	NA	0.0879776	3.65525e-13	0.0422845	3.32426e-18	0.2677	3.18e-15	NA	NA	0.685557	1.64329e-10	0.585851	2.03363e-15	0.788464	2.07177e-12
NPNT	NA	NA	NA	Colon_Transverse	1.02764e-10	9.629e-08	6.46283	Brain_Amygdala	1.05316e-14	1.26533e-11	7.73267	2.48e-11	1.06805e-08	6.6743	0	1	1	1	3	NA	NA	1.70616	-7.26775	2.03071	-8.69981	1.10838	-7.8838	NA	NA	0.0879776	3.65525e-13	0.0422845	3.32426e-18	0.2677	3.18e-15	NA	NA	0.685557	1.64329e-10	0.625458	3.68172e-15	0.788464	2.07177e-12
NPNT	NA	NA	NA	Colon_Transverse	1.02764e-10	9.629e-08	6.46283	Brain_Caudate_basal_ganglia	1.05316e-14	8.73939e-12	7.73267	2.48e-11	1.06805e-08	6.6743	0	1	1	1	3	NA	NA	1.70616	-7.26775	2.03071	-8.69981	1.10838	-7.8838	NA	NA	0.0879776	3.65525e-13	0.0422845	3.32426e-18	0.2677	3.18e-15	NA	NA	0.685557	1.64329e-10	0.612554	2.45663e-15	0.788464	2.07177e-12
NPNT	NA	NA	NA	Colon_Transverse	1.02764e-10	9.629e-08	6.46283	Brain_Frontal_Cortex_BA9	1.05316e-14	8.12358e-12	7.73267	2.48e-11	1.06805e-08	6.6743	0	1	1	1	3	NA	NA	1.70616	-7.26775	2.03071	-8.69981	1.10838	-7.8838	NA	NA	0.0879776	3.65525e-13	0.0422845	3.32426e-18	0.2677	3.18e-15	NA	NA	0.685557	1.64329e-10	0.605561	2.30482e-15	0.788464	2.07177e-12
NPNT	NA	NA	NA	Colon_Transverse	1.02764e-10	9.629e-08	6.46283	Brain_Hippocampus	1.05316e-14	1.33988e-11	7.73267	2.48e-11	1.06805e-08	6.6743	0	1	1	1	3	NA	NA	1.70616	-7.26775	2.03071	-8.69981	1.10838	-7.8838	NA	NA	0.0879776	3.65525e-13	0.0422845	3.32426e-18	0.2677	3.18e-15	NA	NA	0.685557	1.64329e-10	0.62074	4.41649e-15	0.788464	2.07177e-12
NPNT	NA	NA	NA	Colon_Transverse	1.02764e-10	9.629e-08	6.46283	Brain_Nucleus_accumbens_basal_ganglia	1.05316e-14	7.39076e-12	7.73267	2.48e-11	1.06805e-08	6.6743	0	1	1	1	3	NA	NA	1.70616	-7.26775	2.03071	-8.69981	1.10838	-7.8838	NA	NA	0.0879776	3.65525e-13	0.0422845	3.32426e-18	0.2677	3.18e-15	NA	NA	0.685557	1.64329e-10	0.593646	2.58315e-15	0.788464	2.07177e-12
NPNT	NA	NA	NA	Colon_Transverse	1.02764e-10	9.629e-08	6.46283	Brain_Substantia_nigra	1.05316e-14	1.01776e-11	7.73267	2.48e-11	1.06805e-08	6.6743	0	1	1	1	3	NA	NA	1.70616	-7.26775	2.03071	-8.69981	1.10838	-7.8838	NA	NA	0.0879776	3.65525e-13	0.0422845	3.32426e-18	0.2677	3.18e-15	NA	NA	0.685557	1.64329e-10	0.607079	3.35547e-15	0.788464	2.07177e-12
NPNT	NA	NA	NA	Colon_Transverse	1.02764e-10	9.629e-08	6.46283	Breast_Mammary_Tissue	1.05316e-14	6.14009e-12	7.73267	2.48e-11	1.06805e-08	6.6743	0	1	1	1	3	NA	NA	1.70616	-7.26775	2.03071	-8.69981	1.10838	-7.8838	NA	NA	0.0879776	3.65525e-13	0.0422845	3.32426e-18	0.2677	3.18e-15	NA	NA	0.685557	1.64329e-10	0.577415	2.09239e-15	0.788464	2.07177e-12
NPNT	NA	NA	NA	Colon_Transverse	1.02764e-10	9.629e-08	6.46283	Cells_EBV-transformed_lymphocytes	1.05316e-14	7.16353e-12	7.73267	2.48e-11	1.06805e-08	6.6743	0	1	1	1	3	NA	NA	1.70616	-7.26775	2.03071	-8.69981	1.10838	-7.8838	NA	NA	0.0879776	3.65525e-13	0.0422845	3.32426e-18	0.2677	3.18e-15	NA	NA	0.685557	1.64329e-10	0.585342	2.35933e-15	0.788464	2.07177e-12
NPNT	NA	NA	NA	Colon_Transverse	1.02764e-10	9.629e-08	6.46283	Colon_Sigmoid	1.05316e-14	6.23648e-12	7.73267	2.48e-11	1.06805e-08	6.6743	0	1	1	1	3	NA	NA	1.70616	-7.26775	2.03071	-8.69981	1.10838	-7.8838	NA	NA	0.0879776	3.65525e-13	0.0422845	3.32426e-18	0.2677	3.18e-15	NA	NA	0.685557	1.64329e-10	0.590882	2.17506e-15	0.788464	2.07177e-12
NPNT	NA	NA	NA	Colon_Transverse	1.02764e-10	9.629e-08	6.46283	Colon_Transverse	1.05316e-14	6.5717e-12	-7.73267	2.48e-11	1.06805e-08	6.6743	0	1	1	1	3	NA	NA	1.70616	-7.26775	-2.03071	8.69981	1.10838	-7.8838	NA	NA	0.0879776	3.65525e-13	0.0422845	3.32426e-18	0.2677	3.18e-15	NA	NA	0.685557	1.64329e-10	0.593148	2.29671e-15	0.788464	2.07177e-12
NPNT	NA	NA	NA	Colon_Transverse	1.02764e-10	9.629e-08	6.46283	Esophagus_Gastroesophageal_Junction	1.05316e-14	5.83976e-12	7.73267	2.48e-11	1.06805e-08	6.6743	0	1	1	1	3	NA	NA	1.70616	-7.26775	2.03071	-8.69981	1.10838	-7.8838	NA	NA	0.0879776	3.65525e-13	0.0422845	3.32426e-18	0.2677	3.18e-15	NA	NA	0.685557	1.64329e-10	0.586511	1.91863e-15	0.788464	2.07177e-12
NPNT	NA	NA	NA	Colon_Transverse	1.02764e-10	9.629e-08	6.46283	Esophagus_Mucosa	1.05316e-14	6.15878e-12	7.73267	2.48e-11	1.06805e-08	6.6743	0	1	1	1	3	NA	NA	1.70616	-7.26775	2.03071	-8.69981	1.10838	-7.8838	NA	NA	0.0879776	3.65525e-13	0.0422845	3.32426e-18	0.2677	3.18e-15	NA	NA	0.685557	1.64329e-10	0.586237	1.98594e-15	0.788464	2.07177e-12
NPNT	NA	NA	NA	Colon_Transverse	1.02764e-10	9.629e-08	6.46283	Esophagus_Muscularis	1.05316e-14	5.57375e-12	7.73267	2.48e-11	1.06805e-08	6.6743	0	1	1	1	3	NA	NA	1.70616	-7.26775	2.03071	-8.69981	1.10838	-7.8838	NA	NA	0.0879776	3.65525e-13	0.0422845	3.32426e-18	0.2677	3.18e-15	NA	NA	0.685557	1.64329e-10	0.580253	2.04103e-15	0.788464	2.07177e-12
NPNT	NA	NA	NA	Colon_Transverse	1.02764e-10	9.629e-08	6.46283	Heart_Atrial_Appendage	1.05316e-14	7.42179e-12	7.73267	2.48e-11	1.06805e-08	6.6743	0	1	1	1	3	NA	NA	1.70616	-7.26775	2.03071	-8.69981	1.10838	-7.8838	NA	NA	0.0879776	3.65525e-13	0.0422845	3.32426e-18	0.2677	3.18e-15	NA	NA	0.685557	1.64329e-10	0.567233	2.16485e-15	0.788464	2.07177e-12
NPNT	NA	NA	NA	Colon_Transverse	1.02764e-10	9.629e-08	6.46283	Heart_Left_Ventricle	1.05316e-14	6.1291e-12	7.73267	2.48e-11	1.06805e-08	6.6743	0	1	1	1	3	NA	NA	1.70616	-7.26775	2.03071	-8.69981	1.10838	-7.8838	NA	NA	0.0879776	3.65525e-13	0.0422845	3.32426e-18	0.2677	3.18e-15	NA	NA	0.685557	1.64329e-10	0.581292	1.82154e-15	0.788464	2.07177e-12
NPNT	NA	NA	NA	Colon_Transverse	1.02764e-10	9.629e-08	6.46283	Kidney_Cortex	1.05316e-14	6.67175e-12	7.73267	2.48e-11	1.06805e-08	6.6743	0	1	1	1	3	NA	NA	1.70616	-7.26775	2.03071	-8.69981	1.10838	-7.8838	NA	NA	0.0879776	3.65525e-13	0.0422845	3.32426e-18	0.2677	3.18e-15	NA	NA	0.685557	1.64329e-10	0.592767	3.24098e-15	0.788464	2.07177e-12
NPNT	NA	NA	NA	Colon_Transverse	1.02764e-10	9.629e-08	6.46283	Lung	1.05316e-14	6.72014e-12	-7.73267	2.48e-11	1.06805e-08	6.6743	0	1	1	1	3	NA	NA	1.70616	-7.26775	-2.03071	8.69981	1.10838	-7.8838	NA	NA	0.0879776	3.65525e-13	0.0422845	3.32426e-18	0.2677	3.18e-15	NA	NA	0.685557	1.64329e-10	0.554356	2.17074e-15	0.788464	2.07177e-12
NPNT	NA	NA	NA	Colon_Transverse	1.02764e-10	9.629e-08	6.46283	Minor_Salivary_Gland	1.05316e-14	6.71603e-12	-7.73267	2.48e-11	1.06805e-08	6.6743	0	1	1	1	3	NA	NA	1.70616	-7.26775	-2.03071	8.69981	1.10838	-7.8838	NA	NA	0.0879776	3.65525e-13	0.0422845	3.32426e-18	0.2677	3.18e-15	NA	NA	0.685557	1.64329e-10	0.574892	2.70909e-15	0.788464	2.07177e-12
NPNT	NA	NA	NA	Colon_Transverse	1.02764e-10	9.629e-08	6.46283	Muscle_Skeletal	1.05316e-14	8.01354e-12	7.73267	2.48e-11	1.06805e-08	6.6743	0	1	1	1	3	NA	NA	1.70616	-7.26775	2.03071	-8.69981	1.10838	-7.8838	NA	NA	0.0879776	3.65525e-13	0.0422845	3.32426e-18	0.2677	3.18e-15	NA	NA	0.685557	1.64329e-10	0.589027	2.00675e-15	0.788464	2.07177e-12
NPNT	NA	NA	NA	Colon_Transverse	1.02764e-10	9.629e-08	6.46283	Nerve_Tibial	1.05316e-14	5.93064e-12	7.73267	2.48e-11	1.06805e-08	6.6743	0	1	1	1	3	NA	NA	1.70616	-7.26775	2.03071	-8.69981	1.10838	-7.8838	NA	NA	0.0879776	3.65525e-13	0.0422845	3.32426e-18	0.2677	3.18e-15	NA	NA	0.685557	1.64329e-10	0.576603	2.08185e-15	0.788464	2.07177e-12
NPNT	NA	NA	NA	Colon_Transverse	1.02764e-10	9.629e-08	6.46283	Pancreas	1.05316e-14	6.55463e-12	7.73267	2.48e-11	1.06805e-08	6.6743	0	1	1	1	3	NA	NA	1.70616	-7.26775	2.03071	-8.69981	1.10838	-7.8838	NA	NA	0.0879776	3.65525e-13	0.0422845	3.32426e-18	0.2677	3.18e-15	NA	NA	0.685557	1.64329e-10	0.582369	2.28149e-15	0.788464	2.07177e-12
NPNT	NA	NA	NA	Colon_Transverse	1.02764e-10	9.629e-08	6.46283	Pituitary	1.05316e-14	8.64372e-12	7.73267	2.48e-11	1.06805e-08	6.6743	0	1	1	1	3	NA	NA	1.70616	-7.26775	2.03071	-8.69981	1.10838	-7.8838	NA	NA	0.0879776	3.65525e-13	0.0422845	3.32426e-18	0.2677	3.18e-15	NA	NA	0.685557	1.64329e-10	0.601651	2.27101e-15	0.788464	2.07177e-12
NPNT	NA	NA	NA	Colon_Transverse	1.02764e-10	9.629e-08	6.46283	Prostate	1.05316e-14	6.34953e-12	7.73267	2.48e-11	1.06805e-08	6.6743	0	1	1	1	3	NA	NA	1.70616	-7.26775	2.03071	-8.69981	1.10838	-7.8838	NA	NA	0.0879776	3.65525e-13	0.0422845	3.32426e-18	0.2677	3.18e-15	NA	NA	0.685557	1.64329e-10	0.591433	2.21952e-15	0.788464	2.07177e-12
NPNT	NA	NA	NA	Colon_Transverse	1.02764e-10	9.629e-08	6.46283	Skin_Not_Sun_Exposed_Suprapubic	1.05316e-14	6.37081e-12	7.73267	2.48e-11	1.06805e-08	6.6743	0	1	1	1	3	NA	NA	1.70616	-7.26775	2.03071	-8.69981	1.10838	-7.8838	NA	NA	0.0879776	3.65525e-13	0.0422845	3.32426e-18	0.2677	3.18e-15	NA	NA	0.685557	1.64329e-10	0.581429	2.17928e-15	0.788464	2.07177e-12
NPNT	NA	NA	NA	Colon_Transverse	1.02764e-10	9.629e-08	6.46283	Skin_Sun_Exposed_Lower_leg	1.05316e-14	6.67413e-12	7.73267	2.48e-11	1.06805e-08	6.6743	0	1	1	1	3	NA	NA	1.70616	-7.26775	2.03071	-8.69981	1.10838	-7.8838	NA	NA	0.0879776	3.65525e-13	0.0422845	3.32426e-18	0.2677	3.18e-15	NA	NA	0.685557	1.64329e-10	0.593964	2.03928e-15	0.788464	2.07177e-12
NPNT	NA	NA	NA	Colon_Transverse	1.02764e-10	9.629e-08	6.46283	Small_Intestine_Terminal_Ileum	1.05316e-14	7.53059e-12	-7.73267	2.48e-11	1.06805e-08	6.6743	0	1	1	1	3	NA	NA	1.70616	-7.26775	-2.03071	8.69981	1.10838	-7.8838	NA	NA	0.0879776	3.65525e-13	0.0422845	3.32426e-18	0.2677	3.18e-15	NA	NA	0.685557	1.64329e-10	0.5893	2.48071e-15	0.788464	2.07177e-12
NPNT	NA	NA	NA	Colon_Transverse	1.02764e-10	9.629e-08	6.46283	Spleen	1.05316e-14	7.00982e-12	7.73267	2.48e-11	1.06805e-08	6.6743	0	1	1	1	3	NA	NA	1.70616	-7.26775	2.03071	-8.69981	1.10838	-7.8838	NA	NA	0.0879776	3.65525e-13	0.0422845	3.32426e-18	0.2677	3.18e-15	NA	NA	0.685557	1.64329e-10	0.585656	2.12061e-15	0.788464	2.07177e-12
NPNT	NA	NA	NA	Colon_Transverse	1.02764e-10	9.629e-08	6.46283	Stomach	1.05316e-14	7.35293e-12	7.73267	2.48e-11	1.06805e-08	6.6743	0	1	1	1	3	NA	NA	1.70616	-7.26775	2.03071	-8.69981	1.10838	-7.8838	NA	NA	0.0879776	3.65525e-13	0.0422845	3.32426e-18	0.2677	3.18e-15	NA	NA	0.685557	1.64329e-10	0.59345	2.77683e-15	0.788464	2.07177e-12
NPNT	NA	NA	NA	Colon_Transverse	1.02764e-10	9.629e-08	6.46283	Testis	1.05316e-14	8.73853e-12	7.73267	2.48e-11	1.06805e-08	6.6743	0	1	1	1	3	NA	NA	1.70616	-7.26775	2.03071	-8.69981	1.10838	-7.8838	NA	NA	0.0879776	3.65525e-13	0.0422845	3.32426e-18	0.2677	3.18e-15	NA	NA	0.685557	1.64329e-10	0.60055	2.62853e-15	0.788464	2.07177e-12
NPNT	NA	NA	NA	Colon_Transverse	1.02764e-10	9.629e-08	6.46283	Thyroid	1.05316e-14	6.75776e-12	-7.73267	2.48e-11	1.06805e-08	6.6743	0	1	1	1	3	NA	NA	1.70616	-7.26775	-2.03071	8.69981	1.10838	-7.8838	NA	NA	0.0879776	3.65525e-13	0.0422845	3.32426e-18	0.2677	3.18e-15	NA	NA	0.685557	1.64329e-10	0.573531	2.10671e-15	0.788464	2.07177e-12
NPNT	NA	NA	NA	Colon_Transverse	1.02764e-10	9.629e-08	6.46283	Uterus	1.05316e-14	6.98507e-12	7.73267	2.48e-11	1.06805e-08	6.6743	0	1	1	1	3	NA	NA	1.70616	-7.26775	2.03071	-8.69981	1.10838	-7.8838	NA	NA	0.0879776	3.65525e-13	0.0422845	3.32426e-18	0.2677	3.18e-15	NA	NA	0.685557	1.64329e-10	0.590348	2.52852e-15	0.788464	2.07177e-12
NPNT	NA	NA	NA	Colon_Transverse	1.02764e-10	9.629e-08	6.46283	Vagina	1.05316e-14	6.39079e-12	-7.73267	2.48e-11	1.06805e-08	6.6743	0	1	1	1	3	NA	NA	1.70616	-7.26775	-2.03071	8.69981	1.10838	-7.8838	NA	NA	0.0879776	3.65525e-13	0.0422845	3.32426e-18	0.2677	3.18e-15	NA	NA	0.685557	1.64329e-10	0.579519	2.49425e-15	0.788464	2.07177e-12
NPNT	NA	NA	NA	Colon_Transverse	1.02764e-10	9.629e-08	6.46283	smultixcan	1.05316e-14	8.09129e-12	7.73267	2.48e-11	1.06805e-08	6.6743	0	1	1	1	3	NA	NA	1.70616	-7.26775	2.03071	-8.69981	1.10838	-7.8838	NA	NA	0.0879776	3.65525e-13	0.0422845	3.32426e-18	0.2677	3.18e-15	NA	NA	0.685557	1.64329e-10	0.570263	2.26073e-15	0.788464	2.07177e-12
NPNT	NA	NA	NA	Esophagus_Mucosa	3.72575e-06	0.000808095	4.62612	Adipose_Subcutaneous	1.05316e-14	6.79411e-12	7.73267	2.48e-11	1.06805e-08	6.6743	0	1	1	1	3	NA	NA	1.23432	-5.18217	2.03071	-8.69981	1.10838	-7.8838	NA	NA	0.217082	2.19315e-07	0.0422845	3.32426e-18	0.2677	3.18e-15	NA	NA	0.820808	2.97888e-05	0.578664	2.23234e-15	0.788464	2.07177e-12
NPNT	NA	NA	NA	Esophagus_Mucosa	3.72575e-06	0.000808095	4.62612	Adipose_Visceral_Omentum	1.05316e-14	6.18711e-12	7.73267	2.48e-11	1.06805e-08	6.6743	0	1	1	1	3	NA	NA	1.23432	-5.18217	2.03071	-8.69981	1.10838	-7.8838	NA	NA	0.217082	2.19315e-07	0.0422845	3.32426e-18	0.2677	3.18e-15	NA	NA	0.820808	2.97888e-05	0.579461	2.07421e-15	0.788464	2.07177e-12
NPNT	NA	NA	NA	Esophagus_Mucosa	3.72575e-06	0.000808095	4.62612	Adrenal_Gland	1.05316e-14	7.84432e-12	7.73267	2.48e-11	1.06805e-08	6.6743	0	1	1	1	3	NA	NA	1.23432	-5.18217	2.03071	-8.69981	1.10838	-7.8838	NA	NA	0.217082	2.19315e-07	0.0422845	3.32426e-18	0.2677	3.18e-15	NA	NA	0.820808	2.97888e-05	0.588947	2.12066e-15	0.788464	2.07177e-12
NPNT	NA	NA	NA	Esophagus_Mucosa	3.72575e-06	0.000808095	4.62612	Artery_Aorta	7.49553e-15	5.47388e-12	7.77583	2.48e-11	1.06805e-08	6.6743	0	1	1	1	3	NA	NA	1.23432	-5.18217	2.1002	-8.69113	1.10838	-7.8838	NA	NA	0.217082	2.19315e-07	0.0357115	3.58837e-18	0.2677	3.18e-15	NA	NA	0.820808	2.97888e-05	0.556358	2.49462e-15	0.788464	2.07177e-12
NPNT	NA	NA	NA	Esophagus_Mucosa	3.72575e-06	0.000808095	4.62612	Artery_Coronary	1.05316e-14	6.82984e-12	-7.73267	2.48e-11	1.06805e-08	6.6743	0	1	1	1	3	NA	NA	1.23432	-5.18217	-2.03071	8.69981	1.10838	-7.8838	NA	NA	0.217082	2.19315e-07	0.0422845	3.32426e-18	0.2677	3.18e-15	NA	NA	0.820808	2.97888e-05	0.573641	2.45447e-15	0.788464	2.07177e-12
NPNT	NA	NA	NA	Esophagus_Mucosa	3.72575e-06	0.000808095	4.62612	Artery_Tibial	1.05316e-14	6.56897e-12	-7.73267	2.48e-11	1.06805e-08	6.6743	0	1	1	1	3	NA	NA	1.23432	-5.18217	-2.03071	8.69981	1.10838	-7.8838	NA	NA	0.217082	2.19315e-07	0.0422845	3.32426e-18	0.2677	3.18e-15	NA	NA	0.820808	2.97888e-05	0.585851	2.03363e-15	0.788464	2.07177e-12
NPNT	NA	NA	NA	Esophagus_Mucosa	3.72575e-06	0.000808095	4.62612	Brain_Amygdala	1.05316e-14	1.26533e-11	7.73267	2.48e-11	1.06805e-08	6.6743	0	1	1	1	3	NA	NA	1.23432	-5.18217	2.03071	-8.69981	1.10838	-7.8838	NA	NA	0.217082	2.19315e-07	0.0422845	3.32426e-18	0.2677	3.18e-15	NA	NA	0.820808	2.97888e-05	0.625458	3.68172e-15	0.788464	2.07177e-12
NPNT	NA	NA	NA	Esophagus_Mucosa	3.72575e-06	0.000808095	4.62612	Brain_Caudate_basal_ganglia	1.05316e-14	8.73939e-12	7.73267	2.48e-11	1.06805e-08	6.6743	0	1	1	1	3	NA	NA	1.23432	-5.18217	2.03071	-8.69981	1.10838	-7.8838	NA	NA	0.217082	2.19315e-07	0.0422845	3.32426e-18	0.2677	3.18e-15	NA	NA	0.820808	2.97888e-05	0.612554	2.45663e-15	0.788464	2.07177e-12
NPNT	NA	NA	NA	Esophagus_Mucosa	3.72575e-06	0.000808095	4.62612	Brain_Frontal_Cortex_BA9	1.05316e-14	8.12358e-12	7.73267	2.48e-11	1.06805e-08	6.6743	0	1	1	1	3	NA	NA	1.23432	-5.18217	2.03071	-8.69981	1.10838	-7.8838	NA	NA	0.217082	2.19315e-07	0.0422845	3.32426e-18	0.2677	3.18e-15	NA	NA	0.820808	2.97888e-05	0.605561	2.30482e-15	0.788464	2.07177e-12
NPNT	NA	NA	NA	Esophagus_Mucosa	3.72575e-06	0.000808095	4.62612	Brain_Hippocampus	1.05316e-14	1.33988e-11	7.73267	2.48e-11	1.06805e-08	6.6743	0	1	1	1	3	NA	NA	1.23432	-5.18217	2.03071	-8.69981	1.10838	-7.8838	NA	NA	0.217082	2.19315e-07	0.0422845	3.32426e-18	0.2677	3.18e-15	NA	NA	0.820808	2.97888e-05	0.62074	4.41649e-15	0.788464	2.07177e-12
NPNT	NA	NA	NA	Esophagus_Mucosa	3.72575e-06	0.000808095	4.62612	Brain_Nucleus_accumbens_basal_ganglia	1.05316e-14	7.39076e-12	7.73267	2.48e-11	1.06805e-08	6.6743	0	1	1	1	3	NA	NA	1.23432	-5.18217	2.03071	-8.69981	1.10838	-7.8838	NA	NA	0.217082	2.19315e-07	0.0422845	3.32426e-18	0.2677	3.18e-15	NA	NA	0.820808	2.97888e-05	0.593646	2.58315e-15	0.788464	2.07177e-12
NPNT	NA	NA	NA	Esophagus_Mucosa	3.72575e-06	0.000808095	4.62612	Brain_Substantia_nigra	1.05316e-14	1.01776e-11	7.73267	2.48e-11	1.06805e-08	6.6743	0	1	1	1	3	NA	NA	1.23432	-5.18217	2.03071	-8.69981	1.10838	-7.8838	NA	NA	0.217082	2.19315e-07	0.0422845	3.32426e-18	0.2677	3.18e-15	NA	NA	0.820808	2.97888e-05	0.607079	3.35547e-15	0.788464	2.07177e-12
NPNT	NA	NA	NA	Esophagus_Mucosa	3.72575e-06	0.000808095	4.62612	Breast_Mammary_Tissue	1.05316e-14	6.14009e-12	7.73267	2.48e-11	1.06805e-08	6.6743	0	1	1	1	3	NA	NA	1.23432	-5.18217	2.03071	-8.69981	1.10838	-7.8838	NA	NA	0.217082	2.19315e-07	0.0422845	3.32426e-18	0.2677	3.18e-15	NA	NA	0.820808	2.97888e-05	0.577415	2.09239e-15	0.788464	2.07177e-12
NPNT	NA	NA	NA	Esophagus_Mucosa	3.72575e-06	0.000808095	4.62612	Cells_EBV-transformed_lymphocytes	1.05316e-14	7.16353e-12	7.73267	2.48e-11	1.06805e-08	6.6743	0	1	1	1	3	NA	NA	1.23432	-5.18217	2.03071	-8.69981	1.10838	-7.8838	NA	NA	0.217082	2.19315e-07	0.0422845	3.32426e-18	0.2677	3.18e-15	NA	NA	0.820808	2.97888e-05	0.585342	2.35933e-15	0.788464	2.07177e-12
NPNT	NA	NA	NA	Esophagus_Mucosa	3.72575e-06	0.000808095	4.62612	Colon_Sigmoid	1.05316e-14	6.23648e-12	7.73267	2.48e-11	1.06805e-08	6.6743	0	1	1	1	3	NA	NA	1.23432	-5.18217	2.03071	-8.69981	1.10838	-7.8838	NA	NA	0.217082	2.19315e-07	0.0422845	3.32426e-18	0.2677	3.18e-15	NA	NA	0.820808	2.97888e-05	0.590882	2.17506e-15	0.788464	2.07177e-12
NPNT	NA	NA	NA	Esophagus_Mucosa	3.72575e-06	0.000808095	4.62612	Colon_Transverse	1.05316e-14	6.5717e-12	-7.73267	2.48e-11	1.06805e-08	6.6743	0	1	1	1	3	NA	NA	1.23432	-5.18217	-2.03071	8.69981	1.10838	-7.8838	NA	NA	0.217082	2.19315e-07	0.0422845	3.32426e-18	0.2677	3.18e-15	NA	NA	0.820808	2.97888e-05	0.593148	2.29671e-15	0.788464	2.07177e-12
NPNT	NA	NA	NA	Esophagus_Mucosa	3.72575e-06	0.000808095	4.62612	Esophagus_Gastroesophageal_Junction	1.05316e-14	5.83976e-12	7.73267	2.48e-11	1.06805e-08	6.6743	0	1	1	1	3	NA	NA	1.23432	-5.18217	2.03071	-8.69981	1.10838	-7.8838	NA	NA	0.217082	2.19315e-07	0.0422845	3.32426e-18	0.2677	3.18e-15	NA	NA	0.820808	2.97888e-05	0.586511	1.91863e-15	0.788464	2.07177e-12
NPNT	NA	NA	NA	Esophagus_Mucosa	3.72575e-06	0.000808095	4.62612	Esophagus_Mucosa	1.05316e-14	6.15878e-12	7.73267	2.48e-11	1.06805e-08	6.6743	0	1	1	1	3	NA	NA	1.23432	-5.18217	2.03071	-8.69981	1.10838	-7.8838	NA	NA	0.217082	2.19315e-07	0.0422845	3.32426e-18	0.2677	3.18e-15	NA	NA	0.820808	2.97888e-05	0.586237	1.98594e-15	0.788464	2.07177e-12
NPNT	NA	NA	NA	Esophagus_Mucosa	3.72575e-06	0.000808095	4.62612	Esophagus_Muscularis	1.05316e-14	5.57375e-12	7.73267	2.48e-11	1.06805e-08	6.6743	0	1	1	1	3	NA	NA	1.23432	-5.18217	2.03071	-8.69981	1.10838	-7.8838	NA	NA	0.217082	2.19315e-07	0.0422845	3.32426e-18	0.2677	3.18e-15	NA	NA	0.820808	2.97888e-05	0.580253	2.04103e-15	0.788464	2.07177e-12
NPNT	NA	NA	NA	Esophagus_Mucosa	3.72575e-06	0.000808095	4.62612	Heart_Atrial_Appendage	1.05316e-14	7.42179e-12	7.73267	2.48e-11	1.06805e-08	6.6743	0	1	1	1	3	NA	NA	1.23432	-5.18217	2.03071	-8.69981	1.10838	-7.8838	NA	NA	0.217082	2.19315e-07	0.0422845	3.32426e-18	0.2677	3.18e-15	NA	NA	0.820808	2.97888e-05	0.567233	2.16485e-15	0.788464	2.07177e-12
NPNT	NA	NA	NA	Esophagus_Mucosa	3.72575e-06	0.000808095	4.62612	Heart_Left_Ventricle	1.05316e-14	6.1291e-12	7.73267	2.48e-11	1.06805e-08	6.6743	0	1	1	1	3	NA	NA	1.23432	-5.18217	2.03071	-8.69981	1.10838	-7.8838	NA	NA	0.217082	2.19315e-07	0.0422845	3.32426e-18	0.2677	3.18e-15	NA	NA	0.820808	2.97888e-05	0.581292	1.82154e-15	0.788464	2.07177e-12
NPNT	NA	NA	NA	Esophagus_Mucosa	3.72575e-06	0.000808095	4.62612	Kidney_Cortex	1.05316e-14	6.67175e-12	7.73267	2.48e-11	1.06805e-08	6.6743	0	1	1	1	3	NA	NA	1.23432	-5.18217	2.03071	-8.69981	1.10838	-7.8838	NA	NA	0.217082	2.19315e-07	0.0422845	3.32426e-18	0.2677	3.18e-15	NA	NA	0.820808	2.97888e-05	0.592767	3.24098e-15	0.788464	2.07177e-12
NPNT	NA	NA	NA	Esophagus_Mucosa	3.72575e-06	0.000808095	4.62612	Lung	1.05316e-14	6.72014e-12	-7.73267	2.48e-11	1.06805e-08	6.6743	0	1	1	1	3	NA	NA	1.23432	-5.18217	-2.03071	8.69981	1.10838	-7.8838	NA	NA	0.217082	2.19315e-07	0.0422845	3.32426e-18	0.2677	3.18e-15	NA	NA	0.820808	2.97888e-05	0.554356	2.17074e-15	0.788464	2.07177e-12
NPNT	NA	NA	NA	Esophagus_Mucosa	3.72575e-06	0.000808095	4.62612	Minor_Salivary_Gland	1.05316e-14	6.71603e-12	-7.73267	2.48e-11	1.06805e-08	6.6743	0	1	1	1	3	NA	NA	1.23432	-5.18217	-2.03071	8.69981	1.10838	-7.8838	NA	NA	0.217082	2.19315e-07	0.0422845	3.32426e-18	0.2677	3.18e-15	NA	NA	0.820808	2.97888e-05	0.574892	2.70909e-15	0.788464	2.07177e-12
NPNT	NA	NA	NA	Esophagus_Mucosa	3.72575e-06	0.000808095	4.62612	Muscle_Skeletal	1.05316e-14	8.01354e-12	7.73267	2.48e-11	1.06805e-08	6.6743	0	1	1	1	3	NA	NA	1.23432	-5.18217	2.03071	-8.69981	1.10838	-7.8838	NA	NA	0.217082	2.19315e-07	0.0422845	3.32426e-18	0.2677	3.18e-15	NA	NA	0.820808	2.97888e-05	0.589027	2.00675e-15	0.788464	2.07177e-12
NPNT	NA	NA	NA	Esophagus_Mucosa	3.72575e-06	0.000808095	4.62612	Nerve_Tibial	1.05316e-14	5.93064e-12	7.73267	2.48e-11	1.06805e-08	6.6743	0	1	1	1	3	NA	NA	1.23432	-5.18217	2.03071	-8.69981	1.10838	-7.8838	NA	NA	0.217082	2.19315e-07	0.0422845	3.32426e-18	0.2677	3.18e-15	NA	NA	0.820808	2.97888e-05	0.576603	2.08185e-15	0.788464	2.07177e-12
NPNT	NA	NA	NA	Esophagus_Mucosa	3.72575e-06	0.000808095	4.62612	Pancreas	1.05316e-14	6.55463e-12	7.73267	2.48e-11	1.06805e-08	6.6743	0	1	1	1	3	NA	NA	1.23432	-5.18217	2.03071	-8.69981	1.10838	-7.8838	NA	NA	0.217082	2.19315e-07	0.0422845	3.32426e-18	0.2677	3.18e-15	NA	NA	0.820808	2.97888e-05	0.582369	2.28149e-15	0.788464	2.07177e-12
NPNT	NA	NA	NA	Esophagus_Mucosa	3.72575e-06	0.000808095	4.62612	Pituitary	1.05316e-14	8.64372e-12	7.73267	2.48e-11	1.06805e-08	6.6743	0	1	1	1	3	NA	NA	1.23432	-5.18217	2.03071	-8.69981	1.10838	-7.8838	NA	NA	0.217082	2.19315e-07	0.0422845	3.32426e-18	0.2677	3.18e-15	NA	NA	0.820808	2.97888e-05	0.601651	2.27101e-15	0.788464	2.07177e-12
NPNT	NA	NA	NA	Esophagus_Mucosa	3.72575e-06	0.000808095	4.62612	Prostate	1.05316e-14	6.34953e-12	7.73267	2.48e-11	1.06805e-08	6.6743	0	1	1	1	3	NA	NA	1.23432	-5.18217	2.03071	-8.69981	1.10838	-7.8838	NA	NA	0.217082	2.19315e-07	0.0422845	3.32426e-18	0.2677	3.18e-15	NA	NA	0.820808	2.97888e-05	0.591433	2.21952e-15	0.788464	2.07177e-12
NPNT	NA	NA	NA	Esophagus_Mucosa	3.72575e-06	0.000808095	4.62612	Skin_Not_Sun_Exposed_Suprapubic	1.05316e-14	6.37081e-12	7.73267	2.48e-11	1.06805e-08	6.6743	0	1	1	1	3	NA	NA	1.23432	-5.18217	2.03071	-8.69981	1.10838	-7.8838	NA	NA	0.217082	2.19315e-07	0.0422845	3.32426e-18	0.2677	3.18e-15	NA	NA	0.820808	2.97888e-05	0.581429	2.17928e-15	0.788464	2.07177e-12
NPNT	NA	NA	NA	Esophagus_Mucosa	3.72575e-06	0.000808095	4.62612	Skin_Sun_Exposed_Lower_leg	1.05316e-14	6.67413e-12	7.73267	2.48e-11	1.06805e-08	6.6743	0	1	1	1	3	NA	NA	1.23432	-5.18217	2.03071	-8.69981	1.10838	-7.8838	NA	NA	0.217082	2.19315e-07	0.0422845	3.32426e-18	0.2677	3.18e-15	NA	NA	0.820808	2.97888e-05	0.593964	2.03928e-15	0.788464	2.07177e-12
NPNT	NA	NA	NA	Esophagus_Mucosa	3.72575e-06	0.000808095	4.62612	Small_Intestine_Terminal_Ileum	1.05316e-14	7.53059e-12	-7.73267	2.48e-11	1.06805e-08	6.6743	0	1	1	1	3	NA	NA	1.23432	-5.18217	-2.03071	8.69981	1.10838	-7.8838	NA	NA	0.217082	2.19315e-07	0.0422845	3.32426e-18	0.2677	3.18e-15	NA	NA	0.820808	2.97888e-05	0.5893	2.48071e-15	0.788464	2.07177e-12
NPNT	NA	NA	NA	Esophagus_Mucosa	3.72575e-06	0.000808095	4.62612	Spleen	1.05316e-14	7.00982e-12	7.73267	2.48e-11	1.06805e-08	6.6743	0	1	1	1	3	NA	NA	1.23432	-5.18217	2.03071	-8.69981	1.10838	-7.8838	NA	NA	0.217082	2.19315e-07	0.0422845	3.32426e-18	0.2677	3.18e-15	NA	NA	0.820808	2.97888e-05	0.585656	2.12061e-15	0.788464	2.07177e-12
NPNT	NA	NA	NA	Esophagus_Mucosa	3.72575e-06	0.000808095	4.62612	Stomach	1.05316e-14	7.35293e-12	7.73267	2.48e-11	1.06805e-08	6.6743	0	1	1	1	3	NA	NA	1.23432	-5.18217	2.03071	-8.69981	1.10838	-7.8838	NA	NA	0.217082	2.19315e-07	0.0422845	3.32426e-18	0.2677	3.18e-15	NA	NA	0.820808	2.97888e-05	0.59345	2.77683e-15	0.788464	2.07177e-12
NPNT	NA	NA	NA	Esophagus_Mucosa	3.72575e-06	0.000808095	4.62612	Testis	1.05316e-14	8.73853e-12	7.73267	2.48e-11	1.06805e-08	6.6743	0	1	1	1	3	NA	NA	1.23432	-5.18217	2.03071	-8.69981	1.10838	-7.8838	NA	NA	0.217082	2.19315e-07	0.0422845	3.32426e-18	0.2677	3.18e-15	NA	NA	0.820808	2.97888e-05	0.60055	2.62853e-15	0.788464	2.07177e-12
NPNT	NA	NA	NA	Esophagus_Mucosa	3.72575e-06	0.000808095	4.62612	Thyroid	1.05316e-14	6.75776e-12	-7.73267	2.48e-11	1.06805e-08	6.6743	0	1	1	1	3	NA	NA	1.23432	-5.18217	-2.03071	8.69981	1.10838	-7.8838	NA	NA	0.217082	2.19315e-07	0.0422845	3.32426e-18	0.2677	3.18e-15	NA	NA	0.820808	2.97888e-05	0.573531	2.10671e-15	0.788464	2.07177e-12
NPNT	NA	NA	NA	Esophagus_Mucosa	3.72575e-06	0.000808095	4.62612	Uterus	1.05316e-14	6.98507e-12	7.73267	2.48e-11	1.06805e-08	6.6743	0	1	1	1	3	NA	NA	1.23432	-5.18217	2.03071	-8.69981	1.10838	-7.8838	NA	NA	0.217082	2.19315e-07	0.0422845	3.32426e-18	0.2677	3.18e-15	NA	NA	0.820808	2.97888e-05	0.590348	2.52852e-15	0.788464	2.07177e-12
NPNT	NA	NA	NA	Esophagus_Mucosa	3.72575e-06	0.000808095	4.62612	Vagina	1.05316e-14	6.39079e-12	-7.73267	2.48e-11	1.06805e-08	6.6743	0	1	1	1	3	NA	NA	1.23432	-5.18217	-2.03071	8.69981	1.10838	-7.8838	NA	NA	0.217082	2.19315e-07	0.0422845	3.32426e-18	0.2677	3.18e-15	NA	NA	0.820808	2.97888e-05	0.579519	2.49425e-15	0.788464	2.07177e-12
NPNT	NA	NA	NA	Esophagus_Mucosa	3.72575e-06	0.000808095	4.62612	smultixcan	1.05316e-14	8.09129e-12	7.73267	2.48e-11	1.06805e-08	6.6743	0	1	1	1	3	NA	NA	1.23432	-5.18217	2.03071	-8.69981	1.10838	-7.8838	NA	NA	0.217082	2.19315e-07	0.0422845	3.32426e-18	0.2677	3.18e-15	NA	NA	0.820808	2.97888e-05	0.570263	2.26073e-15	0.788464	2.07177e-12
NPNT	NA	NA	NA	Esophagus_Muscularis	1.05316e-14	1.44716e-11	7.73267	Adipose_Subcutaneous	1.05316e-14	6.79411e-12	7.73267	2.48e-11	1.06805e-08	6.6743	0	1	1	1	3	NA	NA	2.03071	-8.69981	2.03071	-8.69981	1.10838	-7.8838	NA	NA	0.0422845	3.32426e-18	0.0422845	3.32426e-18	0.2677	3.18e-15	NA	NA	0.592702	3.26417e-15	0.578664	2.23234e-15	0.788464	2.07177e-12
NPNT	NA	NA	NA	Esophagus_Muscularis	1.05316e-14	1.44716e-11	7.73267	Adipose_Visceral_Omentum	1.05316e-14	6.18711e-12	7.73267	2.48e-11	1.06805e-08	6.6743	0	1	1	1	3	NA	NA	2.03071	-8.69981	2.03071	-8.69981	1.10838	-7.8838	NA	NA	0.0422845	3.32426e-18	0.0422845	3.32426e-18	0.2677	3.18e-15	NA	NA	0.592702	3.26417e-15	0.579461	2.07421e-15	0.788464	2.07177e-12
NPNT	NA	NA	NA	Esophagus_Muscularis	1.05316e-14	1.44716e-11	7.73267	Adrenal_Gland	1.05316e-14	7.84432e-12	7.73267	2.48e-11	1.06805e-08	6.6743	0	1	1	1	3	NA	NA	2.03071	-8.69981	2.03071	-8.69981	1.10838	-7.8838	NA	NA	0.0422845	3.32426e-18	0.0422845	3.32426e-18	0.2677	3.18e-15	NA	NA	0.592702	3.26417e-15	0.588947	2.12066e-15	0.788464	2.07177e-12
NPNT	NA	NA	NA	Esophagus_Muscularis	1.05316e-14	1.44716e-11	7.73267	Artery_Aorta	7.49553e-15	5.47388e-12	7.77583	2.48e-11	1.06805e-08	6.6743	0	1	1	1	3	NA	NA	2.03071	-8.69981	2.1002	-8.69113	1.10838	-7.8838	NA	NA	0.0422845	3.32426e-18	0.0357115	3.58837e-18	0.2677	3.18e-15	NA	NA	0.592702	3.26417e-15	0.556358	2.49462e-15	0.788464	2.07177e-12
NPNT	NA	NA	NA	Esophagus_Muscularis	1.05316e-14	1.44716e-11	7.73267	Artery_Coronary	1.05316e-14	6.82984e-12	-7.73267	2.48e-11	1.06805e-08	6.6743	0	1	1	1	3	NA	NA	2.03071	-8.69981	-2.03071	8.69981	1.10838	-7.8838	NA	NA	0.0422845	3.32426e-18	0.0422845	3.32426e-18	0.2677	3.18e-15	NA	NA	0.592702	3.26417e-15	0.573641	2.45447e-15	0.788464	2.07177e-12
NPNT	NA	NA	NA	Esophagus_Muscularis	1.05316e-14	1.44716e-11	7.73267	Artery_Tibial	1.05316e-14	6.56897e-12	-7.73267	2.48e-11	1.06805e-08	6.6743	0	1	1	1	3	NA	NA	2.03071	-8.69981	-2.03071	8.69981	1.10838	-7.8838	NA	NA	0.0422845	3.32426e-18	0.0422845	3.32426e-18	0.2677	3.18e-15	NA	NA	0.592702	3.26417e-15	0.585851	2.03363e-15	0.788464	2.07177e-12
NPNT	NA	NA	NA	Esophagus_Muscularis	1.05316e-14	1.44716e-11	7.73267	Brain_Amygdala	1.05316e-14	1.26533e-11	7.73267	2.48e-11	1.06805e-08	6.6743	0	1	1	1	3	NA	NA	2.03071	-8.69981	2.03071	-8.69981	1.10838	-7.8838	NA	NA	0.0422845	3.32426e-18	0.0422845	3.32426e-18	0.2677	3.18e-15	NA	NA	0.592702	3.26417e-15	0.625458	3.68172e-15	0.788464	2.07177e-12
NPNT	NA	NA	NA	Esophagus_Muscularis	1.05316e-14	1.44716e-11	7.73267	Brain_Caudate_basal_ganglia	1.05316e-14	8.73939e-12	7.73267	2.48e-11	1.06805e-08	6.6743	0	1	1	1	3	NA	NA	2.03071	-8.69981	2.03071	-8.69981	1.10838	-7.8838	NA	NA	0.0422845	3.32426e-18	0.0422845	3.32426e-18	0.2677	3.18e-15	NA	NA	0.592702	3.26417e-15	0.612554	2.45663e-15	0.788464	2.07177e-12
NPNT	NA	NA	NA	Esophagus_Muscularis	1.05316e-14	1.44716e-11	7.73267	Brain_Frontal_Cortex_BA9	1.05316e-14	8.12358e-12	7.73267	2.48e-11	1.06805e-08	6.6743	0	1	1	1	3	NA	NA	2.03071	-8.69981	2.03071	-8.69981	1.10838	-7.8838	NA	NA	0.0422845	3.32426e-18	0.0422845	3.32426e-18	0.2677	3.18e-15	NA	NA	0.592702	3.26417e-15	0.605561	2.30482e-15	0.788464	2.07177e-12
NPNT	NA	NA	NA	Esophagus_Muscularis	1.05316e-14	1.44716e-11	7.73267	Brain_Hippocampus	1.05316e-14	1.33988e-11	7.73267	2.48e-11	1.06805e-08	6.6743	0	1	1	1	3	NA	NA	2.03071	-8.69981	2.03071	-8.69981	1.10838	-7.8838	NA	NA	0.0422845	3.32426e-18	0.0422845	3.32426e-18	0.2677	3.18e-15	NA	NA	0.592702	3.26417e-15	0.62074	4.41649e-15	0.788464	2.07177e-12
NPNT	NA	NA	NA	Esophagus_Muscularis	1.05316e-14	1.44716e-11	7.73267	Brain_Nucleus_accumbens_basal_ganglia	1.05316e-14	7.39076e-12	7.73267	2.48e-11	1.06805e-08	6.6743	0	1	1	1	3	NA	NA	2.03071	-8.69981	2.03071	-8.69981	1.10838	-7.8838	NA	NA	0.0422845	3.32426e-18	0.0422845	3.32426e-18	0.2677	3.18e-15	NA	NA	0.592702	3.26417e-15	0.593646	2.58315e-15	0.788464	2.07177e-12
NPNT	NA	NA	NA	Esophagus_Muscularis	1.05316e-14	1.44716e-11	7.73267	Brain_Substantia_nigra	1.05316e-14	1.01776e-11	7.73267	2.48e-11	1.06805e-08	6.6743	0	1	1	1	3	NA	NA	2.03071	-8.69981	2.03071	-8.69981	1.10838	-7.8838	NA	NA	0.0422845	3.32426e-18	0.0422845	3.32426e-18	0.2677	3.18e-15	NA	NA	0.592702	3.26417e-15	0.607079	3.35547e-15	0.788464	2.07177e-12
NPNT	NA	NA	NA	Esophagus_Muscularis	1.05316e-14	1.44716e-11	7.73267	Breast_Mammary_Tissue	1.05316e-14	6.14009e-12	7.73267	2.48e-11	1.06805e-08	6.6743	0	1	1	1	3	NA	NA	2.03071	-8.69981	2.03071	-8.69981	1.10838	-7.8838	NA	NA	0.0422845	3.32426e-18	0.0422845	3.32426e-18	0.2677	3.18e-15	NA	NA	0.592702	3.26417e-15	0.577415	2.09239e-15	0.788464	2.07177e-12
NPNT	NA	NA	NA	Esophagus_Muscularis	1.05316e-14	1.44716e-11	7.73267	Cells_EBV-transformed_lymphocytes	1.05316e-14	7.16353e-12	7.73267	2.48e-11	1.06805e-08	6.6743	0	1	1	1	3	NA	NA	2.03071	-8.69981	2.03071	-8.69981	1.10838	-7.8838	NA	NA	0.0422845	3.32426e-18	0.0422845	3.32426e-18	0.2677	3.18e-15	NA	NA	0.592702	3.26417e-15	0.585342	2.35933e-15	0.788464	2.07177e-12
NPNT	NA	NA	NA	Esophagus_Muscularis	1.05316e-14	1.44716e-11	7.73267	Colon_Sigmoid	1.05316e-14	6.23648e-12	7.73267	2.48e-11	1.06805e-08	6.6743	0	1	1	1	3	NA	NA	2.03071	-8.69981	2.03071	-8.69981	1.10838	-7.8838	NA	NA	0.0422845	3.32426e-18	0.0422845	3.32426e-18	0.2677	3.18e-15	NA	NA	0.592702	3.26417e-15	0.590882	2.17506e-15	0.788464	2.07177e-12
NPNT	NA	NA	NA	Esophagus_Muscularis	1.05316e-14	1.44716e-11	7.73267	Colon_Transverse	1.05316e-14	6.5717e-12	-7.73267	2.48e-11	1.06805e-08	6.6743	0	1	1	1	3	NA	NA	2.03071	-8.69981	-2.03071	8.69981	1.10838	-7.8838	NA	NA	0.0422845	3.32426e-18	0.0422845	3.32426e-18	0.2677	3.18e-15	NA	NA	0.592702	3.26417e-15	0.593148	2.29671e-15	0.788464	2.07177e-12
NPNT	NA	NA	NA	Esophagus_Muscularis	1.05316e-14	1.44716e-11	7.73267	Esophagus_Gastroesophageal_Junction	1.05316e-14	5.83976e-12	7.73267	2.48e-11	1.06805e-08	6.6743	0	1	1	1	3	NA	NA	2.03071	-8.69981	2.03071	-8.69981	1.10838	-7.8838	NA	NA	0.0422845	3.32426e-18	0.0422845	3.32426e-18	0.2677	3.18e-15	NA	NA	0.592702	3.26417e-15	0.586511	1.91863e-15	0.788464	2.07177e-12
NPNT	NA	NA	NA	Esophagus_Muscularis	1.05316e-14	1.44716e-11	7.73267	Esophagus_Mucosa	1.05316e-14	6.15878e-12	7.73267	2.48e-11	1.06805e-08	6.6743	0	1	1	1	3	NA	NA	2.03071	-8.69981	2.03071	-8.69981	1.10838	-7.8838	NA	NA	0.0422845	3.32426e-18	0.0422845	3.32426e-18	0.2677	3.18e-15	NA	NA	0.592702	3.26417e-15	0.586237	1.98594e-15	0.788464	2.07177e-12
NPNT	NA	NA	NA	Esophagus_Muscularis	1.05316e-14	1.44716e-11	7.73267	Esophagus_Muscularis	1.05316e-14	5.57375e-12	7.73267	2.48e-11	1.06805e-08	6.6743	0	1	1	1	3	NA	NA	2.03071	-8.69981	2.03071	-8.69981	1.10838	-7.8838	NA	NA	0.0422845	3.32426e-18	0.0422845	3.32426e-18	0.2677	3.18e-15	NA	NA	0.592702	3.26417e-15	0.580253	2.04103e-15	0.788464	2.07177e-12
NPNT	NA	NA	NA	Esophagus_Muscularis	1.05316e-14	1.44716e-11	7.73267	Heart_Atrial_Appendage	1.05316e-14	7.42179e-12	7.73267	2.48e-11	1.06805e-08	6.6743	0	1	1	1	3	NA	NA	2.03071	-8.69981	2.03071	-8.69981	1.10838	-7.8838	NA	NA	0.0422845	3.32426e-18	0.0422845	3.32426e-18	0.2677	3.18e-15	NA	NA	0.592702	3.26417e-15	0.567233	2.16485e-15	0.788464	2.07177e-12
NPNT	NA	NA	NA	Esophagus_Muscularis	1.05316e-14	1.44716e-11	7.73267	Heart_Left_Ventricle	1.05316e-14	6.1291e-12	7.73267	2.48e-11	1.06805e-08	6.6743	0	1	1	1	3	NA	NA	2.03071	-8.69981	2.03071	-8.69981	1.10838	-7.8838	NA	NA	0.0422845	3.32426e-18	0.0422845	3.32426e-18	0.2677	3.18e-15	NA	NA	0.592702	3.26417e-15	0.581292	1.82154e-15	0.788464	2.07177e-12
NPNT	NA	NA	NA	Esophagus_Muscularis	1.05316e-14	1.44716e-11	7.73267	Kidney_Cortex	1.05316e-14	6.67175e-12	7.73267	2.48e-11	1.06805e-08	6.6743	0	1	1	1	3	NA	NA	2.03071	-8.69981	2.03071	-8.69981	1.10838	-7.8838	NA	NA	0.0422845	3.32426e-18	0.0422845	3.32426e-18	0.2677	3.18e-15	NA	NA	0.592702	3.26417e-15	0.592767	3.24098e-15	0.788464	2.07177e-12
NPNT	NA	NA	NA	Esophagus_Muscularis	1.05316e-14	1.44716e-11	7.73267	Lung	1.05316e-14	6.72014e-12	-7.73267	2.48e-11	1.06805e-08	6.6743	0	1	1	1	3	NA	NA	2.03071	-8.69981	-2.03071	8.69981	1.10838	-7.8838	NA	NA	0.0422845	3.32426e-18	0.0422845	3.32426e-18	0.2677	3.18e-15	NA	NA	0.592702	3.26417e-15	0.554356	2.17074e-15	0.788464	2.07177e-12
NPNT	NA	NA	NA	Esophagus_Muscularis	1.05316e-14	1.44716e-11	7.73267	Minor_Salivary_Gland	1.05316e-14	6.71603e-12	-7.73267	2.48e-11	1.06805e-08	6.6743	0	1	1	1	3	NA	NA	2.03071	-8.69981	-2.03071	8.69981	1.10838	-7.8838	NA	NA	0.0422845	3.32426e-18	0.0422845	3.32426e-18	0.2677	3.18e-15	NA	NA	0.592702	3.26417e-15	0.574892	2.70909e-15	0.788464	2.07177e-12
NPNT	NA	NA	NA	Esophagus_Muscularis	1.05316e-14	1.44716e-11	7.73267	Muscle_Skeletal	1.05316e-14	8.01354e-12	7.73267	2.48e-11	1.06805e-08	6.6743	0	1	1	1	3	NA	NA	2.03071	-8.69981	2.03071	-8.69981	1.10838	-7.8838	NA	NA	0.0422845	3.32426e-18	0.0422845	3.32426e-18	0.2677	3.18e-15	NA	NA	0.592702	3.26417e-15	0.589027	2.00675e-15	0.788464	2.07177e-12
NPNT	NA	NA	NA	Esophagus_Muscularis	1.05316e-14	1.44716e-11	7.73267	Nerve_Tibial	1.05316e-14	5.93064e-12	7.73267	2.48e-11	1.06805e-08	6.6743	0	1	1	1	3	NA	NA	2.03071	-8.69981	2.03071	-8.69981	1.10838	-7.8838	NA	NA	0.0422845	3.32426e-18	0.0422845	3.32426e-18	0.2677	3.18e-15	NA	NA	0.592702	3.26417e-15	0.576603	2.08185e-15	0.788464	2.07177e-12
NPNT	NA	NA	NA	Esophagus_Muscularis	1.05316e-14	1.44716e-11	7.73267	Pancreas	1.05316e-14	6.55463e-12	7.73267	2.48e-11	1.06805e-08	6.6743	0	1	1	1	3	NA	NA	2.03071	-8.69981	2.03071	-8.69981	1.10838	-7.8838	NA	NA	0.0422845	3.32426e-18	0.0422845	3.32426e-18	0.2677	3.18e-15	NA	NA	0.592702	3.26417e-15	0.582369	2.28149e-15	0.788464	2.07177e-12
NPNT	NA	NA	NA	Esophagus_Muscularis	1.05316e-14	1.44716e-11	7.73267	Pituitary	1.05316e-14	8.64372e-12	7.73267	2.48e-11	1.06805e-08	6.6743	0	1	1	1	3	NA	NA	2.03071	-8.69981	2.03071	-8.69981	1.10838	-7.8838	NA	NA	0.0422845	3.32426e-18	0.0422845	3.32426e-18	0.2677	3.18e-15	NA	NA	0.592702	3.26417e-15	0.601651	2.27101e-15	0.788464	2.07177e-12
NPNT	NA	NA	NA	Esophagus_Muscularis	1.05316e-14	1.44716e-11	7.73267	Prostate	1.05316e-14	6.34953e-12	7.73267	2.48e-11	1.06805e-08	6.6743	0	1	1	1	3	NA	NA	2.03071	-8.69981	2.03071	-8.69981	1.10838	-7.8838	NA	NA	0.0422845	3.32426e-18	0.0422845	3.32426e-18	0.2677	3.18e-15	NA	NA	0.592702	3.26417e-15	0.591433	2.21952e-15	0.788464	2.07177e-12
NPNT	NA	NA	NA	Esophagus_Muscularis	1.05316e-14	1.44716e-11	7.73267	Skin_Not_Sun_Exposed_Suprapubic	1.05316e-14	6.37081e-12	7.73267	2.48e-11	1.06805e-08	6.6743	0	1	1	1	3	NA	NA	2.03071	-8.69981	2.03071	-8.69981	1.10838	-7.8838	NA	NA	0.0422845	3.32426e-18	0.0422845	3.32426e-18	0.2677	3.18e-15	NA	NA	0.592702	3.26417e-15	0.581429	2.17928e-15	0.788464	2.07177e-12
NPNT	NA	NA	NA	Esophagus_Muscularis	1.05316e-14	1.44716e-11	7.73267	Skin_Sun_Exposed_Lower_leg	1.05316e-14	6.67413e-12	7.73267	2.48e-11	1.06805e-08	6.6743	0	1	1	1	3	NA	NA	2.03071	-8.69981	2.03071	-8.69981	1.10838	-7.8838	NA	NA	0.0422845	3.32426e-18	0.0422845	3.32426e-18	0.2677	3.18e-15	NA	NA	0.592702	3.26417e-15	0.593964	2.03928e-15	0.788464	2.07177e-12
NPNT	NA	NA	NA	Esophagus_Muscularis	1.05316e-14	1.44716e-11	7.73267	Small_Intestine_Terminal_Ileum	1.05316e-14	7.53059e-12	-7.73267	2.48e-11	1.06805e-08	6.6743	0	1	1	1	3	NA	NA	2.03071	-8.69981	-2.03071	8.69981	1.10838	-7.8838	NA	NA	0.0422845	3.32426e-18	0.0422845	3.32426e-18	0.2677	3.18e-15	NA	NA	0.592702	3.26417e-15	0.5893	2.48071e-15	0.788464	2.07177e-12
NPNT	NA	NA	NA	Esophagus_Muscularis	1.05316e-14	1.44716e-11	7.73267	Spleen	1.05316e-14	7.00982e-12	7.73267	2.48e-11	1.06805e-08	6.6743	0	1	1	1	3	NA	NA	2.03071	-8.69981	2.03071	-8.69981	1.10838	-7.8838	NA	NA	0.0422845	3.32426e-18	0.0422845	3.32426e-18	0.2677	3.18e-15	NA	NA	0.592702	3.26417e-15	0.585656	2.12061e-15	0.788464	2.07177e-12
NPNT	NA	NA	NA	Esophagus_Muscularis	1.05316e-14	1.44716e-11	7.73267	Stomach	1.05316e-14	7.35293e-12	7.73267	2.48e-11	1.06805e-08	6.6743	0	1	1	1	3	NA	NA	2.03071	-8.69981	2.03071	-8.69981	1.10838	-7.8838	NA	NA	0.0422845	3.32426e-18	0.0422845	3.32426e-18	0.2677	3.18e-15	NA	NA	0.592702	3.26417e-15	0.59345	2.77683e-15	0.788464	2.07177e-12
NPNT	NA	NA	NA	Esophagus_Muscularis	1.05316e-14	1.44716e-11	7.73267	Testis	1.05316e-14	8.73853e-12	7.73267	2.48e-11	1.06805e-08	6.6743	0	1	1	1	3	NA	NA	2.03071	-8.69981	2.03071	-8.69981	1.10838	-7.8838	NA	NA	0.0422845	3.32426e-18	0.0422845	3.32426e-18	0.2677	3.18e-15	NA	NA	0.592702	3.26417e-15	0.60055	2.62853e-15	0.788464	2.07177e-12
NPNT	NA	NA	NA	Esophagus_Muscularis	1.05316e-14	1.44716e-11	7.73267	Thyroid	1.05316e-14	6.75776e-12	-7.73267	2.48e-11	1.06805e-08	6.6743	0	1	1	1	3	NA	NA	2.03071	-8.69981	-2.03071	8.69981	1.10838	-7.8838	NA	NA	0.0422845	3.32426e-18	0.0422845	3.32426e-18	0.2677	3.18e-15	NA	NA	0.592702	3.26417e-15	0.573531	2.10671e-15	0.788464	2.07177e-12
NPNT	NA	NA	NA	Esophagus_Muscularis	1.05316e-14	1.44716e-11	7.73267	Uterus	1.05316e-14	6.98507e-12	7.73267	2.48e-11	1.06805e-08	6.6743	0	1	1	1	3	NA	NA	2.03071	-8.69981	2.03071	-8.69981	1.10838	-7.8838	NA	NA	0.0422845	3.32426e-18	0.0422845	3.32426e-18	0.2677	3.18e-15	NA	NA	0.592702	3.26417e-15	0.590348	2.52852e-15	0.788464	2.07177e-12
NPNT	NA	NA	NA	Esophagus_Muscularis	1.05316e-14	1.44716e-11	7.73267	Vagina	1.05316e-14	6.39079e-12	-7.73267	2.48e-11	1.06805e-08	6.6743	0	1	1	1	3	NA	NA	2.03071	-8.69981	-2.03071	8.69981	1.10838	-7.8838	NA	NA	0.0422845	3.32426e-18	0.0422845	3.32426e-18	0.2677	3.18e-15	NA	NA	0.592702	3.26417e-15	0.579519	2.49425e-15	0.788464	2.07177e-12
NPNT	NA	NA	NA	Esophagus_Muscularis	1.05316e-14	1.44716e-11	7.73267	smultixcan	1.05316e-14	8.09129e-12	7.73267	2.48e-11	1.06805e-08	6.6743	0	1	1	1	3	NA	NA	2.03071	-8.69981	2.03071	-8.69981	1.10838	-7.8838	NA	NA	0.0422845	3.32426e-18	0.0422845	3.32426e-18	0.2677	3.18e-15	NA	NA	0.592702	3.26417e-15	0.570263	2.26073e-15	0.788464	2.07177e-12
NPNT	NA	NA	NA	Heart_Atrial_Appendage	1.05316e-14	1.12161e-11	7.73267	Adipose_Subcutaneous	1.05316e-14	6.79411e-12	7.73267	2.48e-11	1.06805e-08	6.6743	0	1	1	1	3	NA	NA	2.03071	-8.69981	2.03071	-8.69981	1.10838	-7.8838	NA	NA	0.0422845	3.32426e-18	0.0422845	3.32426e-18	0.2677	3.18e-15	NA	NA	0.616427	2.87834e-15	0.578664	2.23234e-15	0.788464	2.07177e-12
NPNT	NA	NA	NA	Heart_Atrial_Appendage	1.05316e-14	1.12161e-11	7.73267	Adipose_Visceral_Omentum	1.05316e-14	6.18711e-12	7.73267	2.48e-11	1.06805e-08	6.6743	0	1	1	1	3	NA	NA	2.03071	-8.69981	2.03071	-8.69981	1.10838	-7.8838	NA	NA	0.0422845	3.32426e-18	0.0422845	3.32426e-18	0.2677	3.18e-15	NA	NA	0.616427	2.87834e-15	0.579461	2.07421e-15	0.788464	2.07177e-12
