## Supplementary material for "Disentangling the Shared and Differential Genetic Architecture Between COVID-19 and Other Respiratory Disorders: A Multi-Omics Genome-Wide Analysis": C2_Asthma.xlsx (part 45 of 128)

### Sheet: T8.gene_ddx (continued)
Table 8. Results summary of MAGMA/TWAS/spTWAS/PWAS-DDx
NPNT	NA	NA	NA	Heart_Atrial_Appendage	1.05316e-14	1.12161e-11	7.73267	Adrenal_Gland	1.05316e-14	7.84432e-12	7.73267	2.48e-11	1.06805e-08	6.6743	0	1	1	1	3	NA	NA	2.03071	-8.69981	2.03071	-8.69981	1.10838	-7.8838	NA	NA	0.0422845	3.32426e-18	0.0422845	3.32426e-18	0.2677	3.18e-15	NA	NA	0.616427	2.87834e-15	0.588947	2.12066e-15	0.788464	2.07177e-12
NPNT	NA	NA	NA	Heart_Atrial_Appendage	1.05316e-14	1.12161e-11	7.73267	Artery_Aorta	7.49553e-15	5.47388e-12	7.77583	2.48e-11	1.06805e-08	6.6743	0	1	1	1	3	NA	NA	2.03071	-8.69981	2.1002	-8.69113	1.10838	-7.8838	NA	NA	0.0422845	3.32426e-18	0.0357115	3.58837e-18	0.2677	3.18e-15	NA	NA	0.616427	2.87834e-15	0.556358	2.49462e-15	0.788464	2.07177e-12
NPNT	NA	NA	NA	Heart_Atrial_Appendage	1.05316e-14	1.12161e-11	7.73267	Artery_Coronary	1.05316e-14	6.82984e-12	-7.73267	2.48e-11	1.06805e-08	6.6743	0	1	1	1	3	NA	NA	2.03071	-8.69981	-2.03071	8.69981	1.10838	-7.8838	NA	NA	0.0422845	3.32426e-18	0.0422845	3.32426e-18	0.2677	3.18e-15	NA	NA	0.616427	2.87834e-15	0.573641	2.45447e-15	0.788464	2.07177e-12
NPNT	NA	NA	NA	Heart_Atrial_Appendage	1.05316e-14	1.12161e-11	7.73267	Artery_Tibial	1.05316e-14	6.56897e-12	-7.73267	2.48e-11	1.06805e-08	6.6743	0	1	1	1	3	NA	NA	2.03071	-8.69981	-2.03071	8.69981	1.10838	-7.8838	NA	NA	0.0422845	3.32426e-18	0.0422845	3.32426e-18	0.2677	3.18e-15	NA	NA	0.616427	2.87834e-15	0.585851	2.03363e-15	0.788464	2.07177e-12
NPNT	NA	NA	NA	Heart_Atrial_Appendage	1.05316e-14	1.12161e-11	7.73267	Brain_Amygdala	1.05316e-14	1.26533e-11	7.73267	2.48e-11	1.06805e-08	6.6743	0	1	1	1	3	NA	NA	2.03071	-8.69981	2.03071	-8.69981	1.10838	-7.8838	NA	NA	0.0422845	3.32426e-18	0.0422845	3.32426e-18	0.2677	3.18e-15	NA	NA	0.616427	2.87834e-15	0.625458	3.68172e-15	0.788464	2.07177e-12
NPNT	NA	NA	NA	Heart_Atrial_Appendage	1.05316e-14	1.12161e-11	7.73267	Brain_Caudate_basal_ganglia	1.05316e-14	8.73939e-12	7.73267	2.48e-11	1.06805e-08	6.6743	0	1	1	1	3	NA	NA	2.03071	-8.69981	2.03071	-8.69981	1.10838	-7.8838	NA	NA	0.0422845	3.32426e-18	0.0422845	3.32426e-18	0.2677	3.18e-15	NA	NA	0.616427	2.87834e-15	0.612554	2.45663e-15	0.788464	2.07177e-12
NPNT	NA	NA	NA	Heart_Atrial_Appendage	1.05316e-14	1.12161e-11	7.73267	Brain_Frontal_Cortex_BA9	1.05316e-14	8.12358e-12	7.73267	2.48e-11	1.06805e-08	6.6743	0	1	1	1	3	NA	NA	2.03071	-8.69981	2.03071	-8.69981	1.10838	-7.8838	NA	NA	0.0422845	3.32426e-18	0.0422845	3.32426e-18	0.2677	3.18e-15	NA	NA	0.616427	2.87834e-15	0.605561	2.30482e-15	0.788464	2.07177e-12
NPNT	NA	NA	NA	Heart_Atrial_Appendage	1.05316e-14	1.12161e-11	7.73267	Brain_Hippocampus	1.05316e-14	1.33988e-11	7.73267	2.48e-11	1.06805e-08	6.6743	0	1	1	1	3	NA	NA	2.03071	-8.69981	2.03071	-8.69981	1.10838	-7.8838	NA	NA	0.0422845	3.32426e-18	0.0422845	3.32426e-18	0.2677	3.18e-15	NA	NA	0.616427	2.87834e-15	0.62074	4.41649e-15	0.788464	2.07177e-12
NPNT	NA	NA	NA	Heart_Atrial_Appendage	1.05316e-14	1.12161e-11	7.73267	Brain_Nucleus_accumbens_basal_ganglia	1.05316e-14	7.39076e-12	7.73267	2.48e-11	1.06805e-08	6.6743	0	1	1	1	3	NA	NA	2.03071	-8.69981	2.03071	-8.69981	1.10838	-7.8838	NA	NA	0.0422845	3.32426e-18	0.0422845	3.32426e-18	0.2677	3.18e-15	NA	NA	0.616427	2.87834e-15	0.593646	2.58315e-15	0.788464	2.07177e-12
NPNT	NA	NA	NA	Heart_Atrial_Appendage	1.05316e-14	1.12161e-11	7.73267	Brain_Substantia_nigra	1.05316e-14	1.01776e-11	7.73267	2.48e-11	1.06805e-08	6.6743	0	1	1	1	3	NA	NA	2.03071	-8.69981	2.03071	-8.69981	1.10838	-7.8838	NA	NA	0.0422845	3.32426e-18	0.0422845	3.32426e-18	0.2677	3.18e-15	NA	NA	0.616427	2.87834e-15	0.607079	3.35547e-15	0.788464	2.07177e-12
NPNT	NA	NA	NA	Heart_Atrial_Appendage	1.05316e-14	1.12161e-11	7.73267	Breast_Mammary_Tissue	1.05316e-14	6.14009e-12	7.73267	2.48e-11	1.06805e-08	6.6743	0	1	1	1	3	NA	NA	2.03071	-8.69981	2.03071	-8.69981	1.10838	-7.8838	NA	NA	0.0422845	3.32426e-18	0.0422845	3.32426e-18	0.2677	3.18e-15	NA	NA	0.616427	2.87834e-15	0.577415	2.09239e-15	0.788464	2.07177e-12
NPNT	NA	NA	NA	Heart_Atrial_Appendage	1.05316e-14	1.12161e-11	7.73267	Cells_EBV-transformed_lymphocytes	1.05316e-14	7.16353e-12	7.73267	2.48e-11	1.06805e-08	6.6743	0	1	1	1	3	NA	NA	2.03071	-8.69981	2.03071	-8.69981	1.10838	-7.8838	NA	NA	0.0422845	3.32426e-18	0.0422845	3.32426e-18	0.2677	3.18e-15	NA	NA	0.616427	2.87834e-15	0.585342	2.35933e-15	0.788464	2.07177e-12
NPNT	NA	NA	NA	Heart_Atrial_Appendage	1.05316e-14	1.12161e-11	7.73267	Colon_Sigmoid	1.05316e-14	6.23648e-12	7.73267	2.48e-11	1.06805e-08	6.6743	0	1	1	1	3	NA	NA	2.03071	-8.69981	2.03071	-8.69981	1.10838	-7.8838	NA	NA	0.0422845	3.32426e-18	0.0422845	3.32426e-18	0.2677	3.18e-15	NA	NA	0.616427	2.87834e-15	0.590882	2.17506e-15	0.788464	2.07177e-12
NPNT	NA	NA	NA	Heart_Atrial_Appendage	1.05316e-14	1.12161e-11	7.73267	Colon_Transverse	1.05316e-14	6.5717e-12	-7.73267	2.48e-11	1.06805e-08	6.6743	0	1	1	1	3	NA	NA	2.03071	-8.69981	-2.03071	8.69981	1.10838	-7.8838	NA	NA	0.0422845	3.32426e-18	0.0422845	3.32426e-18	0.2677	3.18e-15	NA	NA	0.616427	2.87834e-15	0.593148	2.29671e-15	0.788464	2.07177e-12
NPNT	NA	NA	NA	Heart_Atrial_Appendage	1.05316e-14	1.12161e-11	7.73267	Esophagus_Gastroesophageal_Junction	1.05316e-14	5.83976e-12	7.73267	2.48e-11	1.06805e-08	6.6743	0	1	1	1	3	NA	NA	2.03071	-8.69981	2.03071	-8.69981	1.10838	-7.8838	NA	NA	0.0422845	3.32426e-18	0.0422845	3.32426e-18	0.2677	3.18e-15	NA	NA	0.616427	2.87834e-15	0.586511	1.91863e-15	0.788464	2.07177e-12
NPNT	NA	NA	NA	Heart_Atrial_Appendage	1.05316e-14	1.12161e-11	7.73267	Esophagus_Mucosa	1.05316e-14	6.15878e-12	7.73267	2.48e-11	1.06805e-08	6.6743	0	1	1	1	3	NA	NA	2.03071	-8.69981	2.03071	-8.69981	1.10838	-7.8838	NA	NA	0.0422845	3.32426e-18	0.0422845	3.32426e-18	0.2677	3.18e-15	NA	NA	0.616427	2.87834e-15	0.586237	1.98594e-15	0.788464	2.07177e-12
NPNT	NA	NA	NA	Heart_Atrial_Appendage	1.05316e-14	1.12161e-11	7.73267	Esophagus_Muscularis	1.05316e-14	5.57375e-12	7.73267	2.48e-11	1.06805e-08	6.6743	0	1	1	1	3	NA	NA	2.03071	-8.69981	2.03071	-8.69981	1.10838	-7.8838	NA	NA	0.0422845	3.32426e-18	0.0422845	3.32426e-18	0.2677	3.18e-15	NA	NA	0.616427	2.87834e-15	0.580253	2.04103e-15	0.788464	2.07177e-12
NPNT	NA	NA	NA	Heart_Atrial_Appendage	1.05316e-14	1.12161e-11	7.73267	Heart_Atrial_Appendage	1.05316e-14	7.42179e-12	7.73267	2.48e-11	1.06805e-08	6.6743	0	1	1	1	3	NA	NA	2.03071	-8.69981	2.03071	-8.69981	1.10838	-7.8838	NA	NA	0.0422845	3.32426e-18	0.0422845	3.32426e-18	0.2677	3.18e-15	NA	NA	0.616427	2.87834e-15	0.567233	2.16485e-15	0.788464	2.07177e-12
NPNT	NA	NA	NA	Heart_Atrial_Appendage	1.05316e-14	1.12161e-11	7.73267	Heart_Left_Ventricle	1.05316e-14	6.1291e-12	7.73267	2.48e-11	1.06805e-08	6.6743	0	1	1	1	3	NA	NA	2.03071	-8.69981	2.03071	-8.69981	1.10838	-7.8838	NA	NA	0.0422845	3.32426e-18	0.0422845	3.32426e-18	0.2677	3.18e-15	NA	NA	0.616427	2.87834e-15	0.581292	1.82154e-15	0.788464	2.07177e-12
NPNT	NA	NA	NA	Heart_Atrial_Appendage	1.05316e-14	1.12161e-11	7.73267	Kidney_Cortex	1.05316e-14	6.67175e-12	7.73267	2.48e-11	1.06805e-08	6.6743	0	1	1	1	3	NA	NA	2.03071	-8.69981	2.03071	-8.69981	1.10838	-7.8838	NA	NA	0.0422845	3.32426e-18	0.0422845	3.32426e-18	0.2677	3.18e-15	NA	NA	0.616427	2.87834e-15	0.592767	3.24098e-15	0.788464	2.07177e-12
NPNT	NA	NA	NA	Heart_Atrial_Appendage	1.05316e-14	1.12161e-11	7.73267	Lung	1.05316e-14	6.72014e-12	-7.73267	2.48e-11	1.06805e-08	6.6743	0	1	1	1	3	NA	NA	2.03071	-8.69981	-2.03071	8.69981	1.10838	-7.8838	NA	NA	0.0422845	3.32426e-18	0.0422845	3.32426e-18	0.2677	3.18e-15	NA	NA	0.616427	2.87834e-15	0.554356	2.17074e-15	0.788464	2.07177e-12
NPNT	NA	NA	NA	Heart_Atrial_Appendage	1.05316e-14	1.12161e-11	7.73267	Minor_Salivary_Gland	1.05316e-14	6.71603e-12	-7.73267	2.48e-11	1.06805e-08	6.6743	0	1	1	1	3	NA	NA	2.03071	-8.69981	-2.03071	8.69981	1.10838	-7.8838	NA	NA	0.0422845	3.32426e-18	0.0422845	3.32426e-18	0.2677	3.18e-15	NA	NA	0.616427	2.87834e-15	0.574892	2.70909e-15	0.788464	2.07177e-12
NPNT	NA	NA	NA	Heart_Atrial_Appendage	1.05316e-14	1.12161e-11	7.73267	Muscle_Skeletal	1.05316e-14	8.01354e-12	7.73267	2.48e-11	1.06805e-08	6.6743	0	1	1	1	3	NA	NA	2.03071	-8.69981	2.03071	-8.69981	1.10838	-7.8838	NA	NA	0.0422845	3.32426e-18	0.0422845	3.32426e-18	0.2677	3.18e-15	NA	NA	0.616427	2.87834e-15	0.589027	2.00675e-15	0.788464	2.07177e-12
NPNT	NA	NA	NA	Heart_Atrial_Appendage	1.05316e-14	1.12161e-11	7.73267	Nerve_Tibial	1.05316e-14	5.93064e-12	7.73267	2.48e-11	1.06805e-08	6.6743	0	1	1	1	3	NA	NA	2.03071	-8.69981	2.03071	-8.69981	1.10838	-7.8838	NA	NA	0.0422845	3.32426e-18	0.0422845	3.32426e-18	0.2677	3.18e-15	NA	NA	0.616427	2.87834e-15	0.576603	2.08185e-15	0.788464	2.07177e-12
NPNT	NA	NA	NA	Heart_Atrial_Appendage	1.05316e-14	1.12161e-11	7.73267	Pancreas	1.05316e-14	6.55463e-12	7.73267	2.48e-11	1.06805e-08	6.6743	0	1	1	1	3	NA	NA	2.03071	-8.69981	2.03071	-8.69981	1.10838	-7.8838	NA	NA	0.0422845	3.32426e-18	0.0422845	3.32426e-18	0.2677	3.18e-15	NA	NA	0.616427	2.87834e-15	0.582369	2.28149e-15	0.788464	2.07177e-12
NPNT	NA	NA	NA	Heart_Atrial_Appendage	1.05316e-14	1.12161e-11	7.73267	Pituitary	1.05316e-14	8.64372e-12	7.73267	2.48e-11	1.06805e-08	6.6743	0	1	1	1	3	NA	NA	2.03071	-8.69981	2.03071	-8.69981	1.10838	-7.8838	NA	NA	0.0422845	3.32426e-18	0.0422845	3.32426e-18	0.2677	3.18e-15	NA	NA	0.616427	2.87834e-15	0.601651	2.27101e-15	0.788464	2.07177e-12
NPNT	NA	NA	NA	Heart_Atrial_Appendage	1.05316e-14	1.12161e-11	7.73267	Prostate	1.05316e-14	6.34953e-12	7.73267	2.48e-11	1.06805e-08	6.6743	0	1	1	1	3	NA	NA	2.03071	-8.69981	2.03071	-8.69981	1.10838	-7.8838	NA	NA	0.0422845	3.32426e-18	0.0422845	3.32426e-18	0.2677	3.18e-15	NA	NA	0.616427	2.87834e-15	0.591433	2.21952e-15	0.788464	2.07177e-12
NPNT	NA	NA	NA	Heart_Atrial_Appendage	1.05316e-14	1.12161e-11	7.73267	Skin_Not_Sun_Exposed_Suprapubic	1.05316e-14	6.37081e-12	7.73267	2.48e-11	1.06805e-08	6.6743	0	1	1	1	3	NA	NA	2.03071	-8.69981	2.03071	-8.69981	1.10838	-7.8838	NA	NA	0.0422845	3.32426e-18	0.0422845	3.32426e-18	0.2677	3.18e-15	NA	NA	0.616427	2.87834e-15	0.581429	2.17928e-15	0.788464	2.07177e-12
NPNT	NA	NA	NA	Heart_Atrial_Appendage	1.05316e-14	1.12161e-11	7.73267	Skin_Sun_Exposed_Lower_leg	1.05316e-14	6.67413e-12	7.73267	2.48e-11	1.06805e-08	6.6743	0	1	1	1	3	NA	NA	2.03071	-8.69981	2.03071	-8.69981	1.10838	-7.8838	NA	NA	0.0422845	3.32426e-18	0.0422845	3.32426e-18	0.2677	3.18e-15	NA	NA	0.616427	2.87834e-15	0.593964	2.03928e-15	0.788464	2.07177e-12
NPNT	NA	NA	NA	Heart_Atrial_Appendage	1.05316e-14	1.12161e-11	7.73267	Small_Intestine_Terminal_Ileum	1.05316e-14	7.53059e-12	-7.73267	2.48e-11	1.06805e-08	6.6743	0	1	1	1	3	NA	NA	2.03071	-8.69981	-2.03071	8.69981	1.10838	-7.8838	NA	NA	0.0422845	3.32426e-18	0.0422845	3.32426e-18	0.2677	3.18e-15	NA	NA	0.616427	2.87834e-15	0.5893	2.48071e-15	0.788464	2.07177e-12
NPNT	NA	NA	NA	Heart_Atrial_Appendage	1.05316e-14	1.12161e-11	7.73267	Spleen	1.05316e-14	7.00982e-12	7.73267	2.48e-11	1.06805e-08	6.6743	0	1	1	1	3	NA	NA	2.03071	-8.69981	2.03071	-8.69981	1.10838	-7.8838	NA	NA	0.0422845	3.32426e-18	0.0422845	3.32426e-18	0.2677	3.18e-15	NA	NA	0.616427	2.87834e-15	0.585656	2.12061e-15	0.788464	2.07177e-12
NPNT	NA	NA	NA	Heart_Atrial_Appendage	1.05316e-14	1.12161e-11	7.73267	Stomach	1.05316e-14	7.35293e-12	7.73267	2.48e-11	1.06805e-08	6.6743	0	1	1	1	3	NA	NA	2.03071	-8.69981	2.03071	-8.69981	1.10838	-7.8838	NA	NA	0.0422845	3.32426e-18	0.0422845	3.32426e-18	0.2677	3.18e-15	NA	NA	0.616427	2.87834e-15	0.59345	2.77683e-15	0.788464	2.07177e-12
NPNT	NA	NA	NA	Heart_Atrial_Appendage	1.05316e-14	1.12161e-11	7.73267	Testis	1.05316e-14	8.73853e-12	7.73267	2.48e-11	1.06805e-08	6.6743	0	1	1	1	3	NA	NA	2.03071	-8.69981	2.03071	-8.69981	1.10838	-7.8838	NA	NA	0.0422845	3.32426e-18	0.0422845	3.32426e-18	0.2677	3.18e-15	NA	NA	0.616427	2.87834e-15	0.60055	2.62853e-15	0.788464	2.07177e-12
NPNT	NA	NA	NA	Heart_Atrial_Appendage	1.05316e-14	1.12161e-11	7.73267	Thyroid	1.05316e-14	6.75776e-12	-7.73267	2.48e-11	1.06805e-08	6.6743	0	1	1	1	3	NA	NA	2.03071	-8.69981	-2.03071	8.69981	1.10838	-7.8838	NA	NA	0.0422845	3.32426e-18	0.0422845	3.32426e-18	0.2677	3.18e-15	NA	NA	0.616427	2.87834e-15	0.573531	2.10671e-15	0.788464	2.07177e-12
NPNT	NA	NA	NA	Heart_Atrial_Appendage	1.05316e-14	1.12161e-11	7.73267	Uterus	1.05316e-14	6.98507e-12	7.73267	2.48e-11	1.06805e-08	6.6743	0	1	1	1	3	NA	NA	2.03071	-8.69981	2.03071	-8.69981	1.10838	-7.8838	NA	NA	0.0422845	3.32426e-18	0.0422845	3.32426e-18	0.2677	3.18e-15	NA	NA	0.616427	2.87834e-15	0.590348	2.52852e-15	0.788464	2.07177e-12
NPNT	NA	NA	NA	Heart_Atrial_Appendage	1.05316e-14	1.12161e-11	7.73267	Vagina	1.05316e-14	6.39079e-12	-7.73267	2.48e-11	1.06805e-08	6.6743	0	1	1	1	3	NA	NA	2.03071	-8.69981	-2.03071	8.69981	1.10838	-7.8838	NA	NA	0.0422845	3.32426e-18	0.0422845	3.32426e-18	0.2677	3.18e-15	NA	NA	0.616427	2.87834e-15	0.579519	2.49425e-15	0.788464	2.07177e-12
NPNT	NA	NA	NA	Heart_Atrial_Appendage	1.05316e-14	1.12161e-11	7.73267	smultixcan	1.05316e-14	8.09129e-12	7.73267	2.48e-11	1.06805e-08	6.6743	0	1	1	1	3	NA	NA	2.03071	-8.69981	2.03071	-8.69981	1.10838	-7.8838	NA	NA	0.0422845	3.32426e-18	0.0422845	3.32426e-18	0.2677	3.18e-15	NA	NA	0.616427	2.87834e-15	0.570263	2.26073e-15	0.788464	2.07177e-12
NPNT	NA	NA	NA	Heart_Left_Ventricle	1.05316e-14	1.66504e-11	7.73267	Adipose_Subcutaneous	1.05316e-14	6.79411e-12	7.73267	2.48e-11	1.06805e-08	6.6743	0	1	1	1	3	NA	NA	2.03071	-8.69981	2.03071	-8.69981	1.10838	-7.8838	NA	NA	0.0422845	3.32426e-18	0.0422845	3.32426e-18	0.2677	3.18e-15	NA	NA	0.598564	2.53575e-15	0.578664	2.23234e-15	0.788464	2.07177e-12
NPNT	NA	NA	NA	Heart_Left_Ventricle	1.05316e-14	1.66504e-11	7.73267	Adipose_Visceral_Omentum	1.05316e-14	6.18711e-12	7.73267	2.48e-11	1.06805e-08	6.6743	0	1	1	1	3	NA	NA	2.03071	-8.69981	2.03071	-8.69981	1.10838	-7.8838	NA	NA	0.0422845	3.32426e-18	0.0422845	3.32426e-18	0.2677	3.18e-15	NA	NA	0.598564	2.53575e-15	0.579461	2.07421e-15	0.788464	2.07177e-12
NPNT	NA	NA	NA	Heart_Left_Ventricle	1.05316e-14	1.66504e-11	7.73267	Adrenal_Gland	1.05316e-14	7.84432e-12	7.73267	2.48e-11	1.06805e-08	6.6743	0	1	1	1	3	NA	NA	2.03071	-8.69981	2.03071	-8.69981	1.10838	-7.8838	NA	NA	0.0422845	3.32426e-18	0.0422845	3.32426e-18	0.2677	3.18e-15	NA	NA	0.598564	2.53575e-15	0.588947	2.12066e-15	0.788464	2.07177e-12
NPNT	NA	NA	NA	Heart_Left_Ventricle	1.05316e-14	1.66504e-11	7.73267	Artery_Aorta	7.49553e-15	5.47388e-12	7.77583	2.48e-11	1.06805e-08	6.6743	0	1	1	1	3	NA	NA	2.03071	-8.69981	2.1002	-8.69113	1.10838	-7.8838	NA	NA	0.0422845	3.32426e-18	0.0357115	3.58837e-18	0.2677	3.18e-15	NA	NA	0.598564	2.53575e-15	0.556358	2.49462e-15	0.788464	2.07177e-12
NPNT	NA	NA	NA	Heart_Left_Ventricle	1.05316e-14	1.66504e-11	7.73267	Artery_Coronary	1.05316e-14	6.82984e-12	-7.73267	2.48e-11	1.06805e-08	6.6743	0	1	1	1	3	NA	NA	2.03071	-8.69981	-2.03071	8.69981	1.10838	-7.8838	NA	NA	0.0422845	3.32426e-18	0.0422845	3.32426e-18	0.2677	3.18e-15	NA	NA	0.598564	2.53575e-15	0.573641	2.45447e-15	0.788464	2.07177e-12
NPNT	NA	NA	NA	Heart_Left_Ventricle	1.05316e-14	1.66504e-11	7.73267	Artery_Tibial	1.05316e-14	6.56897e-12	-7.73267	2.48e-11	1.06805e-08	6.6743	0	1	1	1	3	NA	NA	2.03071	-8.69981	-2.03071	8.69981	1.10838	-7.8838	NA	NA	0.0422845	3.32426e-18	0.0422845	3.32426e-18	0.2677	3.18e-15	NA	NA	0.598564	2.53575e-15	0.585851	2.03363e-15	0.788464	2.07177e-12
NPNT	NA	NA	NA	Heart_Left_Ventricle	1.05316e-14	1.66504e-11	7.73267	Brain_Amygdala	1.05316e-14	1.26533e-11	7.73267	2.48e-11	1.06805e-08	6.6743	0	1	1	1	3	NA	NA	2.03071	-8.69981	2.03071	-8.69981	1.10838	-7.8838	NA	NA	0.0422845	3.32426e-18	0.0422845	3.32426e-18	0.2677	3.18e-15	NA	NA	0.598564	2.53575e-15	0.625458	3.68172e-15	0.788464	2.07177e-12
NPNT	NA	NA	NA	Heart_Left_Ventricle	1.05316e-14	1.66504e-11	7.73267	Brain_Caudate_basal_ganglia	1.05316e-14	8.73939e-12	7.73267	2.48e-11	1.06805e-08	6.6743	0	1	1	1	3	NA	NA	2.03071	-8.69981	2.03071	-8.69981	1.10838	-7.8838	NA	NA	0.0422845	3.32426e-18	0.0422845	3.32426e-18	0.2677	3.18e-15	NA	NA	0.598564	2.53575e-15	0.612554	2.45663e-15	0.788464	2.07177e-12
NPNT	NA	NA	NA	Heart_Left_Ventricle	1.05316e-14	1.66504e-11	7.73267	Brain_Frontal_Cortex_BA9	1.05316e-14	8.12358e-12	7.73267	2.48e-11	1.06805e-08	6.6743	0	1	1	1	3	NA	NA	2.03071	-8.69981	2.03071	-8.69981	1.10838	-7.8838	NA	NA	0.0422845	3.32426e-18	0.0422845	3.32426e-18	0.2677	3.18e-15	NA	NA	0.598564	2.53575e-15	0.605561	2.30482e-15	0.788464	2.07177e-12
NPNT	NA	NA	NA	Heart_Left_Ventricle	1.05316e-14	1.66504e-11	7.73267	Brain_Hippocampus	1.05316e-14	1.33988e-11	7.73267	2.48e-11	1.06805e-08	6.6743	0	1	1	1	3	NA	NA	2.03071	-8.69981	2.03071	-8.69981	1.10838	-7.8838	NA	NA	0.0422845	3.32426e-18	0.0422845	3.32426e-18	0.2677	3.18e-15	NA	NA	0.598564	2.53575e-15	0.62074	4.41649e-15	0.788464	2.07177e-12
NPNT	NA	NA	NA	Heart_Left_Ventricle	1.05316e-14	1.66504e-11	7.73267	Brain_Nucleus_accumbens_basal_ganglia	1.05316e-14	7.39076e-12	7.73267	2.48e-11	1.06805e-08	6.6743	0	1	1	1	3	NA	NA	2.03071	-8.69981	2.03071	-8.69981	1.10838	-7.8838	NA	NA	0.0422845	3.32426e-18	0.0422845	3.32426e-18	0.2677	3.18e-15	NA	NA	0.598564	2.53575e-15	0.593646	2.58315e-15	0.788464	2.07177e-12
NPNT	NA	NA	NA	Heart_Left_Ventricle	1.05316e-14	1.66504e-11	7.73267	Brain_Substantia_nigra	1.05316e-14	1.01776e-11	7.73267	2.48e-11	1.06805e-08	6.6743	0	1	1	1	3	NA	NA	2.03071	-8.69981	2.03071	-8.69981	1.10838	-7.8838	NA	NA	0.0422845	3.32426e-18	0.0422845	3.32426e-18	0.2677	3.18e-15	NA	NA	0.598564	2.53575e-15	0.607079	3.35547e-15	0.788464	2.07177e-12
NPNT	NA	NA	NA	Heart_Left_Ventricle	1.05316e-14	1.66504e-11	7.73267	Breast_Mammary_Tissue	1.05316e-14	6.14009e-12	7.73267	2.48e-11	1.06805e-08	6.6743	0	1	1	1	3	NA	NA	2.03071	-8.69981	2.03071	-8.69981	1.10838	-7.8838	NA	NA	0.0422845	3.32426e-18	0.0422845	3.32426e-18	0.2677	3.18e-15	NA	NA	0.598564	2.53575e-15	0.577415	2.09239e-15	0.788464	2.07177e-12
NPNT	NA	NA	NA	Heart_Left_Ventricle	1.05316e-14	1.66504e-11	7.73267	Cells_EBV-transformed_lymphocytes	1.05316e-14	7.16353e-12	7.73267	2.48e-11	1.06805e-08	6.6743	0	1	1	1	3	NA	NA	2.03071	-8.69981	2.03071	-8.69981	1.10838	-7.8838	NA	NA	0.0422845	3.32426e-18	0.0422845	3.32426e-18	0.2677	3.18e-15	NA	NA	0.598564	2.53575e-15	0.585342	2.35933e-15	0.788464	2.07177e-12
NPNT	NA	NA	NA	Heart_Left_Ventricle	1.05316e-14	1.66504e-11	7.73267	Colon_Sigmoid	1.05316e-14	6.23648e-12	7.73267	2.48e-11	1.06805e-08	6.6743	0	1	1	1	3	NA	NA	2.03071	-8.69981	2.03071	-8.69981	1.10838	-7.8838	NA	NA	0.0422845	3.32426e-18	0.0422845	3.32426e-18	0.2677	3.18e-15	NA	NA	0.598564	2.53575e-15	0.590882	2.17506e-15	0.788464	2.07177e-12
NPNT	NA	NA	NA	Heart_Left_Ventricle	1.05316e-14	1.66504e-11	7.73267	Colon_Transverse	1.05316e-14	6.5717e-12	-7.73267	2.48e-11	1.06805e-08	6.6743	0	1	1	1	3	NA	NA	2.03071	-8.69981	-2.03071	8.69981	1.10838	-7.8838	NA	NA	0.0422845	3.32426e-18	0.0422845	3.32426e-18	0.2677	3.18e-15	NA	NA	0.598564	2.53575e-15	0.593148	2.29671e-15	0.788464	2.07177e-12
NPNT	NA	NA	NA	Heart_Left_Ventricle	1.05316e-14	1.66504e-11	7.73267	Esophagus_Gastroesophageal_Junction	1.05316e-14	5.83976e-12	7.73267	2.48e-11	1.06805e-08	6.6743	0	1	1	1	3	NA	NA	2.03071	-8.69981	2.03071	-8.69981	1.10838	-7.8838	NA	NA	0.0422845	3.32426e-18	0.0422845	3.32426e-18	0.2677	3.18e-15	NA	NA	0.598564	2.53575e-15	0.586511	1.91863e-15	0.788464	2.07177e-12
NPNT	NA	NA	NA	Heart_Left_Ventricle	1.05316e-14	1.66504e-11	7.73267	Esophagus_Mucosa	1.05316e-14	6.15878e-12	7.73267	2.48e-11	1.06805e-08	6.6743	0	1	1	1	3	NA	NA	2.03071	-8.69981	2.03071	-8.69981	1.10838	-7.8838	NA	NA	0.0422845	3.32426e-18	0.0422845	3.32426e-18	0.2677	3.18e-15	NA	NA	0.598564	2.53575e-15	0.586237	1.98594e-15	0.788464	2.07177e-12
NPNT	NA	NA	NA	Heart_Left_Ventricle	1.05316e-14	1.66504e-11	7.73267	Esophagus_Muscularis	1.05316e-14	5.57375e-12	7.73267	2.48e-11	1.06805e-08	6.6743	0	1	1	1	3	NA	NA	2.03071	-8.69981	2.03071	-8.69981	1.10838	-7.8838	NA	NA	0.0422845	3.32426e-18	0.0422845	3.32426e-18	0.2677	3.18e-15	NA	NA	0.598564	2.53575e-15	0.580253	2.04103e-15	0.788464	2.07177e-12
NPNT	NA	NA	NA	Heart_Left_Ventricle	1.05316e-14	1.66504e-11	7.73267	Heart_Atrial_Appendage	1.05316e-14	7.42179e-12	7.73267	2.48e-11	1.06805e-08	6.6743	0	1	1	1	3	NA	NA	2.03071	-8.69981	2.03071	-8.69981	1.10838	-7.8838	NA	NA	0.0422845	3.32426e-18	0.0422845	3.32426e-18	0.2677	3.18e-15	NA	NA	0.598564	2.53575e-15	0.567233	2.16485e-15	0.788464	2.07177e-12
NPNT	NA	NA	NA	Heart_Left_Ventricle	1.05316e-14	1.66504e-11	7.73267	Heart_Left_Ventricle	1.05316e-14	6.1291e-12	7.73267	2.48e-11	1.06805e-08	6.6743	0	1	1	1	3	NA	NA	2.03071	-8.69981	2.03071	-8.69981	1.10838	-7.8838	NA	NA	0.0422845	3.32426e-18	0.0422845	3.32426e-18	0.2677	3.18e-15	NA	NA	0.598564	2.53575e-15	0.581292	1.82154e-15	0.788464	2.07177e-12
NPNT	NA	NA	NA	Heart_Left_Ventricle	1.05316e-14	1.66504e-11	7.73267	Kidney_Cortex	1.05316e-14	6.67175e-12	7.73267	2.48e-11	1.06805e-08	6.6743	0	1	1	1	3	NA	NA	2.03071	-8.69981	2.03071	-8.69981	1.10838	-7.8838	NA	NA	0.0422845	3.32426e-18	0.0422845	3.32426e-18	0.2677	3.18e-15	NA	NA	0.598564	2.53575e-15	0.592767	3.24098e-15	0.788464	2.07177e-12
NPNT	NA	NA	NA	Heart_Left_Ventricle	1.05316e-14	1.66504e-11	7.73267	Lung	1.05316e-14	6.72014e-12	-7.73267	2.48e-11	1.06805e-08	6.6743	0	1	1	1	3	NA	NA	2.03071	-8.69981	-2.03071	8.69981	1.10838	-7.8838	NA	NA	0.0422845	3.32426e-18	0.0422845	3.32426e-18	0.2677	3.18e-15	NA	NA	0.598564	2.53575e-15	0.554356	2.17074e-15	0.788464	2.07177e-12
NPNT	NA	NA	NA	Heart_Left_Ventricle	1.05316e-14	1.66504e-11	7.73267	Minor_Salivary_Gland	1.05316e-14	6.71603e-12	-7.73267	2.48e-11	1.06805e-08	6.6743	0	1	1	1	3	NA	NA	2.03071	-8.69981	-2.03071	8.69981	1.10838	-7.8838	NA	NA	0.0422845	3.32426e-18	0.0422845	3.32426e-18	0.2677	3.18e-15	NA	NA	0.598564	2.53575e-15	0.574892	2.70909e-15	0.788464	2.07177e-12
NPNT	NA	NA	NA	Heart_Left_Ventricle	1.05316e-14	1.66504e-11	7.73267	Muscle_Skeletal	1.05316e-14	8.01354e-12	7.73267	2.48e-11	1.06805e-08	6.6743	0	1	1	1	3	NA	NA	2.03071	-8.69981	2.03071	-8.69981	1.10838	-7.8838	NA	NA	0.0422845	3.32426e-18	0.0422845	3.32426e-18	0.2677	3.18e-15	NA	NA	0.598564	2.53575e-15	0.589027	2.00675e-15	0.788464	2.07177e-12
NPNT	NA	NA	NA	Heart_Left_Ventricle	1.05316e-14	1.66504e-11	7.73267	Nerve_Tibial	1.05316e-14	5.93064e-12	7.73267	2.48e-11	1.06805e-08	6.6743	0	1	1	1	3	NA	NA	2.03071	-8.69981	2.03071	-8.69981	1.10838	-7.8838	NA	NA	0.0422845	3.32426e-18	0.0422845	3.32426e-18	0.2677	3.18e-15	NA	NA	0.598564	2.53575e-15	0.576603	2.08185e-15	0.788464	2.07177e-12
NPNT	NA	NA	NA	Heart_Left_Ventricle	1.05316e-14	1.66504e-11	7.73267	Pancreas	1.05316e-14	6.55463e-12	7.73267	2.48e-11	1.06805e-08	6.6743	0	1	1	1	3	NA	NA	2.03071	-8.69981	2.03071	-8.69981	1.10838	-7.8838	NA	NA	0.0422845	3.32426e-18	0.0422845	3.32426e-18	0.2677	3.18e-15	NA	NA	0.598564	2.53575e-15	0.582369	2.28149e-15	0.788464	2.07177e-12
NPNT	NA	NA	NA	Heart_Left_Ventricle	1.05316e-14	1.66504e-11	7.73267	Pituitary	1.05316e-14	8.64372e-12	7.73267	2.48e-11	1.06805e-08	6.6743	0	1	1	1	3	NA	NA	2.03071	-8.69981	2.03071	-8.69981	1.10838	-7.8838	NA	NA	0.0422845	3.32426e-18	0.0422845	3.32426e-18	0.2677	3.18e-15	NA	NA	0.598564	2.53575e-15	0.601651	2.27101e-15	0.788464	2.07177e-12
NPNT	NA	NA	NA	Heart_Left_Ventricle	1.05316e-14	1.66504e-11	7.73267	Prostate	1.05316e-14	6.34953e-12	7.73267	2.48e-11	1.06805e-08	6.6743	0	1	1	1	3	NA	NA	2.03071	-8.69981	2.03071	-8.69981	1.10838	-7.8838	NA	NA	0.0422845	3.32426e-18	0.0422845	3.32426e-18	0.2677	3.18e-15	NA	NA	0.598564	2.53575e-15	0.591433	2.21952e-15	0.788464	2.07177e-12
NPNT	NA	NA	NA	Heart_Left_Ventricle	1.05316e-14	1.66504e-11	7.73267	Skin_Not_Sun_Exposed_Suprapubic	1.05316e-14	6.37081e-12	7.73267	2.48e-11	1.06805e-08	6.6743	0	1	1	1	3	NA	NA	2.03071	-8.69981	2.03071	-8.69981	1.10838	-7.8838	NA	NA	0.0422845	3.32426e-18	0.0422845	3.32426e-18	0.2677	3.18e-15	NA	NA	0.598564	2.53575e-15	0.581429	2.17928e-15	0.788464	2.07177e-12
NPNT	NA	NA	NA	Heart_Left_Ventricle	1.05316e-14	1.66504e-11	7.73267	Skin_Sun_Exposed_Lower_leg	1.05316e-14	6.67413e-12	7.73267	2.48e-11	1.06805e-08	6.6743	0	1	1	1	3	NA	NA	2.03071	-8.69981	2.03071	-8.69981	1.10838	-7.8838	NA	NA	0.0422845	3.32426e-18	0.0422845	3.32426e-18	0.2677	3.18e-15	NA	NA	0.598564	2.53575e-15	0.593964	2.03928e-15	0.788464	2.07177e-12
NPNT	NA	NA	NA	Heart_Left_Ventricle	1.05316e-14	1.66504e-11	7.73267	Small_Intestine_Terminal_Ileum	1.05316e-14	7.53059e-12	-7.73267	2.48e-11	1.06805e-08	6.6743	0	1	1	1	3	NA	NA	2.03071	-8.69981	-2.03071	8.69981	1.10838	-7.8838	NA	NA	0.0422845	3.32426e-18	0.0422845	3.32426e-18	0.2677	3.18e-15	NA	NA	0.598564	2.53575e-15	0.5893	2.48071e-15	0.788464	2.07177e-12
NPNT	NA	NA	NA	Heart_Left_Ventricle	1.05316e-14	1.66504e-11	7.73267	Spleen	1.05316e-14	7.00982e-12	7.73267	2.48e-11	1.06805e-08	6.6743	0	1	1	1	3	NA	NA	2.03071	-8.69981	2.03071	-8.69981	1.10838	-7.8838	NA	NA	0.0422845	3.32426e-18	0.0422845	3.32426e-18	0.2677	3.18e-15	NA	NA	0.598564	2.53575e-15	0.585656	2.12061e-15	0.788464	2.07177e-12
NPNT	NA	NA	NA	Heart_Left_Ventricle	1.05316e-14	1.66504e-11	7.73267	Stomach	1.05316e-14	7.35293e-12	7.73267	2.48e-11	1.06805e-08	6.6743	0	1	1	1	3	NA	NA	2.03071	-8.69981	2.03071	-8.69981	1.10838	-7.8838	NA	NA	0.0422845	3.32426e-18	0.0422845	3.32426e-18	0.2677	3.18e-15	NA	NA	0.598564	2.53575e-15	0.59345	2.77683e-15	0.788464	2.07177e-12
NPNT	NA	NA	NA	Heart_Left_Ventricle	1.05316e-14	1.66504e-11	7.73267	Testis	1.05316e-14	8.73853e-12	7.73267	2.48e-11	1.06805e-08	6.6743	0	1	1	1	3	NA	NA	2.03071	-8.69981	2.03071	-8.69981	1.10838	-7.8838	NA	NA	0.0422845	3.32426e-18	0.0422845	3.32426e-18	0.2677	3.18e-15	NA	NA	0.598564	2.53575e-15	0.60055	2.62853e-15	0.788464	2.07177e-12
NPNT	NA	NA	NA	Heart_Left_Ventricle	1.05316e-14	1.66504e-11	7.73267	Thyroid	1.05316e-14	6.75776e-12	-7.73267	2.48e-11	1.06805e-08	6.6743	0	1	1	1	3	NA	NA	2.03071	-8.69981	-2.03071	8.69981	1.10838	-7.8838	NA	NA	0.0422845	3.32426e-18	0.0422845	3.32426e-18	0.2677	3.18e-15	NA	NA	0.598564	2.53575e-15	0.573531	2.10671e-15	0.788464	2.07177e-12
NPNT	NA	NA	NA	Heart_Left_Ventricle	1.05316e-14	1.66504e-11	7.73267	Uterus	1.05316e-14	6.98507e-12	7.73267	2.48e-11	1.06805e-08	6.6743	0	1	1	1	3	NA	NA	2.03071	-8.69981	2.03071	-8.69981	1.10838	-7.8838	NA	NA	0.0422845	3.32426e-18	0.0422845	3.32426e-18	0.2677	3.18e-15	NA	NA	0.598564	2.53575e-15	0.590348	2.52852e-15	0.788464	2.07177e-12
NPNT	NA	NA	NA	Heart_Left_Ventricle	1.05316e-14	1.66504e-11	7.73267	Vagina	1.05316e-14	6.39079e-12	-7.73267	2.48e-11	1.06805e-08	6.6743	0	1	1	1	3	NA	NA	2.03071	-8.69981	-2.03071	8.69981	1.10838	-7.8838	NA	NA	0.0422845	3.32426e-18	0.0422845	3.32426e-18	0.2677	3.18e-15	NA	NA	0.598564	2.53575e-15	0.579519	2.49425e-15	0.788464	2.07177e-12
NPNT	NA	NA	NA	Heart_Left_Ventricle	1.05316e-14	1.66504e-11	7.73267	smultixcan	1.05316e-14	8.09129e-12	7.73267	2.48e-11	1.06805e-08	6.6743	0	1	1	1	3	NA	NA	2.03071	-8.69981	2.03071	-8.69981	1.10838	-7.8838	NA	NA	0.0422845	3.32426e-18	0.0422845	3.32426e-18	0.2677	3.18e-15	NA	NA	0.598564	2.53575e-15	0.570263	2.26073e-15	0.788464	2.07177e-12
NPNT	NA	NA	NA	Kidney_Cortex	1.05316e-14	9.31729e-12	7.73267	Adipose_Subcutaneous	1.05316e-14	6.79411e-12	7.73267	2.48e-11	1.06805e-08	6.6743	0	1	1	1	3	NA	NA	2.03071	-8.69981	2.03071	-8.69981	1.10838	-7.8838	NA	NA	0.0422845	3.32426e-18	0.0422845	3.32426e-18	0.2677	3.18e-15	NA	NA	0.62352	2.78211e-15	0.578664	2.23234e-15	0.788464	2.07177e-12
NPNT	NA	NA	NA	Kidney_Cortex	1.05316e-14	9.31729e-12	7.73267	Adipose_Visceral_Omentum	1.05316e-14	6.18711e-12	7.73267	2.48e-11	1.06805e-08	6.6743	0	1	1	1	3	NA	NA	2.03071	-8.69981	2.03071	-8.69981	1.10838	-7.8838	NA	NA	0.0422845	3.32426e-18	0.0422845	3.32426e-18	0.2677	3.18e-15	NA	NA	0.62352	2.78211e-15	0.579461	2.07421e-15	0.788464	2.07177e-12
NPNT	NA	NA	NA	Kidney_Cortex	1.05316e-14	9.31729e-12	7.73267	Adrenal_Gland	1.05316e-14	7.84432e-12	7.73267	2.48e-11	1.06805e-08	6.6743	0	1	1	1	3	NA	NA	2.03071	-8.69981	2.03071	-8.69981	1.10838	-7.8838	NA	NA	0.0422845	3.32426e-18	0.0422845	3.32426e-18	0.2677	3.18e-15	NA	NA	0.62352	2.78211e-15	0.588947	2.12066e-15	0.788464	2.07177e-12
NPNT	NA	NA	NA	Kidney_Cortex	1.05316e-14	9.31729e-12	7.73267	Artery_Aorta	7.49553e-15	5.47388e-12	7.77583	2.48e-11	1.06805e-08	6.6743	0	1	1	1	3	NA	NA	2.03071	-8.69981	2.1002	-8.69113	1.10838	-7.8838	NA	NA	0.0422845	3.32426e-18	0.0357115	3.58837e-18	0.2677	3.18e-15	NA	NA	0.62352	2.78211e-15	0.556358	2.49462e-15	0.788464	2.07177e-12
NPNT	NA	NA	NA	Kidney_Cortex	1.05316e-14	9.31729e-12	7.73267	Artery_Coronary	1.05316e-14	6.82984e-12	-7.73267	2.48e-11	1.06805e-08	6.6743	0	1	1	1	3	NA	NA	2.03071	-8.69981	-2.03071	8.69981	1.10838	-7.8838	NA	NA	0.0422845	3.32426e-18	0.0422845	3.32426e-18	0.2677	3.18e-15	NA	NA	0.62352	2.78211e-15	0.573641	2.45447e-15	0.788464	2.07177e-12
NPNT	NA	NA	NA	Kidney_Cortex	1.05316e-14	9.31729e-12	7.73267	Artery_Tibial	1.05316e-14	6.56897e-12	-7.73267	2.48e-11	1.06805e-08	6.6743	0	1	1	1	3	NA	NA	2.03071	-8.69981	-2.03071	8.69981	1.10838	-7.8838	NA	NA	0.0422845	3.32426e-18	0.0422845	3.32426e-18	0.2677	3.18e-15	NA	NA	0.62352	2.78211e-15	0.585851	2.03363e-15	0.788464	2.07177e-12
NPNT	NA	NA	NA	Kidney_Cortex	1.05316e-14	9.31729e-12	7.73267	Brain_Amygdala	1.05316e-14	1.26533e-11	7.73267	2.48e-11	1.06805e-08	6.6743	0	1	1	1	3	NA	NA	2.03071	-8.69981	2.03071	-8.69981	1.10838	-7.8838	NA	NA	0.0422845	3.32426e-18	0.0422845	3.32426e-18	0.2677	3.18e-15	NA	NA	0.62352	2.78211e-15	0.625458	3.68172e-15	0.788464	2.07177e-12
NPNT	NA	NA	NA	Kidney_Cortex	1.05316e-14	9.31729e-12	7.73267	Brain_Caudate_basal_ganglia	1.05316e-14	8.73939e-12	7.73267	2.48e-11	1.06805e-08	6.6743	0	1	1	1	3	NA	NA	2.03071	-8.69981	2.03071	-8.69981	1.10838	-7.8838	NA	NA	0.0422845	3.32426e-18	0.0422845	3.32426e-18	0.2677	3.18e-15	NA	NA	0.62352	2.78211e-15	0.612554	2.45663e-15	0.788464	2.07177e-12
NPNT	NA	NA	NA	Kidney_Cortex	1.05316e-14	9.31729e-12	7.73267	Brain_Frontal_Cortex_BA9	1.05316e-14	8.12358e-12	7.73267	2.48e-11	1.06805e-08	6.6743	0	1	1	1	3	NA	NA	2.03071	-8.69981	2.03071	-8.69981	1.10838	-7.8838	NA	NA	0.0422845	3.32426e-18	0.0422845	3.32426e-18	0.2677	3.18e-15	NA	NA	0.62352	2.78211e-15	0.605561	2.30482e-15	0.788464	2.07177e-12
NPNT	NA	NA	NA	Kidney_Cortex	1.05316e-14	9.31729e-12	7.73267	Brain_Hippocampus	1.05316e-14	1.33988e-11	7.73267	2.48e-11	1.06805e-08	6.6743	0	1	1	1	3	NA	NA	2.03071	-8.69981	2.03071	-8.69981	1.10838	-7.8838	NA	NA	0.0422845	3.32426e-18	0.0422845	3.32426e-18	0.2677	3.18e-15	NA	NA	0.62352	2.78211e-15	0.62074	4.41649e-15	0.788464	2.07177e-12
NPNT	NA	NA	NA	Kidney_Cortex	1.05316e-14	9.31729e-12	7.73267	Brain_Nucleus_accumbens_basal_ganglia	1.05316e-14	7.39076e-12	7.73267	2.48e-11	1.06805e-08	6.6743	0	1	1	1	3	NA	NA	2.03071	-8.69981	2.03071	-8.69981	1.10838	-7.8838	NA	NA	0.0422845	3.32426e-18	0.0422845	3.32426e-18	0.2677	3.18e-15	NA	NA	0.62352	2.78211e-15	0.593646	2.58315e-15	0.788464	2.07177e-12
NPNT	NA	NA	NA	Kidney_Cortex	1.05316e-14	9.31729e-12	7.73267	Brain_Substantia_nigra	1.05316e-14	1.01776e-11	7.73267	2.48e-11	1.06805e-08	6.6743	0	1	1	1	3	NA	NA	2.03071	-8.69981	2.03071	-8.69981	1.10838	-7.8838	NA	NA	0.0422845	3.32426e-18	0.0422845	3.32426e-18	0.2677	3.18e-15	NA	NA	0.62352	2.78211e-15	0.607079	3.35547e-15	0.788464	2.07177e-12
NPNT	NA	NA	NA	Kidney_Cortex	1.05316e-14	9.31729e-12	7.73267	Breast_Mammary_Tissue	1.05316e-14	6.14009e-12	7.73267	2.48e-11	1.06805e-08	6.6743	0	1	1	1	3	NA	NA	2.03071	-8.69981	2.03071	-8.69981	1.10838	-7.8838	NA	NA	0.0422845	3.32426e-18	0.0422845	3.32426e-18	0.2677	3.18e-15	NA	NA	0.62352	2.78211e-15	0.577415	2.09239e-15	0.788464	2.07177e-12
NPNT	NA	NA	NA	Kidney_Cortex	1.05316e-14	9.31729e-12	7.73267	Cells_EBV-transformed_lymphocytes	1.05316e-14	7.16353e-12	7.73267	2.48e-11	1.06805e-08	6.6743	0	1	1	1	3	NA	NA	2.03071	-8.69981	2.03071	-8.69981	1.10838	-7.8838	NA	NA	0.0422845	3.32426e-18	0.0422845	3.32426e-18	0.2677	3.18e-15	NA	NA	0.62352	2.78211e-15	0.585342	2.35933e-15	0.788464	2.07177e-12
NPNT	NA	NA	NA	Kidney_Cortex	1.05316e-14	9.31729e-12	7.73267	Colon_Sigmoid	1.05316e-14	6.23648e-12	7.73267	2.48e-11	1.06805e-08	6.6743	0	1	1	1	3	NA	NA	2.03071	-8.69981	2.03071	-8.69981	1.10838	-7.8838	NA	NA	0.0422845	3.32426e-18	0.0422845	3.32426e-18	0.2677	3.18e-15	NA	NA	0.62352	2.78211e-15	0.590882	2.17506e-15	0.788464	2.07177e-12
NPNT	NA	NA	NA	Kidney_Cortex	1.05316e-14	9.31729e-12	7.73267	Colon_Transverse	1.05316e-14	6.5717e-12	-7.73267	2.48e-11	1.06805e-08	6.6743	0	1	1	1	3	NA	NA	2.03071	-8.69981	-2.03071	8.69981	1.10838	-7.8838	NA	NA	0.0422845	3.32426e-18	0.0422845	3.32426e-18	0.2677	3.18e-15	NA	NA	0.62352	2.78211e-15	0.593148	2.29671e-15	0.788464	2.07177e-12
NPNT	NA	NA	NA	Kidney_Cortex	1.05316e-14	9.31729e-12	7.73267	Esophagus_Gastroesophageal_Junction	1.05316e-14	5.83976e-12	7.73267	2.48e-11	1.06805e-08	6.6743	0	1	1	1	3	NA	NA	2.03071	-8.69981	2.03071	-8.69981	1.10838	-7.8838	NA	NA	0.0422845	3.32426e-18	0.0422845	3.32426e-18	0.2677	3.18e-15	NA	NA	0.62352	2.78211e-15	0.586511	1.91863e-15	0.788464	2.07177e-12
NPNT	NA	NA	NA	Kidney_Cortex	1.05316e-14	9.31729e-12	7.73267	Esophagus_Mucosa	1.05316e-14	6.15878e-12	7.73267	2.48e-11	1.06805e-08	6.6743	0	1	1	1	3	NA	NA	2.03071	-8.69981	2.03071	-8.69981	1.10838	-7.8838	NA	NA	0.0422845	3.32426e-18	0.0422845	3.32426e-18	0.2677	3.18e-15	NA	NA	0.62352	2.78211e-15	0.586237	1.98594e-15	0.788464	2.07177e-12
NPNT	NA	NA	NA	Kidney_Cortex	1.05316e-14	9.31729e-12	7.73267	Esophagus_Muscularis	1.05316e-14	5.57375e-12	7.73267	2.48e-11	1.06805e-08	6.6743	0	1	1	1	3	NA	NA	2.03071	-8.69981	2.03071	-8.69981	1.10838	-7.8838	NA	NA	0.0422845	3.32426e-18	0.0422845	3.32426e-18	0.2677	3.18e-15	NA	NA	0.62352	2.78211e-15	0.580253	2.04103e-15	0.788464	2.07177e-12
NPNT	NA	NA	NA	Kidney_Cortex	1.05316e-14	9.31729e-12	7.73267	Heart_Atrial_Appendage	1.05316e-14	7.42179e-12	7.73267	2.48e-11	1.06805e-08	6.6743	0	1	1	1	3	NA	NA	2.03071	-8.69981	2.03071	-8.69981	1.10838	-7.8838	NA	NA	0.0422845	3.32426e-18	0.0422845	3.32426e-18	0.2677	3.18e-15	NA	NA	0.62352	2.78211e-15	0.567233	2.16485e-15	0.788464	2.07177e-12
NPNT	NA	NA	NA	Kidney_Cortex	1.05316e-14	9.31729e-12	7.73267	Heart_Left_Ventricle	1.05316e-14	6.1291e-12	7.73267	2.48e-11	1.06805e-08	6.6743	0	1	1	1	3	NA	NA	2.03071	-8.69981	2.03071	-8.69981	1.10838	-7.8838	NA	NA	0.0422845	3.32426e-18	0.0422845	3.32426e-18	0.2677	3.18e-15	NA	NA	0.62352	2.78211e-15	0.581292	1.82154e-15	0.788464	2.07177e-12
NPNT	NA	NA	NA	Kidney_Cortex	1.05316e-14	9.31729e-12	7.73267	Kidney_Cortex	1.05316e-14	6.67175e-12	7.73267	2.48e-11	1.06805e-08	6.6743	0	1	1	1	3	NA	NA	2.03071	-8.69981	2.03071	-8.69981	1.10838	-7.8838	NA	NA	0.0422845	3.32426e-18	0.0422845	3.32426e-18	0.2677	3.18e-15	NA	NA	0.62352	2.78211e-15	0.592767	3.24098e-15	0.788464	2.07177e-12
NPNT	NA	NA	NA	Kidney_Cortex	1.05316e-14	9.31729e-12	7.73267	Lung	1.05316e-14	6.72014e-12	-7.73267	2.48e-11	1.06805e-08	6.6743	0	1	1	1	3	NA	NA	2.03071	-8.69981	-2.03071	8.69981	1.10838	-7.8838	NA	NA	0.0422845	3.32426e-18	0.0422845	3.32426e-18	0.2677	3.18e-15	NA	NA	0.62352	2.78211e-15	0.554356	2.17074e-15	0.788464	2.07177e-12
NPNT	NA	NA	NA	Kidney_Cortex	1.05316e-14	9.31729e-12	7.73267	Minor_Salivary_Gland	1.05316e-14	6.71603e-12	-7.73267	2.48e-11	1.06805e-08	6.6743	0	1	1	1	3	NA	NA	2.03071	-8.69981	-2.03071	8.69981	1.10838	-7.8838	NA	NA	0.0422845	3.32426e-18	0.0422845	3.32426e-18	0.2677	3.18e-15	NA	NA	0.62352	2.78211e-15	0.574892	2.70909e-15	0.788464	2.07177e-12
NPNT	NA	NA	NA	Kidney_Cortex	1.05316e-14	9.31729e-12	7.73267	Muscle_Skeletal	1.05316e-14	8.01354e-12	7.73267	2.48e-11	1.06805e-08	6.6743	0	1	1	1	3	NA	NA	2.03071	-8.69981	2.03071	-8.69981	1.10838	-7.8838	NA	NA	0.0422845	3.32426e-18	0.0422845	3.32426e-18	0.2677	3.18e-15	NA	NA	0.62352	2.78211e-15	0.589027	2.00675e-15	0.788464	2.07177e-12
NPNT	NA	NA	NA	Kidney_Cortex	1.05316e-14	9.31729e-12	7.73267	Nerve_Tibial	1.05316e-14	5.93064e-12	7.73267	2.48e-11	1.06805e-08	6.6743	0	1	1	1	3	NA	NA	2.03071	-8.69981	2.03071	-8.69981	1.10838	-7.8838	NA	NA	0.0422845	3.32426e-18	0.0422845	3.32426e-18	0.2677	3.18e-15	NA	NA	0.62352	2.78211e-15	0.576603	2.08185e-15	0.788464	2.07177e-12
NPNT	NA	NA	NA	Kidney_Cortex	1.05316e-14	9.31729e-12	7.73267	Pancreas	1.05316e-14	6.55463e-12	7.73267	2.48e-11	1.06805e-08	6.6743	0	1	1	1	3	NA	NA	2.03071	-8.69981	2.03071	-8.69981	1.10838	-7.8838	NA	NA	0.0422845	3.32426e-18	0.0422845	3.32426e-18	0.2677	3.18e-15	NA	NA	0.62352	2.78211e-15	0.582369	2.28149e-15	0.788464	2.07177e-12
NPNT	NA	NA	NA	Kidney_Cortex	1.05316e-14	9.31729e-12	7.73267	Pituitary	1.05316e-14	8.64372e-12	7.73267	2.48e-11	1.06805e-08	6.6743	0	1	1	1	3	NA	NA	2.03071	-8.69981	2.03071	-8.69981	1.10838	-7.8838	NA	NA	0.0422845	3.32426e-18	0.0422845	3.32426e-18	0.2677	3.18e-15	NA	NA	0.62352	2.78211e-15	0.601651	2.27101e-15	0.788464	2.07177e-12
NPNT	NA	NA	NA	Kidney_Cortex	1.05316e-14	9.31729e-12	7.73267	Prostate	1.05316e-14	6.34953e-12	7.73267	2.48e-11	1.06805e-08	6.6743	0	1	1	1	3	NA	NA	2.03071	-8.69981	2.03071	-8.69981	1.10838	-7.8838	NA	NA	0.0422845	3.32426e-18	0.0422845	3.32426e-18	0.2677	3.18e-15	NA	NA	0.62352	2.78211e-15	0.591433	2.21952e-15	0.788464	2.07177e-12
NPNT	NA	NA	NA	Kidney_Cortex	1.05316e-14	9.31729e-12	7.73267	Skin_Not_Sun_Exposed_Suprapubic	1.05316e-14	6.37081e-12	7.73267	2.48e-11	1.06805e-08	6.6743	0	1	1	1	3	NA	NA	2.03071	-8.69981	2.03071	-8.69981	1.10838	-7.8838	NA	NA	0.0422845	3.32426e-18	0.0422845	3.32426e-18	0.2677	3.18e-15	NA	NA	0.62352	2.78211e-15	0.581429	2.17928e-15	0.788464	2.07177e-12
NPNT	NA	NA	NA	Kidney_Cortex	1.05316e-14	9.31729e-12	7.73267	Skin_Sun_Exposed_Lower_leg	1.05316e-14	6.67413e-12	7.73267	2.48e-11	1.06805e-08	6.6743	0	1	1	1	3	NA	NA	2.03071	-8.69981	2.03071	-8.69981	1.10838	-7.8838	NA	NA	0.0422845	3.32426e-18	0.0422845	3.32426e-18	0.2677	3.18e-15	NA	NA	0.62352	2.78211e-15	0.593964	2.03928e-15	0.788464	2.07177e-12
NPNT	NA	NA	NA	Kidney_Cortex	1.05316e-14	9.31729e-12	7.73267	Small_Intestine_Terminal_Ileum	1.05316e-14	7.53059e-12	-7.73267	2.48e-11	1.06805e-08	6.6743	0	1	1	1	3	NA	NA	2.03071	-8.69981	-2.03071	8.69981	1.10838	-7.8838	NA	NA	0.0422845	3.32426e-18	0.0422845	3.32426e-18	0.2677	3.18e-15	NA	NA	0.62352	2.78211e-15	0.5893	2.48071e-15	0.788464	2.07177e-12
NPNT	NA	NA	NA	Kidney_Cortex	1.05316e-14	9.31729e-12	7.73267	Spleen	1.05316e-14	7.00982e-12	7.73267	2.48e-11	1.06805e-08	6.6743	0	1	1	1	3	NA	NA	2.03071	-8.69981	2.03071	-8.69981	1.10838	-7.8838	NA	NA	0.0422845	3.32426e-18	0.0422845	3.32426e-18	0.2677	3.18e-15	NA	NA	0.62352	2.78211e-15	0.585656	2.12061e-15	0.788464	2.07177e-12
NPNT	NA	NA	NA	Kidney_Cortex	1.05316e-14	9.31729e-12	7.73267	Stomach	1.05316e-14	7.35293e-12	7.73267	2.48e-11	1.06805e-08	6.6743	0	1	1	1	3	NA	NA	2.03071	-8.69981	2.03071	-8.69981	1.10838	-7.8838	NA	NA	0.0422845	3.32426e-18	0.0422845	3.32426e-18	0.2677	3.18e-15	NA	NA	0.62352	2.78211e-15	0.59345	2.77683e-15	0.788464	2.07177e-12
NPNT	NA	NA	NA	Kidney_Cortex	1.05316e-14	9.31729e-12	7.73267	Testis	1.05316e-14	8.73853e-12	7.73267	2.48e-11	1.06805e-08	6.6743	0	1	1	1	3	NA	NA	2.03071	-8.69981	2.03071	-8.69981	1.10838	-7.8838	NA	NA	0.0422845	3.32426e-18	0.0422845	3.32426e-18	0.2677	3.18e-15	NA	NA	0.62352	2.78211e-15	0.60055	2.62853e-15	0.788464	2.07177e-12
NPNT	NA	NA	NA	Kidney_Cortex	1.05316e-14	9.31729e-12	7.73267	Thyroid	1.05316e-14	6.75776e-12	-7.73267	2.48e-11	1.06805e-08	6.6743	0	1	1	1	3	NA	NA	2.03071	-8.69981	-2.03071	8.69981	1.10838	-7.8838	NA	NA	0.0422845	3.32426e-18	0.0422845	3.32426e-18	0.2677	3.18e-15	NA	NA	0.62352	2.78211e-15	0.573531	2.10671e-15	0.788464	2.07177e-12
NPNT	NA	NA	NA	Kidney_Cortex	1.05316e-14	9.31729e-12	7.73267	Uterus	1.05316e-14	6.98507e-12	7.73267	2.48e-11	1.06805e-08	6.6743	0	1	1	1	3	NA	NA	2.03071	-8.69981	2.03071	-8.69981	1.10838	-7.8838	NA	NA	0.0422845	3.32426e-18	0.0422845	3.32426e-18	0.2677	3.18e-15	NA	NA	0.62352	2.78211e-15	0.590348	2.52852e-15	0.788464	2.07177e-12
NPNT	NA	NA	NA	Kidney_Cortex	1.05316e-14	9.31729e-12	7.73267	Vagina	1.05316e-14	6.39079e-12	-7.73267	2.48e-11	1.06805e-08	6.6743	0	1	1	1	3	NA	NA	2.03071	-8.69981	-2.03071	8.69981	1.10838	-7.8838	NA	NA	0.0422845	3.32426e-18	0.0422845	3.32426e-18	0.2677	3.18e-15	NA	NA	0.62352	2.78211e-15	0.579519	2.49425e-15	0.788464	2.07177e-12
NPNT	NA	NA	NA	Kidney_Cortex	1.05316e-14	9.31729e-12	7.73267	smultixcan	1.05316e-14	8.09129e-12	7.73267	2.48e-11	1.06805e-08	6.6743	0	1	1	1	3	NA	NA	2.03071	-8.69981	2.03071	-8.69981	1.10838	-7.8838	NA	NA	0.0422845	3.32426e-18	0.0422845	3.32426e-18	0.2677	3.18e-15	NA	NA	0.62352	2.78211e-15	0.570263	2.26073e-15	0.788464	2.07177e-12
NPNT	NA	NA	NA	Nerve_Tibial	9.54158e-15	9.68103e-12	7.74522	Adipose_Subcutaneous	1.05316e-14	6.79411e-12	7.73267	2.48e-11	1.06805e-08	6.6743	0	1	1	1	3	NA	NA	2.19159	-8.5642	2.03071	-8.69981	1.10838	-7.8838	NA	NA	0.0284088	1.08833e-17	0.0422845	3.32426e-18	0.2677	3.18e-15	NA	NA	0.519287	9.24947e-15	0.578664	2.23234e-15	0.788464	2.07177e-12
NPNT	NA	NA	NA	Nerve_Tibial	9.54158e-15	9.68103e-12	7.74522	Adipose_Visceral_Omentum	1.05316e-14	6.18711e-12	7.73267	2.48e-11	1.06805e-08	6.6743	0	1	1	1	3	NA	NA	2.19159	-8.5642	2.03071	-8.69981	1.10838	-7.8838	NA	NA	0.0284088	1.08833e-17	0.0422845	3.32426e-18	0.2677	3.18e-15	NA	NA	0.519287	9.24947e-15	0.579461	2.07421e-15	0.788464	2.07177e-12
NPNT	NA	NA	NA	Nerve_Tibial	9.54158e-15	9.68103e-12	7.74522	Adrenal_Gland	1.05316e-14	7.84432e-12	7.73267	2.48e-11	1.06805e-08	6.6743	0	1	1	1	3	NA	NA	2.19159	-8.5642	2.03071	-8.69981	1.10838	-7.8838	NA	NA	0.0284088	1.08833e-17	0.0422845	3.32426e-18	0.2677	3.18e-15	NA	NA	0.519287	9.24947e-15	0.588947	2.12066e-15	0.788464	2.07177e-12
NPNT	NA	NA	NA	Nerve_Tibial	9.54158e-15	9.68103e-12	7.74522	Artery_Aorta	7.49553e-15	5.47388e-12	7.77583	2.48e-11	1.06805e-08	6.6743	0	1	1	1	3	NA	NA	2.19159	-8.5642	2.1002	-8.69113	1.10838	-7.8838	NA	NA	0.0284088	1.08833e-17	0.0357115	3.58837e-18	0.2677	3.18e-15	NA	NA	0.519287	9.24947e-15	0.556358	2.49462e-15	0.788464	2.07177e-12
NPNT	NA	NA	NA	Nerve_Tibial	9.54158e-15	9.68103e-12	7.74522	Artery_Coronary	1.05316e-14	6.82984e-12	-7.73267	2.48e-11	1.06805e-08	6.6743	0	1	1	1	3	NA	NA	2.19159	-8.5642	-2.03071	8.69981	1.10838	-7.8838	NA	NA	0.0284088	1.08833e-17	0.0422845	3.32426e-18	0.2677	3.18e-15	NA	NA	0.519287	9.24947e-15	0.573641	2.45447e-15	0.788464	2.07177e-12
NPNT	NA	NA	NA	Nerve_Tibial	9.54158e-15	9.68103e-12	7.74522	Artery_Tibial	1.05316e-14	6.56897e-12	-7.73267	2.48e-11	1.06805e-08	6.6743	0	1	1	1	3	NA	NA	2.19159	-8.5642	-2.03071	8.69981	1.10838	-7.8838	NA	NA	0.0284088	1.08833e-17	0.0422845	3.32426e-18	0.2677	3.18e-15	NA	NA	0.519287	9.24947e-15	0.585851	2.03363e-15	0.788464	2.07177e-12
NPNT	NA	NA	NA	Nerve_Tibial	9.54158e-15	9.68103e-12	7.74522	Brain_Amygdala	1.05316e-14	1.26533e-11	7.73267	2.48e-11	1.06805e-08	6.6743	0	1	1	1	3	NA	NA	2.19159	-8.5642	2.03071	-8.69981	1.10838	-7.8838	NA	NA	0.0284088	1.08833e-17	0.0422845	3.32426e-18	0.2677	3.18e-15	NA	NA	0.519287	9.24947e-15	0.625458	3.68172e-15	0.788464	2.07177e-12
NPNT	NA	NA	NA	Nerve_Tibial	9.54158e-15	9.68103e-12	7.74522	Brain_Caudate_basal_ganglia	1.05316e-14	8.73939e-12	7.73267	2.48e-11	1.06805e-08	6.6743	0	1	1	1	3	NA	NA	2.19159	-8.5642	2.03071	-8.69981	1.10838	-7.8838	NA	NA	0.0284088	1.08833e-17	0.0422845	3.32426e-18	0.2677	3.18e-15	NA	NA	0.519287	9.24947e-15	0.612554	2.45663e-15	0.788464	2.07177e-12
NPNT	NA	NA	NA	Nerve_Tibial	9.54158e-15	9.68103e-12	7.74522	Brain_Frontal_Cortex_BA9	1.05316e-14	8.12358e-12	7.73267	2.48e-11	1.06805e-08	6.6743	0	1	1	1	3	NA	NA	2.19159	-8.5642	2.03071	-8.69981	1.10838	-7.8838	NA	NA	0.0284088	1.08833e-17	0.0422845	3.32426e-18	0.2677	3.18e-15	NA	NA	0.519287	9.24947e-15	0.605561	2.30482e-15	0.788464	2.07177e-12
NPNT	NA	NA	NA	Nerve_Tibial	9.54158e-15	9.68103e-12	7.74522	Brain_Hippocampus	1.05316e-14	1.33988e-11	7.73267	2.48e-11	1.06805e-08	6.6743	0	1	1	1	3	NA	NA	2.19159	-8.5642	2.03071	-8.69981	1.10838	-7.8838	NA	NA	0.0284088	1.08833e-17	0.0422845	3.32426e-18	0.2677	3.18e-15	NA	NA	0.519287	9.24947e-15	0.62074	4.41649e-15	0.788464	2.07177e-12
NPNT	NA	NA	NA	Nerve_Tibial	9.54158e-15	9.68103e-12	7.74522	Brain_Nucleus_accumbens_basal_ganglia	1.05316e-14	7.39076e-12	7.73267	2.48e-11	1.06805e-08	6.6743	0	1	1	1	3	NA	NA	2.19159	-8.5642	2.03071	-8.69981	1.10838	-7.8838	NA	NA	0.0284088	1.08833e-17	0.0422845	3.32426e-18	0.2677	3.18e-15	NA	NA	0.519287	9.24947e-15	0.593646	2.58315e-15	0.788464	2.07177e-12
NPNT	NA	NA	NA	Nerve_Tibial	9.54158e-15	9.68103e-12	7.74522	Brain_Substantia_nigra	1.05316e-14	1.01776e-11	7.73267	2.48e-11	1.06805e-08	6.6743	0	1	1	1	3	NA	NA	2.19159	-8.5642	2.03071	-8.69981	1.10838	-7.8838	NA	NA	0.0284088	1.08833e-17	0.0422845	3.32426e-18	0.2677	3.18e-15	NA	NA	0.519287	9.24947e-15	0.607079	3.35547e-15	0.788464	2.07177e-12
NPNT	NA	NA	NA	Nerve_Tibial	9.54158e-15	9.68103e-12	7.74522	Breast_Mammary_Tissue	1.05316e-14	6.14009e-12	7.73267	2.48e-11	1.06805e-08	6.6743	0	1	1	1	3	NA	NA	2.19159	-8.5642	2.03071	-8.69981	1.10838	-7.8838	NA	NA	0.0284088	1.08833e-17	0.0422845	3.32426e-18	0.2677	3.18e-15	NA	NA	0.519287	9.24947e-15	0.577415	2.09239e-15	0.788464	2.07177e-12
NPNT	NA	NA	NA	Nerve_Tibial	9.54158e-15	9.68103e-12	7.74522	Cells_EBV-transformed_lymphocytes	1.05316e-14	7.16353e-12	7.73267	2.48e-11	1.06805e-08	6.6743	0	1	1	1	3	NA	NA	2.19159	-8.5642	2.03071	-8.69981	1.10838	-7.8838	NA	NA	0.0284088	1.08833e-17	0.0422845	3.32426e-18	0.2677	3.18e-15	NA	NA	0.519287	9.24947e-15	0.585342	2.35933e-15	0.788464	2.07177e-12
NPNT	NA	NA	NA	Nerve_Tibial	9.54158e-15	9.68103e-12	7.74522	Colon_Sigmoid	1.05316e-14	6.23648e-12	7.73267	2.48e-11	1.06805e-08	6.6743	0	1	1	1	3	NA	NA	2.19159	-8.5642	2.03071	-8.69981	1.10838	-7.8838	NA	NA	0.0284088	1.08833e-17	0.0422845	3.32426e-18	0.2677	3.18e-15	NA	NA	0.519287	9.24947e-15	0.590882	2.17506e-15	0.788464	2.07177e-12
NPNT	NA	NA	NA	Nerve_Tibial	9.54158e-15	9.68103e-12	7.74522	Colon_Transverse	1.05316e-14	6.5717e-12	-7.73267	2.48e-11	1.06805e-08	6.6743	0	1	1	1	3	NA	NA	2.19159	-8.5642	-2.03071	8.69981	1.10838	-7.8838	NA	NA	0.0284088	1.08833e-17	0.0422845	3.32426e-18	0.2677	3.18e-15	NA	NA	0.519287	9.24947e-15	0.593148	2.29671e-15	0.788464	2.07177e-12
NPNT	NA	NA	NA	Nerve_Tibial	9.54158e-15	9.68103e-12	7.74522	Esophagus_Gastroesophageal_Junction	1.05316e-14	5.83976e-12	7.73267	2.48e-11	1.06805e-08	6.6743	0	1	1	1	3	NA	NA	2.19159	-8.5642	2.03071	-8.69981	1.10838	-7.8838	NA	NA	0.0284088	1.08833e-17	0.0422845	3.32426e-18	0.2677	3.18e-15	NA	NA	0.519287	9.24947e-15	0.586511	1.91863e-15	0.788464	2.07177e-12
NPNT	NA	NA	NA	Nerve_Tibial	9.54158e-15	9.68103e-12	7.74522	Esophagus_Mucosa	1.05316e-14	6.15878e-12	7.73267	2.48e-11	1.06805e-08	6.6743	0	1	1	1	3	NA	NA	2.19159	-8.5642	2.03071	-8.69981	1.10838	-7.8838	NA	NA	0.0284088	1.08833e-17	0.0422845	3.32426e-18	0.2677	3.18e-15	NA	NA	0.519287	9.24947e-15	0.586237	1.98594e-15	0.788464	2.07177e-12
NPNT	NA	NA	NA	Nerve_Tibial	9.54158e-15	9.68103e-12	7.74522	Esophagus_Muscularis	1.05316e-14	5.57375e-12	7.73267	2.48e-11	1.06805e-08	6.6743	0	1	1	1	3	NA	NA	2.19159	-8.5642	2.03071	-8.69981	1.10838	-7.8838	NA	NA	0.0284088	1.08833e-17	0.0422845	3.32426e-18	0.2677	3.18e-15	NA	NA	0.519287	9.24947e-15	0.580253	2.04103e-15	0.788464	2.07177e-12
NPNT	NA	NA	NA	Nerve_Tibial	9.54158e-15	9.68103e-12	7.74522	Heart_Atrial_Appendage	1.05316e-14	7.42179e-12	7.73267	2.48e-11	1.06805e-08	6.6743	0	1	1	1	3	NA	NA	2.19159	-8.5642	2.03071	-8.69981	1.10838	-7.8838	NA	NA	0.0284088	1.08833e-17	0.0422845	3.32426e-18	0.2677	3.18e-15	NA	NA	0.519287	9.24947e-15	0.567233	2.16485e-15	0.788464	2.07177e-12
NPNT	NA	NA	NA	Nerve_Tibial	9.54158e-15	9.68103e-12	7.74522	Heart_Left_Ventricle	1.05316e-14	6.1291e-12	7.73267	2.48e-11	1.06805e-08	6.6743	0	1	1	1	3	NA	NA	2.19159	-8.5642	2.03071	-8.69981	1.10838	-7.8838	NA	NA	0.0284088	1.08833e-17	0.0422845	3.32426e-18	0.2677	3.18e-15	NA	NA	0.519287	9.24947e-15	0.581292	1.82154e-15	0.788464	2.07177e-12
NPNT	NA	NA	NA	Nerve_Tibial	9.54158e-15	9.68103e-12	7.74522	Kidney_Cortex	1.05316e-14	6.67175e-12	7.73267	2.48e-11	1.06805e-08	6.6743	0	1	1	1	3	NA	NA	2.19159	-8.5642	2.03071	-8.69981	1.10838	-7.8838	NA	NA	0.0284088	1.08833e-17	0.0422845	3.32426e-18	0.2677	3.18e-15	NA	NA	0.519287	9.24947e-15	0.592767	3.24098e-15	0.788464	2.07177e-12
NPNT	NA	NA	NA	Nerve_Tibial	9.54158e-15	9.68103e-12	7.74522	Lung	1.05316e-14	6.72014e-12	-7.73267	2.48e-11	1.06805e-08	6.6743	0	1	1	1	3	NA	NA	2.19159	-8.5642	-2.03071	8.69981	1.10838	-7.8838	NA	NA	0.0284088	1.08833e-17	0.0422845	3.32426e-18	0.2677	3.18e-15	NA	NA	0.519287	9.24947e-15	0.554356	2.17074e-15	0.788464	2.07177e-12
NPNT	NA	NA	NA	Nerve_Tibial	9.54158e-15	9.68103e-12	7.74522	Minor_Salivary_Gland	1.05316e-14	6.71603e-12	-7.73267	2.48e-11	1.06805e-08	6.6743	0	1	1	1	3	NA	NA	2.19159	-8.5642	-2.03071	8.69981	1.10838	-7.8838	NA	NA	0.0284088	1.08833e-17	0.0422845	3.32426e-18	0.2677	3.18e-15	NA	NA	0.519287	9.24947e-15	0.574892	2.70909e-15	0.788464	2.07177e-12
NPNT	NA	NA	NA	Nerve_Tibial	9.54158e-15	9.68103e-12	7.74522	Muscle_Skeletal	1.05316e-14	8.01354e-12	7.73267	2.48e-11	1.06805e-08	6.6743	0	1	1	1	3	NA	NA	2.19159	-8.5642	2.03071	-8.69981	1.10838	-7.8838	NA	NA	0.0284088	1.08833e-17	0.0422845	3.32426e-18	0.2677	3.18e-15	NA	NA	0.519287	9.24947e-15	0.589027	2.00675e-15	0.788464	2.07177e-12
NPNT	NA	NA	NA	Nerve_Tibial	9.54158e-15	9.68103e-12	7.74522	Nerve_Tibial	1.05316e-14	5.93064e-12	7.73267	2.48e-11	1.06805e-08	6.6743	0	1	1	1	3	NA	NA	2.19159	-8.5642	2.03071	-8.69981	1.10838	-7.8838	NA	NA	0.0284088	1.08833e-17	0.0422845	3.32426e-18	0.2677	3.18e-15	NA	NA	0.519287	9.24947e-15	0.576603	2.08185e-15	0.788464	2.07177e-12
NPNT	NA	NA	NA	Nerve_Tibial	9.54158e-15	9.68103e-12	7.74522	Pancreas	1.05316e-14	6.55463e-12	7.73267	2.48e-11	1.06805e-08	6.6743	0	1	1	1	3	NA	NA	2.19159	-8.5642	2.03071	-8.69981	1.10838	-7.8838	NA	NA	0.0284088	1.08833e-17	0.0422845	3.32426e-18	0.2677	3.18e-15	NA	NA	0.519287	9.24947e-15	0.582369	2.28149e-15	0.788464	2.07177e-12
NPNT	NA	NA	NA	Nerve_Tibial	9.54158e-15	9.68103e-12	7.74522	Pituitary	1.05316e-14	8.64372e-12	7.73267	2.48e-11	1.06805e-08	6.6743	0	1	1	1	3	NA	NA	2.19159	-8.5642	2.03071	-8.69981	1.10838	-7.8838	NA	NA	0.0284088	1.08833e-17	0.0422845	3.32426e-18	0.2677	3.18e-15	NA	NA	0.519287	9.24947e-15	0.601651	2.27101e-15	0.788464	2.07177e-12
NPNT	NA	NA	NA	Nerve_Tibial	9.54158e-15	9.68103e-12	7.74522	Prostate	1.05316e-14	6.34953e-12	7.73267	2.48e-11	1.06805e-08	6.6743	0	1	1	1	3	NA	NA	2.19159	-8.5642	2.03071	-8.69981	1.10838	-7.8838	NA	NA	0.0284088	1.08833e-17	0.0422845	3.32426e-18	0.2677	3.18e-15	NA	NA	0.519287	9.24947e-15	0.591433	2.21952e-15	0.788464	2.07177e-12
NPNT	NA	NA	NA	Nerve_Tibial	9.54158e-15	9.68103e-12	7.74522	Skin_Not_Sun_Exposed_Suprapubic	1.05316e-14	6.37081e-12	7.73267	2.48e-11	1.06805e-08	6.6743	0	1	1	1	3	NA	NA	2.19159	-8.5642	2.03071	-8.69981	1.10838	-7.8838	NA	NA	0.0284088	1.08833e-17	0.0422845	3.32426e-18	0.2677	3.18e-15	NA	NA	0.519287	9.24947e-15	0.581429	2.17928e-15	0.788464	2.07177e-12
NPNT	NA	NA	NA	Nerve_Tibial	9.54158e-15	9.68103e-12	7.74522	Skin_Sun_Exposed_Lower_leg	1.05316e-14	6.67413e-12	7.73267	2.48e-11	1.06805e-08	6.6743	0	1	1	1	3	NA	NA	2.19159	-8.5642	2.03071	-8.69981	1.10838	-7.8838	NA	NA	0.0284088	1.08833e-17	0.0422845	3.32426e-18	0.2677	3.18e-15	NA	NA	0.519287	9.24947e-15	0.593964	2.03928e-15	0.788464	2.07177e-12
NPNT	NA	NA	NA	Nerve_Tibial	9.54158e-15	9.68103e-12	7.74522	Small_Intestine_Terminal_Ileum	1.05316e-14	7.53059e-12	-7.73267	2.48e-11	1.06805e-08	6.6743	0	1	1	1	3	NA	NA	2.19159	-8.5642	-2.03071	8.69981	1.10838	-7.8838	NA	NA	0.0284088	1.08833e-17	0.0422845	3.32426e-18	0.2677	3.18e-15	NA	NA	0.519287	9.24947e-15	0.5893	2.48071e-15	0.788464	2.07177e-12
NPNT	NA	NA	NA	Nerve_Tibial	9.54158e-15	9.68103e-12	7.74522	Spleen	1.05316e-14	7.00982e-12	7.73267	2.48e-11	1.06805e-08	6.6743	0	1	1	1	3	NA	NA	2.19159	-8.5642	2.03071	-8.69981	1.10838	-7.8838	NA	NA	0.0284088	1.08833e-17	0.0422845	3.32426e-18	0.2677	3.18e-15	NA	NA	0.519287	9.24947e-15	0.585656	2.12061e-15	0.788464	2.07177e-12
NPNT	NA	NA	NA	Nerve_Tibial	9.54158e-15	9.68103e-12	7.74522	Stomach	1.05316e-14	7.35293e-12	7.73267	2.48e-11	1.06805e-08	6.6743	0	1	1	1	3	NA	NA	2.19159	-8.5642	2.03071	-8.69981	1.10838	-7.8838	NA	NA	0.0284088	1.08833e-17	0.0422845	3.32426e-18	0.2677	3.18e-15	NA	NA	0.519287	9.24947e-15	0.59345	2.77683e-15	0.788464	2.07177e-12
NPNT	NA	NA	NA	Nerve_Tibial	9.54158e-15	9.68103e-12	7.74522	Testis	1.05316e-14	8.73853e-12	7.73267	2.48e-11	1.06805e-08	6.6743	0	1	1	1	3	NA	NA	2.19159	-8.5642	2.03071	-8.69981	1.10838	-7.8838	NA	NA	0.0284088	1.08833e-17	0.0422845	3.32426e-18	0.2677	3.18e-15	NA	NA	0.519287	9.24947e-15	0.60055	2.62853e-15	0.788464	2.07177e-12
NPNT	NA	NA	NA	Nerve_Tibial	9.54158e-15	9.68103e-12	7.74522	Thyroid	1.05316e-14	6.75776e-12	-7.73267	2.48e-11	1.06805e-08	6.6743	0	1	1	1	3	NA	NA	2.19159	-8.5642	-2.03071	8.69981	1.10838	-7.8838	NA	NA	0.0284088	1.08833e-17	0.0422845	3.32426e-18	0.2677	3.18e-15	NA	NA	0.519287	9.24947e-15	0.573531	2.10671e-15	0.788464	2.07177e-12
NPNT	NA	NA	NA	Nerve_Tibial	9.54158e-15	9.68103e-12	7.74522	Uterus	1.05316e-14	6.98507e-12	7.73267	2.48e-11	1.06805e-08	6.6743	0	1	1	1	3	NA	NA	2.19159	-8.5642	2.03071	-8.69981	1.10838	-7.8838	NA	NA	0.0284088	1.08833e-17	0.0422845	3.32426e-18	0.2677	3.18e-15	NA	NA	0.519287	9.24947e-15	0.590348	2.52852e-15	0.788464	2.07177e-12
NPNT	NA	NA	NA	Nerve_Tibial	9.54158e-15	9.68103e-12	7.74522	Vagina	1.05316e-14	6.39079e-12	-7.73267	2.48e-11	1.06805e-08	6.6743	0	1	1	1	3	NA	NA	2.19159	-8.5642	-2.03071	8.69981	1.10838	-7.8838	NA	NA	0.0284088	1.08833e-17	0.0422845	3.32426e-18	0.2677	3.18e-15	NA	NA	0.519287	9.24947e-15	0.579519	2.49425e-15	0.788464	2.07177e-12
NPNT	NA	NA	NA	Nerve_Tibial	9.54158e-15	9.68103e-12	7.74522	smultixcan	1.05316e-14	8.09129e-12	7.73267	2.48e-11	1.06805e-08	6.6743	0	1	1	1	3	NA	NA	2.19159	-8.5642	2.03071	-8.69981	1.10838	-7.8838	NA	NA	0.0284088	1.08833e-17	0.0422845	3.32426e-18	0.2677	3.18e-15	NA	NA	0.519287	9.24947e-15	0.570263	2.26073e-15	0.788464	2.07177e-12
NPNT	NA	NA	NA	Prostate	3.59298e-07	0.000125416	-5.08935	Adipose_Subcutaneous	1.05316e-14	6.79411e-12	7.73267	2.48e-11	1.06805e-08	6.6743	0	1	1	1	3	NA	NA	-1.42542	5.34238	2.03071	-8.69981	1.10838	-7.8838	NA	NA	0.154037	9.17348e-08	0.0422845	3.32426e-18	0.2677	3.18e-15	NA	NA	0.771328	1.54265e-05	0.578664	2.23234e-15	0.788464	2.07177e-12
NPNT	NA	NA	NA	Prostate	3.59298e-07	0.000125416	-5.08935	Adipose_Visceral_Omentum	1.05316e-14	6.18711e-12	7.73267	2.48e-11	1.06805e-08	6.6743	0	1	1	1	3	NA	NA	-1.42542	5.34238	2.03071	-8.69981	1.10838	-7.8838	NA	NA	0.154037	9.17348e-08	0.0422845	3.32426e-18	0.2677	3.18e-15	NA	NA	0.771328	1.54265e-05	0.579461	2.07421e-15	0.788464	2.07177e-12
NPNT	NA	NA	NA	Prostate	3.59298e-07	0.000125416	-5.08935	Adrenal_Gland	1.05316e-14	7.84432e-12	7.73267	2.48e-11	1.06805e-08	6.6743	0	1	1	1	3	NA	NA	-1.42542	5.34238	2.03071	-8.69981	1.10838	-7.8838	NA	NA	0.154037	9.17348e-08	0.0422845	3.32426e-18	0.2677	3.18e-15	NA	NA	0.771328	1.54265e-05	0.588947	2.12066e-15	0.788464	2.07177e-12
NPNT	NA	NA	NA	Prostate	3.59298e-07	0.000125416	-5.08935	Artery_Aorta	7.49553e-15	5.47388e-12	7.77583	2.48e-11	1.06805e-08	6.6743	0	1	1	1	3	NA	NA	-1.42542	5.34238	2.1002	-8.69113	1.10838	-7.8838	NA	NA	0.154037	9.17348e-08	0.0357115	3.58837e-18	0.2677	3.18e-15	NA	NA	0.771328	1.54265e-05	0.556358	2.49462e-15	0.788464	2.07177e-12
NPNT	NA	NA	NA	Prostate	3.59298e-07	0.000125416	-5.08935	Artery_Coronary	1.05316e-14	6.82984e-12	-7.73267	2.48e-11	1.06805e-08	6.6743	0	1	1	1	3	NA	NA	-1.42542	5.34238	-2.03071	8.69981	1.10838	-7.8838	NA	NA	0.154037	9.17348e-08	0.0422845	3.32426e-18	0.2677	3.18e-15	NA	NA	0.771328	1.54265e-05	0.573641	2.45447e-15	0.788464	2.07177e-12
NPNT	NA	NA	NA	Prostate	3.59298e-07	0.000125416	-5.08935	Artery_Tibial	1.05316e-14	6.56897e-12	-7.73267	2.48e-11	1.06805e-08	6.6743	0	1	1	1	3	NA	NA	-1.42542	5.34238	-2.03071	8.69981	1.10838	-7.8838	NA	NA	0.154037	9.17348e-08	0.0422845	3.32426e-18	0.2677	3.18e-15	NA	NA	0.771328	1.54265e-05	0.585851	2.03363e-15	0.788464	2.07177e-12
NPNT	NA	NA	NA	Prostate	3.59298e-07	0.000125416	-5.08935	Brain_Amygdala	1.05316e-14	1.26533e-11	7.73267	2.48e-11	1.06805e-08	6.6743	0	1	1	1	3	NA	NA	-1.42542	5.34238	2.03071	-8.69981	1.10838	-7.8838	NA	NA	0.154037	9.17348e-08	0.0422845	3.32426e-18	0.2677	3.18e-15	NA	NA	0.771328	1.54265e-05	0.625458	3.68172e-15	0.788464	2.07177e-12
NPNT	NA	NA	NA	Prostate	3.59298e-07	0.000125416	-5.08935	Brain_Caudate_basal_ganglia	1.05316e-14	8.73939e-12	7.73267	2.48e-11	1.06805e-08	6.6743	0	1	1	1	3	NA	NA	-1.42542	5.34238	2.03071	-8.69981	1.10838	-7.8838	NA	NA	0.154037	9.17348e-08	0.0422845	3.32426e-18	0.2677	3.18e-15	NA	NA	0.771328	1.54265e-05	0.612554	2.45663e-15	0.788464	2.07177e-12
NPNT	NA	NA	NA	Prostate	3.59298e-07	0.000125416	-5.08935	Brain_Frontal_Cortex_BA9	1.05316e-14	8.12358e-12	7.73267	2.48e-11	1.06805e-08	6.6743	0	1	1	1	3	NA	NA	-1.42542	5.34238	2.03071	-8.69981	1.10838	-7.8838	NA	NA	0.154037	9.17348e-08	0.0422845	3.32426e-18	0.2677	3.18e-15	NA	NA	0.771328	1.54265e-05	0.605561	2.30482e-15	0.788464	2.07177e-12
NPNT	NA	NA	NA	Prostate	3.59298e-07	0.000125416	-5.08935	Brain_Hippocampus	1.05316e-14	1.33988e-11	7.73267	2.48e-11	1.06805e-08	6.6743	0	1	1	1	3	NA	NA	-1.42542	5.34238	2.03071	-8.69981	1.10838	-7.8838	NA	NA	0.154037	9.17348e-08	0.0422845	3.32426e-18	0.2677	3.18e-15	NA	NA	0.771328	1.54265e-05	0.62074	4.41649e-15	0.788464	2.07177e-12
NPNT	NA	NA	NA	Prostate	3.59298e-07	0.000125416	-5.08935	Brain_Nucleus_accumbens_basal_ganglia	1.05316e-14	7.39076e-12	7.73267	2.48e-11	1.06805e-08	6.6743	0	1	1	1	3	NA	NA	-1.42542	5.34238	2.03071	-8.69981	1.10838	-7.8838	NA	NA	0.154037	9.17348e-08	0.0422845	3.32426e-18	0.2677	3.18e-15	NA	NA	0.771328	1.54265e-05	0.593646	2.58315e-15	0.788464	2.07177e-12
NPNT	NA	NA	NA	Prostate	3.59298e-07	0.000125416	-5.08935	Brain_Substantia_nigra	1.05316e-14	1.01776e-11	7.73267	2.48e-11	1.06805e-08	6.6743	0	1	1	1	3	NA	NA	-1.42542	5.34238	2.03071	-8.69981	1.10838	-7.8838	NA	NA	0.154037	9.17348e-08	0.0422845	3.32426e-18	0.2677	3.18e-15	NA	NA	0.771328	1.54265e-05	0.607079	3.35547e-15	0.788464	2.07177e-12
NPNT	NA	NA	NA	Prostate	3.59298e-07	0.000125416	-5.08935	Breast_Mammary_Tissue	1.05316e-14	6.14009e-12	7.73267	2.48e-11	1.06805e-08	6.6743	0	1	1	1	3	NA	NA	-1.42542	5.34238	2.03071	-8.69981	1.10838	-7.8838	NA	NA	0.154037	9.17348e-08	0.0422845	3.32426e-18	0.2677	3.18e-15	NA	NA	0.771328	1.54265e-05	0.577415	2.09239e-15	0.788464	2.07177e-12
NPNT	NA	NA	NA	Prostate	3.59298e-07	0.000125416	-5.08935	Cells_EBV-transformed_lymphocytes	1.05316e-14	7.16353e-12	7.73267	2.48e-11	1.06805e-08	6.6743	0	1	1	1	3	NA	NA	-1.42542	5.34238	2.03071	-8.69981	1.10838	-7.8838	NA	NA	0.154037	9.17348e-08	0.0422845	3.32426e-18	0.2677	3.18e-15	NA	NA	0.771328	1.54265e-05	0.585342	2.35933e-15	0.788464	2.07177e-12
NPNT	NA	NA	NA	Prostate	3.59298e-07	0.000125416	-5.08935	Colon_Sigmoid	1.05316e-14	6.23648e-12	7.73267	2.48e-11	1.06805e-08	6.6743	0	1	1	1	3	NA	NA	-1.42542	5.34238	2.03071	-8.69981	1.10838	-7.8838	NA	NA	0.154037	9.17348e-08	0.0422845	3.32426e-18	0.2677	3.18e-15	NA	NA	0.771328	1.54265e-05	0.590882	2.17506e-15	0.788464	2.07177e-12
NPNT	NA	NA	NA	Prostate	3.59298e-07	0.000125416	-5.08935	Colon_Transverse	1.05316e-14	6.5717e-12	-7.73267	2.48e-11	1.06805e-08	6.6743	0	1	1	1	3	NA	NA	-1.42542	5.34238	-2.03071	8.69981	1.10838	-7.8838	NA	NA	0.154037	9.17348e-08	0.0422845	3.32426e-18	0.2677	3.18e-15	NA	NA	0.771328	1.54265e-05	0.593148	2.29671e-15	0.788464	2.07177e-12
NPNT	NA	NA	NA	Prostate	3.59298e-07	0.000125416	-5.08935	Esophagus_Gastroesophageal_Junction	1.05316e-14	5.83976e-12	7.73267	2.48e-11	1.06805e-08	6.6743	0	1	1	1	3	NA	NA	-1.42542	5.34238	2.03071	-8.69981	1.10838	-7.8838	NA	NA	0.154037	9.17348e-08	0.0422845	3.32426e-18	0.2677	3.18e-15	NA	NA	0.771328	1.54265e-05	0.586511	1.91863e-15	0.788464	2.07177e-12
NPNT	NA	NA	NA	Prostate	3.59298e-07	0.000125416	-5.08935	Esophagus_Mucosa	1.05316e-14	6.15878e-12	7.73267	2.48e-11	1.06805e-08	6.6743	0	1	1	1	3	NA	NA	-1.42542	5.34238	2.03071	-8.69981	1.10838	-7.8838	NA	NA	0.154037	9.17348e-08	0.0422845	3.32426e-18	0.2677	3.18e-15	NA	NA	0.771328	1.54265e-05	0.586237	1.98594e-15	0.788464	2.07177e-12
NPNT	NA	NA	NA	Prostate	3.59298e-07	0.000125416	-5.08935	Esophagus_Muscularis	1.05316e-14	5.57375e-12	7.73267	2.48e-11	1.06805e-08	6.6743	0	1	1	1	3	NA	NA	-1.42542	5.34238	2.03071	-8.69981	1.10838	-7.8838	NA	NA	0.154037	9.17348e-08	0.0422845	3.32426e-18	0.2677	3.18e-15	NA	NA	0.771328	1.54265e-05	0.580253	2.04103e-15	0.788464	2.07177e-12
NPNT	NA	NA	NA	Prostate	3.59298e-07	0.000125416	-5.08935	Heart_Atrial_Appendage	1.05316e-14	7.42179e-12	7.73267	2.48e-11	1.06805e-08	6.6743	0	1	1	1	3	NA	NA	-1.42542	5.34238	2.03071	-8.69981	1.10838	-7.8838	NA	NA	0.154037	9.17348e-08	0.0422845	3.32426e-18	0.2677	3.18e-15	NA	NA	0.771328	1.54265e-05	0.567233	2.16485e-15	0.788464	2.07177e-12
NPNT	NA	NA	NA	Prostate	3.59298e-07	0.000125416	-5.08935	Heart_Left_Ventricle	1.05316e-14	6.1291e-12	7.73267	2.48e-11	1.06805e-08	6.6743	0	1	1	1	3	NA	NA	-1.42542	5.34238	2.03071	-8.69981	1.10838	-7.8838	NA	NA	0.154037	9.17348e-08	0.0422845	3.32426e-18	0.2677	3.18e-15	NA	NA	0.771328	1.54265e-05	0.581292	1.82154e-15	0.788464	2.07177e-12
NPNT	NA	NA	NA	Prostate	3.59298e-07	0.000125416	-5.08935	Kidney_Cortex	1.05316e-14	6.67175e-12	7.73267	2.48e-11	1.06805e-08	6.6743	0	1	1	1	3	NA	NA	-1.42542	5.34238	2.03071	-8.69981	1.10838	-7.8838	NA	NA	0.154037	9.17348e-08	0.0422845	3.32426e-18	0.2677	3.18e-15	NA	NA	0.771328	1.54265e-05	0.592767	3.24098e-15	0.788464	2.07177e-12
NPNT	NA	NA	NA	Prostate	3.59298e-07	0.000125416	-5.08935	Lung	1.05316e-14	6.72014e-12	-7.73267	2.48e-11	1.06805e-08	6.6743	0	1	1	1	3	NA	NA	-1.42542	5.34238	-2.03071	8.69981	1.10838	-7.8838	NA	NA	0.154037	9.17348e-08	0.0422845	3.32426e-18	0.2677	3.18e-15	NA	NA	0.771328	1.54265e-05	0.554356	2.17074e-15	0.788464	2.07177e-12
NPNT	NA	NA	NA	Prostate	3.59298e-07	0.000125416	-5.08935	Minor_Salivary_Gland	1.05316e-14	6.71603e-12	-7.73267	2.48e-11	1.06805e-08	6.6743	0	1	1	1	3	NA	NA	-1.42542	5.34238	-2.03071	8.69981	1.10838	-7.8838	NA	NA	0.154037	9.17348e-08	0.0422845	3.32426e-18	0.2677	3.18e-15	NA	NA	0.771328	1.54265e-05	0.574892	2.70909e-15	0.788464	2.07177e-12
NPNT	NA	NA	NA	Prostate	3.59298e-07	0.000125416	-5.08935	Muscle_Skeletal	1.05316e-14	8.01354e-12	7.73267	2.48e-11	1.06805e-08	6.6743	0	1	1	1	3	NA	NA	-1.42542	5.34238	2.03071	-8.69981	1.10838	-7.8838	NA	NA	0.154037	9.17348e-08	0.0422845	3.32426e-18	0.2677	3.18e-15	NA	NA	0.771328	1.54265e-05	0.589027	2.00675e-15	0.788464	2.07177e-12
NPNT	NA	NA	NA	Prostate	3.59298e-07	0.000125416	-5.08935	Nerve_Tibial	1.05316e-14	5.93064e-12	7.73267	2.48e-11	1.06805e-08	6.6743	0	1	1	1	3	NA	NA	-1.42542	5.34238	2.03071	-8.69981	1.10838	-7.8838	NA	NA	0.154037	9.17348e-08	0.0422845	3.32426e-18	0.2677	3.18e-15	NA	NA	0.771328	1.54265e-05	0.576603	2.08185e-15	0.788464	2.07177e-12
NPNT	NA	NA	NA	Prostate	3.59298e-07	0.000125416	-5.08935	Pancreas	1.05316e-14	6.55463e-12	7.73267	2.48e-11	1.06805e-08	6.6743	0	1	1	1	3	NA	NA	-1.42542	5.34238	2.03071	-8.69981	1.10838	-7.8838	NA	NA	0.154037	9.17348e-08	0.0422845	3.32426e-18	0.2677	3.18e-15	NA	NA	0.771328	1.54265e-05	0.582369	2.28149e-15	0.788464	2.07177e-12
NPNT	NA	NA	NA	Prostate	3.59298e-07	0.000125416	-5.08935	Pituitary	1.05316e-14	8.64372e-12	7.73267	2.48e-11	1.06805e-08	6.6743	0	1	1	1	3	NA	NA	-1.42542	5.34238	2.03071	-8.69981	1.10838	-7.8838	NA	NA	0.154037	9.17348e-08	0.0422845	3.32426e-18	0.2677	3.18e-15	NA	NA	0.771328	1.54265e-05	0.601651	2.27101e-15	0.788464	2.07177e-12
NPNT	NA	NA	NA	Prostate	3.59298e-07	0.000125416	-5.08935	Prostate	1.05316e-14	6.34953e-12	7.73267	2.48e-11	1.06805e-08	6.6743	0	1	1	1	3	NA	NA	-1.42542	5.34238	2.03071	-8.69981	1.10838	-7.8838	NA	NA	0.154037	9.17348e-08	0.0422845	3.32426e-18	0.2677	3.18e-15	NA	NA	0.771328	1.54265e-05	0.591433	2.21952e-15	0.788464	2.07177e-12
NPNT	NA	NA	NA	Prostate	3.59298e-07	0.000125416	-5.08935	Skin_Not_Sun_Exposed_Suprapubic	1.05316e-14	6.37081e-12	7.73267	2.48e-11	1.06805e-08	6.6743	0	1	1	1	3	NA	NA	-1.42542	5.34238	2.03071	-8.69981	1.10838	-7.8838	NA	NA	0.154037	9.17348e-08	0.0422845	3.32426e-18	0.2677	3.18e-15	NA	NA	0.771328	1.54265e-05	0.581429	2.17928e-15	0.788464	2.07177e-12
NPNT	NA	NA	NA	Prostate	3.59298e-07	0.000125416	-5.08935	Skin_Sun_Exposed_Lower_leg	1.05316e-14	6.67413e-12	7.73267	2.48e-11	1.06805e-08	6.6743	0	1	1	1	3	NA	NA	-1.42542	5.34238	2.03071	-8.69981	1.10838	-7.8838	NA	NA	0.154037	9.17348e-08	0.0422845	3.32426e-18	0.2677	3.18e-15	NA	NA	0.771328	1.54265e-05	0.593964	2.03928e-15	0.788464	2.07177e-12
NPNT	NA	NA	NA	Prostate	3.59298e-07	0.000125416	-5.08935	Small_Intestine_Terminal_Ileum	1.05316e-14	7.53059e-12	-7.73267	2.48e-11	1.06805e-08	6.6743	0	1	1	1	3	NA	NA	-1.42542	5.34238	-2.03071	8.69981	1.10838	-7.8838	NA	NA	0.154037	9.17348e-08	0.0422845	3.32426e-18	0.2677	3.18e-15	NA	NA	0.771328	1.54265e-05	0.5893	2.48071e-15	0.788464	2.07177e-12
NPNT	NA	NA	NA	Prostate	3.59298e-07	0.000125416	-5.08935	Spleen	1.05316e-14	7.00982e-12	7.73267	2.48e-11	1.06805e-08	6.6743	0	1	1	1	3	NA	NA	-1.42542	5.34238	2.03071	-8.69981	1.10838	-7.8838	NA	NA	0.154037	9.17348e-08	0.0422845	3.32426e-18	0.2677	3.18e-15	NA	NA	0.771328	1.54265e-05	0.585656	2.12061e-15	0.788464	2.07177e-12
NPNT	NA	NA	NA	Prostate	3.59298e-07	0.000125416	-5.08935	Stomach	1.05316e-14	7.35293e-12	7.73267	2.48e-11	1.06805e-08	6.6743	0	1	1	1	3	NA	NA	-1.42542	5.34238	2.03071	-8.69981	1.10838	-7.8838	NA	NA	0.154037	9.17348e-08	0.0422845	3.32426e-18	0.2677	3.18e-15	NA	NA	0.771328	1.54265e-05	0.59345	2.77683e-15	0.788464	2.07177e-12
NPNT	NA	NA	NA	Prostate	3.59298e-07	0.000125416	-5.08935	Testis	1.05316e-14	8.73853e-12	7.73267	2.48e-11	1.06805e-08	6.6743	0	1	1	1	3	NA	NA	-1.42542	5.34238	2.03071	-8.69981	1.10838	-7.8838	NA	NA	0.154037	9.17348e-08	0.0422845	3.32426e-18	0.2677	3.18e-15	NA	NA	0.771328	1.54265e-05	0.60055	2.62853e-15	0.788464	2.07177e-12
NPNT	NA	NA	NA	Prostate	3.59298e-07	0.000125416	-5.08935	Thyroid	1.05316e-14	6.75776e-12	-7.73267	2.48e-11	1.06805e-08	6.6743	0	1	1	1	3	NA	NA	-1.42542	5.34238	-2.03071	8.69981	1.10838	-7.8838	NA	NA	0.154037	9.17348e-08	0.0422845	3.32426e-18	0.2677	3.18e-15	NA	NA	0.771328	1.54265e-05	0.573531	2.10671e-15	0.788464	2.07177e-12
NPNT	NA	NA	NA	Prostate	3.59298e-07	0.000125416	-5.08935	Uterus	1.05316e-14	6.98507e-12	7.73267	2.48e-11	1.06805e-08	6.6743	0	1	1	1	3	NA	NA	-1.42542	5.34238	2.03071	-8.69981	1.10838	-7.8838	NA	NA	0.154037	9.17348e-08	0.0422845	3.32426e-18	0.2677	3.18e-15	NA	NA	0.771328	1.54265e-05	0.590348	2.52852e-15	0.788464	2.07177e-12
NPNT	NA	NA	NA	Prostate	3.59298e-07	0.000125416	-5.08935	Vagina	1.05316e-14	6.39079e-12	-7.73267	2.48e-11	1.06805e-08	6.6743	0	1	1	1	3	NA	NA	-1.42542	5.34238	-2.03071	8.69981	1.10838	-7.8838	NA	NA	0.154037	9.17348e-08	0.0422845	3.32426e-18	0.2677	3.18e-15	NA	NA	0.771328	1.54265e-05	0.579519	2.49425e-15	0.788464	2.07177e-12
NPNT	NA	NA	NA	Prostate	3.59298e-07	0.000125416	-5.08935	smultixcan	1.05316e-14	8.09129e-12	7.73267	2.48e-11	1.06805e-08	6.6743	0	1	1	1	3	NA	NA	-1.42542	5.34238	2.03071	-8.69981	1.10838	-7.8838	NA	NA	0.154037	9.17348e-08	0.0422845	3.32426e-18	0.2677	3.18e-15	NA	NA	0.771328	1.54265e-05	0.570263	2.26073e-15	0.788464	2.07177e-12
NPNT	NA	NA	NA	Skin_Not_Sun_Exposed_Suprapubic	1.05316e-14	1.33066e-11	7.73267	Adipose_Subcutaneous	1.05316e-14	6.79411e-12	7.73267	2.48e-11	1.06805e-08	6.6743	0	1	1	1	3	NA	NA	2.04645	-8.69981	2.03071	-8.69981	1.10838	-7.8838	NA	NA	0.040712	3.32426e-18	0.0422845	3.32426e-18	0.2677	3.18e-15	NA	NA	0.579426	2.40861e-15	0.578664	2.23234e-15	0.788464	2.07177e-12
NPNT	NA	NA	NA	Skin_Not_Sun_Exposed_Suprapubic	1.05316e-14	1.33066e-11	7.73267	Adipose_Visceral_Omentum	1.05316e-14	6.18711e-12	7.73267	2.48e-11	1.06805e-08	6.6743	0	1	1	1	3	NA	NA	2.04645	-8.69981	2.03071	-8.69981	1.10838	-7.8838	NA	NA	0.040712	3.32426e-18	0.0422845	3.32426e-18	0.2677	3.18e-15	NA	NA	0.579426	2.40861e-15	0.579461	2.07421e-15	0.788464	2.07177e-12
NPNT	NA	NA	NA	Skin_Not_Sun_Exposed_Suprapubic	1.05316e-14	1.33066e-11	7.73267	Adrenal_Gland	1.05316e-14	7.84432e-12	7.73267	2.48e-11	1.06805e-08	6.6743	0	1	1	1	3	NA	NA	2.04645	-8.69981	2.03071	-8.69981	1.10838	-7.8838	NA	NA	0.040712	3.32426e-18	0.0422845	3.32426e-18	0.2677	3.18e-15	NA	NA	0.579426	2.40861e-15	0.588947	2.12066e-15	0.788464	2.07177e-12
NPNT	NA	NA	NA	Skin_Not_Sun_Exposed_Suprapubic	1.05316e-14	1.33066e-11	7.73267	Artery_Aorta	7.49553e-15	5.47388e-12	7.77583	2.48e-11	1.06805e-08	6.6743	0	1	1	1	3	NA	NA	2.04645	-8.69981	2.1002	-8.69113	1.10838	-7.8838	NA	NA	0.040712	3.32426e-18	0.0357115	3.58837e-18	0.2677	3.18e-15	NA	NA	0.579426	2.40861e-15	0.556358	2.49462e-15	0.788464	2.07177e-12
NPNT	NA	NA	NA	Skin_Not_Sun_Exposed_Suprapubic	1.05316e-14	1.33066e-11	7.73267	Artery_Coronary	1.05316e-14	6.82984e-12	-7.73267	2.48e-11	1.06805e-08	6.6743	0	1	1	1	3	NA	NA	2.04645	-8.69981	-2.03071	8.69981	1.10838	-7.8838	NA	NA	0.040712	3.32426e-18	0.0422845	3.32426e-18	0.2677	3.18e-15	NA	NA	0.579426	2.40861e-15	0.573641	2.45447e-15	0.788464	2.07177e-12
NPNT	NA	NA	NA	Skin_Not_Sun_Exposed_Suprapubic	1.05316e-14	1.33066e-11	7.73267	Artery_Tibial	1.05316e-14	6.56897e-12	-7.73267	2.48e-11	1.06805e-08	6.6743	0	1	1	1	3	NA	NA	2.04645	-8.69981	-2.03071	8.69981	1.10838	-7.8838	NA	NA	0.040712	3.32426e-18	0.0422845	3.32426e-18	0.2677	3.18e-15	NA	NA	0.579426	2.40861e-15	0.585851	2.03363e-15	0.788464	2.07177e-12
NPNT	NA	NA	NA	Skin_Not_Sun_Exposed_Suprapubic	1.05316e-14	1.33066e-11	7.73267	Brain_Amygdala	1.05316e-14	1.26533e-11	7.73267	2.48e-11	1.06805e-08	6.6743	0	1	1	1	3	NA	NA	2.04645	-8.69981	2.03071	-8.69981	1.10838	-7.8838	NA	NA	0.040712	3.32426e-18	0.0422845	3.32426e-18	0.2677	3.18e-15	NA	NA	0.579426	2.40861e-15	0.625458	3.68172e-15	0.788464	2.07177e-12
NPNT	NA	NA	NA	Skin_Not_Sun_Exposed_Suprapubic	1.05316e-14	1.33066e-11	7.73267	Brain_Caudate_basal_ganglia	1.05316e-14	8.73939e-12	7.73267	2.48e-11	1.06805e-08	6.6743	0	1	1	1	3	NA	NA	2.04645	-8.69981	2.03071	-8.69981	1.10838	-7.8838	NA	NA	0.040712	3.32426e-18	0.0422845	3.32426e-18	0.2677	3.18e-15	NA	NA	0.579426	2.40861e-15	0.612554	2.45663e-15	0.788464	2.07177e-12
NPNT	NA	NA	NA	Skin_Not_Sun_Exposed_Suprapubic	1.05316e-14	1.33066e-11	7.73267	Brain_Frontal_Cortex_BA9	1.05316e-14	8.12358e-12	7.73267	2.48e-11	1.06805e-08	6.6743	0	1	1	1	3	NA	NA	2.04645	-8.69981	2.03071	-8.69981	1.10838	-7.8838	NA	NA	0.040712	3.32426e-18	0.0422845	3.32426e-18	0.2677	3.18e-15	NA	NA	0.579426	2.40861e-15	0.605561	2.30482e-15	0.788464	2.07177e-12
NPNT	NA	NA	NA	Skin_Not_Sun_Exposed_Suprapubic	1.05316e-14	1.33066e-11	7.73267	Brain_Hippocampus	1.05316e-14	1.33988e-11	7.73267	2.48e-11	1.06805e-08	6.6743	0	1	1	1	3	NA	NA	2.04645	-8.69981	2.03071	-8.69981	1.10838	-7.8838	NA	NA	0.040712	3.32426e-18	0.0422845	3.32426e-18	0.2677	3.18e-15	NA	NA	0.579426	2.40861e-15	0.62074	4.41649e-15	0.788464	2.07177e-12
NPNT	NA	NA	NA	Skin_Not_Sun_Exposed_Suprapubic	1.05316e-14	1.33066e-11	7.73267	Brain_Nucleus_accumbens_basal_ganglia	1.05316e-14	7.39076e-12	7.73267	2.48e-11	1.06805e-08	6.6743	0	1	1	1	3	NA	NA	2.04645	-8.69981	2.03071	-8.69981	1.10838	-7.8838	NA	NA	0.040712	3.32426e-18	0.0422845	3.32426e-18	0.2677	3.18e-15	NA	NA	0.579426	2.40861e-15	0.593646	2.58315e-15	0.788464	2.07177e-12
NPNT	NA	NA	NA	Skin_Not_Sun_Exposed_Suprapubic	1.05316e-14	1.33066e-11	7.73267	Brain_Substantia_nigra	1.05316e-14	1.01776e-11	7.73267	2.48e-11	1.06805e-08	6.6743	0	1	1	1	3	NA	NA	2.04645	-8.69981	2.03071	-8.69981	1.10838	-7.8838	NA	NA	0.040712	3.32426e-18	0.0422845	3.32426e-18	0.2677	3.18e-15	NA	NA	0.579426	2.40861e-15	0.607079	3.35547e-15	0.788464	2.07177e-12
NPNT	NA	NA	NA	Skin_Not_Sun_Exposed_Suprapubic	1.05316e-14	1.33066e-11	7.73267	Breast_Mammary_Tissue	1.05316e-14	6.14009e-12	7.73267	2.48e-11	1.06805e-08	6.6743	0	1	1	1	3	NA	NA	2.04645	-8.69981	2.03071	-8.69981	1.10838	-7.8838	NA	NA	0.040712	3.32426e-18	0.0422845	3.32426e-18	0.2677	3.18e-15	NA	NA	0.579426	2.40861e-15	0.577415	2.09239e-15	0.788464	2.07177e-12
NPNT	NA	NA	NA	Skin_Not_Sun_Exposed_Suprapubic	1.05316e-14	1.33066e-11	7.73267	Cells_EBV-transformed_lymphocytes	1.05316e-14	7.16353e-12	7.73267	2.48e-11	1.06805e-08	6.6743	0	1	1	1	3	NA	NA	2.04645	-8.69981	2.03071	-8.69981	1.10838	-7.8838	NA	NA	0.040712	3.32426e-18	0.0422845	3.32426e-18	0.2677	3.18e-15	NA	NA	0.579426	2.40861e-15	0.585342	2.35933e-15	0.788464	2.07177e-12
NPNT	NA	NA	NA	Skin_Not_Sun_Exposed_Suprapubic	1.05316e-14	1.33066e-11	7.73267	Colon_Sigmoid	1.05316e-14	6.23648e-12	7.73267	2.48e-11	1.06805e-08	6.6743	0	1	1	1	3	NA	NA	2.04645	-8.69981	2.03071	-8.69981	1.10838	-7.8838	NA	NA	0.040712	3.32426e-18	0.0422845	3.32426e-18	0.2677	3.18e-15	NA	NA	0.579426	2.40861e-15	0.590882	2.17506e-15	0.788464	2.07177e-12
NPNT	NA	NA	NA	Skin_Not_Sun_Exposed_Suprapubic	1.05316e-14	1.33066e-11	7.73267	Colon_Transverse	1.05316e-14	6.5717e-12	-7.73267	2.48e-11	1.06805e-08	6.6743	0	1	1	1	3	NA	NA	2.04645	-8.69981	-2.03071	8.69981	1.10838	-7.8838	NA	NA	0.040712	3.32426e-18	0.0422845	3.32426e-18	0.2677	3.18e-15	NA	NA	0.579426	2.40861e-15	0.593148	2.29671e-15	0.788464	2.07177e-12
NPNT	NA	NA	NA	Skin_Not_Sun_Exposed_Suprapubic	1.05316e-14	1.33066e-11	7.73267	Esophagus_Gastroesophageal_Junction	1.05316e-14	5.83976e-12	7.73267	2.48e-11	1.06805e-08	6.6743	0	1	1	1	3	NA	NA	2.04645	-8.69981	2.03071	-8.69981	1.10838	-7.8838	NA	NA	0.040712	3.32426e-18	0.0422845	3.32426e-18	0.2677	3.18e-15	NA	NA	0.579426	2.40861e-15	0.586511	1.91863e-15	0.788464	2.07177e-12
NPNT	NA	NA	NA	Skin_Not_Sun_Exposed_Suprapubic	1.05316e-14	1.33066e-11	7.73267	Esophagus_Mucosa	1.05316e-14	6.15878e-12	7.73267	2.48e-11	1.06805e-08	6.6743	0	1	1	1	3	NA	NA	2.04645	-8.69981	2.03071	-8.69981	1.10838	-7.8838	NA	NA	0.040712	3.32426e-18	0.0422845	3.32426e-18	0.2677	3.18e-15	NA	NA	0.579426	2.40861e-15	0.586237	1.98594e-15	0.788464	2.07177e-12
NPNT	NA	NA	NA	Skin_Not_Sun_Exposed_Suprapubic	1.05316e-14	1.33066e-11	7.73267	Esophagus_Muscularis	1.05316e-14	5.57375e-12	7.73267	2.48e-11	1.06805e-08	6.6743	0	1	1	1	3	NA	NA	2.04645	-8.69981	2.03071	-8.69981	1.10838	-7.8838	NA	NA	0.040712	3.32426e-18	0.0422845	3.32426e-18	0.2677	3.18e-15	NA	NA	0.579426	2.40861e-15	0.580253	2.04103e-15	0.788464	2.07177e-12
NPNT	NA	NA	NA	Skin_Not_Sun_Exposed_Suprapubic	1.05316e-14	1.33066e-11	7.73267	Heart_Atrial_Appendage	1.05316e-14	7.42179e-12	7.73267	2.48e-11	1.06805e-08	6.6743	0	1	1	1	3	NA	NA	2.04645	-8.69981	2.03071	-8.69981	1.10838	-7.8838	NA	NA	0.040712	3.32426e-18	0.0422845	3.32426e-18	0.2677	3.18e-15	NA	NA	0.579426	2.40861e-15	0.567233	2.16485e-15	0.788464	2.07177e-12
NPNT	NA	NA	NA	Skin_Not_Sun_Exposed_Suprapubic	1.05316e-14	1.33066e-11	7.73267	Heart_Left_Ventricle	1.05316e-14	6.1291e-12	7.73267	2.48e-11	1.06805e-08	6.6743	0	1	1	1	3	NA	NA	2.04645	-8.69981	2.03071	-8.69981	1.10838	-7.8838	NA	NA	0.040712	3.32426e-18	0.0422845	3.32426e-18	0.2677	3.18e-15	NA	NA	0.579426	2.40861e-15	0.581292	1.82154e-15	0.788464	2.07177e-12
NPNT	NA	NA	NA	Skin_Not_Sun_Exposed_Suprapubic	1.05316e-14	1.33066e-11	7.73267	Kidney_Cortex	1.05316e-14	6.67175e-12	7.73267	2.48e-11	1.06805e-08	6.6743	0	1	1	1	3	NA	NA	2.04645	-8.69981	2.03071	-8.69981	1.10838	-7.8838	NA	NA	0.040712	3.32426e-18	0.0422845	3.32426e-18	0.2677	3.18e-15	NA	NA	0.579426	2.40861e-15	0.592767	3.24098e-15	0.788464	2.07177e-12
NPNT	NA	NA	NA	Skin_Not_Sun_Exposed_Suprapubic	1.05316e-14	1.33066e-11	7.73267	Lung	1.05316e-14	6.72014e-12	-7.73267	2.48e-11	1.06805e-08	6.6743	0	1	1	1	3	NA	NA	2.04645	-8.69981	-2.03071	8.69981	1.10838	-7.8838	NA	NA	0.040712	3.32426e-18	0.0422845	3.32426e-18	0.2677	3.18e-15	NA	NA	0.579426	2.40861e-15	0.554356	2.17074e-15	0.788464	2.07177e-12
NPNT	NA	NA	NA	Skin_Not_Sun_Exposed_Suprapubic	1.05316e-14	1.33066e-11	7.73267	Minor_Salivary_Gland	1.05316e-14	6.71603e-12	-7.73267	2.48e-11	1.06805e-08	6.6743	0	1	1	1	3	NA	NA	2.04645	-8.69981	-2.03071	8.69981	1.10838	-7.8838	NA	NA	0.040712	3.32426e-18	0.0422845	3.32426e-18	0.2677	3.18e-15	NA	NA	0.579426	2.40861e-15	0.574892	2.70909e-15	0.788464	2.07177e-12
NPNT	NA	NA	NA	Skin_Not_Sun_Exposed_Suprapubic	1.05316e-14	1.33066e-11	7.73267	Muscle_Skeletal	1.05316e-14	8.01354e-12	7.73267	2.48e-11	1.06805e-08	6.6743	0	1	1	1	3	NA	NA	2.04645	-8.69981	2.03071	-8.69981	1.10838	-7.8838	NA	NA	0.040712	3.32426e-18	0.0422845	3.32426e-18	0.2677	3.18e-15	NA	NA	0.579426	2.40861e-15	0.589027	2.00675e-15	0.788464	2.07177e-12
NPNT	NA	NA	NA	Skin_Not_Sun_Exposed_Suprapubic	1.05316e-14	1.33066e-11	7.73267	Nerve_Tibial	1.05316e-14	5.93064e-12	7.73267	2.48e-11	1.06805e-08	6.6743	0	1	1	1	3	NA	NA	2.04645	-8.69981	2.03071	-8.69981	1.10838	-7.8838	NA	NA	0.040712	3.32426e-18	0.0422845	3.32426e-18	0.2677	3.18e-15	NA	NA	0.579426	2.40861e-15	0.576603	2.08185e-15	0.788464	2.07177e-12
NPNT	NA	NA	NA	Skin_Not_Sun_Exposed_Suprapubic	1.05316e-14	1.33066e-11	7.73267	Pancreas	1.05316e-14	6.55463e-12	7.73267	2.48e-11	1.06805e-08	6.6743	0	1	1	1	3	NA	NA	2.04645	-8.69981	2.03071	-8.69981	1.10838	-7.8838	NA	NA	0.040712	3.32426e-18	0.0422845	3.32426e-18	0.2677	3.18e-15	NA	NA	0.579426	2.40861e-15	0.582369	2.28149e-15	0.788464	2.07177e-12
NPNT	NA	NA	NA	Skin_Not_Sun_Exposed_Suprapubic	1.05316e-14	1.33066e-11	7.73267	Pituitary	1.05316e-14	8.64372e-12	7.73267	2.48e-11	1.06805e-08	6.6743	0	1	1	1	3	NA	NA	2.04645	-8.69981	2.03071	-8.69981	1.10838	-7.8838	NA	NA	0.040712	3.32426e-18	0.0422845	3.32426e-18	0.2677	3.18e-15	NA	NA	0.579426	2.40861e-15	0.601651	2.27101e-15	0.788464	2.07177e-12
NPNT	NA	NA	NA	Skin_Not_Sun_Exposed_Suprapubic	1.05316e-14	1.33066e-11	7.73267	Prostate	1.05316e-14	6.34953e-12	7.73267	2.48e-11	1.06805e-08	6.6743	0	1	1	1	3	NA	NA	2.04645	-8.69981	2.03071	-8.69981	1.10838	-7.8838	NA	NA	0.040712	3.32426e-18	0.0422845	3.32426e-18	0.2677	3.18e-15	NA	NA	0.579426	2.40861e-15	0.591433	2.21952e-15	0.788464	2.07177e-12
NPNT	NA	NA	NA	Skin_Not_Sun_Exposed_Suprapubic	1.05316e-14	1.33066e-11	7.73267	Skin_Not_Sun_Exposed_Suprapubic	1.05316e-14	6.37081e-12	7.73267	2.48e-11	1.06805e-08	6.6743	0	1	1	1	3	NA	NA	2.04645	-8.69981	2.03071	-8.69981	1.10838	-7.8838	NA	NA	0.040712	3.32426e-18	0.0422845	3.32426e-18	0.2677	3.18e-15	NA	NA	0.579426	2.40861e-15	0.581429	2.17928e-15	0.788464	2.07177e-12
NPNT	NA	NA	NA	Skin_Not_Sun_Exposed_Suprapubic	1.05316e-14	1.33066e-11	7.73267	Skin_Sun_Exposed_Lower_leg	1.05316e-14	6.67413e-12	7.73267	2.48e-11	1.06805e-08	6.6743	0	1	1	1	3	NA	NA	2.04645	-8.69981	2.03071	-8.69981	1.10838	-7.8838	NA	NA	0.040712	3.32426e-18	0.0422845	3.32426e-18	0.2677	3.18e-15	NA	NA	0.579426	2.40861e-15	0.593964	2.03928e-15	0.788464	2.07177e-12
NPNT	NA	NA	NA	Skin_Not_Sun_Exposed_Suprapubic	1.05316e-14	1.33066e-11	7.73267	Small_Intestine_Terminal_Ileum	1.05316e-14	7.53059e-12	-7.73267	2.48e-11	1.06805e-08	6.6743	0	1	1	1	3	NA	NA	2.04645	-8.69981	-2.03071	8.69981	1.10838	-7.8838	NA	NA	0.040712	3.32426e-18	0.0422845	3.32426e-18	0.2677	3.18e-15	NA	NA	0.579426	2.40861e-15	0.5893	2.48071e-15	0.788464	2.07177e-12
NPNT	NA	NA	NA	Skin_Not_Sun_Exposed_Suprapubic	1.05316e-14	1.33066e-11	7.73267	Spleen	1.05316e-14	7.00982e-12	7.73267	2.48e-11	1.06805e-08	6.6743	0	1	1	1	3	NA	NA	2.04645	-8.69981	2.03071	-8.69981	1.10838	-7.8838	NA	NA	0.040712	3.32426e-18	0.0422845	3.32426e-18	0.2677	3.18e-15	NA	NA	0.579426	2.40861e-15	0.585656	2.12061e-15	0.788464	2.07177e-12
NPNT	NA	NA	NA	Skin_Not_Sun_Exposed_Suprapubic	1.05316e-14	1.33066e-11	7.73267	Stomach	1.05316e-14	7.35293e-12	7.73267	2.48e-11	1.06805e-08	6.6743	0	1	1	1	3	NA	NA	2.04645	-8.69981	2.03071	-8.69981	1.10838	-7.8838	NA	NA	0.040712	3.32426e-18	0.0422845	3.32426e-18	0.2677	3.18e-15	NA	NA	0.579426	2.40861e-15	0.59345	2.77683e-15	0.788464	2.07177e-12
NPNT	NA	NA	NA	Skin_Not_Sun_Exposed_Suprapubic	1.05316e-14	1.33066e-11	7.73267	Testis	1.05316e-14	8.73853e-12	7.73267	2.48e-11	1.06805e-08	6.6743	0	1	1	1	3	NA	NA	2.04645	-8.69981	2.03071	-8.69981	1.10838	-7.8838	NA	NA	0.040712	3.32426e-18	0.0422845	3.32426e-18	0.2677	3.18e-15	NA	NA	0.579426	2.40861e-15	0.60055	2.62853e-15	0.788464	2.07177e-12
NPNT	NA	NA	NA	Skin_Not_Sun_Exposed_Suprapubic	1.05316e-14	1.33066e-11	7.73267	Thyroid	1.05316e-14	6.75776e-12	-7.73267	2.48e-11	1.06805e-08	6.6743	0	1	1	1	3	NA	NA	2.04645	-8.69981	-2.03071	8.69981	1.10838	-7.8838	NA	NA	0.040712	3.32426e-18	0.0422845	3.32426e-18	0.2677	3.18e-15	NA	NA	0.579426	2.40861e-15	0.573531	2.10671e-15	0.788464	2.07177e-12
NPNT	NA	NA	NA	Skin_Not_Sun_Exposed_Suprapubic	1.05316e-14	1.33066e-11	7.73267	Uterus	1.05316e-14	6.98507e-12	7.73267	2.48e-11	1.06805e-08	6.6743	0	1	1	1	3	NA	NA	2.04645	-8.69981	2.03071	-8.69981	1.10838	-7.8838	NA	NA	0.040712	3.32426e-18	0.0422845	3.32426e-18	0.2677	3.18e-15	NA	NA	0.579426	2.40861e-15	0.590348	2.52852e-15	0.788464	2.07177e-12
NPNT	NA	NA	NA	Skin_Not_Sun_Exposed_Suprapubic	1.05316e-14	1.33066e-11	7.73267	Vagina	1.05316e-14	6.39079e-12	-7.73267	2.48e-11	1.06805e-08	6.6743	0	1	1	1	3	NA	NA	2.04645	-8.69981	-2.03071	8.69981	1.10838	-7.8838	NA	NA	0.040712	3.32426e-18	0.0422845	3.32426e-18	0.2677	3.18e-15	NA	NA	0.579426	2.40861e-15	0.579519	2.49425e-15	0.788464	2.07177e-12
NPNT	NA	NA	NA	Skin_Not_Sun_Exposed_Suprapubic	1.05316e-14	1.33066e-11	7.73267	smultixcan	1.05316e-14	8.09129e-12	7.73267	2.48e-11	1.06805e-08	6.6743	0	1	1	1	3	NA	NA	2.04645	-8.69981	2.03071	-8.69981	1.10838	-7.8838	NA	NA	0.040712	3.32426e-18	0.0422845	3.32426e-18	0.2677	3.18e-15	NA	NA	0.579426	2.40861e-15	0.570263	2.26073e-15	0.788464	2.07177e-12
NPNT	NA	NA	NA	Skin_Sun_Exposed_Lower_leg	1.62005e-09	9.1406e-07	6.03194	Adipose_Subcutaneous	1.05316e-14	6.79411e-12	7.73267	2.48e-11	1.06805e-08	6.6743	0	1	1	1	3	NA	NA	1.10505	-7.24627	2.03071	-8.69981	1.10838	-7.8838	NA	NA	0.269136	4.28404e-13	0.0422845	3.32426e-18	0.2677	3.18e-15	NA	NA	0.841236	1.78885e-10	0.578664	2.23234e-15	0.788464	2.07177e-12
NPNT	NA	NA	NA	Skin_Sun_Exposed_Lower_leg	1.62005e-09	9.1406e-07	6.03194	Adipose_Visceral_Omentum	1.05316e-14	6.18711e-12	7.73267	2.48e-11	1.06805e-08	6.6743	0	1	1	1	3	NA	NA	1.10505	-7.24627	2.03071	-8.69981	1.10838	-7.8838	NA	NA	0.269136	4.28404e-13	0.0422845	3.32426e-18	0.2677	3.18e-15	NA	NA	0.841236	1.78885e-10	0.579461	2.07421e-15	0.788464	2.07177e-12
NPNT	NA	NA	NA	Skin_Sun_Exposed_Lower_leg	1.62005e-09	9.1406e-07	6.03194	Adrenal_Gland	1.05316e-14	7.84432e-12	7.73267	2.48e-11	1.06805e-08	6.6743	0	1	1	1	3	NA	NA	1.10505	-7.24627	2.03071	-8.69981	1.10838	-7.8838	NA	NA	0.269136	4.28404e-13	0.0422845	3.32426e-18	0.2677	3.18e-15	NA	NA	0.841236	1.78885e-10	0.588947	2.12066e-15	0.788464	2.07177e-12
NPNT	NA	NA	NA	Skin_Sun_Exposed_Lower_leg	1.62005e-09	9.1406e-07	6.03194	Artery_Aorta	7.49553e-15	5.47388e-12	7.77583	2.48e-11	1.06805e-08	6.6743	0	1	1	1	3	NA	NA	1.10505	-7.24627	2.1002	-8.69113	1.10838	-7.8838	NA	NA	0.269136	4.28404e-13	0.0357115	3.58837e-18	0.2677	3.18e-15	NA	NA	0.841236	1.78885e-10	0.556358	2.49462e-15	0.788464	2.07177e-12
NPNT	NA	NA	NA	Skin_Sun_Exposed_Lower_leg	1.62005e-09	9.1406e-07	6.03194	Artery_Coronary	1.05316e-14	6.82984e-12	-7.73267	2.48e-11	1.06805e-08	6.6743	0	1	1	1	3	NA	NA	1.10505	-7.24627	-2.03071	8.69981	1.10838	-7.8838	NA	NA	0.269136	4.28404e-13	0.0422845	3.32426e-18	0.2677	3.18e-15	NA	NA	0.841236	1.78885e-10	0.573641	2.45447e-15	0.788464	2.07177e-12
NPNT	NA	NA	NA	Skin_Sun_Exposed_Lower_leg	1.62005e-09	9.1406e-07	6.03194	Artery_Tibial	1.05316e-14	6.56897e-12	-7.73267	2.48e-11	1.06805e-08	6.6743	0	1	1	1	3	NA	NA	1.10505	-7.24627	-2.03071	8.69981	1.10838	-7.8838	NA	NA	0.269136	4.28404e-13	0.0422845	3.32426e-18	0.2677	3.18e-15	NA	NA	0.841236	1.78885e-10	0.585851	2.03363e-15	0.788464	2.07177e-12
NPNT	NA	NA	NA	Skin_Sun_Exposed_Lower_leg	1.62005e-09	9.1406e-07	6.03194	Brain_Amygdala	1.05316e-14	1.26533e-11	7.73267	2.48e-11	1.06805e-08	6.6743	0	1	1	1	3	NA	NA	1.10505	-7.24627	2.03071	-8.69981	1.10838	-7.8838	NA	NA	0.269136	4.28404e-13	0.0422845	3.32426e-18	0.2677	3.18e-15	NA	NA	0.841236	1.78885e-10	0.625458	3.68172e-15	0.788464	2.07177e-12
NPNT	NA	NA	NA	Skin_Sun_Exposed_Lower_leg	1.62005e-09	9.1406e-07	6.03194	Brain_Caudate_basal_ganglia	1.05316e-14	8.73939e-12	7.73267	2.48e-11	1.06805e-08	6.6743	0	1	1	1	3	NA	NA	1.10505	-7.24627	2.03071	-8.69981	1.10838	-7.8838	NA	NA	0.269136	4.28404e-13	0.0422845	3.32426e-18	0.2677	3.18e-15	NA	NA	0.841236	1.78885e-10	0.612554	2.45663e-15	0.788464	2.07177e-12
NPNT	NA	NA	NA	Skin_Sun_Exposed_Lower_leg	1.62005e-09	9.1406e-07	6.03194	Brain_Frontal_Cortex_BA9	1.05316e-14	8.12358e-12	7.73267	2.48e-11	1.06805e-08	6.6743	0	1	1	1	3	NA	NA	1.10505	-7.24627	2.03071	-8.69981	1.10838	-7.8838	NA	NA	0.269136	4.28404e-13	0.0422845	3.32426e-18	0.2677	3.18e-15	NA	NA	0.841236	1.78885e-10	0.605561	2.30482e-15	0.788464	2.07177e-12
NPNT	NA	NA	NA	Skin_Sun_Exposed_Lower_leg	1.62005e-09	9.1406e-07	6.03194	Brain_Hippocampus	1.05316e-14	1.33988e-11	7.73267	2.48e-11	1.06805e-08	6.6743	0	1	1	1	3	NA	NA	1.10505	-7.24627	2.03071	-8.69981	1.10838	-7.8838	NA	NA	0.269136	4.28404e-13	0.0422845	3.32426e-18	0.2677	3.18e-15	NA	NA	0.841236	1.78885e-10	0.62074	4.41649e-15	0.788464	2.07177e-12
NPNT	NA	NA	NA	Skin_Sun_Exposed_Lower_leg	1.62005e-09	9.1406e-07	6.03194	Brain_Nucleus_accumbens_basal_ganglia	1.05316e-14	7.39076e-12	7.73267	2.48e-11	1.06805e-08	6.6743	0	1	1	1	3	NA	NA	1.10505	-7.24627	2.03071	-8.69981	1.10838	-7.8838	NA	NA	0.269136	4.28404e-13	0.0422845	3.32426e-18	0.2677	3.18e-15	NA	NA	0.841236	1.78885e-10	0.593646	2.58315e-15	0.788464	2.07177e-12
NPNT	NA	NA	NA	Skin_Sun_Exposed_Lower_leg	1.62005e-09	9.1406e-07	6.03194	Brain_Substantia_nigra	1.05316e-14	1.01776e-11	7.73267	2.48e-11	1.06805e-08	6.6743	0	1	1	1	3	NA	NA	1.10505	-7.24627	2.03071	-8.69981	1.10838	-7.8838	NA	NA	0.269136	4.28404e-13	0.0422845	3.32426e-18	0.2677	3.18e-15	NA	NA	0.841236	1.78885e-10	0.607079	3.35547e-15	0.788464	2.07177e-12
NPNT	NA	NA	NA	Skin_Sun_Exposed_Lower_leg	1.62005e-09	9.1406e-07	6.03194	Breast_Mammary_Tissue	1.05316e-14	6.14009e-12	7.73267	2.48e-11	1.06805e-08	6.6743	0	1	1	1	3	NA	NA	1.10505	-7.24627	2.03071	-8.69981	1.10838	-7.8838	NA	NA	0.269136	4.28404e-13	0.0422845	3.32426e-18	0.2677	3.18e-15	NA	NA	0.841236	1.78885e-10	0.577415	2.09239e-15	0.788464	2.07177e-12
NPNT	NA	NA	NA	Skin_Sun_Exposed_Lower_leg	1.62005e-09	9.1406e-07	6.03194	Cells_EBV-transformed_lymphocytes	1.05316e-14	7.16353e-12	7.73267	2.48e-11	1.06805e-08	6.6743	0	1	1	1	3	NA	NA	1.10505	-7.24627	2.03071	-8.69981	1.10838	-7.8838	NA	NA	0.269136	4.28404e-13	0.0422845	3.32426e-18	0.2677	3.18e-15	NA	NA	0.841236	1.78885e-10	0.585342	2.35933e-15	0.788464	2.07177e-12
NPNT	NA	NA	NA	Skin_Sun_Exposed_Lower_leg	1.62005e-09	9.1406e-07	6.03194	Colon_Sigmoid	1.05316e-14	6.23648e-12	7.73267	2.48e-11	1.06805e-08	6.6743	0	1	1	1	3	NA	NA	1.10505	-7.24627	2.03071	-8.69981	1.10838	-7.8838	NA	NA	0.269136	4.28404e-13	0.0422845	3.32426e-18	0.2677	3.18e-15	NA	NA	0.841236	1.78885e-10	0.590882	2.17506e-15	0.788464	2.07177e-12
NPNT	NA	NA	NA	Skin_Sun_Exposed_Lower_leg	1.62005e-09	9.1406e-07	6.03194	Colon_Transverse	1.05316e-14	6.5717e-12	-7.73267	2.48e-11	1.06805e-08	6.6743	0	1	1	1	3	NA	NA	1.10505	-7.24627	-2.03071	8.69981	1.10838	-7.8838	NA	NA	0.269136	4.28404e-13	0.0422845	3.32426e-18	0.2677	3.18e-15	NA	NA	0.841236	1.78885e-10	0.593148	2.29671e-15	0.788464	2.07177e-12
NPNT	NA	NA	NA	Skin_Sun_Exposed_Lower_leg	1.62005e-09	9.1406e-07	6.03194	Esophagus_Gastroesophageal_Junction	1.05316e-14	5.83976e-12	7.73267	2.48e-11	1.06805e-08	6.6743	0	1	1	1	3	NA	NA	1.10505	-7.24627	2.03071	-8.69981	1.10838	-7.8838	NA	NA	0.269136	4.28404e-13	0.0422845	3.32426e-18	0.2677	3.18e-15	NA	NA	0.841236	1.78885e-10	0.586511	1.91863e-15	0.788464	2.07177e-12
NPNT	NA	NA	NA	Skin_Sun_Exposed_Lower_leg	1.62005e-09	9.1406e-07	6.03194	Esophagus_Mucosa	1.05316e-14	6.15878e-12	7.73267	2.48e-11	1.06805e-08	6.6743	0	1	1	1	3	NA	NA	1.10505	-7.24627	2.03071	-8.69981	1.10838	-7.8838	NA	NA	0.269136	4.28404e-13	0.0422845	3.32426e-18	0.2677	3.18e-15	NA	NA	0.841236	1.78885e-10	0.586237	1.98594e-15	0.788464	2.07177e-12
NPNT	NA	NA	NA	Skin_Sun_Exposed_Lower_leg	1.62005e-09	9.1406e-07	6.03194	Esophagus_Muscularis	1.05316e-14	5.57375e-12	7.73267	2.48e-11	1.06805e-08	6.6743	0	1	1	1	3	NA	NA	1.10505	-7.24627	2.03071	-8.69981	1.10838	-7.8838	NA	NA	0.269136	4.28404e-13	0.0422845	3.32426e-18	0.2677	3.18e-15	NA	NA	0.841236	1.78885e-10	0.580253	2.04103e-15	0.788464	2.07177e-12
NPNT	NA	NA	NA	Skin_Sun_Exposed_Lower_leg	1.62005e-09	9.1406e-07	6.03194	Heart_Atrial_Appendage	1.05316e-14	7.42179e-12	7.73267	2.48e-11	1.06805e-08	6.6743	0	1	1	1	3	NA	NA	1.10505	-7.24627	2.03071	-8.69981	1.10838	-7.8838	NA	NA	0.269136	4.28404e-13	0.0422845	3.32426e-18	0.2677	3.18e-15	NA	NA	0.841236	1.78885e-10	0.567233	2.16485e-15	0.788464	2.07177e-12
NPNT	NA	NA	NA	Skin_Sun_Exposed_Lower_leg	1.62005e-09	9.1406e-07	6.03194	Heart_Left_Ventricle	1.05316e-14	6.1291e-12	7.73267	2.48e-11	1.06805e-08	6.6743	0	1	1	1	3	NA	NA	1.10505	-7.24627	2.03071	-8.69981	1.10838	-7.8838	NA	NA	0.269136	4.28404e-13	0.0422845	3.32426e-18	0.2677	3.18e-15	NA	NA	0.841236	1.78885e-10	0.581292	1.82154e-15	0.788464	2.07177e-12
NPNT	NA	NA	NA	Skin_Sun_Exposed_Lower_leg	1.62005e-09	9.1406e-07	6.03194	Kidney_Cortex	1.05316e-14	6.67175e-12	7.73267	2.48e-11	1.06805e-08	6.6743	0	1	1	1	3	NA	NA	1.10505	-7.24627	2.03071	-8.69981	1.10838	-7.8838	NA	NA	0.269136	4.28404e-13	0.0422845	3.32426e-18	0.2677	3.18e-15	NA	NA	0.841236	1.78885e-10	0.592767	3.24098e-15	0.788464	2.07177e-12
NPNT	NA	NA	NA	Skin_Sun_Exposed_Lower_leg	1.62005e-09	9.1406e-07	6.03194	Lung	1.05316e-14	6.72014e-12	-7.73267	2.48e-11	1.06805e-08	6.6743	0	1	1	1	3	NA	NA	1.10505	-7.24627	-2.03071	8.69981	1.10838	-7.8838	NA	NA	0.269136	4.28404e-13	0.0422845	3.32426e-18	0.2677	3.18e-15	NA	NA	0.841236	1.78885e-10	0.554356	2.17074e-15	0.788464	2.07177e-12
NPNT	NA	NA	NA	Skin_Sun_Exposed_Lower_leg	1.62005e-09	9.1406e-07	6.03194	Minor_Salivary_Gland	1.05316e-14	6.71603e-12	-7.73267	2.48e-11	1.06805e-08	6.6743	0	1	1	1	3	NA	NA	1.10505	-7.24627	-2.03071	8.69981	1.10838	-7.8838	NA	NA	0.269136	4.28404e-13	0.0422845	3.32426e-18	0.2677	3.18e-15	NA	NA	0.841236	1.78885e-10	0.574892	2.70909e-15	0.788464	2.07177e-12
NPNT	NA	NA	NA	Skin_Sun_Exposed_Lower_leg	1.62005e-09	9.1406e-07	6.03194	Muscle_Skeletal	1.05316e-14	8.01354e-12	7.73267	2.48e-11	1.06805e-08	6.6743	0	1	1	1	3	NA	NA	1.10505	-7.24627	2.03071	-8.69981	1.10838	-7.8838	NA	NA	0.269136	4.28404e-13	0.0422845	3.32426e-18	0.2677	3.18e-15	NA	NA	0.841236	1.78885e-10	0.589027	2.00675e-15	0.788464	2.07177e-12
NPNT	NA	NA	NA	Skin_Sun_Exposed_Lower_leg	1.62005e-09	9.1406e-07	6.03194	Nerve_Tibial	1.05316e-14	5.93064e-12	7.73267	2.48e-11	1.06805e-08	6.6743	0	1	1	1	3	NA	NA	1.10505	-7.24627	2.03071	-8.69981	1.10838	-7.8838	NA	NA	0.269136	4.28404e-13	0.0422845	3.32426e-18	0.2677	3.18e-15	NA	NA	0.841236	1.78885e-10	0.576603	2.08185e-15	0.788464	2.07177e-12
NPNT	NA	NA	NA	Skin_Sun_Exposed_Lower_leg	1.62005e-09	9.1406e-07	6.03194	Pancreas	1.05316e-14	6.55463e-12	7.73267	2.48e-11	1.06805e-08	6.6743	0	1	1	1	3	NA	NA	1.10505	-7.24627	2.03071	-8.69981	1.10838	-7.8838	NA	NA	0.269136	4.28404e-13	0.0422845	3.32426e-18	0.2677	3.18e-15	NA	NA	0.841236	1.78885e-10	0.582369	2.28149e-15	0.788464	2.07177e-12
NPNT	NA	NA	NA	Skin_Sun_Exposed_Lower_leg	1.62005e-09	9.1406e-07	6.03194	Pituitary	1.05316e-14	8.64372e-12	7.73267	2.48e-11	1.06805e-08	6.6743	0	1	1	1	3	NA	NA	1.10505	-7.24627	2.03071	-8.69981	1.10838	-7.8838	NA	NA	0.269136	4.28404e-13	0.0422845	3.32426e-18	0.2677	3.18e-15	NA	NA	0.841236	1.78885e-10	0.601651	2.27101e-15	0.788464	2.07177e-12
NPNT	NA	NA	NA	Skin_Sun_Exposed_Lower_leg	1.62005e-09	9.1406e-07	6.03194	Prostate	1.05316e-14	6.34953e-12	7.73267	2.48e-11	1.06805e-08	6.6743	0	1	1	1	3	NA	NA	1.10505	-7.24627	2.03071	-8.69981	1.10838	-7.8838	NA	NA	0.269136	4.28404e-13	0.0422845	3.32426e-18	0.2677	3.18e-15	NA	NA	0.841236	1.78885e-10	0.591433	2.21952e-15	0.788464	2.07177e-12
NPNT	NA	NA	NA	Skin_Sun_Exposed_Lower_leg	1.62005e-09	9.1406e-07	6.03194	Skin_Not_Sun_Exposed_Suprapubic	1.05316e-14	6.37081e-12	7.73267	2.48e-11	1.06805e-08	6.6743	0	1	1	1	3	NA	NA	1.10505	-7.24627	2.03071	-8.69981	1.10838	-7.8838	NA	NA	0.269136	4.28404e-13	0.0422845	3.32426e-18	0.2677	3.18e-15	NA	NA	0.841236	1.78885e-10	0.581429	2.17928e-15	0.788464	2.07177e-12
NPNT	NA	NA	NA	Skin_Sun_Exposed_Lower_leg	1.62005e-09	9.1406e-07	6.03194	Skin_Sun_Exposed_Lower_leg	1.05316e-14	6.67413e-12	7.73267	2.48e-11	1.06805e-08	6.6743	0	1	1	1	3	NA	NA	1.10505	-7.24627	2.03071	-8.69981	1.10838	-7.8838	NA	NA	0.269136	4.28404e-13	0.0422845	3.32426e-18	0.2677	3.18e-15	NA	NA	0.841236	1.78885e-10	0.593964	2.03928e-15	0.788464	2.07177e-12
NPNT	NA	NA	NA	Skin_Sun_Exposed_Lower_leg	1.62005e-09	9.1406e-07	6.03194	Small_Intestine_Terminal_Ileum	1.05316e-14	7.53059e-12	-7.73267	2.48e-11	1.06805e-08	6.6743	0	1	1	1	3	NA	NA	1.10505	-7.24627	-2.03071	8.69981	1.10838	-7.8838	NA	NA	0.269136	4.28404e-13	0.0422845	3.32426e-18	0.2677	3.18e-15	NA	NA	0.841236	1.78885e-10	0.5893	2.48071e-15	0.788464	2.07177e-12
NPNT	NA	NA	NA	Skin_Sun_Exposed_Lower_leg	1.62005e-09	9.1406e-07	6.03194	Spleen	1.05316e-14	7.00982e-12	7.73267	2.48e-11	1.06805e-08	6.6743	0	1	1	1	3	NA	NA	1.10505	-7.24627	2.03071	-8.69981	1.10838	-7.8838	NA	NA	0.269136	4.28404e-13	0.0422845	3.32426e-18	0.2677	3.18e-15	NA	NA	0.841236	1.78885e-10	0.585656	2.12061e-15	0.788464	2.07177e-12
NPNT	NA	NA	NA	Skin_Sun_Exposed_Lower_leg	1.62005e-09	9.1406e-07	6.03194	Stomach	1.05316e-14	7.35293e-12	7.73267	2.48e-11	1.06805e-08	6.6743	0	1	1	1	3	NA	NA	1.10505	-7.24627	2.03071	-8.69981	1.10838	-7.8838	NA	NA	0.269136	4.28404e-13	0.0422845	3.32426e-18	0.2677	3.18e-15	NA	NA	0.841236	1.78885e-10	0.59345	2.77683e-15	0.788464	2.07177e-12
NPNT	NA	NA	NA	Skin_Sun_Exposed_Lower_leg	1.62005e-09	9.1406e-07	6.03194	Testis	1.05316e-14	8.73853e-12	7.73267	2.48e-11	1.06805e-08	6.6743	0	1	1	1	3	NA	NA	1.10505	-7.24627	2.03071	-8.69981	1.10838	-7.8838	NA	NA	0.269136	4.28404e-13	0.0422845	3.32426e-18	0.2677	3.18e-15	NA	NA	0.841236	1.78885e-10	0.60055	2.62853e-15	0.788464	2.07177e-12
NPNT	NA	NA	NA	Skin_Sun_Exposed_Lower_leg	1.62005e-09	9.1406e-07	6.03194	Thyroid	1.05316e-14	6.75776e-12	-7.73267	2.48e-11	1.06805e-08	6.6743	0	1	1	1	3	NA	NA	1.10505	-7.24627	-2.03071	8.69981	1.10838	-7.8838	NA	NA	0.269136	4.28404e-13	0.0422845	3.32426e-18	0.2677	3.18e-15	NA	NA	0.841236	1.78885e-10	0.573531	2.10671e-15	0.788464	2.07177e-12
NPNT	NA	NA	NA	Skin_Sun_Exposed_Lower_leg	1.62005e-09	9.1406e-07	6.03194	Uterus	1.05316e-14	6.98507e-12	7.73267	2.48e-11	1.06805e-08	6.6743	0	1	1	1	3	NA	NA	1.10505	-7.24627	2.03071	-8.69981	1.10838	-7.8838	NA	NA	0.269136	4.28404e-13	0.0422845	3.32426e-18	0.2677	3.18e-15	NA	NA	0.841236	1.78885e-10	0.590348	2.52852e-15	0.788464	2.07177e-12
NPNT	NA	NA	NA	Skin_Sun_Exposed_Lower_leg	1.62005e-09	9.1406e-07	6.03194	Vagina	1.05316e-14	6.39079e-12	-7.73267	2.48e-11	1.06805e-08	6.6743	0	1	1	1	3	NA	NA	1.10505	-7.24627	-2.03071	8.69981	1.10838	-7.8838	NA	NA	0.269136	4.28404e-13	0.0422845	3.32426e-18	0.2677	3.18e-15	NA	NA	0.841236	1.78885e-10	0.579519	2.49425e-15	0.788464	2.07177e-12
NPNT	NA	NA	NA	Skin_Sun_Exposed_Lower_leg	1.62005e-09	9.1406e-07	6.03194	smultixcan	1.05316e-14	8.09129e-12	7.73267	2.48e-11	1.06805e-08	6.6743	0	1	1	1	3	NA	NA	1.10505	-7.24627	2.03071	-8.69981	1.10838	-7.8838	NA	NA	0.269136	4.28404e-13	0.0422845	3.32426e-18	0.2677	3.18e-15	NA	NA	0.841236	1.78885e-10	0.570263	2.26073e-15	0.788464	2.07177e-12
NPNT	NA	NA	NA	Stomach	1.57739e-07	6.11187e-05	5.24329	Adipose_Subcutaneous	1.05316e-14	6.79411e-12	7.73267	2.48e-11	1.06805e-08	6.6743	0	1	1	1	3	NA	NA	1.39099	-5.89374	2.03071	-8.69981	1.10838	-7.8838	NA	NA	0.164228	3.77555e-09	0.0422845	3.32426e-18	0.2677	3.18e-15	NA	NA	0.776238	9.29249e-07	0.578664	2.23234e-15	0.788464	2.07177e-12
NPNT	NA	NA	NA	Stomach	1.57739e-07	6.11187e-05	5.24329	Adipose_Visceral_Omentum	1.05316e-14	6.18711e-12	7.73267	2.48e-11	1.06805e-08	6.6743	0	1	1	1	3	NA	NA	1.39099	-5.89374	2.03071	-8.69981	1.10838	-7.8838	NA	NA	0.164228	3.77555e-09	0.0422845	3.32426e-18	0.2677	3.18e-15	NA	NA	0.776238	9.29249e-07	0.579461	2.07421e-15	0.788464	2.07177e-12
NPNT	NA	NA	NA	Stomach	1.57739e-07	6.11187e-05	5.24329	Adrenal_Gland	1.05316e-14	7.84432e-12	7.73267	2.48e-11	1.06805e-08	6.6743	0	1	1	1	3	NA	NA	1.39099	-5.89374	2.03071	-8.69981	1.10838	-7.8838	NA	NA	0.164228	3.77555e-09	0.0422845	3.32426e-18	0.2677	3.18e-15	NA	NA	0.776238	9.29249e-07	0.588947	2.12066e-15	0.788464	2.07177e-12
NPNT	NA	NA	NA	Stomach	1.57739e-07	6.11187e-05	5.24329	Artery_Aorta	7.49553e-15	5.47388e-12	7.77583	2.48e-11	1.06805e-08	6.6743	0	1	1	1	3	NA	NA	1.39099	-5.89374	2.1002	-8.69113	1.10838	-7.8838	NA	NA	0.164228	3.77555e-09	0.0357115	3.58837e-18	0.2677	3.18e-15	NA	NA	0.776238	9.29249e-07	0.556358	2.49462e-15	0.788464	2.07177e-12
NPNT	NA	NA	NA	Stomach	1.57739e-07	6.11187e-05	5.24329	Artery_Coronary	1.05316e-14	6.82984e-12	-7.73267	2.48e-11	1.06805e-08	6.6743	0	1	1	1	3	NA	NA	1.39099	-5.89374	-2.03071	8.69981	1.10838	-7.8838	NA	NA	0.164228	3.77555e-09	0.0422845	3.32426e-18	0.2677	3.18e-15	NA	NA	0.776238	9.29249e-07	0.573641	2.45447e-15	0.788464	2.07177e-12
NPNT	NA	NA	NA	Stomach	1.57739e-07	6.11187e-05	5.24329	Artery_Tibial	1.05316e-14	6.56897e-12	-7.73267	2.48e-11	1.06805e-08	6.6743	0	1	1	1	3	NA	NA	1.39099	-5.89374	-2.03071	8.69981	1.10838	-7.8838	NA	NA	0.164228	3.77555e-09	0.0422845	3.32426e-18	0.2677	3.18e-15	NA	NA	0.776238	9.29249e-07	0.585851	2.03363e-15	0.788464	2.07177e-12
NPNT	NA	NA	NA	Stomach	1.57739e-07	6.11187e-05	5.24329	Brain_Amygdala	1.05316e-14	1.26533e-11	7.73267	2.48e-11	1.06805e-08	6.6743	0	1	1	1	3	NA	NA	1.39099	-5.89374	2.03071	-8.69981	1.10838	-7.8838	NA	NA	0.164228	3.77555e-09	0.0422845	3.32426e-18	0.2677	3.18e-15	NA	NA	0.776238	9.29249e-07	0.625458	3.68172e-15	0.788464	2.07177e-12
NPNT	NA	NA	NA	Stomach	1.57739e-07	6.11187e-05	5.24329	Brain_Caudate_basal_ganglia	1.05316e-14	8.73939e-12	7.73267	2.48e-11	1.06805e-08	6.6743	0	1	1	1	3	NA	NA	1.39099	-5.89374	2.03071	-8.69981	1.10838	-7.8838	NA	NA	0.164228	3.77555e-09	0.0422845	3.32426e-18	0.2677	3.18e-15	NA	NA	0.776238	9.29249e-07	0.612554	2.45663e-15	0.788464	2.07177e-12
NPNT	NA	NA	NA	Stomach	1.57739e-07	6.11187e-05	5.24329	Brain_Frontal_Cortex_BA9	1.05316e-14	8.12358e-12	7.73267	2.48e-11	1.06805e-08	6.6743	0	1	1	1	3	NA	NA	1.39099	-5.89374	2.03071	-8.69981	1.10838	-7.8838	NA	NA	0.164228	3.77555e-09	0.0422845	3.32426e-18	0.2677	3.18e-15	NA	NA	0.776238	9.29249e-07	0.605561	2.30482e-15	0.788464	2.07177e-12
NPNT	NA	NA	NA	Stomach	1.57739e-07	6.11187e-05	5.24329	Brain_Hippocampus	1.05316e-14	1.33988e-11	7.73267	2.48e-11	1.06805e-08	6.6743	0	1	1	1	3	NA	NA	1.39099	-5.89374	2.03071	-8.69981	1.10838	-7.8838	NA	NA	0.164228	3.77555e-09	0.0422845	3.32426e-18	0.2677	3.18e-15	NA	NA	0.776238	9.29249e-07	0.62074	4.41649e-15	0.788464	2.07177e-12
NPNT	NA	NA	NA	Stomach	1.57739e-07	6.11187e-05	5.24329	Brain_Nucleus_accumbens_basal_ganglia	1.05316e-14	7.39076e-12	7.73267	2.48e-11	1.06805e-08	6.6743	0	1	1	1	3	NA	NA	1.39099	-5.89374	2.03071	-8.69981	1.10838	-7.8838	NA	NA	0.164228	3.77555e-09	0.0422845	3.32426e-18	0.2677	3.18e-15	NA	NA	0.776238	9.29249e-07	0.593646	2.58315e-15	0.788464	2.07177e-12
NPNT	NA	NA	NA	Stomach	1.57739e-07	6.11187e-05	5.24329	Brain_Substantia_nigra	1.05316e-14	1.01776e-11	7.73267	2.48e-11	1.06805e-08	6.6743	0	1	1	1	3	NA	NA	1.39099	-5.89374	2.03071	-8.69981	1.10838	-7.8838	NA	NA	0.164228	3.77555e-09	0.0422845	3.32426e-18	0.2677	3.18e-15	NA	NA	0.776238	9.29249e-07	0.607079	3.35547e-15	0.788464	2.07177e-12
NPNT	NA	NA	NA	Stomach	1.57739e-07	6.11187e-05	5.24329	Breast_Mammary_Tissue	1.05316e-14	6.14009e-12	7.73267	2.48e-11	1.06805e-08	6.6743	0	1	1	1	3	NA	NA	1.39099	-5.89374	2.03071	-8.69981	1.10838	-7.8838	NA	NA	0.164228	3.77555e-09	0.0422845	3.32426e-18	0.2677	3.18e-15	NA	NA	0.776238	9.29249e-07	0.577415	2.09239e-15	0.788464	2.07177e-12
NPNT	NA	NA	NA	Stomach	1.57739e-07	6.11187e-05	5.24329	Cells_EBV-transformed_lymphocytes	1.05316e-14	7.16353e-12	7.73267	2.48e-11	1.06805e-08	6.6743	0	1	1	1	3	NA	NA	1.39099	-5.89374	2.03071	-8.69981	1.10838	-7.8838	NA	NA	0.164228	3.77555e-09	0.0422845	3.32426e-18	0.2677	3.18e-15	NA	NA	0.776238	9.29249e-07	0.585342	2.35933e-15	0.788464	2.07177e-12
NPNT	NA	NA	NA	Stomach	1.57739e-07	6.11187e-05	5.24329	Colon_Sigmoid	1.05316e-14	6.23648e-12	7.73267	2.48e-11	1.06805e-08	6.6743	0	1	1	1	3	NA	NA	1.39099	-5.89374	2.03071	-8.69981	1.10838	-7.8838	NA	NA	0.164228	3.77555e-09	0.0422845	3.32426e-18	0.2677	3.18e-15	NA	NA	0.776238	9.29249e-07	0.590882	2.17506e-15	0.788464	2.07177e-12
NPNT	NA	NA	NA	Stomach	1.57739e-07	6.11187e-05	5.24329	Colon_Transverse	1.05316e-14	6.5717e-12	-7.73267	2.48e-11	1.06805e-08	6.6743	0	1	1	1	3	NA	NA	1.39099	-5.89374	-2.03071	8.69981	1.10838	-7.8838	NA	NA	0.164228	3.77555e-09	0.0422845	3.32426e-18	0.2677	3.18e-15	NA	NA	0.776238	9.29249e-07	0.593148	2.29671e-15	0.788464	2.07177e-12
NPNT	NA	NA	NA	Stomach	1.57739e-07	6.11187e-05	5.24329	Esophagus_Gastroesophageal_Junction	1.05316e-14	5.83976e-12	7.73267	2.48e-11	1.06805e-08	6.6743	0	1	1	1	3	NA	NA	1.39099	-5.89374	2.03071	-8.69981	1.10838	-7.8838	NA	NA	0.164228	3.77555e-09	0.0422845	3.32426e-18	0.2677	3.18e-15	NA	NA	0.776238	9.29249e-07	0.586511	1.91863e-15	0.788464	2.07177e-12
NPNT	NA	NA	NA	Stomach	1.57739e-07	6.11187e-05	5.24329	Esophagus_Mucosa	1.05316e-14	6.15878e-12	7.73267	2.48e-11	1.06805e-08	6.6743	0	1	1	1	3	NA	NA	1.39099	-5.89374	2.03071	-8.69981	1.10838	-7.8838	NA	NA	0.164228	3.77555e-09	0.0422845	3.32426e-18	0.2677	3.18e-15	NA	NA	0.776238	9.29249e-07	0.586237	1.98594e-15	0.788464	2.07177e-12
NPNT	NA	NA	NA	Stomach	1.57739e-07	6.11187e-05	5.24329	Esophagus_Muscularis	1.05316e-14	5.57375e-12	7.73267	2.48e-11	1.06805e-08	6.6743	0	1	1	1	3	NA	NA	1.39099	-5.89374	2.03071	-8.69981	1.10838	-7.8838	NA	NA	0.164228	3.77555e-09	0.0422845	3.32426e-18	0.2677	3.18e-15	NA	NA	0.776238	9.29249e-07	0.580253	2.04103e-15	0.788464	2.07177e-12
NPNT	NA	NA	NA	Stomach	1.57739e-07	6.11187e-05	5.24329	Heart_Atrial_Appendage	1.05316e-14	7.42179e-12	7.73267	2.48e-11	1.06805e-08	6.6743	0	1	1	1	3	NA	NA	1.39099	-5.89374	2.03071	-8.69981	1.10838	-7.8838	NA	NA	0.164228	3.77555e-09	0.0422845	3.32426e-18	0.2677	3.18e-15	NA	NA	0.776238	9.29249e-07	0.567233	2.16485e-15	0.788464	2.07177e-12
NPNT	NA	NA	NA	Stomach	1.57739e-07	6.11187e-05	5.24329	Heart_Left_Ventricle	1.05316e-14	6.1291e-12	7.73267	2.48e-11	1.06805e-08	6.6743	0	1	1	1	3	NA	NA	1.39099	-5.89374	2.03071	-8.69981	1.10838	-7.8838	NA	NA	0.164228	3.77555e-09	0.0422845	3.32426e-18	0.2677	3.18e-15	NA	NA	0.776238	9.29249e-07	0.581292	1.82154e-15	0.788464	2.07177e-12
NPNT	NA	NA	NA	Stomach	1.57739e-07	6.11187e-05	5.24329	Kidney_Cortex	1.05316e-14	6.67175e-12	7.73267	2.48e-11	1.06805e-08	6.6743	0	1	1	1	3	NA	NA	1.39099	-5.89374	2.03071	-8.69981	1.10838	-7.8838	NA	NA	0.164228	3.77555e-09	0.0422845	3.32426e-18	0.2677	3.18e-15	NA	NA	0.776238	9.29249e-07	0.592767	3.24098e-15	0.788464	2.07177e-12
NPNT	NA	NA	NA	Stomach	1.57739e-07	6.11187e-05	5.24329	Lung	1.05316e-14	6.72014e-12	-7.73267	2.48e-11	1.06805e-08	6.6743	0	1	1	1	3	NA	NA	1.39099	-5.89374	-2.03071	8.69981	1.10838	-7.8838	NA	NA	0.164228	3.77555e-09	0.0422845	3.32426e-18	0.2677	3.18e-15	NA	NA	0.776238	9.29249e-07	0.554356	2.17074e-15	0.788464	2.07177e-12
NPNT	NA	NA	NA	Stomach	1.57739e-07	6.11187e-05	5.24329	Minor_Salivary_Gland	1.05316e-14	6.71603e-12	-7.73267	2.48e-11	1.06805e-08	6.6743	0	1	1	1	3	NA	NA	1.39099	-5.89374	-2.03071	8.69981	1.10838	-7.8838	NA	NA	0.164228	3.77555e-09	0.0422845	3.32426e-18	0.2677	3.18e-15	NA	NA	0.776238	9.29249e-07	0.574892	2.70909e-15	0.788464	2.07177e-12
NPNT	NA	NA	NA	Stomach	1.57739e-07	6.11187e-05	5.24329	Muscle_Skeletal	1.05316e-14	8.01354e-12	7.73267	2.48e-11	1.06805e-08	6.6743	0	1	1	1	3	NA	NA	1.39099	-5.89374	2.03071	-8.69981	1.10838	-7.8838	NA	NA	0.164228	3.77555e-09	0.0422845	3.32426e-18	0.2677	3.18e-15	NA	NA	0.776238	9.29249e-07	0.589027	2.00675e-15	0.788464	2.07177e-12
NPNT	NA	NA	NA	Stomach	1.57739e-07	6.11187e-05	5.24329	Nerve_Tibial	1.05316e-14	5.93064e-12	7.73267	2.48e-11	1.06805e-08	6.6743	0	1	1	1	3	NA	NA	1.39099	-5.89374	2.03071	-8.69981	1.10838	-7.8838	NA	NA	0.164228	3.77555e-09	0.0422845	3.32426e-18	0.2677	3.18e-15	NA	NA	0.776238	9.29249e-07	0.576603	2.08185e-15	0.788464	2.07177e-12
NPNT	NA	NA	NA	Stomach	1.57739e-07	6.11187e-05	5.24329	Pancreas	1.05316e-14	6.55463e-12	7.73267	2.48e-11	1.06805e-08	6.6743	0	1	1	1	3	NA	NA	1.39099	-5.89374	2.03071	-8.69981	1.10838	-7.8838	NA	NA	0.164228	3.77555e-09	0.0422845	3.32426e-18	0.2677	3.18e-15	NA	NA	0.776238	9.29249e-07	0.582369	2.28149e-15	0.788464	2.07177e-12
NPNT	NA	NA	NA	Stomach	1.57739e-07	6.11187e-05	5.24329	Pituitary	1.05316e-14	8.64372e-12	7.73267	2.48e-11	1.06805e-08	6.6743	0	1	1	1	3	NA	NA	1.39099	-5.89374	2.03071	-8.69981	1.10838	-7.8838	NA	NA	0.164228	3.77555e-09	0.0422845	3.32426e-18	0.2677	3.18e-15	NA	NA	0.776238	9.29249e-07	0.601651	2.27101e-15	0.788464	2.07177e-12
NPNT	NA	NA	NA	Stomach	1.57739e-07	6.11187e-05	5.24329	Prostate	1.05316e-14	6.34953e-12	7.73267	2.48e-11	1.06805e-08	6.6743	0	1	1	1	3	NA	NA	1.39099	-5.89374	2.03071	-8.69981	1.10838	-7.8838	NA	NA	0.164228	3.77555e-09	0.0422845	3.32426e-18	0.2677	3.18e-15	NA	NA	0.776238	9.29249e-07	0.591433	2.21952e-15	0.788464	2.07177e-12
NPNT	NA	NA	NA	Stomach	1.57739e-07	6.11187e-05	5.24329	Skin_Not_Sun_Exposed_Suprapubic	1.05316e-14	6.37081e-12	7.73267	2.48e-11	1.06805e-08	6.6743	0	1	1	1	3	NA	NA	1.39099	-5.89374	2.03071	-8.69981	1.10838	-7.8838	NA	NA	0.164228	3.77555e-09	0.0422845	3.32426e-18	0.2677	3.18e-15	NA	NA	0.776238	9.29249e-07	0.581429	2.17928e-15	0.788464	2.07177e-12
NPNT	NA	NA	NA	Stomach	1.57739e-07	6.11187e-05	5.24329	Skin_Sun_Exposed_Lower_leg	1.05316e-14	6.67413e-12	7.73267	2.48e-11	1.06805e-08	6.6743	0	1	1	1	3	NA	NA	1.39099	-5.89374	2.03071	-8.69981	1.10838	-7.8838	NA	NA	0.164228	3.77555e-09	0.0422845	3.32426e-18	0.2677	3.18e-15	NA	NA	0.776238	9.29249e-07	0.593964	2.03928e-15	0.788464	2.07177e-12
NPNT	NA	NA	NA	Stomach	1.57739e-07	6.11187e-05	5.24329	Small_Intestine_Terminal_Ileum	1.05316e-14	7.53059e-12	-7.73267	2.48e-11	1.06805e-08	6.6743	0	1	1	1	3	NA	NA	1.39099	-5.89374	-2.03071	8.69981	1.10838	-7.8838	NA	NA	0.164228	3.77555e-09	0.0422845	3.32426e-18	0.2677	3.18e-15	NA	NA	0.776238	9.29249e-07	0.5893	2.48071e-15	0.788464	2.07177e-12
NPNT	NA	NA	NA	Stomach	1.57739e-07	6.11187e-05	5.24329	Spleen	1.05316e-14	7.00982e-12	7.73267	2.48e-11	1.06805e-08	6.6743	0	1	1	1	3	NA	NA	1.39099	-5.89374	2.03071	-8.69981	1.10838	-7.8838	NA	NA	0.164228	3.77555e-09	0.0422845	3.32426e-18	0.2677	3.18e-15	NA	NA	0.776238	9.29249e-07	0.585656	2.12061e-15	0.788464	2.07177e-12
NPNT	NA	NA	NA	Stomach	1.57739e-07	6.11187e-05	5.24329	Stomach	1.05316e-14	7.35293e-12	7.73267	2.48e-11	1.06805e-08	6.6743	0	1	1	1	3	NA	NA	1.39099	-5.89374	2.03071	-8.69981	1.10838	-7.8838	NA	NA	0.164228	3.77555e-09	0.0422845	3.32426e-18	0.2677	3.18e-15	NA	NA	0.776238	9.29249e-07	0.59345	2.77683e-15	0.788464	2.07177e-12
NPNT	NA	NA	NA	Stomach	1.57739e-07	6.11187e-05	5.24329	Testis	1.05316e-14	8.73853e-12	7.73267	2.48e-11	1.06805e-08	6.6743	0	1	1	1	3	NA	NA	1.39099	-5.89374	2.03071	-8.69981	1.10838	-7.8838	NA	NA	0.164228	3.77555e-09	0.0422845	3.32426e-18	0.2677	3.18e-15	NA	NA	0.776238	9.29249e-07	0.60055	2.62853e-15	0.788464	2.07177e-12
NPNT	NA	NA	NA	Stomach	1.57739e-07	6.11187e-05	5.24329	Thyroid	1.05316e-14	6.75776e-12	-7.73267	2.48e-11	1.06805e-08	6.6743	0	1	1	1	3	NA	NA	1.39099	-5.89374	-2.03071	8.69981	1.10838	-7.8838	NA	NA	0.164228	3.77555e-09	0.0422845	3.32426e-18	0.2677	3.18e-15	NA	NA	0.776238	9.29249e-07	0.573531	2.10671e-15	0.788464	2.07177e-12
NPNT	NA	NA	NA	Stomach	1.57739e-07	6.11187e-05	5.24329	Uterus	1.05316e-14	6.98507e-12	7.73267	2.48e-11	1.06805e-08	6.6743	0	1	1	1	3	NA	NA	1.39099	-5.89374	2.03071	-8.69981	1.10838	-7.8838	NA	NA	0.164228	3.77555e-09	0.0422845	3.32426e-18	0.2677	3.18e-15	NA	NA	0.776238	9.29249e-07	0.590348	2.52852e-15	0.788464	2.07177e-12
NPNT	NA	NA	NA	Stomach	1.57739e-07	6.11187e-05	5.24329	Vagina	1.05316e-14	6.39079e-12	-7.73267	2.48e-11	1.06805e-08	6.6743	0	1	1	1	3	NA	NA	1.39099	-5.89374	-2.03071	8.69981	1.10838	-7.8838	NA	NA	0.164228	3.77555e-09	0.0422845	3.32426e-18	0.2677	3.18e-15	NA	NA	0.776238	9.29249e-07	0.579519	2.49425e-15	0.788464	2.07177e-12
NPNT	NA	NA	NA	Stomach	1.57739e-07	6.11187e-05	5.24329	smultixcan	1.05316e-14	8.09129e-12	7.73267	2.48e-11	1.06805e-08	6.6743	0	1	1	1	3	NA	NA	1.39099	-5.89374	2.03071	-8.69981	1.10838	-7.8838	NA	NA	0.164228	3.77555e-09	0.0422845	3.32426e-18	0.2677	3.18e-15	NA	NA	0.776238	9.29249e-07	0.570263	2.26073e-15	0.788464	2.07177e-12
NPNT	NA	NA	NA	Testis	1.80902e-11	1.68522e-08	6.72066	Adipose_Subcutaneous	1.05316e-14	6.79411e-12	7.73267	2.48e-11	1.06805e-08	6.6743	0	1	1	1	3	NA	NA	2.35399	-6.97996	2.03071	-8.69981	1.10838	-7.8838	NA	NA	0.0185729	2.95271e-12	0.0422845	3.32426e-18	0.2677	3.18e-15	NA	NA	0.53339	1.42422e-09	0.578664	2.23234e-15	0.788464	2.07177e-12
NPNT	NA	NA	NA	Testis	1.80902e-11	1.68522e-08	6.72066	Adipose_Visceral_Omentum	1.05316e-14	6.18711e-12	7.73267	2.48e-11	1.06805e-08	6.6743	0	1	1	1	3	NA	NA	2.35399	-6.97996	2.03071	-8.69981	1.10838	-7.8838	NA	NA	0.0185729	2.95271e-12	0.0422845	3.32426e-18	0.2677	3.18e-15	NA	NA	0.53339	1.42422e-09	0.579461	2.07421e-15	0.788464	2.07177e-12
NPNT	NA	NA	NA	Testis	1.80902e-11	1.68522e-08	6.72066	Adrenal_Gland	1.05316e-14	7.84432e-12	7.73267	2.48e-11	1.06805e-08	6.6743	0	1	1	1	3	NA	NA	2.35399	-6.97996	2.03071	-8.69981	1.10838	-7.8838	NA	NA	0.0185729	2.95271e-12	0.0422845	3.32426e-18	0.2677	3.18e-15	NA	NA	0.53339	1.42422e-09	0.588947	2.12066e-15	0.788464	2.07177e-12
NPNT	NA	NA	NA	Testis	1.80902e-11	1.68522e-08	6.72066	Artery_Aorta	7.49553e-15	5.47388e-12	7.77583	2.48e-11	1.06805e-08	6.6743	0	1	1	1	3	NA	NA	2.35399	-6.97996	2.1002	-8.69113	1.10838	-7.8838	NA	NA	0.0185729	2.95271e-12	0.0357115	3.58837e-18	0.2677	3.18e-15	NA	NA	0.53339	1.42422e-09	0.556358	2.49462e-15	0.788464	2.07177e-12
NPNT	NA	NA	NA	Testis	1.80902e-11	1.68522e-08	6.72066	Artery_Coronary	1.05316e-14	6.82984e-12	-7.73267	2.48e-11	1.06805e-08	6.6743	0	1	1	1	3	NA	NA	2.35399	-6.97996	-2.03071	8.69981	1.10838	-7.8838	NA	NA	0.0185729	2.95271e-12	0.0422845	3.32426e-18	0.2677	3.18e-15	NA	NA	0.53339	1.42422e-09	0.573641	2.45447e-15	0.788464	2.07177e-12
NPNT	NA	NA	NA	Testis	1.80902e-11	1.68522e-08	6.72066	Artery_Tibial	1.05316e-14	6.56897e-12	-7.73267	2.48e-11	1.06805e-08	6.6743	0	1	1	1	3	NA	NA	2.35399	-6.97996	-2.03071	8.69981	1.10838	-7.8838	NA	NA	0.0185729	2.95271e-12	0.0422845	3.32426e-18	0.2677	3.18e-15	NA	NA	0.53339	1.42422e-09	0.585851	2.03363e-15	0.788464	2.07177e-12
NPNT	NA	NA	NA	Testis	1.80902e-11	1.68522e-08	6.72066	Brain_Amygdala	1.05316e-14	1.26533e-11	7.73267	2.48e-11	1.06805e-08	6.6743	0	1	1	1	3	NA	NA	2.35399	-6.97996	2.03071	-8.69981	1.10838	-7.8838	NA	NA	0.0185729	2.95271e-12	0.0422845	3.32426e-18	0.2677	3.18e-15	NA	NA	0.53339	1.42422e-09	0.625458	3.68172e-15	0.788464	2.07177e-12
NPNT	NA	NA	NA	Testis	1.80902e-11	1.68522e-08	6.72066	Brain_Caudate_basal_ganglia	1.05316e-14	8.73939e-12	7.73267	2.48e-11	1.06805e-08	6.6743	0	1	1	1	3	NA	NA	2.35399	-6.97996	2.03071	-8.69981	1.10838	-7.8838	NA	NA	0.0185729	2.95271e-12	0.0422845	3.32426e-18	0.2677	3.18e-15	NA	NA	0.53339	1.42422e-09	0.612554	2.45663e-15	0.788464	2.07177e-12
NPNT	NA	NA	NA	Testis	1.80902e-11	1.68522e-08	6.72066	Brain_Frontal_Cortex_BA9	1.05316e-14	8.12358e-12	7.73267	2.48e-11	1.06805e-08	6.6743	0	1	1	1	3	NA	NA	2.35399	-6.97996	2.03071	-8.69981	1.10838	-7.8838	NA	NA	0.0185729	2.95271e-12	0.0422845	3.32426e-18	0.2677	3.18e-15	NA	NA	0.53339	1.42422e-09	0.605561	2.30482e-15	0.788464	2.07177e-12
NPNT	NA	NA	NA	Testis	1.80902e-11	1.68522e-08	6.72066	Brain_Hippocampus	1.05316e-14	1.33988e-11	7.73267	2.48e-11	1.06805e-08	6.6743	0	1	1	1	3	NA	NA	2.35399	-6.97996	2.03071	-8.69981	1.10838	-7.8838	NA	NA	0.0185729	2.95271e-12	0.0422845	3.32426e-18	0.2677	3.18e-15	NA	NA	0.53339	1.42422e-09	0.62074	4.41649e-15	0.788464	2.07177e-12
NPNT	NA	NA	NA	Testis	1.80902e-11	1.68522e-08	6.72066	Brain_Nucleus_accumbens_basal_ganglia	1.05316e-14	7.39076e-12	7.73267	2.48e-11	1.06805e-08	6.6743	0	1	1	1	3	NA	NA	2.35399	-6.97996	2.03071	-8.69981	1.10838	-7.8838	NA	NA	0.0185729	2.95271e-12	0.0422845	3.32426e-18	0.2677	3.18e-15	NA	NA	0.53339	1.42422e-09	0.593646	2.58315e-15	0.788464	2.07177e-12
NPNT	NA	NA	NA	Testis	1.80902e-11	1.68522e-08	6.72066	Brain_Substantia_nigra	1.05316e-14	1.01776e-11	7.73267	2.48e-11	1.06805e-08	6.6743	0	1	1	1	3	NA	NA	2.35399	-6.97996	2.03071	-8.69981	1.10838	-7.8838	NA	NA	0.0185729	2.95271e-12	0.0422845	3.32426e-18	0.2677	3.18e-15	NA	NA	0.53339	1.42422e-09	0.607079	3.35547e-15	0.788464	2.07177e-12
NPNT	NA	NA	NA	Testis	1.80902e-11	1.68522e-08	6.72066	Breast_Mammary_Tissue	1.05316e-14	6.14009e-12	7.73267	2.48e-11	1.06805e-08	6.6743	0	1	1	1	3	NA	NA	2.35399	-6.97996	2.03071	-8.69981	1.10838	-7.8838	NA	NA	0.0185729	2.95271e-12	0.0422845	3.32426e-18	0.2677	3.18e-15	NA	NA	0.53339	1.42422e-09	0.577415	2.09239e-15	0.788464	2.07177e-12
NPNT	NA	NA	NA	Testis	1.80902e-11	1.68522e-08	6.72066	Cells_EBV-transformed_lymphocytes	1.05316e-14	7.16353e-12	7.73267	2.48e-11	1.06805e-08	6.6743	0	1	1	1	3	NA	NA	2.35399	-6.97996	2.03071	-8.69981	1.10838	-7.8838	NA	NA	0.0185729	2.95271e-12	0.0422845	3.32426e-18	0.2677	3.18e-15	NA	NA	0.53339	1.42422e-09	0.585342	2.35933e-15	0.788464	2.07177e-12
NPNT	NA	NA	NA	Testis	1.80902e-11	1.68522e-08	6.72066	Colon_Sigmoid	1.05316e-14	6.23648e-12	7.73267	2.48e-11	1.06805e-08	6.6743	0	1	1	1	3	NA	NA	2.35399	-6.97996	2.03071	-8.69981	1.10838	-7.8838	NA	NA	0.0185729	2.95271e-12	0.0422845	3.32426e-18	0.2677	3.18e-15	NA	NA	0.53339	1.42422e-09	0.590882	2.17506e-15	0.788464	2.07177e-12
NPNT	NA	NA	NA	Testis	1.80902e-11	1.68522e-08	6.72066	Colon_Transverse	1.05316e-14	6.5717e-12	-7.73267	2.48e-11	1.06805e-08	6.6743	0	1	1	1	3	NA	NA	2.35399	-6.97996	-2.03071	8.69981	1.10838	-7.8838	NA	NA	0.0185729	2.95271e-12	0.0422845	3.32426e-18	0.2677	3.18e-15	NA	NA	0.53339	1.42422e-09	0.593148	2.29671e-15	0.788464	2.07177e-12
NPNT	NA	NA	NA	Testis	1.80902e-11	1.68522e-08	6.72066	Esophagus_Gastroesophageal_Junction	1.05316e-14	5.83976e-12	7.73267	2.48e-11	1.06805e-08	6.6743	0	1	1	1	3	NA	NA	2.35399	-6.97996	2.03071	-8.69981	1.10838	-7.8838	NA	NA	0.0185729	2.95271e-12	0.0422845	3.32426e-18	0.2677	3.18e-15	NA	NA	0.53339	1.42422e-09	0.586511	1.91863e-15	0.788464	2.07177e-12
NPNT	NA	NA	NA	Testis	1.80902e-11	1.68522e-08	6.72066	Esophagus_Mucosa	1.05316e-14	6.15878e-12	7.73267	2.48e-11	1.06805e-08	6.6743	0	1	1	1	3	NA	NA	2.35399	-6.97996	2.03071	-8.69981	1.10838	-7.8838	NA	NA	0.0185729	2.95271e-12	0.0422845	3.32426e-18	0.2677	3.18e-15	NA	NA	0.53339	1.42422e-09	0.586237	1.98594e-15	0.788464	2.07177e-12
NPNT	NA	NA	NA	Testis	1.80902e-11	1.68522e-08	6.72066	Esophagus_Muscularis	1.05316e-14	5.57375e-12	7.73267	2.48e-11	1.06805e-08	6.6743	0	1	1	1	3	NA	NA	2.35399	-6.97996	2.03071	-8.69981	1.10838	-7.8838	NA	NA	0.0185729	2.95271e-12	0.0422845	3.32426e-18	0.2677	3.18e-15	NA	NA	0.53339	1.42422e-09	0.580253	2.04103e-15	0.788464	2.07177e-12
NPNT	NA	NA	NA	Testis	1.80902e-11	1.68522e-08	6.72066	Heart_Atrial_Appendage	1.05316e-14	7.42179e-12	7.73267	2.48e-11	1.06805e-08	6.6743	0	1	1	1	3	NA	NA	2.35399	-6.97996	2.03071	-8.69981	1.10838	-7.8838	NA	NA	0.0185729	2.95271e-12	0.0422845	3.32426e-18	0.2677	3.18e-15	NA	NA	0.53339	1.42422e-09	0.567233	2.16485e-15	0.788464	2.07177e-12
NPNT	NA	NA	NA	Testis	1.80902e-11	1.68522e-08	6.72066	Heart_Left_Ventricle	1.05316e-14	6.1291e-12	7.73267	2.48e-11	1.06805e-08	6.6743	0	1	1	1	3	NA	NA	2.35399	-6.97996	2.03071	-8.69981	1.10838	-7.8838	NA	NA	0.0185729	2.95271e-12	0.0422845	3.32426e-18	0.2677	3.18e-15	NA	NA	0.53339	1.42422e-09	0.581292	1.82154e-15	0.788464	2.07177e-12
NPNT	NA	NA	NA	Testis	1.80902e-11	1.68522e-08	6.72066	Kidney_Cortex	1.05316e-14	6.67175e-12	7.73267	2.48e-11	1.06805e-08	6.6743	0	1	1	1	3	NA	NA	2.35399	-6.97996	2.03071	-8.69981	1.10838	-7.8838	NA	NA	0.0185729	2.95271e-12	0.0422845	3.32426e-18	0.2677	3.18e-15	NA	NA	0.53339	1.42422e-09	0.592767	3.24098e-15	0.788464	2.07177e-12
NPNT	NA	NA	NA	Testis	1.80902e-11	1.68522e-08	6.72066	Lung	1.05316e-14	6.72014e-12	-7.73267	2.48e-11	1.06805e-08	6.6743	0	1	1	1	3	NA	NA	2.35399	-6.97996	-2.03071	8.69981	1.10838	-7.8838	NA	NA	0.0185729	2.95271e-12	0.0422845	3.32426e-18	0.2677	3.18e-15	NA	NA	0.53339	1.42422e-09	0.554356	2.17074e-15	0.788464	2.07177e-12
NPNT	NA	NA	NA	Testis	1.80902e-11	1.68522e-08	6.72066	Minor_Salivary_Gland	1.05316e-14	6.71603e-12	-7.73267	2.48e-11	1.06805e-08	6.6743	0	1	1	1	3	NA	NA	2.35399	-6.97996	-2.03071	8.69981	1.10838	-7.8838	NA	NA	0.0185729	2.95271e-12	0.0422845	3.32426e-18	0.2677	3.18e-15	NA	NA	0.53339	1.42422e-09	0.574892	2.70909e-15	0.788464	2.07177e-12
NPNT	NA	NA	NA	Testis	1.80902e-11	1.68522e-08	6.72066	Muscle_Skeletal	1.05316e-14	8.01354e-12	7.73267	2.48e-11	1.06805e-08	6.6743	0	1	1	1	3	NA	NA	2.35399	-6.97996	2.03071	-8.69981	1.10838	-7.8838	NA	NA	0.0185729	2.95271e-12	0.0422845	3.32426e-18	0.2677	3.18e-15	NA	NA	0.53339	1.42422e-09	0.589027	2.00675e-15	0.788464	2.07177e-12
NPNT	NA	NA	NA	Testis	1.80902e-11	1.68522e-08	6.72066	Nerve_Tibial	1.05316e-14	5.93064e-12	7.73267	2.48e-11	1.06805e-08	6.6743	0	1	1	1	3	NA	NA	2.35399	-6.97996	2.03071	-8.69981	1.10838	-7.8838	NA	NA	0.0185729	2.95271e-12	0.0422845	3.32426e-18	0.2677	3.18e-15	NA	NA	0.53339	1.42422e-09	0.576603	2.08185e-15	0.788464	2.07177e-12
NPNT	NA	NA	NA	Testis	1.80902e-11	1.68522e-08	6.72066	Pancreas	1.05316e-14	6.55463e-12	7.73267	2.48e-11	1.06805e-08	6.6743	0	1	1	1	3	NA	NA	2.35399	-6.97996	2.03071	-8.69981	1.10838	-7.8838	NA	NA	0.0185729	2.95271e-12	0.0422845	3.32426e-18	0.2677	3.18e-15	NA	NA	0.53339	1.42422e-09	0.582369	2.28149e-15	0.788464	2.07177e-12
NPNT	NA	NA	NA	Testis	1.80902e-11	1.68522e-08	6.72066	Pituitary	1.05316e-14	8.64372e-12	7.73267	2.48e-11	1.06805e-08	6.6743	0	1	1	1	3	NA	NA	2.35399	-6.97996	2.03071	-8.69981	1.10838	-7.8838	NA	NA	0.0185729	2.95271e-12	0.0422845	3.32426e-18	0.2677	3.18e-15	NA	NA	0.53339	1.42422e-09	0.601651	2.27101e-15	0.788464	2.07177e-12
NPNT	NA	NA	NA	Testis	1.80902e-11	1.68522e-08	6.72066	Prostate	1.05316e-14	6.34953e-12	7.73267	2.48e-11	1.06805e-08	6.6743	0	1	1	1	3	NA	NA	2.35399	-6.97996	2.03071	-8.69981	1.10838	-7.8838	NA	NA	0.0185729	2.95271e-12	0.0422845	3.32426e-18	0.2677	3.18e-15	NA	NA	0.53339	1.42422e-09	0.591433	2.21952e-15	0.788464	2.07177e-12
NPNT	NA	NA	NA	Testis	1.80902e-11	1.68522e-08	6.72066	Skin_Not_Sun_Exposed_Suprapubic	1.05316e-14	6.37081e-12	7.73267	2.48e-11	1.06805e-08	6.6743	0	1	1	1	3	NA	NA	2.35399	-6.97996	2.03071	-8.69981	1.10838	-7.8838	NA	NA	0.0185729	2.95271e-12	0.0422845	3.32426e-18	0.2677	3.18e-15	NA	NA	0.53339	1.42422e-09	0.581429	2.17928e-15	0.788464	2.07177e-12
NPNT	NA	NA	NA	Testis	1.80902e-11	1.68522e-08	6.72066	Skin_Sun_Exposed_Lower_leg	1.05316e-14	6.67413e-12	7.73267	2.48e-11	1.06805e-08	6.6743	0	1	1	1	3	NA	NA	2.35399	-6.97996	2.03071	-8.69981	1.10838	-7.8838	NA	NA	0.0185729	2.95271e-12	0.0422845	3.32426e-18	0.2677	3.18e-15	NA	NA	0.53339	1.42422e-09	0.593964	2.03928e-15	0.788464	2.07177e-12
NPNT	NA	NA	NA	Testis	1.80902e-11	1.68522e-08	6.72066	Small_Intestine_Terminal_Ileum	1.05316e-14	7.53059e-12	-7.73267	2.48e-11	1.06805e-08	6.6743	0	1	1	1	3	NA	NA	2.35399	-6.97996	-2.03071	8.69981	1.10838	-7.8838	NA	NA	0.0185729	2.95271e-12	0.0422845	3.32426e-18	0.2677	3.18e-15	NA	NA	0.53339	1.42422e-09	0.5893	2.48071e-15	0.788464	2.07177e-12
NPNT	NA	NA	NA	Testis	1.80902e-11	1.68522e-08	6.72066	Spleen	1.05316e-14	7.00982e-12	7.73267	2.48e-11	1.06805e-08	6.6743	0	1	1	1	3	NA	NA	2.35399	-6.97996	2.03071	-8.69981	1.10838	-7.8838	NA	NA	0.0185729	2.95271e-12	0.0422845	3.32426e-18	0.2677	3.18e-15	NA	NA	0.53339	1.42422e-09	0.585656	2.12061e-15	0.788464	2.07177e-12
NPNT	NA	NA	NA	Testis	1.80902e-11	1.68522e-08	6.72066	Stomach	1.05316e-14	7.35293e-12	7.73267	2.48e-11	1.06805e-08	6.6743	0	1	1	1	3	NA	NA	2.35399	-6.97996	2.03071	-8.69981	1.10838	-7.8838	NA	NA	0.0185729	2.95271e-12	0.0422845	3.32426e-18	0.2677	3.18e-15	NA	NA	0.53339	1.42422e-09	0.59345	2.77683e-15	0.788464	2.07177e-12
NPNT	NA	NA	NA	Testis	1.80902e-11	1.68522e-08	6.72066	Testis	1.05316e-14	8.73853e-12	7.73267	2.48e-11	1.06805e-08	6.6743	0	1	1	1	3	NA	NA	2.35399	-6.97996	2.03071	-8.69981	1.10838	-7.8838	NA	NA	0.0185729	2.95271e-12	0.0422845	3.32426e-18	0.2677	3.18e-15	NA	NA	0.53339	1.42422e-09	0.60055	2.62853e-15	0.788464	2.07177e-12
NPNT	NA	NA	NA	Testis	1.80902e-11	1.68522e-08	6.72066	Thyroid	1.05316e-14	6.75776e-12	-7.73267	2.48e-11	1.06805e-08	6.6743	0	1	1	1	3	NA	NA	2.35399	-6.97996	-2.03071	8.69981	1.10838	-7.8838	NA	NA	0.0185729	2.95271e-12	0.0422845	3.32426e-18	0.2677	3.18e-15	NA	NA	0.53339	1.42422e-09	0.573531	2.10671e-15	0.788464	2.07177e-12
NPNT	NA	NA	NA	Testis	1.80902e-11	1.68522e-08	6.72066	Uterus	1.05316e-14	6.98507e-12	7.73267	2.48e-11	1.06805e-08	6.6743	0	1	1	1	3	NA	NA	2.35399	-6.97996	2.03071	-8.69981	1.10838	-7.8838	NA	NA	0.0185729	2.95271e-12	0.0422845	3.32426e-18	0.2677	3.18e-15	NA	NA	0.53339	1.42422e-09	0.590348	2.52852e-15	0.788464	2.07177e-12
NPNT	NA	NA	NA	Testis	1.80902e-11	1.68522e-08	6.72066	Vagina	1.05316e-14	6.39079e-12	-7.73267	2.48e-11	1.06805e-08	6.6743	0	1	1	1	3	NA	NA	2.35399	-6.97996	-2.03071	8.69981	1.10838	-7.8838	NA	NA	0.0185729	2.95271e-12	0.0422845	3.32426e-18	0.2677	3.18e-15	NA	NA	0.53339	1.42422e-09	0.579519	2.49425e-15	0.788464	2.07177e-12
NPNT	NA	NA	NA	Testis	1.80902e-11	1.68522e-08	6.72066	smultixcan	1.05316e-14	8.09129e-12	7.73267	2.48e-11	1.06805e-08	6.6743	0	1	1	1	3	NA	NA	2.35399	-6.97996	2.03071	-8.69981	1.10838	-7.8838	NA	NA	0.0185729	2.95271e-12	0.0422845	3.32426e-18	0.2677	3.18e-15	NA	NA	0.53339	1.42422e-09	0.570263	2.26073e-15	0.788464	2.07177e-12
NPNT	NA	NA	NA	Vagina	1.05316e-14	1.10223e-11	7.73267	Adipose_Subcutaneous	1.05316e-14	6.79411e-12	7.73267	2.48e-11	1.06805e-08	6.6743	0	1	1	1	3	NA	NA	2.03071	-8.69981	2.03071	-8.69981	1.10838	-7.8838	NA	NA	0.0422845	3.32426e-18	0.0422845	3.32426e-18	0.2677	3.18e-15	NA	NA	0.590439	2.77755e-15	0.578664	2.23234e-15	0.788464	2.07177e-12
NPNT	NA	NA	NA	Vagina	1.05316e-14	1.10223e-11	7.73267	Adipose_Visceral_Omentum	1.05316e-14	6.18711e-12	7.73267	2.48e-11	1.06805e-08	6.6743	0	1	1	1	3	NA	NA	2.03071	-8.69981	2.03071	-8.69981	1.10838	-7.8838	NA	NA	0.0422845	3.32426e-18	0.0422845	3.32426e-18	0.2677	3.18e-15	NA	NA	0.590439	2.77755e-15	0.579461	2.07421e-15	0.788464	2.07177e-12
NPNT	NA	NA	NA	Vagina	1.05316e-14	1.10223e-11	7.73267	Adrenal_Gland	1.05316e-14	7.84432e-12	7.73267	2.48e-11	1.06805e-08	6.6743	0	1	1	1	3	NA	NA	2.03071	-8.69981	2.03071	-8.69981	1.10838	-7.8838	NA	NA	0.0422845	3.32426e-18	0.0422845	3.32426e-18	0.2677	3.18e-15	NA	NA	0.590439	2.77755e-15	0.588947	2.12066e-15	0.788464	2.07177e-12
NPNT	NA	NA	NA	Vagina	1.05316e-14	1.10223e-11	7.73267	Artery_Aorta	7.49553e-15	5.47388e-12	7.77583	2.48e-11	1.06805e-08	6.6743	0	1	1	1	3	NA	NA	2.03071	-8.69981	2.1002	-8.69113	1.10838	-7.8838	NA	NA	0.0422845	3.32426e-18	0.0357115	3.58837e-18	0.2677	3.18e-15	NA	NA	0.590439	2.77755e-15	0.556358	2.49462e-15	0.788464	2.07177e-12
NPNT	NA	NA	NA	Vagina	1.05316e-14	1.10223e-11	7.73267	Artery_Coronary	1.05316e-14	6.82984e-12	-7.73267	2.48e-11	1.06805e-08	6.6743	0	1	1	1	3	NA	NA	2.03071	-8.69981	-2.03071	8.69981	1.10838	-7.8838	NA	NA	0.0422845	3.32426e-18	0.0422845	3.32426e-18	0.2677	3.18e-15	NA	NA	0.590439	2.77755e-15	0.573641	2.45447e-15	0.788464	2.07177e-12
NPNT	NA	NA	NA	Vagina	1.05316e-14	1.10223e-11	7.73267	Artery_Tibial	1.05316e-14	6.56897e-12	-7.73267	2.48e-11	1.06805e-08	6.6743	0	1	1	1	3	NA	NA	2.03071	-8.69981	-2.03071	8.69981	1.10838	-7.8838	NA	NA	0.0422845	3.32426e-18	0.0422845	3.32426e-18	0.2677	3.18e-15	NA	NA	0.590439	2.77755e-15	0.585851	2.03363e-15	0.788464	2.07177e-12
NPNT	NA	NA	NA	Vagina	1.05316e-14	1.10223e-11	7.73267	Brain_Amygdala	1.05316e-14	1.26533e-11	7.73267	2.48e-11	1.06805e-08	6.6743	0	1	1	1	3	NA	NA	2.03071	-8.69981	2.03071	-8.69981	1.10838	-7.8838	NA	NA	0.0422845	3.32426e-18	0.0422845	3.32426e-18	0.2677	3.18e-15	NA	NA	0.590439	2.77755e-15	0.625458	3.68172e-15	0.788464	2.07177e-12
NPNT	NA	NA	NA	Vagina	1.05316e-14	1.10223e-11	7.73267	Brain_Caudate_basal_ganglia	1.05316e-14	8.73939e-12	7.73267	2.48e-11	1.06805e-08	6.6743	0	1	1	1	3	NA	NA	2.03071	-8.69981	2.03071	-8.69981	1.10838	-7.8838	NA	NA	0.0422845	3.32426e-18	0.0422845	3.32426e-18	0.2677	3.18e-15	NA	NA	0.590439	2.77755e-15	0.612554	2.45663e-15	0.788464	2.07177e-12
NPNT	NA	NA	NA	Vagina	1.05316e-14	1.10223e-11	7.73267	Brain_Frontal_Cortex_BA9	1.05316e-14	8.12358e-12	7.73267	2.48e-11	1.06805e-08	6.6743	0	1	1	1	3	NA	NA	2.03071	-8.69981	2.03071	-8.69981	1.10838	-7.8838	NA	NA	0.0422845	3.32426e-18	0.0422845	3.32426e-18	0.2677	3.18e-15	NA	NA	0.590439	2.77755e-15	0.605561	2.30482e-15	0.788464	2.07177e-12
NPNT	NA	NA	NA	Vagina	1.05316e-14	1.10223e-11	7.73267	Brain_Hippocampus	1.05316e-14	1.33988e-11	7.73267	2.48e-11	1.06805e-08	6.6743	0	1	1	1	3	NA	NA	2.03071	-8.69981	2.03071	-8.69981	1.10838	-7.8838	NA	NA	0.0422845	3.32426e-18	0.0422845	3.32426e-18	0.2677	3.18e-15	NA	NA	0.590439	2.77755e-15	0.62074	4.41649e-15	0.788464	2.07177e-12
NPNT	NA	NA	NA	Vagina	1.05316e-14	1.10223e-11	7.73267	Brain_Nucleus_accumbens_basal_ganglia	1.05316e-14	7.39076e-12	7.73267	2.48e-11	1.06805e-08	6.6743	0	1	1	1	3	NA	NA	2.03071	-8.69981	2.03071	-8.69981	1.10838	-7.8838	NA	NA	0.0422845	3.32426e-18	0.0422845	3.32426e-18	0.2677	3.18e-15	NA	NA	0.590439	2.77755e-15	0.593646	2.58315e-15	0.788464	2.07177e-12
NPNT	NA	NA	NA	Vagina	1.05316e-14	1.10223e-11	7.73267	Brain_Substantia_nigra	1.05316e-14	1.01776e-11	7.73267	2.48e-11	1.06805e-08	6.6743	0	1	1	1	3	NA	NA	2.03071	-8.69981	2.03071	-8.69981	1.10838	-7.8838	NA	NA	0.0422845	3.32426e-18	0.0422845	3.32426e-18	0.2677	3.18e-15	NA	NA	0.590439	2.77755e-15	0.607079	3.35547e-15	0.788464	2.07177e-12
NPNT	NA	NA	NA	Vagina	1.05316e-14	1.10223e-11	7.73267	Breast_Mammary_Tissue	1.05316e-14	6.14009e-12	7.73267	2.48e-11	1.06805e-08	6.6743	0	1	1	1	3	NA	NA	2.03071	-8.69981	2.03071	-8.69981	1.10838	-7.8838	NA	NA	0.0422845	3.32426e-18	0.0422845	3.32426e-18	0.2677	3.18e-15	NA	NA	0.590439	2.77755e-15	0.577415	2.09239e-15	0.788464	2.07177e-12
NPNT	NA	NA	NA	Vagina	1.05316e-14	1.10223e-11	7.73267	Cells_EBV-transformed_lymphocytes	1.05316e-14	7.16353e-12	7.73267	2.48e-11	1.06805e-08	6.6743	0	1	1	1	3	NA	NA	2.03071	-8.69981	2.03071	-8.69981	1.10838	-7.8838	NA	NA	0.0422845	3.32426e-18	0.0422845	3.32426e-18	0.2677	3.18e-15	NA	NA	0.590439	2.77755e-15	0.585342	2.35933e-15	0.788464	2.07177e-12
NPNT	NA	NA	NA	Vagina	1.05316e-14	1.10223e-11	7.73267	Colon_Sigmoid	1.05316e-14	6.23648e-12	7.73267	2.48e-11	1.06805e-08	6.6743	0	1	1	1	3	NA	NA	2.03071	-8.69981	2.03071	-8.69981	1.10838	-7.8838	NA	NA	0.0422845	3.32426e-18	0.0422845	3.32426e-18	0.2677	3.18e-15	NA	NA	0.590439	2.77755e-15	0.590882	2.17506e-15	0.788464	2.07177e-12
NPNT	NA	NA	NA	Vagina	1.05316e-14	1.10223e-11	7.73267	Colon_Transverse	1.05316e-14	6.5717e-12	-7.73267	2.48e-11	1.06805e-08	6.6743	0	1	1	1	3	NA	NA	2.03071	-8.69981	-2.03071	8.69981	1.10838	-7.8838	NA	NA	0.0422845	3.32426e-18	0.0422845	3.32426e-18	0.2677	3.18e-15	NA	NA	0.590439	2.77755e-15	0.593148	2.29671e-15	0.788464	2.07177e-12
NPNT	NA	NA	NA	Vagina	1.05316e-14	1.10223e-11	7.73267	Esophagus_Gastroesophageal_Junction	1.05316e-14	5.83976e-12	7.73267	2.48e-11	1.06805e-08	6.6743	0	1	1	1	3	NA	NA	2.03071	-8.69981	2.03071	-8.69981	1.10838	-7.8838	NA	NA	0.0422845	3.32426e-18	0.0422845	3.32426e-18	0.2677	3.18e-15	NA	NA	0.590439	2.77755e-15	0.586511	1.91863e-15	0.788464	2.07177e-12
NPNT	NA	NA	NA	Vagina	1.05316e-14	1.10223e-11	7.73267	Esophagus_Mucosa	1.05316e-14	6.15878e-12	7.73267	2.48e-11	1.06805e-08	6.6743	0	1	1	1	3	NA	NA	2.03071	-8.69981	2.03071	-8.69981	1.10838	-7.8838	NA	NA	0.0422845	3.32426e-18	0.0422845	3.32426e-18	0.2677	3.18e-15	NA	NA	0.590439	2.77755e-15	0.586237	1.98594e-15	0.788464	2.07177e-12
NPNT	NA	NA	NA	Vagina	1.05316e-14	1.10223e-11	7.73267	Esophagus_Muscularis	1.05316e-14	5.57375e-12	7.73267	2.48e-11	1.06805e-08	6.6743	0	1	1	1	3	NA	NA	2.03071	-8.69981	2.03071	-8.69981	1.10838	-7.8838	NA	NA	0.0422845	3.32426e-18	0.0422845	3.32426e-18	0.2677	3.18e-15	NA	NA	0.590439	2.77755e-15	0.580253	2.04103e-15	0.788464	2.07177e-12
NPNT	NA	NA	NA	Vagina	1.05316e-14	1.10223e-11	7.73267	Heart_Atrial_Appendage	1.05316e-14	7.42179e-12	7.73267	2.48e-11	1.06805e-08	6.6743	0	1	1	1	3	NA	NA	2.03071	-8.69981	2.03071	-8.69981	1.10838	-7.8838	NA	NA	0.0422845	3.32426e-18	0.0422845	3.32426e-18	0.2677	3.18e-15	NA	NA	0.590439	2.77755e-15	0.567233	2.16485e-15	0.788464	2.07177e-12
NPNT	NA	NA	NA	Vagina	1.05316e-14	1.10223e-11	7.73267	Heart_Left_Ventricle	1.05316e-14	6.1291e-12	7.73267	2.48e-11	1.06805e-08	6.6743	0	1	1	1	3	NA	NA	2.03071	-8.69981	2.03071	-8.69981	1.10838	-7.8838	NA	NA	0.0422845	3.32426e-18	0.0422845	3.32426e-18	0.2677	3.18e-15	NA	NA	0.590439	2.77755e-15	0.581292	1.82154e-15	0.788464	2.07177e-12
NPNT	NA	NA	NA	Vagina	1.05316e-14	1.10223e-11	7.73267	Kidney_Cortex	1.05316e-14	6.67175e-12	7.73267	2.48e-11	1.06805e-08	6.6743	0	1	1	1	3	NA	NA	2.03071	-8.69981	2.03071	-8.69981	1.10838	-7.8838	NA	NA	0.0422845	3.32426e-18	0.0422845	3.32426e-18	0.2677	3.18e-15	NA	NA	0.590439	2.77755e-15	0.592767	3.24098e-15	0.788464	2.07177e-12
NPNT	NA	NA	NA	Vagina	1.05316e-14	1.10223e-11	7.73267	Lung	1.05316e-14	6.72014e-12	-7.73267	2.48e-11	1.06805e-08	6.6743	0	1	1	1	3	NA	NA	2.03071	-8.69981	-2.03071	8.69981	1.10838	-7.8838	NA	NA	0.0422845	3.32426e-18	0.0422845	3.32426e-18	0.2677	3.18e-15	NA	NA	0.590439	2.77755e-15	0.554356	2.17074e-15	0.788464	2.07177e-12
NPNT	NA	NA	NA	Vagina	1.05316e-14	1.10223e-11	7.73267	Minor_Salivary_Gland	1.05316e-14	6.71603e-12	-7.73267	2.48e-11	1.06805e-08	6.6743	0	1	1	1	3	NA	NA	2.03071	-8.69981	-2.03071	8.69981	1.10838	-7.8838	NA	NA	0.0422845	3.32426e-18	0.0422845	3.32426e-18	0.2677	3.18e-15	NA	NA	0.590439	2.77755e-15	0.574892	2.70909e-15	0.788464	2.07177e-12
NPNT	NA	NA	NA	Vagina	1.05316e-14	1.10223e-11	7.73267	Muscle_Skeletal	1.05316e-14	8.01354e-12	7.73267	2.48e-11	1.06805e-08	6.6743	0	1	1	1	3	NA	NA	2.03071	-8.69981	2.03071	-8.69981	1.10838	-7.8838	NA	NA	0.0422845	3.32426e-18	0.0422845	3.32426e-18	0.2677	3.18e-15	NA	NA	0.590439	2.77755e-15	0.589027	2.00675e-15	0.788464	2.07177e-12
NPNT	NA	NA	NA	Vagina	1.05316e-14	1.10223e-11	7.73267	Nerve_Tibial	1.05316e-14	5.93064e-12	7.73267	2.48e-11	1.06805e-08	6.6743	0	1	1	1	3	NA	NA	2.03071	-8.69981	2.03071	-8.69981	1.10838	-7.8838	NA	NA	0.0422845	3.32426e-18	0.0422845	3.32426e-18	0.2677	3.18e-15	NA	NA	0.590439	2.77755e-15	0.576603	2.08185e-15	0.788464	2.07177e-12
NPNT	NA	NA	NA	Vagina	1.05316e-14	1.10223e-11	7.73267	Pancreas	1.05316e-14	6.55463e-12	7.73267	2.48e-11	1.06805e-08	6.6743	0	1	1	1	3	NA	NA	2.03071	-8.69981	2.03071	-8.69981	1.10838	-7.8838	NA	NA	0.0422845	3.32426e-18	0.0422845	3.32426e-18	0.2677	3.18e-15	NA	NA	0.590439	2.77755e-15	0.582369	2.28149e-15	0.788464	2.07177e-12
NPNT	NA	NA	NA	Vagina	1.05316e-14	1.10223e-11	7.73267	Pituitary	1.05316e-14	8.64372e-12	7.73267	2.48e-11	1.06805e-08	6.6743	0	1	1	1	3	NA	NA	2.03071	-8.69981	2.03071	-8.69981	1.10838	-7.8838	NA	NA	0.0422845	3.32426e-18	0.0422845	3.32426e-18	0.2677	3.18e-15	NA	NA	0.590439	2.77755e-15	0.601651	2.27101e-15	0.788464	2.07177e-12
NPNT	NA	NA	NA	Vagina	1.05316e-14	1.10223e-11	7.73267	Prostate	1.05316e-14	6.34953e-12	7.73267	2.48e-11	1.06805e-08	6.6743	0	1	1	1	3	NA	NA	2.03071	-8.69981	2.03071	-8.69981	1.10838	-7.8838	NA	NA	0.0422845	3.32426e-18	0.0422845	3.32426e-18	0.2677	3.18e-15	NA	NA	0.590439	2.77755e-15	0.591433	2.21952e-15	0.788464	2.07177e-12
NPNT	NA	NA	NA	Vagina	1.05316e-14	1.10223e-11	7.73267	Skin_Not_Sun_Exposed_Suprapubic	1.05316e-14	6.37081e-12	7.73267	2.48e-11	1.06805e-08	6.6743	0	1	1	1	3	NA	NA	2.03071	-8.69981	2.03071	-8.69981	1.10838	-7.8838	NA	NA	0.0422845	3.32426e-18	0.0422845	3.32426e-18	0.2677	3.18e-15	NA	NA	0.590439	2.77755e-15	0.581429	2.17928e-15	0.788464	2.07177e-12
NPNT	NA	NA	NA	Vagina	1.05316e-14	1.10223e-11	7.73267	Skin_Sun_Exposed_Lower_leg	1.05316e-14	6.67413e-12	7.73267	2.48e-11	1.06805e-08	6.6743	0	1	1	1	3	NA	NA	2.03071	-8.69981	2.03071	-8.69981	1.10838	-7.8838	NA	NA	0.0422845	3.32426e-18	0.0422845	3.32426e-18	0.2677	3.18e-15	NA	NA	0.590439	2.77755e-15	0.593964	2.03928e-15	0.788464	2.07177e-12
NPNT	NA	NA	NA	Vagina	1.05316e-14	1.10223e-11	7.73267	Small_Intestine_Terminal_Ileum	1.05316e-14	7.53059e-12	-7.73267	2.48e-11	1.06805e-08	6.6743	0	1	1	1	3	NA	NA	2.03071	-8.69981	-2.03071	8.69981	1.10838	-7.8838	NA	NA	0.0422845	3.32426e-18	0.0422845	3.32426e-18	0.2677	3.18e-15	NA	NA	0.590439	2.77755e-15	0.5893	2.48071e-15	0.788464	2.07177e-12
NPNT	NA	NA	NA	Vagina	1.05316e-14	1.10223e-11	7.73267	Spleen	1.05316e-14	7.00982e-12	7.73267	2.48e-11	1.06805e-08	6.6743	0	1	1	1	3	NA	NA	2.03071	-8.69981	2.03071	-8.69981	1.10838	-7.8838	NA	NA	0.0422845	3.32426e-18	0.0422845	3.32426e-18	0.2677	3.18e-15	NA	NA	0.590439	2.77755e-15	0.585656	2.12061e-15	0.788464	2.07177e-12
NPNT	NA	NA	NA	Vagina	1.05316e-14	1.10223e-11	7.73267	Stomach	1.05316e-14	7.35293e-12	7.73267	2.48e-11	1.06805e-08	6.6743	0	1	1	1	3	NA	NA	2.03071	-8.69981	2.03071	-8.69981	1.10838	-7.8838	NA	NA	0.0422845	3.32426e-18	0.0422845	3.32426e-18	0.2677	3.18e-15	NA	NA	0.590439	2.77755e-15	0.59345	2.77683e-15	0.788464	2.07177e-12
NPNT	NA	NA	NA	Vagina	1.05316e-14	1.10223e-11	7.73267	Testis	1.05316e-14	8.73853e-12	7.73267	2.48e-11	1.06805e-08	6.6743	0	1	1	1	3	NA	NA	2.03071	-8.69981	2.03071	-8.69981	1.10838	-7.8838	NA	NA	0.0422845	3.32426e-18	0.0422845	3.32426e-18	0.2677	3.18e-15	NA	NA	0.590439	2.77755e-15	0.60055	2.62853e-15	0.788464	2.07177e-12
NPNT	NA	NA	NA	Vagina	1.05316e-14	1.10223e-11	7.73267	Thyroid	1.05316e-14	6.75776e-12	-7.73267	2.48e-11	1.06805e-08	6.6743	0	1	1	1	3	NA	NA	2.03071	-8.69981	-2.03071	8.69981	1.10838	-7.8838	NA	NA	0.0422845	3.32426e-18	0.0422845	3.32426e-18	0.2677	3.18e-15	NA	NA	0.590439	2.77755e-15	0.573531	2.10671e-15	0.788464	2.07177e-12
NPNT	NA	NA	NA	Vagina	1.05316e-14	1.10223e-11	7.73267	Uterus	1.05316e-14	6.98507e-12	7.73267	2.48e-11	1.06805e-08	6.6743	0	1	1	1	3	NA	NA	2.03071	-8.69981	2.03071	-8.69981	1.10838	-7.8838	NA	NA	0.0422845	3.32426e-18	0.0422845	3.32426e-18	0.2677	3.18e-15	NA	NA	0.590439	2.77755e-15	0.590348	2.52852e-15	0.788464	2.07177e-12
NPNT	NA	NA	NA	Vagina	1.05316e-14	1.10223e-11	7.73267	Vagina	1.05316e-14	6.39079e-12	-7.73267	2.48e-11	1.06805e-08	6.6743	0	1	1	1	3	NA	NA	2.03071	-8.69981	-2.03071	8.69981	1.10838	-7.8838	NA	NA	0.0422845	3.32426e-18	0.0422845	3.32426e-18	0.2677	3.18e-15	NA	NA	0.590439	2.77755e-15	0.579519	2.49425e-15	0.788464	2.07177e-12
NPNT	NA	NA	NA	Vagina	1.05316e-14	1.10223e-11	7.73267	smultixcan	1.05316e-14	8.09129e-12	7.73267	2.48e-11	1.06805e-08	6.6743	0	1	1	1	3	NA	NA	2.03071	-8.69981	2.03071	-8.69981	1.10838	-7.8838	NA	NA	0.0422845	3.32426e-18	0.0422845	3.32426e-18	0.2677	3.18e-15	NA	NA	0.590439	2.77755e-15	0.570263	2.26073e-15	0.788464	2.07177e-12
NPNT	NA	NA	NA	smultixcan	5.22733e-15	3.23273e-12	2.86646	Adipose_Subcutaneous	1.05316e-14	6.79411e-12	7.73267	2.48e-11	1.06805e-08	6.6743	0	1	1	1	3	NA	NA	0.854667	-3.1405	2.03071	-8.69981	1.10838	-7.8838	NA	NA	0.220118	2.74884e-18	0.0422845	3.32426e-18	0.2677	3.18e-15	NA	NA	0.719955	1.0516e-15	0.578664	2.23234e-15	0.788464	2.07177e-12
NPNT	NA	NA	NA	smultixcan	5.22733e-15	3.23273e-12	2.86646	Adipose_Visceral_Omentum	1.05316e-14	6.18711e-12	7.73267	2.48e-11	1.06805e-08	6.6743	0	1	1	1	3	NA	NA	0.854667	-3.1405	2.03071	-8.69981	1.10838	-7.8838	NA	NA	0.220118	2.74884e-18	0.0422845	3.32426e-18	0.2677	3.18e-15	NA	NA	0.719955	1.0516e-15	0.579461	2.07421e-15	0.788464	2.07177e-12
NPNT	NA	NA	NA	smultixcan	5.22733e-15	3.23273e-12	2.86646	Adrenal_Gland	1.05316e-14	7.84432e-12	7.73267	2.48e-11	1.06805e-08	6.6743	0	1	1	1	3	NA	NA	0.854667	-3.1405	2.03071	-8.69981	1.10838	-7.8838	NA	NA	0.220118	2.74884e-18	0.0422845	3.32426e-18	0.2677	3.18e-15	NA	NA	0.719955	1.0516e-15	0.588947	2.12066e-15	0.788464	2.07177e-12
NPNT	NA	NA	NA	smultixcan	5.22733e-15	3.23273e-12	2.86646	Artery_Aorta	7.49553e-15	5.47388e-12	7.77583	2.48e-11	1.06805e-08	6.6743	0	1	1	1	3	NA	NA	0.854667	-3.1405	2.1002	-8.69113	1.10838	-7.8838	NA	NA	0.220118	2.74884e-18	0.0357115	3.58837e-18	0.2677	3.18e-15	NA	NA	0.719955	1.0516e-15	0.556358	2.49462e-15	0.788464	2.07177e-12
NPNT	NA	NA	NA	smultixcan	5.22733e-15	3.23273e-12	2.86646	Artery_Coronary	1.05316e-14	6.82984e-12	-7.73267	2.48e-11	1.06805e-08	6.6743	0	1	1	1	3	NA	NA	0.854667	-3.1405	-2.03071	8.69981	1.10838	-7.8838	NA	NA	0.220118	2.74884e-18	0.0422845	3.32426e-18	0.2677	3.18e-15	NA	NA	0.719955	1.0516e-15	0.573641	2.45447e-15	0.788464	2.07177e-12
NPNT	NA	NA	NA	smultixcan	5.22733e-15	3.23273e-12	2.86646	Artery_Tibial	1.05316e-14	6.56897e-12	-7.73267	2.48e-11	1.06805e-08	6.6743	0	1	1	1	3	NA	NA	0.854667	-3.1405	-2.03071	8.69981	1.10838	-7.8838	NA	NA	0.220118	2.74884e-18	0.0422845	3.32426e-18	0.2677	3.18e-15	NA	NA	0.719955	1.0516e-15	0.585851	2.03363e-15	0.788464	2.07177e-12
NPNT	NA	NA	NA	smultixcan	5.22733e-15	3.23273e-12	2.86646	Brain_Amygdala	1.05316e-14	1.26533e-11	7.73267	2.48e-11	1.06805e-08	6.6743	0	1	1	1	3	NA	NA	0.854667	-3.1405	2.03071	-8.69981	1.10838	-7.8838	NA	NA	0.220118	2.74884e-18	0.0422845	3.32426e-18	0.2677	3.18e-15	NA	NA	0.719955	1.0516e-15	0.625458	3.68172e-15	0.788464	2.07177e-12
NPNT	NA	NA	NA	smultixcan	5.22733e-15	3.23273e-12	2.86646	Brain_Caudate_basal_ganglia	1.05316e-14	8.73939e-12	7.73267	2.48e-11	1.06805e-08	6.6743	0	1	1	1	3	NA	NA	0.854667	-3.1405	2.03071	-8.69981	1.10838	-7.8838	NA	NA	0.220118	2.74884e-18	0.0422845	3.32426e-18	0.2677	3.18e-15	NA	NA	0.719955	1.0516e-15	0.612554	2.45663e-15	0.788464	2.07177e-12
NPNT	NA	NA	NA	smultixcan	5.22733e-15	3.23273e-12	2.86646	Brain_Frontal_Cortex_BA9	1.05316e-14	8.12358e-12	7.73267	2.48e-11	1.06805e-08	6.6743	0	1	1	1	3	NA	NA	0.854667	-3.1405	2.03071	-8.69981	1.10838	-7.8838	NA	NA	0.220118	2.74884e-18	0.0422845	3.32426e-18	0.2677	3.18e-15	NA	NA	0.719955	1.0516e-15	0.605561	2.30482e-15	0.788464	2.07177e-12
NPNT	NA	NA	NA	smultixcan	5.22733e-15	3.23273e-12	2.86646	Brain_Hippocampus	1.05316e-14	1.33988e-11	7.73267	2.48e-11	1.06805e-08	6.6743	0	1	1	1	3	NA	NA	0.854667	-3.1405	2.03071	-8.69981	1.10838	-7.8838	NA	NA	0.220118	2.74884e-18	0.0422845	3.32426e-18	0.2677	3.18e-15	NA	NA	0.719955	1.0516e-15	0.62074	4.41649e-15	0.788464	2.07177e-12
NPNT	NA	NA	NA	smultixcan	5.22733e-15	3.23273e-12	2.86646	Brain_Nucleus_accumbens_basal_ganglia	1.05316e-14	7.39076e-12	7.73267	2.48e-11	1.06805e-08	6.6743	0	1	1	1	3	NA	NA	0.854667	-3.1405	2.03071	-8.69981	1.10838	-7.8838	NA	NA	0.220118	2.74884e-18	0.0422845	3.32426e-18	0.2677	3.18e-15	NA	NA	0.719955	1.0516e-15	0.593646	2.58315e-15	0.788464	2.07177e-12
NPNT	NA	NA	NA	smultixcan	5.22733e-15	3.23273e-12	2.86646	Brain_Substantia_nigra	1.05316e-14	1.01776e-11	7.73267	2.48e-11	1.06805e-08	6.6743	0	1	1	1	3	NA	NA	0.854667	-3.1405	2.03071	-8.69981	1.10838	-7.8838	NA	NA	0.220118	2.74884e-18	0.0422845	3.32426e-18	0.2677	3.18e-15	NA	NA	0.719955	1.0516e-15	0.607079	3.35547e-15	0.788464	2.07177e-12
NPNT	NA	NA	NA	smultixcan	5.22733e-15	3.23273e-12	2.86646	Breast_Mammary_Tissue	1.05316e-14	6.14009e-12	7.73267	2.48e-11	1.06805e-08	6.6743	0	1	1	1	3	NA	NA	0.854667	-3.1405	2.03071	-8.69981	1.10838	-7.8838	NA	NA	0.220118	2.74884e-18	0.0422845	3.32426e-18	0.2677	3.18e-15	NA	NA	0.719955	1.0516e-15	0.577415	2.09239e-15	0.788464	2.07177e-12
NPNT	NA	NA	NA	smultixcan	5.22733e-15	3.23273e-12	2.86646	Cells_EBV-transformed_lymphocytes	1.05316e-14	7.16353e-12	7.73267	2.48e-11	1.06805e-08	6.6743	0	1	1	1	3	NA	NA	0.854667	-3.1405	2.03071	-8.69981	1.10838	-7.8838	NA	NA	0.220118	2.74884e-18	0.0422845	3.32426e-18	0.2677	3.18e-15	NA	NA	0.719955	1.0516e-15	0.585342	2.35933e-15	0.788464	2.07177e-12
NPNT	NA	NA	NA	smultixcan	5.22733e-15	3.23273e-12	2.86646	Colon_Sigmoid	1.05316e-14	6.23648e-12	7.73267	2.48e-11	1.06805e-08	6.6743	0	1	1	1	3	NA	NA	0.854667	-3.1405	2.03071	-8.69981	1.10838	-7.8838	NA	NA	0.220118	2.74884e-18	0.0422845	3.32426e-18	0.2677	3.18e-15	NA	NA	0.719955	1.0516e-15	0.590882	2.17506e-15	0.788464	2.07177e-12
NPNT	NA	NA	NA	smultixcan	5.22733e-15	3.23273e-12	2.86646	Colon_Transverse	1.05316e-14	6.5717e-12	-7.73267	2.48e-11	1.06805e-08	6.6743	0	1	1	1	3	NA	NA	0.854667	-3.1405	-2.03071	8.69981	1.10838	-7.8838	NA	NA	0.220118	2.74884e-18	0.0422845	3.32426e-18	0.2677	3.18e-15	NA	NA	0.719955	1.0516e-15	0.593148	2.29671e-15	0.788464	2.07177e-12
NPNT	NA	NA	NA	smultixcan	5.22733e-15	3.23273e-12	2.86646	Esophagus_Gastroesophageal_Junction	1.05316e-14	5.83976e-12	7.73267	2.48e-11	1.06805e-08	6.6743	0	1	1	1	3	NA	NA	0.854667	-3.1405	2.03071	-8.69981	1.10838	-7.8838	NA	NA	0.220118	2.74884e-18	0.0422845	3.32426e-18	0.2677	3.18e-15	NA	NA	0.719955	1.0516e-15	0.586511	1.91863e-15	0.788464	2.07177e-12
NPNT	NA	NA	NA	smultixcan	5.22733e-15	3.23273e-12	2.86646	Esophagus_Mucosa	1.05316e-14	6.15878e-12	7.73267	2.48e-11	1.06805e-08	6.6743	0	1	1	1	3	NA	NA	0.854667	-3.1405	2.03071	-8.69981	1.10838	-7.8838	NA	NA	0.220118	2.74884e-18	0.0422845	3.32426e-18	0.2677	3.18e-15	NA	NA	0.719955	1.0516e-15	0.586237	1.98594e-15	0.788464	2.07177e-12
NPNT	NA	NA	NA	smultixcan	5.22733e-15	3.23273e-12	2.86646	Esophagus_Muscularis	1.05316e-14	5.57375e-12	7.73267	2.48e-11	1.06805e-08	6.6743	0	1	1	1	3	NA	NA	0.854667	-3.1405	2.03071	-8.69981	1.10838	-7.8838	NA	NA	0.220118	2.74884e-18	0.0422845	3.32426e-18	0.2677	3.18e-15	NA	NA	0.719955	1.0516e-15	0.580253	2.04103e-15	0.788464	2.07177e-12
NPNT	NA	NA	NA	smultixcan	5.22733e-15	3.23273e-12	2.86646	Heart_Atrial_Appendage	1.05316e-14	7.42179e-12	7.73267	2.48e-11	1.06805e-08	6.6743	0	1	1	1	3	NA	NA	0.854667	-3.1405	2.03071	-8.69981	1.10838	-7.8838	NA	NA	0.220118	2.74884e-18	0.0422845	3.32426e-18	0.2677	3.18e-15	NA	NA	0.719955	1.0516e-15	0.567233	2.16485e-15	0.788464	2.07177e-12
NPNT	NA	NA	NA	smultixcan	5.22733e-15	3.23273e-12	2.86646	Heart_Left_Ventricle	1.05316e-14	6.1291e-12	7.73267	2.48e-11	1.06805e-08	6.6743	0	1	1	1	3	NA	NA	0.854667	-3.1405	2.03071	-8.69981	1.10838	-7.8838	NA	NA	0.220118	2.74884e-18	0.0422845	3.32426e-18	0.2677	3.18e-15	NA	NA	0.719955	1.0516e-15	0.581292	1.82154e-15	0.788464	2.07177e-12
NPNT	NA	NA	NA	smultixcan	5.22733e-15	3.23273e-12	2.86646	Kidney_Cortex	1.05316e-14	6.67175e-12	7.73267	2.48e-11	1.06805e-08	6.6743	0	1	1	1	3	NA	NA	0.854667	-3.1405	2.03071	-8.69981	1.10838	-7.8838	NA	NA	0.220118	2.74884e-18	0.0422845	3.32426e-18	0.2677	3.18e-15	NA	NA	0.719955	1.0516e-15	0.592767	3.24098e-15	0.788464	2.07177e-12
NPNT	NA	NA	NA	smultixcan	5.22733e-15	3.23273e-12	2.86646	Lung	1.05316e-14	6.72014e-12	-7.73267	2.48e-11	1.06805e-08	6.6743	0	1	1	1	3	NA	NA	0.854667	-3.1405	-2.03071	8.69981	1.10838	-7.8838	NA	NA	0.220118	2.74884e-18	0.0422845	3.32426e-18	0.2677	3.18e-15	NA	NA	0.719955	1.0516e-15	0.554356	2.17074e-15	0.788464	2.07177e-12
NPNT	NA	NA	NA	smultixcan	5.22733e-15	3.23273e-12	2.86646	Minor_Salivary_Gland	1.05316e-14	6.71603e-12	-7.73267	2.48e-11	1.06805e-08	6.6743	0	1	1	1	3	NA	NA	0.854667	-3.1405	-2.03071	8.69981	1.10838	-7.8838	NA	NA	0.220118	2.74884e-18	0.0422845	3.32426e-18	0.2677	3.18e-15	NA	NA	0.719955	1.0516e-15	0.574892	2.70909e-15	0.788464	2.07177e-12
NPNT	NA	NA	NA	smultixcan	5.22733e-15	3.23273e-12	2.86646	Muscle_Skeletal	1.05316e-14	8.01354e-12	7.73267	2.48e-11	1.06805e-08	6.6743	0	1	1	1	3	NA	NA	0.854667	-3.1405	2.03071	-8.69981	1.10838	-7.8838	NA	NA	0.220118	2.74884e-18	0.0422845	3.32426e-18	0.2677	3.18e-15	NA	NA	0.719955	1.0516e-15	0.589027	2.00675e-15	0.788464	2.07177e-12
NPNT	NA	NA	NA	smultixcan	5.22733e-15	3.23273e-12	2.86646	Nerve_Tibial	1.05316e-14	5.93064e-12	7.73267	2.48e-11	1.06805e-08	6.6743	0	1	1	1	3	NA	NA	0.854667	-3.1405	2.03071	-8.69981	1.10838	-7.8838	NA	NA	0.220118	2.74884e-18	0.0422845	3.32426e-18	0.2677	3.18e-15	NA	NA	0.719955	1.0516e-15	0.576603	2.08185e-15	0.788464	2.07177e-12
NPNT	NA	NA	NA	smultixcan	5.22733e-15	3.23273e-12	2.86646	Pancreas	1.05316e-14	6.55463e-12	7.73267	2.48e-11	1.06805e-08	6.6743	0	1	1	1	3	NA	NA	0.854667	-3.1405	2.03071	-8.69981	1.10838	-7.8838	NA	NA	0.220118	2.74884e-18	0.0422845	3.32426e-18	0.2677	3.18e-15	NA	NA	0.719955	1.0516e-15	0.582369	2.28149e-15	0.788464	2.07177e-12
NPNT	NA	NA	NA	smultixcan	5.22733e-15	3.23273e-12	2.86646	Pituitary	1.05316e-14	8.64372e-12	7.73267	2.48e-11	1.06805e-08	6.6743	0	1	1	1	3	NA	NA	0.854667	-3.1405	2.03071	-8.69981	1.10838	-7.8838	NA	NA	0.220118	2.74884e-18	0.0422845	3.32426e-18	0.2677	3.18e-15	NA	NA	0.719955	1.0516e-15	0.601651	2.27101e-15	0.788464	2.07177e-12
NPNT	NA	NA	NA	smultixcan	5.22733e-15	3.23273e-12	2.86646	Prostate	1.05316e-14	6.34953e-12	7.73267	2.48e-11	1.06805e-08	6.6743	0	1	1	1	3	NA	NA	0.854667	-3.1405	2.03071	-8.69981	1.10838	-7.8838	NA	NA	0.220118	2.74884e-18	0.0422845	3.32426e-18	0.2677	3.18e-15	NA	NA	0.719955	1.0516e-15	0.591433	2.21952e-15	0.788464	2.07177e-12
NPNT	NA	NA	NA	smultixcan	5.22733e-15	3.23273e-12	2.86646	Skin_Not_Sun_Exposed_Suprapubic	1.05316e-14	6.37081e-12	7.73267	2.48e-11	1.06805e-08	6.6743	0	1	1	1	3	NA	NA	0.854667	-3.1405	2.03071	-8.69981	1.10838	-7.8838	NA	NA	0.220118	2.74884e-18	0.0422845	3.32426e-18	0.2677	3.18e-15	NA	NA	0.719955	1.0516e-15	0.581429	2.17928e-15	0.788464	2.07177e-12
NPNT	NA	NA	NA	smultixcan	5.22733e-15	3.23273e-12	2.86646	Skin_Sun_Exposed_Lower_leg	1.05316e-14	6.67413e-12	7.73267	2.48e-11	1.06805e-08	6.6743	0	1	1	1	3	NA	NA	0.854667	-3.1405	2.03071	-8.69981	1.10838	-7.8838	NA	NA	0.220118	2.74884e-18	0.0422845	3.32426e-18	0.2677	3.18e-15	NA	NA	0.719955	1.0516e-15	0.593964	2.03928e-15	0.788464	2.07177e-12
NPNT	NA	NA	NA	smultixcan	5.22733e-15	3.23273e-12	2.86646	Small_Intestine_Terminal_Ileum	1.05316e-14	7.53059e-12	-7.73267	2.48e-11	1.06805e-08	6.6743	0	1	1	1	3	NA	NA	0.854667	-3.1405	-2.03071	8.69981	1.10838	-7.8838	NA	NA	0.220118	2.74884e-18	0.0422845	3.32426e-18	0.2677	3.18e-15	NA	NA	0.719955	1.0516e-15	0.5893	2.48071e-15	0.788464	2.07177e-12
NPNT	NA	NA	NA	smultixcan	5.22733e-15	3.23273e-12	2.86646	Spleen	1.05316e-14	7.00982e-12	7.73267	2.48e-11	1.06805e-08	6.6743	0	1	1	1	3	NA	NA	0.854667	-3.1405	2.03071	-8.69981	1.10838	-7.8838	NA	NA	0.220118	2.74884e-18	0.0422845	3.32426e-18	0.2677	3.18e-15	NA	NA	0.719955	1.0516e-15	0.585656	2.12061e-15	0.788464	2.07177e-12
NPNT	NA	NA	NA	smultixcan	5.22733e-15	3.23273e-12	2.86646	Stomach	1.05316e-14	7.35293e-12	7.73267	2.48e-11	1.06805e-08	6.6743	0	1	1	1	3	NA	NA	0.854667	-3.1405	2.03071	-8.69981	1.10838	-7.8838	NA	NA	0.220118	2.74884e-18	0.0422845	3.32426e-18	0.2677	3.18e-15	NA	NA	0.719955	1.0516e-15	0.59345	2.77683e-15	0.788464	2.07177e-12
NPNT	NA	NA	NA	smultixcan	5.22733e-15	3.23273e-12	2.86646	Testis	1.05316e-14	8.73853e-12	7.73267	2.48e-11	1.06805e-08	6.6743	0	1	1	1	3	NA	NA	0.854667	-3.1405	2.03071	-8.69981	1.10838	-7.8838	NA	NA	0.220118	2.74884e-18	0.0422845	3.32426e-18	0.2677	3.18e-15	NA	NA	0.719955	1.0516e-15	0.60055	2.62853e-15	0.788464	2.07177e-12
NPNT	NA	NA	NA	smultixcan	5.22733e-15	3.23273e-12	2.86646	Thyroid	1.05316e-14	6.75776e-12	-7.73267	2.48e-11	1.06805e-08	6.6743	0	1	1	1	3	NA	NA	0.854667	-3.1405	-2.03071	8.69981	1.10838	-7.8838	NA	NA	0.220118	2.74884e-18	0.0422845	3.32426e-18	0.2677	3.18e-15	NA	NA	0.719955	1.0516e-15	0.573531	2.10671e-15	0.788464	2.07177e-12
NPNT	NA	NA	NA	smultixcan	5.22733e-15	3.23273e-12	2.86646	Uterus	1.05316e-14	6.98507e-12	7.73267	2.48e-11	1.06805e-08	6.6743	0	1	1	1	3	NA	NA	0.854667	-3.1405	2.03071	-8.69981	1.10838	-7.8838	NA	NA	0.220118	2.74884e-18	0.0422845	3.32426e-18	0.2677	3.18e-15	NA	NA	0.719955	1.0516e-15	0.590348	2.52852e-15	0.788464	2.07177e-12
NPNT	NA	NA	NA	smultixcan	5.22733e-15	3.23273e-12	2.86646	Vagina	1.05316e-14	6.39079e-12	-7.73267	2.48e-11	1.06805e-08	6.6743	0	1	1	1	3	NA	NA	0.854667	-3.1405	-2.03071	8.69981	1.10838	-7.8838	NA	NA	0.220118	2.74884e-18	0.0422845	3.32426e-18	0.2677	3.18e-15	NA	NA	0.719955	1.0516e-15	0.579519	2.49425e-15	0.788464	2.07177e-12
NPNT	NA	NA	NA	smultixcan	5.22733e-15	3.23273e-12	2.86646	smultixcan	1.05316e-14	8.09129e-12	7.73267	2.48e-11	1.06805e-08	6.6743	0	1	1	1	3	NA	NA	0.854667	-3.1405	2.03071	-8.69981	1.10838	-7.8838	NA	NA	0.220118	2.74884e-18	0.0422845	3.32426e-18	0.2677	3.18e-15	NA	NA	0.719955	1.0516e-15	0.570263	2.26073e-15	0.788464	2.07177e-12
BACH2	2.8081e-16	2.98381e-12	-8.18129	Adipose_Visceral_Omentum	4.48192e-18	4.58724e-15	-8.66584	NA	NA	NA	NA	NA	NA	NA	1	1	0	0	2	1.74178	-7.92731	1.02415	12.2391	NA	NA	NA	NA	0.081547	2.2394e-15	0.305764	1.92211e-34	NA	NA	NA	NA	0.611621	2.53332e-12	0.880373	4.06751e-31	NA	NA	NA	NA
BACH2	2.8081e-16	2.98381e-12	-8.18129	Artery_Tibial	4.48192e-18	7.92915e-15	-8.66584	NA	NA	NA	NA	NA	NA	NA	1	1	0	0	2	1.74178	-7.92731	1.02415	12.2391	NA	NA	NA	NA	0.081547	2.2394e-15	0.305764	1.92211e-34	NA	NA	NA	NA	0.611621	2.53332e-12	0.862259	8.15937e-31	NA	NA	NA	NA
BACH2	2.8081e-16	2.98381e-12	-8.18129	Brain_Amygdala	4.48192e-18	9.35107e-15	-8.66584	NA	NA	NA	NA	NA	NA	NA	1	1	0	0	2	1.74178	-7.92731	1.02415	12.2391	NA	NA	NA	NA	0.081547	2.2394e-15	0.305764	1.92211e-34	NA	NA	NA	NA	0.611621	2.53332e-12	0.865019	4.16407e-31	NA	NA	NA	NA
BACH2	2.8081e-16	2.98381e-12	-8.18129	Brain_Nucleus_accumbens_basal_ganglia	4.48192e-18	1.29315e-14	-8.66584	NA	NA	NA	NA	NA	NA	NA	1	1	0	0	2	1.74178	-7.92731	1.02415	12.2391	NA	NA	NA	NA	0.081547	2.2394e-15	0.305764	1.92211e-34	NA	NA	NA	NA	0.611621	2.53332e-12	0.874829	7.66411e-31	NA	NA	NA	NA
BACH2	2.8081e-16	2.98381e-12	-8.18129	Brain_Putamen_basal_ganglia	4.48192e-18	1.01238e-14	-8.66584	NA	NA	NA	NA	NA	NA	NA	1	1	0	0	2	1.74178	-7.92731	1.02415	12.2391	NA	NA	NA	NA	0.081547	2.2394e-15	0.305764	1.92211e-34	NA	NA	NA	NA	0.611621	2.53332e-12	0.869829	3.74428e-31	NA	NA	NA	NA
BACH2	2.8081e-16	2.98381e-12	-8.18129	Brain_Spinal_cord_cervical_c-1	4.48192e-18	5.93238e-15	-8.66584	NA	NA	NA	NA	NA	NA	NA	1	1	0	0	2	1.74178	-7.92731	1.02415	12.2391	NA	NA	NA	NA	0.081547	2.2394e-15	0.305764	1.92211e-34	NA	NA	NA	NA	0.611621	2.53332e-12	0.870904	4.22711e-31	NA	NA	NA	NA
BACH2	2.8081e-16	2.98381e-12	-8.18129	Brain_Substantia_nigra	4.48192e-18	5.71725e-15	-8.66584	NA	NA	NA	NA	NA	NA	NA	1	1	0	0	2	1.74178	-7.92731	1.02415	12.2391	NA	NA	NA	NA	0.081547	2.2394e-15	0.305764	1.92211e-34	NA	NA	NA	NA	0.611621	2.53332e-12	0.879909	3.39029e-31	NA	NA	NA	NA
BACH2	2.8081e-16	2.98381e-12	-8.18129	Breast_Mammary_Tissue	4.48192e-18	7.79533e-15	-8.66584	NA	NA	NA	NA	NA	NA	NA	1	1	0	0	2	1.74178	-7.92731	1.02415	12.2391	NA	NA	NA	NA	0.081547	2.2394e-15	0.305764	1.92211e-34	NA	NA	NA	NA	0.611621	2.53332e-12	0.863869	4.03388e-31	NA	NA	NA	NA
BACH2	2.8081e-16	2.98381e-12	-8.18129	Cells_Cultured_fibroblasts	4.48192e-18	5.95099e-15	-8.66584	NA	NA	NA	NA	NA	NA	NA	1	1	0	0	2	1.74178	-7.92731	1.02415	12.2391	NA	NA	NA	NA	0.081547	2.2394e-15	0.305764	1.92211e-34	NA	NA	NA	NA	0.611621	2.53332e-12	0.867564	4.73186e-31	NA	NA	NA	NA
BACH2	2.8081e-16	2.98381e-12	-8.18129	Cells_EBV-transformed_lymphocytes	4.48192e-18	6.43987e-15	-8.66584	NA	NA	NA	NA	NA	NA	NA	1	1	0	0	2	1.74178	-7.92731	1.02415	12.2391	NA	NA	NA	NA	0.081547	2.2394e-15	0.305764	1.92211e-34	NA	NA	NA	NA	0.611621	2.53332e-12	0.876138	5.01527e-31	NA	NA	NA	NA
BACH2	2.8081e-16	2.98381e-12	-8.18129	Esophagus_Gastroesophageal_Junction	4.48192e-18	7.61222e-15	-8.66584	NA	NA	NA	NA	NA	NA	NA	1	1	0	0	2	1.74178	-7.92731	1.02415	12.2391	NA	NA	NA	NA	0.081547	2.2394e-15	0.305764	1.92211e-34	NA	NA	NA	NA	0.611621	2.53332e-12	0.880766	4.7334e-31	NA	NA	NA	NA
BACH2	2.8081e-16	2.98381e-12	-8.18129	Esophagus_Mucosa	4.48192e-18	7.91571e-15	-8.66584	NA	NA	NA	NA	NA	NA	NA	1	1	0	0	2	1.74178	-7.92731	1.02415	12.2391	NA	NA	NA	NA	0.081547	2.2394e-15	0.305764	1.92211e-34	NA	NA	NA	NA	0.611621	2.53332e-12	0.864906	4.08802e-31	NA	NA	NA	NA
BACH2	2.8081e-16	2.98381e-12	-8.18129	Esophagus_Muscularis	4.48192e-18	7.91827e-15	-8.66584	NA	NA	NA	NA	NA	NA	NA	1	1	0	0	2	1.74178	-7.92731	1.02415	12.2391	NA	NA	NA	NA	0.081547	2.2394e-15	0.305764	1.92211e-34	NA	NA	NA	NA	0.611621	2.53332e-12	0.855435	4.0893e-31	NA	NA	NA	NA
BACH2	2.8081e-16	2.98381e-12	-8.18129	Heart_Left_Ventricle	4.48192e-18	9.92027e-15	-8.66584	NA	NA	NA	NA	NA	NA	NA	1	1	0	0	2	1.74178	-7.92731	1.02415	12.2391	NA	NA	NA	NA	0.081547	2.2394e-15	0.305764	1.92211e-34	NA	NA	NA	NA	0.611621	2.53332e-12	0.876963	3.14183e-31	NA	NA	NA	NA
BACH2	2.8081e-16	2.98381e-12	-8.18129	Kidney_Cortex	4.48192e-18	6.60859e-15	-8.66584	NA	NA	NA	NA	NA	NA	NA	1	1	0	0	2	1.74178	-7.92731	1.02415	12.2391	NA	NA	NA	NA	0.081547	2.2394e-15	0.305764	1.92211e-34	NA	NA	NA	NA	0.611621	2.53332e-12	0.880015	8.84749e-31	NA	NA	NA	NA
BACH2	2.8081e-16	2.98381e-12	-8.18129	Muscle_Skeletal	4.48192e-18	7.2972e-15	-8.66584	NA	NA	NA	NA	NA	NA	NA	1	1	0	0	2	1.74178	-7.92731	1.02415	12.2391	NA	NA	NA	NA	0.081547	2.2394e-15	0.305764	1.92211e-34	NA	NA	NA	NA	0.611621	2.53332e-12	0.861095	3.22201e-31	NA	NA	NA	NA
BACH2	2.8081e-16	2.98381e-12	-8.18129	Pancreas	4.48192e-18	1.02268e-14	-8.66584	NA	NA	NA	NA	NA	NA	NA	1	1	0	0	2	1.74178	-7.92731	1.02415	12.2391	NA	NA	NA	NA	0.081547	2.2394e-15	0.305764	1.92211e-34	NA	NA	NA	NA	0.611621	2.53332e-12	0.876113	5.66495e-31	NA	NA	NA	NA
BACH2	2.8081e-16	2.98381e-12	-8.18129	Pituitary	4.48192e-18	1.08893e-14	-8.66584	NA	NA	NA	NA	NA	NA	NA	1	1	0	0	2	1.74178	-7.92731	1.02415	12.2391	NA	NA	NA	NA	0.081547	2.2394e-15	0.305764	1.92211e-34	NA	NA	NA	NA	0.611621	2.53332e-12	0.861586	4.8272e-31	NA	NA	NA	NA
BACH2	2.8081e-16	2.98381e-12	-8.18129	Skin_Not_Sun_Exposed_Suprapubic	4.48192e-18	7.07863e-15	-8.66584	NA	NA	NA	NA	NA	NA	NA	1	1	0	0	2	1.74178	-7.92731	1.02415	12.2391	NA	NA	NA	NA	0.081547	2.2394e-15	0.305764	1.92211e-34	NA	NA	NA	NA	0.611621	2.53332e-12	0.870045	3.13353e-31	NA	NA	NA	NA
BACH2	2.8081e-16	2.98381e-12	-8.18129	Skin_Sun_Exposed_Lower_leg	4.48192e-18	7.27023e-15	-8.66584	NA	NA	NA	NA	NA	NA	NA	1	1	0	0	2	1.74178	-7.92731	1.02415	12.2391	NA	NA	NA	NA	0.081547	2.2394e-15	0.305764	1.92211e-34	NA	NA	NA	NA	0.611621	2.53332e-12	0.861957	2.8537e-31	NA	NA	NA	NA
BACH2	2.8081e-16	2.98381e-12	-8.18129	Small_Intestine_Terminal_Ileum	4.48192e-18	6.43211e-15	-8.66584	NA	NA	NA	NA	NA	NA	NA	1	1	0	0	2	1.74178	-7.92731	1.02415	12.2391	NA	NA	NA	NA	0.081547	2.2394e-15	0.305764	1.92211e-34	NA	NA	NA	NA	0.611621	2.53332e-12	0.878758	5.71685e-31	NA	NA	NA	NA
BACH2	2.8081e-16	2.98381e-12	-8.18129	Stomach	4.48192e-18	5.78864e-15	-8.66584	NA	NA	NA	NA	NA	NA	NA	1	1	0	0	2	1.74178	-7.92731	1.02415	12.2391	NA	NA	NA	NA	0.081547	2.2394e-15	0.305764	1.92211e-34	NA	NA	NA	NA	0.611621	2.53332e-12	0.871729	2.57563e-31	NA	NA	NA	NA
BACH2	2.8081e-16	2.98381e-12	-8.18129	Uterus	4.48192e-18	9.65136e-15	-8.66584	NA	NA	NA	NA	NA	NA	NA	1	1	0	0	2	1.74178	-7.92731	1.02415	12.2391	NA	NA	NA	NA	0.081547	2.2394e-15	0.305764	1.92211e-34	NA	NA	NA	NA	0.611621	2.53332e-12	0.871648	7.14962e-31	NA	NA	NA	NA
BACH2	2.8081e-16	2.98381e-12	-8.18129	smultixcan	4.57808e-17	3.67009e-14	-8.18859	NA	NA	NA	NA	NA	NA	NA	1	1	0	0	2	1.74178	-7.92731	0.939253	11.547	NA	NA	NA	NA	0.081547	2.2394e-15	0.213662	8.34362e-34	NA	NA	NA	NA	0.611621	2.53332e-12	0.715769	7.91047e-31	NA	NA	NA	NA
THBS3	1.8319e-15	6.56443e-12	7.95223	NA	NA	NA	NA	Adipose_Subcutaneous	3.56127e-15	2.60377e-12	7.86948	NA	NA	NA	1	0	1	0	2	-6.8157	4.90294	NA	NA	6.43207	-4.68385	NA	NA	9.3808e-12	9.4412e-07	NA	NA	1.25881e-10	2.81531e-06	NA	NA	2.11443e-08	5.83228e-05	NA	NA	2.43377e-07	0.000254403	NA	NA
THBS3	1.8319e-15	6.56443e-12	7.95223	NA	NA	NA	NA	Adipose_Visceral_Omentum	1.12112e-15	8.08324e-13	8.01282	NA	NA	NA	1	0	1	0	2	-6.8157	4.90294	NA	NA	5.96382	-5.32458	NA	NA	9.3808e-12	9.4412e-07	NA	NA	2.46411e-09	1.01187e-07	NA	NA	2.11443e-08	5.83228e-05	NA	NA	3.94762e-06	1.40011e-05	NA	NA
THBS3	1.8319e-15	6.56443e-12	7.95223	NA	NA	NA	NA	Adrenal_Gland	9.77919e-16	8.16681e-13	8.0296	NA	NA	NA	1	0	1	0	2	-6.8157	4.90294	NA	NA	6.0724	-5.24458	NA	NA	9.3808e-12	9.4412e-07	NA	NA	1.2601e-09	1.56637e-07	NA	NA	2.11443e-08	5.83228e-05	NA	NA	1.75759e-06	2.08175e-05	NA	NA
THBS3	1.8319e-15	6.56443e-12	7.95223	NA	NA	NA	NA	Artery_Aorta	3.56127e-15	2.66418e-12	7.86948	NA	NA	NA	1	0	1	0	2	-6.8157	4.90294	NA	NA	6.43207	-4.68385	NA	NA	9.3808e-12	9.4412e-07	NA	NA	1.25881e-10	2.81531e-06	NA	NA	2.11443e-08	5.83228e-05	NA	NA	2.72935e-07	0.000236923	NA	NA
THBS3	1.8319e-15	6.56443e-12	7.95223	NA	NA	NA	NA	Artery_Coronary	3.56127e-15	2.71369e-12	7.86948	NA	NA	NA	1	0	1	0	2	-6.8157	4.90294	NA	NA	6.43207	-4.68385	NA	NA	9.3808e-12	9.4412e-07	NA	NA	1.25881e-10	2.81531e-06	NA	NA	2.11443e-08	5.83228e-05	NA	NA	3.39554e-07	0.000266022	NA	NA
THBS3	1.8319e-15	6.56443e-12	7.95223	NA	NA	NA	NA	Artery_Tibial	3.56127e-15	2.77664e-12	7.86948	NA	NA	NA	1	0	1	0	2	-6.8157	4.90294	NA	NA	6.43207	-4.68385	NA	NA	9.3808e-12	9.4412e-07	NA	NA	1.25881e-10	2.81531e-06	NA	NA	2.11443e-08	5.83228e-05	NA	NA	2.44594e-07	0.000244066	NA	NA
THBS3	1.8319e-15	6.56443e-12	7.95223	NA	NA	NA	NA	Brain_Amygdala	1.38612e-05	0.00342202	4.34605	NA	NA	NA	1	0	1	0	2	-6.8157	4.90294	NA	NA	2.80067	-3.30112	NA	NA	9.3808e-12	9.4412e-07	NA	NA	0.00509961	0.000962981	NA	NA	2.11443e-08	5.83228e-05	NA	NA	0.347172	0.0305236	NA	NA
THBS3	1.8319e-15	6.56443e-12	7.95223	NA	NA	NA	NA	Brain_Cerebellar_Hemisphere	6.01247e-15	4.09026e-12	7.80369	NA	NA	NA	1	0	1	0	2	-6.8157	4.90294	NA	NA	5.48867	-5.48867	NA	NA	9.3808e-12	9.4412e-07	NA	NA	4.0497e-08	4.04981e-08	NA	NA	2.11443e-08	5.83228e-05	NA	NA	8.50162e-05	6.16578e-06	NA	NA
THBS3	1.8319e-15	6.56443e-12	7.95223	NA	NA	NA	NA	Brain_Cerebellum	2.32667e-14	1.46276e-11	7.63115	NA	NA	NA	1	0	1	0	2	-6.8157	4.90294	NA	NA	5.27949	-5.45062	NA	NA	9.3808e-12	9.4412e-07	NA	NA	1.29542e-07	5.01938e-08	NA	NA	2.11443e-08	5.83228e-05	NA	NA	0.000162929	7.67354e-06	NA	NA
THBS3	1.8319e-15	6.56443e-12	7.95223	NA	NA	NA	NA	Brain_Cortex	3.56127e-15	3.14021e-12	7.86948	NA	NA	NA	1	0	1	0	2	-6.8157	4.90294	NA	NA	6.43207	-4.68385	NA	NA	9.3808e-12	9.4412e-07	NA	NA	1.25881e-10	2.81531e-06	NA	NA	2.11443e-08	5.83228e-05	NA	NA	3.52857e-07	0.00024982	NA	NA
THBS3	1.8319e-15	6.56443e-12	7.95223	NA	NA	NA	NA	Brain_Frontal_Cortex_BA9	3.56127e-15	2.83857e-12	7.86948	NA	NA	NA	1	0	1	0	2	-6.8157	4.90294	NA	NA	6.43207	-4.68385	NA	NA	9.3808e-12	9.4412e-07	NA	NA	1.25881e-10	2.81531e-06	NA	NA	2.11443e-08	5.83228e-05	NA	NA	3.99311e-07	0.000266175	NA	NA
THBS3	1.8319e-15	6.56443e-12	7.95223	NA	NA	NA	NA	Brain_Hypothalamus	6.49831e-16	9.79988e-13	8.07959	NA	NA	NA	1	0	1	0	2	-6.8157	4.90294	NA	NA	5.77025	-5.59971	NA	NA	9.3808e-12	9.4412e-07	NA	NA	7.9155e-09	2.14714e-08	NA	NA	2.11443e-08	5.83228e-05	NA	NA	2.113e-05	4.30737e-06	NA	NA
THBS3	1.8319e-15	6.56443e-12	7.95223	NA	NA	NA	NA	Brain_Nucleus_accumbens_basal_ganglia	9.74318e-16	7.4785e-13	8.03005	NA	NA	NA	1	0	1	0	2	-6.8157	4.90294	NA	NA	5.81069	-5.49345	NA	NA	9.3808e-12	9.4412e-07	NA	NA	6.22146e-09	3.94165e-08	NA	NA	2.11443e-08	5.83228e-05	NA	NA	1.62119e-05	6.69375e-06	NA	NA
THBS3	1.8319e-15	6.56443e-12	7.95223	NA	NA	NA	NA	Brain_Substantia_nigra	3.72864e-15	4.05373e-12	7.86373	NA	NA	NA	1	0	1	0	2	-6.8157	4.90294	NA	NA	6.42672	-4.68117	NA	NA	9.3808e-12	9.4412e-07	NA	NA	1.30387e-10	2.85236e-06	NA	NA	2.11443e-08	5.83228e-05	NA	NA	4.82771e-07	0.000343208	NA	NA
THBS3	1.8319e-15	6.56443e-12	7.95223	NA	NA	NA	NA	Breast_Mammary_Tissue	1.42065e-15	1.04433e-12	7.98365	NA	NA	NA	1	0	1	0	2	-6.8157	4.90294	NA	NA	5.96212	-5.28622	NA	NA	9.3808e-12	9.4412e-07	NA	NA	2.4898e-09	1.2487e-07	NA	NA	2.11443e-08	5.83228e-05	NA	NA	3.43133e-06	1.64233e-05	NA	NA
THBS3	1.8319e-15	6.56443e-12	7.95223	NA	NA	NA	NA	Cells_Cultured_fibroblasts	1.57683e-15	1.30793e-12	7.97077	NA	NA	NA	1	0	1	0	2	-6.8157	4.90294	NA	NA	6.08961	-5.14764	NA	NA	9.3808e-12	9.4412e-07	NA	NA	1.13184e-09	2.63783e-07	NA	NA	2.11443e-08	5.83228e-05	NA	NA	2.25795e-06	3.25417e-05	NA	NA
THBS3	1.8319e-15	6.56443e-12	7.95223	NA	NA	NA	NA	Cells_EBV-transformed_lymphocytes	3.56127e-15	2.7588e-12	7.86948	NA	NA	NA	1	0	1	0	2	-6.8157	4.90294	NA	NA	6.43207	-4.68385	NA	NA	9.3808e-12	9.4412e-07	NA	NA	1.25881e-10	2.81531e-06	NA	NA	2.11443e-08	5.83228e-05	NA	NA	4.96875e-07	0.000214457	NA	NA
THBS3	1.8319e-15	6.56443e-12	7.95223	NA	NA	NA	NA	Colon_Sigmoid	1.56847e-15	1.09392e-12	7.97143	NA	NA	NA	1	0	1	0	2	-6.8157	4.90294	NA	NA	6.04963	-5.18647	NA	NA	9.3808e-12	9.4412e-07	NA	NA	1.45183e-09	2.14317e-07	NA	NA	2.11443e-08	5.83228e-05	NA	NA	2.54238e-06	2.56828e-05	NA	NA
THBS3	1.8319e-15	6.56443e-12	7.95223	NA	NA	NA	NA	Colon_Transverse	2.95186e-15	2.19281e-12	7.89292	NA	NA	NA	1	0	1	0	2	-6.8157	4.90294	NA	NA	5.82723	-5.28983	NA	NA	9.3808e-12	9.4412e-07	NA	NA	5.63536e-09	1.22433e-07	NA	NA	2.11443e-08	5.83228e-05	NA	NA	9.81887e-06	1.7361e-05	NA	NA
THBS3	1.8319e-15	6.56443e-12	7.95223	NA	NA	NA	NA	Esophagus_Gastroesophageal_Junction	6.29666e-16	4.25052e-13	8.08344	NA	NA	NA	1	0	1	0	2	-6.8157	4.90294	NA	NA	6.09345	-5.29841	NA	NA	9.3808e-12	9.4412e-07	NA	NA	1.10504e-09	1.16818e-07	NA	NA	2.11443e-08	5.83228e-05	NA	NA	2.79847e-06	1.47488e-05	NA	NA
THBS3	1.8319e-15	6.56443e-12	7.95223	NA	NA	NA	NA	Esophagus_Mucosa	9.97184e-16	7.56512e-13	8.0272	NA	NA	NA	1	0	1	0	2	-6.8157	4.90294	NA	NA	6.14521	-5.17224	NA	NA	9.3808e-12	9.4412e-07	NA	NA	7.98571e-10	2.31304e-07	NA	NA	2.11443e-08	5.83228e-05	NA	NA	9.151e-07	2.68689e-05	NA	NA
THBS3	1.8319e-15	6.56443e-12	7.95223	NA	NA	NA	NA	Esophagus_Muscularis	2.02714e-15	1.2699e-12	7.93967	NA	NA	NA	1	0	1	0	2	-6.8157	4.90294	NA	NA	6.02752	-5.16392	NA	NA	9.3808e-12	9.4412e-07	NA	NA	1.66496e-09	2.41836e-07	NA	NA	2.11443e-08	5.83228e-05	NA	NA	2.85235e-06	2.75753e-05	NA	NA
THBS3	1.8319e-15	6.56443e-12	7.95223	NA	NA	NA	NA	Heart_Atrial_Appendage	3.56127e-15	2.79652e-12	7.86948	NA	NA	NA	1	0	1	0	2	-6.8157	4.90294	NA	NA	6.43207	-4.68385	NA	NA	9.3808e-12	9.4412e-07	NA	NA	1.25881e-10	2.81531e-06	NA	NA	2.11443e-08	5.83228e-05	NA	NA	2.04039e-07	0.000264492	NA	NA
THBS3	1.8319e-15	6.56443e-12	7.95223	NA	NA	NA	NA	Heart_Left_Ventricle	3.56127e-15	2.18771e-12	7.86948	NA	NA	NA	1	0	1	0	2	-6.8157	4.90294	NA	NA	6.43207	-4.68385	NA	NA	9.3808e-12	9.4412e-07	NA	NA	1.25881e-10	2.81531e-06	NA	NA	2.11443e-08	5.83228e-05	NA	NA	3.50866e-07	0.000269965	NA	NA
THBS3	1.8319e-15	6.56443e-12	7.95223	NA	NA	NA	NA	Kidney_Cortex	3.56127e-15	3.50944e-12	7.86948	NA	NA	NA	1	0	1	0	2	-6.8157	4.90294	NA	NA	6.43207	-4.68385	NA	NA	9.3808e-12	9.4412e-07	NA	NA	1.25881e-10	2.81531e-06	NA	NA	2.11443e-08	5.83228e-05	NA	NA	2.16367e-07	0.000306626	NA	NA
THBS3	1.8319e-15	6.56443e-12	7.95223	NA	NA	NA	NA	Lung	1.01921e-15	8.61716e-13	8.02452	NA	NA	NA	1	0	1	0	2	-6.8157	4.90294	NA	NA	6.15478	-5.15949	NA	NA	9.3808e-12	9.4412e-07	NA	NA	7.51831e-10	2.47621e-07	NA	NA	2.11443e-08	5.83228e-05	NA	NA	1.17142e-06	3.16363e-05	NA	NA
THBS3	1.8319e-15	6.56443e-12	7.95223	NA	NA	NA	NA	Minor_Salivary_Gland	1.2023e-15	1.12451e-12	8.00422	NA	NA	NA	1	0	1	0	2	-6.8157	4.90294	NA	NA	5.95448	-5.32165	NA	NA	9.3808e-12	9.4412e-07	NA	NA	2.60897e-09	1.02831e-07	NA	NA	2.11443e-08	5.83228e-05	NA	NA	4.09223e-06	1.45041e-05	NA	NA
THBS3	1.8319e-15	6.56443e-12	7.95223	NA	NA	NA	NA	Muscle_Skeletal	3.56127e-15	2.89045e-12	7.86948	NA	NA	NA	1	0	1	0	2	-6.8157	4.90294	NA	NA	6.43207	-4.68385	NA	NA	9.3808e-12	9.4412e-07	NA	NA	1.25881e-10	2.81531e-06	NA	NA	2.11443e-08	5.83228e-05	NA	NA	2.16776e-07	0.000252224	NA	NA
THBS3	1.8319e-15	6.56443e-12	7.95223	NA	NA	NA	NA	Nerve_Tibial	3.56127e-15	2.48677e-12	7.86948	NA	NA	NA	1	0	1	0	2	-6.8157	4.90294	NA	NA	6.43207	-4.68385	NA	NA	9.3808e-12	9.4412e-07	NA	NA	1.25881e-10	2.81531e-06	NA	NA	2.11443e-08	5.83228e-05	NA	NA	2.91187e-07	0.000258234	NA	NA
THBS3	1.8319e-15	6.56443e-12	7.95223	NA	NA	NA	NA	Ovary	9.98405e-16	7.40597e-13	8.02705	NA	NA	NA	1	0	1	0	2	-6.8157	4.90294	NA	NA	5.94373	-5.36315	NA	NA	9.3808e-12	9.4412e-07	NA	NA	2.78614e-09	8.17822e-08	NA	NA	2.11443e-08	5.83228e-05	NA	NA	3.5997e-06	1.19458e-05	NA	NA
THBS3	1.8319e-15	6.56443e-12	7.95223	NA	NA	NA	NA	Pancreas	1.00213e-15	7.95761e-13	8.0266	NA	NA	NA	1	0	1	0	2	-6.8157	4.90294	NA	NA	6.08739	-5.22626	NA	NA	9.3808e-12	9.4412e-07	NA	NA	1.14768e-09	1.72977e-07	NA	NA	2.11443e-08	5.83228e-05	NA	NA	2.00376e-06	2.41574e-05	NA	NA
THBS3	1.8319e-15	6.56443e-12	7.95223	NA	NA	NA	NA	Pituitary	6.36876e-16	5.99581e-13	8.08205	NA	NA	NA	1	0	1	0	2	-6.8157	4.90294	NA	NA	6.12781	-5.26391	NA	NA	9.3808e-12	9.4412e-07	NA	NA	8.90953e-10	1.41026e-07	NA	NA	2.11443e-08	5.83228e-05	NA	NA	1.89205e-06	1.91904e-05	NA	NA
THBS3	1.8319e-15	6.56443e-12	7.95223	NA	NA	NA	NA	Prostate	4.9493e-16	3.78453e-13	8.11273	NA	NA	NA	1	0	1	0	2	-6.8157	4.90294	NA	NA	6.17755	-5.25878	NA	NA	9.3808e-12	9.4412e-07	NA	NA	6.51021e-10	1.45015e-07	NA	NA	2.11443e-08	5.83228e-05	NA	NA	9.86327e-07	1.92858e-05	NA	NA
THBS3	1.8319e-15	6.56443e-12	7.95223	NA	NA	NA	NA	Skin_Not_Sun_Exposed_Suprapubic	1.02533e-15	7.64489e-13	8.02379	NA	NA	NA	1	0	1	0	2	-6.8157	4.90294	NA	NA	6.14692	-5.16594	NA	NA	9.3808e-12	9.4412e-07	NA	NA	7.9004e-10	2.39232e-07	NA	NA	2.11443e-08	5.83228e-05	NA	NA	1.16758e-06	2.9624e-05	NA	NA
THBS3	1.8319e-15	6.56443e-12	7.95223	NA	NA	NA	NA	Skin_Sun_Exposed_Lower_leg	1.36544e-15	1.02631e-12	7.98854	NA	NA	NA	1	0	1	0	2	-6.8157	4.90294	NA	NA	5.97228	-5.28328	NA	NA	9.3808e-12	9.4412e-07	NA	NA	2.33954e-09	1.26891e-07	NA	NA	2.11443e-08	5.83228e-05	NA	NA	4.00774e-06	1.68435e-05	NA	NA
THBS3	1.8319e-15	6.56443e-12	7.95223	NA	NA	NA	NA	Small_Intestine_Terminal_Ileum	2.42515e-15	2.09112e-12	7.91741	NA	NA	NA	1	0	1	0	2	-6.8157	4.90294	NA	NA	6.01349	-5.14671	NA	NA	9.3808e-12	9.4412e-07	NA	NA	1.81576e-09	2.65093e-07	NA	NA	2.11443e-08	5.83228e-05	NA	NA	2.57203e-06	3.25466e-05	NA	NA
THBS3	1.8319e-15	6.56443e-12	7.95223	NA	NA	NA	NA	Spleen	3.56127e-15	2.5397e-12	7.86948	NA	NA	NA	1	0	1	0	2	-6.8157	4.90294	NA	NA	6.43207	-4.68385	NA	NA	9.3808e-12	9.4412e-07	NA	NA	1.25881e-10	2.81531e-06	NA	NA	2.11443e-08	5.83228e-05	NA	NA	3.63556e-07	0.000236562	NA	NA
THBS3	1.8319e-15	6.56443e-12	7.95223	NA	NA	NA	NA	Stomach	3.56127e-15	3.12806e-12	7.86948	NA	NA	NA	1	0	1	0	2	-6.8157	4.90294	NA	NA	6.43207	-4.68385	NA	NA	9.3808e-12	9.4412e-07	NA	NA	1.25881e-10	2.81531e-06	NA	NA	2.11443e-08	5.83228e-05	NA	NA	2.42472e-07	0.00026564	NA	NA
THBS3	1.8319e-15	6.56443e-12	7.95223	NA	NA	NA	NA	Testis	1.69179e-15	1.80483e-12	7.96207	NA	NA	NA	1	0	1	0	2	-6.8157	4.90294	NA	NA	6.30986	-4.9268	NA	NA	9.3808e-12	9.4412e-07	NA	NA	2.79281e-10	8.35876e-07	NA	NA	2.11443e-08	5.83228e-05	NA	NA	5.94492e-07	0.000104358	NA	NA
THBS3	1.8319e-15	6.56443e-12	7.95223	NA	NA	NA	NA	Thyroid	7.51433e-16	5.78603e-13	8.06186	NA	NA	NA	1	0	1	0	2	-6.8157	4.90294	NA	NA	6.19466	-5.17283	NA	NA	9.3808e-12	9.4412e-07	NA	NA	5.84121e-10	2.30573e-07	NA	NA	2.11443e-08	5.83228e-05	NA	NA	9.72907e-07	2.76711e-05	NA	NA
THBS3	1.8319e-15	6.56443e-12	7.95223	NA	NA	NA	NA	Uterus	3.12431e-15	2.46424e-12	7.88584	NA	NA	NA	1	0	1	0	2	-6.8157	4.90294	NA	NA	5.8703	-5.23927	NA	NA	9.3808e-12	9.4412e-07	NA	NA	4.35012e-09	1.61217e-07	NA	NA	2.11443e-08	5.83228e-05	NA	NA	4.99974e-06	2.10516e-05	NA	NA
THBS3	1.8319e-15	6.56443e-12	7.95223	NA	NA	NA	NA	Vagina	7.29387e-16	5.85805e-13	8.0655	NA	NA	NA	1	0	1	0	2	-6.8157	4.90294	NA	NA	6.09327	-5.27399	NA	NA	9.3808e-12	9.4412e-07	NA	NA	1.10628e-09	1.33491e-07	NA	NA	2.11443e-08	5.83228e-05	NA	NA	1.39554e-06	1.85027e-05	NA	NA
THBS3	1.8319e-15	6.56443e-12	7.95223	NA	NA	NA	NA	Whole_Blood	1.38056e-15	1.06165e-12	7.98718	NA	NA	NA	1	0	1	0	2	-6.8157	4.90294	NA	NA	6.08934	-5.17039	NA	NA	9.3808e-12	9.4412e-07	NA	NA	1.13375e-09	2.33611e-07	NA	NA	2.11443e-08	5.83228e-05	NA	NA	2.22181e-06	2.77694e-05	NA	NA
THBS3	1.8319e-15	6.56443e-12	7.95223	NA	NA	NA	NA	smultixcan	3.56127e-15	3.11204e-12	7.43228	NA	NA	NA	1	0	1	0	2	-6.8157	4.90294	NA	NA	6.07473	-4.42364	NA	NA	9.3808e-12	9.4412e-07	NA	NA	1.25881e-10	2.81531e-06	NA	NA	2.11443e-08	5.83228e-05	NA	NA	2.09262e-07	0.000242461	NA	NA
CSF3	3.9968e-15	8.95133e-12	-7.85503	Adipose_Subcutaneous	8.25528e-11	7.35663e-08	-6.49587	NA	NA	NA	NA	NA	NA	NA	1	1	0	0	2	3.90145	7.89813	-2.93184	6.17681	NA	NA	NA	NA	9.5617e-05	2.8311e-15	0.0033696	6.54098e-10	NA	NA	NA	NA	0.0223918	2.95845e-12	0.310195	1.75462e-07	NA	NA	NA	NA
CSF3	3.9968e-15	8.95133e-12	-7.85503	Adipose_Visceral_Omentum	1.86475e-28	6.81653e-25	-11.0645	NA	NA	NA	NA	NA	NA	NA	1	1	0	0	2	3.90145	7.89813	-5.36154	10.0676	NA	NA	NA	NA	9.5617e-05	2.8311e-15	8.25164e-08	7.68491e-24	NA	NA	NA	NA	0.0223918	2.95845e-12	8.87513e-05	6.96967e-21	NA	NA	NA	NA
CSF3	3.9968e-15	8.95133e-12	-7.85503	Adrenal_Gland	8.68214e-29	1.94793e-25	-11.1328	NA	NA	NA	NA	NA	NA	NA	1	1	0	0	2	3.90145	7.89813	-5.38149	10.2595	NA	NA	NA	NA	9.5617e-05	2.8311e-15	7.38713e-08	1.07229e-24	NA	NA	NA	NA	0.0223918	2.95845e-12	6.51033e-05	1.24729e-21	NA	NA	NA	NA
CSF3	3.9968e-15	8.95133e-12	-7.85503	Artery_Aorta	1.86475e-28	1.13218e-24	-11.0645	NA	NA	NA	NA	NA	NA	NA	1	1	0	0	2	3.90145	7.89813	-5.36154	10.0676	NA	NA	NA	NA	9.5617e-05	2.8311e-15	8.25164e-08	7.68491e-24	NA	NA	NA	NA	0.0223918	2.95845e-12	8.77605e-05	1.7451e-20	NA	NA	NA	NA
CSF3	3.9968e-15	8.95133e-12	-7.85503	Artery_Coronary	1.86475e-28	1.0685e-24	-11.0645	NA	NA	NA	NA	NA	NA	NA	1	1	0	0	2	3.90145	7.89813	-5.36154	10.0676	NA	NA	NA	NA	9.5617e-05	2.8311e-15	8.25164e-08	7.68491e-24	NA	NA	NA	NA	0.0223918	2.95845e-12	0.000110954	9.91501e-21	NA	NA	NA	NA
CSF3	3.9968e-15	8.95133e-12	-7.85503	Artery_Tibial	1.86475e-28	1.15465e-24	-11.0645	NA	NA	NA	NA	NA	NA	NA	1	1	0	0	2	3.90145	7.89813	-5.36154	10.0676	NA	NA	NA	NA	9.5617e-05	2.8311e-15	8.25164e-08	7.68491e-24	NA	NA	NA	NA	0.0223918	2.95845e-12	0.000118072	1.22334e-20	NA	NA	NA	NA
CSF3	3.9968e-15	8.95133e-12	-7.85503	Brain_Amygdala	1.86475e-28	9.72651e-25	-11.0645	NA	NA	NA	NA	NA	NA	NA	1	1	0	0	2	3.90145	7.89813	-5.36154	10.0676	NA	NA	NA	NA	9.5617e-05	2.8311e-15	8.25164e-08	7.68491e-24	NA	NA	NA	NA	0.0223918	2.95845e-12	0.000129315	1.38738e-20	NA	NA	NA	NA
CSF3	3.9968e-15	8.95133e-12	-7.85503	Brain_Anterior_cingulate_cortex_BA24	1.86475e-28	6.90515e-25	-11.0645	NA	NA	NA	NA	NA	NA	NA	1	1	0	0	2	3.90145	7.89813	-5.36154	10.0676	NA	NA	NA	NA	9.5617e-05	2.8311e-15	8.25164e-08	7.68491e-24	NA	NA	NA	NA	0.0223918	2.95845e-12	7.43772e-05	8.0503e-21	NA	NA	NA	NA
CSF3	3.9968e-15	8.95133e-12	-7.85503	Brain_Cerebellar_Hemisphere	1.86475e-28	2.12245e-24	-11.0645	NA	NA	NA	NA	NA	NA	NA	1	1	0	0	2	3.90145	7.89813	-5.36154	10.0676	NA	NA	NA	NA	9.5617e-05	2.8311e-15	8.25164e-08	7.68491e-24	NA	NA	NA	NA	0.0223918	2.95845e-12	0.000123617	1.13218e-20	NA	NA	NA	NA
CSF3	3.9968e-15	8.95133e-12	-7.85503	Brain_Cerebellum	8.68214e-29	1.00999e-24	-11.1328	NA	NA	NA	NA	NA	NA	NA	1	1	0	0	2	3.90145	7.89813	-5.38149	10.2595	NA	NA	NA	NA	9.5617e-05	2.8311e-15	7.38713e-08	1.07229e-24	NA	NA	NA	NA	0.0223918	2.95845e-12	0.00011222	2.1546e-21	NA	NA	NA	NA
CSF3	3.9968e-15	8.95133e-12	-7.85503	Brain_Cortex	1.86475e-28	1.10514e-24	-11.0645	NA	NA	NA	NA	NA	NA	NA	1	1	0	0	2	3.90145	7.89813	-5.36154	10.0676	NA	NA	NA	NA	9.5617e-05	2.8311e-15	8.25164e-08	7.68491e-24	NA	NA	NA	NA	0.0223918	2.95845e-12	8.50606e-05	1.71126e-20	NA	NA	NA	NA
CSF3	3.9968e-15	8.95133e-12	-7.85503	Brain_Frontal_Cortex_BA9	1.86475e-28	5.40916e-25	-11.0645	NA	NA	NA	NA	NA	NA	NA	1	1	0	0	2	3.90145	7.89813	-5.36154	10.0676	NA	NA	NA	NA	9.5617e-05	2.8311e-15	8.25164e-08	7.68491e-24	NA	NA	NA	NA	0.0223918	2.95845e-12	6.75644e-05	8.36485e-21	NA	NA	NA	NA
CSF3	3.9968e-15	8.95133e-12	-7.85503	Brain_Hippocampus	1.86475e-28	6.86848e-25	-11.0645	NA	NA	NA	NA	NA	NA	NA	1	1	0	0	2	3.90145	7.89813	-5.36154	10.0676	NA	NA	NA	NA	9.5617e-05	2.8311e-15	8.25164e-08	7.68491e-24	NA	NA	NA	NA	0.0223918	2.95845e-12	0.00012079	1.76e-20	NA	NA	NA	NA
CSF3	3.9968e-15	8.95133e-12	-7.85503	Brain_Hypothalamus	1.86475e-28	1.04398e-24	-11.0645	NA	NA	NA	NA	NA	NA	NA	1	1	0	0	2	3.90145	7.89813	-5.36154	10.0676	NA	NA	NA	NA	9.5617e-05	2.8311e-15	8.25164e-08	7.68491e-24	NA	NA	NA	NA	0.0223918	2.95845e-12	9.75717e-05	1.38898e-20	NA	NA	NA	NA
CSF3	3.9968e-15	8.95133e-12	-7.85503	Brain_Nucleus_accumbens_basal_ganglia	1.86475e-28	1.07605e-24	-11.0645	NA	NA	NA	NA	NA	NA	NA	1	1	0	0	2	3.90145	7.89813	-5.36154	10.0676	NA	NA	NA	NA	9.5617e-05	2.8311e-15	8.25164e-08	7.68491e-24	NA	NA	NA	NA	0.0223918	2.95845e-12	9.99604e-05	1.31324e-20	NA	NA	NA	NA
CSF3	3.9968e-15	8.95133e-12	-7.85503	Brain_Putamen_basal_ganglia	1.86475e-28	1.05302e-24	-11.0645	NA	NA	NA	NA	NA	NA	NA	1	1	0	0	2	3.90145	7.89813	-5.36154	10.0676	NA	NA	NA	NA	9.5617e-05	2.8311e-15	8.25164e-08	7.68491e-24	NA	NA	NA	NA	0.0223918	2.95845e-12	0.000108582	9.45227e-21	NA	NA	NA	NA
CSF3	3.9968e-15	8.95133e-12	-7.85503	Brain_Spinal_cord_cervical_c-1	6.81416e-33	3.48488e-29	-11.946	NA	NA	NA	NA	NA	NA	NA	1	1	0	0	2	3.90145	7.89813	-5.78486	10.9072	NA	NA	NA	NA	9.5617e-05	2.8311e-15	7.25736e-09	1.06442e-27	NA	NA	NA	NA	0.0223918	2.95845e-12	2.02498e-05	1.46305e-24	NA	NA	NA	NA
CSF3	3.9968e-15	8.95133e-12	-7.85503	Brain_Substantia_nigra	1.86475e-28	4.75743e-25	-11.0645	NA	NA	NA	NA	NA	NA	NA	1	1	0	0	2	3.90145	7.89813	-5.36154	10.0676	NA	NA	NA	NA	9.5617e-05	2.8311e-15	8.25164e-08	7.68491e-24	NA	NA	NA	NA	0.0223918	2.95845e-12	0.000127807	8.0377e-21	NA	NA	NA	NA
CSF3	3.9968e-15	8.95133e-12	-7.85503	Breast_Mammary_Tissue	8.25528e-11	5.91224e-08	-6.49587	NA	NA	NA	NA	NA	NA	NA	1	1	0	0	2	3.90145	7.89813	-2.93184	6.17681	NA	NA	NA	NA	9.5617e-05	2.8311e-15	0.0033696	6.54098e-10	NA	NA	NA	NA	0.0223918	2.95845e-12	0.30347	1.71592e-07	NA	NA	NA	NA
CSF3	3.9968e-15	8.95133e-12	-7.85503	Cells_Cultured_fibroblasts	1.86475e-28	3.71395e-25	11.0645	NA	NA	NA	NA	NA	NA	NA	1	1	0	0	2	3.90145	7.89813	5.36154	-10.0676	NA	NA	NA	NA	9.5617e-05	2.8311e-15	8.25164e-08	7.68491e-24	NA	NA	NA	NA	0.0223918	2.95845e-12	7.94619e-05	8.59942e-21	NA	NA	NA	NA
CSF3	3.9968e-15	8.95133e-12	-7.85503	Cells_EBV-transformed_lymphocytes	1.86475e-28	4.6889e-25	-11.0645	NA	NA	NA	NA	NA	NA	NA	1	1	0	0	2	3.90145	7.89813	-5.36154	10.0676	NA	NA	NA	NA	9.5617e-05	2.8311e-15	8.25164e-08	7.68491e-24	NA	NA	NA	NA	0.0223918	2.95845e-12	0.000109014	7.92681e-21	NA	NA	NA	NA
CSF3	3.9968e-15	8.95133e-12	-7.85503	Colon_Sigmoid	1.37178e-31	8.24918e-28	-11.6938	NA	NA	NA	NA	NA	NA	NA	1	1	0	0	2	3.90145	7.89813	-5.66402	10.6642	NA	NA	NA	NA	9.5617e-05	2.8311e-15	1.47871e-08	1.49738e-26	NA	NA	NA	NA	0.0223918	2.95845e-12	1.85726e-05	2.32674e-23	NA	NA	NA	NA
CSF3	3.9968e-15	8.95133e-12	-7.85503	Colon_Transverse	1.86475e-28	1.13572e-24	-11.0645	NA	NA	NA	NA	NA	NA	NA	1	1	0	0	2	3.90145	7.89813	-5.36154	10.0676	NA	NA	NA	NA	9.5617e-05	2.8311e-15	8.25164e-08	7.68491e-24	NA	NA	NA	NA	0.0223918	2.95845e-12	7.04634e-05	1.20922e-20	NA	NA	NA	NA
CSF3	3.9968e-15	8.95133e-12	-7.85503	Esophagus_Muscularis	1.86475e-28	5.76533e-25	-11.0645	NA	NA	NA	NA	NA	NA	NA	1	1	0	0	2	3.90145	7.89813	-5.36154	10.0676	NA	NA	NA	NA	9.5617e-05	2.8311e-15	8.25164e-08	7.68491e-24	NA	NA	NA	NA	0.0223918	2.95845e-12	9.72127e-05	9.80979e-21	NA	NA	NA	NA
CSF3	3.9968e-15	8.95133e-12	-7.85503	Kidney_Cortex	8.68214e-29	2.85019e-25	-11.1328	NA	NA	NA	NA	NA	NA	NA	1	1	0	0	2	3.90145	7.89813	-5.38149	10.2595	NA	NA	NA	NA	9.5617e-05	2.8311e-15	7.38713e-08	1.07229e-24	NA	NA	NA	NA	0.0223918	2.95845e-12	6.89515e-05	1.97431e-21	NA	NA	NA	NA
CSF3	3.9968e-15	8.95133e-12	-7.85503	Liver	8.68214e-29	4.52166e-25	-11.1328	NA	NA	NA	NA	NA	NA	NA	1	1	0	0	2	3.90145	7.89813	-5.38149	10.2595	NA	NA	NA	NA	9.5617e-05	2.8311e-15	7.38713e-08	1.07229e-24	NA	NA	NA	NA	0.0223918	2.95845e-12	7.33744e-05	1.92558e-21	NA	NA	NA	NA
CSF3	3.9968e-15	8.95133e-12	-7.85503	Lung	8.68214e-29	2.20144e-25	-11.1328	NA	NA	NA	NA	NA	NA	NA	1	1	0	0	2	3.90145	7.89813	-5.38149	10.2595	NA	NA	NA	NA	9.5617e-05	2.8311e-15	7.38713e-08	1.07229e-24	NA	NA	NA	NA	0.0223918	2.95845e-12	8.88e-05	1.40095e-21	NA	NA	NA	NA
CSF3	3.9968e-15	8.95133e-12	-7.85503	Nerve_Tibial	1.86475e-28	6.149e-25	-11.0645	NA	NA	NA	NA	NA	NA	NA	1	1	0	0	2	3.90145	7.89813	-5.36154	10.0676	NA	NA	NA	NA	9.5617e-05	2.8311e-15	8.25164e-08	7.68491e-24	NA	NA	NA	NA	0.0223918	2.95845e-12	9.47656e-05	8.73871e-21	NA	NA	NA	NA
CSF3	3.9968e-15	8.95133e-12	-7.85503	Ovary	8.68214e-29	2.43946e-25	-11.1328	NA	NA	NA	NA	NA	NA	NA	1	1	0	0	2	3.90145	7.89813	-5.38149	10.2595	NA	NA	NA	NA	9.5617e-05	2.8311e-15	7.38713e-08	1.07229e-24	NA	NA	NA	NA	0.0223918	2.95845e-12	6.23421e-05	1.1379e-21	NA	NA	NA	NA
CSF3	3.9968e-15	8.95133e-12	-7.85503	Prostate	8.68214e-29	2.57599e-25	-11.1328	NA	NA	NA	NA	NA	NA	NA	1	1	0	0	2	3.90145	7.89813	-5.38149	10.2595	NA	NA	NA	NA	9.5617e-05	2.8311e-15	7.38713e-08	1.07229e-24	NA	NA	NA	NA	0.0223918	2.95845e-12	8.35888e-05	1.64544e-21	NA	NA	NA	NA
CSF3	3.9968e-15	8.95133e-12	-7.85503	Skin_Sun_Exposed_Lower_leg	1.61646e-20	2.99668e-17	-9.28504	NA	NA	NA	NA	NA	NA	NA	1	1	0	0	2	3.90145	7.89813	-4.87699	8.00769	NA	NA	NA	NA	9.5617e-05	2.8311e-15	1.07717e-06	1.16884e-15	NA	NA	NA	NA	0.0223918	2.95845e-12	0.00121163	9.18705e-13	NA	NA	NA	NA
CSF3	3.9968e-15	8.95133e-12	-7.85503	Small_Intestine_Terminal_Ileum	1.86475e-28	7.13638e-25	-11.0645	NA	NA	NA	NA	NA	NA	NA	1	1	0	0	2	3.90145	7.89813	-5.36154	10.0676	NA	NA	NA	NA	9.5617e-05	2.8311e-15	8.25164e-08	7.68491e-24	NA	NA	NA	NA	0.0223918	2.95845e-12	9.12262e-05	9.93924e-21	NA	NA	NA	NA
CSF3	3.9968e-15	8.95133e-12	-7.85503	Spleen	8.90252e-13	1.15446e-09	-7.14649	NA	NA	NA	NA	NA	NA	NA	1	1	0	0	2	3.90145	7.89813	-3.22957	6.78819	NA	NA	NA	NA	9.5617e-05	2.8311e-15	0.00123975	1.13547e-11	NA	NA	NA	NA	0.0223918	2.95845e-12	0.218265	4.57139e-09	NA	NA	NA	NA
CSF3	3.9968e-15	8.95133e-12	-7.85503	Thyroid	1.86475e-28	6.08746e-25	-11.0645	NA	NA	NA	NA	NA	NA	NA	1	1	0	0	2	3.90145	7.89813	-5.36154	10.0676	NA	NA	NA	NA	9.5617e-05	2.8311e-15	8.25164e-08	7.68491e-24	NA	NA	NA	NA	0.0223918	2.95845e-12	0.000124618	7.38301e-21	NA	NA	NA	NA
CSF3	3.9968e-15	8.95133e-12	-7.85503	Vagina	8.68214e-29	4.54336e-25	-11.1328	NA	NA	NA	NA	NA	NA	NA	1	1	0	0	2	3.90145	7.89813	-5.38149	10.2595	NA	NA	NA	NA	9.5617e-05	2.8311e-15	7.38713e-08	1.07229e-24	NA	NA	NA	NA	0.0223918	2.95845e-12	8.14284e-05	1.94121e-21	NA	NA	NA	NA
CSF3	3.9968e-15	8.95133e-12	-7.85503	smultixcan	2.0632e-32	4.46579e-29	-9.62942	NA	NA	NA	NA	NA	NA	NA	1	1	0	0	2	3.90145	7.89813	-4.64075	8.59127	NA	NA	NA	NA	9.5617e-05	2.8311e-15	7.28756e-08	3.29108e-26	NA	NA	NA	NA	0.0223918	2.95845e-12	5.13726e-05	1.99348e-23	NA	NA	NA	NA
HLA-DQB1	5.5511e-15	9.04173e-12	-7.81375	NA	NA	NA	NA	Artery_Coronary	1.63346e-06	0.000348175	4.79417	NA	NA	NA	1	0	1	0	2	1.73849	7.59395	NA	NA	-0.828539	-7.76995	NA	NA	0.082125	3.1031e-14	NA	NA	0.407365	7.85163e-15	NA	NA	0.613454	1.54515e-11	NA	NA	0.887114	4.61632e-12	NA	NA
HLA-DQB1	5.5511e-15	9.04173e-12	-7.81375	NA	NA	NA	NA	Artery_Tibial	6.09003e-19	7.03444e-16	8.89038	NA	NA	NA	1	0	1	0	2	1.73849	7.59395	NA	NA	1.36444	-12.8459	NA	NA	0.082125	3.1031e-14	NA	NA	0.17243	9.06345e-38	NA	NA	0.613454	1.54515e-11	NA	NA	0.758316	1.9591e-34	NA	NA
HLA-DQB1	5.5511e-15	9.04173e-12	-7.81375	NA	NA	NA	NA	Brain_Nucleus_accumbens_basal_ganglia	6.09003e-19	5.98334e-16	8.89038	NA	NA	NA	1	0	1	0	2	1.73849	7.59395	NA	NA	0.466095	-12.8459	NA	NA	0.082125	3.1031e-14	NA	NA	0.641147	9.06345e-38	NA	NA	0.613454	1.54515e-11	NA	NA	0.949743	1.6601e-34	NA	NA
HLA-DQB1	5.5511e-15	9.04173e-12	-7.81375	NA	NA	NA	NA	Breast_Mammary_Tissue	6.27654e-12	3.31627e-09	6.87323	NA	NA	NA	1	0	1	0	2	1.73849	7.59395	NA	NA	-0.902866	-10.5242	NA	NA	0.082125	3.1031e-14	NA	NA	0.366597	6.68223e-26	NA	NA	0.613454	1.54515e-11	NA	NA	0.881073	8.1219e-23	NA	NA
HLA-DQB1	5.5511e-15	9.04173e-12	-7.81375	NA	NA	NA	NA	Heart_Left_Ventricle	6.4889e-18	4.7834e-15	8.62359	NA	NA	NA	1	0	1	0	2	1.73849	7.59395	NA	NA	-1.50149	-12.1894	NA	NA	0.082125	3.1031e-14	NA	NA	0.133229	3.53874e-34	NA	NA	0.613454	1.54515e-11	NA	NA	0.736229	5.09004e-31	NA	NA
HLA-DQB1	5.5511e-15	9.04173e-12	-7.81375	NA	NA	NA	NA	Lung	2.51824e-10	1.21663e-07	6.32586	NA	NA	NA	1	0	1	0	2	1.73849	7.59395	NA	NA	-0.596489	-9.61772	NA	NA	0.082125	3.1031e-14	NA	NA	0.550849	6.73061e-22	NA	NA	0.613454	1.54515e-11	NA	NA	0.93128	5.65083e-19	NA	NA
HLA-DQB1	5.5511e-15	9.04173e-12	-7.81375	NA	NA	NA	NA	Skin_Not_Sun_Exposed_Suprapubic	3.92774e-06	0.000777328	4.61517	NA	NA	NA	1	0	1	0	2	1.73849	7.59395	NA	NA	-0.918286	-7.81159	NA	NA	0.082125	3.1031e-14	NA	NA	0.358469	5.64701e-15	NA	NA	0.613454	1.54515e-11	NA	NA	0.884026	3.04519e-12	NA	NA
HLA-DQB1	5.5511e-15	9.04173e-12	-7.81375	NA	NA	NA	NA	Uterus	1.63346e-06	0.000369538	4.79417	NA	NA	NA	1	0	1	0	2	1.73849	7.59395	NA	NA	0.00560386	-7.76995	NA	NA	0.082125	3.1031e-14	NA	NA	0.995529	7.85163e-15	NA	NA	0.613454	1.54515e-11	NA	NA	0.999293	4.19098e-12	NA	NA
HLA-DQB1	5.5511e-15	9.04173e-12	-7.81375	NA	NA	NA	NA	Vagina	6.09003e-19	7.91907e-16	8.89038	NA	NA	NA	1	0	1	0	2	1.73849	7.59395	NA	NA	-0.0264415	-12.8459	NA	NA	0.082125	3.1031e-14	NA	NA	0.978905	9.06345e-38	NA	NA	0.613454	1.54515e-11	NA	NA	0.99698	2.15348e-34	NA	NA
HLA-DQB1	5.5511e-15	9.04173e-12	-7.81375	NA	NA	NA	NA	smultixcan	9.06653e-23	1.36565e-19	3.33339	NA	NA	NA	1	0	1	0	2	1.73849	7.59395	NA	NA	0.045627	-2.50838	NA	NA	0.082125	3.1031e-14	NA	NA	0.710773	1.07833e-63	NA	NA	0.613454	1.54515e-11	NA	NA	0.956934	1.41779e-59	NA	NA
RPL24	1.0603e-14	1.26649e-11	7.73181	NA	NA	NA	NA	Testis	2.15248e-07	6.90299e-05	5.18566	NA	NA	NA	1	0	1	0	2	-7.94853	3.12572	NA	NA	8.64705	1.65256	NA	NA	1.8874e-15	0.0017737	NA	NA	5.2847e-18	0.09842	NA	NA	1.70168e-11	0.0225267	NA	NA	7.31204e-14	0.426879	NA	NA
RPL24	1.0603e-14	1.26649e-11	7.73181	NA	NA	NA	NA	smultixcan	2.15248e-07	5.99526e-05	5.18566	NA	NA	NA	1	0	1	0	2	-7.94853	3.12572	NA	NA	8.64705	1.65256	NA	NA	1.8874e-15	0.0017737	NA	NA	5.2847e-18	0.09842	NA	NA	1.70168e-11	0.0225267	NA	NA	3.16265e-14	0.39646	NA	NA
GAL3ST2	1.3212e-14	1.39247e-11	-7.70376	Adrenal_Gland	6.58762e-15	8.21111e-12	7.79215	NA	NA	NA	NA	NA	NA	NA	1	1	0	0	2	-0.314778	7.69545	0.518518	-10.0437	NA	NA	NA	NA	0.75293	1.41e-14	0.604097	9.78984e-24	NA	NA	NA	NA	0.90604	8.23258e-12	0.953634	1.03523e-20	NA	NA	NA	NA
GAL3ST2	1.3212e-14	1.39247e-11	-7.70376	Artery_Aorta	2.26847e-07	7.87029e-05	5.17587	NA	NA	NA	NA	NA	NA	NA	1	1	0	0	2	-0.314778	7.69545	-1.49224	-7.6752	NA	NA	NA	NA	0.75293	1.41e-14	0.135636	1.6516e-14	NA	NA	NA	NA	0.90604	8.23258e-12	0.747522	8.99979e-12	NA	NA	NA	NA
GAL3ST2	1.3212e-14	1.39247e-11	-7.70376	Artery_Coronary	7.65508e-12	6.74825e-09	6.84486	NA	NA	NA	NA	NA	NA	NA	1	1	0	0	2	-0.314778	7.69545	-0.567993	-10.0315	NA	NA	NA	NA	0.75293	1.41e-14	0.57004	1.10819e-23	NA	NA	NA	NA	0.90604	8.23258e-12	0.94852	1.19563e-20	NA	NA	NA	NA
GAL3ST2	1.3212e-14	1.39247e-11	-7.70376	Brain_Anterior_cingulate_cortex_BA24	2.47554e-07	9.92725e-05	5.15954	NA	NA	NA	NA	NA	NA	NA	1	1	0	0	2	-0.314778	7.69545	-0.543061	-7.64703	NA	NA	NA	NA	0.75293	1.41e-14	0.587088	2.05678e-14	NA	NA	NA	NA	0.90604	8.23258e-12	0.961248	1.31668e-11	NA	NA	NA	NA
GAL3ST2	1.3212e-14	1.39247e-11	-7.70376	Brain_Substantia_nigra	3.86258e-09	1.87703e-06	5.88997	NA	NA	NA	NA	NA	NA	NA	1	1	0	0	2	-0.314778	7.69545	-0.81387	-8.84427	NA	NA	NA	NA	0.75293	1.41e-14	0.415719	9.21314e-19	NA	NA	NA	NA	0.90604	8.23258e-12	0.910462	6.09392e-16	NA	NA	NA	NA
GAL3ST2	1.3212e-14	1.39247e-11	-7.70376	Liver	3.40378e-12	3.54538e-09	6.95996	NA	NA	NA	NA	NA	NA	NA	1	1	0	0	2	-0.314778	7.69545	-0.622968	-10.2346	NA	NA	NA	NA	0.75293	1.41e-14	0.533306	1.38801e-24	NA	NA	NA	NA	0.90604	8.23258e-12	0.928023	1.92558e-21	NA	NA	NA	NA
GAL3ST2	1.3212e-14	1.39247e-11	-7.70376	Small_Intestine_Terminal_Ileum	1.67145e-07	7.67597e-05	5.2326	NA	NA	NA	NA	NA	NA	NA	1	1	0	0	2	-0.314778	7.69545	-0.577824	-7.78132	NA	NA	NA	NA	0.75293	1.41e-14	0.563383	7.17736e-15	NA	NA	NA	NA	0.90604	8.23258e-12	0.952404	5.33682e-12	NA	NA	NA	NA
GAL3ST2	1.3212e-14	1.39247e-11	-7.70376	Spleen	6.69903e-15	1.56369e-11	7.79004	NA	NA	NA	NA	NA	NA	NA	1	1	0	0	2	-0.314778	7.69545	0.213533	-10.0406	NA	NA	NA	NA	0.75293	1.41e-14	0.830912	1.01104e-23	NA	NA	NA	NA	0.90604	8.23258e-12	0.981675	1.22113e-20	NA	NA	NA	NA
GAL3ST2	1.3212e-14	1.39247e-11	-7.70376	Thyroid	5.66271e-15	6.16197e-12	7.81124	NA	NA	NA	NA	NA	NA	NA	1	1	0	0	2	-0.314778	7.69545	-0.942289	-11.7077	NA	NA	NA	NA	0.75293	1.41e-14	0.346045	1.16391e-31	NA	NA	NA	NA	0.90604	8.23258e-12	0.882858	1.95683e-28	NA	NA	NA	NA
GAL3ST2	1.3212e-14	1.39247e-11	-7.70376	Uterus	2.48302e-08	1.27308e-05	5.57446	NA	NA	NA	NA	NA	NA	NA	1	1	0	0	2	-0.314778	7.69545	-0.532537	-8.27622	NA	NA	NA	NA	0.75293	1.41e-14	0.594354	1.27151e-16	NA	NA	NA	NA	0.90604	8.23258e-12	0.946404	1.09144e-13	NA	NA	NA	NA
GAL3ST2	1.3212e-14	1.39247e-11	-7.70376	smultixcan	5.96315e-18	5.1629e-15	2.19823	NA	NA	NA	NA	NA	NA	NA	1	1	0	0	2	-0.314778	7.69545	-0.577003	-3.15149	NA	NA	NA	NA	0.75293	1.41e-14	0.392838	2.46913e-41	NA	NA	NA	NA	0.90604	8.23258e-12	0.815881	2.99121e-38	NA	NA	NA	NA
IL18RAP	1.0308e-13	8.79469e-11	7.43689	Adipose_Subcutaneous	5.06666e-10	3.85055e-07	-6.21703	NA	NA	NA	NA	NA	NA	NA	1	1	0	0	2	0.23165	-6.2191	-0.529558	7.61906	NA	NA	NA	NA	0.81681	5e-10	0.596418	2.55537e-14	NA	NA	NA	NA	0.927013	7.12598e-08	0.957431	1.49559e-11	NA	NA	NA	NA
IL18RAP	1.0308e-13	8.79469e-11	7.43689	Adrenal_Gland	7.26113e-38	4.07277e-34	-12.8631	NA	NA	NA	NA	NA	NA	NA	1	1	0	0	2	0.23165	-6.2191	-0.137215	17.4882	NA	NA	NA	NA	0.81681	5e-10	0.890861	1.76368e-68	NA	NA	NA	NA	0.927013	7.12598e-08	0.99441	2.05151e-64	NA	NA	NA	NA
IL18RAP	1.0308e-13	8.79469e-11	7.43689	Brain_Frontal_Cortex_BA9	1.5335e-37	1.77932e-33	-12.8052	NA	NA	NA	NA	NA	NA	NA	1	1	0	0	2	0.23165	-6.2191	-0.0143032	17.5975	NA	NA	NA	NA	0.81681	5e-10	0.988588	2.57566e-69	NA	NA	NA	NA	0.927013	7.12598e-08	0.998393	3.09465e-65	NA	NA	NA	NA
IL18RAP	1.0308e-13	8.79469e-11	7.43689	Brain_Nucleus_accumbens_basal_ganglia	1.39693e-34	1.6122e-30	-12.265	NA	NA	NA	NA	NA	NA	NA	1	1	0	0	2	0.23165	-6.2191	0.217088	17.0695	NA	NA	NA	NA	0.81681	5e-10	0.82814	2.50495e-65	NA	NA	NA	NA	0.927013	7.12598e-08	0.980653	2.99643e-61	NA	NA	NA	NA
IL18RAP	1.0308e-13	8.79469e-11	7.43689	Breast_Mammary_Tissue	2.15195e-36	1.31e-32	-12.5985	NA	NA	NA	NA	NA	NA	NA	1	1	0	0	2	0.23165	-6.2191	-0.0355278	17.6665	NA	NA	NA	NA	0.81681	5e-10	0.971659	7.59174e-70	NA	NA	NA	NA	0.927013	7.12598e-08	0.998095	9.55952e-66	NA	NA	NA	NA
IL18RAP	1.0308e-13	8.79469e-11	7.43689	Cells_Cultured_fibroblasts	2.9247e-41	3.49502e-37	-13.4538	NA	NA	NA	NA	NA	NA	NA	1	1	0	0	2	0.23165	-6.2191	-0.416213	18.4791	NA	NA	NA	NA	0.81681	5e-10	0.677254	3.04096e-76	NA	NA	NA	NA	0.927013	7.12598e-08	0.956268	3.74312e-72	NA	NA	NA	NA
IL18RAP	1.0308e-13	8.79469e-11	7.43689	Cells_EBV-transformed_lymphocytes	5.41655e-19	9.07995e-16	8.90339	NA	NA	NA	NA	NA	NA	NA	1	1	0	0	2	0.23165	-6.2191	0.215606	-12.0445	NA	NA	NA	NA	0.81681	5e-10	0.829295	2.0728e-33	NA	NA	NA	NA	0.927013	7.12598e-08	0.978478	4.32676e-30	NA	NA	NA	NA
IL18RAP	1.0308e-13	8.79469e-11	7.43689	Colon_Sigmoid	7.90164e-05	0.00896538	3.94736	NA	NA	NA	NA	NA	NA	NA	1	1	0	0	2	0.23165	-6.2191	1.77973	-3.77538	NA	NA	NA	NA	0.81681	5e-10	0.0751206	0.000159762	NA	NA	NA	NA	0.927013	7.12598e-08	0.666297	0.00817282	NA	NA	NA	NA
IL18RAP	1.0308e-13	8.79469e-11	7.43689	Colon_Transverse	0.000101658	0.00924105	3.8866	NA	NA	NA	NA	NA	NA	NA	1	1	0	0	2	0.23165	-6.2191	2.1008	-3.39461	NA	NA	NA	NA	0.81681	5e-10	0.0356588	0.000687254	NA	NA	NA	NA	0.927013	7.12598e-08	0.572459	0.0218463	NA	NA	NA	NA
IL18RAP	1.0308e-13	8.79469e-11	7.43689	Esophagus_Gastroesophageal_Junction	0.000101658	0.00959219	3.8866	NA	NA	NA	NA	NA	NA	NA	1	1	0	0	2	0.23165	-6.2191	2.1008	-3.39461	NA	NA	NA	NA	0.81681	5e-10	0.0356588	0.000687254	NA	NA	NA	NA	0.927013	7.12598e-08	0.569211	0.0207915	NA	NA	NA	NA
IL18RAP	1.0308e-13	8.79469e-11	7.43689	Esophagus_Muscularis	3.58325e-36	2.2157e-32	-12.5582	NA	NA	NA	NA	NA	NA	NA	1	1	0	0	2	0.23165	-6.2191	-0.0188581	17.2944	NA	NA	NA	NA	0.81681	5e-10	0.984954	5.18029e-67	NA	NA	NA	NA	0.927013	7.12598e-08	0.998515	6.61263e-63	NA	NA	NA	NA
IL18RAP	1.0308e-13	8.79469e-11	7.43689	Lung	8.90029e-38	9.47358e-34	12.8474	NA	NA	NA	NA	NA	NA	NA	1	1	0	0	2	0.23165	-6.2191	0.0558284	-16.992	NA	NA	NA	NA	0.81681	5e-10	0.955479	9.40786e-65	NA	NA	NA	NA	0.927013	7.12598e-08	0.996278	1.22914e-60	NA	NA	NA	NA
IL18RAP	1.0308e-13	8.79469e-11	7.43689	Nerve_Tibial	3.58325e-36	2.36315e-32	-12.5582	NA	NA	NA	NA	NA	NA	NA	1	1	0	0	2	0.23165	-6.2191	0.0030524	17.2944	NA	NA	NA	NA	0.81681	5e-10	0.997565	5.18029e-67	NA	NA	NA	NA	0.927013	7.12598e-08	0.99901	7.04415e-63	NA	NA	NA	NA
IL18RAP	1.0308e-13	8.79469e-11	7.43689	Pancreas	2.15195e-36	2.45516e-32	-12.5985	NA	NA	NA	NA	NA	NA	NA	1	1	0	0	2	0.23165	-6.2191	-0.0312694	17.6665	NA	NA	NA	NA	0.81681	5e-10	0.975055	7.59174e-70	NA	NA	NA	NA	0.927013	7.12598e-08	0.999496	8.94991e-66	NA	NA	NA	NA
IL18RAP	1.0308e-13	8.79469e-11	7.43689	Prostate	7.23929e-30	2.86386e-26	-11.3521	NA	NA	NA	NA	NA	NA	NA	1	1	0	0	2	0.23165	-6.2191	0.122369	15.7264	NA	NA	NA	NA	0.81681	5e-10	0.902607	9.97075e-56	NA	NA	NA	NA	0.927013	7.12598e-08	0.991409	6.12005e-52	NA	NA	NA	NA
IL18RAP	1.0308e-13	8.79469e-11	7.43689	Skin_Not_Sun_Exposed_Suprapubic	3.38992e-56	4.28316e-52	-15.7946	NA	NA	NA	NA	NA	NA	NA	1	1	0	0	2	0.23165	-6.2191	-0.17485	21.8396	NA	NA	NA	NA	0.81681	5e-10	0.861197	9.76131e-106	NA	NA	NA	NA	0.927013	7.12598e-08	0.987733	1.27307e-101	NA	NA	NA	NA
IL18RAP	1.0308e-13	8.79469e-11	7.43689	Skin_Sun_Exposed_Lower_leg	4.05579e-40	5.2632e-36	-13.258	NA	NA	NA	NA	NA	NA	NA	1	1	0	0	2	0.23165	-6.2191	-0.212121	18.4095	NA	NA	NA	NA	0.81681	5e-10	0.832013	1.10281e-75	NA	NA	NA	NA	0.927013	7.12598e-08	0.979557	1.47357e-71	NA	NA	NA	NA
IL18RAP	1.0308e-13	8.79469e-11	7.43689	Uterus	2.61317e-05	0.00390778	4.2048	NA	NA	NA	NA	NA	NA	NA	1	1	0	0	2	0.23165	-6.2191	2.08944	-3.8423	NA	NA	NA	NA	0.81681	5e-10	0.0366681	0.000121887	NA	NA	NA	NA	0.927013	7.12598e-08	0.580412	0.00680069	NA	NA	NA	NA
IL18RAP	1.0308e-13	8.79469e-11	7.43689	smultixcan	4.33874e-54	9.39119e-50	-1.79934	NA	NA	NA	NA	NA	NA	NA	1	1	0	0	2	0.23165	-6.2191	0.297446	2.38929	NA	NA	NA	NA	0.81681	5e-10	0.385067	2.96896e-103	NA	NA	NA	NA	0.927013	7.12598e-08	0.813427	6.47411e-99	NA	NA	NA	NA
RORA	1.3404e-12	8.00532e-10	-7.09007	NA	NA	NA	NA	Minor_Salivary_Gland	4.26665e-06	0.000772375	4.59795	NA	NA	NA	1	0	1	0	2	-1.45064	5.22592	NA	NA	0.570716	-5.87081	NA	NA	0.14688	1.7329e-07	NA	NA	0.568192	4.3368e-09	NA	NA	0.675476	1.32344e-05	NA	NA	0.935312	9.495e-07	NA	NA
RORA	1.3404e-12	8.00532e-10	-7.09007	NA	NA	NA	NA	smultixcan	4.26665e-06	0.000802012	4.59795	NA	NA	NA	1	0	1	0	2	-1.45064	5.22592	NA	NA	0.570716	-5.87081	NA	NA	0.14688	1.7329e-07	NA	NA	0.568192	4.3368e-09	NA	NA	0.675476	1.32344e-05	NA	NA	0.930223	8.83273e-07	NA	NA
TMPPE	9.7438e-12	5.29029e-09	-6.81024	Adipose_Subcutaneous	9.54615e-06	0.00160943	-4.42721	NA	NA	NA	NA	NA	NA	NA	1	1	0	0	2	0.358071	8.76137	-0.669692	5.64957	NA	NA	NA	NA	0.72029	1.9289e-18	0.503054	1.60847e-08	NA	NA	NA	NA	0.893969	8.72827e-15	0.934346	3.20931e-06	NA	NA	NA	NA
TMPPE	9.7438e-12	5.29029e-09	-6.81024	Brain_Amygdala	9.54615e-06	0.00262067	-4.42721	NA	NA	NA	NA	NA	NA	NA	1	1	0	0	2	0.358071	8.76137	-0.669692	5.64957	NA	NA	NA	NA	0.72029	1.9289e-18	0.503054	1.60847e-08	NA	NA	NA	NA	0.893969	8.72827e-15	0.926184	4.58499e-06	NA	NA	NA	NA
TMPPE	9.7438e-12	5.29029e-09	-6.81024	Brain_Anterior_cingulate_cortex_BA24	9.54615e-06	0.00196386	-4.42721	NA	NA	NA	NA	NA	NA	NA	1	1	0	0	2	0.358071	8.76137	-0.669692	5.64957	NA	NA	NA	NA	0.72029	1.9289e-18	0.503054	1.60847e-08	NA	NA	NA	NA	0.893969	8.72827e-15	0.944814	3.78253e-06	NA	NA	NA	NA
TMPPE	9.7438e-12	5.29029e-09	-6.81024	Brain_Caudate_basal_ganglia	9.54615e-06	0.00217044	-4.42721	NA	NA	NA	NA	NA	NA	NA	1	1	0	0	2	0.358071	8.76137	-0.669692	5.64957	NA	NA	NA	NA	0.72029	1.9289e-18	0.503054	1.60847e-08	NA	NA	NA	NA	0.893969	8.72827e-15	0.93727	3.67944e-06	NA	NA	NA	NA
TMPPE	9.7438e-12	5.29029e-09	-6.81024	Brain_Cerebellum	9.54615e-06	0.00221061	-4.42721	NA	NA	NA	NA	NA	NA	NA	1	1	0	0	2	0.358071	8.76137	-0.669692	5.64957	NA	NA	NA	NA	0.72029	1.9289e-18	0.503054	1.60847e-08	NA	NA	NA	NA	0.893969	8.72827e-15	0.932523	4.03994e-06	NA	NA	NA	NA
TMPPE	9.7438e-12	5.29029e-09	-6.81024	Brain_Hypothalamus	3.7609e-05	0.00638042	-4.1217	NA	NA	NA	NA	NA	NA	NA	1	1	0	0	2	0.358071	8.76137	-0.683443	5.16324	NA	NA	NA	NA	0.72029	1.9289e-18	0.494327	2.42716e-07	NA	NA	NA	NA	0.893969	8.72827e-15	0.937584	4.34574e-05	NA	NA	NA	NA
TMPPE	9.7438e-12	5.29029e-09	-6.81024	Brain_Spinal_cord_cervical_c-1	9.54615e-06	0.00174283	-4.42721	NA	NA	NA	NA	NA	NA	NA	1	1	0	0	2	0.358071	8.76137	-0.669692	5.64957	NA	NA	NA	NA	0.72029	1.9289e-18	0.503054	1.60847e-08	NA	NA	NA	NA	0.893969	8.72827e-15	0.933835	3.4013e-06	NA	NA	NA	NA
TMPPE	9.7438e-12	5.29029e-09	-6.81024	Brain_Substantia_nigra	1.35786e-05	0.00288687	-4.35057	NA	NA	NA	NA	NA	NA	NA	1	1	0	0	2	0.358071	8.76137	-0.716391	5.45799	NA	NA	NA	NA	0.72029	1.9289e-18	0.47375	4.81561e-08	NA	NA	NA	NA	0.893969	8.72827e-15	0.930845	9.61577e-06	NA	NA	NA	NA
TMPPE	9.7438e-12	5.29029e-09	-6.81024	Cells_Cultured_fibroblasts	9.54615e-06	0.0016776	-4.42721	NA	NA	NA	NA	NA	NA	NA	1	1	0	0	2	0.358071	8.76137	-0.669692	5.64957	NA	NA	NA	NA	0.72029	1.9289e-18	0.503054	1.60847e-08	NA	NA	NA	NA	0.893969	8.72827e-15	0.930779	3.53547e-06	NA	NA	NA	NA
TMPPE	9.7438e-12	5.29029e-09	-6.81024	Cells_EBV-transformed_lymphocytes	9.54615e-06	0.00177806	-4.42721	NA	NA	NA	NA	NA	NA	NA	1	1	0	0	2	0.358071	8.76137	-0.669692	5.64957	NA	NA	NA	NA	0.72029	1.9289e-18	0.503054	1.60847e-08	NA	NA	NA	NA	0.893969	8.72827e-15	0.931103	3.10882e-06	NA	NA	NA	NA
TMPPE	9.7438e-12	5.29029e-09	-6.81024	Colon_Sigmoid	9.54615e-06	0.00179393	-4.42721	NA	NA	NA	NA	NA	NA	NA	1	1	0	0	2	0.358071	8.76137	-0.669692	5.64957	NA	NA	NA	NA	0.72029	1.9289e-18	0.503054	1.60847e-08	NA	NA	NA	NA	0.893969	8.72827e-15	0.931067	4.08059e-06	NA	NA	NA	NA
TMPPE	9.7438e-12	5.29029e-09	-6.81024	Colon_Transverse	5.3674e-05	0.0059845	-4.03902	NA	NA	NA	NA	NA	NA	NA	1	1	0	0	2	0.358071	8.76137	-0.658829	5.07722	NA	NA	NA	NA	0.72029	1.9289e-18	0.510006	3.83001e-07	NA	NA	NA	NA	0.893969	8.72827e-15	0.93731	5.35691e-05	NA	NA	NA	NA
TMPPE	9.7438e-12	5.29029e-09	-6.81024	Heart_Atrial_Appendage	9.54615e-06	0.00177513	-4.42721	NA	NA	NA	NA	NA	NA	NA	1	1	0	0	2	0.358071	8.76137	-0.669692	5.64957	NA	NA	NA	NA	0.72029	1.9289e-18	0.503054	1.60847e-08	NA	NA	NA	NA	0.893969	8.72827e-15	0.932037	3.3617e-06	NA	NA	NA	NA
TMPPE	9.7438e-12	5.29029e-09	-6.81024	Heart_Left_Ventricle	2.1107e-05	0.00364985	-4.25285	NA	NA	NA	NA	NA	NA	NA	1	1	0	0	2	0.358071	8.76137	-0.683539	5.36236	NA	NA	NA	NA	0.72029	1.9289e-18	0.494266	8.21415e-08	NA	NA	NA	NA	0.893969	8.72827e-15	0.934391	1.49119e-05	NA	NA	NA	NA
TMPPE	9.7438e-12	5.29029e-09	-6.81024	Kidney_Cortex	6.77347e-05	0.00936326	-3.98411	NA	NA	NA	NA	NA	NA	NA	1	1	0	0	2	0.358071	8.76137	-0.661551	4.98939	NA	NA	NA	NA	0.72029	1.9289e-18	0.508259	6.05697e-07	NA	NA	NA	NA	0.893969	8.72827e-15	0.953586	9.95723e-05	NA	NA	NA	NA
TMPPE	9.7438e-12	5.29029e-09	-6.81024	Liver	1.17318e-05	0.00226293	-4.38251	NA	NA	NA	NA	NA	NA	NA	1	1	0	0	2	0.358071	8.76137	-0.7029	5.52824	NA	NA	NA	NA	0.72029	1.9289e-18	0.482118	3.23466e-08	NA	NA	NA	NA	0.893969	8.72827e-15	0.915699	5.72324e-06	NA	NA	NA	NA
TMPPE	9.7438e-12	5.29029e-09	-6.81024	Lung	9.54615e-06	0.00166243	-4.42721	NA	NA	NA	NA	NA	NA	NA	1	1	0	0	2	0.358071	8.76137	-0.669692	5.64957	NA	NA	NA	NA	0.72029	1.9289e-18	0.503054	1.60847e-08	NA	NA	NA	NA	0.893969	8.72827e-15	0.937661	3.33566e-06	NA	NA	NA	NA
TMPPE	9.7438e-12	5.29029e-09	-6.81024	Minor_Salivary_Gland	7.1077e-05	0.00870943	-3.97265	NA	NA	NA	NA	NA	NA	NA	1	1	0	0	2	0.358071	8.76137	-0.656198	4.9806	NA	NA	NA	NA	0.72029	1.9289e-18	0.511697	6.33878e-07	NA	NA	NA	NA	0.893969	8.72827e-15	0.929691	9.7784e-05	NA	NA	NA	NA
TMPPE	9.7438e-12	5.29029e-09	-6.81024	Muscle_Skeletal	9.54615e-06	0.00181329	-4.42721	NA	NA	NA	NA	NA	NA	NA	1	1	0	0	2	0.358071	8.76137	-0.669692	5.64957	NA	NA	NA	NA	0.72029	1.9289e-18	0.503054	1.60847e-08	NA	NA	NA	NA	0.893969	8.72827e-15	0.925659	3.31119e-06	NA	NA	NA	NA
TMPPE	9.7438e-12	5.29029e-09	-6.81024	Pancreas	9.54615e-06	0.00165018	-4.42721	NA	NA	NA	NA	NA	NA	NA	1	1	0	0	2	0.358071	8.76137	-0.669692	5.64957	NA	NA	NA	NA	0.72029	1.9289e-18	0.503054	1.60847e-08	NA	NA	NA	NA	0.893969	8.72827e-15	0.929848	3.57778e-06	NA	NA	NA	NA
TMPPE	9.7438e-12	5.29029e-09	-6.81024	Spleen	3.28222e-05	0.00399029	-4.15295	NA	NA	NA	NA	NA	NA	NA	1	1	0	0	2	0.358071	8.76137	-0.675055	5.22421	NA	NA	NA	NA	0.72029	1.9289e-18	0.499641	1.74898e-07	NA	NA	NA	NA	0.893969	8.72827e-15	0.940579	2.70822e-05	NA	NA	NA	NA
TMPPE	9.7438e-12	5.29029e-09	-6.81024	Uterus	9.54615e-06	0.00183542	-4.42721	NA	NA	NA	NA	NA	NA	NA	1	1	0	0	2	0.358071	8.76137	-0.669692	5.64957	NA	NA	NA	NA	0.72029	1.9289e-18	0.503054	1.60847e-08	NA	NA	NA	NA	0.893969	8.72827e-15	0.930985	3.98865e-06	NA	NA	NA	NA
TMPPE	9.7438e-12	5.29029e-09	-6.81024	Whole_Blood	9.54615e-06	0.00171928	-4.42721	NA	NA	NA	NA	NA	NA	NA	1	1	0	0	2	0.358071	8.76137	-0.669692	5.64957	NA	NA	NA	NA	0.72029	1.9289e-18	0.503054	1.60847e-08	NA	NA	NA	NA	0.893969	8.72827e-15	0.9346	3.46294e-06	NA	NA	NA	NA
TMPPE	9.7438e-12	5.29029e-09	-6.81024	smultixcan	4.26439e-05	0.00302632	-3.67083	NA	NA	NA	NA	NA	NA	NA	1	1	0	0	2	0.358071	8.76137	-0.608608	4.60725	NA	NA	NA	NA	0.72029	1.9289e-18	0.784029	8.61252e-08	NA	NA	NA	NA	0.893969	8.72827e-15	0.951317	7.03388e-06	NA	NA	NA	NA
GPR183	1.3834e-11	7.08182e-09	6.75963	Adrenal_Gland	1.71732e-05	0.00305792	-4.29879	NA	NA	NA	NA	NA	NA	NA	1	1	0	0	2	0.716747	7.84181	0.30746	6.3841	NA	NA	NA	NA	0.47353	4.4409e-15	0.758493	1.72407e-10	NA	NA	NA	NA	0.825405	3.8363e-12	0.979618	5.89835e-08	NA	NA	NA	NA
GPR183	1.3834e-11	7.08182e-09	6.75963	Esophagus_Muscularis	5.74112e-05	0.00627215	-4.02321	NA	NA	NA	NA	NA	NA	NA	1	1	0	0	2	0.716747	7.84181	0.240512	5.61622	NA	NA	NA	NA	0.47353	4.4409e-15	0.809934	1.95184e-08	NA	NA	NA	NA	0.825405	3.8363e-12	0.978372	3.95479e-06	NA	NA	NA	NA
GPR183	1.3834e-11	7.08182e-09	6.75963	Ovary	1.89234e-05	0.00303828	-4.27723	NA	NA	NA	NA	NA	NA	NA	1	1	0	0	2	0.716747	7.84181	-0.157084	5.59708	NA	NA	NA	NA	0.47353	4.4409e-15	0.875179	2.17998e-08	NA	NA	NA	NA	0.825405	3.8363e-12	0.986966	4.54409e-06	NA	NA	NA	NA
GPR183	1.3834e-11	7.08182e-09	6.75963	smultixcan	7.07198e-13	3.15748e-10	-0.429848	NA	NA	NA	NA	NA	NA	NA	1	1	0	0	2	0.716747	7.84181	-0.122292	0.455851	NA	NA	NA	NA	0.47353	4.4409e-15	0.867074	7.48818e-30	NA	NA	NA	NA	0.825405	3.8363e-12	0.970741	6.28028e-27	NA	NA	NA	NA
PCNP	1.9306e-11	9.3488e-09	6.71118	NA	NA	NA	NA	Adipose_Subcutaneous	5.30892e-10	2.53143e-07	-6.20969	NA	NA	NA	1	0	1	0	2	7.88647	-5.33762	NA	NA	-4.36228	4.36549	NA	NA	3.1086e-15	9.4177e-08	NA	NA	1.28713e-05	1.26841e-05	NA	NA	1.86848e-11	7.92839e-06	NA	NA	0.00605316	0.000914534	NA	NA
PCNP	1.9306e-11	9.3488e-09	6.71118	NA	NA	NA	NA	Adipose_Visceral_Omentum	2.46407e-09	1.0152e-06	-5.96382	NA	NA	NA	1	0	1	0	2	7.88647	-5.33762	NA	NA	-9.42977	-1.08372	NA	NA	3.1086e-15	9.4177e-08	NA	NA	4.10972e-21	0.27849	NA	NA	1.86848e-11	7.92839e-06	NA	NA	1.38263e-16	0.655888	NA	NA
PCNP	1.9306e-11	9.3488e-09	6.71118	NA	NA	NA	NA	Artery_Aorta	5.90533e-12	3.06997e-09	-6.88191	NA	NA	NA	1	0	1	0	2	7.88647	-5.33762	NA	NA	-7.93983	1.66806	NA	NA	3.1086e-15	9.4177e-08	NA	NA	2.02452e-15	0.0953035	NA	NA	1.86848e-11	7.92839e-06	NA	NA	3.29217e-11	0.409659	NA	NA
PCNP	1.9306e-11	9.3488e-09	6.71118	NA	NA	NA	NA	Artery_Coronary	5.53898e-10	2.91083e-07	-6.20302	NA	NA	NA	1	0	1	0	2	7.88647	-5.33762	NA	NA	-4.36206	4.35656	NA	NA	3.1086e-15	9.4177e-08	NA	NA	1.28846e-05	1.32123e-05	NA	NA	1.86848e-11	7.92839e-06	NA	NA	0.00622479	0.000961177	NA	NA
PCNP	1.9306e-11	9.3488e-09	6.71118	NA	NA	NA	NA	Artery_Tibial	7.60625e-12	4.08993e-09	-6.84578	NA	NA	NA	1	0	1	0	2	7.88647	-5.33762	NA	NA	-7.9895	1.61049	NA	NA	3.1086e-15	9.4177e-08	NA	NA	1.35485e-15	0.107292	NA	NA	1.86848e-11	7.92839e-06	NA	NA	2.23767e-11	0.433971	NA	NA
PCNP	1.9306e-11	9.3488e-09	6.71118	NA	NA	NA	NA	Brain_Anterior_cingulate_cortex_BA24	2.46407e-09	1.40458e-06	-5.96382	NA	NA	NA	1	0	1	0	2	7.88647	-5.33762	NA	NA	-9.42977	-1.08372	NA	NA	3.1086e-15	9.4177e-08	NA	NA	4.10972e-21	0.27849	NA	NA	1.86848e-11	7.92839e-06	NA	NA	9.43058e-17	0.660378	NA	NA
PCNP	1.9306e-11	9.3488e-09	6.71118	NA	NA	NA	NA	Brain_Caudate_basal_ganglia	3.22351e-09	1.55147e-06	-5.91979	NA	NA	NA	1	0	1	0	2	7.88647	-5.33762	NA	NA	-9.2767	-1.06416	NA	NA	3.1086e-15	9.4177e-08	NA	NA	1.74801e-20	0.287256	NA	NA	1.86848e-11	7.92839e-06	NA	NA	4.47018e-16	0.669907	NA	NA
PCNP	1.9306e-11	9.3488e-09	6.71118	NA	NA	NA	NA	Brain_Cerebellar_Hemisphere	3.82521e-10	1.71161e-07	-6.261	NA	NA	NA	1	0	1	0	2	7.88647	-5.33762	NA	NA	-4.4182	4.38259	NA	NA	3.1086e-15	9.4177e-08	NA	NA	9.9527e-06	1.17277e-05	NA	NA	1.86848e-11	7.92839e-06	NA	NA	0.0053618	0.000815221	NA	NA
PCNP	1.9306e-11	9.3488e-09	6.71118	NA	NA	NA	NA	Brain_Cortex	5.30892e-10	2.92577e-07	-6.20969	NA	NA	NA	1	0	1	0	2	7.88647	-5.33762	NA	NA	-4.36228	4.36549	NA	NA	3.1086e-15	9.4177e-08	NA	NA	1.28713e-05	1.26841e-05	NA	NA	1.86848e-11	7.92839e-06	NA	NA	0.00611517	0.000913948	NA	NA
PCNP	1.9306e-11	9.3488e-09	6.71118	NA	NA	NA	NA	Brain_Frontal_Cortex_BA9	5.30892e-10	2.64473e-07	-6.20969	NA	NA	NA	1	0	1	0	2	7.88647	-5.33762	NA	NA	-4.36228	4.36549	NA	NA	3.1086e-15	9.4177e-08	NA	NA	1.28713e-05	1.26841e-05	NA	NA	1.86848e-11	7.92839e-06	NA	NA	0.00710076	0.000989357	NA	NA
PCNP	1.9306e-11	9.3488e-09	6.71118	NA	NA	NA	NA	Brain_Hypothalamus	5.53898e-10	3.68521e-07	-6.20302	NA	NA	NA	1	0	1	0	2	7.88647	-5.33762	NA	NA	-4.36206	4.35656	NA	NA	3.1086e-15	9.4177e-08	NA	NA	1.28846e-05	1.32123e-05	NA	NA	1.86848e-11	7.92839e-06	NA	NA	0.0081461	0.0011117	NA	NA
PCNP	1.9306e-11	9.3488e-09	6.71118	NA	NA	NA	NA	Brain_Nucleus_accumbens_basal_ganglia	5.53898e-10	2.83434e-07	-6.20302	NA	NA	NA	1	0	1	0	2	7.88647	-5.33762	NA	NA	-4.36206	4.35656	NA	NA	3.1086e-15	9.4177e-08	NA	NA	1.28846e-05	1.32123e-05	NA	NA	1.86848e-11	7.92839e-06	NA	NA	0.00685196	0.00104569	NA	NA
PCNP	1.9306e-11	9.3488e-09	6.71118	NA	NA	NA	NA	Brain_Putamen_basal_ganglia	3.22351e-09	2.21652e-06	-5.91979	NA	NA	NA	1	0	1	0	2	7.88647	-5.33762	NA	NA	-9.2767	-1.06416	NA	NA	3.1086e-15	9.4177e-08	NA	NA	1.74801e-20	0.287256	NA	NA	1.86848e-11	7.92839e-06	NA	NA	3.95907e-16	0.674572	NA	NA
PCNP	1.9306e-11	9.3488e-09	6.71118	NA	NA	NA	NA	Brain_Spinal_cord_cervical_c-1	7.33836e-10	4.25248e-07	-6.15862	NA	NA	NA	1	0	1	0	2	7.88647	-5.33762	NA	NA	-9.60738	-0.997894	NA	NA	3.1086e-15	9.4177e-08	NA	NA	7.44151e-22	0.318331	NA	NA	1.86848e-11	7.92839e-06	NA	NA	1.69674e-17	0.697975	NA	NA
PCNP	1.9306e-11	9.3488e-09	6.71118	NA	NA	NA	NA	Breast_Mammary_Tissue	5.30892e-10	2.39361e-07	-6.20969	NA	NA	NA	1	0	1	0	2	7.88647	-5.33762	NA	NA	-4.36228	4.36549	NA	NA	3.1086e-15	9.4177e-08	NA	NA	1.28713e-05	1.26841e-05	NA	NA	1.86848e-11	7.92839e-06	NA	NA	0.0053012	0.000892391	NA	NA
PCNP	1.9306e-11	9.3488e-09	6.71118	NA	NA	NA	NA	Cells_Cultured_fibroblasts	7.33836e-10	3.90484e-07	-6.15862	NA	NA	NA	1	0	1	0	2	7.88647	-5.33762	NA	NA	-9.60738	-0.997894	NA	NA	3.1086e-15	9.4177e-08	NA	NA	7.44151e-22	0.318331	NA	NA	1.86848e-11	7.92839e-06	NA	NA	2.2268e-17	0.686587	NA	NA
PCNP	1.9306e-11	9.3488e-09	6.71118	NA	NA	NA	NA	Colon_Sigmoid	5.53898e-10	2.59464e-07	-6.20302	NA	NA	NA	1	0	1	0	2	7.88647	-5.33762	NA	NA	-4.36206	4.35656	NA	NA	3.1086e-15	9.4177e-08	NA	NA	1.28846e-05	1.32123e-05	NA	NA	1.86848e-11	7.92839e-06	NA	NA	0.0059541	0.000901045	NA	NA
PCNP	1.9306e-11	9.3488e-09	6.71118	NA	NA	NA	NA	Colon_Transverse	7.33836e-10	3.52241e-07	-6.15862	NA	NA	NA	1	0	1	0	2	7.88647	-5.33762	NA	NA	-9.60738	-0.997894	NA	NA	3.1086e-15	9.4177e-08	NA	NA	7.44151e-22	0.318331	NA	NA	1.86848e-11	7.92839e-06	NA	NA	8.2117e-18	0.691148	NA	NA
PCNP	1.9306e-11	9.3488e-09	6.71118	NA	NA	NA	NA	Esophagus_Gastroesophageal_Junction	5.53898e-10	2.45709e-07	-6.20302	NA	NA	NA	1	0	1	0	2	7.88647	-5.33762	NA	NA	-4.36206	4.35656	NA	NA	3.1086e-15	9.4177e-08	NA	NA	1.28846e-05	1.32123e-05	NA	NA	1.86848e-11	7.92839e-06	NA	NA	0.00614762	0.000908158	NA	NA
PCNP	1.9306e-11	9.3488e-09	6.71118	NA	NA	NA	NA	Esophagus_Mucosa	7.33836e-10	3.21856e-07	-6.15862	NA	NA	NA	1	0	1	0	2	7.88647	-5.33762	NA	NA	-9.60738	-0.997894	NA	NA	3.1086e-15	9.4177e-08	NA	NA	7.44151e-22	0.318331	NA	NA	1.86848e-11	7.92839e-06	NA	NA	5.54281e-18	0.684044	NA	NA
PCNP	1.9306e-11	9.3488e-09	6.71118	NA	NA	NA	NA	Esophagus_Muscularis	5.30892e-10	2.43228e-07	-6.20969	NA	NA	NA	1	0	1	0	2	7.88647	-5.33762	NA	NA	-4.36228	4.36549	NA	NA	3.1086e-15	9.4177e-08	NA	NA	1.28713e-05	1.26841e-05	NA	NA	1.86848e-11	7.92839e-06	NA	NA	0.00654626	0.000856161	NA	NA
PCNP	1.9306e-11	9.3488e-09	6.71118	NA	NA	NA	NA	Heart_Atrial_Appendage	7.33836e-10	3.73495e-07	-6.15862	NA	NA	NA	1	0	1	0	2	7.88647	-5.33762	NA	NA	-9.60738	-0.997894	NA	NA	3.1086e-15	9.4177e-08	NA	NA	7.44151e-22	0.318331	NA	NA	1.86848e-11	7.92839e-06	NA	NA	1.08557e-17	0.696977	NA	NA
PCNP	1.9306e-11	9.3488e-09	6.71118	NA	NA	NA	NA	Heart_Left_Ventricle	5.30892e-10	2.44597e-07	-6.20969	NA	NA	NA	1	0	1	0	2	7.88647	-5.33762	NA	NA	-4.36228	4.36549	NA	NA	3.1086e-15	9.4177e-08	NA	NA	1.28713e-05	1.26841e-05	NA	NA	1.86848e-11	7.92839e-06	NA	NA	0.00570004	0.000973037	NA	NA
PCNP	1.9306e-11	9.3488e-09	6.71118	NA	NA	NA	NA	Kidney_Cortex	2.46407e-09	1.32447e-06	-5.96382	NA	NA	NA	1	0	1	0	2	7.88647	-5.33762	NA	NA	-9.42977	-1.08372	NA	NA	3.1086e-15	9.4177e-08	NA	NA	4.10972e-21	0.27849	NA	NA	1.86848e-11	7.92839e-06	NA	NA	3.88513e-17	0.670413	NA	NA
PCNP	1.9306e-11	9.3488e-09	6.71118	NA	NA	NA	NA	Liver	5.53898e-10	3.23134e-07	-6.20302	NA	NA	NA	1	0	1	0	2	7.88647	-5.33762	NA	NA	-4.36206	4.35656	NA	NA	3.1086e-15	9.4177e-08	NA	NA	1.28846e-05	1.32123e-05	NA	NA	1.86848e-11	7.92839e-06	NA	NA	0.00602631	0.000989259	NA	NA
PCNP	1.9306e-11	9.3488e-09	6.71118	NA	NA	NA	NA	Lung	5.53898e-10	2.53139e-07	-6.20302	NA	NA	NA	1	0	1	0	2	7.88647	-5.33762	NA	NA	-4.36206	4.35656	NA	NA	3.1086e-15	9.4177e-08	NA	NA	1.28846e-05	1.32123e-05	NA	NA	1.86848e-11	7.92839e-06	NA	NA	0.00623962	0.000920719	NA	NA
PCNP	1.9306e-11	9.3488e-09	6.71118	NA	NA	NA	NA	Muscle_Skeletal	8.79651e-10	4.22692e-07	-6.12984	NA	NA	NA	1	0	1	0	2	7.88647	-5.33762	NA	NA	-9.53564	-0.962658	NA	NA	3.1086e-15	9.4177e-08	NA	NA	1.48971e-21	0.335719	NA	NA	1.86848e-11	7.92839e-06	NA	NA	1.92403e-17	0.693372	NA	NA
PCNP	1.9306e-11	9.3488e-09	6.71118	NA	NA	NA	NA	Nerve_Tibial	3.82521e-10	1.69055e-07	-6.261	NA	NA	NA	1	0	1	0	2	7.88647	-5.33762	NA	NA	-4.4182	4.38259	NA	NA	3.1086e-15	9.4177e-08	NA	NA	9.9527e-06	1.17277e-05	NA	NA	1.86848e-11	7.92839e-06	NA	NA	0.0055812	0.000865826	NA	NA
PCNP	1.9306e-11	9.3488e-09	6.71118	NA	NA	NA	NA	Ovary	5.30892e-10	2.52282e-07	-6.20969	NA	NA	NA	1	0	1	0	2	7.88647	-5.33762	NA	NA	-4.36228	4.36549	NA	NA	3.1086e-15	9.4177e-08	NA	NA	1.28713e-05	1.26841e-05	NA	NA	1.86848e-11	7.92839e-06	NA	NA	0.00533004	0.000902441	NA	NA
PCNP	1.9306e-11	9.3488e-09	6.71118	NA	NA	NA	NA	Pancreas	7.33836e-10	3.59548e-07	-6.15862	NA	NA	NA	1	0	1	0	2	7.88647	-5.33762	NA	NA	-9.60738	-0.997894	NA	NA	3.1086e-15	9.4177e-08	NA	NA	7.44151e-22	0.318331	NA	NA	1.86848e-11	7.92839e-06	NA	NA	6.06309e-18	0.689593	NA	NA
PCNP	1.9306e-11	9.3488e-09	6.71118	NA	NA	NA	NA	Pituitary	7.33836e-10	3.45432e-07	-6.15862	NA	NA	NA	1	0	1	0	2	7.88647	-5.33762	NA	NA	-9.60738	-0.997894	NA	NA	3.1086e-15	9.4177e-08	NA	NA	7.44151e-22	0.318331	NA	NA	1.86848e-11	7.92839e-06	NA	NA	1.26424e-17	0.69835	NA	NA
PCNP	1.9306e-11	9.3488e-09	6.71118	NA	NA	NA	NA	Prostate	7.33836e-10	3.59477e-07	-6.15862	NA	NA	NA	1	0	1	0	2	7.88647	-5.33762	NA	NA	-9.60738	-0.997894	NA	NA	3.1086e-15	9.4177e-08	NA	NA	7.44151e-22	0.318331	NA	NA	1.86848e-11	7.92839e-06	NA	NA	1.24016e-17	0.690158	NA	NA
PCNP	1.9306e-11	9.3488e-09	6.71118	NA	NA	NA	NA	Skin_Not_Sun_Exposed_Suprapubic	4.89873e-12	2.662e-09	-6.90848	NA	NA	NA	1	0	1	0	2	7.88647	-5.33762	NA	NA	-7.8121	1.878	NA	NA	3.1086e-15	9.4177e-08	NA	NA	5.62416e-15	0.0603805	NA	NA	1.86848e-11	7.92839e-06	NA	NA	4.77927e-11	0.324892	NA	NA
PCNP	1.9306e-11	9.3488e-09	6.71118	NA	NA	NA	NA	Skin_Sun_Exposed_Lower_leg	2.46407e-09	1.03427e-06	-5.96382	NA	NA	NA	1	0	1	0	2	7.88647	-5.33762	NA	NA	-9.42977	-1.08372	NA	NA	3.1086e-15	9.4177e-08	NA	NA	4.10972e-21	0.27849	NA	NA	1.86848e-11	7.92839e-06	NA	NA	7.04016e-17	0.654016	NA	NA
PCNP	1.9306e-11	9.3488e-09	6.71118	NA	NA	NA	NA	Small_Intestine_Terminal_Ileum	7.33836e-10	3.58565e-07	-6.15862	NA	NA	NA	1	0	1	0	2	7.88647	-5.33762	NA	NA	-9.60738	-0.997894	NA	NA	3.1086e-15	9.4177e-08	NA	NA	7.44151e-22	0.318331	NA	NA	1.86848e-11	7.92839e-06	NA	NA	1.1595e-17	0.692122	NA	NA
PCNP	1.9306e-11	9.3488e-09	6.71118	NA	NA	NA	NA	Stomach	7.33836e-10	3.84262e-07	-6.15862	NA	NA	NA	1	0	1	0	2	7.88647	-5.33762	NA	NA	-9.60738	-0.997894	NA	NA	3.1086e-15	9.4177e-08	NA	NA	7.44151e-22	0.318331	NA	NA	1.86848e-11	7.92839e-06	NA	NA	1.07504e-17	0.691556	NA	NA
PCNP	1.9306e-11	9.3488e-09	6.71118	NA	NA	NA	NA	Testis	5.53898e-10	3.11338e-07	-6.20302	NA	NA	NA	1	0	1	0	2	7.88647	-5.33762	NA	NA	-4.36206	4.35656	NA	NA	3.1086e-15	9.4177e-08	NA	NA	1.28846e-05	1.32123e-05	NA	NA	1.86848e-11	7.92839e-06	NA	NA	0.00819651	0.00108399	NA	NA
PCNP	1.9306e-11	9.3488e-09	6.71118	NA	NA	NA	NA	Thyroid	7.15689e-12	3.87478e-09	-6.85449	NA	NA	NA	1	0	1	0	2	7.88647	-5.33762	NA	NA	-7.63956	1.93519	NA	NA	3.1086e-15	9.4177e-08	NA	NA	2.17974e-14	0.0529668	NA	NA	1.86848e-11	7.92839e-06	NA	NA	8.87467e-11	0.304281	NA	NA
PCNP	1.9306e-11	9.3488e-09	6.71118	NA	NA	NA	NA	Vagina	5.30892e-10	2.63583e-07	-6.20969	NA	NA	NA	1	0	1	0	2	7.88647	-5.33762	NA	NA	-4.36228	4.36549	NA	NA	3.1086e-15	9.4177e-08	NA	NA	1.28713e-05	1.26841e-05	NA	NA	1.86848e-11	7.92839e-06	NA	NA	0.00557385	0.000929686	NA	NA
PCNP	1.9306e-11	9.3488e-09	6.71118	NA	NA	NA	NA	Whole_Blood	7.33836e-10	3.38592e-07	-6.15862	NA	NA	NA	1	0	1	0	2	7.88647	-5.33762	NA	NA	-9.60738	-0.997894	NA	NA	3.1086e-15	9.4177e-08	NA	NA	7.44151e-22	0.318331	NA	NA	1.86848e-11	7.92839e-06	NA	NA	1.45831e-17	0.673637	NA	NA
PCNP	1.9306e-11	9.3488e-09	6.71118	NA	NA	NA	NA	smultixcan	3.46015e-11	1.8338e-08	-5.98235	NA	NA	NA	1	0	1	0	2	7.88647	-5.33762	NA	NA	-6.37679	1.99419	NA	NA	3.1086e-15	9.4177e-08	NA	NA	3.35088e-21	4.12768e-08	NA	NA	1.86848e-11	7.92839e-06	NA	NA	2.86479e-17	6.32201e-06	NA	NA
NR1D1	2.8457e-11	1.34175e-08	-6.65434	Adipose_Subcutaneous	8.7688e-05	0.00932457	3.92235	NA	NA	NA	NA	NA	NA	NA	1	1	0	0	2	3.14477	6.06436	1.93437	-3.57971	NA	NA	NA	NA	0.0016622	1.3248e-09	0.0530678	0.000343982	NA	NA	NA	NA	0.146684	1.7376e-07	0.63021	0.0135034	NA	NA	NA	NA
NR1D1	2.8457e-11	1.34175e-08	-6.65434	Adrenal_Gland	4.68022e-05	0.00634958	4.07105	NA	NA	NA	NA	NA	NA	NA	1	1	0	0	2	3.14477	6.06436	2.08948	-3.64464	NA	NA	NA	NA	0.0016622	1.3248e-09	0.0366644	0.000267767	NA	NA	NA	NA	0.146684	1.7376e-07	0.591515	0.0111238	NA	NA	NA	NA
NR1D1	2.8457e-11	1.34175e-08	-6.65434	Artery_Tibial	8.7688e-05	0.00912545	3.92235	NA	NA	NA	NA	NA	NA	NA	1	1	0	0	2	3.14477	6.06436	1.93437	-3.57971	NA	NA	NA	NA	0.0016622	1.3248e-09	0.0530678	0.000343982	NA	NA	NA	NA	0.146684	1.7376e-07	0.630839	0.0127267	NA	NA	NA	NA
NR1D1	2.8457e-11	1.34175e-08	-6.65434	Brain_Frontal_Cortex_BA9	8.7688e-05	0.00950883	3.92235	NA	NA	NA	NA	NA	NA	NA	1	1	0	0	2	3.14477	6.06436	1.93437	-3.57971	NA	NA	NA	NA	0.0016622	1.3248e-09	0.0530678	0.000343982	NA	NA	NA	NA	0.146684	1.7376e-07	0.628613	0.0131622	NA	NA	NA	NA
NR1D1	2.8457e-11	1.34175e-08	-6.65434	Brain_Spinal_cord_cervical_c-1	3.31034e-05	0.00455236	4.15099	NA	NA	NA	NA	NA	NA	NA	1	1	0	0	2	3.14477	6.06436	2.078	-3.76165	NA	NA	NA	NA	0.0016622	1.3248e-09	0.0377089	0.000168795	NA	NA	NA	NA	0.146684	1.7376e-07	0.605567	0.00847519	NA	NA	NA	NA
NR1D1	2.8457e-11	1.34175e-08	-6.65434	Brain_Substantia_nigra	4.68022e-05	0.00712861	4.07105	NA	NA	NA	NA	NA	NA	NA	1	1	0	0	2	3.14477	6.06436	2.08948	-3.64464	NA	NA	NA	NA	0.0016622	1.3248e-09	0.0366644	0.000267767	NA	NA	NA	NA	0.146684	1.7376e-07	0.648895	0.0115336	NA	NA	NA	NA
NR1D1	2.8457e-11	1.34175e-08	-6.65434	Breast_Mammary_Tissue	4.68022e-05	0.00628578	4.07105	NA	NA	NA	NA	NA	NA	NA	1	1	0	0	2	3.14477	6.06436	2.08948	1.02222	NA	NA	NA	NA	0.0016622	1.3248e-09	0.0366644	0.306675	NA	NA	NA	NA	0.146684	1.7376e-07	0.582958	0.693667	NA	NA	NA	NA
NR1D1	2.8457e-11	1.34175e-08	-6.65434	Cells_EBV-transformed_lymphocytes	4.68022e-05	0.00529032	4.07105	NA	NA	NA	NA	NA	NA	NA	1	1	0	0	2	3.14477	6.06436	2.08948	-3.64464	NA	NA	NA	NA	0.0016622	1.3248e-09	0.0366644	0.000267767	NA	NA	NA	NA	0.146684	1.7376e-07	0.58713	0.0108321	NA	NA	NA	NA
NR1D1	2.8457e-11	1.34175e-08	-6.65434	Muscle_Skeletal	1.79672e-09	8.90314e-07	-6.01519	NA	NA	NA	NA	NA	NA	NA	1	1	0	0	2	3.14477	6.06436	-2.40314	6.0272	NA	NA	NA	NA	0.0016622	1.3248e-09	0.0162548	1.66819e-09	NA	NA	NA	NA	0.146684	1.7376e-07	0.485399	4.89365e-07	NA	NA	NA	NA
NR1D1	2.8457e-11	1.34175e-08	-6.65434	Ovary	8.7688e-05	0.00929741	3.92235	NA	NA	NA	NA	NA	NA	NA	1	1	0	0	2	3.14477	6.06436	1.93437	-3.57971	NA	NA	NA	NA	0.0016622	1.3248e-09	0.0530678	0.000343982	NA	NA	NA	NA	0.146684	1.7376e-07	0.623669	0.0146544	NA	NA	NA	NA
NR1D1	2.8457e-11	1.34175e-08	-6.65434	Prostate	8.7688e-05	0.00881934	3.92235	NA	NA	NA	NA	NA	NA	NA	1	1	0	0	2	3.14477	6.06436	1.93437	-3.57971	NA	NA	NA	NA	0.0016622	1.3248e-09	0.0530678	0.000343982	NA	NA	NA	NA	0.146684	1.7376e-07	0.624556	0.0126808	NA	NA	NA	NA
NR1D1	2.8457e-11	1.34175e-08	-6.65434	Skin_Not_Sun_Exposed_Suprapubic	8.7688e-05	0.00946956	3.92235	NA	NA	NA	NA	NA	NA	NA	1	1	0	0	2	3.14477	6.06436	1.93437	-3.57971	NA	NA	NA	NA	0.0016622	1.3248e-09	0.0530678	0.000343982	NA	NA	NA	NA	0.146684	1.7376e-07	0.608259	0.0133938	NA	NA	NA	NA
NR1D1	2.8457e-11	1.34175e-08	-6.65434	Small_Intestine_Terminal_Ileum	5.29245e-05	0.00718692	4.04232	NA	NA	NA	NA	NA	NA	NA	1	1	0	0	2	3.14477	6.06436	2.01087	-3.67419	NA	NA	NA	NA	0.0016622	1.3248e-09	0.0443387	0.000238608	NA	NA	NA	NA	0.146684	1.7376e-07	0.63291	0.0109861	NA	NA	NA	NA
NR1D1	2.8457e-11	1.34175e-08	-6.65434	Spleen	4.68022e-05	0.00530319	4.07105	NA	NA	NA	NA	NA	NA	NA	1	1	0	0	2	3.14477	6.06436	2.08948	-3.64464	NA	NA	NA	NA	0.0016622	1.3248e-09	0.0366644	0.000267767	NA	NA	NA	NA	0.146684	1.7376e-07	0.609695	0.0110881	NA	NA	NA	NA
NR1D1	2.8457e-11	1.34175e-08	-6.65434	Whole_Blood	2.59888e-05	0.00349566	-4.20604	NA	NA	NA	NA	NA	NA	NA	1	1	0	0	2	3.14477	6.06436	-2.71687	3.19245	NA	NA	NA	NA	0.0016622	1.3248e-09	0.00659017	0.00141071	NA	NA	NA	NA	0.146684	1.7376e-07	0.366406	0.0320032	NA	NA	NA	NA
NR1D1	2.8457e-11	1.34175e-08	-6.65434	smultixcan	2.96724e-08	5.48939e-06	2.97936	NA	NA	NA	NA	NA	NA	NA	1	1	0	0	2	3.14477	6.06436	1.49031	-0.957823	NA	NA	NA	NA	0.0016622	1.3248e-09	0.019792	3.21832e-07	NA	NA	NA	NA	0.146684	1.7376e-07	0.415435	2.17946e-05	NA	NA	NA	NA
GPR18	5.6183e-11	2.51658e-08	6.55356	Adipose_Visceral_Omentum	1.66482e-12	1.13596e-09	7.06002	NA	NA	NA	NA	NA	NA	NA	1	1	0	0	2	-0.0838194	8.29236	-0.158135	-10.2034	NA	NA	NA	NA	0.9332	1.1102e-16	0.87435	1.9137e-24	NA	NA	NA	NA	0.965653	2.87066e-13	0.985282	1.8691e-21	NA	NA	NA	NA
GPR18	5.6183e-11	2.51658e-08	6.55356	Heart_Left_Ventricle	1.66482e-12	2.04717e-09	7.06002	NA	NA	NA	NA	NA	NA	NA	1	1	0	0	2	-0.0838194	8.29236	-0.158135	-10.2034	NA	NA	NA	NA	0.9332	1.1102e-16	0.87435	1.9137e-24	NA	NA	NA	NA	0.965653	2.87066e-13	0.985248	2.18966e-21	NA	NA	NA	NA
GPR18	5.6183e-11	2.51658e-08	6.55356	Lung	2.30145e-12	1.94519e-09	7.01488	NA	NA	NA	NA	NA	NA	NA	1	1	0	0	2	-0.0838194	8.29236	-0.16693	-10.1506	NA	NA	NA	NA	0.9332	1.1102e-16	0.867425	3.29278e-24	NA	NA	NA	NA	0.965653	2.87066e-13	0.989806	3.91093e-21	NA	NA	NA	NA
GPR18	5.6183e-11	2.51658e-08	6.55356	Nerve_Tibial	2.10481e-12	1.73516e-09	7.02736	NA	NA	NA	NA	NA	NA	NA	1	1	0	0	2	-0.0838194	8.29236	-0.164654	-10.1654	NA	NA	NA	NA	0.9332	1.1102e-16	0.869217	2.82918e-24	NA	NA	NA	NA	0.965653	2.87066e-13	0.986655	4.27457e-21	NA	NA	NA	NA
GPR18	5.6183e-11	2.51658e-08	6.55356	Pancreas	2.86298e-12	3.6293e-09	6.98429	NA	NA	NA	NA	NA	NA	NA	1	1	0	0	2	-0.0838194	8.29236	-0.173533	-10.1156	NA	NA	NA	NA	0.9332	1.1102e-16	0.862233	4.70986e-24	NA	NA	NA	NA	0.965653	2.87066e-13	0.989297	5.61997e-21	NA	NA	NA	NA
GPR18	5.6183e-11	2.51658e-08	6.55356	Pituitary	3.89272e-05	0.0049756	4.11376	NA	NA	NA	NA	NA	NA	NA	1	1	0	0	2	-0.0838194	8.29236	0.456499	-5.11146	NA	NA	NA	NA	0.9332	1.1102e-16	0.648031	3.19684e-07	NA	NA	NA	NA	0.965653	2.87066e-13	0.957376	4.66776e-05	NA	NA	NA	NA
GPR18	5.6183e-11	2.51658e-08	6.55356	Whole_Blood	2.65042e-12	2.34695e-09	6.99511	NA	NA	NA	NA	NA	NA	NA	1	1	0	0	2	-0.0838194	8.29236	-0.436233	-10.3862	NA	NA	NA	NA	0.9332	1.1102e-16	0.662668	2.86677e-25	NA	NA	NA	NA	0.965653	2.87066e-13	0.961137	3.93464e-22	NA	NA	NA	NA
GPR18	5.6183e-11	2.51658e-08	6.55356	smultixcan	1.84019e-13	9.05246e-11	-0.115544	NA	NA	NA	NA	NA	NA	NA	1	1	0	0	2	-0.0838194	8.29236	-0.375184	-0.379586	NA	NA	NA	NA	0.9332	1.1102e-16	0.896675	4.61392e-26	NA	NA	NA	NA	0.965653	2.87066e-13	0.975787	2.71922e-23	NA	NA	NA	NA
TSLP	4.0406e-10	1.54033e-07	6.25245	Adipose_Visceral_Omentum	2.51882e-13	1.93351e-10	7.3179	NA	NA	NA	NA	NA	NA	NA	1	1	0	0	2	-1.66385	8.01402	2.19841	-10.7308	NA	NA	NA	NA	0.096142	1.1102e-15	0.0279196	7.29628e-27	NA	NA	NA	NA	0.63351	2.00946e-12	0.550787	7.72007e-24	NA	NA	NA	NA
TSLP	4.0406e-10	1.54033e-07	6.25245	Spleen	6.40927e-11	5.75405e-08	6.53387	NA	NA	NA	NA	NA	NA	NA	1	1	0	0	2	-1.66385	8.01402	0.883351	-10.1663	NA	NA	NA	NA	0.096142	1.1102e-15	0.377047	2.80374e-24	NA	NA	NA	NA	0.63351	2.00946e-12	0.912469	3.76262e-21	NA	NA	NA	NA
TSLP	4.0406e-10	1.54033e-07	6.25245	smultixcan	8.29366e-22	8.15983e-19	6.92588	NA	NA	NA	NA	NA	NA	NA	1	1	0	0	2	-1.66385	8.01402	1.94535	-10.4485	NA	NA	NA	NA	0.096142	1.1102e-15	0.0375532	1.36948e-48	NA	NA	NA	NA	0.63351	2.00946e-12	0.479913	2.13306e-45	NA	NA	NA	NA
NFKBIZ	8.1332e-10	2.42871e-07	6.14231	Brain_Substantia_nigra	1.25526e-11	8.0062e-09	6.7737	NA	NA	NA	NA	NA	NA	NA	1	1	0	0	2	7.11042	4.21791	11.119	1.18553	NA	NA	NA	NA	1.1569e-12	2.4658e-05	1.01363e-28	0.235808	NA	NA	NA	NA	2.98017e-09	0.000905294	5.45331e-25	0.633211	NA	NA	NA	NA
NFKBIZ	8.1332e-10	2.42871e-07	6.14231	Heart_Left_Ventricle	1.25526e-11	1.15766e-08	6.7737	NA	NA	NA	NA	NA	NA	NA	1	1	0	0	2	7.11042	4.21791	11.119	1.18553	NA	NA	NA	NA	1.1569e-12	2.4658e-05	1.01363e-28	0.235808	NA	NA	NA	NA	2.98017e-09	0.000905294	1.17084e-24	0.619727	NA	NA	NA	NA
NFKBIZ	8.1332e-10	2.42871e-07	6.14231	Kidney_Cortex	1.25526e-11	8.54252e-09	-6.7737	NA	NA	NA	NA	NA	NA	NA	1	1	0	0	2	7.11042	4.21791	-11.119	-1.18553	NA	NA	NA	NA	1.1569e-12	2.4658e-05	1.01363e-28	0.235808	NA	NA	NA	NA	2.98017e-09	0.000905294	4.7306e-25	0.635308	NA	NA	NA	NA
NFKBIZ	8.1332e-10	2.42871e-07	6.14231	Minor_Salivary_Gland	1.25526e-11	1.01649e-08	-6.7737	NA	NA	NA	NA	NA	NA	NA	1	1	0	0	2	7.11042	4.21791	-11.119	-1.18553	NA	NA	NA	NA	1.1569e-12	2.4658e-05	1.01363e-28	0.235808	NA	NA	NA	NA	2.98017e-09	0.000905294	1.20622e-24	0.626085	NA	NA	NA	NA
NFKBIZ	8.1332e-10	2.42871e-07	6.14231	Pituitary	1.25526e-11	1.08921e-08	-6.7737	NA	NA	NA	NA	NA	NA	NA	1	1	0	0	2	7.11042	4.21791	-11.119	-1.18553	NA	NA	NA	NA	1.1569e-12	2.4658e-05	1.01363e-28	0.235808	NA	NA	NA	NA	2.98017e-09	0.000905294	1.29004e-24	0.620024	NA	NA	NA	NA
NFKBIZ	8.1332e-10	2.42871e-07	6.14231	Prostate	1.25526e-11	1.0641e-08	6.7737	NA	NA	NA	NA	NA	NA	NA	1	1	0	0	2	7.11042	4.21791	11.119	1.18553	NA	NA	NA	NA	1.1569e-12	2.4658e-05	1.01363e-28	0.235808	NA	NA	NA	NA	2.98017e-09	0.000905294	1.26166e-24	0.623106	NA	NA	NA	NA
NFKBIZ	8.1332e-10	2.42871e-07	6.14231	Skin_Sun_Exposed_Lower_leg	1.25526e-11	1.35746e-08	6.7737	NA	NA	NA	NA	NA	NA	NA	1	1	0	0	2	7.11042	4.21791	11.119	1.18553	NA	NA	NA	NA	1.1569e-12	2.4658e-05	1.01363e-28	0.235808	NA	NA	NA	NA	2.98017e-09	0.000905294	1.36819e-24	0.623093	NA	NA	NA	NA
NFKBIZ	8.1332e-10	2.42871e-07	6.14231	smultixcan	6.87096e-11	2.25336e-08	1.07035	NA	NA	NA	NA	NA	NA	NA	1	1	0	0	2	7.11042	4.21791	1.66374	0.101983	NA	NA	NA	NA	1.1569e-12	2.4658e-05	3.06783e-27	0.0868598	NA	NA	NA	NA	2.98017e-09	0.000905294	1.67603e-23	0.28772	NA	NA	NA	NA
CD247	9.4319e-10	2.77035e-07	6.11874	Whole_Blood	2.99519e-05	0.00383456	4.17383	NA	NA	NA	NA	NA	NA	NA	1	1	0	0	2	-1.75481	8.3355	0.803067	-4.87988	NA	NA	NA	NA	0.079291	7.7171e-17	0.421936	1.06148e-06	NA	NA	NA	NA	0.610493	2.32799e-13	0.907239	0.000130145	NA	NA	NA	NA
LZTFL1	6.2765e-09	1.58389e-06	5.80922	Esophagus_Mucosa	2.82717e-08	1.2483e-05	5.55182	NA	NA	NA	NA	NA	NA	NA	1	1	0	0	2	-5.92255	-2.82112	4.38933	-3.44284	NA	NA	NA	NA	3.1698e-09	0.0047856	1.13702e-05	0.000575637	NA	NA	NA	NA	2.59808e-06	0.0445115	0.00730478	0.0184437	NA	NA	NA	NA
IQCH	1.6189e-08	3.81656e-06	-5.64846	Adipose_Subcutaneous	1.80211e-11	1.72947e-08	-6.72122	NA	NA	NA	NA	NA	NA	NA	1	1	0	0	2	-0.708379	7.39539	0.752636	10.0594	NA	NA	NA	NA	0.47871	1.4099e-13	0.451669	8.35441e-24	NA	NA	NA	NA	0.82674	5.42961e-11	0.917832	9.77921e-21	NA	NA	NA	NA
IQCH	1.6189e-08	3.81656e-06	-5.64846	Adipose_Visceral_Omentum	9.89824e-08	3.47344e-05	-5.32858	NA	NA	NA	NA	NA	NA	NA	1	1	0	0	2	-0.708379	7.39539	0.651993	8.00568	NA	NA	NA	NA	0.47871	1.4099e-13	0.514406	1.18809e-15	NA	NA	NA	NA	0.82674	5.42961e-11	0.950248	6.28549e-13	NA	NA	NA	NA
IQCH	1.6189e-08	3.81656e-06	-5.64846	Artery_Aorta	3.54006e-10	2.52865e-07	-6.27307	NA	NA	NA	NA	NA	NA	NA	1	1	0	0	2	-0.708379	7.39539	0.132266	8.76765	NA	NA	NA	NA	0.47871	1.4099e-13	0.894774	1.82431e-18	NA	NA	NA	NA	0.82674	5.42961e-11	0.993464	2.07855e-15	NA	NA	NA	NA
IQCH	1.6189e-08	3.81656e-06	-5.64846	Artery_Coronary	1.80211e-11	1.47516e-08	-6.72122	NA	NA	NA	NA	NA	NA	NA	1	1	0	0	2	-0.708379	7.39539	0.752636	10.0594	NA	NA	NA	NA	0.47871	1.4099e-13	0.451669	8.35441e-24	NA	NA	NA	NA	0.82674	5.42961e-11	0.927309	9.91501e-21	NA	NA	NA	NA
IQCH	1.6189e-08	3.81656e-06	-5.64846	Artery_Tibial	6.44697e-08	2.41937e-05	-5.40594	NA	NA	NA	NA	NA	NA	NA	1	1	0	0	2	-0.708379	7.39539	0.660936	8.12161	NA	NA	NA	NA	0.47871	1.4099e-13	0.508653	4.60035e-16	NA	NA	NA	NA	0.82674	5.42961e-11	0.936577	3.66159e-13	NA	NA	NA	NA
IQCH	1.6189e-08	3.81656e-06	-5.64846	Brain_Amygdala	1.53905e-06	0.000594645	-4.8061	NA	NA	NA	NA	NA	NA	NA	1	1	0	0	2	-0.708379	7.39539	0.609079	7.23233	NA	NA	NA	NA	0.47871	1.4099e-13	0.542472	4.74766e-13	NA	NA	NA	NA	0.82674	5.42961e-11	0.934356	2.57133e-10	NA	NA	NA	NA
IQCH	1.6189e-08	3.81656e-06	-5.64846	Brain_Anterior_cingulate_cortex_BA24	9.73167e-12	1.08109e-08	-6.81042	NA	NA	NA	NA	NA	NA	NA	1	1	0	0	2	-0.708379	7.39539	0.791932	10.2291	NA	NA	NA	NA	0.47871	1.4099e-13	0.4284	1.46831e-24	NA	NA	NA	NA	0.82674	5.42961e-11	0.924925	1.69193e-21	NA	NA	NA	NA
IQCH	1.6189e-08	3.81656e-06	-5.64846	Brain_Caudate_basal_ganglia	1.64812e-06	0.00052437	-4.79238	NA	NA	NA	NA	NA	NA	NA	1	1	0	0	2	-0.708379	7.39539	0.611427	7.21396	NA	NA	NA	NA	0.47871	1.4099e-13	0.540917	5.43485e-13	NA	NA	NA	NA	0.82674	5.42961e-11	0.944058	2.85448e-10	NA	NA	NA	NA
IQCH	1.6189e-08	3.81656e-06	-5.64846	Brain_Cerebellum	1.80211e-11	1.747e-08	-6.72122	NA	NA	NA	NA	NA	NA	NA	1	1	0	0	2	-0.708379	7.39539	0.752636	10.0594	NA	NA	NA	NA	0.47871	1.4099e-13	0.451669	8.35441e-24	NA	NA	NA	NA	0.82674	5.42961e-11	0.923937	1.25901e-20	NA	NA	NA	NA
IQCH	1.6189e-08	3.81656e-06	-5.64846	Brain_Cortex	1.20682e-06	0.000332661	-4.85451	NA	NA	NA	NA	NA	NA	NA	1	1	0	0	2	-0.708379	7.39539	0.612047	7.30344	NA	NA	NA	NA	0.47871	1.4099e-13	0.540507	2.80504e-13	NA	NA	NA	NA	0.82674	5.42961e-11	0.947016	1.567e-10	NA	NA	NA	NA
IQCH	1.6189e-08	3.81656e-06	-5.64846	Brain_Frontal_Cortex_BA9	7.71195e-07	0.000218248	-4.94252	NA	NA	NA	NA	NA	NA	NA	1	1	0	0	2	-0.708379	7.39539	0.624445	7.43656	NA	NA	NA	NA	0.47871	1.4099e-13	0.532335	1.03341e-13	NA	NA	NA	NA	0.82674	5.42961e-11	0.94088	5.91258e-11	NA	NA	NA	NA
IQCH	1.6189e-08	3.81656e-06	-5.64846	Brain_Nucleus_accumbens_basal_ganglia	1.36723e-06	0.000478159	-4.82972	NA	NA	NA	NA	NA	NA	NA	1	1	0	0	2	-0.708379	7.39539	0.610771	7.26716	NA	NA	NA	NA	0.47871	1.4099e-13	0.541351	3.67112e-13	NA	NA	NA	NA	0.82674	5.42961e-11	0.9436	1.99609e-10	NA	NA	NA	NA
IQCH	1.6189e-08	3.81656e-06	-5.64846	Brain_Putamen_basal_ganglia	1.80211e-11	1.27206e-08	-6.72122	NA	NA	NA	NA	NA	NA	NA	1	1	0	0	2	-0.708379	7.39539	0.752636	10.0594	NA	NA	NA	NA	0.47871	1.4099e-13	0.451669	8.35441e-24	NA	NA	NA	NA	0.82674	5.42961e-11	0.915872	9.45227e-21	NA	NA	NA	NA
IQCH	1.6189e-08	3.81656e-06	-5.64846	Brain_Spinal_cord_cervical_c-1	1.25422e-06	0.000379457	-4.84687	NA	NA	NA	NA	NA	NA	NA	1	1	0	0	2	-0.708379	7.39539	0.607124	7.28975	NA	NA	NA	NA	0.47871	1.4099e-13	0.543769	3.1053e-13	NA	NA	NA	NA	0.82674	5.42961e-11	0.940635	1.62599e-10	NA	NA	NA	NA
IQCH	1.6189e-08	3.81656e-06	-5.64846	Brain_Substantia_nigra	9.5964e-07	0.000281345	-4.89974	NA	NA	NA	NA	NA	NA	NA	1	1	0	0	2	-0.708379	7.39539	0.616515	7.37079	NA	NA	NA	NA	0.47871	1.4099e-13	0.537555	1.69614e-13	NA	NA	NA	NA	0.82674	5.42961e-11	0.942089	7.47928e-11	NA	NA	NA	NA
IQCH	1.6189e-08	3.81656e-06	-5.64846	Breast_Mammary_Tissue	8.88931e-08	3.38211e-05	-5.34808	NA	NA	NA	NA	NA	NA	NA	1	1	0	0	2	-0.708379	7.39539	0.653878	8.03469	NA	NA	NA	NA	0.47871	1.4099e-13	0.51319	9.38135e-16	NA	NA	NA	NA	0.82674	5.42961e-11	0.938287	6.56278e-13	NA	NA	NA	NA
IQCH	1.6189e-08	3.81656e-06	-5.64846	Cells_Cultured_fibroblasts	1.78605e-07	6.88492e-05	-5.22033	NA	NA	NA	NA	NA	NA	NA	1	1	0	0	2	-0.708379	7.39539	0.647427	7.84785	NA	NA	NA	NA	0.47871	1.4099e-13	0.517356	4.23241e-15	NA	NA	NA	NA	0.82674	5.42961e-11	0.936049	3.06452e-12	NA	NA	NA	NA
IQCH	1.6189e-08	3.81656e-06	-5.64846	Cells_EBV-transformed_lymphocytes	1.80211e-11	1.39428e-08	-6.72122	NA	NA	NA	NA	NA	NA	NA	1	1	0	0	2	-0.708379	7.39539	0.752636	10.0594	NA	NA	NA	NA	0.47871	1.4099e-13	0.451669	8.35441e-24	NA	NA	NA	NA	0.82674	5.42961e-11	0.919786	7.92681e-21	NA	NA	NA	NA
IQCH	1.6189e-08	3.81656e-06	-5.64846	Colon_Sigmoid	1.67077e-07	7.17656e-05	-5.23267	NA	NA	NA	NA	NA	NA	NA	1	1	0	0	2	-0.708379	7.39539	0.645453	7.86446	NA	NA	NA	NA	0.47871	1.4099e-13	0.518633	3.70691e-15	NA	NA	NA	NA	0.82674	5.42961e-11	0.935521	2.71063e-12	NA	NA	NA	NA
IQCH	1.6189e-08	3.81656e-06	-5.64846	Colon_Transverse	3.38088e-07	0.000117664	-5.10087	NA	NA	NA	NA	NA	NA	NA	1	1	0	0	2	-0.708379	7.39539	0.944895	8.04663	NA	NA	NA	NA	0.47871	1.4099e-13	0.344713	8.51046e-16	NA	NA	NA	NA	0.82674	5.42961e-11	0.886683	6.69561e-13	NA	NA	NA	NA
IQCH	1.6189e-08	3.81656e-06	-5.64846	Esophagus_Gastroesophageal_Junction	1.28105e-07	5.25188e-05	-5.28154	NA	NA	NA	NA	NA	NA	NA	1	1	0	0	2	-0.708379	7.39539	0.649672	7.9369	NA	NA	NA	NA	0.47871	1.4099e-13	0.515904	2.07298e-15	NA	NA	NA	NA	0.82674	5.42961e-11	0.943179	1.59529e-12	NA	NA	NA	NA
IQCH	1.6189e-08	3.81656e-06	-5.64846	Esophagus_Mucosa	4.46141e-08	1.77924e-05	-5.47154	NA	NA	NA	NA	NA	NA	NA	1	1	0	0	2	-0.708379	7.39539	0.667267	8.21923	NA	NA	NA	NA	0.47871	1.4099e-13	0.504601	2.04811e-16	NA	NA	NA	NA	0.82674	5.42961e-11	0.929858	1.45199e-13	NA	NA	NA	NA
IQCH	1.6189e-08	3.81656e-06	-5.64846	Esophagus_Muscularis	1.31444e-07	4.2582e-05	-5.27682	NA	NA	NA	NA	NA	NA	NA	1	1	0	0	2	-0.708379	7.39539	0.651173	7.93097	NA	NA	NA	NA	0.47871	1.4099e-13	0.514935	2.17446e-15	NA	NA	NA	NA	0.82674	5.42961e-11	0.930848	1.54205e-12	NA	NA	NA	NA
IQCH	1.6189e-08	3.81656e-06	-5.64846	Heart_Atrial_Appendage	1.20108e-07	4.02018e-05	-5.29333	NA	NA	NA	NA	NA	NA	NA	1	1	0	0	2	-0.708379	7.39539	0.653222	7.95579	NA	NA	NA	NA	0.47871	1.4099e-13	0.513613	1.77995e-15	NA	NA	NA	NA	0.82674	5.42961e-11	0.935259	1.13561e-12	NA	NA	NA	NA
IQCH	1.6189e-08	3.81656e-06	-5.64846	Heart_Left_Ventricle	2.42992e-07	0.000103431	-5.16302	NA	NA	NA	NA	NA	NA	NA	1	1	0	0	2	-0.708379	7.39539	0.640752	7.76194	NA	NA	NA	NA	0.47871	1.4099e-13	0.521684	8.36422e-15	NA	NA	NA	NA	0.82674	5.42961e-11	0.934485	4.5573e-12	NA	NA	NA	NA
IQCH	1.6189e-08	3.81656e-06	-5.64846	Kidney_Cortex	1.80211e-11	1.1388e-08	-6.72122	NA	NA	NA	NA	NA	NA	NA	1	1	0	0	2	-0.708379	7.39539	0.752636	10.0594	NA	NA	NA	NA	0.47871	1.4099e-13	0.451669	8.35441e-24	NA	NA	NA	NA	0.82674	5.42961e-11	0.93565	9.61383e-21	NA	NA	NA	NA
IQCH	1.6189e-08	3.81656e-06	-5.64846	Liver	1.80211e-11	1.56423e-08	-6.72122	NA	NA	NA	NA	NA	NA	NA	1	1	0	0	2	-0.708379	7.39539	0.752636	10.0594	NA	NA	NA	NA	0.47871	1.4099e-13	0.451669	8.35441e-24	NA	NA	NA	NA	0.82674	5.42961e-11	0.91023	8.19719e-21	NA	NA	NA	NA
IQCH	1.6189e-08	3.81656e-06	-5.64846	Lung	1.49166e-07	5.11115e-05	-5.25359	NA	NA	NA	NA	NA	NA	NA	1	1	0	0	2	-0.708379	7.39539	0.646178	7.89487	NA	NA	NA	NA	0.47871	1.4099e-13	0.518164	2.90626e-15	NA	NA	NA	NA	0.82674	5.42961e-11	0.940837	1.30932e-12	NA	NA	NA	NA
IQCH	1.6189e-08	3.81656e-06	-5.64846	Minor_Salivary_Gland	1.47716e-07	5.5822e-05	-5.25538	NA	NA	NA	NA	NA	NA	NA	1	1	0	0	2	-0.708379	7.39539	0.643041	7.89571	NA	NA	NA	NA	0.47871	1.4099e-13	0.520198	2.88672e-15	NA	NA	NA	NA	0.82674	5.42961e-11	0.929691	2.41742e-12	NA	NA	NA	NA
IQCH	1.6189e-08	3.81656e-06	-5.64846	Muscle_Skeletal	3.58505e-07	0.00011674	-5.08977	NA	NA	NA	NA	NA	NA	NA	1	1	0	0	2	-0.708379	7.39539	0.633445	7.65279	NA	NA	NA	NA	0.47871	1.4099e-13	0.526443	1.96663e-14	NA	NA	NA	NA	0.82674	5.42961e-11	0.92725	1.00332e-11	NA	NA	NA	NA
IQCH	1.6189e-08	3.81656e-06	-5.64846	Nerve_Tibial	1.80211e-11	1.18849e-08	-6.72122	NA	NA	NA	NA	NA	NA	NA	1	1	0	0	2	-0.708379	7.39539	0.752636	10.0594	NA	NA	NA	NA	0.47871	1.4099e-13	0.451669	8.35441e-24	NA	NA	NA	NA	0.82674	5.42961e-11	0.907022	8.73871e-21	NA	NA	NA	NA
IQCH	1.6189e-08	3.81656e-06	-5.64846	Ovary	1.32017e-07	4.0101e-05	-5.27602	NA	NA	NA	NA	NA	NA	NA	1	1	0	0	2	-0.708379	7.39539	0.649137	7.9287	NA	NA	NA	NA	0.47871	1.4099e-13	0.51625	2.2146e-15	NA	NA	NA	NA	0.82674	5.42961e-11	0.926214	1.36058e-12	NA	NA	NA	NA
IQCH	1.6189e-08	3.81656e-06	-5.64846	Pancreas	1.06515e-11	1.21523e-08	-6.79741	NA	NA	NA	NA	NA	NA	NA	1	1	0	0	2	-0.708379	7.39539	0.775265	10.1908	NA	NA	NA	NA	0.47871	1.4099e-13	0.438183	2.17872e-24	NA	NA	NA	NA	0.82674	5.42961e-11	0.916137	3.66928e-21	NA	NA	NA	NA
IQCH	1.6189e-08	3.81656e-06	-5.64846	Pituitary	9.93808e-12	9.28675e-09	-6.8074	NA	NA	NA	NA	NA	NA	NA	1	1	0	0	2	-0.708379	7.39539	0.788682	10.221	NA	NA	NA	NA	0.47871	1.4099e-13	0.430298	1.59674e-24	NA	NA	NA	NA	0.82674	5.42961e-11	0.904839	2.2278e-21	NA	NA	NA	NA
IQCH	1.6189e-08	3.81656e-06	-5.64846	Skin_Not_Sun_Exposed_Suprapubic	1.80211e-11	1.4231e-08	-6.72122	NA	NA	NA	NA	NA	NA	NA	1	1	0	0	2	-0.708379	7.39539	0.752636	10.0594	NA	NA	NA	NA	0.47871	1.4099e-13	0.451669	8.35441e-24	NA	NA	NA	NA	0.82674	5.42961e-11	0.922467	7.78273e-21	NA	NA	NA	NA
IQCH	1.6189e-08	3.81656e-06	-5.64846	Skin_Sun_Exposed_Lower_leg	1.80211e-11	1.46162e-08	-6.72122	NA	NA	NA	NA	NA	NA	NA	1	1	0	0	2	-0.708379	7.39539	0.752636	10.0594	NA	NA	NA	NA	0.47871	1.4099e-13	0.451669	8.35441e-24	NA	NA	NA	NA	0.82674	5.42961e-11	0.912035	9.30263e-21	NA	NA	NA	NA
IQCH	1.6189e-08	3.81656e-06	-5.64846	Small_Intestine_Terminal_Ileum	6.13211e-08	3.52014e-05	-5.41491	NA	NA	NA	NA	NA	NA	NA	1	1	0	0	2	-0.708379	7.39539	0.661899	8.13501	NA	NA	NA	NA	0.47871	1.4099e-13	0.508036	4.1191e-16	NA	NA	NA	NA	0.82674	5.42961e-11	0.941711	3.267e-13	NA	NA	NA	NA
IQCH	1.6189e-08	3.81656e-06	-5.64846	Spleen	1.89746e-07	7.14364e-05	-5.20911	NA	NA	NA	NA	NA	NA	NA	1	1	0	0	2	-0.708379	7.39539	0.642388	7.82896	NA	NA	NA	NA	0.47871	1.4099e-13	0.520621	4.91909e-15	NA	NA	NA	NA	0.82674	5.42961e-11	0.94827	4.24377e-12	NA	NA	NA	NA
IQCH	1.6189e-08	3.81656e-06	-5.64846	Stomach	1.52502e-07	6.11187e-05	-5.24951	NA	NA	NA	NA	NA	NA	NA	1	1	0	0	2	-0.708379	7.39539	0.648684	7.89041	NA	NA	NA	NA	0.47871	1.4099e-13	0.516542	3.01196e-15	NA	NA	NA	NA	0.82674	5.42961e-11	0.93581	2.13672e-12	NA	NA	NA	NA
IQCH	1.6189e-08	3.81656e-06	-5.64846	Thyroid	6.66712e-08	2.35295e-05	-5.39992	NA	NA	NA	NA	NA	NA	NA	1	1	0	0	2	-0.708379	7.39539	0.659511	8.11218	NA	NA	NA	NA	0.47871	1.4099e-13	0.509568	4.97176e-16	NA	NA	NA	NA	0.82674	5.42961e-11	0.931655	2.78626e-13	NA	NA	NA	NA
IQCH	1.6189e-08	3.81656e-06	-5.64846	Uterus	1.80211e-11	1.94033e-08	-6.72122	NA	NA	NA	NA	NA	NA	NA	1	1	0	0	2	-0.708379	7.39539	0.752636	10.0594	NA	NA	NA	NA	0.47871	1.4099e-13	0.451669	8.35441e-24	NA	NA	NA	NA	0.82674	5.42961e-11	0.917463	1.16534e-20	NA	NA	NA	NA
IQCH	1.6189e-08	3.81656e-06	-5.64846	Vagina	1.80211e-11	1.34721e-08	-6.72122	NA	NA	NA	NA	NA	NA	NA	1	1	0	0	2	-0.708379	7.39539	0.752636	10.0594	NA	NA	NA	NA	0.47871	1.4099e-13	0.451669	8.35441e-24	NA	NA	NA	NA	0.82674	5.42961e-11	0.91791	1.00828e-20	NA	NA	NA	NA
IQCH	1.6189e-08	3.81656e-06	-5.64846	smultixcan	3.85652e-11	1.32499e-08	-5.4135	NA	NA	NA	NA	NA	NA	NA	1	1	0	0	2	-0.708379	7.39539	0.61644	8.09446	NA	NA	NA	NA	0.47871	1.4099e-13	0.714914	2.62041e-24	NA	NA	NA	NA	0.82674	5.42961e-11	0.933013	1.39367e-21	NA	NA	NA	NA
IL4	3.0093e-08	6.6565e-06	5.54089	Artery_Aorta	1.88002e-08	9.5121e-06	5.62269	NA	NA	NA	NA	NA	NA	NA	1	1	0	0	2	-0.882142	-6.87237	0.790024	-7.06874	NA	NA	NA	NA	0.3777	6.3146e-12	0.429514	1.56352e-12	NA	NA	NA	NA	0.789412	1.73173e-09	0.913341	6.75709e-10	NA	NA	NA	NA
IL4	3.0093e-08	6.6565e-06	5.54089	Cells_EBV-transformed_lymphocytes	1.38435e-07	4.80131e-05	-5.26731	NA	NA	NA	NA	NA	NA	NA	1	1	0	0	2	-0.882142	-6.87237	-0.381455	6.87681	NA	NA	NA	NA	0.3777	6.3146e-12	0.702865	6.12081e-12	NA	NA	NA	NA	0.789412	1.73173e-09	0.960034	2.28153e-09	NA	NA	NA	NA
IL4	3.0093e-08	6.6565e-06	5.54089	Lung	1.16516e-07	4.47633e-05	5.29888	NA	NA	NA	NA	NA	NA	NA	1	1	0	0	2	-0.882142	-6.87237	0.396408	-6.96677	NA	NA	NA	NA	0.3777	6.3146e-12	0.691804	3.24292e-12	NA	NA	NA	NA	0.789412	1.73173e-09	0.968041	1.21053e-09	NA	NA	NA	NA
IL4	3.0093e-08	6.6565e-06	5.54089	Ovary	7.91532e-08	2.69576e-05	5.36905	NA	NA	NA	NA	NA	NA	NA	1	1	0	0	2	-0.882142	-6.87237	0.348208	-7.10588	NA	NA	NA	NA	0.3777	6.3146e-12	0.727684	1.19559e-12	NA	NA	NA	NA	0.789412	1.73173e-09	0.958803	5.16892e-10	NA	NA	NA	NA
IL4	3.0093e-08	6.6565e-06	5.54089	Pituitary	1.39946e-05	0.00246386	4.34395	NA	NA	NA	NA	NA	NA	NA	1	1	0	0	2	-0.882142	-6.87237	0.0120067	-5.98558	NA	NA	NA	NA	0.3777	6.3146e-12	0.99042	2.15618e-09	NA	NA	NA	NA	0.789412	1.73173e-09	0.998814	5.88591e-07	NA	NA	NA	NA
IL4	3.0093e-08	6.6565e-06	5.54089	Prostate	7.37954e-08	3.12787e-05	5.38168	NA	NA	NA	NA	NA	NA	NA	1	1	0	0	2	-0.882142	-6.87237	0.424425	-7.00147	NA	NA	NA	NA	0.3777	6.3146e-12	0.671256	2.53294e-12	NA	NA	NA	NA	0.789412	1.73173e-09	0.96497	1.19594e-09	NA	NA	NA	NA
IL4	3.0093e-08	6.6565e-06	5.54089	Spleen	1.88002e-08	1.04484e-05	5.62269	NA	NA	NA	NA	NA	NA	NA	1	1	0	0	2	-0.882142	-6.87237	0.790024	-7.06874	NA	NA	NA	NA	0.3777	6.3146e-12	0.429514	1.56352e-12	NA	NA	NA	NA	0.789412	1.73173e-09	0.923059	7.55366e-10	NA	NA	NA	NA
IL4	3.0093e-08	6.6565e-06	5.54089	Testis	1.88002e-08	8.59263e-06	5.62269	NA	NA	NA	NA	NA	NA	NA	1	1	0	0	2	-0.882142	-6.87237	0.790024	-7.06874	NA	NA	NA	NA	0.3777	6.3146e-12	0.429514	1.56352e-12	NA	NA	NA	NA	0.789412	1.73173e-09	0.909916	8.32169e-10	NA	NA	NA	NA
IL4	3.0093e-08	6.6565e-06	5.54089	Uterus	1.28271e-07	5.75455e-05	5.2813	NA	NA	NA	NA	NA	NA	NA	1	1	0	0	2	-0.882142	-6.87237	0.424283	-6.85469	NA	NA	NA	NA	0.3777	6.3146e-12	0.67136	7.14664e-12	NA	NA	NA	NA	0.789412	1.73173e-09	0.95629	3.32289e-09	NA	NA	NA	NA
IL4	3.0093e-08	6.6565e-06	5.54089	Whole_Blood	1.88002e-08	7.39891e-06	5.62269	NA	NA	NA	NA	NA	NA	NA	1	1	0	0	2	-0.882142	-6.87237	0.790024	-7.06874	NA	NA	NA	NA	0.3777	6.3146e-12	0.429514	1.56352e-12	NA	NA	NA	NA	0.789412	1.73173e-09	0.909789	6.86697e-10	NA	NA	NA	NA
IL4	3.0093e-08	6.6565e-06	5.54089	smultixcan	8.8918e-08	1.5397e-05	4.28983	NA	NA	NA	NA	NA	NA	NA	1	1	0	0	2	-0.882142	-6.87237	0.438397	-5.53125	NA	NA	NA	NA	0.3777	6.3146e-12	0.604395	3.15835e-12	NA	NA	NA	NA	0.789412	1.73173e-09	0.894837	6.37694e-10	NA	NA	NA	NA
MSL1	3.8234e-08	7.96556e-06	-5.49882	Adipose_Subcutaneous	4.93293e-06	0.00106109	4.56762	NA	NA	NA	NA	NA	NA	NA	1	1	0	0	2	-1.98196	-3.27977	0.908474	-5.49866	NA	NA	NA	NA	0.047484	0.0010389	0.363628	3.82689e-08	NA	NA	NA	NA	0.542397	0.0155215	0.893425	7.03929e-06	NA	NA	NA	NA
MSL1	3.8234e-08	7.96556e-06	-5.49882	Adipose_Visceral_Omentum	4.93293e-06	0.000946659	4.56762	NA	NA	NA	NA	NA	NA	NA	1	1	0	0	2	-1.98196	-3.27977	0.908474	-5.59246	NA	NA	NA	NA	0.047484	0.0010389	0.363628	2.23874e-08	NA	NA	NA	NA	0.542397	0.0155215	0.904506	4.37312e-06	NA	NA	NA	NA
MSL1	3.8234e-08	7.96556e-06	-5.49882	Adrenal_Gland	4.93293e-06	0.00115287	4.56762	NA	NA	NA	NA	NA	NA	NA	1	1	0	0	2	-1.98196	-3.27977	0.908474	-5.59969	NA	NA	NA	NA	0.047484	0.0010389	0.363628	2.14738e-08	NA	NA	NA	NA	0.542397	0.0155215	0.899062	4.7129e-06	NA	NA	NA	NA
MSL1	3.8234e-08	7.96556e-06	-5.49882	Artery_Aorta	4.93293e-06	0.00106965	4.56762	NA	NA	NA	NA	NA	NA	NA	1	1	0	0	2	-1.98196	-3.27977	0.908474	-5.49866	NA	NA	NA	NA	0.047484	0.0010389	0.363628	3.82689e-08	NA	NA	NA	NA	0.542397	0.0155215	0.889919	8.72044e-06	NA	NA	NA	NA
MSL1	3.8234e-08	7.96556e-06	-5.49882	Artery_Coronary	4.93293e-06	0.00112012	4.56762	NA	NA	NA	NA	NA	NA	NA	1	1	0	0	2	-1.98196	-3.27977	0.908474	-5.6063	NA	NA	NA	NA	0.047484	0.0010389	0.363628	2.06702e-08	NA	NA	NA	NA	0.542397	0.0155215	0.905709	4.62857e-06	NA	NA	NA	NA
MSL1	3.8234e-08	7.96556e-06	-5.49882	Artery_Tibial	2.74754e-06	0.000637066	4.68884	NA	NA	NA	NA	NA	NA	NA	1	1	0	0	2	-1.98196	-3.27977	0.951999	-5.62495	NA	NA	NA	NA	0.047484	0.0010389	0.341098	1.85561e-08	NA	NA	NA	NA	0.542397	0.0155215	0.880433	4.00536e-06	NA	NA	NA	NA
MSL1	3.8234e-08	7.96556e-06	-5.49882	Brain_Amygdala	4.93293e-06	0.00152947	4.56762	NA	NA	NA	NA	NA	NA	NA	1	1	0	0	2	-1.98196	-3.27977	0.908474	-5.63178	NA	NA	NA	NA	0.047484	0.0010389	0.363628	1.78361e-08	NA	NA	NA	NA	0.542397	0.0155215	0.883766	4.83002e-06	NA	NA	NA	NA
MSL1	3.8234e-08	7.96556e-06	-5.49882	Brain_Anterior_cingulate_cortex_BA24	4.93293e-06	0.00114166	4.56762	NA	NA	NA	NA	NA	NA	NA	1	1	0	0	2	-1.98196	-3.27977	0.908474	-5.62394	NA	NA	NA	NA	0.047484	0.0010389	0.363628	1.86656e-08	NA	NA	NA	NA	0.542397	0.0155215	0.908511	4.30167e-06	NA	NA	NA	NA
MSL1	3.8234e-08	7.96556e-06	-5.49882	Brain_Caudate_basal_ganglia	4.93293e-06	0.00135171	4.56762	NA	NA	NA	NA	NA	NA	NA	1	1	0	0	2	-1.98196	-3.27977	0.908474	-5.49866	NA	NA	NA	NA	0.047484	0.0010389	0.363628	3.82689e-08	NA	NA	NA	NA	0.542397	0.0155215	0.893325	7.8354e-06	NA	NA	NA	NA
MSL1	3.8234e-08	7.96556e-06	-5.49882	Brain_Cerebellar_Hemisphere	4.93293e-06	0.00143966	4.56762	NA	NA	NA	NA	NA	NA	NA	1	1	0	0	2	-1.98196	-3.27977	0.908474	-5.49866	NA	NA	NA	NA	0.047484	0.0010389	0.363628	3.82689e-08	NA	NA	NA	NA	0.542397	0.0155215	0.912445	9.20484e-06	NA	NA	NA	NA
MSL1	3.8234e-08	7.96556e-06	-5.49882	Brain_Cerebellum	4.93293e-06	0.0013663	4.56762	NA	NA	NA	NA	NA	NA	NA	1	1	0	0	2	-1.98196	-3.27977	0.908474	-5.61589	NA	NA	NA	NA	0.047484	0.0010389	0.363628	1.95558e-08	NA	NA	NA	NA	0.542397	0.0155215	0.901018	4.81153e-06	NA	NA	NA	NA
MSL1	3.8234e-08	7.96556e-06	-5.49882	Brain_Cortex	4.93293e-06	0.00101712	4.56762	NA	NA	NA	NA	NA	NA	NA	1	1	0	0	2	-1.98196	-3.27977	0.908474	-5.61324	NA	NA	NA	NA	0.047484	0.0010389	0.363628	1.98576e-08	NA	NA	NA	NA	0.542397	0.0155215	0.904995	4.51945e-06	NA	NA	NA	NA
MSL1	3.8234e-08	7.96556e-06	-5.49882	Brain_Frontal_Cortex_BA9	3.71368e-06	0.000755963	4.62679	NA	NA	NA	NA	NA	NA	NA	1	1	0	0	2	-1.98196	-3.27977	0.891585	-5.71279	NA	NA	NA	NA	0.047484	0.0010389	0.372615	1.11139e-08	NA	NA	NA	NA	0.542397	0.0155215	0.90434	2.53524e-06	NA	NA	NA	NA
MSL1	3.8234e-08	7.96556e-06	-5.49882	Brain_Hippocampus	4.93293e-06	0.00136272	4.56762	NA	NA	NA	NA	NA	NA	NA	1	1	0	0	2	-1.98196	-3.27977	0.908474	-5.60115	NA	NA	NA	NA	0.047484	0.0010389	0.363628	2.12937e-08	NA	NA	NA	NA	0.542397	0.0155215	0.898702	5.41854e-06	NA	NA	NA	NA
MSL1	3.8234e-08	7.96556e-06	-5.49882	Brain_Hypothalamus	3.95571e-06	0.00119708	4.6137	NA	NA	NA	NA	NA	NA	NA	1	1	0	0	2	-1.98196	-3.27977	0.896978	-5.57349	NA	NA	NA	NA	0.047484	0.0010389	0.369731	2.49691e-08	NA	NA	NA	NA	0.542397	0.0155215	0.896774	7.26475e-06	NA	NA	NA	NA
MSL1	3.8234e-08	7.96556e-06	-5.49882	Brain_Nucleus_accumbens_basal_ganglia	4.93293e-06	0.00126513	4.56762	NA	NA	NA	NA	NA	NA	NA	1	1	0	0	2	-1.98196	-3.27977	0.908474	-5.61753	NA	NA	NA	NA	0.047484	0.0010389	0.363628	1.93707e-08	NA	NA	NA	NA	0.542397	0.0155215	0.901595	4.54338e-06	NA	NA	NA	NA
MSL1	3.8234e-08	7.96556e-06	-5.49882	Brain_Putamen_basal_ganglia	4.93293e-06	0.00096056	4.56762	NA	NA	NA	NA	NA	NA	NA	1	1	0	0	2	-1.98196	-3.27977	0.908474	-5.61913	NA	NA	NA	NA	0.047484	0.0010389	0.363628	1.91919e-08	NA	NA	NA	NA	0.542397	0.0155215	0.890715	4.11559e-06	NA	NA	NA	NA
MSL1	3.8234e-08	7.96556e-06	-5.49882	Brain_Spinal_cord_cervical_c-1	4.93293e-06	0.0010447	4.56762	NA	NA	NA	NA	NA	NA	NA	1	1	0	0	2	-1.98196	-3.27977	0.908474	-5.55687	NA	NA	NA	NA	0.047484	0.0010389	0.363628	2.74658e-08	NA	NA	NA	NA	0.542397	0.0155215	0.892763	5.49116e-06	NA	NA	NA	NA
MSL1	3.8234e-08	7.96556e-06	-5.49882	Brain_Substantia_nigra	4.93293e-06	0.00122782	4.56762	NA	NA	NA	NA	NA	NA	NA	1	1	0	0	2	-1.98196	-3.27977	0.908474	-5.62531	NA	NA	NA	NA	0.047484	0.0010389	0.363628	1.8518e-08	NA	NA	NA	NA	0.542397	0.0155215	0.895968	3.91952e-06	NA	NA	NA	NA
MSL1	3.8234e-08	7.96556e-06	-5.49882	Breast_Mammary_Tissue	4.93293e-06	0.00105366	4.56762	NA	NA	NA	NA	NA	NA	NA	1	1	0	0	2	-1.98196	-3.27977	0.908474	-5.60612	NA	NA	NA	NA	0.047484	0.0010389	0.363628	2.06913e-08	NA	NA	NA	NA	0.542397	0.0155215	0.887326	4.07101e-06	NA	NA	NA	NA
MSL1	3.8234e-08	7.96556e-06	-5.49882	Cells_Cultured_fibroblasts	2.1682e-06	0.000575779	4.73708	NA	NA	NA	NA	NA	NA	NA	1	1	0	0	2	-1.98196	-3.27977	1.1237	-5.52608	NA	NA	NA	NA	0.047484	0.0010389	0.261142	3.27459e-08	NA	NA	NA	NA	0.542397	0.0155215	0.846635	6.50111e-06	NA	NA	NA	NA
MSL1	3.8234e-08	7.96556e-06	-5.49882	Cells_EBV-transformed_lymphocytes	4.93293e-06	0.0010786	4.56762	NA	NA	NA	NA	NA	NA	NA	1	1	0	0	2	-1.98196	-3.27977	0.908474	-5.49866	NA	NA	NA	NA	0.047484	0.0010389	0.363628	3.82689e-08	NA	NA	NA	NA	0.542397	0.0155215	0.901334	6.7697e-06	NA	NA	NA	NA
MSL1	3.8234e-08	7.96556e-06	-5.49882	Colon_Sigmoid	4.93293e-06	0.00109867	4.56762	NA	NA	NA	NA	NA	NA	NA	1	1	0	0	2	-1.98196	-3.27977	0.908474	-5.61341	NA	NA	NA	NA	0.047484	0.0010389	0.363628	1.98373e-08	NA	NA	NA	NA	0.542397	0.0155215	0.894749	4.93195e-06	NA	NA	NA	NA
MSL1	3.8234e-08	7.96556e-06	-5.49882	Colon_Transverse	4.93293e-06	0.000979362	4.56762	NA	NA	NA	NA	NA	NA	NA	1	1	0	0	2	-1.98196	-3.27977	0.908474	-5.60385	NA	NA	NA	NA	0.047484	0.0010389	0.363628	2.09641e-08	NA	NA	NA	NA	0.542397	0.0155215	0.894585	4.47281e-06	NA	NA	NA	NA
MSL1	3.8234e-08	7.96556e-06	-5.49882	Esophagus_Gastroesophageal_Junction	4.93293e-06	0.00106632	4.56762	NA	NA	NA	NA	NA	NA	NA	1	1	0	0	2	-1.98196	-3.27977	0.908474	-5.60238	NA	NA	NA	NA	0.047484	0.0010389	0.363628	2.11425e-08	NA	NA	NA	NA	0.542397	0.0155215	0.89317	4.33879e-06	NA	NA	NA	NA
MSL1	3.8234e-08	7.96556e-06	-5.49882	Esophagus_Mucosa	4.93293e-06	0.00101643	4.56762	NA	NA	NA	NA	NA	NA	NA	1	1	0	0	2	-1.98196	-3.27977	0.908474	-5.49866	NA	NA	NA	NA	0.047484	0.0010389	0.363628	3.82689e-08	NA	NA	NA	NA	0.542397	0.0155215	0.890846	6.87816e-06	NA	NA	NA	NA
MSL1	3.8234e-08	7.96556e-06	-5.49882	Esophagus_Muscularis	4.93293e-06	0.00089714	4.56762	NA	NA	NA	NA	NA	NA	NA	1	1	0	0	2	-1.98196	-3.27977	0.908474	-5.49866	NA	NA	NA	NA	0.047484	0.0010389	0.363628	3.82689e-08	NA	NA	NA	NA	0.542397	0.0155215	0.877468	6.78476e-06	NA	NA	NA	NA
MSL1	3.8234e-08	7.96556e-06	-5.49882	Heart_Atrial_Appendage	4.93293e-06	0.000996366	4.56762	NA	NA	NA	NA	NA	NA	NA	1	1	0	0	2	-1.98196	-3.27977	0.908474	-5.49866	NA	NA	NA	NA	0.047484	0.0010389	0.363628	3.82689e-08	NA	NA	NA	NA	0.542397	0.0155215	0.894297	6.822e-06	NA	NA	NA	NA
MSL1	3.8234e-08	7.96556e-06	-5.49882	Heart_Left_Ventricle	4.93293e-06	0.00124074	4.56762	NA	NA	NA	NA	NA	NA	NA	1	1	0	0	2	-1.98196	-3.27977	0.908474	-5.49866	NA	NA	NA	NA	0.047484	0.0010389	0.363628	3.82689e-08	NA	NA	NA	NA	0.542397	0.0155215	0.897749	8.10876e-06	NA	NA	NA	NA
MSL1	3.8234e-08	7.96556e-06	-5.49882	Kidney_Cortex	4.93293e-06	0.00106443	4.56762	NA	NA	NA	NA	NA	NA	NA	1	1	0	0	2	-1.98196	-3.27977	0.908474	-5.49866	NA	NA	NA	NA	0.047484	0.0010389	0.363628	3.82689e-08	NA	NA	NA	NA	0.542397	0.0155215	0.903522	8.38818e-06	NA	NA	NA	NA
MSL1	3.8234e-08	7.96556e-06	-5.49882	Liver	4.11784e-06	0.000932421	4.60534	NA	NA	NA	NA	NA	NA	NA	1	1	0	0	2	-1.98196	-3.27977	0.896191	-5.56261	NA	NA	NA	NA	0.047484	0.0010389	0.370151	2.65763e-08	NA	NA	NA	NA	0.542397	0.0155215	0.880346	4.86166e-06	NA	NA	NA	NA
MSL1	3.8234e-08	7.96556e-06	-5.49882	Lung	4.93293e-06	0.00106787	4.56762	NA	NA	NA	NA	NA	NA	NA	1	1	0	0	2	-1.98196	-3.27977	0.908474	-5.49866	NA	NA	NA	NA	0.047484	0.0010389	0.363628	3.82689e-08	NA	NA	NA	NA	0.542397	0.0155215	0.897342	7.14262e-06	NA	NA	NA	NA
MSL1	3.8234e-08	7.96556e-06	-5.49882	Minor_Salivary_Gland	4.93293e-06	0.00111849	4.56762	NA	NA	NA	NA	NA	NA	NA	1	1	0	0	2	-1.98196	-3.27977	0.908474	-5.49866	NA	NA	NA	NA	0.047484	0.0010389	0.363628	3.82689e-08	NA	NA	NA	NA	0.542397	0.0155215	0.885808	8.46537e-06	NA	NA	NA	NA
MSL1	3.8234e-08	7.96556e-06	-5.49882	Muscle_Skeletal	4.93293e-06	0.00122219	4.56762	NA	NA	NA	NA	NA	NA	NA	1	1	0	0	2	-1.98196	-3.27977	0.908474	-5.64332	NA	NA	NA	NA	0.047484	0.0010389	0.363628	1.668e-08	NA	NA	NA	NA	0.542397	0.0155215	0.877407	3.37454e-06	NA	NA	NA	NA
MSL1	3.8234e-08	7.96556e-06	-5.49882	Nerve_Tibial	4.93293e-06	0.00098873	4.56762	NA	NA	NA	NA	NA	NA	NA	1	1	0	0	2	-1.98196	-3.27977	0.908474	-5.49866	NA	NA	NA	NA	0.047484	0.0010389	0.363628	3.82689e-08	NA	NA	NA	NA	0.542397	0.0155215	0.880419	8.02491e-06	NA	NA	NA	NA
MSL1	3.8234e-08	7.96556e-06	-5.49882	Ovary	4.93293e-06	0.00102669	4.56762	NA	NA	NA	NA	NA	NA	NA	1	1	0	0	2	-1.98196	-3.27977	0.908474	-5.62461	NA	NA	NA	NA	0.047484	0.0010389	0.363628	1.85923e-08	NA	NA	NA	NA	0.542397	0.0155215	0.89596	3.94596e-06	NA	NA	NA	NA
MSL1	3.8234e-08	7.96556e-06	-5.49882	Pancreas	4.93293e-06	0.000937996	4.56762	NA	NA	NA	NA	NA	NA	NA	1	1	0	0	2	-1.98196	-3.27977	0.908474	-5.62897	NA	NA	NA	NA	0.047484	0.0010389	0.363628	1.81287e-08	NA	NA	NA	NA	0.542397	0.0155215	0.895144	3.92184e-06	NA	NA	NA	NA
MSL1	3.8234e-08	7.96556e-06	-5.49882	Pituitary	4.93293e-06	0.00109203	4.56762	NA	NA	NA	NA	NA	NA	NA	1	1	0	0	2	-1.98196	-3.27977	0.908474	-5.60179	NA	NA	NA	NA	0.047484	0.0010389	0.363628	2.12154e-08	NA	NA	NA	NA	0.542397	0.0155215	0.888651	4.84368e-06	NA	NA	NA	NA
MSL1	3.8234e-08	7.96556e-06	-5.49882	Prostate	4.93293e-06	0.00103854	4.56762	NA	NA	NA	NA	NA	NA	NA	1	1	0	0	2	-1.98196	-3.27977	0.908474	-5.60312	NA	NA	NA	NA	0.047484	0.0010389	0.363628	2.10529e-08	NA	NA	NA	NA	0.542397	0.0155215	0.899454	4.25209e-06	NA	NA	NA	NA
MSL1	3.8234e-08	7.96556e-06	-5.49882	Skin_Not_Sun_Exposed_Suprapubic	4.93293e-06	0.00107461	4.56762	NA	NA	NA	NA	NA	NA	NA	1	1	0	0	2	-1.98196	-3.27977	0.908474	-5.61042	NA	NA	NA	NA	0.047484	0.0010389	0.363628	2.01833e-08	NA	NA	NA	NA	0.542397	0.0155215	0.892355	3.98835e-06	NA	NA	NA	NA
MSL1	3.8234e-08	7.96556e-06	-5.49882	Skin_Sun_Exposed_Lower_leg	4.93293e-06	0.00108499	4.56762	NA	NA	NA	NA	NA	NA	NA	1	1	0	0	2	-1.98196	-3.27977	0.908474	-5.64475	NA	NA	NA	NA	0.047484	0.0010389	0.363628	1.65426e-08	NA	NA	NA	NA	0.542397	0.0155215	0.886444	3.25062e-06	NA	NA	NA	NA
MSL1	3.8234e-08	7.96556e-06	-5.49882	Small_Intestine_Terminal_Ileum	4.93293e-06	0.00117989	4.56762	NA	NA	NA	NA	NA	NA	NA	1	1	0	0	2	-1.98196	-3.27977	0.908474	-5.49866	NA	NA	NA	NA	0.047484	0.0010389	0.363628	3.82689e-08	NA	NA	NA	NA	0.542397	0.0155215	0.900027	8.59029e-06	NA	NA	NA	NA
MSL1	3.8234e-08	7.96556e-06	-5.49882	Spleen	4.93293e-06	0.00104677	4.56762	NA	NA	NA	NA	NA	NA	NA	1	1	0	0	2	-1.98196	-3.27977	0.908474	-5.49866	NA	NA	NA	NA	0.047484	0.0010389	0.363628	3.82689e-08	NA	NA	NA	NA	0.542397	0.0155215	0.910588	7.3367e-06	NA	NA	NA	NA
MSL1	3.8234e-08	7.96556e-06	-5.49882	Stomach	4.93293e-06	0.00106186	4.56762	NA	NA	NA	NA	NA	NA	NA	1	1	0	0	2	-1.98196	-3.27977	0.908474	-5.59887	NA	NA	NA	NA	0.047484	0.0010389	0.363628	2.15756e-08	NA	NA	NA	NA	0.542397	0.0155215	0.892854	4.64645e-06	NA	NA	NA	NA
MSL1	3.8234e-08	7.96556e-06	-5.49882	Testis	4.93293e-06	0.00103557	4.56762	NA	NA	NA	NA	NA	NA	NA	1	1	0	0	2	-1.98196	-3.27977	0.908474	-5.59671	NA	NA	NA	NA	0.047484	0.0010389	0.363628	2.18452e-08	NA	NA	NA	NA	0.542397	0.0155215	0.8955	5.52755e-06	NA	NA	NA	NA
MSL1	3.8234e-08	7.96556e-06	-5.49882	Thyroid	4.93293e-06	0.00105597	4.56762	NA	NA	NA	NA	NA	NA	NA	1	1	0	0	2	-1.98196	-3.27977	0.908474	-5.49866	NA	NA	NA	NA	0.047484	0.0010389	0.363628	3.82689e-08	NA	NA	NA	NA	0.542397	0.0155215	0.888834	8.17011e-06	NA	NA	NA	NA
MSL1	3.8234e-08	7.96556e-06	-5.49882	Uterus	4.93293e-06	0.00113006	4.56762	NA	NA	NA	NA	NA	NA	NA	1	1	0	0	2	-1.98196	-3.27977	0.908474	-5.61814	NA	NA	NA	NA	0.047484	0.0010389	0.363628	1.93019e-08	NA	NA	NA	NA	0.542397	0.0155215	0.890058	4.4873e-06	NA	NA	NA	NA
MSL1	3.8234e-08	7.96556e-06	-5.49882	Vagina	4.93293e-06	0.0012907	4.56762	NA	NA	NA	NA	NA	NA	NA	1	1	0	0	2	-1.98196	-3.27977	0.908474	-5.61829	NA	NA	NA	NA	0.047484	0.0010389	0.363628	1.92853e-08	NA	NA	NA	NA	0.542397	0.0155215	0.886957	4.18953e-06	NA	NA	NA	NA
MSL1	3.8234e-08	7.96556e-06	-5.49882	smultixcan	4.5025e-06	0.000515644	4.55124	NA	NA	NA	NA	NA	NA	NA	1	1	0	0	2	-1.98196	-3.27977	0.928228	-5.52182	NA	NA	NA	NA	0.047484	0.0010389	0.353843	2.31913e-08	NA	NA	NA	NA	0.542397	0.0155215	0.798899	2.20834e-06	NA	NA	NA	NA
TEF	5.9708e-08	1.18865e-05	-5.41967	NA	NA	NA	NA	Adipose_Visceral_Omentum	1.57866e-08	5.3278e-06	5.65279	NA	NA	NA	1	0	1	0	2	-0.531359	-6.93071	NA	NA	0.590011	-7.07196	NA	NA	0.59517	4.1874e-12	NA	NA	0.555183	1.52765e-12	NA	NA	0.860629	1.22245e-09	NA	NA	0.926677	5.55159e-10	NA	NA
TEF	5.9708e-08	1.18865e-05	-5.41967	NA	NA	NA	NA	Artery_Aorta	1.57866e-08	5.20652e-06	5.65279	NA	NA	NA	1	0	1	0	2	-0.531359	-6.93071	NA	NA	0.590011	-7.07196	NA	NA	0.59517	4.1874e-12	NA	NA	0.555183	1.52765e-12	NA	NA	0.860629	1.22245e-09	NA	NA	0.932786	5.74739e-10	NA	NA
TEF	5.9708e-08	1.18865e-05	-5.41967	NA	NA	NA	NA	Artery_Coronary	1.57866e-08	5.53075e-06	5.65279	NA	NA	NA	1	0	1	0	2	-0.531359	-6.93071	NA	NA	0.590011	-7.07196	NA	NA	0.59517	4.1874e-12	NA	NA	0.555183	1.52765e-12	NA	NA	0.860629	1.22245e-09	NA	NA	0.925585	6.21813e-10	NA	NA
TEF	5.9708e-08	1.18865e-05	-5.41967	NA	NA	NA	NA	Esophagus_Gastroesophageal_Junction	1.57866e-08	5.00209e-06	5.65279	NA	NA	NA	1	0	1	0	2	-0.531359	-6.93071	NA	NA	0.590011	-7.07196	NA	NA	0.59517	4.1874e-12	NA	NA	0.555183	1.52765e-12	NA	NA	0.860629	1.22245e-09	NA	NA	0.934191	5.09023e-10	NA	NA
TEF	5.9708e-08	1.18865e-05	-5.41967	NA	NA	NA	NA	Nerve_Tibial	1.57866e-08	4.83485e-06	5.65279	NA	NA	NA	1	0	1	0	2	-0.531359	-6.93071	NA	NA	0.590011	-7.07196	NA	NA	0.59517	4.1874e-12	NA	NA	0.555183	1.52765e-12	NA	NA	0.860629	1.22245e-09	NA	NA	0.932491	5.38727e-10	NA	NA
TEF	5.9708e-08	1.18865e-05	-5.41967	NA	NA	NA	NA	Skin_Sun_Exposed_Lower_leg	7.29962e-08	2.18448e-05	-5.38364	NA	NA	NA	1	0	1	0	2	-0.531359	-6.93071	NA	NA	-0.339033	6.90688	NA	NA	0.59517	4.1874e-12	NA	NA	0.734585	4.95442e-12	NA	NA	0.860629	1.22245e-09	NA	NA	0.965139	1.67694e-09	NA	NA
TEF	5.9708e-08	1.18865e-05	-5.41967	NA	NA	NA	NA	Testis	1.57866e-08	6.20472e-06	5.65279	NA	NA	NA	1	0	1	0	2	-0.531359	-6.93071	NA	NA	0.590011	-7.07196	NA	NA	0.59517	4.1874e-12	NA	NA	0.555183	1.52765e-12	NA	NA	0.860629	1.22245e-09	NA	NA	0.936407	6.31418e-10	NA	NA
TEF	5.9708e-08	1.18865e-05	-5.41967	NA	NA	NA	NA	smultixcan	7.29962e-08	2.25236e-05	-5.38364	NA	NA	NA	1	0	1	0	2	-0.531359	-6.93071	NA	NA	-0.339033	6.90688	NA	NA	0.59517	4.1874e-12	NA	NA	0.734585	4.95442e-12	NA	NA	0.860629	1.22245e-09	NA	NA	0.960034	1.67028e-09	NA	NA
GLIS3	6.1668e-08	1.21418e-05	-5.4139	NA	NA	NA	NA	Adipose_Visceral_Omentum	1.50877e-06	0.000325606	4.81007	NA	NA	NA	1	0	1	0	2	2.3459	-5.58009	NA	NA	1.12798	-5.64547	NA	NA	0.018981	2.4039e-08	NA	NA	0.25933	1.64728e-08	NA	NA	0.43178	2.48632e-06	NA	NA	0.825549	2.96062e-06	NA	NA
GLIS3	6.1668e-08	1.21418e-05	-5.4139	NA	NA	NA	NA	Ovary	1.50877e-06	0.000337398	4.81007	NA	NA	NA	1	0	1	0	2	2.3459	-5.58009	NA	NA	1.12798	-5.64547	NA	NA	0.018981	2.4039e-08	NA	NA	0.25933	1.64728e-08	NA	NA	0.43178	2.48632e-06	NA	NA	0.837269	3.08167e-06	NA	NA
GLIS3	6.1668e-08	1.21418e-05	-5.4139	NA	NA	NA	NA	smultixcan	1.79755e-06	0.000384626	3.23802	NA	NA	NA	1	0	1	0	2	2.3459	-5.58009	NA	NA	0.584531	-3.96744	NA	NA	0.018981	2.4039e-08	NA	NA	0.323572	3.34065e-08	NA	NA	0.43178	2.48632e-06	NA	NA	0.850913	5.299e-06	NA	NA
PHF5A	3.0019e-07	5.17164e-05	5.12333	NA	NA	NA	NA	Adipose_Subcutaneous	6.10272e-07	0.000150967	-4.98794	NA	NA	NA	1	0	1	0	2	-1.82623	-6.20065	NA	NA	-0.429051	6.2059	NA	NA	0.067815	5.6232e-10	NA	NA	0.667886	5.43855e-10	NA	NA	0.585457	7.85999e-08	NA	NA	0.954033	1.39e-07	NA	NA
PHF5A	3.0019e-07	5.17164e-05	5.12333	NA	NA	NA	NA	Adipose_Visceral_Omentum	6.10272e-07	0.000147788	-4.98794	NA	NA	NA	1	0	1	0	2	-1.82623	-6.20065	NA	NA	-0.429051	6.2059	NA	NA	0.067815	5.6232e-10	NA	NA	0.667886	5.43855e-10	NA	NA	0.585457	7.85999e-08	NA	NA	0.948451	1.37292e-07	NA	NA
PHF5A	3.0019e-07	5.17164e-05	5.12333	NA	NA	NA	NA	Artery_Aorta	6.10272e-07	0.000145103	-4.98794	NA	NA	NA	1	0	1	0	2	-1.82623	-6.20065	NA	NA	-0.429051	6.2059	NA	NA	0.067815	5.6232e-10	NA	NA	0.667886	5.43855e-10	NA	NA	0.585457	7.85999e-08	NA	NA	0.952558	1.36944e-07	NA	NA
PHF5A	3.0019e-07	5.17164e-05	5.12333	NA	NA	NA	NA	Artery_Coronary	6.10272e-07	0.000147628	-4.98794	NA	NA	NA	1	0	1	0	2	-1.82623	-6.20065	NA	NA	-0.429051	6.2059	NA	NA	0.067815	5.6232e-10	NA	NA	0.667886	5.43855e-10	NA	NA	0.585457	7.85999e-08	NA	NA	0.944059	1.4758e-07	NA	NA
PHF5A	3.0019e-07	5.17164e-05	5.12333	NA	NA	NA	NA	Artery_Tibial	6.10272e-07	0.000146404	-4.98794	NA	NA	NA	1	0	1	0	2	-1.82623	-6.20065	NA	NA	-0.429051	6.2059	NA	NA	0.067815	5.6232e-10	NA	NA	0.667886	5.43855e-10	NA	NA	0.585457	7.85999e-08	NA	NA	0.952234	1.39948e-07	NA	NA
PHF5A	3.0019e-07	5.17164e-05	5.12333	NA	NA	NA	NA	Brain_Cerebellar_Hemisphere	6.10272e-07	0.000149732	-4.98794	NA	NA	NA	1	0	1	0	2	-1.82623	-6.20065	NA	NA	-0.429051	6.2059	NA	NA	0.067815	5.6232e-10	NA	NA	0.667886	5.43855e-10	NA	NA	0.585457	7.85999e-08	NA	NA	0.95341	1.35794e-07	NA	NA
PHF5A	3.0019e-07	5.17164e-05	5.12333	NA	NA	NA	NA	Brain_Hypothalamus	6.10272e-07	0.000197214	-4.98794	NA	NA	NA	1	0	1	0	2	-1.82623	-6.20065	NA	NA	-0.429051	6.2059	NA	NA	0.067815	5.6232e-10	NA	NA	0.667886	5.43855e-10	NA	NA	0.585457	7.85999e-08	NA	NA	0.954175	1.76358e-07	NA	NA
PHF5A	3.0019e-07	5.17164e-05	5.12333	NA	NA	NA	NA	Breast_Mammary_Tissue	6.10272e-07	0.000138499	-4.98794	NA	NA	NA	1	0	1	0	2	-1.82623	-6.20065	NA	NA	-0.429051	6.2059	NA	NA	0.067815	5.6232e-10	NA	NA	0.667886	5.43855e-10	NA	NA	0.585457	7.85999e-08	NA	NA	0.951954	1.34055e-07	NA	NA
PHF5A	3.0019e-07	5.17164e-05	5.12333	NA	NA	NA	NA	Cells_Cultured_fibroblasts	6.10272e-07	0.00014837	-4.98794	NA	NA	NA	1	0	1	0	2	-1.82623	-6.20065	NA	NA	-0.429051	6.2059	NA	NA	0.067815	5.6232e-10	NA	NA	0.667886	5.43855e-10	NA	NA	0.585457	7.85999e-08	NA	NA	0.946904	1.29822e-07	NA	NA
PHF5A	3.0019e-07	5.17164e-05	5.12333	NA	NA	NA	NA	Colon_Sigmoid	6.10272e-07	0.000138793	-4.98794	NA	NA	NA	1	0	1	0	2	-1.82623	-6.20065	NA	NA	-0.429051	6.2059	NA	NA	0.067815	5.6232e-10	NA	NA	0.667886	5.43855e-10	NA	NA	0.585457	7.85999e-08	NA	NA	0.956322	1.36863e-07	NA	NA
PHF5A	3.0019e-07	5.17164e-05	5.12333	NA	NA	NA	NA	Colon_Transverse	6.10272e-07	0.000147601	-4.98794	NA	NA	NA	1	0	1	0	2	-1.82623	-6.20065	NA	NA	-0.429051	6.2059	NA	NA	0.067815	5.6232e-10	NA	NA	0.667886	5.43855e-10	NA	NA	0.585457	7.85999e-08	NA	NA	0.956309	1.49662e-07	NA	NA
PHF5A	3.0019e-07	5.17164e-05	5.12333	NA	NA	NA	NA	Esophagus_Gastroesophageal_Junction	6.10272e-07	0.000136332	-4.98794	NA	NA	NA	1	0	1	0	2	-1.82623	-6.20065	NA	NA	-0.429051	6.2059	NA	NA	0.067815	5.6232e-10	NA	NA	0.667886	5.43855e-10	NA	NA	0.585457	7.85999e-08	NA	NA	0.955125	1.35215e-07	NA	NA
PHF5A	3.0019e-07	5.17164e-05	5.12333	NA	NA	NA	NA	Esophagus_Muscularis	6.10272e-07	0.000140849	-4.98794	NA	NA	NA	1	0	1	0	2	-1.82623	-6.20065	NA	NA	-0.429051	6.2059	NA	NA	0.067815	5.6232e-10	NA	NA	0.667886	5.43855e-10	NA	NA	0.585457	7.85999e-08	NA	NA	0.95448	1.35654e-07	NA	NA
PHF5A	3.0019e-07	5.17164e-05	5.12333	NA	NA	NA	NA	Lung	6.10272e-07	0.000142336	-4.98794	NA	NA	NA	1	0	1	0	2	-1.82623	-6.20065	NA	NA	-0.429051	6.2059	NA	NA	0.067815	5.6232e-10	NA	NA	0.667886	5.43855e-10	NA	NA	0.585457	7.85999e-08	NA	NA	0.951751	1.42055e-07	NA	NA
PHF5A	3.0019e-07	5.17164e-05	5.12333	NA	NA	NA	NA	Minor_Salivary_Gland	6.10272e-07	0.000147617	-4.98794	NA	NA	NA	1	0	1	0	2	-1.82623	-6.20065	NA	NA	-0.429051	6.2059	NA	NA	0.067815	5.6232e-10	NA	NA	0.667886	5.43855e-10	NA	NA	0.585457	7.85999e-08	NA	NA	0.949351	1.49118e-07	NA	NA
PHF5A	3.0019e-07	5.17164e-05	5.12333	NA	NA	NA	NA	Nerve_Tibial	6.10272e-07	0.000145939	-4.98794	NA	NA	NA	1	0	1	0	2	-1.82623	-6.20065	NA	NA	-0.429051	6.2059	NA	NA	0.067815	5.6232e-10	NA	NA	0.667886	5.43855e-10	NA	NA	0.585457	7.85999e-08	NA	NA	0.953713	1.41103e-07	NA	NA
PHF5A	3.0019e-07	5.17164e-05	5.12333	NA	NA	NA	NA	Ovary	6.10272e-07	0.00015729	-4.98794	NA	NA	NA	1	0	1	0	2	-1.82623	-6.20065	NA	NA	-0.429051	6.2059	NA	NA	0.067815	5.6232e-10	NA	NA	0.667886	5.43855e-10	NA	NA	0.585457	7.85999e-08	NA	NA	0.956191	1.49105e-07	NA	NA
PHF5A	3.0019e-07	5.17164e-05	5.12333	NA	NA	NA	NA	Pituitary	6.10272e-07	0.000152611	-4.98794	NA	NA	NA	1	0	1	0	2	-1.82623	-6.20065	NA	NA	-0.429051	6.2059	NA	NA	0.067815	5.6232e-10	NA	NA	0.667886	5.43855e-10	NA	NA	0.585457	7.85999e-08	NA	NA	0.958944	1.43351e-07	NA	NA
PHF5A	3.0019e-07	5.17164e-05	5.12333	NA	NA	NA	NA	Prostate	6.10272e-07	0.000153061	-4.98794	NA	NA	NA	1	0	1	0	2	-1.82623	-6.20065	NA	NA	-0.429051	6.2059	NA	NA	0.067815	5.6232e-10	NA	NA	0.667886	5.43855e-10	NA	NA	0.585457	7.85999e-08	NA	NA	0.952441	1.45842e-07	NA	NA
PHF5A	3.0019e-07	5.17164e-05	5.12333	NA	NA	NA	NA	Skin_Not_Sun_Exposed_Suprapubic	6.10272e-07	0.00015779	-4.98794	NA	NA	NA	1	0	1	0	2	-1.82623	-6.20065	NA	NA	-0.429051	6.2059	NA	NA	0.067815	5.6232e-10	NA	NA	0.667886	5.43855e-10	NA	NA	0.585457	7.85999e-08	NA	NA	0.957107	1.39871e-07	NA	NA
PHF5A	3.0019e-07	5.17164e-05	5.12333	NA	NA	NA	NA	Skin_Sun_Exposed_Lower_leg	6.10272e-07	0.000143971	-4.98794	NA	NA	NA	1	0	1	0	2	-1.82623	-6.20065	NA	NA	-0.429051	6.2059	NA	NA	0.067815	5.6232e-10	NA	NA	0.667886	5.43855e-10	NA	NA	0.585457	7.85999e-08	NA	NA	0.955859	1.28319e-07	NA	NA
PHF5A	3.0019e-07	5.17164e-05	5.12333	NA	NA	NA	NA	Stomach	6.10272e-07	0.000161331	-4.98794	NA	NA	NA	1	0	1	0	2	-1.82623	-6.20065	NA	NA	-0.429051	6.2059	NA	NA	0.067815	5.6232e-10	NA	NA	0.667886	5.43855e-10	NA	NA	0.585457	7.85999e-08	NA	NA	0.95491	1.6259e-07	NA	NA
PHF5A	3.0019e-07	5.17164e-05	5.12333	NA	NA	NA	NA	Testis	6.10272e-07	0.000171513	-4.98794	NA	NA	NA	1	0	1	0	2	-1.82623	-6.20065	NA	NA	-0.429051	6.2059	NA	NA	0.067815	5.6232e-10	NA	NA	0.667886	5.43855e-10	NA	NA	0.585457	7.85999e-08	NA	NA	0.957465	1.54543e-07	NA	NA
PHF5A	3.0019e-07	5.17164e-05	5.12333	NA	NA	NA	NA	Thyroid	6.10272e-07	0.000140973	-4.98794	NA	NA	NA	1	0	1	0	2	-1.82623	-6.20065	NA	NA	-0.429051	6.2059	NA	NA	0.067815	5.6232e-10	NA	NA	0.667886	5.43855e-10	NA	NA	0.585457	7.85999e-08	NA	NA	0.952706	1.4661e-07	NA	NA
PHF5A	3.0019e-07	5.17164e-05	5.12333	NA	NA	NA	NA	Vagina	6.10272e-07	0.000171801	-4.98794	NA	NA	NA	1	0	1	0	2	-1.82623	-6.20065	NA	NA	-0.429051	6.2059	NA	NA	0.067815	5.6232e-10	NA	NA	0.667886	5.43855e-10	NA	NA	0.585457	7.85999e-08	NA	NA	0.953673	1.63143e-07	NA	NA
PHF5A	3.0019e-07	5.17164e-05	5.12333	NA	NA	NA	NA	smultixcan	6.10272e-07	0.000151214	-4.98794	NA	NA	NA	1	0	1	0	2	-1.82623	-6.20065	NA	NA	-0.429051	6.2059	NA	NA	0.067815	5.6232e-10	NA	NA	0.667886	5.43855e-10	NA	NA	0.585457	7.85999e-08	NA	NA	0.950473	1.33241e-07	NA	NA
HIST1H4C	3.2618e-07	5.49801e-05	5.10766	Adipose_Visceral_Omentum	1.48157e-05	0.002459	-4.33141	NA	NA	NA	NA	NA	NA	NA	1	1	0	0	2	2.71631	-4.07185	-1.62868	4.33582	NA	NA	NA	NA	0.0066015	4.6641e-05	0.103381	1.45216e-05	NA	NA	NA	NA	0.299844	0.00148889	0.724509	0.0012292	NA	NA	NA	NA
HIST1H4C	3.2618e-07	5.49801e-05	5.10766	Brain_Anterior_cingulate_cortex_BA24	1.48157e-05	0.00283771	-4.33141	NA	NA	NA	NA	NA	NA	NA	1	1	0	0	2	2.71631	-4.07185	-1.62868	4.20061	NA	NA	NA	NA	0.0066015	4.6641e-05	0.103381	2.66198e-05	NA	NA	NA	NA	0.299844	0.00148889	0.728619	0.00214504	NA	NA	NA	NA
HIST1H4C	3.2618e-07	5.49801e-05	5.10766	Brain_Caudate_basal_ganglia	1.48157e-05	0.00308483	-4.33141	NA	NA	NA	NA	NA	NA	NA	1	1	0	0	2	2.71631	-4.07185	-1.62868	4.33582	NA	NA	NA	NA	0.0066015	4.6641e-05	0.103381	1.45216e-05	NA	NA	NA	NA	0.299844	0.00148889	0.713404	0.00130911	NA	NA	NA	NA
HIST1H4C	3.2618e-07	5.49801e-05	5.10766	Brain_Cerebellar_Hemisphere	1.48157e-05	0.00330651	-4.33141	NA	NA	NA	NA	NA	NA	NA	1	1	0	0	2	2.71631	-4.07185	-1.62868	4.33582	NA	NA	NA	NA	0.0066015	4.6641e-05	0.103381	1.45216e-05	NA	NA	NA	NA	0.299844	0.00148889	0.756222	0.00127725	NA	NA	NA	NA
HIST1H4C	3.2618e-07	5.49801e-05	5.10766	Brain_Frontal_Cortex_BA9	1.48157e-05	0.00249139	-4.33141	NA	NA	NA	NA	NA	NA	NA	1	1	0	0	2	2.71631	-4.07185	-1.62868	4.03379	NA	NA	NA	NA	0.0066015	4.6641e-05	0.103381	5.48834e-05	NA	NA	NA	NA	0.299844	0.00148889	0.72023	0.00362638	NA	NA	NA	NA
HIST1H4C	3.2618e-07	5.49801e-05	5.10766	Brain_Nucleus_accumbens_basal_ganglia	1.48157e-05	0.00305335	-4.33141	NA	NA	NA	NA	NA	NA	NA	1	1	0	0	2	2.71631	-4.07185	-1.62868	4.07215	NA	NA	NA	NA	0.0066015	4.6641e-05	0.103381	4.65814e-05	NA	NA	NA	NA	0.299844	0.00148889	0.703969	0.00320234	NA	NA	NA	NA
HIST1H4C	3.2618e-07	5.49801e-05	5.10766	Brain_Spinal_cord_cervical_c-1	1.48157e-05	0.0024513	-4.33141	NA	NA	NA	NA	NA	NA	NA	1	1	0	0	2	2.71631	-4.07185	-1.62868	4.33582	NA	NA	NA	NA	0.0066015	4.6641e-05	0.103381	1.45216e-05	NA	NA	NA	NA	0.299844	0.00148889	0.723764	0.0012673	NA	NA	NA	NA
HIST1H4C	3.2618e-07	5.49801e-05	5.10766	Pituitary	1.48157e-05	0.00253841	-4.33141	NA	NA	NA	NA	NA	NA	NA	1	1	0	0	2	2.71631	-4.07185	-1.62868	3.25083	NA	NA	NA	NA	0.0066015	4.6641e-05	0.103381	0.00115067	NA	NA	NA	NA	0.299844	0.00148889	0.70651	0.0316863	NA	NA	NA	NA
HIST1H4C	3.2618e-07	5.49801e-05	5.10766	Spleen	1.48157e-05	0.00236868	-4.33141	NA	NA	NA	NA	NA	NA	NA	1	1	0	0	2	2.71631	-4.07185	-1.62868	4.33582	NA	NA	NA	NA	0.0066015	4.6641e-05	0.103381	1.45216e-05	NA	NA	NA	NA	0.299844	0.00148889	0.747431	0.0012096	NA	NA	NA	NA
HIST1H4C	3.2618e-07	5.49801e-05	5.10766	Thyroid	1.48157e-05	0.0025795	-4.33141	NA	NA	NA	NA	NA	NA	NA	1	1	0	0	2	2.71631	-4.07185	-1.62868	3.31858	NA	NA	NA	NA	0.0066015	4.6641e-05	0.103381	0.000904769	NA	NA	NA	NA	0.299844	0.00148889	0.702273	0.0264547	NA	NA	NA	NA
HIST1H4C	3.2618e-07	5.49801e-05	5.10766	smultixcan	1.48157e-05	0.00130892	-4.33141	NA	NA	NA	NA	NA	NA	NA	1	1	0	0	2	2.71631	-4.07185	-1.62868	2.71977	NA	NA	NA	NA	0.0066015	4.6641e-05	0.103381	8.69461e-05	NA	NA	NA	NA	0.299844	0.00148889	0.603985	0.00244323	NA	NA	NA	NA
HIST1H3C	3.4581e-07	5.73692e-05	5.0966	smultixcan	0.000126546	0.00666444	-3.83309	NA	NA	NA	NA	NA	NA	NA	1	1	0	0	2	3.49615	4.94009	-3.05618	2.34574	NA	NA	NA	NA	0.00047202	7.8087e-07	0.0022418	0.0189896	NA	NA	NA	NA	0.0670194	4.90755e-05	0.180784	0.113169	NA	NA	NA	NA
ORMDL3	3.83e-07	6.0737e-05	-5.07722	Heart_Atrial_Appendage	1.26745e-31	4.9494e-28	-11.7005	NA	NA	NA	NA	NA	NA	NA	1	1	0	0	2	2.50342	5.77406	-3.17751	12.8702	NA	NA	NA	NA	0.0123	7.7382e-09	0.00148544	6.62164e-38	NA	NA	NA	NA	0.374834	8.86465e-07	0.221934	2.00669e-34	NA	NA	NA	NA
ORMDL3	3.83e-07	6.0737e-05	-5.07722	smultixcan	1.65519e-30	2.75588e-27	-3.27345	NA	NA	NA	NA	NA	NA	NA	1	1	0	0	2	2.50342	5.77406	-2.23802	3.88411	NA	NA	NA	NA	0.0123	7.7382e-09	0.000175907	9.52274e-37	NA	NA	NA	NA	0.374834	8.86465e-07	0.0445808	9.88824e-34	NA	NA	NA	NA
TRIM46	4.0127e-07	6.30663e-05	-5.06835	Pituitary	2.78388e-09	1.53721e-06	-5.94386	NA	NA	NA	NA	NA	NA	NA	1	1	0	0	2	-5.05592	-3.65066	-5.13581	3.23119	NA	NA	NA	NA	4.2832e-07	0.00026157	2.80929e-07	0.00123275	NA	NA	NA	NA	0.000203249	0.0057878	0.000198632	0.0332912	NA	NA	NA	NA
TRIM46	4.0127e-07	6.30663e-05	-5.06835	smultixcan	2.78388e-09	7.34843e-07	-5.94386	NA	NA	NA	NA	NA	NA	NA	1	1	0	0	2	-5.05592	-3.65066	-5.13581	3.67609	NA	NA	NA	NA	4.2832e-07	0.00026157	2.80929e-07	0.000149161	NA	NA	NA	NA	0.000203249	0.0057878	0.000165923	0.00371725	NA	NA	NA	NA
IL6	4.1796e-07	6.45568e-05	-5.06059	NA	NA	NA	NA	Cells_Cultured_fibroblasts	6.82105e-06	0.00118017	-4.4992	NA	NA	NA	1	0	1	0	2	-0.923686	-6.39874	NA	NA	-0.33853	5.8812	NA	NA	0.35565	1.5666e-10	NA	NA	0.734964	4.07309e-09	NA	NA	0.782544	2.95369e-08	NA	NA	0.957892	7.91987e-07	NA	NA
IL6	4.1796e-07	6.45568e-05	-5.06059	NA	NA	NA	NA	Colon_Sigmoid	8.99999e-07	0.000198919	-4.91233	NA	NA	NA	1	0	1	0	2	-0.923686	-6.39874	NA	NA	-0.432389	6.27199	NA	NA	0.35565	1.5666e-10	NA	NA	0.665459	3.56455e-10	NA	NA	0.782544	2.95369e-08	NA	NA	0.955889	9.26504e-08	NA	NA
IL6	4.1796e-07	6.45568e-05	-5.06059	NA	NA	NA	NA	Stomach	4.10866e-07	0.000111875	-5.06385	NA	NA	NA	1	0	1	0	2	-0.923686	-6.39874	NA	NA	-0.784846	6.14447	NA	NA	0.35565	1.5666e-10	NA	NA	0.432544	8.02325e-10	NA	NA	0.782544	2.95369e-08	NA	NA	0.90849	2.27868e-07	NA	NA
IL6	4.1796e-07	6.45568e-05	-5.06059	NA	NA	NA	NA	smultixcan	4.10866e-07	0.000107139	-5.06385	NA	NA	NA	1	0	1	0	2	-0.923686	-6.39874	NA	NA	-0.784846	6.14447	NA	NA	0.35565	1.5666e-10	NA	NA	0.432544	8.02325e-10	NA	NA	0.782544	2.95369e-08	NA	NA	0.891292	1.90262e-07	NA	NA
FBXO46	4.1722e-07	6.45568e-05	-5.06093	Whole_Blood	4.23453e-05	0.00505574	-4.0943	NA	NA	NA	NA	NA	NA	NA	1	1	0	0	2	1.37552	-6.44403	-1.59239	4.12958	NA	NA	NA	NA	0.16897	1.1634e-10	0.111297	3.63421e-05	NA	NA	NA	NA	0.690744	2.288e-08	0.715761	0.00233355	NA	NA	NA	NA
C12orf65	4.5673e-07	6.93494e-05	-5.04365	Adipose_Subcutaneous	1.95376e-08	8.7054e-06	-5.61605	NA	NA	NA	NA	NA	NA	NA	1	1	0	0	2	0.374006	6.31911	-0.674147	6.83276	NA	NA	NA	NA	0.7084	2.6307e-10	0.500218	8.32982e-12	NA	NA	NA	NA	0.890985	4.6682e-08	0.933129	3.57516e-09	NA	NA	NA	NA
C12orf65	4.5673e-07	6.93494e-05	-5.04365	Adipose_Visceral_Omentum	8.64659e-08	3.12345e-05	-5.35309	NA	NA	NA	NA	NA	NA	NA	1	1	0	0	2	0.374006	6.31911	-0.745518	6.46748	NA	NA	NA	NA	0.7084	2.6307e-10	0.455959	9.96521e-11	NA	NA	NA	NA	0.890985	4.6682e-08	0.935213	3.13941e-08	NA	NA	NA	NA
C12orf65	4.5673e-07	6.93494e-05	-5.04365	Adrenal_Gland	3.95777e-05	0.0056701	-4.10993	NA	NA	NA	NA	NA	NA	NA	1	1	0	0	2	0.374006	6.31911	-0.10156	5.53325	NA	NA	NA	NA	0.7084	2.6307e-10	0.919106	3.14349e-08	NA	NA	NA	NA	0.890985	4.6682e-08	0.998081	6.30432e-06	NA	NA	NA	NA
C12orf65	4.5673e-07	6.93494e-05	-5.04365	Artery_Aorta	6.24755e-08	2.5288e-05	-5.41157	NA	NA	NA	NA	NA	NA	NA	1	1	0	0	2	0.374006	6.31911	-0.766991	6.52136	NA	NA	NA	NA	0.7084	2.6307e-10	0.443087	6.96748e-11	NA	NA	NA	NA	0.890985	4.6682e-08	0.915833	2.56834e-08	NA	NA	NA	NA
C12orf65	4.5673e-07	6.93494e-05	-5.04365	Artery_Coronary	1.94213e-08	1.10701e-05	-5.61708	NA	NA	NA	NA	NA	NA	NA	1	1	0	0	2	0.374006	6.31911	-0.877547	6.64016	NA	NA	NA	NA	0.7084	2.6307e-10	0.38019	3.13341e-11	NA	NA	NA	NA	0.890985	4.6682e-08	0.906328	1.23958e-08	NA	NA	NA	NA
C12orf65	4.5673e-07	6.93494e-05	-5.04365	Artery_Tibial	1.83857e-08	8.13175e-06	-5.62654	NA	NA	NA	NA	NA	NA	NA	1	1	0	0	2	0.374006	6.31911	-0.879441	6.65098	NA	NA	NA	NA	0.7084	2.6307e-10	0.379162	2.9114e-11	NA	NA	NA	NA	0.890985	4.6682e-08	0.89538	1.00207e-08	NA	NA	NA	NA
C12orf65	4.5673e-07	6.93494e-05	-5.04365	Breast_Mammary_Tissue	1.23151e-06	0.000348689	-4.8505	NA	NA	NA	NA	NA	NA	NA	1	1	0	0	2	0.374006	6.31911	-0.219017	6.3696	NA	NA	NA	NA	0.7084	2.6307e-10	0.826637	1.89523e-10	NA	NA	NA	NA	0.890985	4.6682e-08	0.985818	5.82067e-08	NA	NA	NA	NA
C12orf65	4.5673e-07	6.93494e-05	-5.04365	Cells_EBV-transformed_lymphocytes	7.89336e-05	0.00763379	3.94762	NA	NA	NA	NA	NA	NA	NA	1	1	0	0	2	0.374006	6.31911	0.304553	-5.01092	NA	NA	NA	NA	0.7084	2.6307e-10	0.760706	5.41706e-07	NA	NA	NA	NA	0.890985	4.6682e-08	0.970695	6.65151e-05	NA	NA	NA	NA
C12orf65	4.5673e-07	6.93494e-05	-5.04365	Colon_Sigmoid	2.00694e-08	1.25128e-05	-5.6114	NA	NA	NA	NA	NA	NA	NA	1	1	0	0	2	0.374006	6.31911	-0.673543	6.82715	NA	NA	NA	NA	0.7084	2.6307e-10	0.500602	8.662e-12	NA	NA	NA	NA	0.890985	4.6682e-08	0.931067	4.14144e-09	NA	NA	NA	NA
C12orf65	4.5673e-07	6.93494e-05	-5.04365	Esophagus_Mucosa	2.15752e-08	9.87904e-06	-5.59887	NA	NA	NA	NA	NA	NA	NA	1	1	0	0	2	0.374006	6.31911	-0.678666	6.80605	NA	NA	NA	NA	0.7084	2.6307e-10	0.497349	1.00314e-11	NA	NA	NA	NA	0.890985	4.6682e-08	0.928625	3.87912e-09	NA	NA	NA	NA
C12orf65	4.5673e-07	6.93494e-05	-5.04365	Esophagus_Muscularis	2.15752e-08	9.20071e-06	-5.59887	NA	NA	NA	NA	NA	NA	NA	1	1	0	0	2	0.374006	6.31911	-0.678666	6.80605	NA	NA	NA	NA	0.7084	2.6307e-10	0.497349	1.00314e-11	NA	NA	NA	NA	0.890985	4.6682e-08	0.92721	3.55698e-09	NA	NA	NA	NA
C12orf65	4.5673e-07	6.93494e-05	-5.04365	Heart_Atrial_Appendage	2.064e-08	8.19866e-06	-5.60655	NA	NA	NA	NA	NA	NA	NA	1	1	0	0	2	0.374006	6.31911	-0.673843	6.82046	NA	NA	NA	NA	0.7084	2.6307e-10	0.500411	9.07467e-12	NA	NA	NA	NA	0.890985	4.6682e-08	0.931302	3.23539e-09	NA	NA	NA	NA
C12orf65	4.5673e-07	6.93494e-05	-5.04365	Lung	1.06024e-06	0.000280035	-4.88012	NA	NA	NA	NA	NA	NA	NA	1	1	0	0	2	0.374006	6.31911	-0.475606	6.11795	NA	NA	NA	NA	0.7084	2.6307e-10	0.634355	9.47874e-10	NA	NA	NA	NA	0.890985	4.6682e-08	0.959491	2.52734e-07	NA	NA	NA	NA
C12orf65	4.5673e-07	6.93494e-05	-5.04365	Minor_Salivary_Gland	8.09077e-07	0.000247906	-4.93317	NA	NA	NA	NA	NA	NA	NA	1	1	0	0	2	0.374006	6.31911	-0.211947	6.49573	NA	NA	NA	NA	0.7084	2.6307e-10	0.832148	8.26316e-11	NA	NA	NA	NA	0.890985	4.6682e-08	0.978698	3.12508e-08	NA	NA	NA	NA
C12orf65	4.5673e-07	6.93494e-05	-5.04365	Nerve_Tibial	3.94428e-07	0.000118239	-5.07163	NA	NA	NA	NA	NA	NA	NA	1	1	0	0	2	0.374006	6.31911	-0.147063	6.64219	NA	NA	NA	NA	0.7084	2.6307e-10	0.883082	3.09063e-11	NA	NA	NA	NA	0.890985	4.6682e-08	0.987347	1.00063e-08	NA	NA	NA	NA
C12orf65	4.5673e-07	6.93494e-05	-5.04365	Ovary	1.87637e-05	0.00303828	-4.27912	NA	NA	NA	NA	NA	NA	NA	1	1	0	0	2	0.374006	6.31911	-0.268851	5.48724	NA	NA	NA	NA	0.7084	2.6307e-10	0.788044	4.08258e-08	NA	NA	NA	NA	0.890985	4.6682e-08	0.972097	7.94266e-06	NA	NA	NA	NA
C12orf65	4.5673e-07	6.93494e-05	-5.04365	Pancreas	1.87584e-08	9.35196e-06	-5.62308	NA	NA	NA	NA	NA	NA	NA	1	1	0	0	2	0.374006	6.31911	-0.875355	6.65	NA	NA	NA	NA	0.7084	2.6307e-10	0.381381	2.93089e-11	NA	NA	NA	NA	0.890985	4.6682e-08	0.898575	1.19146e-08	NA	NA	NA	NA
C12orf65	4.5673e-07	6.93494e-05	-5.04365	Pituitary	9.26419e-06	0.00165502	-4.43367	NA	NA	NA	NA	NA	NA	NA	1	1	0	0	2	0.374006	6.31911	-0.542098	5.47442	NA	NA	NA	NA	0.7084	2.6307e-10	0.587751	4.38959e-08	NA	NA	NA	NA	0.890985	4.6682e-08	0.947668	8.74922e-06	NA	NA	NA	NA
C12orf65	4.5673e-07	6.93494e-05	-5.04365	Prostate	2.1095e-06	0.00054425	-4.74264	NA	NA	NA	NA	NA	NA	NA	1	1	0	0	2	0.374006	6.31911	-0.199658	6.26004	NA	NA	NA	NA	0.7084	2.6307e-10	0.841748	3.84877e-10	NA	NA	NA	NA	0.890985	4.6682e-08	0.982667	1.18119e-07	NA	NA	NA	NA
C12orf65	4.5673e-07	6.93494e-05	-5.04365	Skin_Not_Sun_Exposed_Suprapubic	6.38026e-08	2.44287e-05	-5.4078	NA	NA	NA	NA	NA	NA	NA	1	1	0	0	2	0.374006	6.31911	-0.770693	6.51036	NA	NA	NA	NA	0.7084	2.6307e-10	0.440889	7.49685e-11	NA	NA	NA	NA	0.890985	4.6682e-08	0.920582	2.03696e-08	NA	NA	NA	NA
C12orf65	4.5673e-07	6.93494e-05	-5.04365	Skin_Sun_Exposed_Lower_leg	2.00535e-08	9.29408e-06	-5.61154	NA	NA	NA	NA	NA	NA	NA	1	1	0	0	2	0.374006	6.31911	-0.674475	6.82651	NA	NA	NA	NA	0.7084	2.6307e-10	0.500009	8.70081e-12	NA	NA	NA	NA	0.890985	4.6682e-08	0.92169	3.14217e-09	NA	NA	NA	NA
C12orf65	4.5673e-07	6.93494e-05	-5.04365	Small_Intestine_Terminal_Ileum	1.97992e-06	0.000568288	-4.75546	NA	NA	NA	NA	NA	NA	NA	1	1	0	0	2	0.374006	6.31911	-0.592762	5.84844	NA	NA	NA	NA	0.7084	2.6307e-10	0.55334	4.96193e-09	NA	NA	NA	NA	0.890985	4.6682e-08	0.95102	1.40553e-06	NA	NA	NA	NA
C12orf65	4.5673e-07	6.93494e-05	-5.04365	Spleen	2.34102e-05	0.00326572	-4.2296	NA	NA	NA	NA	NA	NA	NA	1	1	0	0	2	0.374006	6.31911	-0.242051	5.44522	NA	NA	NA	NA	0.7084	2.6307e-10	0.808741	5.17415e-08	NA	NA	NA	NA	0.890985	4.6682e-08	0.98086	9.4687e-06	NA	NA	NA	NA
C12orf65	4.5673e-07	6.93494e-05	-5.04365	Thyroid	5.79423e-06	0.00117849	-4.53376	NA	NA	NA	NA	NA	NA	NA	1	1	0	0	2	0.374006	6.31911	-0.108811	6.03034	NA	NA	NA	NA	0.7084	2.6307e-10	0.913352	1.63612e-09	NA	NA	NA	NA	0.890985	4.6682e-08	0.991718	4.40117e-07	NA	NA	NA	NA
C12orf65	4.5673e-07	6.93494e-05	-5.04365	Uterus	1.69674e-08	9.13441e-06	-5.64038	NA	NA	NA	NA	NA	NA	NA	1	1	0	0	2	0.374006	6.31911	-0.8813	6.66761	NA	NA	NA	NA	0.7084	2.6307e-10	0.378156	2.60005e-11	NA	NA	NA	NA	0.890985	4.6682e-08	0.892756	1.11592e-08	NA	NA	NA	NA
C12orf65	4.5673e-07	6.93494e-05	-5.04365	Vagina	2.06267e-08	9.38603e-06	-5.60666	NA	NA	NA	NA	NA	NA	NA	1	1	0	0	2	0.374006	6.31911	-0.883288	6.62138	NA	NA	NA	NA	0.7084	2.6307e-10	0.377081	3.5587e-11	NA	NA	NA	NA	0.890985	4.6682e-08	0.8914	1.38052e-08	NA	NA	NA	NA
C12orf65	4.5673e-07	6.93494e-05	-5.04365	smultixcan	1.77518e-06	0.000228712	-3.27456	NA	NA	NA	NA	NA	NA	NA	1	1	0	0	2	0.374006	6.31911	-0.232086	4.20545	NA	NA	NA	NA	0.7084	2.6307e-10	0.738694	1.49758e-09	NA	NA	NA	NA	0.890985	4.6682e-08	0.941004	1.90972e-07	NA	NA	NA	NA
HIST1H1T	5.0053e-07	7.44907e-05	-5.02611	Whole_Blood	2.67382e-08	9.79725e-06	-5.56155	NA	NA	NA	NA	NA	NA	NA	1	1	0	0	2	-2.6036	-4.39696	-3.09873	4.66777	NA	NA	NA	NA	0.009225	1.0978e-05	0.00194354	3.04484e-06	NA	NA	NA	NA	0.33269	0.000459958	0.244268	0.000320671	NA	NA	NA	NA
HIST1H1T	5.0053e-07	7.44907e-05	-5.02611	smultixcan	2.67382e-08	5.07674e-06	-5.56155	NA	NA	NA	NA	NA	NA	NA	1	1	0	0	2	-2.6036	-4.39696	-3.09873	4.66777	NA	NA	NA	NA	0.009225	1.0978e-05	0.00194354	3.04484e-06	NA	NA	NA	NA	0.33269	0.000459958	0.170571	0.000146569	NA	NA	NA	NA
MYRF	5.1788e-07	7.54379e-05	-5.01957	NA	NA	NA	NA	Brain_Anterior_cingulate_cortex_BA24	1.99e-12	1.79606e-09	-7.03518	NA	NA	NA	1	0	1	0	2	1.29729	6.25668	NA	NA	-1.69908	8.17629	NA	NA	0.19453	3.9327e-10	NA	NA	0.089304	2.92725e-16	NA	NA	0.708067	6.71527e-08	NA	NA	0.690601	2.20734e-13	NA	NA
MYRF	5.1788e-07	7.54379e-05	-5.01957	NA	NA	NA	NA	Brain_Caudate_basal_ganglia	1.99e-12	1.40851e-09	7.03518	NA	NA	NA	1	0	1	0	2	1.29729	6.25668	NA	NA	1.69908	-8.17629	NA	NA	0.19453	3.9327e-10	NA	NA	0.089304	2.92725e-16	NA	NA	0.708067	6.71527e-08	NA	NA	0.699495	1.75119e-13	NA	NA
MYRF	5.1788e-07	7.54379e-05	-5.01957	NA	NA	NA	NA	Brain_Cerebellar_Hemisphere	1.99e-12	1.1239e-09	-7.03518	NA	NA	NA	1	0	1	0	2	1.29729	6.25668	NA	NA	-1.69908	8.17629	NA	NA	0.19453	3.9327e-10	NA	NA	0.089304	2.92725e-16	NA	NA	0.708067	6.71527e-08	NA	NA	0.675679	1.52271e-13	NA	NA
MYRF	5.1788e-07	7.54379e-05	-5.01957	NA	NA	NA	NA	Brain_Cortex	1.99e-12	1.42274e-09	7.03518	NA	NA	NA	1	0	1	0	2	1.29729	6.25668	NA	NA	1.69908	-8.17629	NA	NA	0.19453	3.9327e-10	NA	NA	0.089304	2.92725e-16	NA	NA	0.708067	6.71527e-08	NA	NA	0.680602	1.87868e-13	NA	NA
MYRF	5.1788e-07	7.54379e-05	-5.01957	NA	NA	NA	NA	Brain_Frontal_Cortex_BA9	1.99e-12	1.3218e-09	-7.03518	NA	NA	NA	1	0	1	0	2	1.29729	6.25668	NA	NA	-1.69908	8.17629	NA	NA	0.19453	3.9327e-10	NA	NA	0.089304	2.92725e-16	NA	NA	0.708067	6.71527e-08	NA	NA	0.677649	1.66055e-13	NA	NA
MYRF	5.1788e-07	7.54379e-05	-5.01957	NA	NA	NA	NA	Brain_Hippocampus	6.26874e-11	5.54811e-08	-6.53719	NA	NA	NA	1	0	1	0	2	1.29729	6.25668	NA	NA	-1.22635	8.02207	NA	NA	0.19453	3.9327e-10	NA	NA	0.220067	1.03974e-15	NA	NA	0.708067	6.71527e-08	NA	NA	0.818246	8.50066e-13	NA	NA
MYRF	5.1788e-07	7.54379e-05	-5.01957	NA	NA	NA	NA	Brain_Hypothalamus	1.99e-12	1.95721e-09	7.03518	NA	NA	NA	1	0	1	0	2	1.29729	6.25668	NA	NA	1.69908	-8.17629	NA	NA	0.19453	3.9327e-10	NA	NA	0.089304	2.92725e-16	NA	NA	0.708067	6.71527e-08	NA	NA	0.695455	2.3098e-13	NA	NA
MYRF	5.1788e-07	7.54379e-05	-5.01957	NA	NA	NA	NA	Brain_Nucleus_accumbens_basal_ganglia	6.26874e-11	3.66602e-08	-6.53719	NA	NA	NA	1	0	1	0	2	1.29729	6.25668	NA	NA	-1.22635	8.02207	NA	NA	0.19453	3.9327e-10	NA	NA	0.220067	1.03974e-15	NA	NA	0.708067	6.71527e-08	NA	NA	0.806262	6.50293e-13	NA	NA
MYRF	5.1788e-07	7.54379e-05	-5.01957	NA	NA	NA	NA	Brain_Putamen_basal_ganglia	6.26874e-11	5.34498e-08	-6.53719	NA	NA	NA	1	0	1	0	2	1.29729	6.25668	NA	NA	-1.22635	8.02207	NA	NA	0.19453	3.9327e-10	NA	NA	0.220067	1.03974e-15	NA	NA	0.708067	6.71527e-08	NA	NA	0.803734	8.56437e-13	NA	NA
MYRF	5.1788e-07	7.54379e-05	-5.01957	NA	NA	NA	NA	Brain_Spinal_cord_cervical_c-1	1.99e-12	1.77781e-09	7.03518	NA	NA	NA	1	0	1	0	2	1.29729	6.25668	NA	NA	1.69908	-8.17629	NA	NA	0.19453	3.9327e-10	NA	NA	0.089304	2.92725e-16	NA	NA	0.708067	6.71527e-08	NA	NA	0.718936	2.42723e-13	NA	NA
MYRF	5.1788e-07	7.54379e-05	-5.01957	NA	NA	NA	NA	Brain_Substantia_nigra	6.26874e-11	3.76016e-08	-6.53719	NA	NA	NA	1	0	1	0	2	1.29729	6.25668	NA	NA	-1.22635	8.02207	NA	NA	0.19453	3.9327e-10	NA	NA	0.220067	1.03974e-15	NA	NA	0.708067	6.71527e-08	NA	NA	0.817927	7.55641e-13	NA	NA
MYRF	5.1788e-07	7.54379e-05	-5.01957	NA	NA	NA	NA	Cells_EBV-transformed_lymphocytes	1.99e-12	1.16386e-09	-7.03518	NA	NA	NA	1	0	1	0	2	1.29729	6.25668	NA	NA	-1.69908	8.17629	NA	NA	0.19453	3.9327e-10	NA	NA	0.089304	2.92725e-16	NA	NA	0.708067	6.71527e-08	NA	NA	0.686047	1.73837e-13	NA	NA
MYRF	5.1788e-07	7.54379e-05	-5.01957	NA	NA	NA	NA	Colon_Transverse	1.99e-12	1.14978e-09	-7.03518	NA	NA	NA	1	0	1	0	2	1.29729	6.25668	NA	NA	-1.69908	8.17629	NA	NA	0.19453	3.9327e-10	NA	NA	0.089304	2.92725e-16	NA	NA	0.708067	6.71527e-08	NA	NA	0.691781	1.76025e-13	NA	NA
MYRF	5.1788e-07	7.54379e-05	-5.01957	NA	NA	NA	NA	Heart_Atrial_Appendage	6.26874e-11	3.82867e-08	6.53719	NA	NA	NA	1	0	1	0	2	1.29729	6.25668	NA	NA	1.22635	-8.02207	NA	NA	0.19453	3.9327e-10	NA	NA	0.220067	1.03974e-15	NA	NA	0.708067	6.71527e-08	NA	NA	0.804451	5.72936e-13	NA	NA
MYRF	5.1788e-07	7.54379e-05	-5.01957	NA	NA	NA	NA	Liver	4.1586e-11	3.17253e-08	-6.59831	NA	NA	NA	1	0	1	0	2	1.29729	6.25668	NA	NA	-1.79382	7.45938	NA	NA	0.19453	3.9327e-10	NA	NA	0.0728413	8.6933e-14	NA	NA	0.708067	6.71527e-08	NA	NA	0.641596	4.08921e-11	NA	NA
MYRF	5.1788e-07	7.54379e-05	-5.01957	NA	NA	NA	NA	Lung	1.99e-12	1.14067e-09	-7.03518	NA	NA	NA	1	0	1	0	2	1.29729	6.25668	NA	NA	-1.69908	8.17629	NA	NA	0.19453	3.9327e-10	NA	NA	0.089304	2.92725e-16	NA	NA	0.708067	6.71527e-08	NA	NA	0.6678	1.61282e-13	NA	NA
MYRF	5.1788e-07	7.54379e-05	-5.01957	NA	NA	NA	NA	Nerve_Tibial	1.99e-12	1.02175e-09	-7.03518	NA	NA	NA	1	0	1	0	2	1.29729	6.25668	NA	NA	-1.69908	8.17629	NA	NA	0.19453	3.9327e-10	NA	NA	0.089304	2.92725e-16	NA	NA	0.708067	6.71527e-08	NA	NA	0.679931	1.63579e-13	NA	NA
MYRF	5.1788e-07	7.54379e-05	-5.01957	NA	NA	NA	NA	Ovary	1.99e-12	1.12077e-09	7.03518	NA	NA	NA	1	0	1	0	2	1.29729	6.25668	NA	NA	1.69908	-8.17629	NA	NA	0.19453	3.9327e-10	NA	NA	0.089304	2.92725e-16	NA	NA	0.708067	6.71527e-08	NA	NA	0.686748	1.8254e-13	NA	NA
MYRF	5.1788e-07	7.54379e-05	-5.01957	NA	NA	NA	NA	Pancreas	1.99e-12	1.14564e-09	7.03518	NA	NA	NA	1	0	1	0	2	1.29729	6.25668	NA	NA	1.69908	-8.17629	NA	NA	0.19453	3.9327e-10	NA	NA	0.089304	2.92725e-16	NA	NA	0.708067	6.71527e-08	NA	NA	0.683114	1.72975e-13	NA	NA
MYRF	5.1788e-07	7.54379e-05	-5.01957	NA	NA	NA	NA	Small_Intestine_Terminal_Ileum	6.26874e-11	3.67561e-08	-6.53719	NA	NA	NA	1	0	1	0	2	1.29729	6.25668	NA	NA	-1.22635	8.02207	NA	NA	0.19453	3.9327e-10	NA	NA	0.220067	1.03974e-15	NA	NA	0.708067	6.71527e-08	NA	NA	0.823179	6.76848e-13	NA	NA
MYRF	5.1788e-07	7.54379e-05	-5.01957	NA	NA	NA	NA	Stomach	1.99e-12	1.29013e-09	-7.03518	NA	NA	NA	1	0	1	0	2	1.29729	6.25668	NA	NA	-1.69908	8.17629	NA	NA	0.19453	3.9327e-10	NA	NA	0.089304	2.92725e-16	NA	NA	0.708067	6.71527e-08	NA	NA	0.694921	1.97945e-13	NA	NA
MYRF	5.1788e-07	7.54379e-05	-5.01957	NA	NA	NA	NA	Uterus	1.99e-12	1.09574e-09	-7.03518	NA	NA	NA	1	0	1	0	2	1.29729	6.25668	NA	NA	-1.69908	8.17629	NA	NA	0.19453	3.9327e-10	NA	NA	0.089304	2.92725e-16	NA	NA	0.708067	6.71527e-08	NA	NA	0.679902	1.81758e-13	NA	NA
MYRF	5.1788e-07	7.54379e-05	-5.01957	NA	NA	NA	NA	smultixcan	1.64761e-12	1.03632e-09	-4.20575	NA	NA	NA	1	0	1	0	2	1.29729	6.25668	NA	NA	-0.596289	5.33125	NA	NA	0.19453	3.9327e-10	NA	NA	0.14449	3.61688e-17	NA	NA	0.708067	6.71527e-08	NA	NA	0.728663	2.22913e-14	NA	NA
PPP1R15A	1.0583e-06	0.000137403	-4.88048	Brain_Amygdala	1.66817e-06	0.000621511	-4.78996	NA	NA	NA	NA	NA	NA	NA	1	1	0	0	2	-6.24354	-1.08978	-5.55596	1.34767	NA	NA	NA	NA	4.2778e-10	0.27581	2.76096e-08	0.177764	NA	NA	NA	NA	4.508e-07	0.503344	5.04795e-05	0.568051	NA	NA	NA	NA
PPP1R15A	1.0583e-06	0.000137403	-4.88048	Brain_Anterior_cingulate_cortex_BA24	1.66767e-05	0.00314003	-4.30529	NA	NA	NA	NA	NA	NA	NA	1	1	0	0	2	-6.24354	-1.08978	-4.72579	1.4515	NA	NA	NA	NA	4.2778e-10	0.27581	2.29222e-06	0.146641	NA	NA	NA	NA	4.508e-07	0.503344	0.00156801	0.516816	NA	NA	NA	NA
PPP1R15A	1.0583e-06	0.000137403	-4.88048	Brain_Cortex	1.66817e-06	0.000439395	-4.78996	NA	NA	NA	NA	NA	NA	NA	1	1	0	0	2	-6.24354	-1.08978	-5.55596	1.34767	NA	NA	NA	NA	4.2778e-10	0.27581	2.76096e-08	0.177764	NA	NA	NA	NA	4.508e-07	0.503344	3.10482e-05	0.549201	NA	NA	NA	NA
PPP1R15A	1.0583e-06	0.000137403	-4.88048	Brain_Frontal_Cortex_BA9	2.38639e-06	0.000548092	-4.7176	NA	NA	NA	NA	NA	NA	NA	1	1	0	0	2	-6.24354	-1.08978	-5.49393	1.30805	NA	NA	NA	NA	4.2778e-10	0.27581	3.93092e-08	0.190857	NA	NA	NA	NA	4.508e-07	0.503344	4.35582e-05	0.573	NA	NA	NA	NA
PPP1R15A	1.0583e-06	0.000137403	-4.88048	Brain_Hippocampus	1.66817e-06	0.000594621	-4.78996	NA	NA	NA	NA	NA	NA	NA	1	1	0	0	2	-6.24354	-1.08978	-5.55596	1.34767	NA	NA	NA	NA	4.2778e-10	0.27581	2.76096e-08	0.177764	NA	NA	NA	NA	4.508e-07	0.503344	5.34798e-05	0.558918	NA	NA	NA	NA
PPP1R15A	1.0583e-06	0.000137403	-4.88048	Brain_Hypothalamus	1.66817e-06	0.000644085	-4.78996	NA	NA	NA	NA	NA	NA	NA	1	1	0	0	2	-6.24354	-1.08978	-5.55596	1.34767	NA	NA	NA	NA	4.2778e-10	0.27581	2.76096e-08	0.177764	NA	NA	NA	NA	4.508e-07	0.503344	4.62855e-05	0.548904	NA	NA	NA	NA
PPP1R15A	1.0583e-06	0.000137403	-4.88048	Cells_Cultured_fibroblasts	9.52797e-07	0.000277705	-4.90114	NA	NA	NA	NA	NA	NA	NA	1	1	0	0	2	-6.24354	-1.08978	-7.43427	-0.221472	NA	NA	NA	NA	4.2778e-10	0.27581	1.05146e-13	0.824725	NA	NA	NA	NA	4.508e-07	0.503344	2.61268e-10	0.950479	NA	NA	NA	NA
PPP1R15A	1.0583e-06	0.000137403	-4.88048	Esophagus_Mucosa	1.66817e-06	0.000404383	-4.78996	NA	NA	NA	NA	NA	NA	NA	1	1	0	0	2	-6.24354	-1.08978	-5.55596	1.34767	NA	NA	NA	NA	4.2778e-10	0.27581	2.76096e-08	0.177764	NA	NA	NA	NA	4.508e-07	0.503344	6.76459e-05	0.547273	NA	NA	NA	NA
PPP1R15A	1.0583e-06	0.000137403	-4.88048	Esophagus_Muscularis	8.52153e-07	0.00021761	-4.92303	NA	NA	NA	NA	NA	NA	NA	1	1	0	0	2	-6.24354	-1.08978	-5.88018	1.23323	NA	NA	NA	NA	4.2778e-10	0.27581	4.09809e-09	0.217489	NA	NA	NA	NA	4.508e-07	0.503344	6.58819e-06	0.589687	NA	NA	NA	NA
PPP1R15A	1.0583e-06	0.000137403	-4.88048	Heart_Left_Ventricle	1.66817e-06	0.000542988	-4.78996	NA	NA	NA	NA	NA	NA	NA	1	1	0	0	2	-6.24354	-1.08978	-5.55596	1.34767	NA	NA	NA	NA	4.2778e-10	0.27581	2.76096e-08	0.177764	NA	NA	NA	NA	4.508e-07	0.503344	4.55598e-05	0.545888	NA	NA	NA	NA
PPP1R15A	1.0583e-06	0.000137403	-4.88048	Lung	1.66817e-06	0.000414686	-4.78996	NA	NA	NA	NA	NA	NA	NA	1	1	0	0	2	-6.24354	-1.08978	-5.55596	1.34767	NA	NA	NA	NA	4.2778e-10	0.27581	2.76096e-08	0.177764	NA	NA	NA	NA	4.508e-07	0.503344	3.65082e-05	0.549935	NA	NA	NA	NA
PPP1R15A	1.0583e-06	0.000137403	-4.88048	Nerve_Tibial	2.38639e-06	0.000533499	4.7176	NA	NA	NA	NA	NA	NA	NA	1	1	0	0	2	-6.24354	-1.08978	5.49393	-1.30805	NA	NA	NA	NA	4.2778e-10	0.27581	3.93092e-08	0.190857	NA	NA	NA	NA	4.508e-07	0.503344	5.97369e-05	0.564067	NA	NA	NA	NA
PPP1R15A	1.0583e-06	0.000137403	-4.88048	Spleen	2.38639e-06	0.000618923	-4.7176	NA	NA	NA	NA	NA	NA	NA	1	1	0	0	2	-6.24354	-1.08978	-5.49393	1.30805	NA	NA	NA	NA	4.2778e-10	0.27581	3.93092e-08	0.190857	NA	NA	NA	NA	4.508e-07	0.503344	5.34561e-05	0.564092	NA	NA	NA	NA
PPP1R15A	1.0583e-06	0.000137403	-4.88048	smultixcan	1.48468e-06	0.000197153	-1.67205	NA	NA	NA	NA	NA	NA	NA	1	1	0	0	2	-6.24354	-1.08978	-2.68543	-0.267319	NA	NA	NA	NA	4.2778e-10	0.27581	4.2302e-12	0.297161	NA	NA	NA	NA	4.508e-07	0.503344	5.77766e-09	0.5604	NA	NA	NA	NA
NR1I3	1.1425e-06	0.000145102	4.86536	Cells_Cultured_fibroblasts	1.50642e-13	1.80017e-10	-7.38659	NA	NA	NA	NA	NA	NA	NA	1	1	0	0	2	-0.880793	-5.49007	-2.03925	8.25457	NA	NA	NA	NA	0.37843	4.0178e-08	0.0414249	1.52454e-16	NA	NA	NA	NA	0.78982	3.90979e-06	0.618586	1.25104e-13	NA	NA	NA	NA
ADORA1	1.4456e-06	0.000181125	-4.81861	Adipose_Subcutaneous	1.20804e-07	3.58845e-05	5.29228	NA	NA	NA	NA	NA	NA	NA	1	1	0	0	2	-0.273798	-7.3896	0.612275	-6.70868	NA	NA	NA	NA	0.78424	1.4727e-13	0.540356	1.9639e-11	NA	NA	NA	NA	0.916577	5.55331e-11	0.94225	7.43741e-09	NA	NA	NA	NA
ADORA1	1.4456e-06	0.000181125	-4.81861	Adrenal_Gland	1.20804e-07	4.37154e-05	5.29228	NA	NA	NA	NA	NA	NA	NA	1	1	0	0	2	-0.273798	-7.3896	0.612275	-6.70868	NA	NA	NA	NA	0.78424	1.4727e-13	0.540356	1.9639e-11	NA	NA	NA	NA	0.916577	5.55331e-11	0.946473	7.36906e-09	NA	NA	NA	NA
ADORA1	1.4456e-06	0.000181125	-4.81861	Artery_Coronary	1.20804e-07	5.0016e-05	-5.29228	NA	NA	NA	NA	NA	NA	NA	1	1	0	0	2	-0.273798	-7.3896	-0.612275	6.70868	NA	NA	NA	NA	0.78424	1.4727e-13	0.540356	1.9639e-11	NA	NA	NA	NA	0.916577	5.55331e-11	0.942212	8.03709e-09	NA	NA	NA	NA
ADORA1	1.4456e-06	0.000181125	-4.81861	Brain_Amygdala	1.20804e-07	6.00107e-05	-5.29228	NA	NA	NA	NA	NA	NA	NA	1	1	0	0	2	-0.273798	-7.3896	-0.612275	6.70868	NA	NA	NA	NA	0.78424	1.4727e-13	0.540356	1.9639e-11	NA	NA	NA	NA	0.916577	5.55331e-11	0.934059	8.50919e-09	NA	NA	NA	NA
ADORA1	1.4456e-06	0.000181125	-4.81861	Brain_Caudate_basal_ganglia	1.20804e-07	5.86905e-05	-5.29228	NA	NA	NA	NA	NA	NA	NA	1	1	0	0	2	-0.273798	-7.3896	-0.612275	6.70868	NA	NA	NA	NA	0.78424	1.4727e-13	0.540356	1.9639e-11	NA	NA	NA	NA	0.916577	5.55331e-11	0.944058	7.74905e-09	NA	NA	NA	NA
ADORA1	1.4456e-06	0.000181125	-4.81861	Brain_Cortex	1.20804e-07	4.61899e-05	-5.29228	NA	NA	NA	NA	NA	NA	NA	1	1	0	0	2	-0.273798	-7.3896	-0.612275	6.70868	NA	NA	NA	NA	0.78424	1.4727e-13	0.540356	1.9639e-11	NA	NA	NA	NA	0.916577	5.55331e-11	0.946978	7.78591e-09	NA	NA	NA	NA
ADORA1	1.4456e-06	0.000181125	-4.81861	Brain_Putamen_basal_ganglia	1.20804e-07	3.78988e-05	-5.29228	NA	NA	NA	NA	NA	NA	NA	1	1	0	0	2	-0.273798	-7.3896	-0.612275	6.70868	NA	NA	NA	NA	0.78424	1.4727e-13	0.540356	1.9639e-11	NA	NA	NA	NA	0.916577	5.55331e-11	0.937869	6.95578e-09	NA	NA	NA	NA
ADORA1	1.4456e-06	0.000181125	-4.81861	Breast_Mammary_Tissue	1.20804e-07	4.31096e-05	5.29228	NA	NA	NA	NA	NA	NA	NA	1	1	0	0	2	-0.273798	-7.3896	0.612275	-6.70868	NA	NA	NA	NA	0.78424	1.4727e-13	0.540356	1.9639e-11	NA	NA	NA	NA	0.916577	5.55331e-11	0.941609	6.86929e-09	NA	NA	NA	NA
ADORA1	1.4456e-06	0.000181125	-4.81861	Cells_Cultured_fibroblasts	1.78782e-05	0.00270436	-4.28986	NA	NA	NA	NA	NA	NA	NA	1	1	0	0	2	-0.273798	-7.3896	-2.36852	3.67164	NA	NA	NA	NA	0.78424	1.4727e-13	0.0178595	0.000241	NA	NA	NA	NA	0.916577	5.55331e-11	0.515125	0.0095235	NA	NA	NA	NA
ADORA1	1.4456e-06	0.000181125	-4.81861	Cells_EBV-transformed_lymphocytes	1.20804e-07	4.50016e-05	-5.29228	NA	NA	NA	NA	NA	NA	NA	1	1	0	0	2	-0.273798	-7.3896	-0.612275	6.70868	NA	NA	NA	NA	0.78424	1.4727e-13	0.540356	1.9639e-11	NA	NA	NA	NA	0.916577	5.55331e-11	0.935805	6.40538e-09	NA	NA	NA	NA
ADORA1	1.4456e-06	0.000181125	-4.81861	Esophagus_Mucosa	1.20804e-07	4.37753e-05	-5.29228	NA	NA	NA	NA	NA	NA	NA	1	1	0	0	2	-0.273798	-7.3896	-0.612275	6.70868	NA	NA	NA	NA	0.78424	1.4727e-13	0.540356	1.9639e-11	NA	NA	NA	NA	0.916577	5.55331e-11	0.93623	6.85845e-09	NA	NA	NA	NA
ADORA1	1.4456e-06	0.000181125	-4.81861	Esophagus_Muscularis	1.20804e-07	4.1432e-05	-5.29228	NA	NA	NA	NA	NA	NA	NA	1	1	0	0	2	-0.273798	-7.3896	-0.612275	6.70868	NA	NA	NA	NA	0.78424	1.4727e-13	0.540356	1.9639e-11	NA	NA	NA	NA	0.916577	5.55331e-11	0.935143	6.59715e-09	NA	NA	NA	NA
ADORA1	1.4456e-06	0.000181125	-4.81861	Kidney_Cortex	1.20804e-07	3.91571e-05	5.29228	NA	NA	NA	NA	NA	NA	NA	1	1	0	0	2	-0.273798	-7.3896	0.612275	-6.70868	NA	NA	NA	NA	0.78424	1.4727e-13	0.540356	1.9639e-11	NA	NA	NA	NA	0.916577	5.55331e-11	0.960283	6.69617e-09	NA	NA	NA	NA
ADORA1	1.4456e-06	0.000181125	-4.81861	Liver	1.20804e-07	4.4939e-05	5.29228	NA	NA	NA	NA	NA	NA	NA	1	1	0	0	2	-0.273798	-7.3896	0.612275	-6.70868	NA	NA	NA	NA	0.78424	1.4727e-13	0.540356	1.9639e-11	NA	NA	NA	NA	0.916577	5.55331e-11	0.929669	6.92347e-09	NA	NA	NA	NA
ADORA1	1.4456e-06	0.000181125	-4.81861	Minor_Salivary_Gland	1.20804e-07	4.89126e-05	-5.29228	NA	NA	NA	NA	NA	NA	NA	1	1	0	0	2	-0.273798	-7.3896	-0.612275	6.70868	NA	NA	NA	NA	0.78424	1.4727e-13	0.540356	1.9639e-11	NA	NA	NA	NA	0.916577	5.55331e-11	0.932347	8.19483e-09	NA	NA	NA	NA
ADORA1	1.4456e-06	0.000181125	-4.81861	Ovary	1.20804e-07	3.77143e-05	-5.29228	NA	NA	NA	NA	NA	NA	NA	1	1	0	0	2	-0.273798	-7.3896	-0.612275	6.70868	NA	NA	NA	NA	0.78424	1.4727e-13	0.540356	1.9639e-11	NA	NA	NA	NA	0.916577	5.55331e-11	0.927841	6.2737e-09	NA	NA	NA	NA
ADORA1	1.4456e-06	0.000181125	-4.81861	Pancreas	1.20804e-07	4.75259e-05	-5.29228	NA	NA	NA	NA	NA	NA	NA	1	1	0	0	2	-0.273798	-7.3896	-0.612275	6.70868	NA	NA	NA	NA	0.78424	1.4727e-13	0.540356	1.9639e-11	NA	NA	NA	NA	0.916577	5.55331e-11	0.935872	8.37264e-09	NA	NA	NA	NA
ADORA1	1.4456e-06	0.000181125	-4.81861	Pituitary	1.20804e-07	4.58601e-05	5.29228	NA	NA	NA	NA	NA	NA	NA	1	1	0	0	2	-0.273798	-7.3896	0.612275	-6.70868	NA	NA	NA	NA	0.78424	1.4727e-13	0.540356	1.9639e-11	NA	NA	NA	NA	0.916577	5.55331e-11	0.935358	8.32354e-09	NA	NA	NA	NA
ADORA1	1.4456e-06	0.000181125	-4.81861	Prostate	1.20804e-07	4.62484e-05	5.29228	NA	NA	NA	NA	NA	NA	NA	1	1	0	0	2	-0.273798	-7.3896	0.612275	-6.70868	NA	NA	NA	NA	0.78424	1.4727e-13	0.540356	1.9639e-11	NA	NA	NA	NA	0.916577	5.55331e-11	0.942855	7.53401e-09	NA	NA	NA	NA
ADORA1	1.4456e-06	0.000181125	-4.81861	Skin_Not_Sun_Exposed_Suprapubic	5.80424e-09	3.33348e-06	5.8223	NA	NA	NA	NA	NA	NA	NA	1	1	0	0	2	-0.273798	-7.3896	0.631921	-7.38964	NA	NA	NA	NA	0.78424	1.4727e-13	0.527438	1.47227e-13	NA	NA	NA	NA	0.916577	5.55331e-11	0.939086	6.19396e-11	NA	NA	NA	NA
ADORA1	1.4456e-06	0.000181125	-4.81861	Small_Intestine_Terminal_Ileum	1.20804e-07	6.03021e-05	-5.29228	NA	NA	NA	NA	NA	NA	NA	1	1	0	0	2	-0.273798	-7.3896	-0.612275	6.70868	NA	NA	NA	NA	0.78424	1.4727e-13	0.540356	1.9639e-11	NA	NA	NA	NA	0.916577	5.55331e-11	0.947854	8.05673e-09	NA	NA	NA	NA
ADORA1	1.4456e-06	0.000181125	-4.81861	Spleen	4.3686e-08	2.21678e-05	5.47526	NA	NA	NA	NA	NA	NA	NA	1	1	0	0	2	-0.273798	-7.3896	-0.187611	-7.7469	NA	NA	NA	NA	0.78424	1.4727e-13	0.851181	9.416e-15	NA	NA	NA	NA	0.916577	5.55331e-11	0.985545	7.58177e-12	NA	NA	NA	NA
ADORA1	1.4456e-06	0.000181125	-4.81861	Stomach	4.86307e-05	0.00614438	-4.06211	NA	NA	NA	NA	NA	NA	NA	1	1	0	0	2	-0.273798	-7.3896	-0.377656	5.23995	NA	NA	NA	NA	0.78424	1.4727e-13	0.705686	1.6062e-07	NA	NA	NA	NA	0.916577	5.55331e-11	0.969236	2.69038e-05	NA	NA	NA	NA
ADORA1	1.4456e-06	0.000181125	-4.81861	Whole_Blood	2.90424e-07	8.81726e-05	5.12956	NA	NA	NA	NA	NA	NA	NA	1	1	0	0	2	-0.273798	-7.3896	0.201507	-6.94673	NA	NA	NA	NA	0.78424	1.4727e-13	0.840302	3.73848e-12	NA	NA	NA	NA	0.916577	5.55331e-11	0.982529	1.41547e-09	NA	NA	NA	NA
ADORA1	1.4456e-06	0.000181125	-4.81861	smultixcan	2.84959e-06	0.000348471	-0.572999	NA	NA	NA	NA	NA	NA	NA	1	1	0	0	2	-0.273798	-7.3896	-0.401007	0.407374	NA	NA	NA	NA	0.78424	1.4727e-13	0.209422	1.58791e-09	NA	NA	NA	NA	0.916577	5.55331e-11	0.711632	2.0015e-07	NA	NA	NA	NA
MRVI1	1.7721e-06	0.000215991	-4.77782	NA	NA	NA	NA	NA	NA	NA	NA	9.91e-06	0.00128037	-4.4192	1	0	0	1	2	2.35126	-4.27985	NA	NA	NA	NA	-2.36	3.9152	0.01871	1.8702e-05	NA	NA	NA	NA	0.01827	9.03e-05	0.43178	0.000722845	NA	NA	NA	NA	0.415946	0.00412018
AKAP5	2.5002e-06	0.000292785	4.70811	Spleen	2.37382e-05	0.00326572	4.22647	NA	NA	NA	NA	NA	NA	NA	1	1	0	0	2	-1.46783	-5.29004	1.75642	-4.15733	NA	NA	NA	NA	0.14215	1.2229e-07	0.0790167	3.21987e-05	NA	NA	NA	NA	0.673521	9.97049e-06	0.717061	0.00231485	NA	NA	NA	NA
EFNA3	2.8117e-06	0.000316838	-4.68412	Artery_Aorta	3.3881e-08	1.64567e-05	5.5201	NA	NA	NA	NA	NA	NA	NA	1	1	0	0	2	-4.76066	2.27528	4.83029	-3.04966	NA	NA	NA	NA	1.9296e-06	0.022889	1.36336e-06	0.002291	NA	NA	NA	NA	0.000773212	0.125543	0.00101578	0.0484722	NA	NA	NA	NA
EFNA3	2.8117e-06	0.000316838	-4.68412	Brain_Hypothalamus	4.11257e-06	0.0012118	-4.60561	NA	NA	NA	NA	NA	NA	NA	1	1	0	0	2	-4.76066	2.27528	-3.99837	2.51803	NA	NA	NA	NA	1.9296e-06	0.022889	6.37791e-05	0.0118013	NA	NA	NA	NA	0.000773212	0.125543	0.0370218	0.137217	NA	NA	NA	NA
EFNA3	2.8117e-06	0.000316838	-4.68412	Cells_Cultured_fibroblasts	3.7495e-07	0.000124463	5.08125	NA	NA	NA	NA	NA	NA	NA	1	1	0	0	2	-4.76066	2.27528	4.91105	-2.357	NA	NA	NA	NA	1.9296e-06	0.022889	9.05896e-07	0.0184231	NA	NA	NA	NA	0.000773212	0.125543	0.000703428	0.174037	NA	NA	NA	NA
EFNA3	2.8117e-06	0.000316838	-4.68412	Colon_Transverse	3.16479e-06	0.000733978	4.65982	NA	NA	NA	NA	NA	NA	NA	1	1	0	0	2	-4.76066	2.27528	4.651	-2.02728	NA	NA	NA	NA	1.9296e-06	0.022889	3.30329e-06	0.0426334	NA	NA	NA	NA	0.000773212	0.125543	0.00182571	0.27471	NA	NA	NA	NA
EFNA3	2.8117e-06	0.000316838	-4.68412	Esophagus_Mucosa	3.7495e-07	0.000110369	5.08125	NA	NA	NA	NA	NA	NA	NA	1	1	0	0	2	-4.76066	2.27528	4.91105	-2.36192	NA	NA	NA	NA	1.9296e-06	0.022889	9.05896e-07	0.0181808	NA	NA	NA	NA	0.000773212	0.125543	0.000982988	0.170449	NA	NA	NA	NA
EFNA3	2.8117e-06	0.000316838	-4.68412	Esophagus_Muscularis	3.8212e-07	0.000109899	5.07766	NA	NA	NA	NA	NA	NA	NA	1	1	0	0	2	-4.76066	2.27528	4.73174	-2.53403	NA	NA	NA	NA	1.9296e-06	0.022889	2.22605e-06	0.011276	NA	NA	NA	NA	0.000773212	0.125543	0.0015068	0.126374	NA	NA	NA	NA
EFNA3	2.8117e-06	0.000316838	-4.68412	Testis	3.7495e-07	0.000118907	-5.08125	NA	NA	NA	NA	NA	NA	NA	1	1	0	0	2	-4.76066	2.27528	-4.91105	2.357	NA	NA	NA	NA	1.9296e-06	0.022889	9.05896e-07	0.0184231	NA	NA	NA	NA	0.000773212	0.125543	0.00100774	0.195035	NA	NA	NA	NA
EFNA3	2.8117e-06	0.000316838	-4.68412	Thyroid	3.54094e-08	1.32108e-05	5.51234	NA	NA	NA	NA	NA	NA	NA	1	1	0	0	2	-4.76066	2.27528	5.00921	-2.86548	NA	NA	NA	NA	1.9296e-06	0.022889	5.46552e-07	0.00416373	NA	NA	NA	NA	0.000773212	0.125543	0.000571442	0.0717408	NA	NA	NA	NA
EFNA3	2.8117e-06	0.000316838	-4.68412	Uterus	3.7495e-07	0.00013921	5.08125	NA	NA	NA	NA	NA	NA	NA	1	1	0	0	2	-4.76066	2.27528	4.91105	-2.357	NA	NA	NA	NA	1.9296e-06	0.022889	9.05896e-07	0.0184231	NA	NA	NA	NA	0.000773212	0.125543	0.000853505	0.185312	NA	NA	NA	NA
EFNA3	2.8117e-06	0.000316838	-4.68412	smultixcan	1.70355e-08	3.38288e-06	1.87886	NA	NA	NA	NA	NA	NA	NA	1	1	0	0	2	-4.76066	2.27528	1.6553	-1.03912	NA	NA	NA	NA	1.9296e-06	0.022889	2.34619e-06	0.00111095	NA	NA	NA	NA	0.000773212	0.125543	0.00109088	0.016765	NA	NA	NA	NA
HIST1H2AB	3.017e-06	0.000335749	-4.66966	Cells_EBV-transformed_lymphocytes	3.83256e-09	1.75218e-06	-5.89126	NA	NA	NA	NA	NA	NA	NA	1	1	0	0	2	3.28778	3.94883	-3.78025	4.48112	NA	NA	NA	NA	0.0010098	7.8533e-05	0.000156672	7.4254e-06	NA	NA	NA	NA	0.109034	0.00227068	0.0662348	0.000639842	NA	NA	NA	NA
HIST1H2AB	3.017e-06	0.000335749	-4.66966	Spleen	3.83256e-09	2.3542e-06	-5.89126	NA	NA	NA	NA	NA	NA	NA	1	1	0	0	2	3.28778	3.94883	-3.78025	4.48112	NA	NA	NA	NA	0.0010098	7.8533e-05	0.000156672	7.4254e-06	NA	NA	NA	NA	0.109034	0.00227068	0.0661212	0.000711777	NA	NA	NA	NA
HIST1H2AB	3.017e-06	0.000335749	-4.66966	Testis	3.83256e-09	2.19709e-06	-5.89126	NA	NA	NA	NA	NA	NA	NA	1	1	0	0	2	3.28778	3.94883	-3.78025	4.48112	NA	NA	NA	NA	0.0010098	7.8533e-05	0.000156672	7.4254e-06	NA	NA	NA	NA	0.109034	0.00227068	0.065558	0.000764073	NA	NA	NA	NA
HIST1H2AB	3.017e-06	0.000335749	-4.66966	smultixcan	3.83256e-09	9.32087e-07	-5.89126	NA	NA	NA	NA	NA	NA	NA	1	1	0	0	2	3.28778	3.94883	-3.78025	4.48112	NA	NA	NA	NA	0.0010098	7.8533e-05	0.000156672	7.4254e-06	NA	NA	NA	NA	0.109034	0.00227068	0.0422687	0.000314404	NA	NA	NA	NA
CCDC134	3.2715e-06	0.000359604	-4.65299	Muscle_Skeletal	1.52617e-05	0.00258253	-4.32488	NA	NA	NA	NA	NA	NA	NA	1	1	0	0	2	0.18519	5.83056	-0.756147	5.1261	NA	NA	NA	NA	0.85308	5.5241e-09	0.449561	2.95804e-07	NA	NA	NA	NA	0.938956	6.49261e-07	0.907613	3.98961e-05	NA	NA	NA	NA
REEP3	3.9744e-06	0.000424046	4.61272	Brain_Caudate_basal_ganglia	4.53797e-05	0.00678369	-4.07823	NA	NA	NA	NA	NA	NA	NA	1	1	0	0	2	1.1332	5.12734	-1.63682	4.04397	NA	NA	NA	NA	0.25713	2.9387e-07	0.101669	5.25546e-05	NA	NA	NA	NA	0.740666	2.11073e-05	0.713404	0.00366971	NA	NA	NA	NA
REEP3	3.9744e-06	0.000424046	4.61272	Brain_Frontal_Cortex_BA9	5.42758e-06	0.00106739	-4.54754	NA	NA	NA	NA	NA	NA	NA	1	1	0	0	2	1.1332	5.12734	-1.16611	5.15849	NA	NA	NA	NA	0.25713	2.9387e-07	0.243571	2.48945e-07	NA	NA	NA	NA	0.740666	2.11073e-05	0.835366	3.51892e-05	NA	NA	NA	NA
REEP3	3.9744e-06	0.000424046	4.61272	Brain_Hippocampus	4.81541e-06	0.00136272	-4.57267	NA	NA	NA	NA	NA	NA	NA	1	1	0	0	2	1.1332	5.12734	-1.18554	5.17326	NA	NA	NA	NA	0.25713	2.9387e-07	0.235803	2.30039e-07	NA	NA	NA	NA	0.740666	2.11073e-05	0.830959	4.39029e-05	NA	NA	NA	NA
REEP3	3.9744e-06	0.000424046	4.61272	Spleen	4.81541e-06	0.00104075	-4.57267	NA	NA	NA	NA	NA	NA	NA	1	1	0	0	2	1.1332	5.12734	-1.18554	5.17326	NA	NA	NA	NA	0.25713	2.9387e-07	0.235803	2.30039e-07	NA	NA	NA	NA	0.740666	2.11073e-05	0.851325	3.43014e-05	NA	NA	NA	NA
REEP3	3.9744e-06	0.000424046	4.61272	smultixcan	0.000150509	0.00766535	-1.88561	NA	NA	NA	NA	NA	NA	NA	1	1	0	0	2	1.1332	5.12734	-0.680913	1.95303	NA	NA	NA	NA	0.25713	2.9387e-07	0.482433	2.50393e-06	NA	NA	NA	NA	0.740666	2.11073e-05	0.854862	0.000124551	NA	NA	NA	NA
ADAMTS13	4.9754e-06	0.000521311	-4.56582	NA	NA	NA	NA	Brain_Frontal_Cortex_BA9	2.66423e-05	0.00403209	-4.20042	NA	NA	NA	1	0	1	0	2	6.72411	-2.39141	NA	NA	-7.8296	-1.38845	NA	NA	1.7667e-11	0.016784	NA	NA	4.89412e-15	0.165	NA	NA	2.97331e-08	0.10284	NA	NA	4.13994e-11	0.539027	NA	NA
ADAMTS13	4.9754e-06	0.000521311	-4.56582	NA	NA	NA	NA	Lung	5.20599e-05	0.00525557	4.04618	NA	NA	NA	1	0	1	0	2	6.72411	-2.39141	NA	NA	5.23018	-0.621436	NA	NA	1.7667e-11	0.016784	NA	NA	1.69348e-07	0.534313	NA	NA	2.97331e-08	0.10284	NA	NA	0.000134861	0.831945	NA	NA
ADAMTS13	4.9754e-06	0.000521311	-4.56582	NA	NA	NA	NA	smultixcan	5.20599e-05	0.00565423	4.04618	NA	NA	NA	1	0	1	0	2	6.72411	-2.39141	NA	NA	5.23018	-0.621436	NA	NA	1.7667e-11	0.016784	NA	NA	1.69348e-07	0.534313	NA	NA	2.97331e-08	0.10284	NA	NA	0.000130771	0.814988	NA	NA
AGO3	6.0704e-06	0.000625077	4.52392	NA	NA	NA	NA	Adipose_Subcutaneous	6.50597e-05	0.00656604	-3.99367	NA	NA	NA	1	0	1	0	2	-2.34758	-3.97478	NA	NA	-1.83693	3.74744	NA	NA	0.018896	7.0445e-05	NA	NA	0.0662196	0.000178647	NA	NA	0.43178	0.00209713	NA	NA	0.63455	0.00740471	NA	NA
AGO3	6.0704e-06	0.000625077	4.52392	NA	NA	NA	NA	Adipose_Visceral_Omentum	6.50597e-05	0.00643944	-3.99367	NA	NA	NA	1	0	1	0	2	-2.34758	-3.97478	NA	NA	-1.83693	3.74744	NA	NA	0.018896	7.0445e-05	NA	NA	0.0662196	0.000178647	NA	NA	0.43178	0.00209713	NA	NA	0.638529	0.00737562	NA	NA
AGO3	6.0704e-06	0.000625077	4.52392	NA	NA	NA	NA	Artery_Aorta	6.50597e-05	0.00671889	-3.99367	NA	NA	NA	1	0	1	0	2	-2.34758	-3.97478	NA	NA	-1.83693	3.74744	NA	NA	0.018896	7.0445e-05	NA	NA	0.0662196	0.000178647	NA	NA	0.43178	0.00209713	NA	NA	0.635676	0.00725917	NA	NA
AGO3	6.0704e-06	0.000625077	4.52392	NA	NA	NA	NA	Artery_Tibial	6.50597e-05	0.00654522	-3.99367	NA	NA	NA	1	0	1	0	2	-2.34758	-3.97478	NA	NA	-1.83693	3.74744	NA	NA	0.018896	7.0445e-05	NA	NA	0.0662196	0.000178647	NA	NA	0.43178	0.00209713	NA	NA	0.633102	0.00724942	NA	NA
AGO3	6.0704e-06	0.000625077	4.52392	NA	NA	NA	NA	Breast_Mammary_Tissue	6.50597e-05	0.0065476	-3.99367	NA	NA	NA	1	0	1	0	2	-2.34758	-3.97478	NA	NA	-1.83693	3.74744	NA	NA	0.018896	7.0445e-05	NA	NA	0.0662196	0.000178647	NA	NA	0.43178	0.00209713	NA	NA	0.639804	0.00732205	NA	NA
AGO3	6.0704e-06	0.000625077	4.52392	NA	NA	NA	NA	Cells_Cultured_fibroblasts	6.50597e-05	0.00660005	-3.99367	NA	NA	NA	1	0	1	0	2	-2.34758	-3.97478	NA	NA	-1.83693	3.74744	NA	NA	0.018896	7.0445e-05	NA	NA	0.0662196	0.000178647	NA	NA	0.43178	0.00209713	NA	NA	0.624758	0.00720354	NA	NA
AGO3	6.0704e-06	0.000625077	4.52392	NA	NA	NA	NA	Cells_EBV-transformed_lymphocytes	6.50597e-05	0.00608655	-3.99367	NA	NA	NA	1	0	1	0	2	-2.34758	-3.97478	NA	NA	-1.83693	3.74744	NA	NA	0.018896	7.0445e-05	NA	NA	0.0662196	0.000178647	NA	NA	0.43178	0.00209713	NA	NA	0.650197	0.00655261	NA	NA
AGO3	6.0704e-06	0.000625077	4.52392	NA	NA	NA	NA	Colon_Sigmoid	0.000108577	0.00937708	-3.87058	NA	NA	NA	1	0	1	0	2	-2.34758	-3.97478	NA	NA	-1.4724	3.95137	NA	NA	0.018896	7.0445e-05	NA	NA	0.140912	7.77048e-05	NA	NA	0.43178	0.00209713	NA	NA	0.741929	0.0037829	NA	NA
AGO3	6.0704e-06	0.000625077	4.52392	NA	NA	NA	NA	Colon_Transverse	6.50597e-05	0.00709742	-3.99367	NA	NA	NA	1	0	1	0	2	-2.34758	-3.97478	NA	NA	-1.83693	3.74744	NA	NA	0.018896	7.0445e-05	NA	NA	0.0662196	0.000178647	NA	NA	0.43178	0.00209713	NA	NA	0.647444	0.00770976	NA	NA
AGO3	6.0704e-06	0.000625077	4.52392	NA	NA	NA	NA	Esophagus_Mucosa	6.50597e-05	0.0067638	-3.99367	NA	NA	NA	1	0	1	0	2	-2.34758	-3.97478	NA	NA	-1.83693	3.74744	NA	NA	0.018896	7.0445e-05	NA	NA	0.0662196	0.000178647	NA	NA	0.43178	0.00209713	NA	NA	0.63737	0.00726326	NA	NA
AGO3	6.0704e-06	0.000625077	4.52392	NA	NA	NA	NA	Lung	6.50597e-05	0.00623301	-3.99367	NA	NA	NA	1	0	1	0	2	-2.34758	-3.97478	NA	NA	-1.83693	3.74744	NA	NA	0.018896	7.0445e-05	NA	NA	0.0662196	0.000178647	NA	NA	0.43178	0.00209713	NA	NA	0.620697	0.00724077	NA	NA
AGO3	6.0704e-06	0.000625077	4.52392	NA	NA	NA	NA	Muscle_Skeletal	6.50597e-05	0.00682818	-3.99367	NA	NA	NA	1	0	1	0	2	-2.34758	-3.97478	NA	NA	-1.83693	3.74744	NA	NA	0.018896	7.0445e-05	NA	NA	0.0662196	0.000178647	NA	NA	0.43178	0.00209713	NA	NA	0.640164	0.00751149	NA	NA
AGO3	6.0704e-06	0.000625077	4.52392	NA	NA	NA	NA	Nerve_Tibial	6.50597e-05	0.00707631	-3.99367	NA	NA	NA	1	0	1	0	2	-2.34758	-3.97478	NA	NA	-1.83693	3.74744	NA	NA	0.018896	7.0445e-05	NA	NA	0.0662196	0.000178647	NA	NA	0.43178	0.00209713	NA	NA	0.631826	0.0076793	NA	NA
AGO3	6.0704e-06	0.000625077	4.52392	NA	NA	NA	NA	Pituitary	6.50597e-05	0.00743749	-3.99367	NA	NA	NA	1	0	1	0	2	-2.34758	-3.97478	NA	NA	-1.83693	3.74744	NA	NA	0.018896	7.0445e-05	NA	NA	0.0662196	0.000178647	NA	NA	0.43178	0.00209713	NA	NA	0.648655	0.00766695	NA	NA
AGO3	6.0704e-06	0.000625077	4.52392	NA	NA	NA	NA	Skin_Not_Sun_Exposed_Suprapubic	6.50597e-05	0.00670701	-3.99367	NA	NA	NA	1	0	1	0	2	-2.34758	-3.97478	NA	NA	-1.83693	3.74744	NA	NA	0.018896	7.0445e-05	NA	NA	0.0662196	0.000178647	NA	NA	0.43178	0.00209713	NA	NA	0.64155	0.00751308	NA	NA
AGO3	6.0704e-06	0.000625077	4.52392	NA	NA	NA	NA	Spleen	0.000108577	0.00998807	3.87058	NA	NA	NA	1	0	1	0	2	-2.34758	-3.97478	NA	NA	1.4724	-3.95137	NA	NA	0.018896	7.0445e-05	NA	NA	0.140912	7.77048e-05	NA	NA	0.43178	0.00209713	NA	NA	0.73508	0.00375409	NA	NA
AGO3	6.0704e-06	0.000625077	4.52392	NA	NA	NA	NA	Testis	6.50597e-05	0.00815571	3.99367	NA	NA	NA	1	0	1	0	2	-2.34758	-3.97478	NA	NA	1.83693	-3.74744	NA	NA	0.018896	7.0445e-05	NA	NA	0.0662196	0.000178647	NA	NA	0.43178	0.00209713	NA	NA	0.654399	0.00817687	NA	NA
AGO3	6.0704e-06	0.000625077	4.52392	NA	NA	NA	NA	Thyroid	6.50597e-05	0.00671938	-3.99367	NA	NA	NA	1	0	1	0	2	-2.34758	-3.97478	NA	NA	-1.83693	3.74744	NA	NA	0.018896	7.0445e-05	NA	NA	0.0662196	0.000178647	NA	NA	0.43178	0.00209713	NA	NA	0.640741	0.00721037	NA	NA
AGO3	6.0704e-06	0.000625077	4.52392	NA	NA	NA	NA	Uterus	0.000108577	0.0098099	-3.87058	NA	NA	NA	1	0	1	0	2	-2.34758	-3.97478	NA	NA	-1.4724	3.95137	NA	NA	0.018896	7.0445e-05	NA	NA	0.140912	7.77048e-05	NA	NA	0.43178	0.00209713	NA	NA	0.737002	0.00394028	NA	NA
AGO3	6.0704e-06	0.000625077	4.52392	NA	NA	NA	NA	Whole_Blood	6.50597e-05	0.00710498	-3.99367	NA	NA	NA	1	0	1	0	2	-2.34758	-3.97478	NA	NA	-1.83693	3.74744	NA	NA	0.018896	7.0445e-05	NA	NA	0.0662196	0.000178647	NA	NA	0.43178	0.00209713	NA	NA	0.661076	0.00683939	NA	NA
AGO3	6.0704e-06	0.000625077	4.52392	NA	NA	NA	NA	smultixcan	6.50597e-05	0.00672176	-3.52382	NA	NA	NA	1	0	1	0	2	-2.34758	-3.97478	NA	NA	-1.62082	3.30657	NA	NA	0.018896	7.0445e-05	NA	NA	0.0662196	0.000178647	NA	NA	0.43178	0.00209713	NA	NA	0.621585	0.00712975	NA	NA
UNC79	6.2263e-06	0.000637466	4.51856	Brain_Frontal_Cortex_BA9	1.46353e-06	0.000373101	4.81615	NA	NA	NA	NA	NA	NA	NA	1	1	0	0	2	0.895687	5.32021	1.24259	-5.4082	NA	NA	NA	NA	0.37042	1.0365e-07	0.214019	6.36605e-08	NA	NA	NA	NA	0.78768	8.48898e-06	0.807762	1.15891e-05	NA	NA	NA	NA
UNC79	6.2263e-06	0.000637466	4.51856	Brain_Hypothalamus	4.59627e-05	0.00745862	4.07526	NA	NA	NA	NA	NA	NA	NA	1	1	0	0	2	0.895687	5.32021	1.52747	-4.23851	NA	NA	NA	NA	0.37042	1.0365e-07	0.126644	2.2501e-05	NA	NA	NA	NA	0.78768	8.48898e-06	0.724181	0.00196893	NA	NA	NA	NA
UNC79	6.2263e-06	0.000637466	4.51856	Brain_Nucleus_accumbens_basal_ganglia	4.59627e-05	0.0066307	4.07526	NA	NA	NA	NA	NA	NA	NA	1	1	0	0	2	0.895687	5.32021	1.52747	-4.23851	NA	NA	NA	NA	0.37042	1.0365e-07	0.126644	2.2501e-05	NA	NA	NA	NA	0.78768	8.48898e-06	0.727538	0.001831	NA	NA	NA	NA
IL2RB	7.0954e-06	0.000707144	4.49081	Esophagus_Mucosa	3.3855e-05	0.00435988	-4.14585	NA	NA	NA	NA	NA	NA	NA	1	1	0	0	2	-0.620285	5.42425	-1.36728	4.39594	NA	NA	NA	NA	0.53507	5.8199e-08	0.171537	1.10294e-05	NA	NA	NA	NA	0.841887	5.3745e-06	0.788014	0.000950986	NA	NA	NA	NA
IL2RB	7.0954e-06	0.000707144	4.49081	smultixcan	4.41696e-05	0.00311417	0.788719	NA	NA	NA	NA	NA	NA	NA	1	1	0	0	2	-0.620285	5.42425	-0.317829	0.0590995	NA	NA	NA	NA	0.53507	5.8199e-08	0.128476	2.34363e-07	NA	NA	NA	NA	0.841887	5.3745e-06	0.635919	1.67011e-05	NA	NA	NA	NA
CD226	7.084e-06	0.000707144	4.49115	smultixcan	1.81349e-05	0.00155584	-2.95469	NA	NA	NA	NA	NA	NA	NA	1	1	0	0	2	0.756616	6.22122	-1.55199	2.43726	NA	NA	NA	NA	0.44928	4.9329e-10	0.177923	9.24701e-08	NA	NA	NA	NA	0.817526	7.12598e-08	0.686067	7.49592e-06	NA	NA	NA	NA
PRRC2A	7.9492e-06	0.000782559	4.46655	Adrenal_Gland	3.44316e-09	1.60939e-06	5.90894	NA	NA	NA	NA	NA	NA	NA	1	1	0	0	2	-0.676064	7.65922	2.11093	-6.32241	NA	NA	NA	NA	0.499	1.8707e-14	0.0347782	2.57508e-10	NA	NA	NA	NA	0.833178	9.95873e-12	0.57939	8.32036e-08	NA	NA	NA	NA
PRRC2A	7.9492e-06	0.000782559	4.46655	Brain_Frontal_Cortex_BA9	3.44316e-09	2.35006e-06	5.90894	NA	NA	NA	NA	NA	NA	NA	1	1	0	0	2	-0.676064	7.65922	2.11093	-6.32241	NA	NA	NA	NA	0.499	1.8707e-14	0.0347782	2.57508e-10	NA	NA	NA	NA	0.833178	9.95873e-12	0.574726	8.83987e-08	NA	NA	NA	NA
PRRC2A	7.9492e-06	0.000782559	4.46655	Brain_Spinal_cord_cervical_c-1	3.44316e-09	1.5852e-06	5.90894	NA	NA	NA	NA	NA	NA	NA	1	1	0	0	2	-0.676064	7.65922	0.433884	-6.32241	NA	NA	NA	NA	0.499	1.8707e-14	0.664373	2.57508e-10	NA	NA	NA	NA	0.833178	9.95873e-12	0.958433	8.84861e-08	NA	NA	NA	NA
PRRC2A	7.9492e-06	0.000782559	4.46655	Esophagus_Mucosa	3.44316e-09	2.02704e-06	-5.90894	NA	NA	NA	NA	NA	NA	NA	1	1	0	0	2	-0.676064	7.65922	-2.11093	6.32241	NA	NA	NA	NA	0.499	1.8707e-14	0.0347782	2.57508e-10	NA	NA	NA	NA	0.833178	9.95873e-12	0.573591	7.1436e-08	NA	NA	NA	NA
PRRC2A	7.9492e-06	0.000782559	4.46655	Lung	2.9218e-09	1.42471e-06	-5.93593	NA	NA	NA	NA	NA	NA	NA	1	1	0	0	2	-0.676064	7.65922	-1.4169	6.35633	NA	NA	NA	NA	0.499	1.8707e-14	0.156513	2.06635e-10	NA	NA	NA	NA	0.833178	9.95873e-12	0.772227	6.42784e-08	NA	NA	NA	NA
PRRC2A	7.9492e-06	0.000782559	4.46655	smultixcan	2.39386e-08	4.58541e-06	1.03837	NA	NA	NA	NA	NA	NA	NA	1	1	0	0	2	-0.676064	7.65922	-0.77358	-1.02875	NA	NA	NA	NA	0.499	1.8707e-14	0.095111	1.98427e-09	NA	NA	NA	NA	0.833178	9.95873e-12	0.595206	2.43085e-07	NA	NA	NA	NA
HIST1H1C	9.9043e-06	0.000948959	-4.41925	Adipose_Visceral_Omentum	3.78256e-08	1.45179e-05	-5.50071	NA	NA	NA	NA	NA	NA	NA	1	1	0	0	2	-3.62487	-3.66405	-4.02093	3.73258	NA	NA	NA	NA	0.00028911	0.00024826	5.79698e-05	0.000189529	NA	NA	NA	NA	0.047552	0.0055544	0.0247512	0.00841414	NA	NA	NA	NA
HIST1H1C	9.9043e-06	0.000948959	-4.41925	Artery_Tibial	3.78256e-08	1.51107e-05	-5.50071	NA	NA	NA	NA	NA	NA	NA	1	1	0	0	2	-3.62487	-3.66405	-4.02093	3.72503	NA	NA	NA	NA	0.00028911	0.00024826	5.79698e-05	0.000195296	NA	NA	NA	NA	0.047552	0.0055544	0.0311056	0.00863573	NA	NA	NA	NA
HIST1H1C	9.9043e-06	0.000948959	-4.41925	Brain_Anterior_cingulate_cortex_BA24	2.63514e-08	1.39399e-05	-5.5641	NA	NA	NA	NA	NA	NA	NA	1	1	0	0	2	-3.62487	-3.66405	-4.05792	3.77724	NA	NA	NA	NA	0.00028911	0.00024826	4.95125e-05	0.000158577	NA	NA	NA	NA	0.047552	0.0055544	0.0261719	0.00838205	NA	NA	NA	NA
HIST1H1C	9.9043e-06	0.000948959	-4.41925	Brain_Caudate_basal_ganglia	3.45947e-10	3.20449e-07	-6.27665	NA	NA	NA	NA	NA	NA	NA	1	1	0	0	2	-3.62487	-3.66405	-3.9967	4.77169	NA	NA	NA	NA	0.00028911	0.00024826	6.4231e-05	1.82688e-06	NA	NA	NA	NA	0.047552	0.0055544	0.0436307	0.0002418	NA	NA	NA	NA
HIST1H1C	9.9043e-06	0.000948959	-4.41925	Brain_Cortex	2.11732e-07	6.60437e-05	-5.18873	NA	NA	NA	NA	NA	NA	NA	1	1	0	0	2	-3.62487	-3.66405	-3.53472	3.77081	NA	NA	NA	NA	0.00028911	0.00024826	0.000408209	0.000162716	NA	NA	NA	NA	0.047552	0.0055544	0.139734	0.0088096	NA	NA	NA	NA
HIST1H1C	9.9043e-06	0.000948959	-4.41925	Brain_Frontal_Cortex_BA9	3.78256e-08	2.08995e-05	-5.50071	NA	NA	NA	NA	NA	NA	NA	1	1	0	0	2	-3.62487	-3.66405	-4.02093	3.6985	NA	NA	NA	NA	0.00028911	0.00024826	5.79698e-05	0.000216877	NA	NA	NA	NA	0.047552	0.0055544	0.0321179	0.00961539	NA	NA	NA	NA
HIST1H1C	9.9043e-06	0.000948959	-4.41925	Brain_Hippocampus	3.78256e-08	2.32207e-05	-5.50071	NA	NA	NA	NA	NA	NA	NA	1	1	0	0	2	-3.62487	-3.66405	-4.02093	3.68946	NA	NA	NA	NA	0.00028911	0.00024826	5.79698e-05	0.000224734	NA	NA	NA	NA	0.047552	0.0055544	0.0374292	0.0103058	NA	NA	NA	NA
HIST1H1C	9.9043e-06	0.000948959	-4.41925	Brain_Nucleus_accumbens_basal_ganglia	3.45947e-10	2.66171e-07	-6.27665	NA	NA	NA	NA	NA	NA	NA	1	1	0	0	2	-3.62487	-3.66405	-3.9967	4.80161	NA	NA	NA	NA	0.00028911	0.00024826	6.4231e-05	1.57394e-06	NA	NA	NA	NA	0.047552	0.0055544	0.0338302	0.000211544	NA	NA	NA	NA
HIST1H1C	9.9043e-06	0.000948959	-4.41925	Colon_Transverse	3.78256e-08	1.91981e-05	-5.50071	NA	NA	NA	NA	NA	NA	NA	1	1	0	0	2	-3.62487	-3.66405	-4.02093	3.7185	NA	NA	NA	NA	0.00028911	0.00024826	5.79698e-05	0.00020041	NA	NA	NA	NA	0.047552	0.0055544	0.0223307	0.00910745	NA	NA	NA	NA
HIST1H1C	9.9043e-06	0.000948959	-4.41925	Esophagus_Mucosa	8.68815e-08	3.35661e-05	-5.35222	NA	NA	NA	NA	NA	NA	NA	1	1	0	0	2	-3.62487	-3.66405	-3.93143	3.60552	NA	NA	NA	NA	0.00028911	0.00024826	8.44419e-05	0.00031153	NA	NA	NA	NA	0.047552	0.0055544	0.0387498	0.0124844	NA	NA	NA	NA
HIST1H1C	9.9043e-06	0.000948959	-4.41925	Esophagus_Muscularis	3.34724e-08	1.33533e-05	-5.52223	NA	NA	NA	NA	NA	NA	NA	1	1	0	0	2	-3.62487	-3.66405	-4.03087	3.74535	NA	NA	NA	NA	0.00028911	0.00024826	5.55707e-05	0.000180145	NA	NA	NA	NA	0.047552	0.0055544	0.0238231	0.0077166	NA	NA	NA	NA
HIST1H1C	9.9043e-06	0.000948959	-4.41925	Heart_Atrial_Appendage	4.65983e-06	0.000957717	-4.57955	NA	NA	NA	NA	NA	NA	NA	1	1	0	0	2	-3.62487	-3.66405	-3.55632	2.8903	NA	NA	NA	NA	0.00028911	0.00024826	0.000376086	0.00384878	NA	NA	NA	NA	0.047552	0.0055544	0.109755	0.0658968	NA	NA	NA	NA
HIST1H1C	9.9043e-06	0.000948959	-4.41925	Kidney_Cortex	3.78256e-08	1.39435e-05	-5.50071	NA	NA	NA	NA	NA	NA	NA	1	1	0	0	2	-3.62487	-3.66405	-4.02093	3.58779	NA	NA	NA	NA	0.00028911	0.00024826	5.79698e-05	0.000333492	NA	NA	NA	NA	0.047552	0.0055544	0.0284784	0.0164178	NA	NA	NA	NA
HIST1H1C	9.9043e-06	0.000948959	-4.41925	Minor_Salivary_Gland	3.78256e-08	1.86447e-05	-5.50071	NA	NA	NA	NA	NA	NA	NA	1	1	0	0	2	-3.62487	-3.66405	-4.02093	3.70747	NA	NA	NA	NA	0.00028911	0.00024826	5.79698e-05	0.000209343	NA	NA	NA	NA	0.047552	0.0055544	0.0246372	0.0103997	NA	NA	NA	NA
HIST1H1C	9.9043e-06	0.000948959	-4.41925	Muscle_Skeletal	5.89418e-09	2.68704e-06	-5.81973	NA	NA	NA	NA	NA	NA	NA	1	1	0	0	2	-3.62487	-3.66405	-4.00503	4.17364	NA	NA	NA	NA	0.00028911	0.00024826	6.20086e-05	2.99771e-05	NA	NA	NA	NA	0.047552	0.0055544	0.0432091	0.00203325	NA	NA	NA	NA
HIST1H1C	9.9043e-06	0.000948959	-4.41925	Nerve_Tibial	3.78256e-08	1.42548e-05	-5.50071	NA	NA	NA	NA	NA	NA	NA	1	1	0	0	2	-3.62487	-3.66405	-4.02093	3.7504	NA	NA	NA	NA	0.00028911	0.00024826	5.79698e-05	0.000176556	NA	NA	NA	NA	0.047552	0.0055544	0.0291404	0.00842113	NA	NA	NA	NA
HIST1H1C	9.9043e-06	0.000948959	-4.41925	Pancreas	9.30545e-08	3.79164e-05	-5.33979	NA	NA	NA	NA	NA	NA	NA	1	1	0	0	2	-3.62487	-3.66405	-3.92048	3.57649	NA	NA	NA	NA	0.00028911	0.00024826	8.83733e-05	0.000348244	NA	NA	NA	NA	0.047552	0.0055544	0.0477457	0.0132862	NA	NA	NA	NA
HIST1H1C	9.9043e-06	0.000948959	-4.41925	Pituitary	4.97141e-06	0.00109203	-4.56599	NA	NA	NA	NA	NA	NA	NA	1	1	0	0	2	-3.62487	-3.66405	-3.0955	3.30028	NA	NA	NA	NA	0.00028911	0.00024826	0.00196478	0.000965893	NA	NA	NA	NA	0.047552	0.0055544	0.250058	0.0282721	NA	NA	NA	NA
HIST1H1C	9.9043e-06	0.000948959	-4.41925	Stomach	3.78256e-08	1.75874e-05	-5.50071	NA	NA	NA	NA	NA	NA	NA	1	1	0	0	2	-3.62487	-3.66405	-4.02093	3.73538	NA	NA	NA	NA	0.00028911	0.00024826	5.79698e-05	0.000187429	NA	NA	NA	NA	0.047552	0.0055544	0.0320652	0.00846589	NA	NA	NA	NA
HIST1H1C	9.9043e-06	0.000948959	-4.41925	Testis	4.3727e-08	1.67178e-05	-5.4751	NA	NA	NA	NA	NA	NA	NA	1	1	0	0	2	-3.62487	-3.66405	-3.97851	3.73124	NA	NA	NA	NA	0.00028911	0.00024826	6.93497e-05	0.000190536	NA	NA	NA	NA	0.047552	0.0055544	0.0360018	0.0101762	NA	NA	NA	NA
HIST1H1C	9.9043e-06	0.000948959	-4.41925	smultixcan	1.4772e-06	0.000197153	-2.77956	NA	NA	NA	NA	NA	NA	NA	1	1	0	0	2	-3.62487	-3.66405	-2.14526	1.61632	NA	NA	NA	NA	0.00028911	0.00024826	0.000887749	0.000516572	NA	NA	NA	NA	0.047552	0.0055544	0.114118	0.00952993	NA	NA	NA	NA
HIST1H2BC	1.007e-05	0.000954625	-4.41566	Adipose_Subcutaneous	6.76543e-08	2.28293e-05	-5.39729	NA	NA	NA	NA	NA	NA	NA	1	1	0	0	2	-1.9473	-4.12936	-2.52204	4.99751	NA	NA	NA	NA	0.051499	3.6377e-05	0.0116677	5.80743e-07	NA	NA	NA	NA	0.555616	0.00122384	0.462416	7.70892e-05	NA	NA	NA	NA
HIST1H2BC	1.007e-05	0.000954625	-4.41566	Brain_Anterior_cingulate_cortex_BA24	6.99109e-06	0.00149354	4.49396	NA	NA	NA	NA	NA	NA	NA	1	1	0	0	2	-1.9473	-4.12936	2.88435	-3.46047	NA	NA	NA	NA	0.051499	3.6377e-05	0.00392225	0.000539228	NA	NA	NA	NA	0.555616	0.00122384	0.356342	0.0201738	NA	NA	NA	NA
HIST1H2BC	1.007e-05	0.000954625	-4.41566	Brain_Cortex	7.72351e-08	3.15679e-05	5.37347	NA	NA	NA	NA	NA	NA	NA	1	1	0	0	2	-1.9473	-4.12936	2.6962	-4.81401	NA	NA	NA	NA	0.051499	3.6377e-05	0.00701362	1.47929e-06	NA	NA	NA	NA	0.555616	0.00122384	0.425691	0.000197614	NA	NA	NA	NA
HIST1H2BC	1.007e-05	0.000954625	-4.41566	Brain_Frontal_Cortex_BA9	7.72351e-08	3.31911e-05	5.37347	NA	NA	NA	NA	NA	NA	NA	1	1	0	0	2	-1.9473	-4.12936	2.6962	-4.81401	NA	NA	NA	NA	0.051499	3.6377e-05	0.00701362	1.47929e-06	NA	NA	NA	NA	0.555616	0.00122384	0.408404	0.000175977	NA	NA	NA	NA
HIST1H2BC	1.007e-05	0.000954625	-4.41566	Brain_Putamen_basal_ganglia	7.72351e-08	2.72592e-05	5.37347	NA	NA	NA	NA	NA	NA	NA	1	1	0	0	2	-1.9473	-4.12936	2.6962	-4.81401	NA	NA	NA	NA	0.051499	3.6377e-05	0.00701362	1.47929e-06	NA	NA	NA	NA	0.555616	0.00122384	0.45413	0.000179385	NA	NA	NA	NA
HIST1H2BC	1.007e-05	0.000954625	-4.41566	Colon_Transverse	1.3181e-07	5.35193e-05	-5.27631	NA	NA	NA	NA	NA	NA	NA	1	1	0	0	2	-1.9473	-4.12936	-2.31256	5.01876	NA	NA	NA	NA	0.051499	3.6377e-05	0.0207469	5.20066e-07	NA	NA	NA	NA	0.555616	0.00122384	0.519113	7.03934e-05	NA	NA	NA	NA
HIST1H2BC	1.007e-05	0.000954625	-4.41566	Heart_Atrial_Appendage	2.36664e-06	0.000533177	-4.71929	NA	NA	NA	NA	NA	NA	NA	1	1	0	0	2	-1.9473	-4.12936	-2.68513	3.93362	NA	NA	NA	NA	0.051499	3.6377e-05	0.00725011	8.36748e-05	NA	NA	NA	NA	0.555616	0.00122384	0.40879	0.00480714	NA	NA	NA	NA
HIST1H2BC	1.007e-05	0.000954625	-4.41566	Pituitary	1.49795e-07	5.51426e-05	-5.25281	NA	NA	NA	NA	NA	NA	NA	1	1	0	0	2	-1.9473	-4.12936	-2.72768	4.62052	NA	NA	NA	NA	0.051499	3.6377e-05	0.00637822	3.82771e-06	NA	NA	NA	NA	0.555616	0.00122384	0.368498	0.000390768	NA	NA	NA	NA
HIST1H2BC	1.007e-05	0.000954625	-4.41566	Skin_Sun_Exposed_Lower_leg	7.72351e-08	2.94788e-05	-5.37347	NA	NA	NA	NA	NA	NA	NA	1	1	0	0	2	-1.9473	-4.12936	-2.6962	4.81401	NA	NA	NA	NA	0.051499	3.6377e-05	0.00701362	1.47929e-06	NA	NA	NA	NA	0.555616	0.00122384	0.41598	0.000181342	NA	NA	NA	NA
HIST1H2BC	1.007e-05	0.000954625	-4.41566	Stomach	7.72351e-08	3.32511e-05	-5.37347	NA	NA	NA	NA	NA	NA	NA	1	1	0	0	2	-1.9473	-4.12936	-2.6962	4.81401	NA	NA	NA	NA	0.051499	3.6377e-05	0.00701362	1.47929e-06	NA	NA	NA	NA	0.555616	0.00122384	0.381986	0.000168304	NA	NA	NA	NA
HIST1H2BC	1.007e-05	0.000954625	-4.41566	Testis	2.92447e-06	0.000738801	-4.67605	NA	NA	NA	NA	NA	NA	NA	1	1	0	0	2	-1.9473	-4.12936	-2.6649	3.89352	NA	NA	NA	NA	0.051499	3.6377e-05	0.00770104	9.87986e-05	NA	NA	NA	NA	0.555616	0.00122384	0.431425	0.00619901	NA	NA	NA	NA
HIST1H2BC	1.007e-05	0.000954625	-4.41566	smultixcan	9.03733e-07	0.000126115	-1.4493	NA	NA	NA	NA	NA	NA	NA	1	1	0	0	2	-1.9473	-4.12936	-0.163023	1.78788	NA	NA	NA	NA	0.051499	3.6377e-05	0.0400788	1.74036e-06	NA	NA	NA	NA	0.555616	0.00122384	0.486436	9.21125e-05	NA	NA	NA	NA
SHC1	1.1626e-05	0.00107153	-4.38449	NA	NA	NA	NA	Brain_Cerebellar_Hemisphere	0.000105569	0.00987501	-3.87742	NA	NA	NA	1	0	1	0	2	-3.09636	3.23496	NA	NA	-3.29868	2.12237	NA	NA	0.0019591	0.0012166	NA	NA	0.000971393	0.0338066	NA	NA	0.162048	0.0173389	NA	NA	0.177157	0.23613	NA	NA
SHC1	1.1626e-05	0.00107153	-4.38449	NA	NA	NA	NA	Breast_Mammary_Tissue	0.000105569	0.00915339	-3.87742	NA	NA	NA	1	0	1	0	2	-3.09636	3.23496	NA	NA	-3.29868	2.12237	NA	NA	0.0019591	0.0012166	NA	NA	0.000971393	0.0338066	NA	NA	0.162048	0.0173389	NA	NA	0.149408	0.243469	NA	NA
SHC1	1.1626e-05	0.00107153	-4.38449	NA	NA	NA	NA	Cells_EBV-transformed_lymphocytes	0.000105569	0.00865916	3.87742	NA	NA	NA	1	0	1	0	2	-3.09636	3.23496	NA	NA	3.29868	-2.12237	NA	NA	0.0019591	0.0012166	NA	NA	0.000971393	0.0338066	NA	NA	0.162048	0.0173389	NA	NA	0.170389	0.228404	NA	NA
SHC1	1.1626e-05	0.00107153	-4.38449	NA	NA	NA	NA	Colon_Transverse	0.000105569	0.00971611	-3.87742	NA	NA	NA	1	0	1	0	2	-3.09636	3.23496	NA	NA	-3.29868	2.12237	NA	NA	0.0019591	0.0012166	NA	NA	0.000971393	0.0338066	NA	NA	0.162048	0.0173389	NA	NA	0.15742	0.243491	NA	NA
SHC1	1.1626e-05	0.00107153	-4.38449	NA	NA	NA	NA	Muscle_Skeletal	0.000105569	0.00941577	-3.87742	NA	NA	NA	1	0	1	0	2	-3.09636	3.23496	NA	NA	-3.29868	2.12237	NA	NA	0.0019591	0.0012166	NA	NA	0.000971393	0.0338066	NA	NA	0.162048	0.0173389	NA	NA	0.154889	0.242006	NA	NA
SHC1	1.1626e-05	0.00107153	-4.38449	NA	NA	NA	NA	Nerve_Tibial	0.000105569	0.00975091	-3.87742	NA	NA	NA	1	0	1	0	2	-3.09636	3.23496	NA	NA	-3.29868	2.12237	NA	NA	0.0019591	0.0012166	NA	NA	0.000971393	0.0338066	NA	NA	0.162048	0.0173389	NA	NA	0.168001	0.240058	NA	NA
SHC1	1.1626e-05	0.00107153	-4.38449	NA	NA	NA	NA	Small_Intestine_Terminal_Ileum	0.000105569	0.00940721	-3.87742	NA	NA	NA	1	0	1	0	2	-3.09636	3.23496	NA	NA	-3.29868	2.12237	NA	NA	0.0019591	0.0012166	NA	NA	0.000971393	0.0338066	NA	NA	0.162048	0.0173389	NA	NA	0.166327	0.244552	NA	NA
SHC1	1.1626e-05	0.00107153	-4.38449	NA	NA	NA	NA	Vagina	0.000105569	0.00994062	-3.87742	NA	NA	NA	1	0	1	0	2	-3.09636	3.23496	NA	NA	-3.29868	2.12237	NA	NA	0.0019591	0.0012166	NA	NA	0.000971393	0.0338066	NA	NA	0.162048	0.0173389	NA	NA	0.162546	0.242611	NA	NA
SHC1	1.1626e-05	0.00107153	-4.38449	NA	NA	NA	NA	Whole_Blood	0.000105569	0.00941249	-3.87742	NA	NA	NA	1	0	1	0	2	-3.09636	3.23496	NA	NA	-3.29868	2.12237	NA	NA	0.0019591	0.0012166	NA	NA	0.000971393	0.0338066	NA	NA	0.162048	0.0173389	NA	NA	0.190463	0.232627	NA	NA
SHC1	1.1626e-05	0.00107153	-4.38449	NA	NA	NA	NA	smultixcan	0.000105569	0.009746	-3.87742	NA	NA	NA	1	0	1	0	2	-3.09636	3.23496	NA	NA	-3.29868	2.28571	NA	NA	0.0019591	0.0012166	NA	NA	0.000971393	0.000253222	NA	NA	0.162048	0.0173389	NA	NA	0.150605	0.00926461	NA	NA
RILPL2	1.1662e-05	0.00107153	-4.38381	NA	NA	NA	NA	Adipose_Subcutaneous	2.98448e-08	1.0446e-05	5.54234	NA	NA	NA	1	0	1	0	2	0.525853	5.47215	NA	NA	1.23458	-6.33622	NA	NA	0.59899	4.4462e-08	NA	NA	0.216987	2.35478e-10	NA	NA	0.861232	4.23559e-06	NA	NA	0.800399	6.83445e-08	NA	NA
RILPL2	1.1662e-05	0.00107153	-4.38381	NA	NA	NA	NA	Artery_Coronary	2.98448e-08	1.0221e-05	5.54234	NA	NA	NA	1	0	1	0	2	0.525853	5.47215	NA	NA	1.23458	-6.33622	NA	NA	0.59899	4.4462e-08	NA	NA	0.216987	2.35478e-10	NA	NA	0.861232	4.23559e-06	NA	NA	0.796446	7.18865e-08	NA	NA
RILPL2	1.1662e-05	0.00107153	-4.38381	NA	NA	NA	NA	Cells_EBV-transformed_lymphocytes	2.98448e-08	8.85439e-06	-5.54234	NA	NA	NA	1	0	1	0	2	0.525853	5.47215	NA	NA	-1.23458	6.33622	NA	NA	0.59899	4.4462e-08	NA	NA	0.216987	2.35478e-10	NA	NA	0.861232	4.23559e-06	NA	NA	0.801451	5.71015e-08	NA	NA
RILPL2	1.1662e-05	0.00107153	-4.38381	NA	NA	NA	NA	Esophagus_Mucosa	2.98448e-08	9.20598e-06	5.54234	NA	NA	NA	1	0	1	0	2	0.525853	5.47215	NA	NA	1.23458	-6.33622	NA	NA	0.59899	4.4462e-08	NA	NA	0.216987	2.35478e-10	NA	NA	0.861232	4.23559e-06	NA	NA	0.804336	6.50297e-08	NA	NA
RILPL2	1.1662e-05	0.00107153	-4.38381	NA	NA	NA	NA	Liver	2.98448e-08	1.23328e-05	5.54234	NA	NA	NA	1	0	1	0	2	0.525853	5.47215	NA	NA	1.23458	-6.33622	NA	NA	0.59899	4.4462e-08	NA	NA	0.216987	2.35478e-10	NA	NA	0.861232	4.23559e-06	NA	NA	0.800504	8.26049e-08	NA	NA
RILPL2	1.1662e-05	0.00107153	-4.38381	NA	NA	NA	NA	Minor_Salivary_Gland	2.98448e-08	1.00893e-05	5.54234	NA	NA	NA	1	0	1	0	2	0.525853	5.47215	NA	NA	1.23458	-6.33622	NA	NA	0.59899	4.4462e-08	NA	NA	0.216987	2.35478e-10	NA	NA	0.861232	4.23559e-06	NA	NA	0.804934	7.27206e-08	NA	NA
RILPL2	1.1662e-05	0.00107153	-4.38381	NA	NA	NA	NA	Ovary	2.98448e-08	1.06785e-05	5.54234	NA	NA	NA	1	0	1	0	2	0.525853	5.47215	NA	NA	1.23458	-6.33622	NA	NA	0.59899	4.4462e-08	NA	NA	0.216987	2.35478e-10	NA	NA	0.861232	4.23559e-06	NA	NA	0.808565	7.41476e-08	NA	NA
RILPL2	1.1662e-05	0.00107153	-4.38381	NA	NA	NA	NA	Prostate	2.98448e-08	9.95389e-06	-5.54234	NA	NA	NA	1	0	1	0	2	0.525853	5.47215	NA	NA	-1.23458	6.33622	NA	NA	0.59899	4.4462e-08	NA	NA	0.216987	2.35478e-10	NA	NA	0.861232	4.23559e-06	NA	NA	0.816296	6.81761e-08	NA	NA
RILPL2	1.1662e-05	0.00107153	-4.38381	NA	NA	NA	NA	Skin_Not_Sun_Exposed_Suprapubic	2.98448e-08	9.96724e-06	-5.54234	NA	NA	NA	1	0	1	0	2	0.525853	5.47215	NA	NA	-1.23458	6.33622	NA	NA	0.59899	4.4462e-08	NA	NA	0.216987	2.35478e-10	NA	NA	0.861232	4.23559e-06	NA	NA	0.813291	7.09277e-08	NA	NA
RILPL2	1.1662e-05	0.00107153	-4.38381	NA	NA	NA	NA	Small_Intestine_Terminal_Ileum	2.98448e-08	9.94274e-06	5.54234	NA	NA	NA	1	0	1	0	2	0.525853	5.47215	NA	NA	1.23458	-6.33622	NA	NA	0.59899	4.4462e-08	NA	NA	0.216987	2.35478e-10	NA	NA	0.861232	4.23559e-06	NA	NA	0.821367	6.92758e-08	NA	NA
RILPL2	1.1662e-05	0.00107153	-4.38381	NA	NA	NA	NA	Uterus	2.98448e-08	1.03686e-05	5.54234	NA	NA	NA	1	0	1	0	2	0.525853	5.47215	NA	NA	1.23458	-6.33622	NA	NA	0.59899	4.4462e-08	NA	NA	0.216987	2.35478e-10	NA	NA	0.861232	4.23559e-06	NA	NA	0.80291	6.95575e-08	NA	NA
RILPL2	1.1662e-05	0.00107153	-4.38381	NA	NA	NA	NA	Whole_Blood	2.98448e-08	1.02385e-05	5.54234	NA	NA	NA	1	0	1	0	2	0.525853	5.47215	NA	NA	1.23458	-6.33622	NA	NA	0.59899	4.4462e-08	NA	NA	0.216987	2.35478e-10	NA	NA	0.861232	4.23559e-06	NA	NA	0.812393	6.21178e-08	NA	NA
RILPL2	1.1662e-05	0.00107153	-4.38381	NA	NA	NA	NA	smultixcan	2.98448e-08	9.84578e-06	2.77117	NA	NA	NA	1	0	1	0	2	0.525853	5.47215	NA	NA	0.617289	-3.16811	NA	NA	0.59899	4.4462e-08	NA	NA	0.216987	2.35478e-10	NA	NA	0.861232	4.23559e-06	NA	NA	0.79316	6.39096e-08	NA	NA
ADAMTS4	1.2045e-05	0.00108618	4.37677	Cells_Cultured_fibroblasts	3.9284e-11	3.35317e-08	-6.60675	NA	NA	NA	NA	NA	NA	NA	1	1	0	0	2	0.560292	5.37141	-1.48428	7.72284	NA	NA	NA	NA	0.57528	7.8125e-08	0.137736	1.13764e-14	NA	NA	NA	NA	0.855728	6.96583e-06	0.739603	7.30436e-12	NA	NA	NA	NA
ADAMTS4	1.2045e-05	0.00108618	4.37677	smultixcan	6.78568e-13	3.12502e-10	0.35696	NA	NA	NA	NA	NA	NA	NA	1	1	0	0	2	0.560292	5.37141	0.487331	-0.00447688	NA	NA	NA	NA	0.57528	7.8125e-08	0.309914	9.05479e-17	NA	NA	NA	NA	0.855728	6.96583e-06	0.773868	2.90444e-14	NA	NA	NA	NA
SPATA32	1.2545e-05	0.00111272	-4.36789	Kidney_Cortex	6.72837e-05	0.00936326	-3.98569	NA	NA	NA	NA	NA	NA	NA	1	1	0	0	2	1.57724	7.53466	1.76776	7.02835	NA	NA	NA	NA	0.11474	4.8961e-14	0.0771018	2.08988e-12	NA	NA	NA	NA	0.649152	2.12235e-11	0.690633	8.74521e-10	NA	NA	NA	NA
SPATA32	1.2545e-05	0.00111272	-4.36789	smultixcan	1.35646e-05	0.00122443	-0.795009	NA	NA	NA	NA	NA	NA	NA	1	1	0	0	2	1.57724	7.53466	1.56887	2.52072	NA	NA	NA	NA	0.11474	4.8961e-14	0.384217	9.63137e-14	NA	NA	NA	NA	0.649152	2.12235e-11	0.813378	2.41404e-11	NA	NA	NA	NA
HIST1H2AC	1.3245e-05	0.00114092	-4.35602	Adrenal_Gland	4.97067e-07	0.000150705	5.02744	NA	NA	NA	NA	NA	NA	NA	1	1	0	0	2	1.81388	3.84429	2.04085	-4.92374	NA	NA	NA	NA	0.069696	0.0001209	0.0412661	8.49049e-07	NA	NA	NA	NA	0.586755	0.00317604	0.607302	0.000110968	NA	NA	NA	NA
HIST1H2AC	1.3245e-05	0.00114092	-4.35602	Artery_Coronary	4.35154e-07	0.000142482	5.0529	NA	NA	NA	NA	NA	NA	NA	1	1	0	0	2	1.81388	3.84429	2.03856	-4.95967	NA	NA	NA	NA	0.069696	0.0001209	0.0414944	7.06118e-07	NA	NA	NA	NA	0.586755	0.00317604	0.605877	0.000104753	NA	NA	NA	NA
HIST1H2AC	1.3245e-05	0.00114092	-4.35602	Brain_Anterior_cingulate_cortex_BA24	1.30043e-07	5.96707e-05	5.27879	NA	NA	NA	NA	NA	NA	NA	1	1	0	0	2	1.81388	3.84429	2.80781	-4.59054	NA	NA	NA	NA	0.069696	0.0001209	0.00498792	4.42104e-06	NA	NA	NA	NA	0.586755	0.00317604	0.401724	0.000476109	NA	NA	NA	NA
HIST1H2AC	1.3245e-05	0.00114092	-4.35602	Brain_Cerebellum	2.88522e-05	0.00470802	4.18234	NA	NA	NA	NA	NA	NA	NA	1	1	0	0	2	1.81388	3.84429	2.78019	-3.12861	NA	NA	NA	NA	0.069696	0.0001209	0.00543268	0.00175634	NA	NA	NA	NA	0.586755	0.00317604	0.413548	0.0410357	NA	NA	NA	NA
HIST1H2AC	1.3245e-05	0.00114092	-4.35602	Brain_Cortex	1.64323e-07	5.26411e-05	5.23574	NA	NA	NA	NA	NA	NA	NA	1	1	0	0	2	1.81388	3.84429	2.80318	-4.53719	NA	NA	NA	NA	0.069696	0.0001209	0.00506007	5.70085e-06	NA	NA	NA	NA	0.586755	0.00317604	0.390164	0.000625567	NA	NA	NA	NA
HIST1H2AC	1.3245e-05	0.00114092	-4.35602	Brain_Nucleus_accumbens_basal_ganglia	1.35224e-07	6.78532e-05	5.27162	NA	NA	NA	NA	NA	NA	NA	1	1	0	0	2	1.81388	3.84429	2.791	-4.59563	NA	NA	NA	NA	0.069696	0.0001209	0.00525448	4.31438e-06	NA	NA	NA	NA	0.586755	0.00317604	0.38345	0.000491511	NA	NA	NA	NA
HIST1H2AC	1.3245e-05	0.00114092	-4.35602	Brain_Spinal_cord_cervical_c-1	9.26011e-08	3.38122e-05	5.34068	NA	NA	NA	NA	NA	NA	NA	1	1	0	0	2	1.81388	3.84429	2.7601	-4.71461	NA	NA	NA	NA	0.069696	0.0001209	0.0057783	2.42173e-06	NA	NA	NA	NA	0.586755	0.00317604	0.410775	0.000299206	NA	NA	NA	NA
HIST1H2AC	1.3245e-05	0.00114092	-4.35602	Colon_Sigmoid	2.44502e-07	9.8021e-05	5.16186	NA	NA	NA	NA	NA	NA	NA	1	1	0	0	2	1.81388	3.84429	2.16621	-4.9937	NA	NA	NA	NA	0.069696	0.0001209	0.0302949	5.92321e-07	NA	NA	NA	NA	0.586755	0.00317604	0.547398	8.76565e-05	NA	NA	NA	NA
HIST1H2AC	1.3245e-05	0.00114092	-4.35602	Esophagus_Gastroesophageal_Junction	4.32296e-07	0.000151164	5.05416	NA	NA	NA	NA	NA	NA	NA	1	1	0	0	2	1.81388	3.84429	2.09565	-4.9116	NA	NA	NA	NA	0.069696	0.0001209	0.0361129	9.03358e-07	NA	NA	NA	NA	0.586755	0.00317604	0.569966	0.000104934	NA	NA	NA	NA
HIST1H2AC	1.3245e-05	0.00114092	-4.35602	Pancreas	3.46551e-07	0.000113868	5.09619	NA	NA	NA	NA	NA	NA	NA	1	1	0	0	2	1.81388	3.84429	2.24043	-4.86146	NA	NA	NA	NA	0.069696	0.0001209	0.0250628	1.16525e-06	NA	NA	NA	NA	0.586755	0.00317604	0.541938	0.000140175	NA	NA	NA	NA
HIST1H2AC	1.3245e-05	0.00114092	-4.35602	Spleen	7.72351e-08	3.35393e-05	5.37347	NA	NA	NA	NA	NA	NA	NA	1	1	0	0	2	1.81388	3.84429	2.6962	-4.81401	NA	NA	NA	NA	0.069696	0.0001209	0.00701362	1.47929e-06	NA	NA	NA	NA	0.586755	0.00317604	0.384796	0.000184195	NA	NA	NA	NA
HIST1H2AC	1.3245e-05	0.00114092	-4.35602	Testis	2.04325e-06	0.00053576	-4.7491	NA	NA	NA	NA	NA	NA	NA	1	1	0	0	2	1.81388	3.84429	-2.67657	3.98215	NA	NA	NA	NA	0.069696	0.0001209	0.00743803	6.82949e-05	NA	NA	NA	NA	0.586755	0.00317604	0.428599	0.00468503	NA	NA	NA	NA
HIST1H2AC	1.3245e-05	0.00114092	-4.35602	smultixcan	1.72718e-06	0.000223862	2.62098	NA	NA	NA	NA	NA	NA	NA	1	1	0	0	2	1.81388	3.84429	0.987766	-2.62787	NA	NA	NA	NA	0.069696	0.0001209	0.0805318	1.53785e-06	NA	NA	NA	NA	0.586755	0.00317604	0.572313	8.30061e-05	NA	NA	NA	NA
PHB	1.3663e-05	0.00116571	4.34921	Testis	3.00439e-05	0.00514718	4.17313	NA	NA	NA	NA	NA	NA	NA	1	1	0	0	2	0.969933	-5.59681	1.08665	-4.76637	NA	NA	NA	NA	0.33208	2.1833e-08	0.277192	1.87577e-06	NA	NA	NA	NA	0.770808	2.2941e-06	0.854905	0.000251762	NA	NA	NA	NA
PREX1	1.5091e-05	0.00126348	-4.32736	Brain_Frontal_Cortex_BA9	4.89558e-05	0.00624213	-4.06056	NA	NA	NA	NA	NA	NA	NA	1	1	0	0	2	-4.2504	-2.1514	-1.89007	3.76761	NA	NA	NA	NA	2.1339e-05	0.031445	0.0587484	0.000164816	NA	NA	NA	NA	0.00630795	0.151451	0.642502	0.00804985	NA	NA	NA	NA
PREX1	1.5091e-05	0.00126348	-4.32736	Pituitary	3.94703e-05	0.0049756	-4.11056	NA	NA	NA	NA	NA	NA	NA	1	1	0	0	2	-4.2504	-2.1514	-2.0194	3.71387	NA	NA	NA	NA	2.1339e-05	0.031445	0.043446	0.00020411	NA	NA	NA	NA	0.00630795	0.151451	0.60887	0.00945762	NA	NA	NA	NA
PREX1	1.5091e-05	0.00126348	-4.32736	smultixcan	6.04805e-05	0.00385777	0.0485836	NA	NA	NA	NA	NA	NA	NA	1	1	0	0	2	-4.2504	-2.1514	0.688505	0.502977	NA	NA	NA	NA	2.1339e-05	0.031445	0.000852036	0.00456959	NA	NA	NA	NA	0.00630795	0.151451	0.112615	0.0450269	NA	NA	NA	NA
ZKSCAN1	1.7553e-05	0.00143606	-4.29394	Pituitary	4.27224e-05	0.00524128	-4.09224	NA	NA	NA	NA	NA	NA	NA	1	1	0	0	2	3.64657	-2.22298	-3.23156	2.53021	NA	NA	NA	NA	0.00026576	0.026217	0.00123116	0.0113994	NA	NA	NA	NA	0.0456294	0.136116	0.203493	0.135741	NA	NA	NA	NA
ZKSCAN1	1.7553e-05	0.00143606	-4.29394	Skin_Not_Sun_Exposed_Suprapubic	1.26889e-05	0.00224327	4.3654	NA	NA	NA	NA	NA	NA	NA	1	1	0	0	2	3.64657	-2.22298	3.52483	-2.62315	NA	NA	NA	NA	0.00026576	0.026217	0.000423754	0.00871208	NA	NA	NA	NA	0.0456294	0.136116	0.121534	0.111441	NA	NA	NA	NA
ZKSCAN1	1.7553e-05	0.00143606	-4.29394	smultixcan	5.81363e-05	0.00377886	-1.02311	NA	NA	NA	NA	NA	NA	NA	1	1	0	0	2	3.64657	-2.22298	-0.755877	0.684045	NA	NA	NA	NA	0.00026576	0.026217	0.000249066	0.10297	NA	NA	NA	NA	0.0456294	0.136116	0.0555391	0.316114	NA	NA	NA	NA
SMIM18	1.8582e-05	0.00149298	4.28128	Brain_Cerebellum	1.20198e-06	0.000399505	4.85531	NA	NA	NA	NA	NA	NA	NA	1	1	0	0	2	-2.23938	-3.9169	2.60557	-4.21383	NA	NA	NA	NA	0.025131	8.9694e-05	0.00917224	2.51079e-05	NA	NA	NA	NA	0.463826	0.0025131	0.480881	0.00191583	NA	NA	NA	NA
SMIM18	1.8582e-05	0.00149298	4.28128	smultixcan	1.20198e-06	0.000163628	4.85531	NA	NA	NA	NA	NA	NA	NA	1	1	0	0	2	-2.23938	-3.9169	2.60557	-3.09596	NA	NA	NA	NA	0.025131	8.9694e-05	0.00917224	0.000130072	NA	NA	NA	NA	0.463826	0.0025131	0.313189	0.00333329	NA	NA	NA	NA
JMJD1C	2.2107e-05	0.0017604	4.24247	Artery_Aorta	1.53513e-05	0.00251907	4.32359	NA	NA	NA	NA	NA	NA	NA	1	1	0	0	2	0.802316	5.32234	1.18299	-4.82589	NA	NA	NA	NA	0.42237	1.0244e-07	0.236814	1.39381e-06	NA	NA	NA	NA	0.811095	8.44365e-06	0.829532	0.000185836	NA	NA	NA	NA
JMJD1C	2.2107e-05	0.0017604	4.24247	Artery_Tibial	4.81541e-06	0.00101075	4.57267	NA	NA	NA	NA	NA	NA	NA	1	1	0	0	2	0.802316	5.32234	1.18554	-5.17326	NA	NA	NA	NA	0.42237	1.0244e-07	0.235803	2.30039e-07	NA	NA	NA	NA	0.811095	8.44365e-06	0.817408	3.18429e-05	NA	NA	NA	NA
JMJD1C	2.2107e-05	0.0017604	4.24247	Brain_Anterior_cingulate_cortex_BA24	5.17083e-06	0.0011723	4.55773	NA	NA	NA	NA	NA	NA	NA	1	1	0	0	2	0.802316	5.32234	1.21298	-5.12326	NA	NA	NA	NA	0.42237	1.0244e-07	0.225136	3.003e-07	NA	NA	NA	NA	0.811095	8.44365e-06	0.831939	4.74021e-05	NA	NA	NA	NA
JMJD1C	2.2107e-05	0.0017604	4.24247	Brain_Cerebellum	9.91456e-06	0.002218	4.41903	NA	NA	NA	NA	NA	NA	NA	1	1	0	0	2	0.802316	5.32234	0.547634	-5.55659	NA	NA	NA	NA	0.42237	1.0244e-07	0.583943	2.75096e-08	NA	NA	NA	NA	0.811095	8.44365e-06	0.94697	6.50305e-06	NA	NA	NA	NA
JMJD1C	2.2107e-05	0.0017604	4.24247	Brain_Cortex	4.81541e-06	0.00101712	4.57267	NA	NA	NA	NA	NA	NA	NA	1	1	0	0	2	0.802316	5.32234	1.18554	-5.17326	NA	NA	NA	NA	0.42237	1.0244e-07	0.235803	2.30039e-07	NA	NA	NA	NA	0.811095	8.44365e-06	0.825377	3.68821e-05	NA	NA	NA	NA
JMJD1C	2.2107e-05	0.0017604	4.24247	Cells_Cultured_fibroblasts	1.64385e-05	0.0026192	4.30847	NA	NA	NA	NA	NA	NA	NA	1	1	0	0	2	0.802316	5.32234	0.557808	-5.39533	NA	NA	NA	NA	0.42237	1.0244e-07	0.576976	6.83958e-08	NA	NA	NA	NA	0.811095	8.44365e-06	0.944784	1.13768e-05	NA	NA	NA	NA
JMJD1C	2.2107e-05	0.0017604	4.24247	Colon_Transverse	4.81541e-06	0.000979362	4.57267	NA	NA	NA	NA	NA	NA	NA	1	1	0	0	2	0.802316	5.32234	1.18554	-5.17326	NA	NA	NA	NA	0.42237	1.0244e-07	0.235803	2.30039e-07	NA	NA	NA	NA	0.811095	8.44365e-06	0.823487	3.48883e-05	NA	NA	NA	NA
JMJD1C	2.2107e-05	0.0017604	4.24247	Esophagus_Mucosa	4.81541e-06	0.00100903	4.57267	NA	NA	NA	NA	NA	NA	NA	1	1	0	0	2	0.802316	5.32234	1.18554	-5.17326	NA	NA	NA	NA	0.42237	1.0244e-07	0.235803	2.30039e-07	NA	NA	NA	NA	0.811095	8.44365e-06	0.828502	3.09003e-05	NA	NA	NA	NA
JMJD1C	2.2107e-05	0.0017604	4.24247	Esophagus_Muscularis	4.81541e-06	0.00089714	4.57267	NA	NA	NA	NA	NA	NA	NA	1	1	0	0	2	0.802316	5.32234	1.18554	-5.17326	NA	NA	NA	NA	0.42237	1.0244e-07	0.235803	2.30039e-07	NA	NA	NA	NA	0.811095	8.44365e-06	0.82844	3.0588e-05	NA	NA	NA	NA
JMJD1C	2.2107e-05	0.0017604	4.24247	Lung	4.00566e-05	0.00465906	4.10715	NA	NA	NA	NA	NA	NA	NA	1	1	0	0	2	0.802316	5.32234	1.64146	-4.07729	NA	NA	NA	NA	0.42237	1.0244e-07	0.100703	4.55643e-05	NA	NA	NA	NA	0.811095	8.44365e-06	0.717065	0.00300656	NA	NA	NA	NA
JMJD1C	2.2107e-05	0.0017604	4.24247	Minor_Salivary_Gland	4.81541e-06	0.00111413	4.57267	NA	NA	NA	NA	NA	NA	NA	1	1	0	0	2	0.802316	5.32234	1.18554	-5.17326	NA	NA	NA	NA	0.42237	1.0244e-07	0.235803	2.30039e-07	NA	NA	NA	NA	0.811095	8.44365e-06	0.802189	4.08633e-05	NA	NA	NA	NA
JMJD1C	2.2107e-05	0.0017604	4.24247	Nerve_Tibial	4.9474e-06	0.00098873	4.56701	NA	NA	NA	NA	NA	NA	NA	1	1	0	0	2	0.802316	5.32234	1.19476	-5.15556	NA	NA	NA	NA	0.42237	1.0244e-07	0.232182	2.52879e-07	NA	NA	NA	NA	0.811095	8.44365e-06	0.817667	3.90755e-05	NA	NA	NA	NA
JMJD1C	2.2107e-05	0.0017604	4.24247	Ovary	1.50115e-05	0.00263616	4.32852	NA	NA	NA	NA	NA	NA	NA	1	1	0	0	2	0.802316	5.32234	1.18601	-4.82962	NA	NA	NA	NA	0.42237	1.0244e-07	0.235617	1.36792e-06	NA	NA	NA	NA	0.811095	8.44365e-06	0.837383	0.000169869	NA	NA	NA	NA
JMJD1C	2.2107e-05	0.0017604	4.24247	Pancreas	2.19589e-05	0.00313162	4.24398	NA	NA	NA	NA	NA	NA	NA	1	1	0	0	2	0.802316	5.32234	1.45466	-4.45259	NA	NA	NA	NA	0.42237	1.0244e-07	0.145762	8.48409e-06	NA	NA	NA	NA	0.811095	8.44365e-06	0.757691	0.000752022	NA	NA	NA	NA
JMJD1C	2.2107e-05	0.0017604	4.24247	Uterus	4.81541e-06	0.00112712	4.57267	NA	NA	NA	NA	NA	NA	NA	1	1	0	0	2	0.802316	5.32234	1.18554	-5.17326	NA	NA	NA	NA	0.42237	1.0244e-07	0.235803	2.30039e-07	NA	NA	NA	NA	0.811095	8.44365e-06	0.823692	3.51645e-05	NA	NA	NA	NA
JMJD1C	2.2107e-05	0.0017604	4.24247	smultixcan	6.9213e-05	0.00426813	3.06435	NA	NA	NA	NA	NA	NA	NA	1	1	0	0	2	0.802316	5.32234	0.854249	-3.40102	NA	NA	NA	NA	0.42237	1.0244e-07	0.384091	9.91975e-07	NA	NA	NA	NA	0.811095	8.44365e-06	0.813378	5.69237e-05	NA	NA	NA	NA
SPINK7	2.2329e-05	0.00177022	-4.24023	Esophagus_Mucosa	2.00802e-05	0.0029206	4.264	NA	NA	NA	NA	NA	NA	NA	1	1	0	0	2	-1.74488	4.21612	1.60908	-4.34788	NA	NA	NA	NA	0.081005	2.4854e-05	0.107598	1.37458e-05	NA	NA	NA	NA	0.611553	0.000909132	0.719694	0.00112443	NA	NA	NA	NA
SPINK7	2.2329e-05	0.00177022	-4.24023	Skin_Not_Sun_Exposed_Suprapubic	2.66538e-05	0.00400917	4.20032	NA	NA	NA	NA	NA	NA	NA	1	1	0	0	2	-1.74488	4.21612	1.45027	-4.41358	NA	NA	NA	NA	0.081005	2.4854e-05	0.146983	1.01674e-05	NA	NA	NA	NA	0.611553	0.000909132	0.759897	0.000960891	NA	NA	NA	NA
SPINK7	2.2329e-05	0.00177022	-4.24023	Skin_Sun_Exposed_Lower_leg	2.66538e-05	0.00388636	4.20032	NA	NA	NA	NA	NA	NA	NA	1	1	0	0	2	-1.74488	4.21612	1.45027	-4.41358	NA	NA	NA	NA	0.081005	2.4854e-05	0.146983	1.01674e-05	NA	NA	NA	NA	0.611553	0.000909132	0.758945	0.000873589	NA	NA	NA	NA
SPINK7	2.2329e-05	0.00177022	-4.24023	smultixcan	2.42632e-05	0.00190974	4.22155	NA	NA	NA	NA	NA	NA	NA	1	1	0	0	2	-1.74488	4.21612	1.50321	-4.39168	NA	NA	NA	NA	0.081005	2.4854e-05	0.132785	1.12477e-05	NA	NA	NA	NA	0.611553	0.000909132	0.640843	0.00044272	NA	NA	NA	NA
FUT2	2.6405e-05	0.00204804	4.20244	Brain_Anterior_cingulate_cortex_BA24	2.98397e-05	0.00447958	-4.17469	NA	NA	NA	NA	NA	NA	NA	1	1	0	0	2	7.69697	1.53306	-8.31509	-1.90028	NA	NA	NA	NA	1.3933e-14	0.12526	9.16833e-17	0.0573969	NA	NA	NA	NA	6.281e-11	0.332289	5.33092e-13	0.340219	NA	NA	NA	NA
FUT2	2.6405e-05	0.00204804	4.20244	Cells_Cultured_fibroblasts	2.76656e-06	0.000688758	4.68743	NA	NA	NA	NA	NA	NA	NA	1	1	0	0	2	7.69697	1.53306	8.61259	1.46783	NA	NA	NA	NA	1.3933e-14	0.12526	7.14253e-18	0.14215	NA	NA	NA	NA	6.281e-11	0.332289	4.43694e-14	0.500532	NA	NA	NA	NA
FUT2	2.6405e-05	0.00204804	4.20244	Liver	2.98397e-05	0.00463896	4.17469	NA	NA	NA	NA	NA	NA	NA	1	1	0	0	2	7.69697	1.53306	8.31509	1.90028	NA	NA	NA	NA	1.3933e-14	0.12526	9.16833e-17	0.0573969	NA	NA	NA	NA	6.281e-11	0.332289	3.3391e-13	0.326217	NA	NA	NA	NA
FUT2	2.6405e-05	0.00204804	4.20244	Lung	2.20885e-06	0.000528373	4.73331	NA	NA	NA	NA	NA	NA	NA	1	1	0	0	2	7.69697	1.53306	8.26935	1.18736	NA	NA	NA	NA	1.3933e-14	0.12526	1.3469e-16	0.235086	NA	NA	NA	NA	6.281e-11	0.332289	5.93669e-13	0.618485	NA	NA	NA	NA
FUT2	2.6405e-05	0.00204804	4.20244	Minor_Salivary_Gland	8.3246e-06	0.00159959	4.45666	NA	NA	NA	NA	NA	NA	NA	1	1	0	0	2	7.69697	1.53306	7.80615	1.05405	NA	NA	NA	NA	1.3933e-14	0.12526	5.89629e-15	0.29186	NA	NA	NA	NA	6.281e-11	0.332289	1.40332e-11	0.683654	NA	NA	NA	NA
FUT2	2.6405e-05	0.00204804	4.20244	Small_Intestine_Terminal_Ileum	1.56689e-06	0.000463668	4.80251	NA	NA	NA	NA	NA	NA	NA	1	1	0	0	2	7.69697	1.53306	8.71957	1.41891	NA	NA	NA	NA	1.3933e-14	0.12526	2.79265e-18	0.155925	NA	NA	NA	NA	6.281e-11	0.332289	1.68522e-14	0.510367	NA	NA	NA	NA
FUT2	2.6405e-05	0.00204804	4.20244	Spleen	2.98397e-05	0.00378542	4.17469	NA	NA	NA	NA	NA	NA	NA	1	1	0	0	2	7.69697	1.53306	8.31509	1.90028	NA	NA	NA	NA	1.3933e-14	0.12526	9.16833e-17	0.0573969	NA	NA	NA	NA	6.281e-11	0.332289	3.74037e-13	0.321589	NA	NA	NA	NA
FUT2	2.6405e-05	0.00204804	4.20244	Vagina	2.76656e-06	0.000804301	4.68743	NA	NA	NA	NA	NA	NA	NA	1	1	0	0	2	7.69697	1.53306	8.61259	1.46783	NA	NA	NA	NA	1.3933e-14	0.12526	7.14253e-18	0.14215	NA	NA	NA	NA	6.281e-11	0.332289	3.93661e-14	0.512026	NA	NA	NA	NA
FUT2	2.6405e-05	0.00204804	4.20244	smultixcan	8.80803e-05	0.00505702	0.83805	NA	NA	NA	NA	NA	NA	NA	1	1	0	0	2	7.69697	1.53306	2.32036	0.5681	NA	NA	NA	NA	1.3933e-14	0.12526	2.62532e-16	0.124	NA	NA	NA	NA	6.281e-11	0.332289	7.1714e-13	0.350015	NA	NA	NA	NA
PHOSPHO1	2.7031e-05	0.00208076	-4.19714	Brain_Cerebellum	4.83537e-05	0.00703123	4.06345	NA	NA	NA	NA	NA	NA	NA	1	1	0	0	2	-1.24915	-4.59289	1.70789	-3.92831	NA	NA	NA	NA	0.21161	4.3714e-06	0.0876569	8.55449e-05	NA	NA	NA	NA	0.719141	0.000213268	0.698393	0.00498227	NA	NA	NA	NA
PHOSPHO1	2.7031e-05	0.00208076	-4.19714	Breast_Mammary_Tissue	4.83537e-05	0.00639898	-4.06345	NA	NA	NA	NA	NA	NA	NA	1	1	0	0	2	-1.24915	-4.59289	-1.70789	3.92831	NA	NA	NA	NA	0.21161	4.3714e-06	0.0876569	8.55449e-05	NA	NA	NA	NA	0.719141	0.000213268	0.686099	0.00505719	NA	NA	NA	NA
PHOSPHO1	2.7031e-05	0.00208076	-4.19714	Nerve_Tibial	4.83537e-05	0.00617137	-4.06345	NA	NA	NA	NA	NA	NA	NA	1	1	0	0	2	-1.24915	-4.59289	-1.70789	3.92831	NA	NA	NA	NA	0.21161	4.3714e-06	0.0876569	8.55449e-05	NA	NA	NA	NA	0.719141	0.000213268	0.67202	0.00504316	NA	NA	NA	NA
PHOSPHO1	2.7031e-05	0.00208076	-4.19714	smultixcan	0.000167597	0.00811551	0.855437	NA	NA	NA	NA	NA	NA	NA	1	1	0	0	2	-1.24915	-4.59289	-0.52804	-1.6422	NA	NA	NA	NA	0.21161	4.3714e-06	0.471447	1.86787e-06	NA	NA	NA	NA	0.719141	0.000213268	0.849834	9.65183e-05	NA	NA	NA	NA
NRROS	2.7814e-05	0.00212061	-4.19066	Cells_EBV-transformed_lymphocytes	2.19041e-05	0.00328823	-4.24454	NA	NA	NA	NA	NA	NA	NA	1	1	0	0	2	0.863905	-6.04485	0.0216069	5.84798	NA	NA	NA	NA	0.38764	1.4955e-09	0.982762	4.97584e-09	NA	NA	NA	NA	0.79394	1.91976e-07	0.997713	1.12897e-06	NA	NA	NA	NA
NRROS	2.7814e-05	0.00212061	-4.19066	Esophagus_Gastroesophageal_Junction	2.19041e-05	0.00347224	4.24454	NA	NA	NA	NA	NA	NA	NA	1	1	0	0	2	0.863905	-6.04485	-0.0216069	-5.84798	NA	NA	NA	NA	0.38764	1.4955e-09	0.982762	4.97584e-09	NA	NA	NA	NA	0.79394	1.91976e-07	0.996766	1.15599e-06	NA	NA	NA	NA
ARHGEF38	2.8751e-05	0.00217355	-4.18314	Stomach	5.88761e-07	0.000180099	4.99487	NA	NA	NA	NA	NA	NA	NA	1	1	0	0	2	1.27874	-4.85546	1.42107	-5.3719	NA	NA	NA	NA	0.20099	1.2011e-06	0.155296	7.79101e-08	NA	NA	NA	NA	0.711894	7.12784e-05	0.764971	1.42363e-05	NA	NA	NA	NA
ARHGEF38	2.8751e-05	0.00217355	-4.18314	smultixcan	1.42619e-05	0.00128091	0.780926	NA	NA	NA	NA	NA	NA	NA	1	1	0	0	2	1.27874	-4.85546	-0.495146	-1.43698	NA	NA	NA	NA	0.20099	1.2011e-06	0.234617	2.23127e-06	NA	NA	NA	NA	0.711894	7.12784e-05	0.726771	0.000113151	NA	NA	NA	NA
LIMD2	2.9546e-05	0.00222427	4.17694	Adipose_Subcutaneous	4.49134e-05	0.00577669	4.08063	NA	NA	NA	NA	NA	NA	NA	1	1	0	0	2	1.68712	3.76616	1.85832	-3.77561	NA	NA	NA	NA	0.09158	0.00016578	0.063123	0.000159618	NA	NA	NA	NA	0.627431	0.00405489	0.649236	0.00810154	NA	NA	NA	NA
LIMD2	2.9546e-05	0.00222427	4.17694	Artery_Aorta	4.49134e-05	0.00605981	4.08063	NA	NA	NA	NA	NA	NA	NA	1	1	0	0	2	1.68712	3.76616	1.85832	-3.77561	NA	NA	NA	NA	0.09158	0.00016578	0.063123	0.000159618	NA	NA	NA	NA	0.627431	0.00405489	0.660211	0.00793847	NA	NA	NA	NA
LIMD2	2.9546e-05	0.00222427	4.17694	Artery_Coronary	4.49134e-05	0.00589723	4.08063	NA	NA	NA	NA	NA	NA	NA	1	1	0	0	2	1.68712	3.76616	1.85832	-3.77561	NA	NA	NA	NA	0.09158	0.00016578	0.063123	0.000159618	NA	NA	NA	NA	0.627431	0.00405489	0.683595	0.00780068	NA	NA	NA	NA
LIMD2	2.9546e-05	0.00222427	4.17694	Brain_Caudate_basal_ganglia	4.49134e-05	0.00678369	4.08063	NA	NA	NA	NA	NA	NA	NA	1	1	0	0	2	1.68712	3.76616	1.85832	-3.77561	NA	NA	NA	NA	0.09158	0.00016578	0.063123	0.000159618	NA	NA	NA	NA	0.627431	0.00405489	0.664204	0.00820505	NA	NA	NA	NA
LIMD2	2.9546e-05	0.00222427	4.17694	Brain_Cortex	4.49134e-05	0.00619021	-4.08063	NA	NA	NA	NA	NA	NA	NA	1	1	0	0	2	1.68712	3.76616	-1.85832	3.77561	NA	NA	NA	NA	0.09158	0.00016578	0.063123	0.000159618	NA	NA	NA	NA	0.627431	0.00405489	0.664436	0.00875762	NA	NA	NA	NA
LIMD2	2.9546e-05	0.00222427	4.17694	Brain_Frontal_Cortex_BA9	4.49134e-05	0.00585539	-4.08063	NA	NA	NA	NA	NA	NA	NA	1	1	0	0	2	1.68712	3.76616	-1.85832	3.77561	NA	NA	NA	NA	0.09158	0.00016578	0.063123	0.000159618	NA	NA	NA	NA	0.627431	0.00405489	0.655372	0.00787863	NA	NA	NA	NA
LIMD2	2.9546e-05	0.00222427	4.17694	Brain_Hippocampus	4.49134e-05	0.00597943	4.08063	NA	NA	NA	NA	NA	NA	NA	1	1	0	0	2	1.68712	3.76616	1.85832	-3.77561	NA	NA	NA	NA	0.09158	0.00016578	0.063123	0.000159618	NA	NA	NA	NA	0.627431	0.00405489	0.663305	0.0082234	NA	NA	NA	NA
LIMD2	2.9546e-05	0.00222427	4.17694	Brain_Nucleus_accumbens_basal_ganglia	4.49134e-05	0.00656133	-4.08063	NA	NA	NA	NA	NA	NA	NA	1	1	0	0	2	1.68712	3.76616	-1.85832	3.77561	NA	NA	NA	NA	0.09158	0.00016578	0.063123	0.000159618	NA	NA	NA	NA	0.627431	0.00405489	0.670453	0.00792262	NA	NA	NA	NA
LIMD2	2.9546e-05	0.00222427	4.17694	Brain_Putamen_basal_ganglia	4.49134e-05	0.00563614	4.08063	NA	NA	NA	NA	NA	NA	NA	1	1	0	0	2	1.68712	3.76616	1.85832	-3.77561	NA	NA	NA	NA	0.09158	0.00016578	0.063123	0.000159618	NA	NA	NA	NA	0.627431	0.00405489	0.65119	0.00767804	NA	NA	NA	NA
LIMD2	2.9546e-05	0.00222427	4.17694	Brain_Spinal_cord_cervical_c-1	4.49134e-05	0.00587145	4.08063	NA	NA	NA	NA	NA	NA	NA	1	1	0	0	2	1.68712	3.76616	1.85832	-3.77561	NA	NA	NA	NA	0.09158	0.00016578	0.063123	0.000159618	NA	NA	NA	NA	0.627431	0.00405489	0.67289	0.00812574	NA	NA	NA	NA
LIMD2	2.9546e-05	0.00222427	4.17694	Brain_Substantia_nigra	4.49134e-05	0.00697244	4.08063	NA	NA	NA	NA	NA	NA	NA	1	1	0	0	2	1.68712	3.76616	1.85832	-3.77561	NA	NA	NA	NA	0.09158	0.00016578	0.063123	0.000159618	NA	NA	NA	NA	0.627431	0.00405489	0.703565	0.00809448	NA	NA	NA	NA
LIMD2	2.9546e-05	0.00222427	4.17694	Cells_Cultured_fibroblasts	4.49134e-05	0.00539418	4.08063	NA	NA	NA	NA	NA	NA	NA	1	1	0	0	2	1.68712	3.76616	1.85832	-3.77561	NA	NA	NA	NA	0.09158	0.00016578	0.063123	0.000159618	NA	NA	NA	NA	0.627431	0.00405489	0.663226	0.00719685	NA	NA	NA	NA
LIMD2	2.9546e-05	0.00222427	4.17694	Cells_EBV-transformed_lymphocytes	4.49134e-05	0.0051924	4.08063	NA	NA	NA	NA	NA	NA	NA	1	1	0	0	2	1.68712	3.76616	1.85832	-3.77561	NA	NA	NA	NA	0.09158	0.00016578	0.063123	0.000159618	NA	NA	NA	NA	0.627431	0.00405489	0.677628	0.00743721	NA	NA	NA	NA
LIMD2	2.9546e-05	0.00222427	4.17694	Colon_Sigmoid	4.49134e-05	0.00574652	4.08063	NA	NA	NA	NA	NA	NA	NA	1	1	0	0	2	1.68712	3.76616	1.85832	-3.77561	NA	NA	NA	NA	0.09158	0.00016578	0.063123	0.000159618	NA	NA	NA	NA	0.627431	0.00405489	0.644439	0.00817282	NA	NA	NA	NA
LIMD2	2.9546e-05	0.00222427	4.17694	Esophagus_Mucosa	4.49134e-05	0.00533908	4.08063	NA	NA	NA	NA	NA	NA	NA	1	1	0	0	2	1.68712	3.76616	1.85832	-3.77561	NA	NA	NA	NA	0.09158	0.00016578	0.063123	0.000159618	NA	NA	NA	NA	0.627431	0.00405489	0.658164	0.00778674	NA	NA	NA	NA
LIMD2	2.9546e-05	0.00222427	4.17694	Kidney_Cortex	4.49134e-05	0.00709551	4.08063	NA	NA	NA	NA	NA	NA	NA	1	1	0	0	2	1.68712	3.76616	1.85832	-3.77561	NA	NA	NA	NA	0.09158	0.00016578	0.063123	0.000159618	NA	NA	NA	NA	0.627431	0.00405489	0.665075	0.00961612	NA	NA	NA	NA
LIMD2	2.9546e-05	0.00222427	4.17694	Lung	4.49134e-05	0.00499484	4.08063	NA	NA	NA	NA	NA	NA	NA	1	1	0	0	2	1.68712	3.76616	1.85832	-3.77561	NA	NA	NA	NA	0.09158	0.00016578	0.063123	0.000159618	NA	NA	NA	NA	0.627431	0.00405489	0.635445	0.0074479	NA	NA	NA	NA
LIMD2	2.9546e-05	0.00222427	4.17694	Minor_Salivary_Gland	4.49134e-05	0.00641733	4.08063	NA	NA	NA	NA	NA	NA	NA	1	1	0	0	2	1.68712	3.76616	1.85832	-3.77561	NA	NA	NA	NA	0.09158	0.00016578	0.063123	0.000159618	NA	NA	NA	NA	0.627431	0.00405489	0.666246	0.00844001	NA	NA	NA	NA
LIMD2	2.9546e-05	0.00222427	4.17694	Muscle_Skeletal	4.49134e-05	0.00556389	4.08063	NA	NA	NA	NA	NA	NA	NA	1	1	0	0	2	1.68712	3.76616	1.85832	-3.77561	NA	NA	NA	NA	0.09158	0.00016578	0.063123	0.000159618	NA	NA	NA	NA	0.627431	0.00405489	0.635846	0.00758283	NA	NA	NA	NA
LIMD2	2.9546e-05	0.00222427	4.17694	Ovary	4.49134e-05	0.00580209	4.08063	NA	NA	NA	NA	NA	NA	NA	1	1	0	0	2	1.68712	3.76616	1.85832	-3.77561	NA	NA	NA	NA	0.09158	0.00016578	0.063123	0.000159618	NA	NA	NA	NA	0.627431	0.00405489	0.659415	0.00836561	NA	NA	NA	NA
LIMD2	2.9546e-05	0.00222427	4.17694	Prostate	4.49134e-05	0.00559825	4.08063	NA	NA	NA	NA	NA	NA	NA	1	1	0	0	2	1.68712	3.76616	1.85832	-3.77561	NA	NA	NA	NA	0.09158	0.00016578	0.063123	0.000159618	NA	NA	NA	NA	0.627431	0.00405489	0.659267	0.00786937	NA	NA	NA	NA
LIMD2	2.9546e-05	0.00222427	4.17694	Skin_Not_Sun_Exposed_Suprapubic	4.49134e-05	0.00591126	4.08063	NA	NA	NA	NA	NA	NA	NA	1	1	0	0	2	1.68712	3.76616	1.85832	-3.77561	NA	NA	NA	NA	0.09158	0.00016578	0.063123	0.000159618	NA	NA	NA	NA	0.627431	0.00405489	0.636197	0.00789515	NA	NA	NA	NA
LIMD2	2.9546e-05	0.00222427	4.17694	Skin_Sun_Exposed_Lower_leg	4.49134e-05	0.00582841	4.08063	NA	NA	NA	NA	NA	NA	NA	1	1	0	0	2	1.68712	3.76616	1.85832	-3.77561	NA	NA	NA	NA	0.09158	0.00016578	0.063123	0.000159618	NA	NA	NA	NA	0.627431	0.00405489	0.643851	0.00730417	NA	NA	NA	NA
LIMD2	2.9546e-05	0.00222427	4.17694	Small_Intestine_Terminal_Ileum	4.49134e-05	0.0066109	4.08063	NA	NA	NA	NA	NA	NA	NA	1	1	0	0	2	1.68712	3.76616	1.85832	-3.77561	NA	NA	NA	NA	0.09158	0.00016578	0.063123	0.000159618	NA	NA	NA	NA	0.627431	0.00405489	0.68944	0.00848808	NA	NA	NA	NA
LIMD2	2.9546e-05	0.00222427	4.17694	Spleen	4.49134e-05	0.00519414	4.08063	NA	NA	NA	NA	NA	NA	NA	1	1	0	0	2	1.68712	3.76616	1.85832	-3.77561	NA	NA	NA	NA	0.09158	0.00016578	0.063123	0.000159618	NA	NA	NA	NA	0.627431	0.00405489	0.687158	0.00780416	NA	NA	NA	NA
LIMD2	2.9546e-05	0.00222427	4.17694	Stomach	4.49134e-05	0.00585394	4.08063	NA	NA	NA	NA	NA	NA	NA	1	1	0	0	2	1.68712	3.76616	1.85832	-3.77561	NA	NA	NA	NA	0.09158	0.00016578	0.063123	0.000159618	NA	NA	NA	NA	0.627431	0.00405489	0.651785	0.00747047	NA	NA	NA	NA
LIMD2	2.9546e-05	0.00222427	4.17694	Testis	4.49134e-05	0.00689998	4.08063	NA	NA	NA	NA	NA	NA	NA	1	1	0	0	2	1.68712	3.76616	1.85832	-3.77561	NA	NA	NA	NA	0.09158	0.00016578	0.063123	0.000159618	NA	NA	NA	NA	0.627431	0.00405489	0.653045	0.00880019	NA	NA	NA	NA
LIMD2	2.9546e-05	0.00222427	4.17694	Uterus	4.49134e-05	0.00612129	4.08063	NA	NA	NA	NA	NA	NA	NA	1	1	0	0	2	1.68712	3.76616	1.85832	-3.77561	NA	NA	NA	NA	0.09158	0.00016578	0.063123	0.000159618	NA	NA	NA	NA	0.627431	0.00405489	0.664496	0.00828455	NA	NA	NA	NA
LIMD2	2.9546e-05	0.00222427	4.17694	Whole_Blood	1.85679e-05	0.0027789	4.28145	NA	NA	NA	NA	NA	NA	NA	1	1	0	0	2	1.68712	3.76616	1.94983	-3.99317	NA	NA	NA	NA	0.09158	0.00016578	0.0511962	6.51947e-05	NA	NA	NA	NA	0.627431	0.00405489	0.59666	0.00374784	NA	NA	NA	NA
LIMD2	2.9546e-05	0.00222427	4.17694	smultixcan	6.61467e-05	0.00412607	2.77217	NA	NA	NA	NA	NA	NA	NA	1	1	0	0	2	1.68712	3.76616	1.26032	-2.56486	NA	NA	NA	NA	0.09158	0.00016578	0.14166	0.000217947	NA	NA	NA	NA	0.627431	0.00405489	0.650082	0.00496386	NA	NA	NA	NA
MCIDAS	3.0153e-05	0.00225105	4.17231	Brain_Caudate_basal_ganglia	1.67041e-05	0.00341702	4.30493	NA	NA	NA	NA	NA	NA	NA	1	1	0	0	2	-2.59485	3.17676	3.05075	-2.99936	NA	NA	NA	NA	0.0094631	0.0014893	0.00228269	0.00270545	NA	NA	NA	NA	0.335903	0.0199529	0.310116	0.0592445	NA	NA	NA	NA
MCIDAS	3.0153e-05	0.00225105	4.17231	Brain_Cerebellar_Hemisphere	1.67227e-05	0.00364085	4.30468	NA	NA	NA	NA	NA	NA	NA	1	1	0	0	2	-2.59485	3.17676	3.05068	-2.99909	NA	NA	NA	NA	0.0094631	0.0014893	0.00228327	0.00270785	NA	NA	NA	NA	0.335903	0.0199529	0.32459	0.0550147	NA	NA	NA	NA
MCIDAS	3.0153e-05	0.00225105	4.17231	Brain_Frontal_Cortex_BA9	1.5733e-05	0.00260785	4.31817	NA	NA	NA	NA	NA	NA	NA	1	1	0	0	2	-2.59485	3.17676	3.05335	-3.0154	NA	NA	NA	NA	0.0094631	0.0014893	0.00226301	0.00256642	NA	NA	NA	NA	0.335903	0.0199529	0.275342	0.0527103	NA	NA	NA	NA
MCIDAS	3.0153e-05	0.00225105	4.17231	Brain_Putamen_basal_ganglia	1.65523e-05	0.0027093	4.30695	NA	NA	NA	NA	NA	NA	NA	1	1	0	0	2	-2.59485	3.17676	3.05162	-3.00134	NA	NA	NA	NA	0.0094631	0.0014893	0.00227609	0.00268798	NA	NA	NA	NA	0.335903	0.0199529	0.328729	0.0528907	NA	NA	NA	NA
MCIDAS	3.0153e-05	0.00225105	4.17231	Minor_Salivary_Gland	1.62072e-05	0.00301214	4.31161	NA	NA	NA	NA	NA	NA	NA	1	1	0	0	2	-2.59485	3.17676	3.05262	-3.00689	NA	NA	NA	NA	0.0094631	0.0014893	0.00226851	0.00263933	NA	NA	NA	NA	0.335903	0.0199529	0.287184	0.055355	NA	NA	NA	NA
MCIDAS	3.0153e-05	0.00225105	4.17231	Pancreas	4.58753e-06	0.000902398	4.58282	NA	NA	NA	NA	NA	NA	NA	1	1	0	0	2	-2.59485	3.17676	2.76308	-3.68814	NA	NA	NA	NA	0.0094631	0.0014893	0.0057258	0.000225902	NA	NA	NA	NA	0.335903	0.0199529	0.383679	0.00997432	NA	NA	NA	NA
MCIDAS	3.0153e-05	0.00225105	4.17231	Pituitary	1.62072e-05	0.0026606	4.31161	NA	NA	NA	NA	NA	NA	NA	1	1	0	0	2	-2.59485	3.17676	3.05262	-3.00689	NA	NA	NA	NA	0.0094631	0.0014893	0.00226851	0.00263933	NA	NA	NA	NA	0.335903	0.0199529	0.267327	0.0547802	NA	NA	NA	NA
MCIDAS	3.0153e-05	0.00225105	4.17231	Stomach	1.30486e-05	0.0024464	4.35929	NA	NA	NA	NA	NA	NA	NA	1	1	0	0	2	-2.59485	3.17676	2.27665	-3.8733	NA	NA	NA	NA	0.0094631	0.0014893	0.0228073	0.000107373	NA	NA	NA	NA	0.335903	0.0199529	0.529187	0.00555761	NA	NA	NA	NA
MCIDAS	3.0153e-05	0.00225105	4.17231	Testis	2.66131e-05	0.00466668	4.20067	NA	NA	NA	NA	NA	NA	NA	1	1	0	0	2	-2.59485	3.17676	3.02297	-2.88045	NA	NA	NA	NA	0.0094631	0.0014893	0.00250304	0.00397112	NA	NA	NA	NA	0.335903	0.0199529	0.322831	0.0817257	NA	NA	NA	NA
MCIDAS	3.0153e-05	0.00225105	4.17231	Thyroid	1.62072e-05	0.00278465	4.31161	NA	NA	NA	NA	NA	NA	NA	1	1	0	0	2	-2.59485	3.17676	3.05262	-3.00689	NA	NA	NA	NA	0.0094631	0.0014893	0.00226851	0.00263933	NA	NA	NA	NA	0.335903	0.0199529	0.259162	0.0524357	NA	NA	NA	NA
MCIDAS	3.0153e-05	0.00225105	4.17231	smultixcan	1.01553e-05	0.000981296	2.85764	NA	NA	NA	NA	NA	NA	NA	1	1	0	0	2	-2.59485	3.17676	1.79584	-2.22336	NA	NA	NA	NA	0.0094631	0.0014893	0.00785583	0.000607128	NA	NA	NA	NA	0.335903	0.0199529	0.294204	0.0107898	NA	NA	NA	NA
FOXK1	3.1422e-05	0.00230244	-4.16291	Whole_Blood	1.93685e-06	0.000478626	4.7599	NA	NA	NA	NA	NA	NA	NA	1	1	0	0	2	2.67941	-4.6302	0.906837	-5.63018	NA	NA	NA	NA	0.0073752	3.6531e-06	0.364493	1.80018e-08	NA	NA	NA	NA	0.315389	0.000184696	0.889314	3.72944e-06	NA	NA	NA	NA
ELAC1	3.2751e-05	0.00238536	-4.15344	Artery_Aorta	8.78553e-06	0.00166692	-4.44509	NA	NA	NA	NA	NA	NA	NA	1	1	0	0	2	1.1323	-4.34528	-0.982241	4.48611	NA	NA	NA	NA	0.25751	1.391e-05	0.325981	7.25367e-06	NA	NA	NA	NA	0.741242	0.000567052	0.877924	0.00072151	NA	NA	NA	NA
ELAC1	3.2751e-05	0.00238536	-4.15344	Brain_Frontal_Cortex_BA9	8.78553e-06	0.00164417	-4.44509	NA	NA	NA	NA	NA	NA	NA	1	1	0	0	2	1.1323	-4.34528	-1.74327	4.48611	NA	NA	NA	NA	0.25751	1.391e-05	0.0812872	7.25367e-06	NA	NA	NA	NA	0.741242	0.000567052	0.695556	0.000691689	NA	NA	NA	NA
ELAC1	3.2751e-05	0.00238536	-4.15344	Brain_Putamen_basal_ganglia	8.78553e-06	0.00162662	-4.44509	NA	NA	NA	NA	NA	NA	NA	1	1	0	0	2	1.1323	-4.34528	-1.15949	4.48611	NA	NA	NA	NA	0.25751	1.391e-05	0.246258	7.25367e-06	NA	NA	NA	NA	0.741242	0.000567052	0.828769	0.000678247	NA	NA	NA	NA
ELAC1	3.2751e-05	0.00238536	-4.15344	Cells_Cultured_fibroblasts	8.78553e-06	0.001623	-4.44509	NA	NA	NA	NA	NA	NA	NA	1	1	0	0	2	1.1323	-4.34528	-1.25437	4.48611	NA	NA	NA	NA	0.25751	1.391e-05	0.209707	7.25367e-06	NA	NA	NA	NA	0.741242	0.000567052	0.815997	0.000623731	NA	NA	NA	NA
ELAC1	3.2751e-05	0.00238536	-4.15344	Heart_Left_Ventricle	8.78553e-06	0.00189096	-4.44509	NA	NA	NA	NA	NA	NA	NA	1	1	0	0	2	1.1323	-4.34528	-1.13785	4.48611	NA	NA	NA	NA	0.25751	1.391e-05	0.255181	7.25367e-06	NA	NA	NA	NA	0.741242	0.000567052	0.848391	0.000652974	NA	NA	NA	NA
ELAC1	3.2751e-05	0.00238536	-4.15344	Muscle_Skeletal	8.78553e-06	0.00175664	-4.44509	NA	NA	NA	NA	NA	NA	NA	1	1	0	0	2	1.1323	-4.34528	-1.0298	4.48611	NA	NA	NA	NA	0.25751	1.391e-05	0.303102	7.25367e-06	NA	NA	NA	NA	0.741242	0.000567052	0.858022	0.000607961	NA	NA	NA	NA
ELAC1	3.2751e-05	0.00238536	-4.15344	Pancreas	8.78553e-06	0.00154206	-4.44509	NA	NA	NA	NA	NA	NA	NA	1	1	0	0	2	1.1323	-4.34528	-0.88126	4.48611	NA	NA	NA	NA	0.25751	1.391e-05	0.378177	7.25367e-06	NA	NA	NA	NA	0.741242	0.000567052	0.898255	0.000662895	NA	NA	NA	NA
ELAC1	3.2751e-05	0.00238536	-4.15344	Thyroid	1.07198e-05	0.00197153	-4.40212	NA	NA	NA	NA	NA	NA	NA	1	1	0	0	2	1.1323	-4.34528	-1.02347	4.59784	NA	NA	NA	NA	0.25751	1.391e-05	0.306086	4.26902e-06	NA	NA	NA	NA	0.741242	0.000567052	0.864392	0.00044858	NA	NA	NA	NA
ELAC1	3.2751e-05	0.00238536	-4.15344	smultixcan	8.91423e-06	0.000870009	-4.43972	NA	NA	NA	NA	NA	NA	NA	1	1	0	0	2	1.1323	-4.34528	-0.0634827	4.50007	NA	NA	NA	NA	0.25751	1.391e-05	0.230895	6.72259e-06	NA	NA	NA	NA	0.741242	0.000567052	0.725704	0.000290283	NA	NA	NA	NA
CRIP3	3.4688e-05	0.00248602	4.14028	Adrenal_Gland	6.67502e-05	0.00821788	3.98758	NA	NA	NA	NA	NA	NA	NA	1	1	0	0	2	0.950812	4.75142	1.03938	-4.48027	NA	NA	NA	NA	0.3417	2.0199e-06	0.298628	7.45501e-06	NA	NA	NA	NA	0.776847	0.000111422	0.875579	0.000734887	NA	NA	NA	NA
CRIP3	3.4688e-05	0.00248602	4.14028	Artery_Tibial	5.39799e-05	0.00624755	4.03769	NA	NA	NA	NA	NA	NA	NA	1	1	0	0	2	0.950812	4.75142	0.99354	-4.58634	NA	NA	NA	NA	0.3417	2.0199e-06	0.320447	4.5109e-06	NA	NA	NA	NA	0.776847	0.000111422	0.87181	0.000428703	NA	NA	NA	NA
CRIP3	3.4688e-05	0.00248602	4.14028	Brain_Frontal_Cortex_BA9	5.52323e-05	0.0067459	4.03231	NA	NA	NA	NA	NA	NA	NA	1	1	0	0	2	0.950812	4.75142	0.990854	-4.58137	NA	NA	NA	NA	0.3417	2.0199e-06	0.321757	4.61941e-06	NA	NA	NA	NA	0.776847	0.000111422	0.884559	0.000478467	NA	NA	NA	NA
CRIP3	3.4688e-05	0.00248602	4.14028	Breast_Mammary_Tissue	5.59774e-05	0.00688409	4.02916	NA	NA	NA	NA	NA	NA	NA	1	1	0	0	2	0.950812	4.75142	0.977324	-4.58857	NA	NA	NA	NA	0.3417	2.0199e-06	0.328409	4.46292e-06	NA	NA	NA	NA	0.776847	0.000111422	0.877023	0.00043904	NA	NA	NA	NA
CRIP3	3.4688e-05	0.00248602	4.14028	Cells_EBV-transformed_lymphocytes	4.81874e-05	0.00538521	-4.06425	NA	NA	NA	NA	NA	NA	NA	1	1	0	0	2	0.950812	4.75142	-1.07393	4.55409	NA	NA	NA	NA	0.3417	2.0199e-06	0.282852	5.26118e-06	NA	NA	NA	NA	0.776847	0.000111422	0.868301	0.000494693	NA	NA	NA	NA
CRIP3	3.4688e-05	0.00248602	4.14028	Colon_Transverse	4.4504e-05	0.00531473	-4.08276	NA	NA	NA	NA	NA	NA	NA	1	1	0	0	2	0.950812	4.75142	-0.999353	4.64199	NA	NA	NA	NA	0.3417	2.0199e-06	0.317624	3.45071e-06	NA	NA	NA	NA	0.776847	0.000111422	0.873695	0.000371261	NA	NA	NA	NA
CRIP3	3.4688e-05	0.00248602	4.14028	Esophagus_Mucosa	5.57446e-05	0.00615149	4.03014	NA	NA	NA	NA	NA	NA	NA	1	1	0	0	2	0.950812	4.75142	1.01292	-4.55981	NA	NA	NA	NA	0.3417	2.0199e-06	0.311098	5.12002e-06	NA	NA	NA	NA	0.776847	0.000111422	0.86641	0.000491253	NA	NA	NA	NA
CRIP3	3.4688e-05	0.00248602	4.14028	Heart_Left_Ventricle	7.60084e-05	0.00885458	-3.95665	NA	NA	NA	NA	NA	NA	NA	1	1	0	0	2	0.950812	4.75142	-0.938786	4.5237	NA	NA	NA	NA	0.3417	2.0199e-06	0.347841	6.07681e-06	NA	NA	NA	NA	0.776847	0.000111422	0.895185	0.000565292	NA	NA	NA	NA
CRIP3	3.4688e-05	0.00248602	4.14028	Kidney_Cortex	6.94177e-05	0.00944829	-3.97827	NA	NA	NA	NA	NA	NA	NA	1	1	0	0	2	0.950812	4.75142	-0.970209	4.52621	NA	NA	NA	NA	0.3417	2.0199e-06	0.331942	6.00523e-06	NA	NA	NA	NA	0.776847	0.000111422	0.891864	0.000708771	NA	NA	NA	NA
CRIP3	3.4688e-05	0.00248602	4.14028	Liver	4.72151e-05	0.00655724	-4.069	NA	NA	NA	NA	NA	NA	NA	1	1	0	0	2	0.950812	4.75142	-0.971925	4.64668	NA	NA	NA	NA	0.3417	2.0199e-06	0.331088	3.37327e-06	NA	NA	NA	NA	0.776847	0.000111422	0.868571	0.000375337	NA	NA	NA	NA
CRIP3	3.4688e-05	0.00248602	4.14028	Nerve_Tibial	4.86597e-05	0.00617137	4.06197	NA	NA	NA	NA	NA	NA	NA	1	1	0	0	2	0.950812	4.75142	0.996257	-4.61667	NA	NA	NA	NA	0.3417	2.0199e-06	0.319125	3.89943e-06	NA	NA	NA	NA	0.776847	0.000111422	0.86356	0.000411043	NA	NA	NA	NA
CRIP3	3.4688e-05	0.00248602	4.14028	Ovary	9.57902e-05	0.00987694	3.90102	NA	NA	NA	NA	NA	NA	NA	1	1	0	0	2	0.950812	4.75142	0.930751	-4.45573	NA	NA	NA	NA	0.3417	2.0199e-06	0.351982	8.36093e-06	NA	NA	NA	NA	0.776847	0.000111422	0.888828	0.000774581	NA	NA	NA	NA
CRIP3	3.4688e-05	0.00248602	4.14028	Pancreas	4.65519e-05	0.00553241	-4.0723	NA	NA	NA	NA	NA	NA	NA	1	1	0	0	2	0.950812	4.75142	-1.00575	4.62252	NA	NA	NA	NA	0.3417	2.0199e-06	0.314534	3.79108e-06	NA	NA	NA	NA	0.776847	0.000111422	0.881247	0.000392044	NA	NA	NA	NA
CRIP3	3.4688e-05	0.00248602	4.14028	Prostate	6.77459e-05	0.00751409	3.98407	NA	NA	NA	NA	NA	NA	NA	1	1	0	0	2	0.950812	4.75142	0.941856	-4.55795	NA	NA	NA	NA	0.3417	2.0199e-06	0.346266	5.16557e-06	NA	NA	NA	NA	0.776847	0.000111422	0.891768	0.000511392	NA	NA	NA	NA
CRIP3	3.4688e-05	0.00248602	4.14028	Skin_Sun_Exposed_Lower_leg	8.01752e-05	0.00889259	3.94388	NA	NA	NA	NA	NA	NA	NA	1	1	0	0	2	0.950812	4.75142	0.661674	-4.78601	NA	NA	NA	NA	0.3417	2.0199e-06	0.50818	1.70127e-06	NA	NA	NA	NA	0.776847	0.000111422	0.925536	0.000196961	NA	NA	NA	NA
CRIP3	3.4688e-05	0.00248602	4.14028	Small_Intestine_Terminal_Ileum	5.35245e-05	0.00718692	-4.03968	NA	NA	NA	NA	NA	NA	NA	1	1	0	0	2	0.950812	4.75142	-0.998991	4.5844	NA	NA	NA	NA	0.3417	2.0199e-06	0.317799	4.55287e-06	NA	NA	NA	NA	0.776847	0.000111422	0.884935	0.000541655	NA	NA	NA	NA
CRIP3	3.4688e-05	0.00248602	4.14028	Spleen	5.17158e-05	0.00574833	-4.04773	NA	NA	NA	NA	NA	NA	NA	1	1	0	0	2	0.950812	4.75142	-0.979536	4.61167	NA	NA	NA	NA	0.3417	2.0199e-06	0.327315	3.99454e-06	NA	NA	NA	NA	0.776847	0.000111422	0.902058	0.000423211	NA	NA	NA	NA
CRIP3	3.4688e-05	0.00248602	4.14028	Whole_Blood	5.50598e-05	0.00597006	-4.03304	NA	NA	NA	NA	NA	NA	NA	1	1	0	0	2	0.950812	4.75142	-0.99392	4.57977	NA	NA	NA	NA	0.3417	2.0199e-06	0.320262	4.65495e-06	NA	NA	NA	NA	0.776847	0.000111422	0.873298	0.000452313	NA	NA	NA	NA
SERGEF	3.8457e-05	0.00274516	4.11656	NA	NA	NA	NA	Adipose_Visceral_Omentum	1.93072e-05	0.00256277	4.27276	NA	NA	NA	1	0	1	0	2	-2.42541	3.24844	NA	NA	2.24675	-3.74877	NA	NA	0.015291	0.0011604	NA	NA	0.024656	0.000177706	NA	NA	0.407881	0.0167263	NA	NA	0.49993	0.00734591	NA	NA
SERGEF	3.8457e-05	0.00274516	4.11656	NA	NA	NA	NA	Artery_Aorta	3.35112e-05	0.00402409	-4.14819	NA	NA	NA	1	0	1	0	2	-2.42541	3.24844	NA	NA	-2.06626	3.7512	NA	NA	0.015291	0.0011604	NA	NA	0.0388039	0.000175987	NA	NA	0.407881	0.0167263	NA	NA	0.568084	0.0071876	NA	NA
SERGEF	3.8457e-05	0.00274516	4.11656	NA	NA	NA	NA	Artery_Coronary	3.35112e-05	0.00399295	4.14819	NA	NA	NA	1	0	1	0	2	-2.42541	3.24844	NA	NA	2.06626	-3.7512	NA	NA	0.015291	0.0011604	NA	NA	0.0388039	0.000175987	NA	NA	0.407881	0.0167263	NA	NA	0.561989	0.00763824	NA	NA
SERGEF	3.8457e-05	0.00274516	4.11656	NA	NA	NA	NA	Brain_Amygdala	1.93072e-05	0.00436411	-4.27276	NA	NA	NA	1	0	1	0	2	-2.42541	3.24844	NA	NA	-2.24675	3.74877	NA	NA	0.015291	0.0011604	NA	NA	0.024656	0.000177706	NA	NA	0.407881	0.0167263	NA	NA	0.541683	0.00920582	NA	NA
SERGEF	3.8457e-05	0.00274516	4.11656	NA	NA	NA	NA	Brain_Anterior_cingulate_cortex_BA24	3.35112e-05	0.004938	-4.14819	NA	NA	NA	1	0	1	0	2	-2.42541	3.24844	NA	NA	-2.06626	3.7512	NA	NA	0.015291	0.0011604	NA	NA	0.0388039	0.000175987	NA	NA	0.407881	0.0167263	NA	NA	0.616865	0.00867359	NA	NA
SERGEF	3.8457e-05	0.00274516	4.11656	NA	NA	NA	NA	Brain_Cerebellar_Hemisphere	4.69585e-05	0.00553389	-4.07027	NA	NA	NA	1	0	1	0	2	-2.42541	3.24844	NA	NA	-1.88689	3.80433	NA	NA	0.015291	0.0011604	NA	NA	0.059175	0.000142188	NA	NA	0.407881	0.0167263	NA	NA	0.627747	0.00617287	NA	NA
SERGEF	3.8457e-05	0.00274516	4.11656	NA	NA	NA	NA	Brain_Cerebellum	6.17087e-05	0.00681361	-4.00618	NA	NA	NA	1	0	1	0	2	-2.42541	3.24844	NA	NA	-1.95143	3.65589	NA	NA	0.015291	0.0011604	NA	NA	0.051006	0.000256292	NA	NA	0.407881	0.0167263	NA	NA	0.606596	0.00942335	NA	NA
SERGEF	3.8457e-05	0.00274516	4.11656	NA	NA	NA	NA	Brain_Cortex	0.000105341	0.00995206	-3.87795	NA	NA	NA	1	0	1	0	2	-2.42541	3.24844	NA	NA	-1.80759	3.61741	NA	NA	0.015291	0.0011604	NA	NA	0.0706704	0.00029756	NA	NA	0.407881	0.0167263	NA	NA	0.645143	0.0113266	NA	NA
SERGEF	3.8457e-05	0.00274516	4.11656	NA	NA	NA	NA	Brain_Frontal_Cortex_BA9	3.35112e-05	0.00477337	-4.14819	NA	NA	NA	1	0	1	0	2	-2.42541	3.24844	NA	NA	-2.06626	3.7512	NA	NA	0.015291	0.0011604	NA	NA	0.0388039	0.000175987	NA	NA	0.407881	0.0167263	NA	NA	0.590824	0.00787211	NA	NA
SERGEF	3.8457e-05	0.00274516	4.11656	NA	NA	NA	NA	Brain_Hippocampus	6.17087e-05	0.00897244	-4.00618	NA	NA	NA	1	0	1	0	2	-2.42541	3.24844	NA	NA	-1.95143	3.65589	NA	NA	0.015291	0.0011604	NA	NA	0.051006	0.000256292	NA	NA	0.407881	0.0167263	NA	NA	0.635798	0.0113737	NA	NA
SERGEF	3.8457e-05	0.00274516	4.11656	NA	NA	NA	NA	Brain_Hypothalamus	4.4389e-05	0.00695538	4.08336	NA	NA	NA	1	0	1	0	2	-2.42541	3.24844	NA	NA	1.99731	-3.71767	NA	NA	0.015291	0.0011604	NA	NA	0.0457911	0.000201066	NA	NA	0.407881	0.0167263	NA	NA	0.62543	0.00950028	NA	NA
SERGEF	3.8457e-05	0.00274516	4.11656	NA	NA	NA	NA	Brain_Nucleus_accumbens_basal_ganglia	6.43829e-05	0.00780238	3.99614	NA	NA	NA	1	0	1	0	2	-2.42541	3.24844	NA	NA	1.89021	-3.70196	NA	NA	0.015291	0.0011604	NA	NA	0.0587303	0.000213944	NA	NA	0.407881	0.0167263	NA	NA	0.628511	0.00960801	NA	NA
SERGEF	3.8457e-05	0.00274516	4.11656	NA	NA	NA	NA	Brain_Spinal_cord_cervical_c-1	6.17087e-05	0.00782897	4.00618	NA	NA	NA	1	0	1	0	2	-2.42541	3.24844	NA	NA	1.95143	-3.65589	NA	NA	0.015291	0.0011604	NA	NA	0.051006	0.000256292	NA	NA	0.407881	0.0167263	NA	NA	0.635759	0.0117339	NA	NA
SERGEF	3.8457e-05	0.00274516	4.11656	NA	NA	NA	NA	Breast_Mammary_Tissue	6.17087e-05	0.00624754	-4.00618	NA	NA	NA	1	0	1	0	2	-2.42541	3.24844	NA	NA	-1.95143	3.65589	NA	NA	0.015291	0.0011604	NA	NA	0.051006	0.000256292	NA	NA	0.407881	0.0167263	NA	NA	0.600676	0.00946938	NA	NA
SERGEF	3.8457e-05	0.00274516	4.11656	NA	NA	NA	NA	Cells_Cultured_fibroblasts	1.21114e-05	0.00181034	-4.37557	NA	NA	NA	1	0	1	0	2	-2.42541	3.24844	NA	NA	-1.95632	4.1551	NA	NA	0.015291	0.0011604	NA	NA	0.0504272	3.25152e-05	NA	NA	0.407881	0.0167263	NA	NA	0.593251	0.00190867	NA	NA
SERGEF	3.8457e-05	0.00274516	4.11656	NA	NA	NA	NA	Cells_EBV-transformed_lymphocytes	1.21114e-05	0.00174966	-4.37557	NA	NA	NA	1	0	1	0	2	-2.42541	3.24844	NA	NA	-1.95632	4.1551	NA	NA	0.015291	0.0011604	NA	NA	0.0504272	3.25152e-05	NA	NA	0.407881	0.0167263	NA	NA	0.606523	0.001754	NA	NA
SERGEF	3.8457e-05	0.00274516	4.11656	NA	NA	NA	NA	Colon_Sigmoid	3.35112e-05	0.00404825	-4.14819	NA	NA	NA	1	0	1	0	2	-2.42541	3.24844	NA	NA	-2.06626	3.7512	NA	NA	0.015291	0.0011604	NA	NA	0.0388039	0.000175987	NA	NA	0.407881	0.0167263	NA	NA	0.576856	0.00705566	NA	NA
SERGEF	3.8457e-05	0.00274516	4.11656	NA	NA	NA	NA	Colon_Transverse	3.35112e-05	0.004233	-4.14819	NA	NA	NA	1	0	1	0	2	-2.42541	3.24844	NA	NA	-2.06626	3.7512	NA	NA	0.015291	0.0011604	NA	NA	0.0388039	0.000175987	NA	NA	0.407881	0.0167263	NA	NA	0.583486	0.00765014	NA	NA
SERGEF	3.8457e-05	0.00274516	4.11656	NA	NA	NA	NA	Esophagus_Gastroesophageal_Junction	6.17087e-05	0.00606385	-4.00618	NA	NA	NA	1	0	1	0	2	-2.42541	3.24844	NA	NA	-1.95143	3.65589	NA	NA	0.015291	0.0011604	NA	NA	0.051006	0.000256292	NA	NA	0.407881	0.0167263	NA	NA	0.608049	0.00966583	NA	NA
SERGEF	3.8457e-05	0.00274516	4.11656	NA	NA	NA	NA	Esophagus_Mucosa	3.62978e-05	0.0043515	4.12986	NA	NA	NA	1	0	1	0	2	-2.42541	3.24844	NA	NA	1.93573	-3.83989	NA	NA	0.015291	0.0011604	NA	NA	0.0529002	0.000123087	NA	NA	0.407881	0.0167263	NA	NA	0.611164	0.00549207	NA	NA
SERGEF	3.8457e-05	0.00274516	4.11656	NA	NA	NA	NA	Esophagus_Muscularis	1.93072e-05	0.00265765	-4.27276	NA	NA	NA	1	0	1	0	2	-2.42541	3.24844	NA	NA	-2.24675	3.74877	NA	NA	0.015291	0.0011604	NA	NA	0.024656	0.000177706	NA	NA	0.407881	0.0167263	NA	NA	0.493854	0.00730194	NA	NA
SERGEF	3.8457e-05	0.00274516	4.11656	NA	NA	NA	NA	Heart_Atrial_Appendage	1.93072e-05	0.00312141	4.27276	NA	NA	NA	1	0	1	0	2	-2.42541	3.24844	NA	NA	2.24675	-3.74877	NA	NA	0.015291	0.0011604	NA	NA	0.024656	0.000177706	NA	NA	0.407881	0.0167263	NA	NA	0.491541	0.0079068	NA	NA
SERGEF	3.8457e-05	0.00274516	4.11656	NA	NA	NA	NA	Kidney_Cortex	3.62978e-05	0.0056478	4.12986	NA	NA	NA	1	0	1	0	2	-2.42541	3.24844	NA	NA	1.93573	-3.83989	NA	NA	0.015291	0.0011604	NA	NA	0.0529002	0.000123087	NA	NA	0.407881	0.0167263	NA	NA	0.618829	0.00689045	NA	NA
SERGEF	3.8457e-05	0.00274516	4.11656	NA	NA	NA	NA	Lung	3.62978e-05	0.00402477	-4.12986	NA	NA	NA	1	0	1	0	2	-2.42541	3.24844	NA	NA	-1.93573	3.83989	NA	NA	0.015291	0.0011604	NA	NA	0.0529002	0.000123087	NA	NA	0.407881	0.0167263	NA	NA	0.585399	0.00561488	NA	NA
SERGEF	3.8457e-05	0.00274516	4.11656	NA	NA	NA	NA	Muscle_Skeletal	4.69585e-05	0.00549708	-4.07027	NA	NA	NA	1	0	1	0	2	-2.42541	3.24844	NA	NA	-1.88689	3.80433	NA	NA	0.015291	0.0011604	NA	NA	0.059175	0.000142188	NA	NA	0.407881	0.0167263	NA	NA	0.628622	0.00637345	NA	NA
SERGEF	3.8457e-05	0.00274516	4.11656	NA	NA	NA	NA	Nerve_Tibial	4.69585e-05	0.00555766	-4.07027	NA	NA	NA	1	0	1	0	2	-2.42541	3.24844	NA	NA	-1.88689	3.80433	NA	NA	0.015291	0.0011604	NA	NA	0.059175	0.000142188	NA	NA	0.407881	0.0167263	NA	NA	0.617294	0.00663845	NA	NA
SERGEF	3.8457e-05	0.00274516	4.11656	NA	NA	NA	NA	Pancreas	6.17087e-05	0.00725014	-4.00618	NA	NA	NA	1	0	1	0	2	-2.42541	3.24844	NA	NA	-1.95143	3.65589	NA	NA	0.015291	0.0011604	NA	NA	0.051006	0.000256292	NA	NA	0.407881	0.0167263	NA	NA	0.602056	0.00987758	NA	NA
SERGEF	3.8457e-05	0.00274516	4.11656	NA	NA	NA	NA	Pituitary	6.17087e-05	0.00713081	4.00618	NA	NA	NA	1	0	1	0	2	-2.42541	3.24844	NA	NA	1.95143	-3.65589	NA	NA	0.015291	0.0011604	NA	NA	0.051006	0.000256292	NA	NA	0.407881	0.0167263	NA	NA	0.617301	0.0101149	NA	NA
SERGEF	3.8457e-05	0.00274516	4.11656	NA	NA	NA	NA	Prostate	3.35112e-05	0.00408798	-4.14819	NA	NA	NA	1	0	1	0	2	-2.42541	3.24844	NA	NA	-2.06626	3.7512	NA	NA	0.015291	0.0011604	NA	NA	0.0388039	0.000175987	NA	NA	0.407881	0.0167263	NA	NA	0.580248	0.00732518	NA	NA
SERGEF	3.8457e-05	0.00274516	4.11656	NA	NA	NA	NA	Skin_Sun_Exposed_Lower_leg	4.69585e-05	0.00545895	-4.07027	NA	NA	NA	1	0	1	0	2	-2.42541	3.24844	NA	NA	-1.88689	3.80433	NA	NA	0.015291	0.0011604	NA	NA	0.059175	0.000142188	NA	NA	0.407881	0.0167263	NA	NA	0.636954	0.00614269	NA	NA
SERGEF	3.8457e-05	0.00274516	4.11656	NA	NA	NA	NA	Small_Intestine_Terminal_Ileum	4.4389e-05	0.00492964	-4.08336	NA	NA	NA	1	0	1	0	2	-2.42541	3.24844	NA	NA	-1.99731	3.71767	NA	NA	0.015291	0.0011604	NA	NA	0.0457911	0.000201066	NA	NA	0.407881	0.0167263	NA	NA	0.602952	0.00824641	NA	NA
SERGEF	3.8457e-05	0.00274516	4.11656	NA	NA	NA	NA	Vagina	3.0069e-05	0.0040448	-4.17294	NA	NA	NA	1	0	1	0	2	-2.42541	3.24844	NA	NA	-2.00312	3.83384	NA	NA	0.015291	0.0011604	NA	NA	0.0451643	0.000126159	NA	NA	0.407881	0.0167263	NA	NA	0.58854	0.00606586	NA	NA
SERGEF	3.8457e-05	0.00274516	4.11656	NA	NA	NA	NA	Whole_Blood	0.000105341	0.00941249	-3.87795	NA	NA	NA	1	0	1	0	2	-2.42541	3.24844	NA	NA	-1.80759	3.61741	NA	NA	0.015291	0.0011604	NA	NA	0.0706704	0.00029756	NA	NA	0.407881	0.0167263	NA	NA	0.667936	0.00996542	NA	NA
SERGEF	3.8457e-05	0.00274516	4.11656	NA	NA	NA	NA	smultixcan	4.93448e-05	0.00546966	-3.95478	NA	NA	NA	1	0	1	0	2	-2.42541	3.24844	NA	NA	-1.89879	3.63857	NA	NA	0.015291	0.0011604	NA	NA	0.0512548	0.000189346	NA	NA	0.407881	0.0167263	NA	NA	0.591511	0.00741663	NA	NA
SLC9A2	4.1027e-05	0.0028579	4.10162	Adrenal_Gland	2.51595e-07	8.06397e-05	-5.15651	NA	NA	NA	NA	NA	NA	NA	1	1	0	0	2	-0.275633	-6.89199	1.17193	8.2591	NA	NA	NA	NA	0.78283	5.5019e-12	0.241223	1.46775e-16	NA	NA	NA	NA	0.916122	1.53207e-09	0.846182	1.13819e-13	NA	NA	NA	NA
SLC9A2	4.1027e-05	0.0028579	4.10162	Artery_Aorta	4.14179e-09	2.39494e-06	-5.87843	NA	NA	NA	NA	NA	NA	NA	1	1	0	0	2	-0.275633	-6.89199	1.04365	9.12582	NA	NA	NA	NA	0.78283	5.5019e-12	0.296648	7.1197e-20	NA	NA	NA	NA	0.916122	1.53207e-09	0.868148	8.92312e-17	NA	NA	NA	NA
SLC9A2	4.1027e-05	0.0028579	4.10162	Brain_Cortex	4.14179e-09	2.45463e-06	-5.87843	NA	NA	NA	NA	NA	NA	NA	1	1	0	0	2	-0.275633	-6.89199	1.04365	9.12582	NA	NA	NA	NA	0.78283	5.5019e-12	0.296648	7.1197e-20	NA	NA	NA	NA	0.916122	1.53207e-09	0.869147	9.72235e-17	NA	NA	NA	NA
SLC9A2	4.1027e-05	0.0028579	4.10162	Brain_Frontal_Cortex_BA9	4.14179e-09	2.66984e-06	-5.87843	NA	NA	NA	NA	NA	NA	NA	1	1	0	0	2	-0.275633	-6.89199	1.04365	9.12582	NA	NA	NA	NA	0.78283	5.5019e-12	0.296648	7.1197e-20	NA	NA	NA	NA	0.916122	1.53207e-09	0.868861	6.58025e-17	NA	NA	NA	NA
SLC9A2	4.1027e-05	0.0028579	4.10162	Breast_Mammary_Tissue	4.14179e-09	1.86764e-06	-5.87843	NA	NA	NA	NA	NA	NA	NA	1	1	0	0	2	-0.275633	-6.89199	1.04365	9.12582	NA	NA	NA	NA	0.78283	5.5019e-12	0.296648	7.1197e-20	NA	NA	NA	NA	0.916122	1.53207e-09	0.857901	7.47094e-17	NA	NA	NA	NA
SLC9A2	4.1027e-05	0.0028579	4.10162	Esophagus_Mucosa	4.14179e-09	2.3275e-06	-5.87843	NA	NA	NA	NA	NA	NA	NA	1	1	0	0	2	-0.275633	-6.89199	1.04365	9.12582	NA	NA	NA	NA	0.78283	5.5019e-12	0.296648	7.1197e-20	NA	NA	NA	NA	0.916122	1.53207e-09	0.863667	6.48961e-17	NA	NA	NA	NA
SLC9A2	4.1027e-05	0.0028579	4.10162	Lung	2.658e-08	1.16201e-05	-5.56259	NA	NA	NA	NA	NA	NA	NA	1	1	0	0	2	-0.275633	-6.89199	0.860777	8.59772	NA	NA	NA	NA	0.78283	5.5019e-12	0.389361	8.13153e-18	NA	NA	NA	NA	0.916122	1.53207e-09	0.901351	5.31192e-15	NA	NA	NA	NA
SLC9A2	4.1027e-05	0.0028579	4.10162	Muscle_Skeletal	4.14179e-09	1.96683e-06	-5.87843	NA	NA	NA	NA	NA	NA	NA	1	1	0	0	2	-0.275633	-6.89199	1.04365	9.12582	NA	NA	NA	NA	0.78283	5.5019e-12	0.296648	7.1197e-20	NA	NA	NA	NA	0.916122	1.53207e-09	0.857615	6.96188e-17	NA	NA	NA	NA
SLC9A2	4.1027e-05	0.0028579	4.10162	Pituitary	4.14179e-09	2.18758e-06	-5.87843	NA	NA	NA	NA	NA	NA	NA	1	1	0	0	2	-0.275633	-6.89199	1.04365	9.12582	NA	NA	NA	NA	0.78283	5.5019e-12	0.296648	7.1197e-20	NA	NA	NA	NA	0.916122	1.53207e-09	0.856886	7.45017e-17	NA	NA	NA	NA
SLC9A2	4.1027e-05	0.0028579	4.10162	Stomach	3.40139e-09	2.08094e-06	-5.91095	NA	NA	NA	NA	NA	NA	NA	1	1	0	0	2	-0.275633	-6.89199	0.797312	8.9295	NA	NA	NA	NA	0.78283	5.5019e-12	0.42527	4.27957e-19	NA	NA	NA	NA	0.916122	1.53207e-09	0.917769	3.68655e-16	NA	NA	NA	NA
SLC9A2	4.1027e-05	0.0028579	4.10162	Testis	4.16869e-09	2.30127e-06	-5.87736	NA	NA	NA	NA	NA	NA	NA	1	1	0	0	2	-0.275633	-6.89199	0.698331	8.78628	NA	NA	NA	NA	0.78283	5.5019e-12	0.48497	1.5459e-18	NA	NA	NA	NA	0.916122	1.53207e-09	0.926739	1.32561e-15	NA	NA	NA	NA
SLC9A2	4.1027e-05	0.0028579	4.10162	Thyroid	4.14179e-09	2.00309e-06	-5.87843	NA	NA	NA	NA	NA	NA	NA	1	1	0	0	2	-0.275633	-6.89199	1.04365	9.12582	NA	NA	NA	NA	0.78283	5.5019e-12	0.296648	7.1197e-20	NA	NA	NA	NA	0.916122	1.53207e-09	0.863296	5.63294e-17	NA	NA	NA	NA
SLC9A2	4.1027e-05	0.0028579	4.10162	smultixcan	1.85832e-07	3.04723e-05	-3.39889	NA	NA	NA	NA	NA	NA	NA	1	1	0	0	2	-0.275633	-6.89199	0.0390037	4.73084	NA	NA	NA	NA	0.78283	5.5019e-12	0.171445	4.86552e-17	NA	NA	NA	NA	0.916122	1.53207e-09	0.679298	1.65778e-14	NA	NA	NA	NA
RBPMS	4.0994e-05	0.0028579	-4.1018	NA	NA	NA	NA	Lung	7.61038e-05	0.00695609	-3.95635	NA	NA	NA	1	0	1	0	2	-2.27523	-3.23044	NA	NA	-2.31241	3.23251	NA	NA	0.022892	0.001236	NA	NA	0.0207553	0.00122709	NA	NA	0.455616	0.0175577	NA	NA	0.46394	0.0296841	NA	NA
RBPMS	4.0994e-05	0.0028579	-4.1018	NA	NA	NA	NA	Skin_Not_Sun_Exposed_Suprapubic	1.47226e-05	0.00229136	-4.3328	NA	NA	NA	1	0	1	0	2	-2.27523	-3.23044	NA	NA	-1.95827	4.11603	NA	NA	0.022892	0.001236	NA	NA	0.0501981	3.8545e-05	NA	NA	0.455616	0.0175577	NA	NA	0.598463	0.00229308	NA	NA
RBPMS	4.0994e-05	0.0028579	-4.1018	NA	NA	NA	NA	smultixcan	5.91336e-06	0.00105114	-0.303959	NA	NA	NA	1	0	1	0	2	-2.27523	-3.23044	NA	NA	-0.500178	0.21354	NA	NA	0.022892	0.001236	NA	NA	0.0310354	0.0116487	NA	NA	0.455616	0.0175577	NA	NA	0.529783	0.122439	NA	NA
C22orf46	4.1031e-05	0.0028579	4.1016	Adipose_Subcutaneous	2.18733e-06	0.000487307	4.7353	NA	NA	NA	NA	NA	NA	NA	1	1	0	0	2	-0.238943	5.11041	0.46581	-5.88761	NA	NA	NA	NA	0.81115	3.2146e-07	0.641352	3.91809e-09	NA	NA	NA	NA	0.924567	2.29072e-05	0.967718	9.00881e-07	NA	NA	NA	NA
C22orf46	4.1031e-05	0.0028579	4.1016	Colon_Transverse	4.61594e-07	0.000147965	5.04163	NA	NA	NA	NA	NA	NA	NA	1	1	0	0	2	-0.238943	5.11041	0.638749	-5.8062	NA	NA	NA	NA	0.81115	3.2146e-07	0.522986	6.39062e-09	NA	NA	NA	NA	0.924567	2.29072e-05	0.93996	1.6089e-06	NA	NA	NA	NA
C22orf46	4.1031e-05	0.0028579	4.1016	Esophagus_Gastroesophageal_Junction	5.338e-07	0.000177281	5.01375	NA	NA	NA	NA	NA	NA	NA	1	1	0	0	2	-0.238943	5.11041	0.629798	-6.18834	NA	NA	NA	NA	0.81115	3.2146e-07	0.528827	6.07995e-10	NA	NA	NA	NA	0.924567	2.29072e-05	0.9435	1.82591e-07	NA	NA	NA	NA
C22orf46	4.1031e-05	0.0028579	4.1016	Heart_Atrial_Appendage	2.18733e-06	0.000516102	4.7353	NA	NA	NA	NA	NA	NA	NA	1	1	0	0	2	-0.238943	5.11041	0.46581	-5.88761	NA	NA	NA	NA	0.81115	3.2146e-07	0.641352	3.91809e-09	NA	NA	NA	NA	0.924567	2.29072e-05	0.963594	9.31277e-07	NA	NA	NA	NA
C22orf46	4.1031e-05	0.0028579	4.1016	smultixcan	9.08937e-07	0.000126115	4.88149	NA	NA	NA	NA	NA	NA	NA	1	1	0	0	2	-0.238943	5.11041	0.550041	-5.94244	NA	NA	NA	NA	0.81115	3.2146e-07	0.58024	2.26224e-09	NA	NA	NA	NA	0.924567	2.29072e-05	0.888976	2.72544e-07	NA	NA	NA	NA
TIPARP	4.8069e-05	0.00328722	4.06482	Lung	6.8553e-05	0.006845	-3.98125	NA	NA	NA	NA	NA	NA	NA	1	1	0	0	2	-2.19786	3.76575	-2.04475	3.5454	NA	NA	NA	NA	0.027959	0.00016605	0.0408799	0.000392015	NA	NA	NA	NA	0.474277	0.00405601	0.565296	0.0138799	NA	NA	NA	NA
TIPARP	4.8069e-05	0.00328722	4.06482	Spleen	4.13301e-07	0.000130368	-5.06273	NA	NA	NA	NA	NA	NA	NA	1	1	0	0	2	-2.19786	3.76575	-2.99961	4.13854	NA	NA	NA	NA	0.027959	0.00016605	0.00270328	3.4953e-05	NA	NA	NA	NA	0.474277	0.00405601	0.291485	0.00242341	NA	NA	NA	NA
TIPARP	4.8069e-05	0.00328722	4.06482	smultixcan	0.000114291	0.00626285	-0.428279	NA	NA	NA	NA	NA	NA	NA	1	1	0	0	2	-2.19786	3.76575	0.182469	0.597912	NA	NA	NA	NA	0.027959	0.00016605	0.0319286	0.000228946	NA	NA	NA	NA	0.474277	0.00405601	0.461652	0.00514151	NA	NA	NA	NA
STX1B	5.1341e-05	0.00348438	-4.04944	Adipose_Subcutaneous	9.18253e-05	0.00954677	-3.91124	NA	NA	NA	NA	NA	NA	NA	1	1	0	0	2	-1.30313	7.19943	1.6595	6.88193	NA	NA	NA	NA	0.19253	6.0463e-13	0.0970144	5.90487e-12	NA	NA	NA	NA	0.70719	2.10458e-10	0.712786	2.62176e-09	NA	NA	NA	NA
STX1B	5.1341e-05	0.00348438	-4.04944	Adipose_Visceral_Omentum	3.63473e-05	0.00480019	-4.12955	NA	NA	NA	NA	NA	NA	NA	1	1	0	0	2	-1.30313	7.19943	2.24964	7.67892	NA	NA	NA	NA	0.19253	6.0463e-13	0.0244717	1.60434e-14	NA	NA	NA	NA	0.70719	2.10458e-10	0.539895	6.7901e-12	NA	NA	NA	NA
STX1B	5.1341e-05	0.00348438	-4.04944	Adrenal_Gland	3.63473e-05	0.00536506	-4.12955	NA	NA	NA	NA	NA	NA	NA	1	1	0	0	2	-1.30313	7.19943	2.24964	7.67892	NA	NA	NA	NA	0.19253	6.0463e-13	0.0244717	1.60434e-14	NA	NA	NA	NA	0.70719	2.10458e-10	0.540693	9.33083e-12	NA	NA	NA	NA
STX1B	5.1341e-05	0.00348438	-4.04944	Artery_Aorta	4.87908e-06	0.00106965	-4.56992	NA	NA	NA	NA	NA	NA	NA	1	1	0	0	2	-1.30313	7.19943	1.94898	7.92525	NA	NA	NA	NA	0.19253	6.0463e-13	0.0512973	2.27693e-15	NA	NA	NA	NA	0.70719	2.10458e-10	0.62437	1.78355e-12	NA	NA	NA	NA
STX1B	5.1341e-05	0.00348438	-4.04944	Artery_Coronary	4.52841e-05	0.00589723	-4.07872	NA	NA	NA	NA	NA	NA	NA	1	1	0	0	2	-1.30313	7.19943	2.0635	7.42551	NA	NA	NA	NA	0.19253	6.0463e-13	0.0390652	1.12349e-13	NA	NA	NA	NA	0.70719	2.10458e-10	0.598208	6.3493e-11	NA	NA	NA	NA
STX1B	5.1341e-05	0.00348438	-4.04944	Artery_Tibial	7.80049e-05	0.00825652	-3.95045	NA	NA	NA	NA	NA	NA	NA	1	1	0	0	2	-1.30313	7.19943	1.929	7.17463	NA	NA	NA	NA	0.19253	6.0463e-13	0.0537308	7.25012e-13	NA	NA	NA	NA	0.70719	2.10458e-10	0.630839	2.88532e-10	NA	NA	NA	NA
STX1B	5.1341e-05	0.00348438	-4.04944	Brain_Cerebellum	4.52841e-05	0.00666823	-4.07872	NA	NA	NA	NA	NA	NA	NA	1	1	0	0	2	-1.30313	7.19943	2.0635	7.42551	NA	NA	NA	NA	0.19253	6.0463e-13	0.0390652	1.12349e-13	NA	NA	NA	NA	0.70719	2.10458e-10	0.606828	7.12882e-11	NA	NA	NA	NA
STX1B	5.1341e-05	0.00348438	-4.04944	Brain_Hippocampus	3.63473e-05	0.00520797	-4.12955	NA	NA	NA	NA	NA	NA	NA	1	1	0	0	2	-1.30313	7.19943	2.24964	7.67892	NA	NA	NA	NA	0.19253	6.0463e-13	0.0244717	1.60434e-14	NA	NA	NA	NA	0.70719	2.10458e-10	0.575309	1.41318e-11	NA	NA	NA	NA
STX1B	5.1341e-05	0.00348438	-4.04944	Breast_Mammary_Tissue	3.63473e-05	0.00520622	-4.12955	NA	NA	NA	NA	NA	NA	NA	1	1	0	0	2	-1.30313	7.19943	2.24964	7.67892	NA	NA	NA	NA	0.19253	6.0463e-13	0.0244717	1.60434e-14	NA	NA	NA	NA	0.70719	2.10458e-10	0.533665	8.7834e-12	NA	NA	NA	NA
STX1B	5.1341e-05	0.00348438	-4.04944	Cells_EBV-transformed_lymphocytes	3.63473e-05	0.00456106	4.12955	NA	NA	NA	NA	NA	NA	NA	1	1	0	0	2	-1.30313	7.19943	-2.24964	-7.67892	NA	NA	NA	NA	0.19253	6.0463e-13	0.0244717	1.60434e-14	NA	NA	NA	NA	0.70719	2.10458e-10	0.52102	8.81288e-12	NA	NA	NA	NA
STX1B	5.1341e-05	0.00348438	-4.04944	Colon_Sigmoid	3.63473e-05	0.00475162	-4.12955	NA	NA	NA	NA	NA	NA	NA	1	1	0	0	2	-1.30313	7.19943	2.24964	7.67892	NA	NA	NA	NA	0.19253	6.0463e-13	0.0244717	1.60434e-14	NA	NA	NA	NA	0.70719	2.10458e-10	0.519077	9.97177e-12	NA	NA	NA	NA
STX1B	5.1341e-05	0.00348438	-4.04944	Colon_Transverse	3.63473e-05	0.00476072	-4.12955	NA	NA	NA	NA	NA	NA	NA	1	1	0	0	2	-1.30313	7.19943	2.24964	7.67892	NA	NA	NA	NA	0.19253	6.0463e-13	0.0244717	1.60434e-14	NA	NA	NA	NA	0.70719	2.10458e-10	0.537389	9.61686e-12	NA	NA	NA	NA
STX1B	5.1341e-05	0.00348438	-4.04944	Esophagus_Gastroesophageal_Junction	3.63473e-05	0.00485543	-4.12955	NA	NA	NA	NA	NA	NA	NA	1	1	0	0	2	-1.30313	7.19943	2.24964	7.67892	NA	NA	NA	NA	0.19253	6.0463e-13	0.0244717	1.60434e-14	NA	NA	NA	NA	0.70719	2.10458e-10	0.533386	9.87711e-12	NA	NA	NA	NA
STX1B	5.1341e-05	0.00348438	-4.04944	Esophagus_Mucosa	3.63473e-05	0.00458611	-4.12955	NA	NA	NA	NA	NA	NA	NA	1	1	0	0	2	-1.30313	7.19943	2.24964	7.67892	NA	NA	NA	NA	0.19253	6.0463e-13	0.0244717	1.60434e-14	NA	NA	NA	NA	0.70719	2.10458e-10	0.52552	8.18919e-12	NA	NA	NA	NA
STX1B	5.1341e-05	0.00348438	-4.04944	Esophagus_Muscularis	3.98306e-05	0.00486529	-4.10846	NA	NA	NA	NA	NA	NA	NA	1	1	0	0	2	-1.30313	7.19943	2.08204	7.48272	NA	NA	NA	NA	0.19253	6.0463e-13	0.0373386	7.27982e-14	NA	NA	NA	NA	0.70719	2.10458e-10	0.577912	3.71708e-11	NA	NA	NA	NA
STX1B	5.1341e-05	0.00348438	-4.04944	Heart_Atrial_Appendage	4.52841e-05	0.00623009	-4.07872	NA	NA	NA	NA	NA	NA	NA	1	1	0	0	2	-1.30313	7.19943	2.0635	7.42551	NA	NA	NA	NA	0.19253	6.0463e-13	0.0390652	1.12349e-13	NA	NA	NA	NA	0.70719	2.10458e-10	0.606257	5.23804e-11	NA	NA	NA	NA
STX1B	5.1341e-05	0.00348438	-4.04944	Heart_Left_Ventricle	4.52841e-05	0.00618715	-4.07872	NA	NA	NA	NA	NA	NA	NA	1	1	0	0	2	-1.30313	7.19943	2.0635	7.42551	NA	NA	NA	NA	0.19253	6.0463e-13	0.0390652	1.12349e-13	NA	NA	NA	NA	0.70719	2.10458e-10	0.58075	5.35622e-11	NA	NA	NA	NA
STX1B	5.1341e-05	0.00348438	-4.04944	Liver	3.63473e-05	0.00518622	-4.12955	NA	NA	NA	NA	NA	NA	NA	1	1	0	0	2	-1.30313	7.19943	2.24964	7.67892	NA	NA	NA	NA	0.19253	6.0463e-13	0.0244717	1.60434e-14	NA	NA	NA	NA	0.70719	2.10458e-10	0.529624	9.11349e-12	NA	NA	NA	NA
STX1B	5.1341e-05	0.00348438	-4.04944	Minor_Salivary_Gland	4.52841e-05	0.00641733	-4.07872	NA	NA	NA	NA	NA	NA	NA	1	1	0	0	2	-1.30313	7.19943	2.0635	7.42551	NA	NA	NA	NA	0.19253	6.0463e-13	0.0390652	1.12349e-13	NA	NA	NA	NA	0.70719	2.10458e-10	0.58475	6.33629e-11	NA	NA	NA	NA
STX1B	5.1341e-05	0.00348438	-4.04944	Muscle_Skeletal	3.63473e-05	0.00481687	-4.12955	NA	NA	NA	NA	NA	NA	NA	1	1	0	0	2	-1.30313	7.19943	2.24964	7.67892	NA	NA	NA	NA	0.19253	6.0463e-13	0.0244717	1.60434e-14	NA	NA	NA	NA	0.70719	2.10458e-10	0.520354	8.96443e-12	NA	NA	NA	NA
STX1B	5.1341e-05	0.00348438	-4.04944	Nerve_Tibial	4.52841e-05	0.00597298	-4.07872	NA	NA	NA	NA	NA	NA	NA	1	1	0	0	2	-1.30313	7.19943	2.0635	7.42551	NA	NA	NA	NA	0.19253	6.0463e-13	0.0390652	1.12349e-13	NA	NA	NA	NA	0.70719	2.10458e-10	0.547011	4.92812e-11	NA	NA	NA	NA
STX1B	5.1341e-05	0.00348438	-4.04944	Ovary	2.72785e-05	0.00392449	-4.19507	NA	NA	NA	NA	NA	NA	NA	1	1	0	0	2	-1.30313	7.19943	2.11178	7.61965	NA	NA	NA	NA	0.19253	6.0463e-13	0.0347052	2.54358e-14	NA	NA	NA	NA	0.70719	2.10458e-10	0.576054	1.41387e-11	NA	NA	NA	NA
STX1B	5.1341e-05	0.00348438	-4.04944	Pancreas	3.63473e-05	0.00463495	-4.12955	NA	NA	NA	NA	NA	NA	NA	1	1	0	0	2	-1.30313	7.19943	2.24964	7.67892	NA	NA	NA	NA	0.19253	6.0463e-13	0.0244717	1.60434e-14	NA	NA	NA	NA	0.70719	2.10458e-10	0.54123	9.00645e-12	NA	NA	NA	NA
STX1B	5.1341e-05	0.00348438	-4.04944	Prostate	4.52841e-05	0.00559825	-4.07872	NA	NA	NA	NA	NA	NA	NA	1	1	0	0	2	-1.30313	7.19943	2.0635	7.42551	NA	NA	NA	NA	0.19253	6.0463e-13	0.0390652	1.12349e-13	NA	NA	NA	NA	0.70719	2.10458e-10	0.572724	6.89596e-11	NA	NA	NA	NA
STX1B	5.1341e-05	0.00348438	-4.04944	Skin_Not_Sun_Exposed_Suprapubic	3.63473e-05	0.00507788	-4.12955	NA	NA	NA	NA	NA	NA	NA	1	1	0	0	2	-1.30313	7.19943	2.24964	7.67892	NA	NA	NA	NA	0.19253	6.0463e-13	0.0244717	1.60434e-14	NA	NA	NA	NA	0.70719	2.10458e-10	0.515545	8.04761e-12	NA	NA	NA	NA
STX1B	5.1341e-05	0.00348438	-4.04944	Skin_Sun_Exposed_Lower_leg	3.63473e-05	0.00496504	-4.12955	NA	NA	NA	NA	NA	NA	NA	1	1	0	0	2	-1.30313	7.19943	2.24964	7.67892	NA	NA	NA	NA	0.19253	6.0463e-13	0.0244717	1.60434e-14	NA	NA	NA	NA	0.70719	2.10458e-10	0.549615	1.02082e-11	NA	NA	NA	NA
STX1B	5.1341e-05	0.00348438	-4.04944	Small_Intestine_Terminal_Ileum	1.90747e-05	0.0038344	-4.27545	NA	NA	NA	NA	NA	NA	NA	1	1	0	0	2	-1.30313	7.19943	1.87606	7.52636	NA	NA	NA	NA	0.19253	6.0463e-13	0.060647	5.21754e-14	NA	NA	NA	NA	0.70719	2.10458e-10	0.680312	3.10365e-11	NA	NA	NA	NA
STX1B	5.1341e-05	0.00348438	-4.04944	Spleen	4.52841e-05	0.00519414	-4.07872	NA	NA	NA	NA	NA	NA	NA	1	1	0	0	2	-1.30313	7.19943	2.0635	7.42551	NA	NA	NA	NA	0.19253	6.0463e-13	0.0390652	1.12349e-13	NA	NA	NA	NA	0.70719	2.10458e-10	0.617639	6.46165e-11	NA	NA	NA	NA
STX1B	5.1341e-05	0.00348438	-4.04944	Stomach	3.63473e-05	0.00521607	-4.12955	NA	NA	NA	NA	NA	NA	NA	1	1	0	0	2	-1.30313	7.19943	2.24964	7.67892	NA	NA	NA	NA	0.19253	6.0463e-13	0.0244717	1.60434e-14	NA	NA	NA	NA	0.70719	2.10458e-10	0.533223	9.21349e-12	NA	NA	NA	NA
STX1B	5.1341e-05	0.00348438	-4.04944	Testis	3.63473e-05	0.00592163	-4.12955	NA	NA	NA	NA	NA	NA	NA	1	1	0	0	2	-1.30313	7.19943	2.24964	7.67892	NA	NA	NA	NA	0.19253	6.0463e-13	0.0244717	1.60434e-14	NA	NA	NA	NA	0.70719	2.10458e-10	0.545047	1.07665e-11	NA	NA	NA	NA
STX1B	5.1341e-05	0.00348438	-4.04944	Thyroid	2.11618e-05	0.00349786	-4.25227	NA	NA	NA	NA	NA	NA	NA	1	1	0	0	2	-1.30313	7.19943	2.27764	7.75746	NA	NA	NA	NA	0.19253	6.0463e-13	0.022748	8.66484e-15	NA	NA	NA	NA	0.70719	2.10458e-10	0.503568	4.31637e-12	NA	NA	NA	NA
STX1B	5.1341e-05	0.00348438	-4.04944	Uterus	3.63473e-05	0.00508249	-4.12955	NA	NA	NA	NA	NA	NA	NA	1	1	0	0	2	-1.30313	7.19943	2.24964	7.67892	NA	NA	NA	NA	0.19253	6.0463e-13	0.0244717	1.60434e-14	NA	NA	NA	NA	0.70719	2.10458e-10	0.544007	9.94601e-12	NA	NA	NA	NA
STX1B	5.1341e-05	0.00348438	-4.04944	Vagina	3.63473e-05	0.00559428	-4.12955	NA	NA	NA	NA	NA	NA	NA	1	1	0	0	2	-1.30313	7.19943	2.24964	7.67892	NA	NA	NA	NA	0.19253	6.0463e-13	0.0244717	1.60434e-14	NA	NA	NA	NA	0.70719	2.10458e-10	0.536802	9.68129e-12	NA	NA	NA	NA
STX1B	5.1341e-05	0.00348438	-4.04944	smultixcan	0.000143856	0.0074137	-3.62363	NA	NA	NA	NA	NA	NA	NA	1	1	0	0	2	-1.30313	7.19943	1.8741	6.63723	NA	NA	NA	NA	0.19253	6.0463e-13	0.0923141	1.25746e-13	NA	NA	NA	NA	0.70719	2.10458e-10	0.589515	3.04668e-11	NA	NA	NA	NA
ZC3H12D	5.5533e-05	0.00372653	4.03103	Brain_Anterior_cingulate_cortex_BA24	3.98643e-05	0.00550679	-4.10826	NA	NA	NA	NA	NA	NA	NA	1	1	0	0	2	0.462588	-4.96946	-0.957359	4.69018	NA	NA	NA	NA	0.64366	6.7138e-07	0.338386	2.72964e-06	NA	NA	NA	NA	0.872733	4.29399e-05	0.899655	0.000308369	NA	NA	NA	NA
GLT1D1	5.7864e-05	0.00381639	4.02136	NA	NA	NA	NA	Liver	1.59956e-05	0.00283279	4.31451	NA	NA	NA	1	0	1	0	2	-1.21575	-4.25898	NA	NA	1.98671	-4.03346	NA	NA	0.22408	2.0536e-05	NA	NA	0.0469549	5.49605e-05	NA	NA	0.725759	0.000780886	NA	NA	0.585103	0.00331594	NA	NA
FBXO48	6.134e-05	0.00396761	4.0076	Esophagus_Mucosa	1.13391e-05	0.00197444	-4.38992	NA	NA	NA	NA	NA	NA	NA	1	1	0	0	2	-1.42558	3.94486	-1.74811	4.35425	NA	NA	NA	NA	0.15399	7.9848e-05	0.0804451	1.33523e-05	NA	NA	NA	NA	0.679765	0.00230502	0.684593	0.00111365	NA	NA	NA	NA
FBXO48	6.134e-05	0.00396761	4.0076	smultixcan	0.000109602	0.00606734	-2.00934	NA	NA	NA	NA	NA	NA	NA	1	1	0	0	2	-1.42558	3.94486	-1.15215	1.64719	NA	NA	NA	NA	0.15399	7.9848e-05	0.279562	0.000121903	NA	NA	NA	NA	0.679765	0.00230502	0.759019	0.00317211	NA	NA	NA	NA
CFDP1	6.1848e-05	0.00398608	4.00565	NA	NA	NA	NA	Adipose_Subcutaneous	3.20767e-05	0.0039018	-4.1582	NA	NA	NA	1	0	1	0	2	1.60058	-4.19398	NA	NA	-1.58664	4.20925	NA	NA	0.10947	2.741e-05	NA	NA	0.112595	2.56215e-05	NA	NA	0.647309	0.000980476	NA	NA	0.709657	0.00165251	NA	NA
CFDP1	6.1848e-05	0.00398608	4.00565	NA	NA	NA	NA	Adipose_Visceral_Omentum	4.04788e-05	0.00455372	-4.10473	NA	NA	NA	1	0	1	0	2	1.60058	-4.19398	NA	NA	-1.5531	4.16783	NA	NA	0.10947	2.741e-05	NA	NA	0.120399	3.07514e-05	NA	NA	0.647309	0.000980476	NA	NA	0.715977	0.00189376	NA	NA
CFDP1	6.1848e-05	0.00398608	4.00565	NA	NA	NA	NA	Adrenal_Gland	7.48332e-06	0.00117847	-4.47946	NA	NA	NA	1	0	1	0	2	1.60058	-4.19398	NA	NA	-1.97821	4.35818	NA	NA	0.10947	2.741e-05	NA	NA	0.0479045	1.31148e-05	NA	NA	0.647309	0.000980476	NA	NA	0.602979	0.000920508	NA	NA
CFDP1	6.1848e-05	0.00398608	4.00565	NA	NA	NA	NA	Artery_Aorta	3.20767e-05	0.00398929	-4.1582	NA	NA	NA	1	0	1	0	2	1.60058	-4.19398	NA	NA	-1.58664	4.20925	NA	NA	0.10947	2.741e-05	NA	NA	0.112595	2.56215e-05	NA	NA	0.647309	0.000980476	NA	NA	0.710089	0.00157871	NA	NA
CFDP1	6.1848e-05	0.00398608	4.00565	NA	NA	NA	NA	Artery_Coronary	4.39602e-05	0.00489017	-4.08562	NA	NA	NA	1	0	1	0	2	1.60058	-4.19398	NA	NA	-1.47055	4.22716	NA	NA	0.10947	2.741e-05	NA	NA	0.141414	2.36664e-05	NA	NA	0.647309	0.000980476	NA	NA	0.728978	0.00156865	NA	NA
CFDP1	6.1848e-05	0.00398608	4.00565	NA	NA	NA	NA	Artery_Tibial	4.04788e-05	0.00455744	-4.10473	NA	NA	NA	1	0	1	0	2	1.60058	-4.19398	NA	NA	-1.5531	4.16783	NA	NA	0.10947	2.741e-05	NA	NA	0.120399	3.07514e-05	NA	NA	0.647309	0.000980476	NA	NA	0.718381	0.0018186	NA	NA
CFDP1	6.1848e-05	0.00398608	4.00565	NA	NA	NA	NA	Brain_Amygdala	4.04481e-05	0.00721738	4.10491	NA	NA	NA	1	0	1	0	2	1.60058	-4.19398	NA	NA	1.52327	-4.19675	NA	NA	0.10947	2.741e-05	NA	NA	0.127691	2.70772e-05	NA	NA	0.647309	0.000980476	NA	NA	0.744367	0.00217868	NA	NA
CFDP1	6.1848e-05	0.00398608	4.00565	NA	NA	NA	NA	Brain_Caudate_basal_ganglia	4.04481e-05	0.00572578	4.10491	NA	NA	NA	1	0	1	0	2	1.60058	-4.19398	NA	NA	1.52327	-4.19675	NA	NA	0.10947	2.741e-05	NA	NA	0.127691	2.70772e-05	NA	NA	0.647309	0.000980476	NA	NA	0.734747	0.00191107	NA	NA
CFDP1	6.1848e-05	0.00398608	4.00565	NA	NA	NA	NA	Brain_Cerebellar_Hemisphere	4.65831e-05	0.00551135	-4.07214	NA	NA	NA	1	0	1	0	2	1.60058	-4.19398	NA	NA	-1.6982	3.98838	NA	NA	0.10947	2.741e-05	NA	NA	0.0894709	6.65254e-05	NA	NA	0.647309	0.000980476	NA	NA	0.675719	0.00344904	NA	NA
CFDP1	6.1848e-05	0.00398608	4.00565	NA	NA	NA	NA	Brain_Cerebellum	3.85539e-05	0.00486759	4.11598	NA	NA	NA	1	0	1	0	2	1.60058	-4.19398	NA	NA	1.80251	-3.94258	NA	NA	0.10947	2.741e-05	NA	NA	0.0714645	8.06087e-05	NA	NA	0.647309	0.000980476	NA	NA	0.653147	0.00398363	NA	NA
CFDP1	6.1848e-05	0.00398608	4.00565	NA	NA	NA	NA	Brain_Cortex	3.85539e-05	0.00487974	4.11598	NA	NA	NA	1	0	1	0	2	1.60058	-4.19398	NA	NA	1.80251	-3.94258	NA	NA	0.10947	2.741e-05	NA	NA	0.0714645	8.06087e-05	NA	NA	0.647309	0.000980476	NA	NA	0.645314	0.00426161	NA	NA
CFDP1	6.1848e-05	0.00398608	4.00565	NA	NA	NA	NA	Brain_Hypothalamus	4.38513e-05	0.00693679	4.08619	NA	NA	NA	1	0	1	0	2	1.60058	-4.19398	NA	NA	1.53235	-4.16248	NA	NA	0.10947	2.741e-05	NA	NA	0.125437	3.14806e-05	NA	NA	0.647309	0.000980476	NA	NA	0.730988	0.00234342	NA	NA
CFDP1	6.1848e-05	0.00398608	4.00565	NA	NA	NA	NA	Brain_Putamen_basal_ganglia	4.38513e-05	0.00692396	4.08619	NA	NA	NA	1	0	1	0	2	1.60058	-4.19398	NA	NA	1.53235	-4.16248	NA	NA	0.10947	2.741e-05	NA	NA	0.125437	3.14806e-05	NA	NA	0.647309	0.000980476	NA	NA	0.726597	0.00219476	NA	NA
CFDP1	6.1848e-05	0.00398608	4.00565	NA	NA	NA	NA	Brain_Spinal_cord_cervical_c-1	3.85539e-05	0.00543838	4.11598	NA	NA	NA	1	0	1	0	2	1.60058	-4.19398	NA	NA	1.80251	-3.94258	NA	NA	0.10947	2.741e-05	NA	NA	0.0714645	8.06087e-05	NA	NA	0.647309	0.000980476	NA	NA	0.681862	0.00493079	NA	NA
CFDP1	6.1848e-05	0.00398608	4.00565	NA	NA	NA	NA	Brain_Substantia_nigra	3.85539e-05	0.00588285	4.11598	NA	NA	NA	1	0	1	0	2	1.60058	-4.19398	NA	NA	1.80251	-3.94258	NA	NA	0.10947	2.741e-05	NA	NA	0.0714645	8.06087e-05	NA	NA	0.647309	0.000980476	NA	NA	0.66325	0.00552672	NA	NA
CFDP1	6.1848e-05	0.00398608	4.00565	NA	NA	NA	NA	Breast_Mammary_Tissue	1.50592e-05	0.00215774	-4.32782	NA	NA	NA	1	0	1	0	2	1.60058	-4.19398	NA	NA	-1.83437	4.32312	NA	NA	0.10947	2.741e-05	NA	NA	0.0665992	1.5384e-05	NA	NA	0.647309	0.000980476	NA	NA	0.640812	0.00105088	NA	NA
CFDP1	6.1848e-05	0.00398608	4.00565	NA	NA	NA	NA	Cells_Cultured_fibroblasts	4.65831e-05	0.005092	-4.07214	NA	NA	NA	1	0	1	0	2	1.60058	-4.19398	NA	NA	-1.6982	3.98838	NA	NA	0.10947	2.741e-05	NA	NA	0.0894709	6.65254e-05	NA	NA	0.647309	0.000980476	NA	NA	0.667324	0.00338519	NA	NA
CFDP1	6.1848e-05	0.00398608	4.00565	NA	NA	NA	NA	Cells_EBV-transformed_lymphocytes	4.38513e-05	0.00451264	4.08619	NA	NA	NA	1	0	1	0	2	1.60058	-4.19398	NA	NA	1.53235	-4.16248	NA	NA	0.10947	2.741e-05	NA	NA	0.125437	3.14806e-05	NA	NA	0.647309	0.000980476	NA	NA	0.717733	0.00170797	NA	NA
CFDP1	6.1848e-05	0.00398608	4.00565	NA	NA	NA	NA	Colon_Sigmoid	3.20767e-05	0.0040263	-4.1582	NA	NA	NA	1	0	1	0	2	1.60058	-4.19398	NA	NA	-1.58664	4.20925	NA	NA	0.10947	2.741e-05	NA	NA	0.112595	2.56215e-05	NA	NA	0.647309	0.000980476	NA	NA	0.713004	0.00156382	NA	NA
CFDP1	6.1848e-05	0.00398608	4.00565	NA	NA	NA	NA	Esophagus_Gastroesophageal_Junction	4.38513e-05	0.00464734	4.08619	NA	NA	NA	1	0	1	0	2	1.60058	-4.19398	NA	NA	1.53235	-4.16248	NA	NA	0.10947	2.741e-05	NA	NA	0.125437	3.14806e-05	NA	NA	0.647309	0.000980476	NA	NA	0.719583	0.00189829	NA	NA
CFDP1	6.1848e-05	0.00398608	4.00565	NA	NA	NA	NA	Esophagus_Mucosa	4.04788e-05	0.00463771	-4.10473	NA	NA	NA	1	0	1	0	2	1.60058	-4.19398	NA	NA	-1.5531	4.16783	NA	NA	0.10947	2.741e-05	NA	NA	0.120399	3.07514e-05	NA	NA	0.647309	0.000980476	NA	NA	0.723263	0.00186374	NA	NA
CFDP1	6.1848e-05	0.00398608	4.00565	NA	NA	NA	NA	Esophagus_Muscularis	4.16608e-05	0.00448016	-4.09807	NA	NA	NA	1	0	1	0	2	1.60058	-4.19398	NA	NA	-1.47237	4.24265	NA	NA	0.10947	2.741e-05	NA	NA	0.14092	2.20895e-05	NA	NA	0.647309	0.000980476	NA	NA	0.742769	0.00137744	NA	NA
CFDP1	6.1848e-05	0.00398608	4.00565	NA	NA	NA	NA	Heart_Atrial_Appendage	4.65831e-05	0.00556648	-4.07214	NA	NA	NA	1	0	1	0	2	1.60058	-4.19398	NA	NA	-1.6982	3.98838	NA	NA	0.10947	2.741e-05	NA	NA	0.0894709	6.65254e-05	NA	NA	0.647309	0.000980476	NA	NA	0.681955	0.00384318	NA	NA
CFDP1	6.1848e-05	0.00398608	4.00565	NA	NA	NA	NA	Heart_Left_Ventricle	4.38513e-05	0.00594952	4.08619	NA	NA	NA	1	0	1	0	2	1.60058	-4.19398	NA	NA	1.53235	-4.16248	NA	NA	0.10947	2.741e-05	NA	NA	0.125437	3.14806e-05	NA	NA	0.647309	0.000980476	NA	NA	0.727436	0.00213715	NA	NA
CFDP1	6.1848e-05	0.00398608	4.00565	NA	NA	NA	NA	Kidney_Cortex	4.16608e-05	0.00631474	-4.09807	NA	NA	NA	1	0	1	0	2	1.60058	-4.19398	NA	NA	-1.47237	4.24265	NA	NA	0.10947	2.741e-05	NA	NA	0.14092	2.20895e-05	NA	NA	0.647309	0.000980476	NA	NA	0.75787	0.00176373	NA	NA
CFDP1	6.1848e-05	0.00398608	4.00565	NA	NA	NA	NA	Minor_Salivary_Gland	2.80361e-05	0.00369514	-4.18886	NA	NA	NA	1	0	1	0	2	1.60058	-4.19398	NA	NA	-1.7142	4.18115	NA	NA	0.10947	2.741e-05	NA	NA	0.0864926	2.90038e-05	NA	NA	0.647309	0.000980476	NA	NA	0.674425	0.00181045	NA	NA
CFDP1	6.1848e-05	0.00398608	4.00565	NA	NA	NA	NA	Muscle_Skeletal	2.80361e-05	0.00385679	-4.18886	NA	NA	NA	1	0	1	0	2	1.60058	-4.19398	NA	NA	-1.7142	4.18115	NA	NA	0.10947	2.741e-05	NA	NA	0.0864926	2.90038e-05	NA	NA	0.647309	0.000980476	NA	NA	0.683239	0.00178486	NA	NA
CFDP1	6.1848e-05	0.00398608	4.00565	NA	NA	NA	NA	Nerve_Tibial	3.85539e-05	0.00472306	-4.11598	NA	NA	NA	1	0	1	0	2	1.60058	-4.19398	NA	NA	-1.80251	3.94258	NA	NA	0.10947	2.741e-05	NA	NA	0.0714645	8.06087e-05	NA	NA	0.647309	0.000980476	NA	NA	0.642686	0.00426815	NA	NA
CFDP1	6.1848e-05	0.00398608	4.00565	NA	NA	NA	NA	Ovary	3.85539e-05	0.00467147	4.11598	NA	NA	NA	1	0	1	0	2	1.60058	-4.19398	NA	NA	1.80251	-3.94258	NA	NA	0.10947	2.741e-05	NA	NA	0.0714645	8.06087e-05	NA	NA	0.647309	0.000980476	NA	NA	0.651121	0.00399314	NA	NA
CFDP1	6.1848e-05	0.00398608	4.00565	NA	NA	NA	NA	Pituitary	4.65831e-05	0.00575165	-4.07214	NA	NA	NA	1	0	1	0	2	1.60058	-4.19398	NA	NA	-1.6982	3.98838	NA	NA	0.10947	2.741e-05	NA	NA	0.0894709	6.65254e-05	NA	NA	0.647309	0.000980476	NA	NA	0.688115	0.00356881	NA	NA
CFDP1	6.1848e-05	0.00398608	4.00565	NA	NA	NA	NA	Skin_Not_Sun_Exposed_Suprapubic	3.85539e-05	0.00451079	4.11598	NA	NA	NA	1	0	1	0	2	1.60058	-4.19398	NA	NA	1.80251	-3.94258	NA	NA	0.10947	2.741e-05	NA	NA	0.0714645	8.06087e-05	NA	NA	0.647309	0.000980476	NA	NA	0.647822	0.00415265	NA	NA
CFDP1	6.1848e-05	0.00398608	4.00565	NA	NA	NA	NA	Skin_Sun_Exposed_Lower_leg	3.20767e-05	0.00419724	-4.1582	NA	NA	NA	1	0	1	0	2	1.60058	-4.19398	NA	NA	-1.58664	4.20925	NA	NA	0.10947	2.741e-05	NA	NA	0.112595	2.56215e-05	NA	NA	0.647309	0.000980476	NA	NA	0.724431	0.0015891	NA	NA
CFDP1	6.1848e-05	0.00398608	4.00565	NA	NA	NA	NA	Small_Intestine_Terminal_Ileum	3.85539e-05	0.00452114	4.11598	NA	NA	NA	1	0	1	0	2	1.60058	-4.19398	NA	NA	1.80251	-3.94258	NA	NA	0.10947	2.741e-05	NA	NA	0.0714645	8.06087e-05	NA	NA	0.647309	0.000980476	NA	NA	0.6638	0.00402333	NA	NA
CFDP1	6.1848e-05	0.00398608	4.00565	NA	NA	NA	NA	Spleen	3.49785e-05	0.00429375	-4.13837	NA	NA	NA	1	0	1	0	2	1.60058	-4.19398	NA	NA	-1.76474	3.97916	NA	NA	0.10947	2.741e-05	NA	NA	0.0776075	6.91599e-05	NA	NA	0.647309	0.000980476	NA	NA	0.6675	0.00345335	NA	NA
CFDP1	6.1848e-05	0.00398608	4.00565	NA	NA	NA	NA	Stomach	4.39602e-05	0.00527309	-4.08562	NA	NA	NA	1	0	1	0	2	1.60058	-4.19398	NA	NA	-1.47055	4.22716	NA	NA	0.10947	2.741e-05	NA	NA	0.141414	2.36664e-05	NA	NA	0.647309	0.000980476	NA	NA	0.758083	0.00163143	NA	NA
CFDP1	6.1848e-05	0.00398608	4.00565	NA	NA	NA	NA	Thyroid	4.65831e-05	0.00510793	-4.07214	NA	NA	NA	1	0	1	0	2	1.60058	-4.19398	NA	NA	-1.6982	3.98838	NA	NA	0.10947	2.741e-05	NA	NA	0.0894709	6.65254e-05	NA	NA	0.647309	0.000980476	NA	NA	0.682553	0.0033704	NA	NA
CFDP1	6.1848e-05	0.00398608	4.00565	NA	NA	NA	NA	Uterus	7.48332e-06	0.00129992	-4.47946	NA	NA	NA	1	0	1	0	2	1.60058	-4.19398	NA	NA	-1.97821	4.35818	NA	NA	0.10947	2.741e-05	NA	NA	0.0479045	1.31148e-05	NA	NA	0.647309	0.000980476	NA	NA	0.60268	0.000925799	NA	NA
CFDP1	6.1848e-05	0.00398608	4.00565	NA	NA	NA	NA	Vagina	4.18199e-05	0.00509811	-4.09719	NA	NA	NA	1	0	1	0	2	1.60058	-4.19398	NA	NA	-1.49999	4.2086	NA	NA	0.10947	2.741e-05	NA	NA	0.133618	2.56952e-05	NA	NA	0.647309	0.000980476	NA	NA	0.734428	0.00166251	NA	NA
CFDP1	6.1848e-05	0.00398608	4.00565	NA	NA	NA	NA	smultixcan	2.63962e-06	0.000532928	3.24572	NA	NA	NA	1	0	1	0	2	1.60058	-4.19398	NA	NA	1.47167	-3.04677	NA	NA	0.10947	2.741e-05	NA	NA	0.232415	5.44328e-08	NA	NA	0.647309	0.000980476	NA	NA	0.800589	8.07161e-06	NA	NA
SUGP2	6.5292e-05	0.00411914	-3.99282	smultixcan	0.000158734	0.00789838	0.15024	NA	NA	NA	NA	NA	NA	NA	1	1	0	0	2	-1.54901	-4.06064	-0.647307	-0.992045	NA	NA	NA	NA	0.12138	4.8938e-05	0.405485	6.33332e-05	NA	NA	NA	NA	0.654255	0.00153781	0.822064	0.00188866	NA	NA	NA	NA
GPX8	6.628e-05	0.00415223	3.98926	Adipose_Visceral_Omentum	2.63624e-05	0.00380922	-4.20281	NA	NA	NA	NA	NA	NA	NA	1	1	0	0	2	-1.55953	3.90444	-2.12651	3.81428	NA	NA	NA	NA	0.11887	9.4443e-05	0.0334611	0.000136579	NA	NA	NA	NA	0.653509	0.00262181	0.568036	0.00664421	NA	NA	NA	NA
GPX8	6.628e-05	0.00415223	3.98926	Artery_Coronary	4.14887e-05	0.00567656	-4.09903	NA	NA	NA	NA	NA	NA	NA	1	1	0	0	2	-1.55953	3.90444	-1.53736	4.2279	NA	NA	NA	NA	0.11887	9.4443e-05	0.124205	2.35879e-05	NA	NA	NA	NA	0.653509	0.00262181	0.759354	0.0019174	NA	NA	NA	NA
GPX8	6.628e-05	0.00415223	3.98926	Artery_Tibial	4.14887e-05	0.00516938	-4.09903	NA	NA	NA	NA	NA	NA	NA	1	1	0	0	2	-1.55953	3.90444	-1.53736	4.2279	NA	NA	NA	NA	0.11887	9.4443e-05	0.124205	2.35879e-05	NA	NA	NA	NA	0.653509	0.00262181	0.740476	0.00174646	NA	NA	NA	NA
GPX8	6.628e-05	0.00415223	3.98926	Esophagus_Muscularis	2.63624e-05	0.00353239	-4.20281	NA	NA	NA	NA	NA	NA	NA	1	1	0	0	2	-1.55953	3.90444	-2.12651	3.81428	NA	NA	NA	NA	0.11887	9.4443e-05	0.0334611	0.000136579	NA	NA	NA	NA	0.653509	0.00262181	0.573565	0.00643331	NA	NA	NA	NA
SDF4	6.7304e-05	0.00420169	-3.98562	NA	NA	NA	NA	Adipose_Subcutaneous	5.94136e-09	2.38386e-06	-5.8184	NA	NA	NA	1	0	1	0	2	0.450791	-5.27203	NA	NA	-1.11624	7.19251	NA	NA	0.65214	1.3492e-07	NA	NA	0.264318	6.36106e-13	NA	NA	0.875736	1.0902e-05	NA	NA	0.831809	2.56874e-10	NA	NA
SDF4	6.7304e-05	0.00420169	-3.98562	NA	NA	NA	NA	Adipose_Visceral_Omentum	3.0626e-09	1.24561e-06	5.92821	NA	NA	NA	1	0	1	0	2	0.450791	-5.27203	NA	NA	1.12355	-7.54817	NA	NA	0.65214	1.3492e-07	NA	NA	0.261202	4.41426e-14	NA	NA	0.875736	1.0902e-05	NA	NA	0.826226	2.08542e-11	NA	NA
SDF4	6.7304e-05	0.00420169	-3.98562	NA	NA	NA	NA	Adrenal_Gland	5.94136e-09	2.07263e-06	5.8184	NA	NA	NA	1	0	1	0	2	0.450791	-5.27203	NA	NA	1.11624	-7.19251	NA	NA	0.65214	1.3492e-07	NA	NA	0.264318	6.36106e-13	NA	NA	0.875736	1.0902e-05	NA	NA	0.835472	2.34112e-10	NA	NA
SDF4	6.7304e-05	0.00420169	-3.98562	NA	NA	NA	NA	Artery_Aorta	3.40001e-09	1.35435e-06	5.91102	NA	NA	NA	1	0	1	0	2	0.450791	-5.27203	NA	NA	1.12067	-7.52039	NA	NA	0.65214	1.3492e-07	NA	NA	0.26243	5.46131e-14	NA	NA	0.875736	1.0902e-05	NA	NA	0.833038	2.39243e-11	NA	NA
SDF4	6.7304e-05	0.00420169	-3.98562	NA	NA	NA	NA	Artery_Coronary	5.94136e-09	2.4472e-06	-5.8184	NA	NA	NA	1	0	1	0	2	0.450791	-5.27203	NA	NA	-1.11624	7.19251	NA	NA	0.65214	1.3492e-07	NA	NA	0.264318	6.36106e-13	NA	NA	0.875736	1.0902e-05	NA	NA	0.823706	2.85612e-10	NA	NA
SDF4	6.7304e-05	0.00420169	-3.98562	NA	NA	NA	NA	Artery_Tibial	5.94136e-09	2.29843e-06	-5.8184	NA	NA	NA	1	0	1	0	2	0.450791	-5.27203	NA	NA	-1.11624	7.19251	NA	NA	0.65214	1.3492e-07	NA	NA	0.264318	6.36106e-13	NA	NA	0.875736	1.0902e-05	NA	NA	0.823514	2.61069e-10	NA	NA
SDF4	6.7304e-05	0.00420169	-3.98562	NA	NA	NA	NA	Brain_Amygdala	1.50323e-09	9.67543e-07	6.04402	NA	NA	NA	1	0	1	0	2	0.450791	-5.27203	NA	NA	1.14616	-7.6851	NA	NA	0.65214	1.3492e-07	NA	NA	0.251728	1.52873e-14	NA	NA	0.875736	1.0902e-05	NA	NA	0.83997	1.15132e-11	NA	NA
SDF4	6.7304e-05	0.00420169	-3.98562	NA	NA	NA	NA	Brain_Anterior_cingulate_cortex_BA24	2.69616e-09	1.49748e-06	5.9491	NA	NA	NA	1	0	1	0	2	0.450791	-5.27203	NA	NA	1.12911	-7.54923	NA	NA	0.65214	1.3492e-07	NA	NA	0.25885	4.37839e-14	NA	NA	0.875736	1.0902e-05	NA	NA	0.837304	2.30344e-11	NA	NA
SDF4	6.7304e-05	0.00420169	-3.98562	NA	NA	NA	NA	Brain_Caudate_basal_ganglia	2.19262e-09	1.07684e-06	5.98285	NA	NA	NA	1	0	1	0	2	0.450791	-5.27203	NA	NA	1.13549	-7.59246	NA	NA	0.65214	1.3492e-07	NA	NA	0.256169	3.13897e-14	NA	NA	0.875736	1.0902e-05	NA	NA	0.835883	1.57739e-11	NA	NA
SDF4	6.7304e-05	0.00420169	-3.98562	NA	NA	NA	NA	Brain_Cerebellar_Hemisphere	5.94136e-09	2.09227e-06	-5.8184	NA	NA	NA	1	0	1	0	2	0.450791	-5.27203	NA	NA	-1.11624	7.19251	NA	NA	0.65214	1.3492e-07	NA	NA	0.264318	6.36106e-13	NA	NA	0.875736	1.0902e-05	NA	NA	0.829325	2.34095e-10	NA	NA
SDF4	6.7304e-05	0.00420169	-3.98562	NA	NA	NA	NA	Brain_Cerebellum	5.94136e-09	2.17892e-06	-5.8184	NA	NA	NA	1	0	1	0	2	0.450791	-5.27203	NA	NA	-1.11624	7.19251	NA	NA	0.65214	1.3492e-07	NA	NA	0.264318	6.36106e-13	NA	NA	0.875736	1.0902e-05	NA	NA	0.832883	2.50593e-10	NA	NA
SDF4	6.7304e-05	0.00420169	-3.98562	NA	NA	NA	NA	Brain_Cortex	5.94136e-09	2.44201e-06	-5.8184	NA	NA	NA	1	0	1	0	2	0.450791	-5.27203	NA	NA	-1.11624	7.19251	NA	NA	0.65214	1.3492e-07	NA	NA	0.264318	6.36106e-13	NA	NA	0.875736	1.0902e-05	NA	NA	0.833401	2.55457e-10	NA	NA
SDF4	6.7304e-05	0.00420169	-3.98562	NA	NA	NA	NA	Brain_Frontal_Cortex_BA9	5.94136e-09	2.29145e-06	5.8184	NA	NA	NA	1	0	1	0	2	0.450791	-5.27203	NA	NA	1.11624	-7.19251	NA	NA	0.65214	1.3492e-07	NA	NA	0.264318	6.36106e-13	NA	NA	0.875736	1.0902e-05	NA	NA	0.83035	2.4394e-10	NA	NA
SDF4	6.7304e-05	0.00420169	-3.98562	NA	NA	NA	NA	Brain_Hippocampus	4.20014e-09	2.67182e-06	5.87611	NA	NA	NA	1	0	1	0	2	0.450791	-5.27203	NA	NA	1.11392	-7.478	NA	NA	0.65214	1.3492e-07	NA	NA	0.265313	7.5461e-14	NA	NA	0.875736	1.0902e-05	NA	NA	0.845217	4.58307e-11	NA	NA
SDF4	6.7304e-05	0.00420169	-3.98562	NA	NA	NA	NA	Brain_Hypothalamus	1.15101e-09	7.037e-07	6.08692	NA	NA	NA	1	0	1	0	2	0.450791	-5.27203	NA	NA	1.15483	-7.73122	NA	NA	0.65214	1.3492e-07	NA	NA	0.248162	1.06518e-14	NA	NA	0.875736	1.0902e-05	NA	NA	0.827796	7.41619e-12	NA	NA
SDF4	6.7304e-05	0.00420169	-3.98562	NA	NA	NA	NA	Brain_Nucleus_accumbens_basal_ganglia	5.94136e-09	2.51606e-06	5.8184	NA	NA	NA	1	0	1	0	2	0.450791	-5.27203	NA	NA	1.11624	-7.19251	NA	NA	0.65214	1.3492e-07	NA	NA	0.264318	6.36106e-13	NA	NA	0.875736	1.0902e-05	NA	NA	0.832351	2.71861e-10	NA	NA
SDF4	6.7304e-05	0.00420169	-3.98562	NA	NA	NA	NA	Brain_Putamen_basal_ganglia	5.94136e-09	3.41774e-06	5.8184	NA	NA	NA	1	0	1	0	2	0.450791	-5.27203	NA	NA	1.11624	-7.19251	NA	NA	0.65214	1.3492e-07	NA	NA	0.264318	6.36106e-13	NA	NA	0.875736	1.0902e-05	NA	NA	0.830528	3.45049e-10	NA	NA
SDF4	6.7304e-05	0.00420169	-3.98562	NA	NA	NA	NA	Brain_Substantia_nigra	5.94136e-09	2.95286e-06	-5.8184	NA	NA	NA	1	0	1	0	2	0.450791	-5.27203	NA	NA	-1.11624	7.19251	NA	NA	0.65214	1.3492e-07	NA	NA	0.264318	6.36106e-13	NA	NA	0.875736	1.0902e-05	NA	NA	0.845634	2.76304e-10	NA	NA
SDF4	6.7304e-05	0.00420169	-3.98562	NA	NA	NA	NA	Breast_Mammary_Tissue	5.09001e-09	1.87086e-06	5.8442	NA	NA	NA	1	0	1	0	2	0.450791	-5.27203	NA	NA	1.1076	-7.44167	NA	NA	0.65214	1.3492e-07	NA	NA	0.268033	9.9418e-14	NA	NA	0.875736	1.0902e-05	NA	NA	0.834727	4.12269e-11	NA	NA
SDF4	6.7304e-05	0.00420169	-3.98562	NA	NA	NA	NA	Cells_Cultured_fibroblasts	3.61157e-09	1.6428e-06	5.90107	NA	NA	NA	1	0	1	0	2	0.450791	-5.27203	NA	NA	1.1187	-7.50896	NA	NA	0.65214	1.3492e-07	NA	NA	0.263267	5.95989e-14	NA	NA	0.875736	1.0902e-05	NA	NA	0.826741	3.01704e-11	NA	NA
SDF4	6.7304e-05	0.00420169	-3.98562	NA	NA	NA	NA	Cells_EBV-transformed_lymphocytes	5.94136e-09	2.07116e-06	-5.8184	NA	NA	NA	1	0	1	0	2	0.450791	-5.27203	NA	NA	-1.11624	7.19251	NA	NA	0.65214	1.3492e-07	NA	NA	0.264318	6.36106e-13	NA	NA	0.875736	1.0902e-05	NA	NA	0.835494	2.35264e-10	NA	NA
SDF4	6.7304e-05	0.00420169	-3.98562	NA	NA	NA	NA	Colon_Sigmoid	4.02489e-09	1.5405e-06	5.88317	NA	NA	NA	1	0	1	0	2	0.450791	-5.27203	NA	NA	1.11519	-7.48801	NA	NA	0.65214	1.3492e-07	NA	NA	0.264767	6.99246e-14	NA	NA	0.875736	1.0902e-05	NA	NA	0.833986	3.4143e-11	NA	NA
SDF4	6.7304e-05	0.00420169	-3.98562	NA	NA	NA	NA	Colon_Transverse	1.83446e-09	8.06129e-07	6.01183	NA	NA	NA	1	0	1	0	2	0.450791	-5.27203	NA	NA	1.13934	-7.65562	NA	NA	0.65214	1.3492e-07	NA	NA	0.254561	1.92379e-14	NA	NA	0.875736	1.0902e-05	NA	NA	0.837916	1.02408e-11	NA	NA
SDF4	6.7304e-05	0.00420169	-3.98562	NA	NA	NA	NA	Esophagus_Gastroesophageal_Junction	3.57326e-09	1.33683e-06	5.90283	NA	NA	NA	1	0	1	0	2	0.450791	-5.27203	NA	NA	1.11941	-7.50514	NA	NA	0.65214	1.3492e-07	NA	NA	0.262963	6.13628e-14	NA	NA	0.875736	1.0902e-05	NA	NA	0.834009	2.57572e-11	NA	NA
SDF4	6.7304e-05	0.00420169	-3.98562	NA	NA	NA	NA	Esophagus_Mucosa	4.73394e-09	1.87157e-06	5.85626	NA	NA	NA	1	0	1	0	2	0.450791	-5.27203	NA	NA	1.10961	-7.46151	NA	NA	0.65214	1.3492e-07	NA	NA	0.267167	8.55396e-14	NA	NA	0.875736	1.0902e-05	NA	NA	0.837688	3.79394e-11	NA	NA
SDF4	6.7304e-05	0.00420169	-3.98562	NA	NA	NA	NA	Esophagus_Muscularis	4.14109e-09	1.51327e-06	5.87846	NA	NA	NA	1	0	1	0	2	0.450791	-5.27203	NA	NA	1.11441	-7.48023	NA	NA	0.65214	1.3492e-07	NA	NA	0.265102	7.41936e-14	NA	NA	0.875736	1.0902e-05	NA	NA	0.838256	3.15837e-11	NA	NA
SDF4	6.7304e-05	0.00420169	-3.98562	NA	NA	NA	NA	Heart_Atrial_Appendage	5.94136e-09	2.33275e-06	5.8184	NA	NA	NA	1	0	1	0	2	0.450791	-5.27203	NA	NA	1.11624	-7.19251	NA	NA	0.65214	1.3492e-07	NA	NA	0.264318	6.36106e-13	NA	NA	0.875736	1.0902e-05	NA	NA	0.834263	2.56718e-10	NA	NA
SDF4	6.7304e-05	0.00420169	-3.98562	NA	NA	NA	NA	Heart_Left_Ventricle	9.90642e-05	0.00986849	3.89287	NA	NA	NA	1	0	1	0	2	0.450791	-5.27203	NA	NA	0.427467	-5.17887	NA	NA	0.65214	1.3492e-07	NA	NA	0.669039	2.23237e-07	NA	NA	0.875736	1.0902e-05	NA	NA	0.952506	2.95262e-05	NA	NA
SDF4	6.7304e-05	0.00420169	-3.98562	NA	NA	NA	NA	Kidney_Cortex	5.94136e-09	2.84406e-06	5.8184	NA	NA	NA	1	0	1	0	2	0.450791	-5.27203	NA	NA	1.11624	-7.19251	NA	NA	0.65214	1.3492e-07	NA	NA	0.264318	6.36106e-13	NA	NA	0.875736	1.0902e-05	NA	NA	0.843373	4.06318e-10	NA	NA
SDF4	6.7304e-05	0.00420169	-3.98562	NA	NA	NA	NA	Liver	2.25254e-09	1.20754e-06	5.97846	NA	NA	NA	1	0	1	0	2	0.450791	-5.27203	NA	NA	1.13241	-7.62285	NA	NA	0.65214	1.3492e-07	NA	NA	0.257462	2.48139e-14	NA	NA	0.875736	1.0902e-05	NA	NA	0.821762	1.35151e-11	NA	NA
SDF4	6.7304e-05	0.00420169	-3.98562	NA	NA	NA	NA	Lung	4.06974e-09	1.6004e-06	5.88133	NA	NA	NA	1	0	1	0	2	0.450791	-5.27203	NA	NA	1.11389	-7.50097	NA	NA	0.65214	1.3492e-07	NA	NA	0.265326	6.33481e-14	NA	NA	0.875736	1.0902e-05	NA	NA	0.824256	2.72412e-11	NA	NA
SDF4	6.7304e-05	0.00420169	-3.98562	NA	NA	NA	NA	Minor_Salivary_Gland	5.94136e-09	2.52589e-06	-5.8184	NA	NA	NA	1	0	1	0	2	0.450791	-5.27203	NA	NA	-1.11624	7.19251	NA	NA	0.65214	1.3492e-07	NA	NA	0.264318	6.36106e-13	NA	NA	0.875736	1.0902e-05	NA	NA	0.833432	3.01001e-10	NA	NA
SDF4	6.7304e-05	0.00420169	-3.98562	NA	NA	NA	NA	Muscle_Skeletal	4.11732e-09	1.67088e-06	5.87941	NA	NA	NA	1	0	1	0	2	0.450791	-5.27203	NA	NA	1.1143	-7.48613	NA	NA	0.65214	1.3492e-07	NA	NA	0.26515	7.09331e-14	NA	NA	0.875736	1.0902e-05	NA	NA	0.835372	3.2115e-11	NA	NA
SDF4	6.7304e-05	0.00420169	-3.98562	NA	NA	NA	NA	Nerve_Tibial	5.94136e-09	2.10526e-06	-5.8184	NA	NA	NA	1	0	1	0	2	0.450791	-5.27203	NA	NA	-1.11624	7.19251	NA	NA	0.65214	1.3492e-07	NA	NA	0.264318	6.36106e-13	NA	NA	0.875736	1.0902e-05	NA	NA	0.83371	2.43214e-10	NA	NA
SDF4	6.7304e-05	0.00420169	-3.98562	NA	NA	NA	NA	Ovary	4.58775e-09	1.91133e-06	5.86147	NA	NA	NA	1	0	1	0	2	0.450791	-5.27203	NA	NA	1.11148	-7.454	NA	NA	0.65214	1.3492e-07	NA	NA	0.266361	9.05488e-14	NA	NA	0.875736	1.0902e-05	NA	NA	0.838811	4.2981e-11	NA	NA
SDF4	6.7304e-05	0.00420169	-3.98562	NA	NA	NA	NA	Pancreas	5.94136e-09	2.58147e-06	-5.8184	NA	NA	NA	1	0	1	0	2	0.450791	-5.27203	NA	NA	-1.11624	7.19251	NA	NA	0.65214	1.3492e-07	NA	NA	0.264318	6.36106e-13	NA	NA	0.875736	1.0902e-05	NA	NA	0.837357	2.68069e-10	NA	NA
SDF4	6.7304e-05	0.00420169	-3.98562	NA	NA	NA	NA	Pituitary	2.50348e-09	1.08289e-06	5.96123	NA	NA	NA	1	0	1	0	2	0.450791	-5.27203	NA	NA	1.13002	-7.58688	NA	NA	0.65214	1.3492e-07	NA	NA	0.258467	3.27708e-14	NA	NA	0.875736	1.0902e-05	NA	NA	0.839648	1.50274e-11	NA	NA
SDF4	6.7304e-05	0.00420169	-3.98562	NA	NA	NA	NA	Prostate	5.94136e-09	2.32835e-06	5.8184	NA	NA	NA	1	0	1	0	2	0.450791	-5.27203	NA	NA	1.11624	-7.19251	NA	NA	0.65214	1.3492e-07	NA	NA	0.264318	6.36106e-13	NA	NA	0.875736	1.0902e-05	NA	NA	0.840953	2.56924e-10	NA	NA
SDF4	6.7304e-05	0.00420169	-3.98562	NA	NA	NA	NA	Skin_Not_Sun_Exposed_Suprapubic	4.78873e-09	1.89545e-06	5.85435	NA	NA	NA	1	0	1	0	2	0.450791	-5.27203	NA	NA	1.10859	-7.46953	NA	NA	0.65214	1.3492e-07	NA	NA	0.267605	8.04813e-14	NA	NA	0.875736	1.0902e-05	NA	NA	0.845993	3.84402e-11	NA	NA
SDF4	6.7304e-05	0.00420169	-3.98562	NA	NA	NA	NA	Skin_Sun_Exposed_Lower_leg	5.94136e-09	2.1821e-06	-5.8184	NA	NA	NA	1	0	1	0	2	0.450791	-5.27203	NA	NA	-1.11624	7.19251	NA	NA	0.65214	1.3492e-07	NA	NA	0.264318	6.36106e-13	NA	NA	0.875736	1.0902e-05	NA	NA	0.838938	2.50155e-10	NA	NA
SDF4	6.7304e-05	0.00420169	-3.98562	NA	NA	NA	NA	Small_Intestine_Terminal_Ileum	3.06435e-09	1.36118e-06	5.92811	NA	NA	NA	1	0	1	0	2	0.450791	-5.27203	NA	NA	1.12278	-7.56007	NA	NA	0.65214	1.3492e-07	NA	NA	0.261529	4.0285e-14	NA	NA	0.875736	1.0902e-05	NA	NA	0.845331	2.02059e-11	NA	NA
SDF4	6.7304e-05	0.00420169	-3.98562	NA	NA	NA	NA	Spleen	5.94136e-09	2.43775e-06	-5.8184	NA	NA	NA	1	0	1	0	2	0.450791	-5.27203	NA	NA	-1.11624	7.19251	NA	NA	0.65214	1.3492e-07	NA	NA	0.264318	6.36106e-13	NA	NA	0.875736	1.0902e-05	NA	NA	0.8341	2.42921e-10	NA	NA
SDF4	6.7304e-05	0.00420169	-3.98562	NA	NA	NA	NA	Stomach	5.94136e-09	2.65209e-06	-5.8184	NA	NA	NA	1	0	1	0	2	0.450791	-5.27203	NA	NA	-1.11624	7.19251	NA	NA	0.65214	1.3492e-07	NA	NA	0.264318	6.36106e-13	NA	NA	0.875736	1.0902e-05	NA	NA	0.843751	3.11484e-10	NA	NA
SDF4	6.7304e-05	0.00420169	-3.98562	NA	NA	NA	NA	Testis	5.94136e-09	2.63202e-06	-5.8184	NA	NA	NA	1	0	1	0	2	0.450791	-5.27203	NA	NA	-1.11624	7.19251	NA	NA	0.65214	1.3492e-07	NA	NA	0.264318	6.36106e-13	NA	NA	0.875736	1.0902e-05	NA	NA	0.843947	2.88462e-10	NA	NA
SDF4	6.7304e-05	0.00420169	-3.98562	NA	NA	NA	NA	Thyroid	5.31882e-09	1.91976e-06	5.83688	NA	NA	NA	1	0	1	0	2	0.450791	-5.27203	NA	NA	1.10573	-7.44016	NA	NA	0.65214	1.3492e-07	NA	NA	0.268845	1.0056e-13	NA	NA	0.875736	1.0902e-05	NA	NA	0.833533	4.48461e-11	NA	NA
SDF4	6.7304e-05	0.00420169	-3.98562	NA	NA	NA	NA	Uterus	5.94136e-09	2.34306e-06	-5.8184	NA	NA	NA	1	0	1	0	2	0.450791	-5.27203	NA	NA	-1.11624	7.19251	NA	NA	0.65214	1.3492e-07	NA	NA	0.264318	6.36106e-13	NA	NA	0.875736	1.0902e-05	NA	NA	0.831993	2.61669e-10	NA	NA
SDF4	6.7304e-05	0.00420169	-3.98562	NA	NA	NA	NA	Vagina	5.94136e-09	2.48564e-06	-5.8184	NA	NA	NA	1	0	1	0	2	0.450791	-5.27203	NA	NA	-1.11624	7.19251	NA	NA	0.65214	1.3492e-07	NA	NA	0.264318	6.36106e-13	NA	NA	0.875736	1.0902e-05	NA	NA	0.838166	2.96632e-10	NA	NA
SDF4	6.7304e-05	0.00420169	-3.98562	NA	NA	NA	NA	Whole_Blood	3.82234e-09	1.46969e-06	5.8917	NA	NA	NA	1	0	1	0	2	0.450791	-5.27203	NA	NA	1.11496	-7.52848	NA	NA	0.65214	1.3492e-07	NA	NA	0.264867	5.13357e-14	NA	NA	0.875736	1.0902e-05	NA	NA	0.835614	2.19683e-11	NA	NA
SDF4	6.7304e-05	0.00420169	-3.98562	NA	NA	NA	NA	smultixcan	6.1991e-09	2.33435e-06	-5.66588	NA	NA	NA	1	0	1	0	2	0.450791	-5.27203	NA	NA	-1.1217	6.97259	NA	NA	0.65214	1.3492e-07	NA	NA	0.264535	6.82025e-13	NA	NA	0.875736	1.0902e-05	NA	NA	0.821123	2.52204e-10	NA	NA
SDR9C7	6.9611e-05	0.00431564	-3.97761	Colon_Sigmoid	4.11763e-06	0.000971035	4.60535	NA	NA	NA	NA	NA	NA	NA	1	1	0	0	2	0.701678	7.96403	-0.108046	-6.42315	NA	NA	NA	NA	0.48288	1.6653e-15	0.913959	1.33487e-10	NA	NA	NA	NA	0.829077	2.153e-12	0.994795	5.02841e-08	NA	NA	NA	NA
SDR9C7	6.9611e-05	0.00431564	-3.97761	smultixcan	1.84013e-05	0.00155584	1.99776	NA	NA	NA	NA	NA	NA	NA	1	1	0	0	2	0.701678	7.96403	0.463181	-3.41532	NA	NA	NA	NA	0.48288	1.6653e-15	0.818023	9.56495e-10	NA	NA	NA	NA	0.829077	2.153e-12	0.958454	1.26408e-07	NA	NA	NA	NA
RAB25	7.1895e-05	0.00439639	3.96993	Brain_Nucleus_accumbens_basal_ganglia	2.35268e-05	0.00409692	4.22849	NA	NA	NA	NA	NA	NA	NA	1	1	0	0	2	-2.69709	-2.37391	3.6961	-2.26003	NA	NA	NA	NA	0.0069949	0.017601	0.000218938	0.0238197	NA	NA	NA	NA	0.305907	0.105945	0.0855555	0.208588	NA	NA	NA	NA
RAB25	7.1895e-05	0.00439639	3.96993	smultixcan	7.10949e-05	0.00435935	0.964261	NA	NA	NA	NA	NA	NA	NA	1	1	0	0	2	-2.69709	-2.37391	0.401686	-0.95386	NA	NA	NA	NA	0.0069949	0.017601	0.00212489	0.0138518	NA	NA	NA	NA	0.305907	0.105945	0.177913	0.0926074	NA	NA	NA	NA
FADS3	7.2943e-05	0.00444531	3.96648	Brain_Putamen_basal_ganglia	1.39627e-05	0.00235366	-4.34445	NA	NA	NA	NA	NA	NA	NA	1	1	0	0	2	-0.410049	5.40402	-0.409835	5.64869	NA	NA	NA	NA	0.68177	6.5164e-08	0.681927	1.61671e-08	NA	NA	NA	NA	0.884501	5.92698e-06	0.960826	3.5653e-06	NA	NA	NA	NA
FADS3	7.2943e-05	0.00444531	3.96648	Breast_Mammary_Tissue	1.39627e-05	0.00242852	4.34445	NA	NA	NA	NA	NA	NA	NA	1	1	0	0	2	-0.410049	5.40402	0.409835	-5.64869	NA	NA	NA	NA	0.68177	6.5164e-08	0.681927	1.61671e-08	NA	NA	NA	NA	0.884501	5.92698e-06	0.968621	3.28348e-06	NA	NA	NA	NA
FADS3	7.2943e-05	0.00444531	3.96648	Prostate	2.67964e-05	0.00374141	4.19911	NA	NA	NA	NA	NA	NA	NA	1	1	0	0	2	-0.410049	5.40402	0.327685	-5.52047	NA	NA	NA	NA	0.68177	6.5164e-08	0.743149	3.38099e-08	NA	NA	NA	NA	0.884501	5.92698e-06	0.974784	6.19478e-06	NA	NA	NA	NA
FADS3	7.2943e-05	0.00444531	3.96648	Thyroid	1.39627e-05	0.00246385	-4.34445	NA	NA	NA	NA	NA	NA	NA	1	1	0	0	2	-0.410049	5.40402	-0.409835	5.64869	NA	NA	NA	NA	0.68177	6.5164e-08	0.681927	1.61671e-08	NA	NA	NA	NA	0.884501	5.92698e-06	0.963228	3.74909e-06	NA	NA	NA	NA
FADS3	7.2943e-05	0.00444531	3.96648	smultixcan	1.76359e-07	2.91395e-05	-1.5134	NA	NA	NA	NA	NA	NA	NA	1	1	0	0	2	-0.410049	5.40402	-0.288577	1.81564	NA	NA	NA	NA	0.68177	6.5164e-08	0.0299681	1.76484e-09	NA	NA	NA	NA	0.884501	5.92698e-06	0.454472	2.19909e-07	NA	NA	NA	NA
FOXA3	7.4108e-05	0.00450099	3.9627	Brain_Spinal_cord_cervical_c-1	1.20574e-05	0.00212793	-4.37655	NA	NA	NA	NA	NA	NA	NA	1	1	0	0	2	-0.0775073	6.47935	-0.581915	5.47511	NA	NA	NA	NA	0.93822	9.2116e-11	0.560624	4.37236e-08	NA	NA	NA	NA	0.968003	1.85256e-08	0.944683	8.43482e-06	NA	NA	NA	NA
FOXA3	7.4108e-05	0.00450099	3.9627	Esophagus_Gastroesophageal_Junction	1.20574e-05	0.00213956	-4.37655	NA	NA	NA	NA	NA	NA	NA	1	1	0	0	2	-0.0775073	6.47935	-0.581915	5.47511	NA	NA	NA	NA	0.93822	9.2116e-11	0.560624	4.37236e-08	NA	NA	NA	NA	0.968003	1.85256e-08	0.947543	8.2826e-06	NA	NA	NA	NA
FOXA3	7.4108e-05	0.00450099	3.9627	Esophagus_Mucosa	1.20574e-05	0.00207036	-4.37655	NA	NA	NA	NA	NA	NA	NA	1	1	0	0	2	-0.0775073	6.47935	-0.581915	5.47511	NA	NA	NA	NA	0.93822	9.2116e-11	0.560624	4.37236e-08	NA	NA	NA	NA	0.968003	1.85256e-08	0.938072	7.74941e-06	NA	NA	NA	NA
FOXA3	7.4108e-05	0.00450099	3.9627	Lung	1.20574e-05	0.00198524	-4.37655	NA	NA	NA	NA	NA	NA	NA	1	1	0	0	2	-0.0775073	6.47935	-0.581915	5.47511	NA	NA	NA	NA	0.93822	9.2116e-11	0.560624	4.37236e-08	NA	NA	NA	NA	0.968003	1.85256e-08	0.949604	8.04576e-06	NA	NA	NA	NA
FOXA3	7.4108e-05	0.00450099	3.9627	Prostate	1.20574e-05	0.00210437	-4.37655	NA	NA	NA	NA	NA	NA	NA	1	1	0	0	2	-0.0775073	6.47935	-0.581915	5.47511	NA	NA	NA	NA	0.93822	9.2116e-11	0.560624	4.37236e-08	NA	NA	NA	NA	0.968003	1.85256e-08	0.947396	7.779e-06	NA	NA	NA	NA
FOXA3	7.4108e-05	0.00450099	3.9627	Skin_Not_Sun_Exposed_Suprapubic	1.20574e-05	0.00217636	-4.37655	NA	NA	NA	NA	NA	NA	NA	1	1	0	0	2	-0.0775073	6.47935	-0.581915	5.47511	NA	NA	NA	NA	0.93822	9.2116e-11	0.560624	4.37236e-08	NA	NA	NA	NA	0.968003	1.85256e-08	0.943408	7.70599e-06	NA	NA	NA	NA
FOXA3	7.4108e-05	0.00450099	3.9627	Spleen	1.20574e-05	0.00203945	-4.37655	NA	NA	NA	NA	NA	NA	NA	1	1	0	0	2	-0.0775073	6.47935	-0.581915	5.47511	NA	NA	NA	NA	0.93822	9.2116e-11	0.560624	4.37236e-08	NA	NA	NA	NA	0.968003	1.85256e-08	0.94876	8.25147e-06	NA	NA	NA	NA
FOXA3	7.4108e-05	0.00450099	3.9627	Thyroid	1.20574e-05	0.00218674	-4.37655	NA	NA	NA	NA	NA	NA	NA	1	1	0	0	2	-0.0775073	6.47935	-0.581915	5.47511	NA	NA	NA	NA	0.93822	9.2116e-11	0.560624	4.37236e-08	NA	NA	NA	NA	0.968003	1.85256e-08	0.94313	9.04743e-06	NA	NA	NA	NA
FOXA3	7.4108e-05	0.00450099	3.9627	smultixcan	6.98283e-06	0.000723174	-2.96726	NA	NA	NA	NA	NA	NA	NA	1	1	0	0	2	-0.0775073	6.47935	-0.305685	4.49418	NA	NA	NA	NA	0.93822	9.2116e-11	0.748127	3.15183e-12	NA	NA	NA	NA	0.968003	1.85256e-08	0.944517	6.37694e-10	NA	NA	NA	NA
HSPA6	7.5601e-05	0.00457616	3.95793	Adipose_Visceral_Omentum	4.06555e-06	0.000818576	-4.608	NA	NA	NA	NA	NA	NA	NA	1	1	0	0	2	2.40458	2.98332	-2.29983	4.13248	NA	NA	NA	NA	0.016191	0.0028514	0.0214577	3.58874e-05	NA	NA	NA	NA	0.413776	0.0312411	0.526536	0.0025456	NA	NA	NA	NA
HSPA6	7.5601e-05	0.00457616	3.95793	Artery_Aorta	4.06555e-06	0.000949385	-4.608	NA	NA	NA	NA	NA	NA	NA	1	1	0	0	2	2.40458	2.98332	-2.29983	4.13248	NA	NA	NA	NA	0.016191	0.0028514	0.0214577	3.58874e-05	NA	NA	NA	NA	0.413776	0.0312411	0.508887	0.00269327	NA	NA	NA	NA
HSPA6	7.5601e-05	0.00457616	3.95793	Brain_Cortex	4.06555e-06	0.000892389	-4.608	NA	NA	NA	NA	NA	NA	NA	1	1	0	0	2	2.40458	2.98332	-2.29983	4.13248	NA	NA	NA	NA	0.016191	0.0028514	0.0214577	3.58874e-05	NA	NA	NA	NA	0.413776	0.0312411	0.555301	0.0027566	NA	NA	NA	NA
HSPA6	7.5601e-05	0.00457616	3.95793	Breast_Mammary_Tissue	4.06555e-06	0.000899966	-4.608	NA	NA	NA	NA	NA	NA	NA	1	1	0	0	2	2.40458	2.98332	-2.29983	4.13248	NA	NA	NA	NA	0.016191	0.0028514	0.0214577	3.58874e-05	NA	NA	NA	NA	0.413776	0.0312411	0.53359	0.00249665	NA	NA	NA	NA
HSPA6	7.5601e-05	0.00457616	3.95793	Colon_Sigmoid	3.51568e-06	0.000871706	-4.63813	NA	NA	NA	NA	NA	NA	NA	1	1	0	0	2	2.40458	2.98332	-2.32084	4.15307	NA	NA	NA	NA	0.016191	0.0028514	0.0202955	3.28038e-05	NA	NA	NA	NA	0.413776	0.0312411	0.502348	0.00250175	NA	NA	NA	NA
HSPA6	7.5601e-05	0.00457616	3.95793	Minor_Salivary_Gland	4.06555e-06	0.000960233	-4.608	NA	NA	NA	NA	NA	NA	NA	1	1	0	0	2	2.40458	2.98332	-2.29983	4.13248	NA	NA	NA	NA	0.016191	0.0028514	0.0214577	3.58874e-05	NA	NA	NA	NA	0.413776	0.0312411	0.544305	0.00296298	NA	NA	NA	NA
HSPA6	7.5601e-05	0.00457616	3.95793	Skin_Sun_Exposed_Lower_leg	4.06555e-06	0.000925591	-4.608	NA	NA	NA	NA	NA	NA	NA	1	1	0	0	2	2.40458	2.98332	-2.29983	4.13248	NA	NA	NA	NA	0.016191	0.0028514	0.0214577	3.58874e-05	NA	NA	NA	NA	0.413776	0.0312411	0.535509	0.00253718	NA	NA	NA	NA
HSPA6	7.5601e-05	0.00457616	3.95793	smultixcan	2.39177e-05	0.00189149	-1.69327	NA	NA	NA	NA	NA	NA	NA	1	1	0	0	2	2.40458	2.98332	-0.905478	1.46155	NA	NA	NA	NA	0.016191	0.0028514	0.125879	0.000420784	NA	NA	NA	NA	0.413776	0.0312411	0.634868	0.0081852	NA	NA	NA	NA
FPR3	8.055e-05	0.00481071	-3.94276	Artery_Tibial	2.15562e-05	0.00329571	4.24813	NA	NA	NA	NA	NA	NA	NA	1	1	0	0	2	-0.554597	4.85922	1.41101	-4.45823	NA	NA	NA	NA	0.57917	1.1785e-06	0.158241	8.26385e-06	NA	NA	NA	NA	0.856303	7.05243e-05	0.771255	0.000725794	NA	NA	NA	NA
FPR3	8.055e-05	0.00481071	-3.94276	Brain_Hippocampus	6.97736e-06	0.00179302	4.49438	NA	NA	NA	NA	NA	NA	NA	1	1	0	0	2	-0.554597	4.85922	1.37713	-4.79836	NA	NA	NA	NA	0.57917	1.1785e-06	0.168473	1.59968e-06	NA	NA	NA	NA	0.856303	7.05243e-05	0.782039	0.000218071	NA	NA	NA	NA
FPR3	8.055e-05	0.00481071	-3.94276	Brain_Hypothalamus	6.97736e-06	0.00173612	4.49438	NA	NA	NA	NA	NA	NA	NA	1	1	0	0	2	-0.554597	4.85922	1.37713	-4.79836	NA	NA	NA	NA	0.57917	1.1785e-06	0.168473	1.59968e-06	NA	NA	NA	NA	0.856303	7.05243e-05	0.772695	0.000235659	NA	NA	NA	NA
FPR3	8.055e-05	0.00481071	-3.94276	Esophagus_Gastroesophageal_Junction	6.97736e-06	0.00131673	4.49438	NA	NA	NA	NA	NA	NA	NA	1	1	0	0	2	-0.554597	4.85922	1.37713	-4.79836	NA	NA	NA	NA	0.57917	1.1785e-06	0.168473	1.59968e-06	NA	NA	NA	NA	0.856303	7.05243e-05	0.796881	0.000171277	NA	NA	NA	NA
FPR3	8.055e-05	0.00481071	-3.94276	Heart_Atrial_Appendage	2.33006e-06	0.000533177	4.72246	NA	NA	NA	NA	NA	NA	NA	1	1	0	0	2	-0.554597	4.85922	1.37683	-5.10581	NA	NA	NA	NA	0.57917	1.1785e-06	0.168565	3.29378e-07	NA	NA	NA	NA	0.856303	7.05243e-05	0.783776	4.53718e-05	NA	NA	NA	NA
FPR3	8.055e-05	0.00481071	-3.94276	Kidney_Cortex	6.97736e-06	0.00140292	4.49438	NA	NA	NA	NA	NA	NA	NA	1	1	0	0	2	-0.554597	4.85922	1.37713	-4.79836	NA	NA	NA	NA	0.57917	1.1785e-06	0.168473	1.59968e-06	NA	NA	NA	NA	0.856303	7.05243e-05	0.77429	0.000230104	NA	NA	NA	NA
FPR3	8.055e-05	0.00481071	-3.94276	Lung	6.97736e-06	0.00132028	4.49438	NA	NA	NA	NA	NA	NA	NA	1	1	0	0	2	-0.554597	4.85922	1.37713	-4.79836	NA	NA	NA	NA	0.57917	1.1785e-06	0.168473	1.59968e-06	NA	NA	NA	NA	0.856303	7.05243e-05	0.788607	0.000172726	NA	NA	NA	NA
FPR3	8.055e-05	0.00481071	-3.94276	Pancreas	6.97736e-06	0.00124382	4.49438	NA	NA	NA	NA	NA	NA	NA	1	1	0	0	2	-0.554597	4.85922	1.37713	-4.79836	NA	NA	NA	NA	0.57917	1.1785e-06	0.168473	1.59968e-06	NA	NA	NA	NA	0.856303	7.05243e-05	0.776575	0.000184888	NA	NA	NA	NA
FPR3	8.055e-05	0.00481071	-3.94276	Skin_Not_Sun_Exposed_Suprapubic	9.134e-06	0.00172251	4.43672	NA	NA	NA	NA	NA	NA	NA	1	1	0	0	2	-0.554597	4.85922	1.44255	-4.66014	NA	NA	NA	NA	0.57917	1.1785e-06	0.149149	3.15996e-06	NA	NA	NA	NA	0.856303	7.05243e-05	0.761077	0.000337805	NA	NA	NA	NA
SPPL3	8.1759e-05	0.00483457	3.93918	Adrenal_Gland	4.33554e-05	0.00600445	-4.08883	NA	NA	NA	NA	NA	NA	NA	1	1	0	0	2	0.327367	-4.75865	-0.684897	5.01004	NA	NA	NA	NA	0.74339	1.9489e-06	0.493409	5.44182e-07	NA	NA	NA	NA	0.902523	0.000108874	0.94216	7.71943e-05	NA	NA	NA	NA
SPPL3	8.1759e-05	0.00483457	3.93918	Artery_Aorta	6.42449e-05	0.00772401	-3.99665	NA	NA	NA	NA	NA	NA	NA	1	1	0	0	2	0.327367	-4.75865	-0.632705	4.98228	NA	NA	NA	NA	0.74339	1.9489e-06	0.526926	6.28393e-07	NA	NA	NA	NA	0.902523	0.000108874	0.935523	9.72303e-05	NA	NA	NA	NA
SPPL3	8.1759e-05	0.00483457	3.93918	Brain_Cortex	5.91093e-05	0.00769915	-4.01634	NA	NA	NA	NA	NA	NA	NA	1	1	0	0	2	0.327367	-4.75865	-0.503875	5.10718	NA	NA	NA	NA	0.74339	1.9489e-06	0.614349	3.27004e-07	NA	NA	NA	NA	0.902523	0.000108874	0.953566	5.08718e-05	NA	NA	NA	NA
SPPL3	8.1759e-05	0.00483457	3.93918	Stomach	4.30745e-05	0.00570095	-4.09034	NA	NA	NA	NA	NA	NA	NA	1	1	0	0	2	0.327367	-4.75865	-0.540092	5.17602	NA	NA	NA	NA	0.74339	1.9489e-06	0.589134	2.26674e-07	NA	NA	NA	NA	0.902523	0.000108874	0.951135	3.46036e-05	NA	NA	NA	NA
SPPL3	8.1759e-05	0.00483457	3.93918	Testis	5.56766e-05	0.00801545	-4.03042	NA	NA	NA	NA	NA	NA	NA	1	1	0	0	2	0.327367	-4.75865	-0.532796	5.09976	NA	NA	NA	NA	0.74339	1.9489e-06	0.594175	3.40089e-07	NA	NA	NA	NA	0.902523	0.000108874	0.949458	5.46799e-05	NA	NA	NA	NA
SIDT2	8.8036e-05	0.00515471	-3.9214	NA	NA	NA	NA	Adipose_Visceral_Omentum	6.06866e-05	0.00611274	-4.01013	NA	NA	NA	1	0	1	0	2	1.58213	-4.83948	NA	NA	-0.615548	4.97827	NA	NA	0.11362	1.3018e-06	NA	NA	0.538193	6.41567e-07	NA	NA	0.648583	7.60083e-05	NA	NA	0.92275	6.88851e-05	NA	NA
SIDT2	8.8036e-05	0.00515471	-3.9214	NA	NA	NA	NA	Adrenal_Gland	6.06866e-05	0.0060826	-4.01013	NA	NA	NA	1	0	1	0	2	1.58213	-4.83948	NA	NA	-0.609761	4.97827	NA	NA	0.11362	1.3018e-06	NA	NA	0.54202	6.41567e-07	NA	NA	0.648583	7.60083e-05	NA	NA	0.928552	7.16633e-05	NA	NA
SIDT2	8.8036e-05	0.00515471	-3.9214	NA	NA	NA	NA	Artery_Aorta	7.60277e-05	0.00749814	3.95659	NA	NA	NA	1	0	1	0	2	1.58213	-4.83948	NA	NA	0.479974	-5.00388	NA	NA	0.11362	1.3018e-06	NA	NA	0.631246	5.61883e-07	NA	NA	0.648583	7.60083e-05	NA	NA	0.947015	5.93018e-05	NA	NA
SIDT2	8.8036e-05	0.00515471	-3.9214	NA	NA	NA	NA	Artery_Tibial	6.06866e-05	0.00616493	-4.01013	NA	NA	NA	1	0	1	0	2	1.58213	-4.83948	NA	NA	-0.629725	4.97827	NA	NA	0.11362	1.3018e-06	NA	NA	0.528875	6.41567e-07	NA	NA	0.648583	7.60083e-05	NA	NA	0.92477	6.71017e-05	NA	NA
SIDT2	8.8036e-05	0.00515471	-3.9214	NA	NA	NA	NA	Brain_Amygdala	1.93724e-05	0.00436411	-4.272	NA	NA	NA	1	0	1	0	2	1.58213	-4.83948	NA	NA	-1.22985	4.7153	NA	NA	0.11362	1.3018e-06	NA	NA	0.218752	2.41357e-06	NA	NA	0.648583	7.60083e-05	NA	NA	0.819658	0.000265747	NA	NA
SIDT2	8.8036e-05	0.00515471	-3.9214	NA	NA	NA	NA	Brain_Anterior_cingulate_cortex_BA24	4.49914e-06	0.000994447	-4.58688	NA	NA	NA	1	0	1	0	2	1.58213	-4.83948	NA	NA	-1.26383	5.1176	NA	NA	0.11362	1.3018e-06	NA	NA	0.20629	3.09451e-07	NA	NA	0.648583	7.60083e-05	NA	NA	0.803666	3.9775e-05	NA	NA
SIDT2	8.8036e-05	0.00515471	-3.9214	NA	NA	NA	NA	Brain_Caudate_basal_ganglia	1.55919e-05	0.00273883	-4.32016	NA	NA	NA	1	0	1	0	2	1.58213	-4.83948	NA	NA	-1.27772	4.73559	NA	NA	0.11362	1.3018e-06	NA	NA	0.201348	2.18415e-06	NA	NA	0.648583	7.60083e-05	NA	NA	0.802462	0.000218642	NA	NA
SIDT2	8.8036e-05	0.00515471	-3.9214	NA	NA	NA	NA	Brain_Cerebellar_Hemisphere	1.19768e-05	0.00183847	-4.37801	NA	NA	NA	1	0	1	0	2	1.58213	-4.83948	NA	NA	-1.16226	4.92709	NA	NA	0.11362	1.3018e-06	NA	NA	0.245132	8.34626e-07	NA	NA	0.648583	7.60083e-05	NA	NA	0.818747	8.06487e-05	NA	NA
SIDT2	8.8036e-05	0.00515471	-3.9214	NA	NA	NA	NA	Brain_Cerebellum	9.27784e-06	0.00157908	-4.43335	NA	NA	NA	1	0	1	0	2	1.58213	-4.83948	NA	NA	-1.20365	4.96358	NA	NA	0.11362	1.3018e-06	NA	NA	0.228724	6.9206e-07	NA	NA	0.648583	7.60083e-05	NA	NA	0.813105	7.18224e-05	NA	NA
SIDT2	8.8036e-05	0.00515471	-3.9214	NA	NA	NA	NA	Brain_Frontal_Cortex_BA9	2.28717e-05	0.00367052	-4.23484	NA	NA	NA	1	0	1	0	2	1.58213	-4.83948	NA	NA	-1.24289	4.65135	NA	NA	0.11362	1.3018e-06	NA	NA	0.21391	3.29773e-06	NA	NA	0.648583	7.60083e-05	NA	NA	0.799491	0.000307132	NA	NA
SIDT2	8.8036e-05	0.00515471	-3.9214	NA	NA	NA	NA	Brain_Hippocampus	2.52834e-05	0.00483688	-4.21226	NA	NA	NA	1	0	1	0	2	1.58213	-4.83948	NA	NA	-1.22444	4.63796	NA	NA	0.11362	1.3018e-06	NA	NA	0.220785	3.51867e-06	NA	NA	0.648583	7.60083e-05	NA	NA	0.818246	0.000376255	NA	NA
SIDT2	8.8036e-05	0.00515471	-3.9214	NA	NA	NA	NA	Brain_Nucleus_accumbens_basal_ganglia	2.19385e-05	0.00356856	-4.24419	NA	NA	NA	1	0	1	0	2	1.58213	-4.83948	NA	NA	-1.17666	4.72825	NA	NA	0.11362	1.3018e-06	NA	NA	0.23933	2.26467e-06	NA	NA	0.648583	7.60083e-05	NA	NA	0.815862	0.000223357	NA	NA
SIDT2	8.8036e-05	0.00515471	-3.9214	NA	NA	NA	NA	Brain_Putamen_basal_ganglia	2.07186e-05	0.00416639	-4.257	NA	NA	NA	1	0	1	0	2	1.58213	-4.83948	NA	NA	-1.2225	4.70167	NA	NA	0.11362	1.3018e-06	NA	NA	0.221519	2.58038e-06	NA	NA	0.648583	7.60083e-05	NA	NA	0.803734	0.000265684	NA	NA
SIDT2	8.8036e-05	0.00515471	-3.9214	NA	NA	NA	NA	Brain_Spinal_cord_cervical_c-1	6.9599e-05	0.008676	-3.97765	NA	NA	NA	1	0	1	0	2	1.58213	-4.83948	NA	NA	-1.34122	4.20094	NA	NA	0.11362	1.3018e-06	NA	NA	0.179848	2.65805e-05	NA	NA	0.648583	7.60083e-05	NA	NA	0.794097	0.00203796	NA	NA
SIDT2	8.8036e-05	0.00515471	-3.9214	NA	NA	NA	NA	Brain_Substantia_nigra	1.855e-05	0.0035459	-4.28167	NA	NA	NA	1	0	1	0	2	1.58213	-4.83948	NA	NA	-1.24928	4.70988	NA	NA	0.11362	1.3018e-06	NA	NA	0.211564	2.47859e-06	NA	NA	0.648583	7.60083e-05	NA	NA	0.810571	0.000308448	NA	NA
SIDT2	8.8036e-05	0.00515471	-3.9214	NA	NA	NA	NA	Breast_Mammary_Tissue	7.60277e-05	0.00738757	3.95659	NA	NA	NA	1	0	1	0	2	1.58213	-4.83948	NA	NA	0.479974	-5.00388	NA	NA	0.11362	1.3018e-06	NA	NA	0.631246	5.61883e-07	NA	NA	0.648583	7.60083e-05	NA	NA	0.946759	6.22807e-05	NA	NA
SIDT2	8.8036e-05	0.00515471	-3.9214	NA	NA	NA	NA	Cells_Cultured_fibroblasts	7.60277e-05	0.0074449	3.95659	NA	NA	NA	1	0	1	0	2	1.58213	-4.83948	NA	NA	0.479974	-5.00388	NA	NA	0.11362	1.3018e-06	NA	NA	0.631246	5.61883e-07	NA	NA	0.648583	7.60083e-05	NA	NA	0.940593	6.32086e-05	NA	NA
SIDT2	8.8036e-05	0.00515471	-3.9214	NA	NA	NA	NA	Cells_EBV-transformed_lymphocytes	6.06866e-05	0.00575655	-4.01013	NA	NA	NA	1	0	1	0	2	1.58213	-4.83948	NA	NA	-0.58276	4.97827	NA	NA	0.11362	1.3018e-06	NA	NA	0.560055	6.41567e-07	NA	NA	0.648583	7.60083e-05	NA	NA	0.928409	5.81587e-05	NA	NA
SIDT2	8.8036e-05	0.00515471	-3.9214	NA	NA	NA	NA	Colon_Sigmoid	7.60277e-05	0.00743342	3.95659	NA	NA	NA	1	0	1	0	2	1.58213	-4.83948	NA	NA	0.479974	-5.00388	NA	NA	0.11362	1.3018e-06	NA	NA	0.631246	5.61883e-07	NA	NA	0.648583	7.60083e-05	NA	NA	0.949789	6.06667e-05	NA	NA
SIDT2	8.8036e-05	0.00515471	-3.9214	NA	NA	NA	NA	Colon_Transverse	5.18061e-05	0.00585634	4.04733	NA	NA	NA	1	0	1	0	2	1.58213	-4.83948	NA	NA	1.28961	-4.34709	NA	NA	0.11362	1.3018e-06	NA	NA	0.197187	1.37956e-05	NA	NA	0.648583	7.60083e-05	NA	NA	0.798381	0.00104179	NA	NA
SIDT2	8.8036e-05	0.00515471	-3.9214	NA	NA	NA	NA	Esophagus_Gastroesophageal_Junction	7.60277e-05	0.00717572	3.95659	NA	NA	NA	1	0	1	0	2	1.58213	-4.83948	NA	NA	0.479974	-5.00388	NA	NA	0.11362	1.3018e-06	NA	NA	0.631246	5.61883e-07	NA	NA	0.648583	7.60083e-05	NA	NA	0.949067	5.8963e-05	NA	NA
SIDT2	8.8036e-05	0.00515471	-3.9214	NA	NA	NA	NA	Esophagus_Mucosa	7.60277e-05	0.00755821	3.95659	NA	NA	NA	1	0	1	0	2	1.58213	-4.83948	NA	NA	0.479974	-5.00388	NA	NA	0.11362	1.3018e-06	NA	NA	0.631246	5.61883e-07	NA	NA	0.648583	7.60083e-05	NA	NA	0.945948	5.95942e-05	NA	NA
SIDT2	8.8036e-05	0.00515471	-3.9214	NA	NA	NA	NA	Esophagus_Muscularis	7.60277e-05	0.00707195	3.95659	NA	NA	NA	1	0	1	0	2	1.58213	-4.83948	NA	NA	0.479974	-5.00388	NA	NA	0.11362	1.3018e-06	NA	NA	0.631246	5.61883e-07	NA	NA	0.648583	7.60083e-05	NA	NA	0.950928	5.90106e-05	NA	NA
SIDT2	8.8036e-05	0.00515471	-3.9214	NA	NA	NA	NA	Heart_Atrial_Appendage	7.60277e-05	0.00803671	3.95659	NA	NA	NA	1	0	1	0	2	1.58213	-4.83948	NA	NA	0.479974	-5.00388	NA	NA	0.11362	1.3018e-06	NA	NA	0.631246	5.61883e-07	NA	NA	0.648583	7.60083e-05	NA	NA	0.94842	6.5183e-05	NA	NA
SIDT2	8.8036e-05	0.00515471	-3.9214	NA	NA	NA	NA	Heart_Left_Ventricle	6.06866e-05	0.00720161	-4.01013	NA	NA	NA	1	0	1	0	2	1.58213	-4.83948	NA	NA	-0.58276	4.97827	NA	NA	0.11362	1.3018e-06	NA	NA	0.560055	6.41567e-07	NA	NA	0.648583	7.60083e-05	NA	NA	0.94142	7.61083e-05	NA	NA
SIDT2	8.8036e-05	0.00515471	-3.9214	NA	NA	NA	NA	Kidney_Cortex	6.06866e-05	0.00803327	-4.01013	NA	NA	NA	1	0	1	0	2	1.58213	-4.83948	NA	NA	-0.624297	4.97827	NA	NA	0.11362	1.3018e-06	NA	NA	0.532433	6.41567e-07	NA	NA	0.648583	7.60083e-05	NA	NA	0.924158	9.07205e-05	NA	NA
SIDT2	8.8036e-05	0.00515471	-3.9214	NA	NA	NA	NA	Lung	6.06866e-05	0.00593167	-4.01013	NA	NA	NA	1	0	1	0	2	1.58213	-4.83948	NA	NA	-0.613941	4.97827	NA	NA	0.11362	1.3018e-06	NA	NA	0.539255	6.41567e-07	NA	NA	0.648583	7.60083e-05	NA	NA	0.928461	7.20475e-05	NA	NA
SIDT2	8.8036e-05	0.00515471	-3.9214	NA	NA	NA	NA	Minor_Salivary_Gland	7.60277e-05	0.00764609	3.95659	NA	NA	NA	1	0	1	0	2	1.58213	-4.83948	NA	NA	0.479974	-5.00388	NA	NA	0.11362	1.3018e-06	NA	NA	0.631246	5.61883e-07	NA	NA	0.648583	7.60083e-05	NA	NA	0.944429	6.2918e-05	NA	NA
SIDT2	8.8036e-05	0.00515471	-3.9214	NA	NA	NA	NA	Muscle_Skeletal	6.06866e-05	0.00653831	-4.01013	NA	NA	NA	1	0	1	0	2	1.58213	-4.83948	NA	NA	-0.606888	4.97827	NA	NA	0.11362	1.3018e-06	NA	NA	0.543925	6.41567e-07	NA	NA	0.648583	7.60083e-05	NA	NA	0.92739	7.2943e-05	NA	NA
SIDT2	8.8036e-05	0.00515471	-3.9214	NA	NA	NA	NA	Nerve_Tibial	6.06866e-05	0.00664204	-4.01013	NA	NA	NA	1	0	1	0	2	1.58213	-4.83948	NA	NA	-0.61402	4.97827	NA	NA	0.11362	1.3018e-06	NA	NA	0.539202	6.41567e-07	NA	NA	0.648583	7.60083e-05	NA	NA	0.929246	7.21475e-05	NA	NA
SIDT2	8.8036e-05	0.00515471	-3.9214	NA	NA	NA	NA	Ovary	7.60277e-05	0.00783806	3.95659	NA	NA	NA	1	0	1	0	2	1.58213	-4.83948	NA	NA	0.479974	-5.00388	NA	NA	0.11362	1.3018e-06	NA	NA	0.631246	5.61883e-07	NA	NA	0.648583	7.60083e-05	NA	NA	0.950514	6.38199e-05	NA	NA
SIDT2	8.8036e-05	0.00515471	-3.9214	NA	NA	NA	NA	Pituitary	5.44704e-05	0.0065359	-4.03557	NA	NA	NA	1	0	1	0	2	1.58213	-4.83948	NA	NA	-1.25407	4.36518	NA	NA	0.11362	1.3018e-06	NA	NA	0.209817	1.27021e-05	NA	NA	0.648583	7.60083e-05	NA	NA	0.811517	0.000938865	NA	NA
SIDT2	8.8036e-05	0.00515471	-3.9214	NA	NA	NA	NA	Prostate	7.60277e-05	0.00747192	3.95659	NA	NA	NA	1	0	1	0	2	1.58213	-4.83948	NA	NA	0.479974	-5.00388	NA	NA	0.11362	1.3018e-06	NA	NA	0.631246	5.61883e-07	NA	NA	0.648583	7.60083e-05	NA	NA	0.947118	6.47273e-05	NA	NA
SIDT2	8.8036e-05	0.00515471	-3.9214	NA	NA	NA	NA	Skin_Not_Sun_Exposed_Suprapubic	6.06866e-05	0.00633769	-4.01013	NA	NA	NA	1	0	1	0	2	1.58213	-4.83948	NA	NA	-0.62441	4.97827	NA	NA	0.11362	1.3018e-06	NA	NA	0.532358	6.41567e-07	NA	NA	0.648583	7.60083e-05	NA	NA	0.932272	6.83126e-05	NA	NA
SIDT2	8.8036e-05	0.00515471	-3.9214	NA	NA	NA	NA	Skin_Sun_Exposed_Lower_leg	7.60277e-05	0.00795215	3.95659	NA	NA	NA	1	0	1	0	2	1.58213	-4.83948	NA	NA	0.479974	-5.00388	NA	NA	0.11362	1.3018e-06	NA	NA	0.631246	5.61883e-07	NA	NA	0.648583	7.60083e-05	NA	NA	0.951536	6.01839e-05	NA	NA
SIDT2	8.8036e-05	0.00515471	-3.9214	NA	NA	NA	NA	Small_Intestine_Terminal_Ileum	1.60867e-05	0.00245632	4.31326	NA	NA	NA	1	0	1	0	2	1.58213	-4.83948	NA	NA	0.947969	-5.04463	NA	NA	0.11362	1.3018e-06	NA	NA	0.343145	4.54399e-07	NA	NA	0.648583	7.60083e-05	NA	NA	0.876809	5.14918e-05	NA	NA
SIDT2	8.8036e-05	0.00515471	-3.9214	NA	NA	NA	NA	Spleen	6.06866e-05	0.00642291	-4.01013	NA	NA	NA	1	0	1	0	2	1.58213	-4.83948	NA	NA	-0.58276	4.97827	NA	NA	0.11362	1.3018e-06	NA	NA	0.560055	6.41567e-07	NA	NA	0.648583	7.60083e-05	NA	NA	0.928092	6.59674e-05	NA	NA
SIDT2	8.8036e-05	0.00515471	-3.9214	NA	NA	NA	NA	Stomach	2.85125e-05	0.00388184	4.18503	NA	NA	NA	1	0	1	0	2	1.58213	-4.83948	NA	NA	1.27406	-4.55241	NA	NA	0.11362	1.3018e-06	NA	NA	0.202643	5.30358e-06	NA	NA	0.648583	7.60083e-05	NA	NA	0.806804	0.000446964	NA	NA
SIDT2	8.8036e-05	0.00515471	-3.9214	NA	NA	NA	NA	Testis	8.84139e-06	0.0017375	-4.44373	NA	NA	NA	1	0	1	0	2	1.58213	-4.83948	NA	NA	-1.04729	5.12897	NA	NA	0.11362	1.3018e-06	NA	NA	0.294966	2.91327e-07	NA	NA	0.648583	7.60083e-05	NA	NA	0.860221	4.17179e-05	NA	NA
SIDT2	8.8036e-05	0.00515471	-3.9214	NA	NA	NA	NA	Thyroid	1.15479e-05	0.00168124	4.38595	NA	NA	NA	1	0	1	0	2	1.58213	-4.83948	NA	NA	1.02394	-5.07169	NA	NA	0.11362	1.3018e-06	NA	NA	0.305862	3.94302e-07	NA	NA	0.648583	7.60083e-05	NA	NA	0.852231	4.57986e-05	NA	NA
SIDT2	8.8036e-05	0.00515471	-3.9214	NA	NA	NA	NA	Uterus	7.60277e-05	0.00741262	3.95659	NA	NA	NA	1	0	1	0	2	1.58213	-4.83948	NA	NA	0.479974	-5.00388	NA	NA	0.11362	1.3018e-06	NA	NA	0.631246	5.61883e-07	NA	NA	0.648583	7.60083e-05	NA	NA	0.948071	6.35513e-05	NA	NA
SIDT2	8.8036e-05	0.00515471	-3.9214	NA	NA	NA	NA	Vagina	7.60277e-05	0.007924	3.95659	NA	NA	NA	1	0	1	0	2	1.58213	-4.83948	NA	NA	0.479974	-5.00388	NA	NA	0.11362	1.3018e-06	NA	NA	0.631246	5.61883e-07	NA	NA	0.648583	7.60083e-05	NA	NA	0.946955	6.62e-05	NA	NA
SIDT2	8.8036e-05	0.00515471	-3.9214	NA	NA	NA	NA	Whole_Blood	6.06866e-05	0.00666685	-4.01013	NA	NA	NA	1	0	1	0	2	1.58213	-4.83948	NA	NA	-0.628349	4.97827	NA	NA	0.11362	1.3018e-06	NA	NA	0.529775	6.41567e-07	NA	NA	0.648583	7.60083e-05	NA	NA	0.92138	6.64229e-05	NA	NA
SIDT2	8.8036e-05	0.00515471	-3.9214	NA	NA	NA	NA	smultixcan	4.49885e-05	0.00508397	3.24304	NA	NA	NA	1	0	1	0	2	1.58213	-4.83948	NA	NA	1.10677	-3.41229	NA	NA	0.11362	1.3018e-06	NA	NA	0.371758	7.30181e-07	NA	NA	0.648583	7.60083e-05	NA	NA	0.870471	7.66671e-05	NA	NA
ZNF708	9.5476e-05	0.00546806	3.90181	NA	NA	NA	NA	Adipose_Subcutaneous	9.18094e-05	0.00829841	3.91128	NA	NA	NA	1	0	1	0	2	-1.46787	-3.64173	NA	NA	1.94131	-3.53106	NA	NA	0.14214	0.00027081	NA	NA	0.0522206	0.000413899	NA	NA	0.673521	0.00594862	NA	NA	0.605123	0.0140767	NA	NA
ZNF708	9.5476e-05	0.00546806	3.90181	NA	NA	NA	NA	Artery_Aorta	9.18094e-05	0.00843107	3.91128	NA	NA	NA	1	0	1	0	2	-1.46787	-3.64173	NA	NA	1.94131	-3.53106	NA	NA	0.14214	0.00027081	NA	NA	0.0522206	0.000413899	NA	NA	0.673521	0.00594862	NA	NA	0.607726	0.0135615	NA	NA
ZNF708	9.5476e-05	0.00546806	3.90181	NA	NA	NA	NA	Brain_Cerebellar_Hemisphere	9.18094e-05	0.00895156	-3.91128	NA	NA	NA	1	0	1	0	2	-1.46787	-3.64173	NA	NA	-1.94131	3.53106	NA	NA	0.14214	0.00027081	NA	NA	0.0522206	0.000413899	NA	NA	0.673521	0.00594862	NA	NA	0.613163	0.0134845	NA	NA
ZNF708	9.5476e-05	0.00546806	3.90181	NA	NA	NA	NA	Breast_Mammary_Tissue	4.11834e-05	0.00455104	-4.10074	NA	NA	NA	1	0	1	0	2	-1.46787	-3.64173	NA	NA	-1.96525	3.77084	NA	NA	0.14214	0.00027081	NA	NA	0.0493855	0.000162697	NA	NA	0.673521	0.00594862	NA	NA	0.596605	0.00685156	NA	NA
ZNF708	9.5476e-05	0.00546806	3.90181	NA	NA	NA	NA	Colon_Sigmoid	9.94124e-05	0.00881372	-3.89202	NA	NA	NA	1	0	1	0	2	-1.46787	-3.64173	NA	NA	-1.97425	3.47315	NA	NA	0.14214	0.00027081	NA	NA	0.0483532	0.00051438	NA	NA	0.673521	0.00594862	NA	NA	0.603928	0.0160879	NA	NA
ZNF708	9.5476e-05	0.00546806	3.90181	NA	NA	NA	NA	Colon_Transverse	9.18094e-05	0.00878666	-3.91128	NA	NA	NA	1	0	1	0	2	-1.46787	-3.64173	NA	NA	-1.94131	3.53106	NA	NA	0.14214	0.00027081	NA	NA	0.0522206	0.000413899	NA	NA	0.673521	0.00594862	NA	NA	0.613168	0.0141475	NA	NA
ZNF708	9.5476e-05	0.00546806	3.90181	NA	NA	NA	NA	Lung	9.18094e-05	0.00788046	-3.91128	NA	NA	NA	1	0	1	0	2	-1.46787	-3.64173	NA	NA	-1.94131	3.53106	NA	NA	0.14214	0.00027081	NA	NA	0.0522206	0.000413899	NA	NA	0.673521	0.00594862	NA	NA	0.584785	0.0134639	NA	NA
ZNF708	9.5476e-05	0.00546806	3.90181	NA	NA	NA	NA	Pancreas	9.94124e-05	0.00995334	-3.89202	NA	NA	NA	1	0	1	0	2	-1.46787	-3.64173	NA	NA	-1.97425	3.47315	NA	NA	0.14214	0.00027081	NA	NA	0.0483532	0.00051438	NA	NA	0.673521	0.00594862	NA	NA	0.59823	0.0166522	NA	NA
ZNF708	9.5476e-05	0.00546806	3.90181	NA	NA	NA	NA	Pituitary	9.18094e-05	0.00956228	-3.91128	NA	NA	NA	1	0	1	0	2	-1.46787	-3.64173	NA	NA	-1.94131	3.53106	NA	NA	0.14214	0.00027081	NA	NA	0.0522206	0.000413899	NA	NA	0.673521	0.00594862	NA	NA	0.620088	0.0145691	NA	NA
ZNF708	9.5476e-05	0.00546806	3.90181	NA	NA	NA	NA	Small_Intestine_Terminal_Ileum	9.94124e-05	0.00905116	-3.89202	NA	NA	NA	1	0	1	0	2	-1.46787	-3.64173	NA	NA	-1.97425	3.47315	NA	NA	0.14214	0.00027081	NA	NA	0.0483532	0.00051438	NA	NA	0.673521	0.00594862	NA	NA	0.608076	0.0162247	NA	NA
ZNF708	9.5476e-05	0.00546806	3.90181	NA	NA	NA	NA	Thyroid	9.94124e-05	0.00890087	-3.89202	NA	NA	NA	1	0	1	0	2	-1.46787	-3.64173	NA	NA	-1.97425	3.47315	NA	NA	0.14214	0.00027081	NA	NA	0.0483532	0.00051438	NA	NA	0.673521	0.00594862	NA	NA	0.592028	0.015727	NA	NA
ZNF708	9.5476e-05	0.00546806	3.90181	NA	NA	NA	NA	Vagina	9.18094e-05	0.00905068	3.91128	NA	NA	NA	1	0	1	0	2	-1.46787	-3.64173	NA	NA	1.94131	-3.53106	NA	NA	0.14214	0.00027081	NA	NA	0.0522206	0.000413899	NA	NA	0.673521	0.00594862	NA	NA	0.607656	0.0146597	NA	NA
ZNF708	9.5476e-05	0.00546806	3.90181	NA	NA	NA	NA	smultixcan	5.0805e-05	0.00557613	1.96547	NA	NA	NA	1	0	1	0	2	-1.46787	-3.64173	NA	NA	0.571854	-2.14338	NA	NA	0.14214	0.00027081	NA	NA	0.0992656	0.000213051	NA	NA	0.673521	0.00594862	NA	NA	0.678655	0.00811158	NA	NA
TIGD7	0.00010163	0.00569033	3.88667	Adipose_Subcutaneous	5.89874e-06	0.00118698	-4.52999	NA	NA	NA	NA	NA	NA	NA	1	1	0	0	2	2.02717	-2.40175	-2.69232	3.64124	NA	NA	NA	NA	0.042645	0.016317	0.0070956	0.000271324	NA	NA	NA	NA	0.529962	0.100867	0.376961	0.011492	NA	NA	NA	NA
TIGD7	0.00010163	0.00569033	3.88667	Adipose_Visceral_Omentum	5.89874e-06	0.00106542	-4.52999	NA	NA	NA	NA	NA	NA	NA	1	1	0	0	2	2.02717	-2.40175	-2.69232	3.64124	NA	NA	NA	NA	0.042645	0.016317	0.0070956	0.000271324	NA	NA	NA	NA	0.529962	0.100867	0.387173	0.0110054	NA	NA	NA	NA
TIGD7	0.00010163	0.00569033	3.88667	Adrenal_Gland	5.89874e-06	0.00126001	-4.52999	NA	NA	NA	NA	NA	NA	NA	1	1	0	0	2	2.02717	-2.40175	-2.69232	3.64124	NA	NA	NA	NA	0.042645	0.016317	0.0070956	0.000271324	NA	NA	NA	NA	0.529962	0.100867	0.380375	0.0111964	NA	NA	NA	NA
TIGD7	0.00010163	0.00569033	3.88667	Artery_Aorta	5.89874e-06	0.00119381	-4.52999	NA	NA	NA	NA	NA	NA	NA	1	1	0	0	2	2.02717	-2.40175	-2.69232	3.64124	NA	NA	NA	NA	0.042645	0.016317	0.0070956	0.000271324	NA	NA	NA	NA	0.529962	0.100867	0.376443	0.0117259	NA	NA	NA	NA
TIGD7	0.00010163	0.00569033	3.88667	Artery_Coronary	5.89874e-06	0.00125184	-4.52999	NA	NA	NA	NA	NA	NA	NA	1	1	0	0	2	2.02717	-2.40175	-2.69232	3.64124	NA	NA	NA	NA	0.042645	0.016317	0.0070956	0.000271324	NA	NA	NA	NA	0.529962	0.100867	0.420247	0.0112985	NA	NA	NA	NA
TIGD7	0.00010163	0.00569033	3.88667	Artery_Tibial	5.89874e-06	0.00115952	-4.52999	NA	NA	NA	NA	NA	NA	NA	1	1	0	0	2	2.02717	-2.40175	-2.69232	3.64124	NA	NA	NA	NA	0.042645	0.016317	0.0070956	0.000271324	NA	NA	NA	NA	0.529962	0.100867	0.409418	0.0105345	NA	NA	NA	NA
TIGD7	0.00010163	0.00569033	3.88667	Brain_Anterior_cingulate_cortex_BA24	5.89874e-06	0.00128488	-4.52999	NA	NA	NA	NA	NA	NA	NA	1	1	0	0	2	2.02717	-2.40175	-2.69232	3.64124	NA	NA	NA	NA	0.042645	0.016317	0.0070956	0.000271324	NA	NA	NA	NA	0.529962	0.100867	0.439382	0.0122606	NA	NA	NA	NA
TIGD7	0.00010163	0.00569033	3.88667	Brain_Caudate_basal_ganglia	5.89874e-06	0.00154497	-4.52999	NA	NA	NA	NA	NA	NA	NA	1	1	0	0	2	2.02717	-2.40175	-2.69232	3.64124	NA	NA	NA	NA	0.042645	0.016317	0.0070956	0.000271324	NA	NA	NA	NA	0.529962	0.100867	0.436374	0.0122756	NA	NA	NA	NA
TIGD7	0.00010163	0.00569033	3.88667	Brain_Cortex	5.89874e-06	0.00114619	-4.52999	NA	NA	NA	NA	NA	NA	NA	1	1	0	0	2	2.02717	-2.40175	-2.69232	3.64124	NA	NA	NA	NA	0.042645	0.016317	0.0070956	0.000271324	NA	NA	NA	NA	0.529962	0.100867	0.425691	0.0122145	NA	NA	NA	NA
TIGD7	0.00010163	0.00569033	3.88667	Brain_Frontal_Cortex_BA9	5.89874e-06	0.00114072	-4.52999	NA	NA	NA	NA	NA	NA	NA	1	1	0	0	2	2.02717	-2.40175	-2.69232	3.64124	NA	NA	NA	NA	0.042645	0.016317	0.0070956	0.000271324	NA	NA	NA	NA	0.529962	0.100867	0.408404	0.0110883	NA	NA	NA	NA
TIGD7	0.00010163	0.00569033	3.88667	Brain_Hippocampus	5.89874e-06	0.00155193	-4.52999	NA	NA	NA	NA	NA	NA	NA	1	1	0	0	2	2.02717	-2.40175	-2.69232	3.64124	NA	NA	NA	NA	0.042645	0.016317	0.0070956	0.000271324	NA	NA	NA	NA	0.529962	0.100867	0.430712	0.0119497	NA	NA	NA	NA
TIGD7	0.00010163	0.00569033	3.88667	Brain_Hypothalamus	5.89874e-06	0.00155013	-4.52999	NA	NA	NA	NA	NA	NA	NA	1	1	0	0	2	2.02717	-2.40175	-2.69232	3.64124	NA	NA	NA	NA	0.042645	0.016317	0.0070956	0.000271324	NA	NA	NA	NA	0.529962	0.100867	0.434441	0.0118211	NA	NA	NA	NA
TIGD7	0.00010163	0.00569033	3.88667	Brain_Spinal_cord_cervical_c-1	5.89874e-06	0.00118936	-4.52999	NA	NA	NA	NA	NA	NA	NA	1	1	0	0	2	2.02717	-2.40175	-2.69232	3.64124	NA	NA	NA	NA	0.042645	0.016317	0.0070956	0.000271324	NA	NA	NA	NA	0.529962	0.100867	0.448208	0.0119339	NA	NA	NA	NA
TIGD7	0.00010163	0.00569033	3.88667	Brain_Substantia_nigra	5.89874e-06	0.0013681	-4.52999	NA	NA	NA	NA	NA	NA	NA	1	1	0	0	2	2.02717	-2.40175	-2.69232	3.64124	NA	NA	NA	NA	0.042645	0.016317	0.0070956	0.000271324	NA	NA	NA	NA	0.529962	0.100867	0.439259	0.0116252	NA	NA	NA	NA
TIGD7	0.00010163	0.00569033	3.88667	Breast_Mammary_Tissue	5.89874e-06	0.00117733	-4.52999	NA	NA	NA	NA	NA	NA	NA	1	1	0	0	2	2.02717	-2.40175	-2.69232	3.64124	NA	NA	NA	NA	0.042645	0.016317	0.0070956	0.000271324	NA	NA	NA	NA	0.529962	0.100867	0.400579	0.0115814	NA	NA	NA	NA
TIGD7	0.00010163	0.00569033	3.88667	Cells_Cultured_fibroblasts	5.89874e-06	0.0012285	-4.52999	NA	NA	NA	NA	NA	NA	NA	1	1	0	0	2	2.02717	-2.40175	-2.69232	3.64124	NA	NA	NA	NA	0.042645	0.016317	0.0070956	0.000271324	NA	NA	NA	NA	0.529962	0.100867	0.406686	0.0100898	NA	NA	NA	NA
TIGD7	0.00010163	0.00569033	3.88667	Cells_EBV-transformed_lymphocytes	5.89874e-06	0.00121081	-4.52999	NA	NA	NA	NA	NA	NA	NA	1	1	0	0	2	2.02717	-2.40175	-2.69232	3.64124	NA	NA	NA	NA	0.042645	0.016317	0.0070956	0.000271324	NA	NA	NA	NA	0.529962	0.100867	0.362678	0.0108916	NA	NA	NA	NA
TIGD7	0.00010163	0.00569033	3.88667	Colon_Sigmoid	5.89874e-06	0.00124261	-4.52999	NA	NA	NA	NA	NA	NA	NA	1	1	0	0	2	2.02717	-2.40175	-2.69232	3.64124	NA	NA	NA	NA	0.042645	0.016317	0.0070956	0.000271324	NA	NA	NA	NA	0.529962	0.100867	0.382905	0.0115508	NA	NA	NA	NA
TIGD7	0.00010163	0.00569033	3.88667	Colon_Transverse	5.89874e-06	0.00110542	-4.52999	NA	NA	NA	NA	NA	NA	NA	1	1	0	0	2	2.02717	-2.40175	-2.69232	3.64124	NA	NA	NA	NA	0.042645	0.016317	0.0070956	0.000271324	NA	NA	NA	NA	0.529962	0.100867	0.37399	0.0110523	NA	NA	NA	NA
TIGD7	0.00010163	0.00569033	3.88667	Esophagus_Gastroesophageal_Junction	5.89874e-06	0.00116025	-4.52999	NA	NA	NA	NA	NA	NA	NA	1	1	0	0	2	2.02717	-2.40175	-2.69232	3.64124	NA	NA	NA	NA	0.042645	0.016317	0.0070956	0.000271324	NA	NA	NA	NA	0.529962	0.100867	0.395584	0.0106395	NA	NA	NA	NA
TIGD7	0.00010163	0.00569033	3.88667	Esophagus_Mucosa	5.89874e-06	0.00112194	-4.52999	NA	NA	NA	NA	NA	NA	NA	1	1	0	0	2	2.02717	-2.40175	-2.69232	3.64124	NA	NA	NA	NA	0.042645	0.016317	0.0070956	0.000271324	NA	NA	NA	NA	0.529962	0.100867	0.362631	0.0115029	NA	NA	NA	NA
TIGD7	0.00010163	0.00569033	3.88667	Esophagus_Muscularis	5.89874e-06	0.00104214	-4.52999	NA	NA	NA	NA	NA	NA	NA	1	1	0	0	2	2.02717	-2.40175	-2.69232	3.64124	NA	NA	NA	NA	0.042645	0.016317	0.0070956	0.000271324	NA	NA	NA	NA	0.529962	0.100867	0.393771	0.010039	NA	NA	NA	NA
TIGD7	0.00010163	0.00569033	3.88667	Heart_Atrial_Appendage	5.66582e-05	0.0071371	-4.02631	NA	NA	NA	NA	NA	NA	NA	1	1	0	0	2	2.02717	-2.40175	-2.3141	3.31956	NA	NA	NA	NA	0.042645	0.016317	0.0206623	0.0009016	NA	NA	NA	NA	0.529962	0.100867	0.557837	0.0247827	NA	NA	NA	NA
TIGD7	0.00010163	0.00569033	3.88667	Heart_Left_Ventricle	5.89874e-06	0.00141916	-4.52999	NA	NA	NA	NA	NA	NA	NA	1	1	0	0	2	2.02717	-2.40175	-2.69232	3.64124	NA	NA	NA	NA	0.042645	0.016317	0.0070956	0.000271324	NA	NA	NA	NA	0.529962	0.100867	0.415984	0.0107422	NA	NA	NA	NA
TIGD7	0.00010163	0.00569033	3.88667	Lung	2.86766e-06	0.000661022	-4.68008	NA	NA	NA	NA	NA	NA	NA	1	1	0	0	2	2.02717	-2.40175	-2.71778	3.82488	NA	NA	NA	NA	0.042645	0.016317	0.00657215	0.000130838	NA	NA	NA	NA	0.529962	0.100867	0.404202	0.00647501	NA	NA	NA	NA
TIGD7	0.00010163	0.00569033	3.88667	Minor_Salivary_Gland	5.89874e-06	0.00123841	-4.52999	NA	NA	NA	NA	NA	NA	NA	1	1	0	0	2	2.02717	-2.40175	-2.69232	3.64124	NA	NA	NA	NA	0.042645	0.016317	0.0070956	0.000271324	NA	NA	NA	NA	0.529962	0.100867	0.395069	0.0122653	NA	NA	NA	NA
TIGD7	0.00010163	0.00569033	3.88667	Muscle_Skeletal	5.89874e-06	0.00126845	-4.52999	NA	NA	NA	NA	NA	NA	NA	1	1	0	0	2	2.02717	-2.40175	-2.69232	3.64124	NA	NA	NA	NA	0.042645	0.016317	0.0070956	0.000271324	NA	NA	NA	NA	0.529962	0.100867	0.395864	0.0112499	NA	NA	NA	NA
TIGD7	0.00010163	0.00569033	3.88667	Nerve_Tibial	5.89874e-06	0.00111149	-4.52999	NA	NA	NA	NA	NA	NA	NA	1	1	0	0	2	2.02717	-2.40175	-2.69232	3.64124	NA	NA	NA	NA	0.042645	0.016317	0.0070956	0.000271324	NA	NA	NA	NA	0.529962	0.100867	0.366482	0.0113872	NA	NA	NA	NA
TIGD7	0.00010163	0.00569033	3.88667	Ovary	5.89874e-06	0.00116309	-4.52999	NA	NA	NA	NA	NA	NA	NA	1	1	0	0	2	2.02717	-2.40175	-2.69232	3.64124	NA	NA	NA	NA	0.042645	0.016317	0.0070956	0.000271324	NA	NA	NA	NA	0.529962	0.100867	0.399643	0.0123236	NA	NA	NA	NA
TIGD7	0.00010163	0.00569033	3.88667	Pancreas	5.89874e-06	0.00106823	-4.52999	NA	NA	NA	NA	NA	NA	NA	1	1	0	0	2	2.02717	-2.40175	-2.69232	3.64124	NA	NA	NA	NA	0.042645	0.016317	0.0070956	0.000271324	NA	NA	NA	NA	0.529962	0.100867	0.402044	0.011383	NA	NA	NA	NA
TIGD7	0.00010163	0.00569033	3.88667	Pituitary	5.89874e-06	0.0011943	-4.52999	NA	NA	NA	NA	NA	NA	NA	1	1	0	0	2	2.02717	-2.40175	-2.69232	3.64124	NA	NA	NA	NA	0.042645	0.016317	0.0070956	0.000271324	NA	NA	NA	NA	0.529962	0.100867	0.3823	0.0115885	NA	NA	NA	NA
TIGD7	0.00010163	0.00569033	3.88667	Prostate	5.89874e-06	0.00116677	-4.52999	NA	NA	NA	NA	NA	NA	NA	1	1	0	0	2	2.02717	-2.40175	-2.69232	3.64124	NA	NA	NA	NA	0.042645	0.016317	0.0070956	0.000271324	NA	NA	NA	NA	0.529962	0.100867	0.386088	0.0109565	NA	NA	NA	NA
TIGD7	0.00010163	0.00569033	3.88667	Skin_Not_Sun_Exposed_Suprapubic	5.89874e-06	0.00120364	-4.52999	NA	NA	NA	NA	NA	NA	NA	1	1	0	0	2	2.02717	-2.40175	-2.69232	3.64124	NA	NA	NA	NA	0.042645	0.016317	0.0070956	0.000271324	NA	NA	NA	NA	0.529962	0.100867	0.384071	0.0114261	NA	NA	NA	NA
TIGD7	0.00010163	0.00569033	3.88667	Skin_Sun_Exposed_Lower_leg	5.89874e-06	0.00125488	-4.52999	NA	NA	NA	NA	NA	NA	NA	1	1	0	0	2	2.02717	-2.40175	-2.69232	3.64124	NA	NA	NA	NA	0.042645	0.016317	0.0070956	0.000271324	NA	NA	NA	NA	0.529962	0.100867	0.41598	0.0103852	NA	NA	NA	NA
TIGD7	0.00010163	0.00569033	3.88667	Spleen	5.89874e-06	0.0011206	-4.52999	NA	NA	NA	NA	NA	NA	NA	1	1	0	0	2	2.02717	-2.40175	-2.69232	3.64124	NA	NA	NA	NA	0.042645	0.016317	0.0070956	0.000271324	NA	NA	NA	NA	0.529962	0.100867	0.384796	0.0110881	NA	NA	NA	NA
TIGD7	0.00010163	0.00569033	3.88667	Stomach	5.89874e-06	0.00120293	-4.52999	NA	NA	NA	NA	NA	NA	NA	1	1	0	0	2	2.02717	-2.40175	-2.69232	3.64124	NA	NA	NA	NA	0.042645	0.016317	0.0070956	0.000271324	NA	NA	NA	NA	0.529962	0.100867	0.381986	0.0109072	NA	NA	NA	NA
TIGD7	0.00010163	0.00569033	3.88667	Thyroid	5.89874e-06	0.00117849	-4.52999	NA	NA	NA	NA	NA	NA	NA	1	1	0	0	2	2.02717	-2.40175	-2.69232	3.64124	NA	NA	NA	NA	0.042645	0.016317	0.0070956	0.000271324	NA	NA	NA	NA	0.529962	0.100867	0.356264	0.0111259	NA	NA	NA	NA
TIGD7	0.00010163	0.00569033	3.88667	Uterus	5.89874e-06	0.00127023	-4.52999	NA	NA	NA	NA	NA	NA	NA	1	1	0	0	2	2.02717	-2.40175	-2.69232	3.64124	NA	NA	NA	NA	0.042645	0.016317	0.0070956	0.000271324	NA	NA	NA	NA	0.529962	0.100867	0.429462	0.0119201	NA	NA	NA	NA
TIGD7	0.00010163	0.00569033	3.88667	Vagina	5.89874e-06	0.00146991	-4.52999	NA	NA	NA	NA	NA	NA	NA	1	1	0	0	2	2.02717	-2.40175	-2.69232	3.64124	NA	NA	NA	NA	0.042645	0.016317	0.0070956	0.000271324	NA	NA	NA	NA	0.529962	0.100867	0.434527	0.0125409	NA	NA	NA	NA
TIGD7	0.00010163	0.00569033	3.88667	Whole_Blood	5.89874e-06	0.00120538	-4.52999	NA	NA	NA	NA	NA	NA	NA	1	1	0	0	2	2.02717	-2.40175	-2.69232	3.64124	NA	NA	NA	NA	0.042645	0.016317	0.0070956	0.000271324	NA	NA	NA	NA	0.529962	0.100867	0.368913	0.0100646	NA	NA	NA	NA
TIGD7	0.00010163	0.00569033	3.88667	smultixcan	5.95677e-06	0.000635144	-4.52115	NA	NA	NA	NA	NA	NA	NA	1	1	0	0	2	2.02717	-2.40175	-2.6835	3.63779	NA	NA	NA	NA	0.042645	0.016317	0.00719615	0.000269343	NA	NA	NA	NA	0.529962	0.100867	0.284372	0.00585155	NA	NA	NA	NA
MED22	0.00011093	0.00609673	-3.86535	Brain_Frontal_Cortex_BA9	6.6488e-05	0.0079532	3.98852	NA	NA	NA	NA	NA	NA	NA	1	1	0	0	2	5.89158	1.87474	5.86784	0.0880782	NA	NA	NA	NA	3.8251e-09	0.060828	4.41503e-09	0.929814	NA	NA	NA	NA	2.99888e-06	0.22087	5.97943e-06	0.980024	NA	NA	NA	NA
MED22	0.00011093	0.00609673	-3.86535	Lung	3.97087e-05	0.00465906	4.10917	NA	NA	NA	NA	NA	NA	NA	1	1	0	0	2	5.89158	1.87474	7.39287	1.24468	NA	NA	NA	NA	3.8251e-09	0.060828	1.43693e-13	0.213249	NA	NA	NA	NA	2.99888e-06	0.22087	3.8001e-10	0.594609	NA	NA	NA	NA
MED22	0.00011093	0.00609673	-3.86535	smultixcan	1.3438e-05	0.00122443	1.48966	NA	NA	NA	NA	NA	NA	NA	1	1	0	0	2	5.89158	1.87474	3.6657	1.43461	NA	NA	NA	NA	3.8251e-09	0.060828	4.91494e-15	0.283478	NA	NA	NA	NA	2.99888e-06	0.22087	9.7642e-12	0.547329	NA	NA	NA	NA
ARL5C	0.00011537	0.00630209	-3.85576	Brain_Putamen_basal_ganglia	2.75044e-08	1.07115e-05	-5.55662	NA	NA	NA	NA	NA	NA	NA	1	1	0	0	2	2.40235	2.66371	-1.00386	6.66298	NA	NA	NA	NA	0.01629	0.0077285	0.315448	2.68325e-11	NA	NA	NA	NA	0.413776	0.0613265	0.875851	9.22406e-09	NA	NA	NA	NA
ARL5C	0.00011537	0.00630209	-3.85576	smultixcan	2.75044e-08	5.17681e-06	-5.55662	NA	NA	NA	NA	NA	NA	NA	1	1	0	0	2	2.40235	2.66371	-1.00386	6.66298	NA	NA	NA	NA	0.01629	0.0077285	0.315448	2.68325e-11	NA	NA	NA	NA	0.413776	0.0613265	0.776494	4.71862e-09	NA	NA	NA	NA
NOA1	0.00011731	0.00638858	-3.85168	Breast_Mammary_Tissue	5.19708e-05	0.0068037	-4.04658	NA	NA	NA	NA	NA	NA	NA	1	1	0	0	2	-0.54978	4.20003	0.374826	4.33134	NA	NA	NA	NA	0.58247	2.6688e-05	0.70779	1.48205e-05	NA	NA	NA	NA	0.856685	0.000964177	0.975162	0.00122787	NA	NA	NA	NA
NOA1	0.00011731	0.00638858	-3.85168	Esophagus_Mucosa	3.01345e-05	0.00392161	-4.17245	NA	NA	NA	NA	NA	NA	NA	1	1	0	0	2	-0.54978	4.20003	-1.55238	4.28692	NA	NA	NA	NA	0.58247	2.6688e-05	0.120571	1.81171e-05	NA	NA	NA	NA	0.856685	0.000964177	0.736732	0.00139212	NA	NA	NA	NA
NOA1	0.00011731	0.00638858	-3.85168	Skin_Not_Sun_Exposed_Suprapubic	7.7158e-06	0.00149983	-4.47292	NA	NA	NA	NA	NA	NA	NA	1	1	0	0	2	-0.54978	4.20003	-1.41643	4.87143	NA	NA	NA	NA	0.58247	2.6688e-05	0.15665	1.10792e-06	NA	NA	NA	NA	0.856685	0.000964177	0.77317	0.000137615	NA	NA	NA	NA
NOA1	0.00011731	0.00638858	-3.85168	Skin_Sun_Exposed_Lower_leg	4.08302e-05	0.00546241	-4.10273	NA	NA	NA	NA	NA	NA	NA	1	1	0	0	2	-0.54978	4.20003	-1.1865	4.57229	NA	NA	NA	NA	0.58247	2.6688e-05	0.235425	4.82412e-06	NA	NA	NA	NA	0.856685	0.000964177	0.822808	0.0004671	NA	NA	NA	NA
NOA1	0.00011731	0.00638858	-3.85168	smultixcan	8.24978e-05	0.00486557	-1.29887	NA	NA	NA	NA	NA	NA	NA	1	1	0	0	2	-0.54978	4.20003	0.143431	1.78661	NA	NA	NA	NA	0.58247	2.6688e-05	0.410256	6.87793e-06	NA	NA	NA	NA	0.856685	0.000964177	0.823085	0.000295237	NA	NA	NA	NA
POU2F1	0.00012333	0.00665573	3.83941	NA	NA	NA	NA	Adipose_Subcutaneous	2.26219e-05	0.00306849	-4.2373	NA	NA	NA	1	0	1	0	2	0.404874	-4.21604	NA	NA	-1.03461	4.81325	NA	NA	0.68557	2.4863e-05	NA	NA	0.300851	1.48494e-06	NA	NA	0.885354	0.000909132	NA	NA	0.84941	0.000145719	NA	NA
POU2F1	0.00012333	0.00665573	3.83941	NA	NA	NA	NA	Cells_EBV-transformed_lymphocytes	3.94475e-05	0.00413576	-4.11069	NA	NA	NA	1	0	1	0	2	0.404874	-4.21604	NA	NA	-0.806917	4.82361	NA	NA	0.68557	2.4863e-05	NA	NA	0.419714	1.4098e-06	NA	NA	0.885354	0.000909132	NA	NA	0.889511	0.000117393	NA	NA
POU2F1	0.00012333	0.00665573	3.83941	NA	NA	NA	NA	Testis	3.94475e-05	0.00552836	4.11069	NA	NA	NA	1	0	1	0	2	0.404874	-4.21604	NA	NA	0.806917	-4.82361	NA	NA	0.68557	2.4863e-05	NA	NA	0.419714	1.4098e-06	NA	NA	0.885354	0.000909132	NA	NA	0.905285	0.000164353	NA	NA
POU2F1	0.00012333	0.00665573	3.83941	NA	NA	NA	NA	smultixcan	2.26219e-05	0.00308487	-4.2373	NA	NA	NA	1	0	1	0	2	0.404874	-4.21604	NA	NA	-1.03461	4.81325	NA	NA	0.68557	2.4863e-05	NA	NA	0.300851	1.48494e-06	NA	NA	0.885354	0.000909132	NA	NA	0.840562	0.000140798	NA	NA
HDGFL2	0.00012556	0.00668033	3.83501	NA	NA	NA	NA	Breast_Mammary_Tissue	5.91658e-05	0.00608368	-4.01611	NA	NA	NA	1	0	1	0	2	0.757701	-4.46328	NA	NA	-1.04832	4.43291	NA	NA	0.44863	8.0714e-06	NA	NA	0.294491	9.29701e-06	NA	NA	0.817526	0.000360722	NA	NA	0.848593	0.000684136	NA	NA
HDGFL2	0.00012556	0.00668033	3.83501	NA	NA	NA	NA	Cells_Cultured_fibroblasts	5.91658e-05	0.00608976	-4.01611	NA	NA	NA	1	0	1	0	2	0.757701	-4.46328	NA	NA	-1.04832	4.43291	NA	NA	0.44863	8.0714e-06	NA	NA	0.294491	9.29701e-06	NA	NA	0.817526	0.000360722	NA	NA	0.841786	0.000675667	NA	NA
HDGFL2	0.00012556	0.00668033	3.83501	NA	NA	NA	NA	Colon_Sigmoid	5.91658e-05	0.00619232	-4.01611	NA	NA	NA	1	0	1	0	2	0.757701	-4.46328	NA	NA	-1.04832	4.43291	NA	NA	0.44863	8.0714e-06	NA	NA	0.294491	9.29701e-06	NA	NA	0.817526	0.000360722	NA	NA	0.850427	0.000674394	NA	NA
HDGFL2	0.00012556	0.00668033	3.83501	NA	NA	NA	NA	Esophagus_Gastroesophageal_Junction	5.91658e-05	0.0058697	-4.01611	NA	NA	NA	1	0	1	0	2	0.757701	-4.46328	NA	NA	-1.04832	4.43291	NA	NA	0.44863	8.0714e-06	NA	NA	0.294491	9.29701e-06	NA	NA	0.817526	0.000360722	NA	NA	0.849281	0.000670734	NA	NA
HDGFL2	0.00012556	0.00668033	3.83501	NA	NA	NA	NA	Esophagus_Mucosa	5.91658e-05	0.00622017	-4.01611	NA	NA	NA	1	0	1	0	2	0.757701	-4.46328	NA	NA	-1.04832	4.43291	NA	NA	0.44863	8.0714e-06	NA	NA	0.294491	9.29701e-06	NA	NA	0.817526	0.000360722	NA	NA	0.853621	0.000676994	NA	NA
HDGFL2	0.00012556	0.00668033	3.83501	NA	NA	NA	NA	Esophagus_Muscularis	5.91658e-05	0.00591581	-4.01611	NA	NA	NA	1	0	1	0	2	0.757701	-4.46328	NA	NA	-1.04832	4.43291	NA	NA	0.44863	8.0714e-06	NA	NA	0.294491	9.29701e-06	NA	NA	0.817526	0.000360722	NA	NA	0.851506	0.000659613	NA	NA
HDGFL2	0.00012556	0.00668033	3.83501	NA	NA	NA	NA	Heart_Atrial_Appendage	8.00445e-05	0.00811787	3.94427	NA	NA	NA	1	0	1	0	2	0.757701	-4.46328	NA	NA	1.0167	-4.45522	NA	NA	0.44863	8.0714e-06	NA	NA	0.309294	8.38081e-06	NA	NA	0.817526	0.000360722	NA	NA	0.855604	0.000672671	NA	NA
HDGFL2	0.00012556	0.00668033	3.83501	NA	NA	NA	NA	Minor_Salivary_Gland	9.70394e-05	0.00929296	3.89788	NA	NA	NA	1	0	1	0	2	0.757701	-4.46328	NA	NA	0.665048	-4.73983	NA	NA	0.44863	8.0714e-06	NA	NA	0.50602	2.139e-06	NA	NA	0.817526	0.000360722	NA	NA	0.917677	0.000199219	NA	NA
HDGFL2	0.00012556	0.00668033	3.83501	NA	NA	NA	NA	Ovary	5.91658e-05	0.00642647	-4.01611	NA	NA	NA	1	0	1	0	2	0.757701	-4.46328	NA	NA	-1.04832	4.43291	NA	NA	0.44863	8.0714e-06	NA	NA	0.294491	9.29701e-06	NA	NA	0.817526	0.000360722	NA	NA	0.850498	0.000694068	NA	NA
HDGFL2	0.00012556	0.00668033	3.83501	NA	NA	NA	NA	Pituitary	8.00445e-05	0.00863533	3.94427	NA	NA	NA	1	0	1	0	2	0.757701	-4.46328	NA	NA	1.0167	-4.45522	NA	NA	0.44863	8.0714e-06	NA	NA	0.309294	8.38081e-06	NA	NA	0.817526	0.000360722	NA	NA	0.861506	0.000659225	NA	NA
HDGFL2	0.00012556	0.00668033	3.83501	NA	NA	NA	NA	Thyroid	5.91658e-05	0.00619364	-4.01611	NA	NA	NA	1	0	1	0	2	0.757701	-4.46328	NA	NA	-1.04832	4.43291	NA	NA	0.44863	8.0714e-06	NA	NA	0.294491	9.29701e-06	NA	NA	0.817526	0.000360722	NA	NA	0.847715	0.000667666	NA	NA
HDGFL2	0.00012556	0.00668033	3.83501	NA	NA	NA	NA	Vagina	5.91658e-05	0.00673184	-4.01611	NA	NA	NA	1	0	1	0	2	0.757701	-4.46328	NA	NA	-1.04832	4.43291	NA	NA	0.44863	8.0714e-06	NA	NA	0.294491	9.29701e-06	NA	NA	0.817526	0.000360722	NA	NA	0.851525	0.000720316	NA	NA
CD300LF	0.00012666	0.0066943	3.83286	NA	NA	NA	NA	Small_Intestine_Terminal_Ileum	0.000112552	0.00993878	3.86181	NA	NA	NA	1	0	1	0	2	-1.36009	-3.97284	NA	NA	1.57962	-3.88099	NA	NA	0.1738	7.102e-05	NA	NA	0.114195	0.000104031	NA	NA	0.693305	0.00211078	NA	NA	0.728595	0.00491191	NA	NA
ICAM1	0.00013053	0.00683832	3.82546	Adrenal_Gland	1.54711e-05	0.00279927	4.32187	NA	NA	NA	NA	NA	NA	NA	1	1	0	0	2	-2.46674	-3.77235	2.52412	-3.51143	NA	NA	NA	NA	0.013635	0.00016172	0.011599	0.00044571	NA	NA	NA	NA	0.390884	0.00398792	0.44408	0.0159523	NA	NA	NA	NA
ICAM1	0.00013053	0.00683832	3.82546	Heart_Left_Ventricle	1.54711e-05	0.00290201	4.32187	NA	NA	NA	NA	NA	NA	NA	1	1	0	0	2	-2.46674	-3.77235	2.52412	-3.51143	NA	NA	NA	NA	0.013635	0.00016172	0.011599	0.00044571	NA	NA	NA	NA	0.390884	0.00398792	0.469475	0.0155482	NA	NA	NA	NA
ICAM1	0.00013053	0.00683832	3.82546	Whole_Blood	2.17782e-05	0.00309567	4.24583	NA	NA	NA	NA	NA	NA	NA	1	1	0	0	2	-2.46674	-3.77235	2.41349	-3.50975	NA	NA	NA	NA	0.013635	0.00016172	0.0158006	0.000448522	NA	NA	NA	NA	0.390884	0.00398792	0.480935	0.0146136	NA	NA	NA	NA
CDH10	0.00014218	0.00736039	3.80434	smultixcan	0.000150285	0.00766535	-1.1442	NA	NA	NA	NA	NA	NA	NA	1	1	0	0	2	-2.62583	3.18129	-0.36909	1.26013	NA	NA	NA	NA	0.0086437	0.0014662	0.144926	1.27296e-06	NA	NA	NA	NA	0.327944	0.0198194	0.654905	7.02741e-05	NA	NA	NA	NA
ZNF646	0.00014272	0.00736039	-3.80341	Adipose_Visceral_Omentum	2.77822e-05	0.00396218	-4.19092	NA	NA	NA	NA	NA	NA	NA	1	1	0	0	2	1.80943	7.17291	2.14813	7.6154	NA	NA	NA	NA	0.070385	7.3419e-13	0.0317031	2.62872e-14	NA	NA	NA	NA	0.58857	2.4609e-10	0.5634	1.07667e-11	NA	NA	NA	NA
ZNF646	0.00014272	0.00736039	-3.80341	Breast_Mammary_Tissue	2.77822e-05	0.0042186	-4.19092	NA	NA	NA	NA	NA	NA	NA	1	1	0	0	2	1.80943	7.17291	2.14813	7.6154	NA	NA	NA	NA	0.070385	7.3419e-13	0.0317031	2.62872e-14	NA	NA	NA	NA	0.58857	2.4609e-10	0.566698	1.3792e-11	NA	NA	NA	NA
ZNF646	0.00014272	0.00736039	-3.80341	Cells_Cultured_fibroblasts	2.77822e-05	0.00373031	-4.19092	NA	NA	NA	NA	NA	NA	NA	1	1	0	0	2	1.80943	7.17291	2.14813	7.6154	NA	NA	NA	NA	0.070385	7.3419e-13	0.0317031	2.62872e-14	NA	NA	NA	NA	0.58857	2.4609e-10	0.584377	1.5408e-11	NA	NA	NA	NA
ZNF646	0.00014272	0.00736039	-3.80341	Colon_Transverse	9.65967e-05	0.00898202	-3.89899	NA	NA	NA	NA	NA	NA	NA	1	1	0	0	2	1.80943	7.17291	2.14807	7.21729	NA	NA	NA	NA	0.070385	7.3419e-13	0.0317084	5.30323e-13	NA	NA	NA	NA	0.58857	2.4609e-10	0.564534	2.22523e-10	NA	NA	NA	NA
ZNF646	0.00014272	0.00736039	-3.80341	Esophagus_Muscularis	2.77822e-05	0.0035783	-4.19092	NA	NA	NA	NA	NA	NA	NA	1	1	0	0	2	1.80943	7.17291	2.14813	7.6154	NA	NA	NA	NA	0.070385	7.3419e-13	0.0317031	2.62872e-14	NA	NA	NA	NA	0.58857	2.4609e-10	0.566151	1.39815e-11	NA	NA	NA	NA
ZNF646	0.00014272	0.00736039	-3.80341	Nerve_Tibial	2.77822e-05	0.0039403	-4.19092	NA	NA	NA	NA	NA	NA	NA	1	1	0	0	2	1.80943	7.17291	2.14813	7.6154	NA	NA	NA	NA	0.070385	7.3419e-13	0.0317031	2.62872e-14	NA	NA	NA	NA	0.58857	2.4609e-10	0.522258	1.3239e-11	NA	NA	NA	NA
ZNF646	0.00014272	0.00736039	-3.80341	Skin_Not_Sun_Exposed_Suprapubic	2.77822e-05	0.00408173	-4.19092	NA	NA	NA	NA	NA	NA	NA	1	1	0	0	2	1.80943	7.17291	2.14813	7.6154	NA	NA	NA	NA	0.070385	7.3419e-13	0.0317031	2.62872e-14	NA	NA	NA	NA	0.58857	2.4609e-10	0.54812	1.26977e-11	NA	NA	NA	NA
ZNF646	0.00014272	0.00736039	-3.80341	Skin_Sun_Exposed_Lower_leg	2.77822e-05	0.00400237	-4.19092	NA	NA	NA	NA	NA	NA	NA	1	1	0	0	2	1.80943	7.17291	2.14813	7.6154	NA	NA	NA	NA	0.070385	7.3419e-13	0.0317031	2.62872e-14	NA	NA	NA	NA	0.58857	2.4609e-10	0.573048	1.52717e-11	NA	NA	NA	NA
ZNF646	0.00014272	0.00736039	-3.80341	smultixcan	0.000214572	0.00998797	-2.78501	NA	NA	NA	NA	NA	NA	NA	1	1	0	0	2	1.80943	7.17291	1.71042	5.3071	NA	NA	NA	NA	0.070385	7.3419e-13	0.0956417	9.91561e-13	NA	NA	NA	NA	0.58857	2.4609e-10	0.595273	2.14079e-10	NA	NA	NA	NA
FAM167A	0.00014296	0.00736039	-3.80299	Brain_Hippocampus	3.07025e-05	0.00458464	4.16819	NA	NA	NA	NA	NA	NA	NA	1	1	0	0	2	-1.01966	3.80787	1.26212	-4.47473	NA	NA	NA	NA	0.30789	0.00014017	0.206907	7.65071e-06	NA	NA	NA	NA	0.761011	0.00357043	0.81117	0.000782216	NA	NA	NA	NA
IL11RA	0.00014632	0.00751179	3.79723	Colon_Transverse	3.1586e-05	0.004275	4.16172	NA	NA	NA	NA	NA	NA	NA	1	1	0	0	2	0.361762	-5.34088	-0.20418	-5.82343	NA	NA	NA	NA	0.71753	9.2494e-08	0.838213	5.76526e-09	NA	NA	NA	NA	0.893377	7.90261e-06	0.987493	1.48503e-06	NA	NA	NA	NA
IL11RA	0.00014632	0.00751179	3.79723	Esophagus_Gastroesophageal_Junction	3.1586e-05	0.00436659	4.16172	NA	NA	NA	NA	NA	NA	NA	1	1	0	0	2	0.361762	-5.34088	-0.211971	-5.82343	NA	NA	NA	NA	0.71753	9.2494e-08	0.83213	5.76526e-09	NA	NA	NA	NA	0.893377	7.90261e-06	0.984811	1.31459e-06	NA	NA	NA	NA
IL11RA	0.00014632	0.00751179	3.79723	Minor_Salivary_Gland	3.5447e-05	0.00528767	4.13531	NA	NA	NA	NA	NA	NA	NA	1	1	0	0	2	0.361762	-5.34088	0.00172173	-5.79141	NA	NA	NA	NA	0.71753	9.2494e-08	0.998626	6.97986e-09	NA	NA	NA	NA	0.893377	7.90261e-06	0.999781	1.85982e-06	NA	NA	NA	NA
IL11RA	0.00014632	0.00751179	3.79723	smultixcan	0.000190936	0.0090831	1.22451	NA	NA	NA	NA	NA	NA	NA	1	1	0	0	2	0.361762	-5.34088	-0.203712	-1.72036	NA	NA	NA	NA	0.71753	9.2494e-08	0.969319	3.05454e-08	NA	NA	NA	NA	0.893377	7.90261e-06	0.995162	2.83435e-06	NA	NA	NA	NA
FLAD1	0.00015316	0.00775189	3.78589	NA	NA	NA	NA	Adipose_Subcutaneous	2.47137e-05	0.00323947	-4.2174	NA	NA	NA	1	0	1	0	2	2.44329	-2.85633	NA	NA	-2.47118	3.39282	NA	NA	0.014554	0.0042857	NA	NA	0.0134669	0.000691782	NA	NA	0.40076	0.0415825	NA	NA	0.425558	0.0199094	NA	NA
FLAD1	0.00015316	0.00775189	3.78589	NA	NA	NA	NA	Adipose_Visceral_Omentum	2.47137e-05	0.00316137	4.2174	NA	NA	NA	1	0	1	0	2	2.44329	-2.85633	NA	NA	2.47118	-3.39282	NA	NA	0.014554	0.0042857	NA	NA	0.0134669	0.000691782	NA	NA	0.40076	0.0415825	NA	NA	0.426892	0.0200424	NA	NA
FLAD1	0.00015316	0.00775189	3.78589	NA	NA	NA	NA	Adrenal_Gland	2.47137e-05	0.00301143	4.2174	NA	NA	NA	1	0	1	0	2	2.44329	-2.85633	NA	NA	2.47118	-3.39282	NA	NA	0.014554	0.0042857	NA	NA	0.0134669	0.000691782	NA	NA	0.40076	0.0415825	NA	NA	0.449783	0.0187744	NA	NA
FLAD1	0.00015316	0.00775189	3.78589	NA	NA	NA	NA	Artery_Aorta	5.62512e-05	0.00605381	-4.02801	NA	NA	NA	1	0	1	0	2	2.44329	-2.85633	NA	NA	-2.31948	3.27911	NA	NA	0.014554	0.0042857	NA	NA	0.020369	0.00104134	NA	NA	0.40076	0.0415825	NA	NA	0.487785	0.0258148	NA	NA
FLAD1	0.00015316	0.00775189	3.78589	NA	NA	NA	NA	Artery_Coronary	2.47137e-05	0.00321561	-4.2174	NA	NA	NA	1	0	1	0	2	2.44329	-2.85633	NA	NA	-2.47118	3.39282	NA	NA	0.014554	0.0042857	NA	NA	0.0134669	0.000691782	NA	NA	0.40076	0.0415825	NA	NA	0.443552	0.0206812	NA	NA
FLAD1	0.00015316	0.00775189	3.78589	NA	NA	NA	NA	Artery_Tibial	2.47137e-05	0.00310785	4.2174	NA	NA	NA	1	0	1	0	2	2.44329	-2.85633	NA	NA	2.47118	-3.39282	NA	NA	0.014554	0.0042857	NA	NA	0.0134669	0.000691782	NA	NA	0.40076	0.0415825	NA	NA	0.451613	0.0198711	NA	NA
FLAD1	0.00015316	0.00775189	3.78589	NA	NA	NA	NA	Brain_Amygdala	2.47137e-05	0.00506126	4.2174	NA	NA	NA	1	0	1	0	2	2.44329	-2.85633	NA	NA	2.47118	-3.39282	NA	NA	0.014554	0.0042857	NA	NA	0.0134669	0.000691782	NA	NA	0.40076	0.0415825	NA	NA	0.459361	0.0248566	NA	NA
FLAD1	0.00015316	0.00775189	3.78589	NA	NA	NA	NA	Brain_Anterior_cingulate_cortex_BA24	2.47137e-05	0.00394872	-4.2174	NA	NA	NA	1	0	1	0	2	2.44329	-2.85633	NA	NA	-2.47118	3.39282	NA	NA	0.014554	0.0042857	NA	NA	0.0134669	0.000691782	NA	NA	0.40076	0.0415825	NA	NA	0.466806	0.0225664	NA	NA
FLAD1	0.00015316	0.00775189	3.78589	NA	NA	NA	NA	Brain_Caudate_basal_ganglia	5.62512e-05	0.00735699	-4.02801	NA	NA	NA	1	0	1	0	2	2.44329	-2.85633	NA	NA	-2.31948	3.27911	NA	NA	0.014554	0.0042857	NA	NA	0.020369	0.00104134	NA	NA	0.40076	0.0415825	NA	NA	0.503712	0.0295982	NA	NA
FLAD1	0.00015316	0.00775189	3.78589	NA	NA	NA	NA	Brain_Cerebellar_Hemisphere	2.47137e-05	0.00338862	-4.2174	NA	NA	NA	1	0	1	0	2	2.44329	-2.85633	NA	NA	-2.47118	3.39282	NA	NA	0.014554	0.0042857	NA	NA	0.0134669	0.000691782	NA	NA	0.40076	0.0415825	NA	NA	0.427041	0.0192993	NA	NA
FLAD1	0.00015316	0.00775189	3.78589	NA	NA	NA	NA	Brain_Cerebellum	2.47137e-05	0.00344494	-4.2174	NA	NA	NA	1	0	1	0	2	2.44329	-2.85633	NA	NA	-2.47118	3.39282	NA	NA	0.014554	0.0042857	NA	NA	0.0134669	0.000691782	NA	NA	0.40076	0.0415825	NA	NA	0.444176	0.0195571	NA	NA
FLAD1	0.00015316	0.00775189	3.78589	NA	NA	NA	NA	Brain_Cortex	2.47137e-05	0.00343256	-4.2174	NA	NA	NA	1	0	1	0	2	2.44329	-2.85633	NA	NA	-2.47118	3.39282	NA	NA	0.014554	0.0042857	NA	NA	0.0134669	0.000691782	NA	NA	0.40076	0.0415825	NA	NA	0.426544	0.0207738	NA	NA
FLAD1	0.00015316	0.00775189	3.78589	NA	NA	NA	NA	Brain_Frontal_Cortex_BA9	2.47137e-05	0.00384352	4.2174	NA	NA	NA	1	0	1	0	2	2.44329	-2.85633	NA	NA	2.47118	-3.39282	NA	NA	0.014554	0.0042857	NA	NA	0.0134669	0.000691782	NA	NA	0.40076	0.0415825	NA	NA	0.442109	0.0214495	NA	NA
FLAD1	0.00015316	0.00775189	3.78589	NA	NA	NA	NA	Brain_Hypothalamus	2.47137e-05	0.0044724	-4.2174	NA	NA	NA	1	0	1	0	2	2.44329	-2.85633	NA	NA	-2.47118	3.39282	NA	NA	0.014554	0.0042857	NA	NA	0.0134669	0.000691782	NA	NA	0.40076	0.0415825	NA	NA	0.460319	0.0225253	NA	NA
FLAD1	0.00015316	0.00775189	3.78589	NA	NA	NA	NA	Brain_Nucleus_accumbens_basal_ganglia	2.47137e-05	0.00384868	4.2174	NA	NA	NA	1	0	1	0	2	2.44329	-2.85633	NA	NA	2.47118	-3.39282	NA	NA	0.014554	0.0042857	NA	NA	0.0134669	0.000691782	NA	NA	0.40076	0.0415825	NA	NA	0.433681	0.0221742	NA	NA
FLAD1	0.00015316	0.00775189	3.78589	NA	NA	NA	NA	Brain_Putamen_basal_ganglia	2.47137e-05	0.00450255	-4.2174	NA	NA	NA	1	0	1	0	2	2.44329	-2.85633	NA	NA	-2.47118	3.39282	NA	NA	0.014554	0.0042857	NA	NA	0.0134669	0.000691782	NA	NA	0.40076	0.0415825	NA	NA	0.438236	0.0216999	NA	NA
FLAD1	0.00015316	0.00775189	3.78589	NA	NA	NA	NA	Brain_Spinal_cord_cervical_c-1	2.47137e-05	0.00413974	-4.2174	NA	NA	NA	1	0	1	0	2	2.44329	-2.85633	NA	NA	-2.47118	3.39282	NA	NA	0.014554	0.0042857	NA	NA	0.0134669	0.000691782	NA	NA	0.40076	0.0415825	NA	NA	0.451849	0.0226427	NA	NA
FLAD1	0.00015316	0.00775189	3.78589	NA	NA	NA	NA	Brain_Substantia_nigra	2.47137e-05	0.00431262	4.2174	NA	NA	NA	1	0	1	0	2	2.44329	-2.85633	NA	NA	2.47118	-3.39282	NA	NA	0.014554	0.0042857	NA	NA	0.0134669	0.000691782	NA	NA	0.40076	0.0415825	NA	NA	0.448405	0.0248399	NA	NA
FLAD1	0.00015316	0.00775189	3.78589	NA	NA	NA	NA	Breast_Mammary_Tissue	2.47137e-05	0.00315169	-4.2174	NA	NA	NA	1	0	1	0	2	2.44329	-2.85633	NA	NA	-2.47118	3.39282	NA	NA	0.014554	0.0042857	NA	NA	0.0134669	0.000691782	NA	NA	0.40076	0.0415825	NA	NA	0.425389	0.0196486	NA	NA
FLAD1	0.00015316	0.00775189	3.78589	NA	NA	NA	NA	Cells_Cultured_fibroblasts	2.47137e-05	0.00315079	4.2174	NA	NA	NA	1	0	1	0	2	2.44329	-2.85633	NA	NA	2.47118	-3.39282	NA	NA	0.014554	0.0042857	NA	NA	0.0134669	0.000691782	NA	NA	0.40076	0.0415825	NA	NA	0.421973	0.0193996	NA	NA
FLAD1	0.00015316	0.00775189	3.78589	NA	NA	NA	NA	Cells_EBV-transformed_lymphocytes	2.47137e-05	0.00295832	-4.2174	NA	NA	NA	1	0	1	0	2	2.44329	-2.85633	NA	NA	-2.47118	3.39282	NA	NA	0.014554	0.0042857	NA	NA	0.0134669	0.000691782	NA	NA	0.40076	0.0415825	NA	NA	0.438402	0.0178776	NA	NA
FLAD1	0.00015316	0.00775189	3.78589	NA	NA	NA	NA	Colon_Sigmoid	2.47137e-05	0.00331707	4.2174	NA	NA	NA	1	0	1	0	2	2.44329	-2.85633	NA	NA	2.47118	-3.39282	NA	NA	0.014554	0.0042857	NA	NA	0.0134669	0.000691782	NA	NA	0.40076	0.0415825	NA	NA	0.446574	0.0193515	NA	NA
FLAD1	0.00015316	0.00775189	3.78589	NA	NA	NA	NA	Colon_Transverse	2.47137e-05	0.00337781	4.2174	NA	NA	NA	1	0	1	0	2	2.44329	-2.85633	NA	NA	2.47118	-3.39282	NA	NA	0.014554	0.0042857	NA	NA	0.0134669	0.000691782	NA	NA	0.40076	0.0415825	NA	NA	0.442628	0.0200388	NA	NA
FLAD1	0.00015316	0.00775189	3.78589	NA	NA	NA	NA	Esophagus_Gastroesophageal_Junction	2.47137e-05	0.00318367	4.2174	NA	NA	NA	1	0	1	0	2	2.44329	-2.85633	NA	NA	2.47118	-3.39282	NA	NA	0.014554	0.0042857	NA	NA	0.0134669	0.000691782	NA	NA	0.40076	0.0415825	NA	NA	0.438383	0.0194638	NA	NA
FLAD1	0.00015316	0.00775189	3.78589	NA	NA	NA	NA	Esophagus_Mucosa	2.47137e-05	0.00324166	-4.2174	NA	NA	NA	1	0	1	0	2	2.44329	-2.85633	NA	NA	-2.47118	3.39282	NA	NA	0.014554	0.0042857	NA	NA	0.0134669	0.000691782	NA	NA	0.40076	0.0415825	NA	NA	0.429974	0.0190801	NA	NA
FLAD1	0.00015316	0.00775189	3.78589	NA	NA	NA	NA	Esophagus_Muscularis	2.47137e-05	0.00313427	-4.2174	NA	NA	NA	1	0	1	0	2	2.44329	-2.85633	NA	NA	-2.47118	3.39282	NA	NA	0.014554	0.0042857	NA	NA	0.0134669	0.000691782	NA	NA	0.40076	0.0415825	NA	NA	0.425855	0.0197025	NA	NA
FLAD1	0.00015316	0.00775189	3.78589	NA	NA	NA	NA	Heart_Atrial_Appendage	2.47137e-05	0.00374145	4.2174	NA	NA	NA	1	0	1	0	2	2.44329	-2.85633	NA	NA	2.47118	-3.39282	NA	NA	0.014554	0.0042857	NA	NA	0.0134669	0.000691782	NA	NA	0.40076	0.0415825	NA	NA	0.442227	0.0209096	NA	NA
FLAD1	0.00015316	0.00775189	3.78589	NA	NA	NA	NA	Heart_Left_Ventricle	2.47137e-05	0.0038762	4.2174	NA	NA	NA	1	0	1	0	2	2.44329	-2.85633	NA	NA	2.47118	-3.39282	NA	NA	0.014554	0.0042857	NA	NA	0.0134669	0.000691782	NA	NA	0.40076	0.0415825	NA	NA	0.431217	0.0220814	NA	NA
FLAD1	0.00015316	0.00775189	3.78589	NA	NA	NA	NA	Kidney_Cortex	2.47137e-05	0.00425604	-4.2174	NA	NA	NA	1	0	1	0	2	2.44329	-2.85633	NA	NA	-2.47118	3.39282	NA	NA	0.014554	0.0042857	NA	NA	0.0134669	0.000691782	NA	NA	0.40076	0.0415825	NA	NA	0.438932	0.0230478	NA	NA
FLAD1	0.00015316	0.00775189	3.78589	NA	NA	NA	NA	Liver	2.47137e-05	0.00379998	-4.2174	NA	NA	NA	1	0	1	0	2	2.44329	-2.85633	NA	NA	-2.47118	3.39282	NA	NA	0.014554	0.0042857	NA	NA	0.0134669	0.000691782	NA	NA	0.40076	0.0415825	NA	NA	0.437592	0.0211489	NA	NA
FLAD1	0.00015316	0.00775189	3.78589	NA	NA	NA	NA	Lung	2.47137e-05	0.00305024	4.2174	NA	NA	NA	1	0	1	0	2	2.44329	-2.85633	NA	NA	2.47118	-3.39282	NA	NA	0.014554	0.0042857	NA	NA	0.0134669	0.000691782	NA	NA	0.40076	0.0415825	NA	NA	0.418278	0.0196414	NA	NA
FLAD1	0.00015316	0.00775189	3.78589	NA	NA	NA	NA	Minor_Salivary_Gland	2.47137e-05	0.00343288	-4.2174	NA	NA	NA	1	0	1	0	2	2.44329	-2.85633	NA	NA	-2.47118	3.39282	NA	NA	0.014554	0.0042857	NA	NA	0.0134669	0.000691782	NA	NA	0.40076	0.0415825	NA	NA	0.429492	0.0201145	NA	NA
FLAD1	0.00015316	0.00775189	3.78589	NA	NA	NA	NA	Muscle_Skeletal	2.47137e-05	0.00351903	4.2174	NA	NA	NA	1	0	1	0	2	2.44329	-2.85633	NA	NA	2.47118	-3.39282	NA	NA	0.014554	0.0042857	NA	NA	0.0134669	0.000691782	NA	NA	0.40076	0.0415825	NA	NA	0.429554	0.0198186	NA	NA
FLAD1	0.00015316	0.00775189	3.78589	NA	NA	NA	NA	Nerve_Tibial	2.47137e-05	0.0033444	4.2174	NA	NA	NA	1	0	1	0	2	2.44329	-2.85633	NA	NA	2.47118	-3.39282	NA	NA	0.014554	0.0042857	NA	NA	0.0134669	0.000691782	NA	NA	0.40076	0.0415825	NA	NA	0.442543	0.0204289	NA	NA
FLAD1	0.00015316	0.00775189	3.78589	NA	NA	NA	NA	Ovary	2.47137e-05	0.00338567	4.2174	NA	NA	NA	1	0	1	0	2	2.44329	-2.85633	NA	NA	2.47118	-3.39282	NA	NA	0.014554	0.0042857	NA	NA	0.0134669	0.000691782	NA	NA	0.40076	0.0415825	NA	NA	0.430652	0.0190813	NA	NA
FLAD1	0.00015316	0.00775189	3.78589	NA	NA	NA	NA	Pancreas	2.47137e-05	0.00370143	4.2174	NA	NA	NA	1	0	1	0	2	2.44329	-2.85633	NA	NA	2.47118	-3.39282	NA	NA	0.014554	0.0042857	NA	NA	0.0134669	0.000691782	NA	NA	0.40076	0.0415825	NA	NA	0.448463	0.0198771	NA	NA
FLAD1	0.00015316	0.00775189	3.78589	NA	NA	NA	NA	Pituitary	2.47137e-05	0.00355864	-4.2174	NA	NA	NA	1	0	1	0	2	2.44329	-2.85633	NA	NA	-2.47118	3.39282	NA	NA	0.014554	0.0042857	NA	NA	0.0134669	0.000691782	NA	NA	0.40076	0.0415825	NA	NA	0.462938	0.0200671	NA	NA
FLAD1	0.00015316	0.00775189	3.78589	NA	NA	NA	NA	Prostate	2.47137e-05	0.00331111	-4.2174	NA	NA	NA	1	0	1	0	2	2.44329	-2.85633	NA	NA	-2.47118	3.39282	NA	NA	0.014554	0.0042857	NA	NA	0.0134669	0.000691782	NA	NA	0.40076	0.0415825	NA	NA	0.442954	0.0203711	NA	NA
FLAD1	0.00015316	0.00775189	3.78589	NA	NA	NA	NA	Skin_Not_Sun_Exposed_Suprapubic	2.47137e-05	0.0033598	4.2174	NA	NA	NA	1	0	1	0	2	2.44329	-2.85633	NA	NA	2.47118	-3.39282	NA	NA	0.014554	0.0042857	NA	NA	0.0134669	0.000691782	NA	NA	0.40076	0.0415825	NA	NA	0.43417	0.0195843	NA	NA
FLAD1	0.00015316	0.00775189	3.78589	NA	NA	NA	NA	Skin_Sun_Exposed_Lower_leg	5.62512e-05	0.00629079	-4.02801	NA	NA	NA	1	0	1	0	2	2.44329	-2.85633	NA	NA	-2.31948	3.27911	NA	NA	0.014554	0.0042857	NA	NA	0.020369	0.00104134	NA	NA	0.40076	0.0415825	NA	NA	0.485889	0.0258725	NA	NA
FLAD1	0.00015316	0.00775189	3.78589	NA	NA	NA	NA	Small_Intestine_Terminal_Ileum	2.47137e-05	0.00334947	4.2174	NA	NA	NA	1	0	1	0	2	2.44329	-2.85633	NA	NA	2.47118	-3.39282	NA	NA	0.014554	0.0042857	NA	NA	0.0134669	0.000691782	NA	NA	0.40076	0.0415825	NA	NA	0.44627	0.0195798	NA	NA
FLAD1	0.00015316	0.00775189	3.78589	NA	NA	NA	NA	Spleen	2.47137e-05	0.00339083	-4.2174	NA	NA	NA	1	0	1	0	2	2.44329	-2.85633	NA	NA	-2.47118	3.39282	NA	NA	0.014554	0.0042857	NA	NA	0.0134669	0.000691782	NA	NA	0.40076	0.0415825	NA	NA	0.439027	0.0186091	NA	NA
FLAD1	0.00015316	0.00775189	3.78589	NA	NA	NA	NA	Stomach	2.47137e-05	0.00353326	-4.2174	NA	NA	NA	1	0	1	0	2	2.44329	-2.85633	NA	NA	-2.47118	3.39282	NA	NA	0.014554	0.0042857	NA	NA	0.0134669	0.000691782	NA	NA	0.40076	0.0415825	NA	NA	0.450273	0.0209683	NA	NA
FLAD1	0.00015316	0.00775189	3.78589	NA	NA	NA	NA	Testis	2.47137e-05	0.00399965	-4.2174	NA	NA	NA	1	0	1	0	2	2.44329	-2.85633	NA	NA	-2.47118	3.39282	NA	NA	0.014554	0.0042857	NA	NA	0.0134669	0.000691782	NA	NA	0.40076	0.0415825	NA	NA	0.459807	0.0212756	NA	NA
FLAD1	0.00015316	0.00775189	3.78589	NA	NA	NA	NA	Thyroid	2.47137e-05	0.00308033	-4.2174	NA	NA	NA	1	0	1	0	2	2.44329	-2.85633	NA	NA	-2.47118	3.39282	NA	NA	0.014554	0.0042857	NA	NA	0.0134669	0.000691782	NA	NA	0.40076	0.0415825	NA	NA	0.419887	0.0190177	NA	NA
FLAD1	0.00015316	0.00775189	3.78589	NA	NA	NA	NA	Uterus	5.62512e-05	0.00601311	-4.02801	NA	NA	NA	1	0	1	0	2	2.44329	-2.85633	NA	NA	-2.31948	3.27911	NA	NA	0.014554	0.0042857	NA	NA	0.020369	0.00104134	NA	NA	0.40076	0.0415825	NA	NA	0.489295	0.0265573	NA	NA
FLAD1	0.00015316	0.00775189	3.78589	NA	NA	NA	NA	Vagina	2.47137e-05	0.00347865	-4.2174	NA	NA	NA	1	0	1	0	2	2.44329	-2.85633	NA	NA	-2.47118	3.39282	NA	NA	0.014554	0.0042857	NA	NA	0.0134669	0.000691782	NA	NA	0.40076	0.0415825	NA	NA	0.442242	0.0205459	NA	NA
FLAD1	0.00015316	0.00775189	3.78589	NA	NA	NA	NA	Whole_Blood	2.47137e-05	0.00332932	-4.2174	NA	NA	NA	1	0	1	0	2	2.44329	-2.85633	NA	NA	-2.47118	3.39282	NA	NA	0.014554	0.0042857	NA	NA	0.0134669	0.000691782	NA	NA	0.40076	0.0415825	NA	NA	0.437221	0.0179779	NA	NA
FLAD1	0.00015316	0.00775189	3.78589	NA	NA	NA	NA	smultixcan	2.47137e-05	0.00327443	3.9831	NA	NA	NA	1	0	1	0	2	2.44329	-2.85633	NA	NA	2.33389	-3.20433	NA	NA	0.014554	0.0042857	NA	NA	0.0134669	0.000691782	NA	NA	0.40076	0.0415825	NA	NA	0.421363	0.0189622	NA	NA
PTPRC	0.00015426	0.00778557	3.78411	Brain_Putamen_basal_ganglia	3.62129e-10	2.04494e-07	-6.26953	NA	NA	NA	NA	NA	NA	NA	1	1	0	0	2	0.848643	-4.64464	-0.94025	7.54152	NA	NA	NA	NA	0.39608	3.4067e-06	0.347089	4.64538e-14	NA	NA	NA	NA	0.798494	0.000173694	0.883958	2.36066e-11	NA	NA	NA	NA
PTPRC	0.00015426	0.00778557	3.78411	Minor_Salivary_Gland	5.86886e-10	3.50185e-07	-6.19391	NA	NA	NA	NA	NA	NA	NA	1	1	0	0	2	0.848643	-4.64464	-0.62617	7.7535	NA	NA	NA	NA	0.39608	3.4067e-06	0.531204	8.93907e-15	NA	NA	NA	NA	0.798494	0.000173694	0.930164	6.98678e-12	NA	NA	NA	NA
PTPRC	0.00015426	0.00778557	3.78411	smultixcan	1.16649e-08	2.38194e-06	-0.158494	NA	NA	NA	NA	NA	NA	NA	1	1	0	0	2	0.848643	-4.64464	0.53397	0.737022	NA	NA	NA	NA	0.39608	3.4067e-06	0.322916	4.73839e-11	NA	NA	NA	NA	0.798494	0.000173694	0.782327	7.88742e-09	NA	NA	NA	NA
VGLL4	0.00015558	0.0078087	3.78199	Muscle_Skeletal	7.46675e-05	0.00841454	3.9609	NA	NA	NA	NA	NA	NA	NA	1	1	0	0	2	0.824633	5.14677	0.836241	-4.64929	NA	NA	NA	NA	0.40958	2.6501e-07	0.403019	3.33074e-06	NA	NA	NA	NA	0.806831	1.95399e-05	0.893568	0.000328834	NA	NA	NA	NA
CCRL2	0.00017842	0.00873429	3.74776	smultixcan	6.83579e-07	9.99735e-05	-1.07078	NA	NA	NA	NA	NA	NA	NA	1	1	0	0	2	-2.73702	-3.49632	-0.289494	0.430857	NA	NA	NA	NA	0.0061998	0.00047172	4.09659e-07	0.00470211	NA	NA	NA	NA	0.293168	0.00874809	0.000229545	0.0459534	NA	NA	NA	NA
NRBF2	0.00018077	0.00880124	-3.74448	Cells_Cultured_fibroblasts	7.45184e-06	0.00148278	-4.48036	NA	NA	NA	NA	NA	NA	NA	1	1	0	0	2	0.666283	4.50087	-1.24811	4.79408	NA	NA	NA	NA	0.50523	6.7675e-06	0.211991	1.63425e-06	NA	NA	NA	NA	0.83443	0.000310893	0.81718	0.000179607	NA	NA	NA	NA
NRBF2	0.00018077	0.00880124	-3.74448	Colon_Transverse	7.60837e-06	0.00138325	-4.47592	NA	NA	NA	NA	NA	NA	NA	1	1	0	0	2	0.666283	4.50087	-1.2549	4.78261	NA	NA	NA	NA	0.50523	6.7675e-06	0.209514	1.73035e-06	NA	NA	NA	NA	0.83443	0.000310893	0.809615	0.000205487	NA	NA	NA	NA
NRBF2	0.00018077	0.00880124	-3.74448	Small_Intestine_Terminal_Ileum	7.60837e-06	0.00171278	-4.47592	NA	NA	NA	NA	NA	NA	NA	1	1	0	0	2	0.666283	4.50087	-1.25475	4.78261	NA	NA	NA	NA	0.50523	6.7675e-06	0.209569	1.73035e-06	NA	NA	NA	NA	0.83443	0.000310893	0.819837	0.00023662	NA	NA	NA	NA
NRBF2	0.00018077	0.00880124	-3.74448	Uterus	7.60837e-06	0.00153391	-4.47592	NA	NA	NA	NA	NA	NA	NA	1	1	0	0	2	0.666283	4.50087	-1.25475	4.78261	NA	NA	NA	NA	0.50523	6.7675e-06	0.209569	1.73035e-06	NA	NA	NA	NA	0.83443	0.000310893	0.807594	0.000205415	NA	NA	NA	NA
C14orf159	0.00018186	0.00883031	3.74297	Brain_Spinal_cord_cervical_c-1	8.1937e-05	0.00953441	-3.93866	NA	NA	NA	NA	NA	NA	NA	1	1	0	0	2	0.253011	-5.33377	-0.682199	4.61271	NA	NA	NA	NA	0.80026	9.6193e-08	0.495113	3.97449e-06	NA	NA	NA	NA	0.92112	8.06062e-06	0.931981	0.000446582	NA	NA	NA	NA
SLC22A7	0.00018821	0.00899242	-3.73434	NA	NA	NA	NA	Liver	2.19997e-05	0.00354768	4.24356	NA	NA	NA	1	0	1	0	2	0.524774	4.5365	NA	NA	1.19134	-4.74023	NA	NA	0.59974	5.7196e-06	NA	NA	0.23352	2.13479e-06	NA	NA	0.861432	0.0002703	NA	NA	0.804484	0.000217654	NA	NA
SLC22A7	0.00018821	0.00899242	-3.73434	NA	NA	NA	NA	smultixcan	2.19997e-05	0.00303058	4.24356	NA	NA	NA	1	0	1	0	2	0.524774	4.5365	NA	NA	1.19134	-4.74023	NA	NA	0.59974	5.7196e-06	NA	NA	0.23352	2.13479e-06	NA	NA	0.861432	0.0002703	NA	NA	0.801464	0.000192248	NA	NA
AURKAIP1	0.00018821	0.00899242	-3.73434	Artery_Aorta	2.65653e-05	0.00403228	-4.20107	NA	NA	NA	NA	NA	NA	NA	1	1	0	0	2	1.89194	4.4845	-1.66712	4.23033	NA	NA	NA	NA	0.058499	7.3086e-06	0.0954903	2.33353e-05	NA	NA	NA	NA	0.573329	0.000330714	0.707508	0.00185116	NA	NA	NA	NA
AURKAIP1	0.00018821	0.00899242	-3.73434	Artery_Coronary	2.65653e-05	0.00417039	-4.20107	NA	NA	NA	NA	NA	NA	NA	1	1	0	0	2	1.89194	4.4845	-1.66712	4.23033	NA	NA	NA	NA	0.058499	7.3086e-06	0.0954903	2.33353e-05	NA	NA	NA	NA	0.573329	0.000330714	0.734682	0.00191158	NA	NA	NA	NA
AURKAIP1	0.00018821	0.00899242	-3.73434	Artery_Tibial	2.29034e-07	7.46411e-05	-5.17408	NA	NA	NA	NA	NA	NA	NA	1	1	0	0	2	1.89194	4.4845	-1.97351	5.24996	NA	NA	NA	NA	0.058499	7.3086e-06	0.0484378	1.52131e-07	NA	NA	NA	NA	0.573329	0.000330714	0.615881	2.30642e-05	NA	NA	NA	NA
AURKAIP1	0.00018821	0.00899242	-3.73434	Brain_Cerebellum	2.65653e-05	0.00441478	-4.20107	NA	NA	NA	NA	NA	NA	NA	1	1	0	0	2	1.89194	4.4845	-1.66712	4.23033	NA	NA	NA	NA	0.058499	7.3086e-06	0.0954903	2.33353e-05	NA	NA	NA	NA	0.573329	0.000330714	0.711523	0.00181647	NA	NA	NA	NA
AURKAIP1	0.00018821	0.00899242	-3.73434	Brain_Hypothalamus	2.65653e-05	0.00487626	-4.20107	NA	NA	NA	NA	NA	NA	NA	1	1	0	0	2	1.89194	4.4845	-1.66712	4.23033	NA	NA	NA	NA	0.058499	7.3086e-06	0.0954903	2.33353e-05	NA	NA	NA	NA	0.573329	0.000330714	0.717863	0.00201338	NA	NA	NA	NA
AURKAIP1	0.00018821	0.00899242	-3.73434	Brain_Nucleus_accumbens_basal_ganglia	2.65653e-05	0.00437986	-4.20107	NA	NA	NA	NA	NA	NA	NA	1	1	0	0	2	1.89194	4.4845	-1.66712	4.23033	NA	NA	NA	NA	0.058499	7.3086e-06	0.0954903	2.33353e-05	NA	NA	NA	NA	0.573329	0.000330714	0.699737	0.00187499	NA	NA	NA	NA
AURKAIP1	0.00018821	0.00899242	-3.73434	Colon_Sigmoid	2.65653e-05	0.00384941	4.20107	NA	NA	NA	NA	NA	NA	NA	1	1	0	0	2	1.89194	4.4845	1.66712	-4.23033	NA	NA	NA	NA	0.058499	7.3086e-06	0.0954903	2.33353e-05	NA	NA	NA	NA	0.573329	0.000330714	0.700745	0.00187308	NA	NA	NA	NA
AURKAIP1	0.00018821	0.00899242	-3.73434	Esophagus_Gastroesophageal_Junction	2.65653e-05	0.00394794	-4.20107	NA	NA	NA	NA	NA	NA	NA	1	1	0	0	2	1.89194	4.4845	-1.66712	4.23033	NA	NA	NA	NA	0.058499	7.3086e-06	0.0954903	2.33353e-05	NA	NA	NA	NA	0.573329	0.000330714	0.709768	0.00164187	NA	NA	NA	NA
AURKAIP1	0.00018821	0.00899242	-3.73434	Esophagus_Mucosa	2.65653e-05	0.00369019	-4.20107	NA	NA	NA	NA	NA	NA	NA	1	1	0	0	2	1.89194	4.4845	-1.66712	4.23033	NA	NA	NA	NA	0.058499	7.3086e-06	0.0954903	2.33353e-05	NA	NA	NA	NA	0.573329	0.000330714	0.708403	0.00170161	NA	NA	NA	NA
AURKAIP1	0.00018821	0.00899242	-3.73434	Lung	2.58198e-07	8.6143e-05	-5.15165	NA	NA	NA	NA	NA	NA	NA	1	1	0	0	2	1.89194	4.4845	-1.9902	5.21459	NA	NA	NA	NA	0.058499	7.3086e-06	0.0465692	1.84226e-07	NA	NA	NA	NA	0.573329	0.000330714	0.583374	2.76657e-05	NA	NA	NA	NA
AURKAIP1	0.00018821	0.00899242	-3.73434	Nerve_Tibial	2.13712e-07	7.41805e-05	-5.187	NA	NA	NA	NA	NA	NA	NA	1	1	0	0	2	1.89194	4.4845	-1.98091	5.26183	NA	NA	NA	NA	0.058499	7.3086e-06	0.0476011	1.42631e-07	NA	NA	NA	NA	0.573329	0.000330714	0.589674	2.48653e-05	NA	NA	NA	NA
AURKAIP1	0.00018821	0.00899242	-3.73434	Ovary	2.65653e-05	0.00388381	-4.20107	NA	NA	NA	NA	NA	NA	NA	1	1	0	0	2	1.89194	4.4845	-1.66712	4.23033	NA	NA	NA	NA	0.058499	7.3086e-06	0.0954903	2.33353e-05	NA	NA	NA	NA	0.573329	0.000330714	0.716734	0.0018938	NA	NA	NA	NA
AURKAIP1	0.00018821	0.00899242	-3.73434	Pancreas	2.65653e-05	0.00356569	-4.20107	NA	NA	NA	NA	NA	NA	NA	1	1	0	0	2	1.89194	4.4845	-1.66712	4.23033	NA	NA	NA	NA	0.058499	7.3086e-06	0.0954903	2.33353e-05	NA	NA	NA	NA	0.573329	0.000330714	0.703852	0.00177634	NA	NA	NA	NA
AURKAIP1	0.00018821	0.00899242	-3.73434	Prostate	2.65653e-05	0.00374141	-4.20107	NA	NA	NA	NA	NA	NA	NA	1	1	0	0	2	1.89194	4.4845	-1.66712	4.23033	NA	NA	NA	NA	0.058499	7.3086e-06	0.0954903	2.33353e-05	NA	NA	NA	NA	0.573329	0.000330714	0.704594	0.00171681	NA	NA	NA	NA
AURKAIP1	0.00018821	0.00899242	-3.73434	Spleen	2.65653e-05	0.00352323	-4.20107	NA	NA	NA	NA	NA	NA	NA	1	1	0	0	2	1.89194	4.4845	-1.66712	4.23033	NA	NA	NA	NA	0.058499	7.3086e-06	0.0954903	2.33353e-05	NA	NA	NA	NA	0.573329	0.000330714	0.741423	0.00176302	NA	NA	NA	NA
AURKAIP1	0.00018821	0.00899242	-3.73434	Stomach	2.65653e-05	0.00411727	-4.20107	NA	NA	NA	NA	NA	NA	NA	1	1	0	0	2	1.89194	4.4845	-1.66712	4.23033	NA	NA	NA	NA	0.058499	7.3086e-06	0.0954903	2.33353e-05	NA	NA	NA	NA	0.573329	0.000330714	0.702128	0.0016095	NA	NA	NA	NA
AURKAIP1	0.00018821	0.00899242	-3.73434	Testis	2.65653e-05	0.00466668	-4.20107	NA	NA	NA	NA	NA	NA	NA	1	1	0	0	2	1.89194	4.4845	-1.66712	4.23033	NA	NA	NA	NA	0.058499	7.3086e-06	0.0954903	2.33353e-05	NA	NA	NA	NA	0.573329	0.000330714	0.721225	0.00197901	NA	NA	NA	NA
AURKAIP1	0.00018821	0.00899242	-3.73434	Vagina	2.65653e-05	0.00463388	-4.20107	NA	NA	NA	NA	NA	NA	NA	1	1	0	0	2	1.89194	4.4845	-1.66712	4.23033	NA	NA	NA	NA	0.058499	7.3086e-06	0.0954903	2.33353e-05	NA	NA	NA	NA	0.573329	0.000330714	0.703927	0.00195141	NA	NA	NA	NA
AURKAIP1	0.00018821	0.00899242	-3.73434	smultixcan	1.24616e-05	0.00116263	-2.57086	NA	NA	NA	NA	NA	NA	NA	1	1	0	0	2	1.89194	4.4845	-1.21968	2.41939	NA	NA	NA	NA	0.058499	7.3086e-06	0.00506931	1.47044e-06	NA	NA	NA	NA	0.573329	0.000330714	0.248943	8.00806e-05	NA	NA	NA	NA
NRP1	0.0001913	0.00906847	3.73024	NA	NA	NA	NA	Nerve_Tibial	0.000105224	0.00975091	3.87822	NA	NA	NA	1	0	1	0	2	1.84461	-2.93757	NA	NA	2.10625	-3.31904	NA	NA	0.065095	0.003308	NA	NA	0.035183	0.000903265	NA	NA	0.581654	0.0348921	NA	NA	0.549566	0.0246878	NA	NA
TMEM161A	0.00019132	0.00906847	-3.73021	Thyroid	2.72396e-05	0.00423446	-4.1954	NA	NA	NA	NA	NA	NA	NA	1	1	0	0	2	-1.17431	-4.23054	-1.66361	4.14244	NA	NA	NA	NA	0.24027	2.3313e-05	0.0961899	3.43625e-05	NA	NA	NA	NA	0.734081	0.000868241	0.698587	0.00247153	NA	NA	NA	NA
PEX14	0.00019466	0.00917822	-3.72585	NA	NA	NA	NA	Artery_Aorta	2.90989e-05	0.0036881	4.18041	NA	NA	NA	1	0	1	0	2	0.170013	5.07261	NA	NA	0.291852	-5.38269	NA	NA	0.865	3.924e-07	NA	NA	0.7704	7.33801e-08	NA	NA	0.942287	2.72124e-05	NA	NA	0.964944	1.01585e-05	NA	NA
PEX14	0.00019466	0.00917822	-3.72585	NA	NA	NA	NA	Artery_Coronary	2.90989e-05	0.00359083	4.18041	NA	NA	NA	1	0	1	0	2	0.170013	5.07261	NA	NA	0.291852	-5.38269	NA	NA	0.865	3.924e-07	NA	NA	0.7704	7.33801e-08	NA	NA	0.942287	2.72124e-05	NA	NA	0.960892	1.11471e-05	NA	NA
PEX14	0.00019466	0.00917822	-3.72585	NA	NA	NA	NA	Brain_Caudate_basal_ganglia	2.90989e-05	0.00437666	4.18041	NA	NA	NA	1	0	1	0	2	0.170013	5.07261	NA	NA	0.291852	-5.38269	NA	NA	0.865	3.924e-07	NA	NA	0.7704	7.33801e-08	NA	NA	0.942287	2.72124e-05	NA	NA	0.969194	1.11742e-05	NA	NA
PEX14	0.00019466	0.00917822	-3.72585	NA	NA	NA	NA	Brain_Cerebellum	2.90989e-05	0.00386388	-4.18041	NA	NA	NA	1	0	1	0	2	0.170013	5.07261	NA	NA	-0.291852	5.38269	NA	NA	0.865	3.924e-07	NA	NA	0.7704	7.33801e-08	NA	NA	0.942287	2.72124e-05	NA	NA	0.970661	1.03543e-05	NA	NA
PEX14	0.00019466	0.00917822	-3.72585	NA	NA	NA	NA	Brain_Hypothalamus	2.90989e-05	0.00506343	4.18041	NA	NA	NA	1	0	1	0	2	0.170013	5.07261	NA	NA	0.291852	-5.38269	NA	NA	0.865	3.924e-07	NA	NA	0.7704	7.33801e-08	NA	NA	0.942287	2.72124e-05	NA	NA	0.968543	1.21472e-05	NA	NA
PEX14	0.00019466	0.00917822	-3.72585	NA	NA	NA	NA	Cells_Cultured_fibroblasts	9.02085e-06	0.00147911	-4.4394	NA	NA	NA	1	0	1	0	2	0.170013	5.07261	NA	NA	-0.774839	5.36293	NA	NA	0.865	3.924e-07	NA	NA	0.438435	8.1885e-08	NA	NA	0.942287	2.72124e-05	NA	NA	0.894179	1.15035e-05	NA	NA
PEX14	0.00019466	0.00917822	-3.72585	NA	NA	NA	NA	Cells_EBV-transformed_lymphocytes	2.90989e-05	0.00332586	4.18041	NA	NA	NA	1	0	1	0	2	0.170013	5.07261	NA	NA	0.291852	-5.38269	NA	NA	0.865	3.924e-07	NA	NA	0.7704	7.33801e-08	NA	NA	0.942287	2.72124e-05	NA	NA	0.962877	8.9718e-06	NA	NA
PEX14	0.00019466	0.00917822	-3.72585	NA	NA	NA	NA	Colon_Transverse	2.90989e-05	0.00379868	4.18041	NA	NA	NA	1	0	1	0	2	0.170013	5.07261	NA	NA	0.291852	-5.38269	NA	NA	0.865	3.924e-07	NA	NA	0.7704	7.33801e-08	NA	NA	0.942287	2.72124e-05	NA	NA	0.970537	1.13467e-05	NA	NA
PEX14	0.00019466	0.00917822	-3.72585	NA	NA	NA	NA	Esophagus_Gastroesophageal_Junction	2.90989e-05	0.00354345	4.18041	NA	NA	NA	1	0	1	0	2	0.170013	5.07261	NA	NA	0.291852	-5.38269	NA	NA	0.865	3.924e-07	NA	NA	0.7704	7.33801e-08	NA	NA	0.942287	2.72124e-05	NA	NA	0.969591	9.84115e-06	NA	NA
PEX14	0.00019466	0.00917822	-3.72585	NA	NA	NA	NA	Esophagus_Muscularis	2.90989e-05	0.00350282	4.18041	NA	NA	NA	1	0	1	0	2	0.170013	5.07261	NA	NA	0.291852	-5.38269	NA	NA	0.865	3.924e-07	NA	NA	0.7704	7.33801e-08	NA	NA	0.942287	2.72124e-05	NA	NA	0.968727	9.96939e-06	NA	NA
PEX14	0.00019466	0.00917822	-3.72585	NA	NA	NA	NA	Heart_Atrial_Appendage	2.90989e-05	0.00412244	4.18041	NA	NA	NA	1	0	1	0	2	0.170013	5.07261	NA	NA	0.291852	-5.38269	NA	NA	0.865	3.924e-07	NA	NA	0.7704	7.33801e-08	NA	NA	0.942287	2.72124e-05	NA	NA	0.966811	1.11842e-05	NA	NA
PEX14	0.00019466	0.00917822	-3.72585	NA	NA	NA	NA	Heart_Left_Ventricle	9.02085e-06	0.00176545	-4.4394	NA	NA	NA	1	0	1	0	2	0.170013	5.07261	NA	NA	-0.774839	5.36293	NA	NA	0.865	3.924e-07	NA	NA	0.438435	8.1885e-08	NA	NA	0.942287	2.72124e-05	NA	NA	0.909452	1.25633e-05	NA	NA
PEX14	0.00019466	0.00917822	-3.72585	NA	NA	NA	NA	Kidney_Cortex	2.90989e-05	0.00482389	4.18041	NA	NA	NA	1	0	1	0	2	0.170013	5.07261	NA	NA	0.291852	-5.38269	NA	NA	0.865	3.924e-07	NA	NA	0.7704	7.33801e-08	NA	NA	0.942287	2.72124e-05	NA	NA	0.965432	1.41593e-05	NA	NA
PEX14	0.00019466	0.00917822	-3.72585	NA	NA	NA	NA	Liver	2.90989e-05	0.00427538	4.18041	NA	NA	NA	1	0	1	0	2	0.170013	5.07261	NA	NA	0.291852	-5.38269	NA	NA	0.865	3.924e-07	NA	NA	0.7704	7.33801e-08	NA	NA	0.942287	2.72124e-05	NA	NA	0.96316	1.20536e-05	NA	NA
PEX14	0.00019466	0.00917822	-3.72585	NA	NA	NA	NA	Minor_Salivary_Gland	2.90989e-05	0.00379761	4.18041	NA	NA	NA	1	0	1	0	2	0.170013	5.07261	NA	NA	0.291852	-5.38269	NA	NA	0.865	3.924e-07	NA	NA	0.7704	7.33801e-08	NA	NA	0.942287	2.72124e-05	NA	NA	0.967125	1.06576e-05	NA	NA
PEX14	0.00019466	0.00917822	-3.72585	NA	NA	NA	NA	Ovary	9.02085e-06	0.00145932	-4.4394	NA	NA	NA	1	0	1	0	2	0.170013	5.07261	NA	NA	-0.774839	5.36293	NA	NA	0.865	3.924e-07	NA	NA	0.438435	8.1885e-08	NA	NA	0.942287	2.72124e-05	NA	NA	0.902782	1.19458e-05	NA	NA
PEX14	0.00019466	0.00917822	-3.72585	NA	NA	NA	NA	Pancreas	2.90989e-05	0.00416042	4.18041	NA	NA	NA	1	0	1	0	2	0.170013	5.07261	NA	NA	0.291852	-5.38269	NA	NA	0.865	3.924e-07	NA	NA	0.7704	7.33801e-08	NA	NA	0.942287	2.72124e-05	NA	NA	0.968633	1.19099e-05	NA	NA
PEX14	0.00019466	0.00917822	-3.72585	NA	NA	NA	NA	Prostate	2.90989e-05	0.00368199	4.18041	NA	NA	NA	1	0	1	0	2	0.170013	5.07261	NA	NA	0.291852	-5.38269	NA	NA	0.865	3.924e-07	NA	NA	0.7704	7.33801e-08	NA	NA	0.942287	2.72124e-05	NA	NA	0.96633	1.06698e-05	NA	NA
PEX14	0.00019466	0.00917822	-3.72585	NA	NA	NA	NA	Skin_Not_Sun_Exposed_Suprapubic	2.90989e-05	0.00367586	4.18041	NA	NA	NA	1	0	1	0	2	0.170013	5.07261	NA	NA	0.291852	-5.38269	NA	NA	0.865	3.924e-07	NA	NA	0.7704	7.33801e-08	NA	NA	0.942287	2.72124e-05	NA	NA	0.970661	1.10017e-05	NA	NA
PEX14	0.00019466	0.00917822	-3.72585	NA	NA	NA	NA	Spleen	9.02085e-06	0.00159068	-4.4394	NA	NA	NA	1	0	1	0	2	0.170013	5.07261	NA	NA	-0.774839	5.36293	NA	NA	0.865	3.924e-07	NA	NA	0.438435	8.1885e-08	NA	NA	0.942287	2.72124e-05	NA	NA	0.895416	1.12756e-05	NA	NA
PEX14	0.00019466	0.00917822	-3.72585	NA	NA	NA	NA	Stomach	9.02085e-06	0.00163753	-4.4394	NA	NA	NA	1	0	1	0	2	0.170013	5.07261	NA	NA	-0.774839	5.36293	NA	NA	0.865	3.924e-07	NA	NA	0.438435	8.1885e-08	NA	NA	0.942287	2.72124e-05	NA	NA	0.908584	1.24364e-05	NA	NA
PEX14	0.00019466	0.00917822	-3.72585	NA	NA	NA	NA	Thyroid	9.02085e-06	0.00140798	-4.4394	NA	NA	NA	1	0	1	0	2	0.170013	5.07261	NA	NA	-0.774839	5.36293	NA	NA	0.865	3.924e-07	NA	NA	0.438435	8.1885e-08	NA	NA	0.942287	2.72124e-05	NA	NA	0.90168	1.12043e-05	NA	NA
PEX14	0.00019466	0.00917822	-3.72585	NA	NA	NA	NA	Uterus	9.02085e-06	0.00152171	-4.4394	NA	NA	NA	1	0	1	0	2	0.170013	5.07261	NA	NA	-0.774839	5.36293	NA	NA	0.865	3.924e-07	NA	NA	0.438435	8.1885e-08	NA	NA	0.942287	2.72124e-05	NA	NA	0.902222	1.16965e-05	NA	NA
PEX14	0.00019466	0.00917822	-3.72585	NA	NA	NA	NA	smultixcan	3.85871e-05	0.00449822	-0.707162	NA	NA	NA	1	0	1	0	2	0.170013	5.07261	NA	NA	-0.174647	0.800158	NA	NA	0.865	3.924e-07	NA	NA	0.715696	2.21474e-07	NA	NA	0.942287	2.72124e-05	NA	NA	0.957806	2.71294e-05	NA	NA
LRRC32	0.00019678	0.0092296	3.72311	NA	NA	NA	NA	Adipose_Visceral_Omentum	1.71021e-05	0.0023589	-4.29971	NA	NA	NA	1	0	1	0	2	-1.00718	-6.29421	NA	NA	-0.0262585	5.9558	NA	NA	0.31385	3.0896e-10	NA	NA	0.979051	2.58797e-09	NA	NA	0.763044	5.4293e-08	NA	NA	0.998751	5.45123e-07	NA	NA
LRRC32	0.00019678	0.0092296	3.72311	NA	NA	NA	NA	Artery_Aorta	3.59091e-06	0.000675709	-4.63376	NA	NA	NA	1	0	1	0	2	-1.00718	-6.29421	NA	NA	-0.516903	5.77033	NA	NA	0.31385	3.0896e-10	NA	NA	0.605224	7.91186e-09	NA	NA	0.763044	5.4293e-08	NA	NA	0.942471	1.48831e-06	NA	NA
LRRC32	0.00019678	0.0092296	3.72311	NA	NA	NA	NA	Artery_Coronary	2.1041e-05	0.00285036	-4.25355	NA	NA	NA	1	0	1	0	2	-1.00718	-6.29421	NA	NA	-0.114653	5.80709	NA	NA	0.31385	3.0896e-10	NA	NA	0.90872	6.35662e-09	NA	NA	0.763044	5.4293e-08	NA	NA	0.985291	1.34544e-06	NA	NA
LRRC32	0.00019678	0.0092296	3.72311	NA	NA	NA	NA	Artery_Tibial	4.13902e-05	0.00464329	-4.09958	NA	NA	NA	1	0	1	0	2	-1.00718	-6.29421	NA	NA	-0.716363	4.92527	NA	NA	0.31385	3.0896e-10	NA	NA	0.473767	8.42419e-07	NA	NA	0.763044	5.4293e-08	NA	NA	0.910524	8.45627e-05	NA	NA
LRRC32	0.00019678	0.0092296	3.72311	NA	NA	NA	NA	Brain_Caudate_basal_ganglia	2.1041e-05	0.00351633	-4.25355	NA	NA	NA	1	0	1	0	2	-1.00718	-6.29421	NA	NA	-0.114653	5.80709	NA	NA	0.31385	3.0896e-10	NA	NA	0.90872	6.35662e-09	NA	NA	0.763044	5.4293e-08	NA	NA	0.989277	1.42604e-06	NA	NA
LRRC32	0.00019678	0.0092296	3.72311	NA	NA	NA	NA	Brain_Hippocampus	2.1041e-05	0.00437052	-4.25355	NA	NA	NA	1	0	1	0	2	-1.00718	-6.29421	NA	NA	-0.114653	5.80709	NA	NA	0.31385	3.0896e-10	NA	NA	0.90872	6.35662e-09	NA	NA	0.763044	5.4293e-08	NA	NA	0.992242	1.9871e-06	NA	NA
LRRC32	0.00019678	0.0092296	3.72311	NA	NA	NA	NA	Brain_Nucleus_accumbens_basal_ganglia	2.1041e-05	0.00346852	-4.25355	NA	NA	NA	1	0	1	0	2	-1.00718	-6.29421	NA	NA	-0.114653	5.80709	NA	NA	0.31385	3.0896e-10	NA	NA	0.90872	6.35662e-09	NA	NA	0.763044	5.4293e-08	NA	NA	0.989571	1.39319e-06	NA	NA
LRRC32	0.00019678	0.0092296	3.72311	NA	NA	NA	NA	Brain_Spinal_cord_cervical_c-1	1.71021e-05	0.00318858	-4.29971	NA	NA	NA	1	0	1	0	2	-1.00718	-6.29421	NA	NA	-0.0262585	5.9558	NA	NA	0.31385	3.0896e-10	NA	NA	0.979051	2.58797e-09	NA	NA	0.763044	5.4293e-08	NA	NA	0.998474	6.58404e-07	NA	NA
LRRC32	0.00019678	0.0092296	3.72311	NA	NA	NA	NA	Cells_Cultured_fibroblasts	1.71021e-05	0.00239957	-4.29971	NA	NA	NA	1	0	1	0	2	-1.00718	-6.29421	NA	NA	-0.0262585	5.9558	NA	NA	0.31385	3.0896e-10	NA	NA	0.979051	2.58797e-09	NA	NA	0.763044	5.4293e-08	NA	NA	0.997858	5.38904e-07	NA	NA
LRRC32	0.00019678	0.0092296	3.72311	NA	NA	NA	NA	Colon_Transverse	0.000109872	0.00999418	-3.86769	NA	NA	NA	1	0	1	0	2	-1.00718	-6.29421	NA	NA	0.141661	5.59112	NA	NA	0.31385	3.0896e-10	NA	NA	0.887348	2.25607e-08	NA	NA	0.763044	5.4293e-08	NA	NA	0.985685	4.11568e-06	NA	NA
LRRC32	0.00019678	0.0092296	3.72311	NA	NA	NA	NA	Kidney_Cortex	2.1041e-05	0.0036953	-4.25355	NA	NA	NA	1	0	1	0	2	-1.00718	-6.29421	NA	NA	-0.114653	5.80709	NA	NA	0.31385	3.0896e-10	NA	NA	0.90872	6.35662e-09	NA	NA	0.763044	5.4293e-08	NA	NA	0.987254	2.03017e-06	NA	NA
LRRC32	0.00019678	0.0092296	3.72311	NA	NA	NA	NA	Nerve_Tibial	5.71381e-06	0.00101265	-4.53671	NA	NA	NA	1	0	1	0	2	-1.00718	-6.29421	NA	NA	-0.613738	5.52437	NA	NA	0.31385	3.0896e-10	NA	NA	0.539389	3.30669e-08	NA	NA	0.763044	5.4293e-08	NA	NA	0.929246	5.50958e-06	NA	NA
LRRC32	0.00019678	0.0092296	3.72311	NA	NA	NA	NA	Ovary	1.71021e-05	0.00250061	-4.29971	NA	NA	NA	1	0	1	0	2	-1.00718	-6.29421	NA	NA	-0.0262585	5.9558	NA	NA	0.31385	3.0896e-10	NA	NA	0.979051	2.58797e-09	NA	NA	0.763044	5.4293e-08	NA	NA	0.997969	6.05186e-07	NA	NA
LRRC32	0.00019678	0.0092296	3.72311	NA	NA	NA	NA	Testis	2.1041e-05	0.00352531	-4.25355	NA	NA	NA	1	0	1	0	2	-1.00718	-6.29421	NA	NA	-0.114653	5.80709	NA	NA	0.31385	3.0896e-10	NA	NA	0.90872	6.35662e-09	NA	NA	0.763044	5.4293e-08	NA	NA	0.989797	1.45719e-06	NA	NA
LRRC32	0.00019678	0.0092296	3.72311	NA	NA	NA	NA	smultixcan	3.38215e-05	0.00406019	-3.32954	NA	NA	NA	1	0	1	0	2	-1.00718	-6.29421	NA	NA	-0.487341	3.1751	NA	NA	0.31385	3.0896e-10	NA	NA	0.682281	6.47824e-08	NA	NA	0.763044	5.4293e-08	NA	NA	0.952811	9.46399e-06	NA	NA
ZNF280D	0.0002031	0.00942731	-3.71513	NA	NA	NA	NA	Artery_Tibial	4.9256e-05	0.00531539	-4.05913	NA	NA	NA	1	0	1	0	2	3.56507	-1.87017	NA	NA	-3.47537	2.24958	NA	NA	0.00036376	0.06146	NA	NA	0.000510147	0.0244759	NA	NA	0.0555875	0.222432	NA	NA	0.127417	0.198325	NA	NA
ZNF280D	0.0002031	0.00942731	-3.71513	NA	NA	NA	NA	Brain_Hypothalamus	4.9256e-05	0.00757974	4.05913	NA	NA	NA	1	0	1	0	2	3.56507	-1.87017	NA	NA	3.47537	-2.24958	NA	NA	0.00036376	0.06146	NA	NA	0.000510147	0.0244759	NA	NA	0.0555875	0.222432	NA	NA	0.149467	0.212232	NA	NA
ZNF280D	0.0002031	0.00942731	-3.71513	NA	NA	NA	NA	Breast_Mammary_Tissue	3.98696e-05	0.00444948	4.10823	NA	NA	NA	1	0	1	0	2	3.56507	-1.87017	NA	NA	4.15093	-1.65924	NA	NA	0.00036376	0.06146	NA	NA	3.31127e-05	0.0970673	NA	NA	0.0555875	0.222432	NA	NA	0.0113	0.412126	NA	NA
ZNF280D	0.0002031	0.00942731	-3.71513	NA	NA	NA	NA	Minor_Salivary_Gland	4.9256e-05	0.0055283	-4.05913	NA	NA	NA	1	0	1	0	2	3.56507	-1.87017	NA	NA	-3.47537	2.24958	NA	NA	0.00036376	0.06146	NA	NA	0.000510147	0.0244759	NA	NA	0.0555875	0.222432	NA	NA	0.110793	0.20276	NA	NA
ZNF280D	0.0002031	0.00942731	-3.71513	NA	NA	NA	NA	Nerve_Tibial	4.9256e-05	0.00574418	-4.05913	NA	NA	NA	1	0	1	0	2	3.56507	-1.87017	NA	NA	-3.47537	2.24958	NA	NA	0.00036376	0.06146	NA	NA	0.000510147	0.0244759	NA	NA	0.0555875	0.222432	NA	NA	0.119267	0.200595	NA	NA
ZNF280D	0.0002031	0.00942731	-3.71513	NA	NA	NA	NA	Thyroid	4.9256e-05	0.00535023	-4.05913	NA	NA	NA	1	0	1	0	2	3.56507	-1.87017	NA	NA	-3.47537	2.24958	NA	NA	0.00036376	0.06146	NA	NA	0.000510147	0.0244759	NA	NA	0.0555875	0.222432	NA	NA	0.102149	0.199427	NA	NA
ZNF280D	0.0002031	0.00942731	-3.71513	NA	NA	NA	NA	smultixcan	3.98696e-05	0.00462419	4.10823	NA	NA	NA	1	0	1	0	2	3.56507	-1.87017	NA	NA	4.15093	-1.65924	NA	NA	0.00036376	0.06146	NA	NA	3.31127e-05	0.0970673	NA	NA	0.0555875	0.222432	NA	NA	0.0131925	0.394363	NA	NA
UNC119B	0.00020952	0.00962556	-3.70725	Artery_Tibial	8.55342e-05	0.00897674	3.92834	NA	NA	NA	NA	NA	NA	NA	1	1	0	0	2	-1.86136	2.98704	2.31369	-3.17267	NA	NA	NA	NA	0.062694	0.0028169	0.0206849	0.00151043	NA	NA	NA	NA	0.578556	0.0310133	0.540326	0.0362634	NA	NA	NA	NA
UNC119B	0.00020952	0.00962556	-3.70725	Brain_Putamen_basal_ganglia	8.55342e-05	0.00911342	3.92834	NA	NA	NA	NA	NA	NA	NA	1	1	0	0	2	-1.86136	2.98704	2.31369	-3.17267	NA	NA	NA	NA	0.062694	0.0028169	0.0206849	0.00151043	NA	NA	NA	NA	0.578556	0.0310133	0.570606	0.0361443	NA	NA	NA	NA
UNC119B	0.00020952	0.00962556	-3.70725	Brain_Spinal_cord_cervical_c-1	8.55342e-05	0.00966644	3.92834	NA	NA	NA	NA	NA	NA	NA	1	1	0	0	2	-1.86136	2.98704	2.31369	-3.17267	NA	NA	NA	NA	0.062694	0.0028169	0.0206849	0.00151043	NA	NA	NA	NA	0.578556	0.0310133	0.57165	0.0408046	NA	NA	NA	NA
UNC119B	0.00020952	0.00962556	-3.70725	Colon_Sigmoid	8.55342e-05	0.00931267	3.92834	NA	NA	NA	NA	NA	NA	NA	1	1	0	0	2	-1.86136	2.98704	2.31369	-3.17267	NA	NA	NA	NA	0.062694	0.0028169	0.0206849	0.00151043	NA	NA	NA	NA	0.578556	0.0310133	0.502348	0.039085	NA	NA	NA	NA
UNC119B	0.00020952	0.00962556	-3.70725	Esophagus_Gastroesophageal_Junction	8.55342e-05	0.0084743	3.92834	NA	NA	NA	NA	NA	NA	NA	1	1	0	0	2	-1.86136	2.98704	2.31369	-3.17267	NA	NA	NA	NA	0.062694	0.0028169	0.0206849	0.00151043	NA	NA	NA	NA	0.578556	0.0310133	0.516967	0.0359383	NA	NA	NA	NA
UNC119B	0.00020952	0.00962556	-3.70725	Nerve_Tibial	3.55815e-05	0.00494021	4.13444	NA	NA	NA	NA	NA	NA	NA	1	1	0	0	2	-1.86136	2.98704	2.67933	-3.11714	NA	NA	NA	NA	0.062694	0.0028169	0.00737699	0.00182617	NA	NA	NA	NA	0.578556	0.0310133	0.372042	0.0428882	NA	NA	NA	NA
UNC119B	0.00020952	0.00962556	-3.70725	Thyroid	3.16369e-05	0.00464173	4.16135	NA	NA	NA	NA	NA	NA	NA	1	1	0	0	2	-1.86136	2.98704	0.89767	-4.90445	NA	NA	NA	NA	0.062694	0.0028169	0.369362	9.36897e-07	NA	NA	NA	NA	0.578556	0.0310133	0.891241	0.000121166	NA	NA	NA	NA
GSDMB	0.00021912	0.00994779	-3.69589	NA	NA	NA	NA	Adipose_Subcutaneous	2.26178e-16	1.77178e-13	-8.20732	NA	NA	NA	1	0	1	0	2	-4.10313	4.83394	NA	NA	-3.28366	10.3808	NA	NA	4.0759e-05	1.3386e-06	NA	NA	0.00102469	3.03298e-25	NA	NA	0.0108083	7.74079e-05	NA	NA	0.161376	3.84717e-22	NA	NA
GSDMB	0.00021912	0.00994779	-3.69589	NA	NA	NA	NA	Adipose_Visceral_Omentum	1.70574e-16	1.42403e-13	-8.24114	NA	NA	NA	1	0	1	0	2	-4.10313	4.83394	NA	NA	-1.18525	10.4247	NA	NA	4.0759e-05	1.3386e-06	NA	NA	0.235917	1.9132e-25	NA	NA	0.0108083	7.74079e-05	NA	NA	0.80425	2.25962e-22	NA	NA
GSDMB	0.00021912	0.00994779	-3.69589	NA	NA	NA	NA	Adrenal_Gland	2.26178e-16	2.01072e-13	-8.20732	NA	NA	NA	1	0	1	0	2	-4.10313	4.83394	NA	NA	-1.18232	10.3808	NA	NA	4.0759e-05	1.3386e-06	NA	NA	0.237077	3.03298e-25	NA	NA	0.0108083	7.74079e-05	NA	NA	0.819557	3.10957e-22	NA	NA
GSDMB	0.00021912	0.00994779	-3.69589	NA	NA	NA	NA	Artery_Aorta	2.29535e-17	2.51439e-14	8.47778	NA	NA	NA	1	0	1	0	2	-4.10313	4.83394	NA	NA	1.26434	-10.6835	NA	NA	4.0759e-05	1.3386e-06	NA	NA	0.206109	1.21635e-26	NA	NA	0.0108083	7.74079e-05	NA	NA	0.796529	2.04725e-23	NA	NA
GSDMB	0.00021912	0.00994779	-3.69589	NA	NA	NA	NA	Artery_Coronary	2.66262e-17	3.12141e-14	8.46049	NA	NA	NA	1	0	1	0	2	-4.10313	4.83394	NA	NA	1.21944	-10.6908	NA	NA	4.0759e-05	1.3386e-06	NA	NA	0.222679	1.12441e-26	NA	NA	0.0108083	7.74079e-05	NA	NA	0.801197	1.89722e-23	NA	NA
GSDMB	0.00021912	0.00994779	-3.69589	NA	NA	NA	NA	Artery_Tibial	3.21754e-17	3.46018e-14	8.43838	NA	NA	NA	1	0	1	0	2	-4.10313	4.83394	NA	NA	1.2581	-10.6342	NA	NA	4.0759e-05	1.3386e-06	NA	NA	0.208356	2.06679e-26	NA	NA	0.0108083	7.74079e-05	NA	NA	0.793266	2.79214e-23	NA	NA
GSDMB	0.00021912	0.00994779	-3.69589	NA	NA	NA	NA	Brain_Amygdala	2.26178e-16	3.13552e-13	-8.20732	NA	NA	NA	1	0	1	0	2	-4.10313	4.83394	NA	NA	-2.67359	10.3808	NA	NA	4.0759e-05	1.3386e-06	NA	NA	0.00750434	3.03298e-25	NA	NA	0.0108083	7.74079e-05	NA	NA	0.401838	4.75875e-22	NA	NA
GSDMB	0.00021912	0.00994779	-3.69589	NA	NA	NA	NA	Brain_Anterior_cingulate_cortex_BA24	2.26178e-16	2.44962e-13	8.20732	NA	NA	NA	1	0	1	0	2	-4.10313	4.83394	NA	NA	1.18232	-10.3808	NA	NA	4.0759e-05	1.3386e-06	NA	NA	0.237077	3.03298e-25	NA	NA	0.0108083	7.74079e-05	NA	NA	0.822778	4.28826e-22	NA	NA
GSDMB	0.00021912	0.00994779	-3.69589	NA	NA	NA	NA	Brain_Caudate_basal_ganglia	2.26178e-16	2.09345e-13	-8.20732	NA	NA	NA	1	0	1	0	2	-4.10313	4.83394	NA	NA	-1.18232	10.3808	NA	NA	4.0759e-05	1.3386e-06	NA	NA	0.237077	3.03298e-25	NA	NA	0.0108083	7.74079e-05	NA	NA	0.824194	4.76292e-22	NA	NA
GSDMB	0.00021912	0.00994779	-3.69589	NA	NA	NA	NA	Brain_Cerebellar_Hemisphere	2.32125e-17	2.10552e-14	-8.47647	NA	NA	NA	1	0	1	0	2	-4.10313	4.83394	NA	NA	-1.24722	10.6973	NA	NA	4.0759e-05	1.3386e-06	NA	NA	0.212316	1.04782e-26	NA	NA	0.0108083	7.74079e-05	NA	NA	0.800153	1.63517e-23	NA	NA
GSDMB	0.00021912	0.00994779	-3.69589	NA	NA	NA	NA	Brain_Cerebellum	3.52541e-17	3.04618e-14	-8.42769	NA	NA	NA	1	0	1	0	2	-4.10313	4.83394	NA	NA	-1.19644	10.6697	NA	NA	4.0759e-05	1.3386e-06	NA	NA	0.231523	1.41151e-26	NA	NA	0.0108083	7.74079e-05	NA	NA	0.81478	2.27056e-23	NA	NA
GSDMB	0.00021912	0.00994779	-3.69589	NA	NA	NA	NA	Brain_Cortex	5.21137e-17	5.51425e-14	-8.38182	NA	NA	NA	1	0	1	0	2	-4.10313	4.83394	NA	NA	-1.19045	10.6113	NA	NA	4.0759e-05	1.3386e-06	NA	NA	0.233868	2.64105e-26	NA	NA	0.0108083	7.74079e-05	NA	NA	0.812932	4.04918e-23	NA	NA
GSDMB	0.00021912	0.00994779	-3.69589	NA	NA	NA	NA	Brain_Frontal_Cortex_BA9	2.26178e-16	1.93156e-13	8.20732	NA	NA	NA	1	0	1	0	2	-4.10313	4.83394	NA	NA	1.18232	-10.3808	NA	NA	4.0759e-05	1.3386e-06	NA	NA	0.237077	3.03298e-25	NA	NA	0.0108083	7.74079e-05	NA	NA	0.813282	3.78516e-22	NA	NA
GSDMB	0.00021912	0.00994779	-3.69589	NA	NA	NA	NA	Brain_Hypothalamus	1.20842e-16	1.95254e-13	-8.28228	NA	NA	NA	1	0	1	0	2	-4.10313	4.83394	NA	NA	-1.18571	10.4799	NA	NA	4.0759e-05	1.3386e-06	NA	NA	0.235739	1.06912e-25	NA	NA	0.0108083	7.74079e-05	NA	NA	0.821423	2.30074e-22	NA	NA
GSDMB	0.00021912	0.00994779	-3.69589	NA	NA	NA	NA	Brain_Nucleus_accumbens_basal_ganglia	2.26178e-16	1.79206e-13	-8.20732	NA	NA	NA	1	0	1	0	2	-4.10313	4.83394	NA	NA	-2.19632	10.3808	NA	NA	4.0759e-05	1.3386e-06	NA	NA	0.0280687	3.03298e-25	NA	NA	0.0108083	7.74079e-05	NA	NA	0.530789	3.38151e-22	NA	NA
GSDMB	0.00021912	0.00994779	-3.69589	NA	NA	NA	NA	Brain_Putamen_basal_ganglia	2.26178e-16	2.83601e-13	-8.20732	NA	NA	NA	1	0	1	0	2	-4.10313	4.83394	NA	NA	-1.18232	10.3808	NA	NA	4.0759e-05	1.3386e-06	NA	NA	0.237077	3.03298e-25	NA	NA	0.0108083	7.74079e-05	NA	NA	0.811725	6.74536e-22	NA	NA
GSDMB	0.00021912	0.00994779	-3.69589	NA	NA	NA	NA	Brain_Spinal_cord_cervical_c-1	2.26178e-16	2.69416e-13	-8.20732	NA	NA	NA	1	0	1	0	2	-4.10313	4.83394	NA	NA	-1.18232	10.3808	NA	NA	4.0759e-05	1.3386e-06	NA	NA	0.237077	3.03298e-25	NA	NA	0.0108083	7.74079e-05	NA	NA	0.836132	5.65854e-22	NA	NA
GSDMB	0.00021912	0.00994779	-3.69589	NA	NA	NA	NA	Brain_Substantia_nigra	2.26178e-16	2.62291e-13	-8.20732	NA	NA	NA	1	0	1	0	2	-4.10313	4.83394	NA	NA	-1.18232	10.3808	NA	NA	4.0759e-05	1.3386e-06	NA	NA	0.237077	3.03298e-25	NA	NA	0.0108083	7.74079e-05	NA	NA	0.827959	5.51063e-22	NA	NA
GSDMB	0.00021912	0.00994779	-3.69589	NA	NA	NA	NA	Breast_Mammary_Tissue	3.46171e-17	3.34371e-14	8.42983	NA	NA	NA	1	0	1	0	2	-4.10313	4.83394	NA	NA	3.362	-10.653	NA	NA	4.0759e-05	1.3386e-06	NA	NA	0.000773797	1.68867e-26	NA	NA	0.0108083	7.74079e-05	NA	NA	0.127725	2.28932e-23	NA	NA
GSDMB	0.00021912	0.00994779	-3.69589	NA	NA	NA	NA	Cells_Cultured_fibroblasts	6.14632e-46	1.73339e-41	14.2279	NA	NA	NA	1	0	1	0	2	-4.10313	4.83394	NA	NA	3.73749	-16.1675	NA	NA	4.0759e-05	1.3386e-06	NA	NA	0.000185867	8.54499e-59	NA	NA	0.0108083	7.74079e-05	NA	NA	0.0579362	6.27223e-55	NA	NA
GSDMB	0.00021912	0.00994779	-3.69589	NA	NA	NA	NA	Cells_EBV-transformed_lymphocytes	2.26178e-16	1.91141e-13	-8.20732	NA	NA	NA	1	0	1	0	2	-4.10313	4.83394	NA	NA	-3.65105	10.3808	NA	NA	4.0759e-05	1.3386e-06	NA	NA	0.000261171	3.03298e-25	NA	NA	0.0108083	7.74079e-05	NA	NA	0.07632	3.67737e-22	NA	NA
GSDMB	0.00021912	0.00994779	-3.69589	NA	NA	NA	NA	Colon_Sigmoid	1.70718e-17	1.67437e-14	8.51216	NA	NA	NA	1	0	1	0	2	-4.10313	4.83394	NA	NA	1.22704	-10.7536	NA	NA	4.0759e-05	1.3386e-06	NA	NA	0.219808	5.69972e-27	NA	NA	0.0108083	7.74079e-05	NA	NA	0.808852	1.03592e-23	NA	NA
GSDMB	0.00021912	0.00994779	-3.69589	NA	NA	NA	NA	Colon_Transverse	2.26178e-16	1.90723e-13	-8.20732	NA	NA	NA	1	0	1	0	2	-4.10313	4.83394	NA	NA	-3.72616	10.3808	NA	NA	4.0759e-05	1.3386e-06	NA	NA	0.00019442	3.03298e-25	NA	NA	0.0108083	7.74079e-05	NA	NA	0.0561065	3.93948e-22	NA	NA
GSDMB	0.00021912	0.00994779	-3.69589	NA	NA	NA	NA	Esophagus_Gastroesophageal_Junction	3.61206e-17	3.0705e-14	-8.42485	NA	NA	NA	1	0	1	0	2	-4.10313	4.83394	NA	NA	-3.07192	10.6391	NA	NA	4.0759e-05	1.3386e-06	NA	NA	0.00212689	1.95969e-26	NA	NA	0.0108083	7.74079e-05	NA	NA	0.240153	2.53357e-23	NA	NA
GSDMB	0.00021912	0.00994779	-3.69589	NA	NA	NA	NA	Esophagus_Mucosa	2.26178e-16	1.81395e-13	8.20732	NA	NA	NA	1	0	1	0	2	-4.10313	4.83394	NA	NA	1.18232	-10.3808	NA	NA	4.0759e-05	1.3386e-06	NA	NA	0.237077	3.03298e-25	NA	NA	0.0108083	7.74079e-05	NA	NA	0.818507	3.41479e-22	NA	NA
GSDMB	0.00021912	0.00994779	-3.69589	NA	NA	NA	NA	Esophagus_Muscularis	6.00832e-17	4.72901e-14	-8.36506	NA	NA	NA	1	0	1	0	2	-4.10313	4.83394	NA	NA	-3.1573	10.563	NA	NA	4.0759e-05	1.3386e-06	NA	NA	0.00159235	4.42157e-26	NA	NA	0.0108083	7.74079e-05	NA	NA	0.211177	5.0417e-23	NA	NA
GSDMB	0.00021912	0.00994779	-3.69589	NA	NA	NA	NA	Heart_Atrial_Appendage	6.64853e-17	5.71025e-14	-8.35312	NA	NA	NA	1	0	1	0	2	-4.10313	4.83394	NA	NA	-1.18913	10.5734	NA	NA	4.0759e-05	1.3386e-06	NA	NA	0.234388	3.96082e-26	NA	NA	0.0108083	7.74079e-05	NA	NA	0.813635	5.15878e-23	NA	NA
GSDMB	0.00021912	0.00994779	-3.69589	NA	NA	NA	NA	Heart_Left_Ventricle	2.26178e-16	1.47115e-13	-8.20732	NA	NA	NA	1	0	1	0	2	-4.10313	4.83394	NA	NA	-3.173	10.3808	NA	NA	4.0759e-05	1.3386e-06	NA	NA	0.00150871	3.03298e-25	NA	NA	0.0108083	7.74079e-05	NA	NA	0.19703	2.68466e-22	NA	NA
GSDMB	0.00021912	0.00994779	-3.69589	NA	NA	NA	NA	Liver	7.66923e-17	9.50745e-14	-8.33624	NA	NA	NA	1	0	1	0	2	-4.10313	4.83394	NA	NA	-3.49395	10.5319	NA	NA	4.0759e-05	1.3386e-06	NA	NA	0.000475929	6.15788e-26	NA	NA	0.0108083	7.74079e-05	NA	NA	0.103384	9.80382e-23	NA	NA
GSDMB	0.00021912	0.00994779	-3.69589	NA	NA	NA	NA	Lung	2.26178e-16	2.01292e-13	8.20732	NA	NA	NA	1	0	1	0	2	-4.10313	4.83394	NA	NA	3.31587	-10.3808	NA	NA	4.0759e-05	1.3386e-06	NA	NA	0.000913597	3.03298e-25	NA	NA	0.0108083	7.74079e-05	NA	NA	0.148143	3.34216e-22	NA	NA
GSDMB	0.00021912	0.00994779	-3.69589	NA	NA	NA	NA	Minor_Salivary_Gland	2.26178e-16	2.35049e-13	-8.20732	NA	NA	NA	1	0	1	0	2	-4.10313	4.83394	NA	NA	-3.68178	10.3808	NA	NA	4.0759e-05	1.3386e-06	NA	NA	0.000231608	3.03298e-25	NA	NA	0.0108083	7.74079e-05	NA	NA	0.063911	5.56136e-22	NA	NA
GSDMB	0.00021912	0.00994779	-3.69589	NA	NA	NA	NA	Muscle_Skeletal	2.26178e-16	2.03971e-13	8.20732	NA	NA	NA	1	0	1	0	2	-4.10313	4.83394	NA	NA	3.16495	-10.3808	NA	NA	4.0759e-05	1.3386e-06	NA	NA	0.00155108	3.03298e-25	NA	NA	0.0108083	7.74079e-05	NA	NA	0.193501	3.84491e-22	NA	NA
GSDMB	0.00021912	0.00994779	-3.69589	NA	NA	NA	NA	Nerve_Tibial	2.66319e-17	2.51305e-14	8.46046	NA	NA	NA	1	0	1	0	2	-4.10313	4.83394	NA	NA	1.2513	-10.6712	NA	NA	4.0759e-05	1.3386e-06	NA	NA	0.210825	1.38799e-26	NA	NA	0.0108083	7.74079e-05	NA	NA	0.795554	1.80057e-23	NA	NA
GSDMB	0.00021912	0.00994779	-3.69589	NA	NA	NA	NA	Ovary	2.26178e-16	1.8102e-13	8.20732	NA	NA	NA	1	0	1	0	2	-4.10313	4.83394	NA	NA	3.07226	-10.3808	NA	NA	4.0759e-05	1.3386e-06	NA	NA	0.00212444	3.03298e-25	NA	NA	0.0108083	7.74079e-05	NA	NA	0.21528	3.44493e-22	NA	NA
GSDMB	0.00021912	0.00994779	-3.69589	NA	NA	NA	NA	Pancreas	2.26178e-16	1.92905e-13	8.20732	NA	NA	NA	1	0	1	0	2	-4.10313	4.83394	NA	NA	3.29492	-10.3808	NA	NA	4.0759e-05	1.3386e-06	NA	NA	0.000984498	3.03298e-25	NA	NA	0.0108083	7.74079e-05	NA	NA	0.189481	3.4693e-22	NA	NA
GSDMB	0.00021912	0.00994779	-3.69589	NA	NA	NA	NA	Pituitary	2.26178e-16	2.3354e-13	-8.20732	NA	NA	NA	1	0	1	0	2	-4.10313	4.83394	NA	NA	-3.21795	10.3808	NA	NA	4.0759e-05	1.3386e-06	NA	NA	0.00129109	3.03298e-25	NA	NA	0.0108083	7.74079e-05	NA	NA	0.216518	4.06117e-22	NA	NA
GSDMB	0.00021912	0.00994779	-3.69589	NA	NA	NA	NA	Prostate	7.3947e-17	6.81856e-14	-8.34055	NA	NA	NA	1	0	1	0	2	-4.10313	4.83394	NA	NA	-3.54687	10.5324	NA	NA	4.0759e-05	1.3386e-06	NA	NA	0.000389844	6.12273e-26	NA	NA	0.0108083	7.74079e-05	NA	NA	0.0928135	8.83221e-23	NA	NA
GSDMB	0.00021912	0.00994779	-3.69589	NA	NA	NA	NA	Skin_Not_Sun_Exposed_Suprapubic	2.26178e-16	1.76866e-13	-8.20732	NA	NA	NA	1	0	1	0	2	-4.10313	4.83394	NA	NA	-3.72259	10.3808	NA	NA	4.0759e-05	1.3386e-06	NA	NA	0.000197188	3.03298e-25	NA	NA	0.0108083	7.74079e-05	NA	NA	0.0583744	3.38016e-22	NA	NA
GSDMB	0.00021912	0.00994779	-3.69589	NA	NA	NA	NA	Skin_Sun_Exposed_Lower_leg	2.26178e-16	1.74049e-13	-8.20732	NA	NA	NA	1	0	1	0	2	-4.10313	4.83394	NA	NA	-1.18232	10.3808	NA	NA	4.0759e-05	1.3386e-06	NA	NA	0.237077	3.03298e-25	NA	NA	0.0108083	7.74079e-05	NA	NA	0.821836	3.1979e-22	NA	NA
GSDMB	0.00021912	0.00994779	-3.69589	NA	NA	NA	NA	Small_Intestine_Terminal_Ileum	7.34369e-17	7.42396e-14	-8.34137	NA	NA	NA	1	0	1	0	2	-4.10313	4.83394	NA	NA	-1.19058	10.5567	NA	NA	4.0759e-05	1.3386e-06	NA	NA	0.233817	4.73104e-26	NA	NA	0.0108083	7.74079e-05	NA	NA	0.831226	6.8929e-23	NA	NA
GSDMB	0.00021912	0.00994779	-3.69589	NA	NA	NA	NA	Spleen	2.26178e-16	1.83094e-13	-8.20732	NA	NA	NA	1	0	1	0	2	-4.10313	4.83394	NA	NA	-1.18232	10.3808	NA	NA	4.0759e-05	1.3386e-06	NA	NA	0.237077	3.03298e-25	NA	NA	0.0108083	7.74079e-05	NA	NA	0.814679	3.38589e-22	NA	NA
GSDMB	0.00021912	0.00994779	-3.69589	NA	NA	NA	NA	Stomach	2.26178e-16	2.36869e-13	-8.20732	NA	NA	NA	1	0	1	0	2	-4.10313	4.83394	NA	NA	-1.18232	10.3808	NA	NA	4.0759e-05	1.3386e-06	NA	NA	0.237077	3.03298e-25	NA	NA	0.0108083	7.74079e-05	NA	NA	0.825451	4.53367e-22	NA	NA
GSDMB	0.00021912	0.00994779	-3.69589	NA	NA	NA	NA	Testis	3.54987e-17	4.526e-14	-8.42689	NA	NA	NA	1	0	1	0	2	-4.10313	4.83394	NA	NA	-1.1898	10.6724	NA	NA	4.0759e-05	1.3386e-06	NA	NA	0.234124	1.37061e-26	NA	NA	0.0108083	7.74079e-05	NA	NA	0.825819	1.96787e-23	NA	NA
GSDMB	0.00021912	0.00994779	-3.69589	NA	NA	NA	NA	Thyroid	2.26178e-16	1.82257e-13	8.20732	NA	NA	NA	1	0	1	0	2	-4.10313	4.83394	NA	NA	3.53579	-10.3808	NA	NA	4.0759e-05	1.3386e-06	NA	NA	0.000406559	3.03298e-25	NA	NA	0.0108083	7.74079e-05	NA	NA	0.0885176	3.32002e-22	NA	NA
GSDMB	0.00021912	0.00994779	-3.69589	NA	NA	NA	NA	Uterus	6.98033e-17	6.36585e-14	8.34736	NA	NA	NA	1	0	1	0	2	-4.10313	4.83394	NA	NA	1.23247	-10.5305	NA	NA	4.0759e-05	1.3386e-06	NA	NA	0.217774	6.25098e-26	NA	NA	0.0108083	7.74079e-05	NA	NA	0.804082	1.05659e-22	NA	NA
GSDMB	0.00021912	0.00994779	-3.69589	NA	NA	NA	NA	Vagina	2.26178e-16	1.87159e-13	8.20732	NA	NA	NA	1	0	1	0	2	-4.10313	4.83394	NA	NA	3.23333	-10.3808	NA	NA	4.0759e-05	1.3386e-06	NA	NA	0.00122357	3.03298e-25	NA	NA	0.0108083	7.74079e-05	NA	NA	0.179877	4.11793e-22	NA	NA
GSDMB	0.00021912	0.00994779	-3.69589	NA	NA	NA	NA	Whole_Blood	2.26178e-16	1.89743e-13	-8.20732	NA	NA	NA	1	0	1	0	2	-4.10313	4.83394	NA	NA	-3.6002	10.3808	NA	NA	4.0759e-05	1.3386e-06	NA	NA	0.000317978	3.03298e-25	NA	NA	0.0108083	7.74079e-05	NA	NA	0.0989113	2.43359e-22	NA	NA
GSDMB	0.00021912	0.00994779	-3.69589	NA	NA	NA	NA	smultixcan	3.90041e-17	4.09632e-14	4.92818	NA	NA	NA	1	0	1	0	2	-4.10313	4.83394	NA	NA	1.83069	-6.1602	NA	NA	4.0759e-05	1.3386e-06	NA	NA	0.000241496	7.64741e-27	NA	NA	0.0108083	7.74079e-05	NA	NA	0.0653958	9.32922e-24	NA	NA
AAMDC	NA	NA	NA	Esophagus_Muscularis	0.000111429	0.00977337	3.86425	Adipose_Subcutaneous	9.51543e-05	0.00855375	-3.90263	NA	NA	NA	0	1	1	0	2	NA	NA	1.7801	-3.68009	-1.77354	3.73742	NA	NA	NA	NA	0.0750602	0.00023315	0.0761396	0.000185916	NA	NA	NA	NA	0.677934	0.00904582	0.658263	0.00756206	NA	NA
AAMDC	NA	NA	NA	Esophagus_Muscularis	0.000111429	0.00977337	3.86425	Artery_Aorta	9.51543e-05	0.00867353	-3.90263	NA	NA	NA	0	1	1	0	2	NA	NA	1.7801	-3.68009	-1.77354	3.73742	NA	NA	NA	NA	0.0750602	0.00023315	0.0761396	0.000185916	NA	NA	NA	NA	0.677934	0.00904582	0.658763	0.00745974	NA	NA
AAMDC	NA	NA	NA	Esophagus_Muscularis	0.000111429	0.00977337	3.86425	Artery_Coronary	9.51543e-05	0.00873585	-3.90263	NA	NA	NA	0	1	1	0	2	NA	NA	1.7801	-3.68009	-1.77354	3.73742	NA	NA	NA	NA	0.0750602	0.00023315	0.0761396	0.000185916	NA	NA	NA	NA	0.677934	0.00904582	0.651312	0.00792303	NA	NA
AAMDC	NA	NA	NA	Esophagus_Muscularis	0.000111429	0.00977337	3.86425	Brain_Cerebellar_Hemisphere	9.51543e-05	0.00924758	3.90263	NA	NA	NA	0	1	1	0	2	NA	NA	1.7801	-3.68009	1.77354	-3.73742	NA	NA	NA	NA	0.0750602	0.00023315	0.0761396	0.000185916	NA	NA	NA	NA	0.677934	0.00904582	0.658405	0.00743927	NA	NA
AAMDC	NA	NA	NA	Esophagus_Muscularis	0.000111429	0.00977337	3.86425	Brain_Cerebellum	5.10685e-05	0.0060361	4.05068	NA	NA	NA	0	1	1	0	2	NA	NA	1.7801	-3.68009	2.01186	-3.70954	NA	NA	NA	NA	0.0750602	0.00023315	0.0442351	0.00020764	NA	NA	NA	NA	0.677934	0.00904582	0.591628	0.00800982	NA	NA
AAMDC	NA	NA	NA	Esophagus_Muscularis	0.000111429	0.00977337	3.86425	Brain_Cortex	9.51543e-05	0.0092541	-3.90263	NA	NA	NA	0	1	1	0	2	NA	NA	1.7801	-3.68009	-1.77354	3.73742	NA	NA	NA	NA	0.0750602	0.00023315	0.0761396	0.000185916	NA	NA	NA	NA	0.677934	0.00904582	0.656903	0.00783318	NA	NA
AAMDC	NA	NA	NA	Esophagus_Muscularis	0.000111429	0.00977337	3.86425	Breast_Mammary_Tissue	9.51543e-05	0.00858038	3.90263	NA	NA	NA	0	1	1	0	2	NA	NA	1.7801	-3.68009	1.77354	-3.73742	NA	NA	NA	NA	0.0750602	0.00023315	0.0761396	0.000185916	NA	NA	NA	NA	0.677934	0.00904582	0.662193	0.00749791	NA	NA
AAMDC	NA	NA	NA	Esophagus_Muscularis	0.000111429	0.00977337	3.86425	Cells_Cultured_fibroblasts	8.03411e-05	0.00765466	3.94338	NA	NA	NA	0	1	1	0	2	NA	NA	1.7801	-3.68009	1.8326	-3.73789	NA	NA	NA	NA	0.0750602	0.00023315	0.0668616	0.000185572	NA	NA	NA	NA	0.677934	0.00904582	0.624758	0.00734311	NA	NA
AAMDC	NA	NA	NA	Esophagus_Muscularis	0.000111429	0.00977337	3.86425	Colon_Sigmoid	9.51543e-05	0.00870676	-3.90263	NA	NA	NA	0	1	1	0	2	NA	NA	1.7801	-3.68009	-1.77354	3.73742	NA	NA	NA	NA	0.0750602	0.00023315	0.0761396	0.000185916	NA	NA	NA	NA	0.677934	0.00904582	0.66075	0.00739034	NA	NA
AAMDC	NA	NA	NA	Esophagus_Muscularis	0.000111429	0.00977337	3.86425	Colon_Transverse	9.51543e-05	0.00899641	-3.90263	NA	NA	NA	0	1	1	0	2	NA	NA	1.7801	-3.68009	-1.77354	3.73742	NA	NA	NA	NA	0.0750602	0.00023315	0.0761396	0.000185916	NA	NA	NA	NA	0.677934	0.00904582	0.66824	0.00790193	NA	NA
AAMDC	NA	NA	NA	Esophagus_Muscularis	0.000111429	0.00977337	3.86425	Esophagus_Gastroesophageal_Junction	6.94507e-05	0.00671833	-3.97816	NA	NA	NA	0	1	1	0	2	NA	NA	1.7801	-3.68009	-2.04036	3.59772	NA	NA	NA	NA	0.0750602	0.00023315	0.0413142	0.000321016	NA	NA	NA	NA	0.677934	0.00904582	0.582817	0.0113061	NA	NA
AAMDC	NA	NA	NA	Esophagus_Muscularis	0.000111429	0.00977337	3.86425	Esophagus_Mucosa	8.03411e-05	0.00785775	3.94338	NA	NA	NA	0	1	1	0	2	NA	NA	1.7801	-3.68009	1.8326	-3.73789	NA	NA	NA	NA	0.0750602	0.00023315	0.0668616	0.000185572	NA	NA	NA	NA	0.677934	0.00904582	0.638932	0.00747157	NA	NA
AAMDC	NA	NA	NA	Esophagus_Muscularis	0.000111429	0.00977337	3.86425	Liver	8.03411e-05	0.00885314	3.94338	NA	NA	NA	0	1	1	0	2	NA	NA	1.7801	-3.68009	1.8326	-3.73789	NA	NA	NA	NA	0.0750602	0.00023315	0.0668616	0.000185572	NA	NA	NA	NA	0.677934	0.00904582	0.63552	0.00849732	NA	NA
AAMDC	NA	NA	NA	Esophagus_Muscularis	0.000111429	0.00977337	3.86425	Lung	7.05336e-05	0.006603	-3.97448	NA	NA	NA	0	1	1	0	2	NA	NA	1.7801	-3.68009	-1.83134	3.78304	NA	NA	NA	NA	0.0750602	0.00023315	0.0670497	0.000154922	NA	NA	NA	NA	0.677934	0.00904582	0.621853	0.00655479	NA	NA
AAMDC	NA	NA	NA	Esophagus_Muscularis	0.000111429	0.00977337	3.86425	Minor_Salivary_Gland	9.51543e-05	0.00917503	-3.90263	NA	NA	NA	0	1	1	0	2	NA	NA	1.7801	-3.68009	-1.77354	3.73742	NA	NA	NA	NA	0.0750602	0.00023315	0.0761396	0.000185916	NA	NA	NA	NA	0.677934	0.00904582	0.6575	0.0077809	NA	NA
AAMDC	NA	NA	NA	Esophagus_Muscularis	0.000111429	0.00977337	3.86425	Nerve_Tibial	4.62645e-05	0.00551289	4.07374	NA	NA	NA	0	1	1	0	2	NA	NA	1.7801	-3.68009	2.10667	-3.64795	NA	NA	NA	NA	0.0750602	0.00023315	0.0351462	0.00026434	NA	NA	NA	NA	0.677934	0.00904582	0.549566	0.010107	NA	NA
AAMDC	NA	NA	NA	Esophagus_Muscularis	0.000111429	0.00977337	3.86425	Ovary	9.51543e-05	0.00933104	-3.90263	NA	NA	NA	0	1	1	0	2	NA	NA	1.7801	-3.68009	-1.77354	3.73742	NA	NA	NA	NA	0.0750602	0.00023315	0.0761396	0.000185916	NA	NA	NA	NA	0.677934	0.00904582	0.664858	0.00738164	NA	NA
AAMDC	NA	NA	NA	Esophagus_Muscularis	0.000111429	0.00977337	3.86425	Pituitary	9.51543e-05	0.0097769	-3.90263	NA	NA	NA	0	1	1	0	2	NA	NA	1.7801	-3.68009	-1.77354	3.73742	NA	NA	NA	NA	0.0750602	0.00023315	0.0761396	0.000185916	NA	NA	NA	NA	0.677934	0.00904582	0.667804	0.00790794	NA	NA
AAMDC	NA	NA	NA	Esophagus_Muscularis	0.000111429	0.00977337	3.86425	Prostate	8.03411e-05	0.00766088	3.94338	NA	NA	NA	0	1	1	0	2	NA	NA	1.7801	-3.68009	1.8326	-3.73789	NA	NA	NA	NA	0.0750602	0.00023315	0.0668616	0.000185572	NA	NA	NA	NA	0.677934	0.00904582	0.645227	0.00762712	NA	NA
AAMDC	NA	NA	NA	Esophagus_Muscularis	0.000111429	0.00977337	3.86425	Skin_Not_Sun_Exposed_Suprapubic	4.97226e-05	0.00553526	4.05693	NA	NA	NA	0	1	1	0	2	NA	NA	1.7801	-3.68009	2.04484	-3.68561	NA	NA	NA	NA	0.0750602	0.00023315	0.040871	0.000228152	NA	NA	NA	NA	0.677934	0.00904582	0.574898	0.00896361	NA	NA
AAMDC	NA	NA	NA	Esophagus_Muscularis	0.000111429	0.00977337	3.86425	Skin_Sun_Exposed_Lower_leg	8.03411e-05	0.00823881	3.94338	NA	NA	NA	0	1	1	0	2	NA	NA	1.7801	-3.68009	1.8326	-3.73789	NA	NA	NA	NA	0.0750602	0.00023315	0.0668616	0.000185572	NA	NA	NA	NA	0.677934	0.00904582	0.648136	0.00738847	NA	NA
AAMDC	NA	NA	NA	Esophagus_Muscularis	0.000111429	0.00977337	3.86425	Spleen	8.03411e-05	0.00796813	3.94338	NA	NA	NA	0	1	1	0	2	NA	NA	1.7801	-3.68009	1.8326	-3.73789	NA	NA	NA	NA	0.0750602	0.00023315	0.0668616	0.000185572	NA	NA	NA	NA	0.677934	0.00904582	0.643953	0.00715243	NA	NA
AAMDC	NA	NA	NA	Esophagus_Muscularis	0.000111429	0.00977337	3.86425	Stomach	8.03411e-05	0.00804267	3.94338	NA	NA	NA	0	1	1	0	2	NA	NA	1.7801	-3.68009	1.8326	-3.73789	NA	NA	NA	NA	0.0750602	0.00023315	0.0668616	0.000185572	NA	NA	NA	NA	0.677934	0.00904582	0.655906	0.00810641	NA	NA
AAMDC	NA	NA	NA	Esophagus_Muscularis	0.000111429	0.00977337	3.86425	Thyroid	7.19566e-05	0.0071237	3.96972	NA	NA	NA	0	1	1	0	2	NA	NA	1.7801	-3.68009	2.10563	-3.50248	NA	NA	NA	NA	0.0750602	0.00023315	0.0352365	0.000460957	NA	NA	NA	NA	0.677934	0.00904582	0.548962	0.0144541	NA	NA
AAMDC	NA	NA	NA	Esophagus_Muscularis	0.000111429	0.00977337	3.86425	Uterus	5.44674e-05	0.0058654	4.03558	NA	NA	NA	0	1	1	0	2	NA	NA	1.7801	-3.68009	2.10942	-3.59148	NA	NA	NA	NA	0.0750602	0.00023315	0.0349085	0.000328805	NA	NA	NA	NA	0.677934	0.00904582	0.55796	0.01142	NA	NA
AAMDC	NA	NA	NA	Esophagus_Muscularis	0.000111429	0.00977337	3.86425	smultixcan	8.0754e-06	0.00136146	2.6479	NA	NA	NA	0	1	1	0	2	NA	NA	1.7801	-3.68009	1.22086	-2.46451	NA	NA	NA	NA	0.0750602	0.00023315	0.0422101	5.61896e-05	NA	NA	NA	NA	0.677934	0.00904582	0.570064	0.00296407	NA	NA
ADAM19	NA	NA	NA	Esophagus_Gastroesophageal_Junction	9.71279e-05	0.00930275	-3.89766	smultixcan	0.000101149	0.00942921	3.01668	NA	NA	NA	0	1	1	0	2	NA	NA	0.244567	5.51018	0.465072	-3.71917	NA	NA	NA	NA	0.806792	3.58465e-08	0.0566319	8.17853e-05	NA	NA	NA	NA	0.983416	6.99042e-06	0.602938	0.0039991	NA	NA
ANKHD1	NA	NA	NA	Adipose_Subcutaneous	7.39397e-06	0.00137682	4.48202	smultixcan	3.64068e-05	0.00431883	-0.165966	NA	NA	NA	0	1	1	0	2	NA	NA	2.55878	-3.74213	-1.13094	-0.813367	NA	NA	NA	NA	0.0105039	0.000182467	0.00822395	0.000298129	NA	NA	NA	NA	0.444186	0.00866952	0.365161	0.0103812	NA	NA
ANKHD1	NA	NA	NA	Adipose_Visceral_Omentum	7.39397e-06	0.00131613	4.48202	smultixcan	3.64068e-05	0.00431883	-0.165966	NA	NA	NA	0	1	1	0	2	NA	NA	2.55878	-3.74213	-1.13094	-0.813367	NA	NA	NA	NA	0.0105039	0.000182467	0.00822395	0.000298129	NA	NA	NA	NA	0.448481	0.00817487	0.365161	0.0103812	NA	NA
ANKHD1	NA	NA	NA	Adrenal_Gland	7.39397e-06	0.0015081	-4.48202	smultixcan	3.64068e-05	0.00431883	-0.165966	NA	NA	NA	0	1	1	0	2	NA	NA	-2.55878	3.74213	-1.13094	-0.813367	NA	NA	NA	NA	0.0105039	0.000182467	0.00822395	0.000298129	NA	NA	NA	NA	0.434943	0.00862785	0.365161	0.0103812	NA	NA
ANKHD1	NA	NA	NA	Artery_Aorta	7.39397e-06	0.00144814	-4.48202	smultixcan	3.64068e-05	0.00431883	-0.165966	NA	NA	NA	0	1	1	0	2	NA	NA	-2.55878	3.74213	-1.13094	-0.813367	NA	NA	NA	NA	0.0105039	0.000182467	0.00822395	0.000298129	NA	NA	NA	NA	0.419281	0.00876189	0.365161	0.0103812	NA	NA
ANKHD1	NA	NA	NA	Brain_Amygdala	6.06151e-05	0.00903339	-4.0104	smultixcan	3.64068e-05	0.00431883	-0.165966	NA	NA	NA	0	1	1	0	2	NA	NA	-2.76947	2.90736	-1.13094	-0.813367	NA	NA	NA	NA	0.00561469	0.00364495	0.00822395	0.000298129	NA	NA	NA	NA	0.392167	0.0707565	0.365161	0.0103812	NA	NA
ANKHD1	NA	NA	NA	Brain_Anterior_cingulate_cortex_BA24	7.39397e-06	0.0015498	-4.48202	smultixcan	3.64068e-05	0.00431883	-0.165966	NA	NA	NA	0	1	1	0	2	NA	NA	-2.55878	3.74213	-1.13094	-0.813367	NA	NA	NA	NA	0.0105039	0.000182467	0.00822395	0.000298129	NA	NA	NA	NA	0.470399	0.00928496	0.365161	0.0103812	NA	NA
ANKHD1	NA	NA	NA	Brain_Caudate_basal_ganglia	7.39397e-06	0.00175946	-4.48202	smultixcan	3.64068e-05	0.00431883	-0.165966	NA	NA	NA	0	1	1	0	2	NA	NA	-2.55878	3.74213	-1.13094	-0.813367	NA	NA	NA	NA	0.0105039	0.000182467	0.00822395	0.000298129	NA	NA	NA	NA	0.461562	0.00910825	0.365161	0.0103812	NA	NA
ANKHD1	NA	NA	NA	Brain_Cerebellar_Hemisphere	7.39397e-06	0.00195717	-4.48202	smultixcan	3.64068e-05	0.00431883	-0.165966	NA	NA	NA	0	1	1	0	2	NA	NA	-2.55878	3.74213	-1.13094	-0.813367	NA	NA	NA	NA	0.0105039	0.000182467	0.00822395	0.000298129	NA	NA	NA	NA	0.455973	0.00892345	0.365161	0.0103812	NA	NA
ANKHD1	NA	NA	NA	Brain_Cerebellum	7.39397e-06	0.00179196	-4.48202	smultixcan	3.64068e-05	0.00431883	-0.165966	NA	NA	NA	0	1	1	0	2	NA	NA	-2.55878	3.74213	-1.13094	-0.813367	NA	NA	NA	NA	0.0105039	0.000182467	0.00822395	0.000298129	NA	NA	NA	NA	0.485376	0.00873124	0.365161	0.0103812	NA	NA
ANKHD1	NA	NA	NA	Brain_Cortex	7.39397e-06	0.00139112	-4.48202	smultixcan	3.64068e-05	0.00431883	-0.165966	NA	NA	NA	0	1	1	0	2	NA	NA	-2.55878	3.74213	-1.13094	-0.813367	NA	NA	NA	NA	0.0105039	0.000182467	0.00822395	0.000298129	NA	NA	NA	NA	0.475946	0.00938283	0.365161	0.0103812	NA	NA
ANKHD1	NA	NA	NA	Brain_Frontal_Cortex_BA9	7.39397e-06	0.00140643	-4.48202	smultixcan	3.64068e-05	0.00431883	-0.165966	NA	NA	NA	0	1	1	0	2	NA	NA	-2.55878	3.74213	-1.13094	-0.813367	NA	NA	NA	NA	0.0105039	0.000182467	0.00822395	0.000298129	NA	NA	NA	NA	0.449235	0.00849742	0.365161	0.0103812	NA	NA
ANKHD1	NA	NA	NA	Brain_Hippocampus	7.39397e-06	0.00185689	-4.48202	smultixcan	3.64068e-05	0.00431883	-0.165966	NA	NA	NA	0	1	1	0	2	NA	NA	-2.55878	3.74213	-1.13094	-0.813367	NA	NA	NA	NA	0.0105039	0.000182467	0.00822395	0.000298129	NA	NA	NA	NA	0.488287	0.0089283	0.365161	0.0103812	NA	NA
ANKHD1	NA	NA	NA	Brain_Hypothalamus	7.39397e-06	0.00179979	-4.48202	smultixcan	3.64068e-05	0.00431883	-0.165966	NA	NA	NA	0	1	1	0	2	NA	NA	-2.55878	3.74213	-1.13094	-0.813367	NA	NA	NA	NA	0.0105039	0.000182467	0.00822395	0.000298129	NA	NA	NA	NA	0.500423	0.00896011	0.365161	0.0103812	NA	NA
ANKHD1	NA	NA	NA	Brain_Nucleus_accumbens_basal_ganglia	7.39397e-06	0.00174151	-4.48202	smultixcan	3.64068e-05	0.00431883	-0.165966	NA	NA	NA	0	1	1	0	2	NA	NA	-2.55878	3.74213	-1.13094	-0.813367	NA	NA	NA	NA	0.0105039	0.000182467	0.00822395	0.000298129	NA	NA	NA	NA	0.491829	0.00876572	0.365161	0.0103812	NA	NA
ANKHD1	NA	NA	NA	Brain_Putamen_basal_ganglia	7.39397e-06	0.00139179	-4.48202	smultixcan	3.64068e-05	0.00431883	-0.165966	NA	NA	NA	0	1	1	0	2	NA	NA	-2.55878	3.74213	-1.13094	-0.813367	NA	NA	NA	NA	0.0105039	0.000182467	0.00822395	0.000298129	NA	NA	NA	NA	0.494652	0.00829832	0.365161	0.0103812	NA	NA
ANKHD1	NA	NA	NA	Brain_Spinal_cord_cervical_c-1	7.39397e-06	0.00142354	-4.48202	smultixcan	3.64068e-05	0.00431883	-0.165966	NA	NA	NA	0	1	1	0	2	NA	NA	-2.55878	3.74213	-1.13094	-0.813367	NA	NA	NA	NA	0.0105039	0.000182467	0.00822395	0.000298129	NA	NA	NA	NA	0.49027	0.00895715	0.365161	0.0103812	NA	NA
ANKHD1	NA	NA	NA	Cells_EBV-transformed_lymphocytes	7.39397e-06	0.00143016	4.48202	smultixcan	3.64068e-05	0.00431883	-0.165966	NA	NA	NA	0	1	1	0	2	NA	NA	2.55878	-3.74213	-1.13094	-0.813367	NA	NA	NA	NA	0.0105039	0.000182467	0.00822395	0.000298129	NA	NA	NA	NA	0.410168	0.00820754	0.365161	0.0103812	NA	NA
ANKHD1	NA	NA	NA	Colon_Sigmoid	7.39397e-06	0.00148212	-4.48202	smultixcan	3.64068e-05	0.00431883	-0.165966	NA	NA	NA	0	1	1	0	2	NA	NA	-2.55878	3.74213	-1.13094	-0.813367	NA	NA	NA	NA	0.0105039	0.000182467	0.00822395	0.000298129	NA	NA	NA	NA	0.433515	0.00896538	0.365161	0.0103812	NA	NA
ANKHD1	NA	NA	NA	Colon_Transverse	7.39397e-06	0.00136464	4.48202	smultixcan	3.64068e-05	0.00431883	-0.165966	NA	NA	NA	0	1	1	0	2	NA	NA	2.55878	-3.74213	-1.13094	-0.813367	NA	NA	NA	NA	0.0105039	0.000182467	0.00822395	0.000298129	NA	NA	NA	NA	0.432666	0.00857048	0.365161	0.0103812	NA	NA
ANKHD1	NA	NA	NA	Esophagus_Gastroesophageal_Junction	7.39397e-06	0.00137355	-4.48202	smultixcan	3.64068e-05	0.00431883	-0.165966	NA	NA	NA	0	1	1	0	2	NA	NA	-2.55878	3.74213	-1.13094	-0.813367	NA	NA	NA	NA	0.0105039	0.000182467	0.00822395	0.000298129	NA	NA	NA	NA	0.456111	0.00841465	0.365161	0.0103812	NA	NA
ANKHD1	NA	NA	NA	Esophagus_Mucosa	7.39397e-06	0.00138502	4.48202	smultixcan	3.64068e-05	0.00431883	-0.165966	NA	NA	NA	0	1	1	0	2	NA	NA	2.55878	-3.74213	-1.13094	-0.813367	NA	NA	NA	NA	0.0105039	0.000182467	0.00822395	0.000298129	NA	NA	NA	NA	0.434733	0.00868287	0.365161	0.0103812	NA	NA
ANKHD1	NA	NA	NA	Heart_Atrial_Appendage	7.39397e-06	0.00142001	4.48202	smultixcan	3.64068e-05	0.00431883	-0.165966	NA	NA	NA	0	1	1	0	2	NA	NA	2.55878	-3.74213	-1.13094	-0.813367	NA	NA	NA	NA	0.0105039	0.000182467	0.00822395	0.000298129	NA	NA	NA	NA	0.45921	0.00816184	0.365161	0.0103812	NA	NA
ANKHD1	NA	NA	NA	Heart_Left_Ventricle	7.39397e-06	0.00168463	4.48202	smultixcan	3.64068e-05	0.00431883	-0.165966	NA	NA	NA	0	1	1	0	2	NA	NA	2.55878	-3.74213	-1.13094	-0.813367	NA	NA	NA	NA	0.0105039	0.000182467	0.00822395	0.000298129	NA	NA	NA	NA	0.466961	0.0082521	0.365161	0.0103812	NA	NA
ANKHD1	NA	NA	NA	Kidney_Cortex	7.39397e-06	0.00145365	-4.48202	smultixcan	3.64068e-05	0.00431883	-0.165966	NA	NA	NA	0	1	1	0	2	NA	NA	-2.55878	3.74213	-1.13094	-0.813367	NA	NA	NA	NA	0.0105039	0.000182467	0.00822395	0.000298129	NA	NA	NA	NA	0.500221	0.0108128	0.365161	0.0103812	NA	NA
ANKHD1	NA	NA	NA	Minor_Salivary_Gland	7.39397e-06	0.00147062	4.48202	smultixcan	3.64068e-05	0.00431883	-0.165966	NA	NA	NA	0	1	1	0	2	NA	NA	2.55878	-3.74213	-1.13094	-0.813367	NA	NA	NA	NA	0.0105039	0.000182467	0.00822395	0.000298129	NA	NA	NA	NA	0.44858	0.00930103	0.365161	0.0103812	NA	NA
ANKHD1	NA	NA	NA	Nerve_Tibial	7.39397e-06	0.00137361	-4.48202	smultixcan	3.64068e-05	0.00431883	-0.165966	NA	NA	NA	0	1	1	0	2	NA	NA	-2.55878	3.74213	-1.13094	-0.813367	NA	NA	NA	NA	0.0105039	0.000182467	0.00822395	0.000298129	NA	NA	NA	NA	0.403979	0.00852639	0.365161	0.0103812	NA	NA
ANKHD1	NA	NA	NA	Ovary	7.39397e-06	0.00140849	-4.48202	smultixcan	3.64068e-05	0.00431883	-0.165966	NA	NA	NA	0	1	1	0	2	NA	NA	-2.55878	3.74213	-1.13094	-0.813367	NA	NA	NA	NA	0.0105039	0.000182467	0.00822395	0.000298129	NA	NA	NA	NA	0.447615	0.00914134	0.365161	0.0103812	NA	NA
ANKHD1	NA	NA	NA	Pituitary	7.39397e-06	0.00142574	-4.48202	smultixcan	3.64068e-05	0.00431883	-0.165966	NA	NA	NA	0	1	1	0	2	NA	NA	-2.55878	3.74213	-1.13094	-0.813367	NA	NA	NA	NA	0.0105039	0.000182467	0.00822395	0.000298129	NA	NA	NA	NA	0.453163	0.00874516	0.365161	0.0103812	NA	NA
ANKHD1	NA	NA	NA	Prostate	7.39397e-06	0.00137112	-4.48202	smultixcan	3.64068e-05	0.00431883	-0.165966	NA	NA	NA	0	1	1	0	2	NA	NA	-2.55878	3.74213	-1.13094	-0.813367	NA	NA	NA	NA	0.0105039	0.000182467	0.00822395	0.000298129	NA	NA	NA	NA	0.460842	0.00845268	0.365161	0.0103812	NA	NA
ANKHD1	NA	NA	NA	Skin_Sun_Exposed_Lower_leg	7.39397e-06	0.00149924	-4.48202	smultixcan	3.64068e-05	0.00431883	-0.165966	NA	NA	NA	0	1	1	0	2	NA	NA	-2.55878	3.74213	-1.13094	-0.813367	NA	NA	NA	NA	0.0105039	0.000182467	0.00822395	0.000298129	NA	NA	NA	NA	0.454428	0.00802012	0.365161	0.0103812	NA	NA
ANKHD1	NA	NA	NA	Small_Intestine_Terminal_Ileum	7.39397e-06	0.0016978	4.48202	smultixcan	3.64068e-05	0.00431883	-0.165966	NA	NA	NA	0	1	1	0	2	NA	NA	2.55878	-3.74213	-1.13094	-0.813367	NA	NA	NA	NA	0.0105039	0.000182467	0.00822395	0.000298129	NA	NA	NA	NA	0.451144	0.00943667	0.365161	0.0103812	NA	NA
ANKHD1	NA	NA	NA	Spleen	7.39397e-06	0.00136976	4.48202	smultixcan	3.64068e-05	0.00431883	-0.165966	NA	NA	NA	0	1	1	0	2	NA	NA	2.55878	-3.74213	-1.13094	-0.813367	NA	NA	NA	NA	0.0105039	0.000182467	0.00822395	0.000298129	NA	NA	NA	NA	0.432852	0.008509	0.365161	0.0103812	NA	NA
ANKHD1	NA	NA	NA	Stomach	7.39397e-06	0.00145674	-4.48202	smultixcan	3.64068e-05	0.00431883	-0.165966	NA	NA	NA	0	1	1	0	2	NA	NA	-2.55878	3.74213	-1.13094	-0.813367	NA	NA	NA	NA	0.0105039	0.000182467	0.00822395	0.000298129	NA	NA	NA	NA	0.438298	0.00830395	0.365161	0.0103812	NA	NA
ANKHD1	NA	NA	NA	Testis	7.36575e-05	0.00954665	-3.96415	smultixcan	3.64068e-05	0.00431883	-0.165966	NA	NA	NA	0	1	1	0	2	NA	NA	-2.83743	2.78204	-1.13094	-0.813367	NA	NA	NA	NA	0.00454787	0.0054019	0.00822395	0.000298129	NA	NA	NA	NA	0.375718	0.0973316	0.365161	0.0103812	NA	NA
ANKHD1	NA	NA	NA	Thyroid	7.39397e-06	0.00139928	-4.48202	smultixcan	3.64068e-05	0.00431883	-0.165966	NA	NA	NA	0	1	1	0	2	NA	NA	-2.55878	3.74213	-1.13094	-0.813367	NA	NA	NA	NA	0.0105039	0.000182467	0.00822395	0.000298129	NA	NA	NA	NA	0.415549	0.00855113	0.365161	0.0103812	NA	NA
ANKHD1	NA	NA	NA	Vagina	7.39397e-06	0.00168229	4.48202	smultixcan	3.64068e-05	0.00431883	-0.165966	NA	NA	NA	0	1	1	0	2	NA	NA	2.55878	-3.74213	-1.13094	-0.813367	NA	NA	NA	NA	0.0105039	0.000182467	0.00822395	0.000298129	NA	NA	NA	NA	0.479609	0.00947728	0.365161	0.0103812	NA	NA
ANKHD1	NA	NA	NA	Whole_Blood	7.39397e-06	0.0014655	4.48202	smultixcan	3.64068e-05	0.00431883	-0.165966	NA	NA	NA	0	1	1	0	2	NA	NA	2.55878	-3.74213	-1.13094	-0.813367	NA	NA	NA	NA	0.0105039	0.000182467	0.00822395	0.000298129	NA	NA	NA	NA	0.417889	0.00764688	0.365161	0.0103812	NA	NA
ANKHD1	NA	NA	NA	smultixcan	7.97495e-06	0.0008104	-1.54802	smultixcan	3.64068e-05	0.00431883	-0.165966	NA	NA	NA	0	1	1	0	2	NA	NA	-0.912257	1.26629	-1.13094	-0.813367	NA	NA	NA	NA	0.00996551	0.000212734	0.00822395	0.000298129	NA	NA	NA	NA	0.321057	0.00488661	0.365161	0.0103812	NA	NA
ANXA6	NA	NA	NA	Adrenal_Gland	3.96516e-05	0.0056701	-4.1095	Ovary	5.00769e-05	0.00581293	4.05527	NA	NA	NA	0	1	1	0	2	NA	NA	-2.31734	3.43358	3.096	-2.01994	NA	NA	NA	NA	0.0204853	0.000595664	0.00196151	0.0433899	NA	NA	NA	NA	0.531456	0.0194105	0.208555	0.275989	NA	NA
ANXA6	NA	NA	NA	Adrenal_Gland	3.96516e-05	0.0056701	-4.1095	Testis	2.89043e-05	0.00444395	-4.18193	NA	NA	NA	0	1	1	0	2	NA	NA	-2.31734	3.43358	-3.23687	2.66005	NA	NA	NA	NA	0.0204853	0.000595664	0.0012085	0.0078129	NA	NA	NA	NA	0.531456	0.0194105	0.210328	0.107048	NA	NA
ANXA6	NA	NA	NA	Adrenal_Gland	3.96516e-05	0.0056701	-4.1095	smultixcan	2.89043e-05	0.00365616	-4.18193	NA	NA	NA	0	1	1	0	2	NA	NA	-2.31734	3.43358	-3.23687	2.66005	NA	NA	NA	NA	0.0204853	0.000595664	0.0012085	0.0078129	NA	NA	NA	NA	0.531456	0.0194105	0.16626	0.095934	NA	NA
ANXA6	NA	NA	NA	Artery_Tibial	7.04037e-05	0.00771575	-3.97492	Ovary	5.00769e-05	0.00581293	4.05527	NA	NA	NA	0	1	1	0	2	NA	NA	-2.97285	2.63072	3.096	-2.01994	NA	NA	NA	NA	0.00295048	0.00852034	0.00196151	0.0433899	NA	NA	NA	NA	0.336518	0.114401	0.208555	0.275989	NA	NA
ANXA6	NA	NA	NA	Artery_Tibial	7.04037e-05	0.00771575	-3.97492	Testis	2.89043e-05	0.00444395	-4.18193	NA	NA	NA	0	1	1	0	2	NA	NA	-2.97285	2.63072	-3.23687	2.66005	NA	NA	NA	NA	0.00295048	0.00852034	0.0012085	0.0078129	NA	NA	NA	NA	0.336518	0.114401	0.210328	0.107048	NA	NA
ANXA6	NA	NA	NA	Artery_Tibial	7.04037e-05	0.00771575	-3.97492	smultixcan	2.89043e-05	0.00365616	-4.18193	NA	NA	NA	0	1	1	0	2	NA	NA	-2.97285	2.63072	-3.23687	2.66005	NA	NA	NA	NA	0.00295048	0.00852034	0.0012085	0.0078129	NA	NA	NA	NA	0.336518	0.114401	0.16626	0.095934	NA	NA
ANXA6	NA	NA	NA	Brain_Nucleus_accumbens_basal_ganglia	2.55048e-05	0.00426595	-4.21029	Ovary	5.00769e-05	0.00581293	4.05527	NA	NA	NA	0	1	1	0	2	NA	NA	-3.34339	2.60324	3.096	-2.01994	NA	NA	NA	NA	0.000827628	0.00923472	0.00196151	0.0433899	NA	NA	NA	NA	0.205789	0.120596	0.208555	0.275989	NA	NA
ANXA6	NA	NA	NA	Brain_Nucleus_accumbens_basal_ganglia	2.55048e-05	0.00426595	-4.21029	Testis	2.89043e-05	0.00444395	-4.18193	NA	NA	NA	0	1	1	0	2	NA	NA	-3.34339	2.60324	-3.23687	2.66005	NA	NA	NA	NA	0.000827628	0.00923472	0.0012085	0.0078129	NA	NA	NA	NA	0.205789	0.120596	0.210328	0.107048	NA	NA
ANXA6	NA	NA	NA	Brain_Nucleus_accumbens_basal_ganglia	2.55048e-05	0.00426595	-4.21029	smultixcan	2.89043e-05	0.00365616	-4.18193	NA	NA	NA	0	1	1	0	2	NA	NA	-3.34339	2.60324	-3.23687	2.66005	NA	NA	NA	NA	0.000827628	0.00923472	0.0012085	0.0078129	NA	NA	NA	NA	0.205789	0.120596	0.16626	0.095934	NA	NA
ANXA6	NA	NA	NA	Esophagus_Muscularis	7.04037e-05	0.00696546	-3.97492	Ovary	5.00769e-05	0.00581293	4.05527	NA	NA	NA	0	1	1	0	2	NA	NA	-2.97285	2.63072	3.096	-2.01994	NA	NA	NA	NA	0.00295048	0.00852034	0.00196151	0.0433899	NA	NA	NA	NA	0.287191	0.105186	0.208555	0.275989	NA	NA
ANXA6	NA	NA	NA	Esophagus_Muscularis	7.04037e-05	0.00696546	-3.97492	Testis	2.89043e-05	0.00444395	-4.18193	NA	NA	NA	0	1	1	0	2	NA	NA	-2.97285	2.63072	-3.23687	2.66005	NA	NA	NA	NA	0.00295048	0.00852034	0.0012085	0.0078129	NA	NA	NA	NA	0.287191	0.105186	0.210328	0.107048	NA	NA
ANXA6	NA	NA	NA	Esophagus_Muscularis	7.04037e-05	0.00696546	-3.97492	smultixcan	2.89043e-05	0.00365616	-4.18193	NA	NA	NA	0	1	1	0	2	NA	NA	-2.97285	2.63072	-3.23687	2.66005	NA	NA	NA	NA	0.00295048	0.00852034	0.0012085	0.0078129	NA	NA	NA	NA	0.287191	0.105186	0.16626	0.095934	NA	NA
ANXA6	NA	NA	NA	Ovary	7.04037e-05	0.00824236	-3.97492	Ovary	5.00769e-05	0.00581293	4.05527	NA	NA	NA	0	1	1	0	2	NA	NA	-2.97285	2.63072	3.096	-2.01994	NA	NA	NA	NA	0.00295048	0.00852034	0.00196151	0.0433899	NA	NA	NA	NA	0.322777	0.118685	0.208555	0.275989	NA	NA
ANXA6	NA	NA	NA	Ovary	7.04037e-05	0.00824236	-3.97492	Testis	2.89043e-05	0.00444395	-4.18193	NA	NA	NA	0	1	1	0	2	NA	NA	-2.97285	2.63072	-3.23687	2.66005	NA	NA	NA	NA	0.00295048	0.00852034	0.0012085	0.0078129	NA	NA	NA	NA	0.322777	0.118685	0.210328	0.107048	NA	NA
ANXA6	NA	NA	NA	Ovary	7.04037e-05	0.00824236	-3.97492	smultixcan	2.89043e-05	0.00365616	-4.18193	NA	NA	NA	0	1	1	0	2	NA	NA	-2.97285	2.63072	-3.23687	2.66005	NA	NA	NA	NA	0.00295048	0.00852034	0.0012085	0.0078129	NA	NA	NA	NA	0.322777	0.118685	0.16626	0.095934	NA	NA
ANXA6	NA	NA	NA	Stomach	7.04037e-05	0.00826639	-3.97492	Ovary	5.00769e-05	0.00581293	4.05527	NA	NA	NA	0	1	1	0	2	NA	NA	-2.94464	2.63072	3.096	-2.01994	NA	NA	NA	NA	0.00323335	0.00852034	0.00196151	0.0433899	NA	NA	NA	NA	0.3082	0.112918	0.208555	0.275989	NA	NA
ANXA6	NA	NA	NA	Stomach	7.04037e-05	0.00826639	-3.97492	Testis	2.89043e-05	0.00444395	-4.18193	NA	NA	NA	0	1	1	0	2	NA	NA	-2.94464	2.63072	-3.23687	2.66005	NA	NA	NA	NA	0.00323335	0.00852034	0.0012085	0.0078129	NA	NA	NA	NA	0.3082	0.112918	0.210328	0.107048	NA	NA
ANXA6	NA	NA	NA	Stomach	7.04037e-05	0.00826639	-3.97492	smultixcan	2.89043e-05	0.00365616	-4.18193	NA	NA	NA	0	1	1	0	2	NA	NA	-2.94464	2.63072	-3.23687	2.66005	NA	NA	NA	NA	0.00323335	0.00852034	0.0012085	0.0078129	NA	NA	NA	NA	0.3082	0.112918	0.16626	0.095934	NA	NA
ATG5	NA	NA	NA	Artery_Tibial	7.45192e-06	0.00141976	-4.48035	Cells_Cultured_fibroblasts	6.77348e-08	2.13749e-05	-5.39708	NA	NA	NA	0	1	1	0	2	NA	NA	-0.568968	5.60645	-0.516474	6.9379	NA	NA	NA	NA	0.569378	2.06517e-08	0.605523	3.97972e-12	NA	NA	NA	NA	0.949512	4.24193e-06	0.939081	1.49806e-09	NA	NA
ATG5	NA	NA	NA	Brain_Cortex	3.25098e-06	0.000755565	-4.65429	Cells_Cultured_fibroblasts	6.77348e-08	2.13749e-05	-5.39708	NA	NA	NA	0	1	1	0	2	NA	NA	-0.606992	5.8129	-0.516474	6.9379	NA	NA	NA	NA	0.543857	6.13997e-09	0.605523	3.97972e-12	NA	NA	NA	NA	0.9476	1.64044e-06	0.939081	1.49806e-09	NA	NA
ATG5	NA	NA	NA	Brain_Hippocampus	1.33846e-05	0.00284422	-4.35372	Cells_Cultured_fibroblasts	6.77348e-08	2.13749e-05	-5.39708	NA	NA	NA	0	1	1	0	2	NA	NA	-0.54196	5.45567	-0.516474	6.9379	NA	NA	NA	NA	0.587846	4.87876e-08	0.605523	3.97972e-12	NA	NA	NA	NA	0.951787	1.14014e-05	0.939081	1.49806e-09	NA	NA
ATG5	NA	NA	NA	Brain_Putamen_basal_ganglia	1.5481e-06	0.000368653	-4.80492	Cells_Cultured_fibroblasts	6.77348e-08	2.13749e-05	-5.39708	NA	NA	NA	0	1	1	0	2	NA	NA	-1.93463	4.76975	-0.516474	6.9379	NA	NA	NA	NA	0.0530362	1.84455e-06	0.605523	3.97972e-12	NA	NA	NA	NA	0.63645	0.000215591	0.939081	1.49806e-09	NA	NA
ATG5	NA	NA	NA	smultixcan	5.87018e-08	1.05008e-05	-0.915855	Cells_Cultured_fibroblasts	6.77348e-08	2.13749e-05	-5.39708	NA	NA	NA	0	1	1	0	2	NA	NA	-0.089703	1.13771	-0.516474	6.9379	NA	NA	NA	NA	0.229689	1.8578e-09	0.605523	3.97972e-12	NA	NA	NA	NA	0.724635	2.30178e-07	0.939081	1.49806e-09	NA	NA
ATP13A1	NA	NA	NA	Spleen	0.000100308	0.00983773	3.88985	smultixcan	4.7724e-06	0.000885447	-0.136926	NA	NA	NA	0	1	1	0	2	NA	NA	0.58872	-4.71916	0.0757316	0.248031	NA	NA	NA	NA	0.556049	2.36815e-06	0.00111637	0.00367389	NA	NA	NA	NA	0.94876	0.00027697	0.163802	0.0598669	NA	NA
ATP13A1	NA	NA	NA	Whole_Blood	1.20815e-05	0.0020059	4.37611	smultixcan	4.7724e-06	0.000885447	-0.136926	NA	NA	NA	0	1	1	0	2	NA	NA	1.23318	-4.71261	0.0757316	0.248031	NA	NA	NA	NA	0.217509	2.44567e-06	0.00111637	0.00367389	NA	NA	NA	NA	0.806996	0.000271247	0.163802	0.0598669	NA	NA
ATP13A1	NA	NA	NA	smultixcan	5.2533e-05	0.00354229	2.4243	smultixcan	4.7724e-06	0.000885447	-0.136926	NA	NA	NA	0	1	1	0	2	NA	NA	0.509614	-2.63308	0.0757316	0.248031	NA	NA	NA	NA	0.728875	4.26453e-06	0.00111637	0.00367389	NA	NA	NA	NA	0.937837	0.000196601	0.163802	0.0598669	NA	NA
CAMK2G	NA	NA	NA	smultixcan	8.60516e-05	0.00500696	0.172214	Brain_Frontal_Cortex_BA9	5.77303e-05	0.00707921	-4.0219	NA	NA	NA	0	1	1	0	2	NA	NA	0.227277	-0.0311675	0.301122	5.76417	NA	NA	NA	NA	0.923729	5.56408e-08	0.763321	8.20596e-09	NA	NA	NA	NA	0.982012	4.70272e-06	0.964887	1.73577e-06	NA	NA
CAPG	NA	NA	NA	Adipose_Subcutaneous	8.81933e-05	0.00932457	3.92097	Brain_Spinal_cord_cervical_c-1	4.11499e-05	0.00576664	4.10093	NA	NA	NA	0	1	1	0	2	NA	NA	2.07263	-3.43156	0.52427	-5.15806	NA	NA	NA	NA	0.0382065	0.000600131	0.600091	2.49527e-07	NA	NA	NA	NA	0.583496	0.0197629	0.942599	3.74926e-05	NA	NA
CAPG	NA	NA	NA	Adipose_Subcutaneous	8.81933e-05	0.00932457	3.92097	Cells_EBV-transformed_lymphocytes	4.11499e-05	0.00429809	4.10093	NA	NA	NA	0	1	1	0	2	NA	NA	2.07263	-3.43156	0.52427	-5.15806	NA	NA	NA	NA	0.0382065	0.000600131	0.600091	2.49527e-07	NA	NA	NA	NA	0.583496	0.0197629	0.936093	2.52996e-05	NA	NA
CAPG	NA	NA	NA	Adipose_Subcutaneous	8.81933e-05	0.00932457	3.92097	Colon_Sigmoid	4.11499e-05	0.00472955	4.10093	NA	NA	NA	0	1	1	0	2	NA	NA	2.07263	-3.43156	0.52427	-5.15806	NA	NA	NA	NA	0.0382065	0.000600131	0.600091	2.49527e-07	NA	NA	NA	NA	0.583496	0.0197629	0.944722	2.91545e-05	NA	NA
CAPG	NA	NA	NA	Adipose_Subcutaneous	8.81933e-05	0.00932457	3.92097	Esophagus_Mucosa	2.2893e-05	0.00306003	-4.23463	NA	NA	NA	0	1	1	0	2	NA	NA	2.07263	-3.43156	-0.827615	4.91242	NA	NA	NA	NA	0.0382065	0.000600131	0.407888	8.99601e-07	NA	NA	NA	NA	0.583496	0.0197629	0.896493	9.11211e-05	NA	NA
CAPG	NA	NA	NA	Adipose_Subcutaneous	8.81933e-05	0.00932457	3.92097	Kidney_Cortex	2.2893e-05	0.00398113	-4.23463	NA	NA	NA	0	1	1	0	2	NA	NA	2.07263	-3.43156	-0.827615	4.91242	NA	NA	NA	NA	0.0382065	0.000600131	0.407888	8.99601e-07	NA	NA	NA	NA	0.583496	0.0197629	0.89224	0.000120755	NA	NA
CAPG	NA	NA	NA	Adipose_Subcutaneous	8.81933e-05	0.00932457	3.92097	Lung	2.2893e-05	0.00292157	-4.23463	NA	NA	NA	0	1	1	0	2	NA	NA	2.07263	-3.43156	-0.827615	4.91242	NA	NA	NA	NA	0.0382065	0.000600131	0.407888	8.99601e-07	NA	NA	NA	NA	0.583496	0.0197629	0.886749	9.64186e-05	NA	NA
CAPG	NA	NA	NA	Adipose_Subcutaneous	8.81933e-05	0.00932457	3.92097	Muscle_Skeletal	0.000113658	0.00995493	-3.85942	NA	NA	NA	0	1	1	0	2	NA	NA	2.07263	-3.43156	-2.26076	3.14079	NA	NA	NA	NA	0.0382065	0.000600131	0.0237741	0.00168494	NA	NA	NA	NA	0.583496	0.0197629	0.496946	0.0367325	NA	NA
CAPG	NA	NA	NA	Adipose_Subcutaneous	8.81933e-05	0.00932457	3.92097	Pancreas	4.11499e-05	0.00535368	4.10093	NA	NA	NA	0	1	1	0	2	NA	NA	2.07263	-3.43156	0.52427	-5.15806	NA	NA	NA	NA	0.0382065	0.000600131	0.600091	2.49527e-07	NA	NA	NA	NA	0.583496	0.0197629	0.942884	3.32993e-05	NA	NA
CAPG	NA	NA	NA	Adipose_Subcutaneous	8.81933e-05	0.00932457	3.92097	Pituitary	4.11499e-05	0.0052062	4.10093	NA	NA	NA	0	1	1	0	2	NA	NA	2.07263	-3.43156	0.52427	-5.15806	NA	NA	NA	NA	0.0382065	0.000600131	0.600091	2.49527e-07	NA	NA	NA	NA	0.583496	0.0197629	0.945796	3.18813e-05	NA	NA
CAPG	NA	NA	NA	Adipose_Subcutaneous	8.81933e-05	0.00932457	3.92097	Prostate	4.11499e-05	0.00472561	4.10093	NA	NA	NA	0	1	1	0	2	NA	NA	2.07263	-3.43156	0.52427	-5.15806	NA	NA	NA	NA	0.0382065	0.000600131	0.600091	2.49527e-07	NA	NA	NA	NA	0.583496	0.0197629	0.942247	3.09426e-05	NA	NA
CAPG	NA	NA	NA	Adipose_Subcutaneous	8.81933e-05	0.00932457	3.92097	Small_Intestine_Terminal_Ileum	4.11499e-05	0.00475405	4.10093	NA	NA	NA	0	1	1	0	2	NA	NA	2.07263	-3.43156	0.52427	-5.15806	NA	NA	NA	NA	0.0382065	0.000600131	0.600091	2.49527e-07	NA	NA	NA	NA	0.583496	0.0197629	0.945636	3.07843e-05	NA	NA
CAPG	NA	NA	NA	Adipose_Subcutaneous	8.81933e-05	0.00932457	3.92097	Uterus	4.11499e-05	0.00467268	4.10093	NA	NA	NA	0	1	1	0	2	NA	NA	2.07263	-3.43156	0.52427	-5.15806	NA	NA	NA	NA	0.0382065	0.000600131	0.600091	2.49527e-07	NA	NA	NA	NA	0.583496	0.0197629	0.943333	3.09871e-05	NA	NA
CAPG	NA	NA	NA	Adipose_Subcutaneous	8.81933e-05	0.00932457	3.92097	smultixcan	3.06819e-05	0.00382528	-0.748355	NA	NA	NA	0	1	1	0	2	NA	NA	2.07263	-3.43156	-0.248808	0.779078	NA	NA	NA	NA	0.0382065	0.000600131	0.127861	4.41794e-05	NA	NA	NA	NA	0.583496	0.0197629	0.710351	0.00244749	NA	NA
CAPG	NA	NA	NA	Colon_Transverse	4.65381e-05	0.00543156	4.07237	Brain_Spinal_cord_cervical_c-1	4.11499e-05	0.00576664	4.10093	NA	NA	NA	0	1	1	0	2	NA	NA	1.66291	-4.0719	0.52427	-5.15806	NA	NA	NA	NA	0.0963299	4.66322e-05	0.600091	2.49527e-07	NA	NA	NA	NA	0.695417	0.00329778	0.942599	3.74926e-05	NA	NA
CAPG	NA	NA	NA	Colon_Transverse	4.65381e-05	0.00543156	4.07237	Cells_EBV-transformed_lymphocytes	4.11499e-05	0.00429809	4.10093	NA	NA	NA	0	1	1	0	2	NA	NA	1.66291	-4.0719	0.52427	-5.15806	NA	NA	NA	NA	0.0963299	4.66322e-05	0.600091	2.49527e-07	NA	NA	NA	NA	0.695417	0.00329778	0.936093	2.52996e-05	NA	NA
CAPG	NA	NA	NA	Colon_Transverse	4.65381e-05	0.00543156	4.07237	Colon_Sigmoid	4.11499e-05	0.00472955	4.10093	NA	NA	NA	0	1	1	0	2	NA	NA	1.66291	-4.0719	0.52427	-5.15806	NA	NA	NA	NA	0.0963299	4.66322e-05	0.600091	2.49527e-07	NA	NA	NA	NA	0.695417	0.00329778	0.944722	2.91545e-05	NA	NA
CAPG	NA	NA	NA	Colon_Transverse	4.65381e-05	0.00543156	4.07237	Esophagus_Mucosa	2.2893e-05	0.00306003	-4.23463	NA	NA	NA	0	1	1	0	2	NA	NA	1.66291	-4.0719	-0.827615	4.91242	NA	NA	NA	NA	0.0963299	4.66322e-05	0.407888	8.99601e-07	NA	NA	NA	NA	0.695417	0.00329778	0.896493	9.11211e-05	NA	NA
CAPG	NA	NA	NA	Colon_Transverse	4.65381e-05	0.00543156	4.07237	Kidney_Cortex	2.2893e-05	0.00398113	-4.23463	NA	NA	NA	0	1	1	0	2	NA	NA	1.66291	-4.0719	-0.827615	4.91242	NA	NA	NA	NA	0.0963299	4.66322e-05	0.407888	8.99601e-07	NA	NA	NA	NA	0.695417	0.00329778	0.89224	0.000120755	NA	NA
CAPG	NA	NA	NA	Colon_Transverse	4.65381e-05	0.00543156	4.07237	Lung	2.2893e-05	0.00292157	-4.23463	NA	NA	NA	0	1	1	0	2	NA	NA	1.66291	-4.0719	-0.827615	4.91242	NA	NA	NA	NA	0.0963299	4.66322e-05	0.407888	8.99601e-07	NA	NA	NA	NA	0.695417	0.00329778	0.886749	9.64186e-05	NA	NA
CAPG	NA	NA	NA	Colon_Transverse	4.65381e-05	0.00543156	4.07237	Muscle_Skeletal	0.000113658	0.00995493	-3.85942	NA	NA	NA	0	1	1	0	2	NA	NA	1.66291	-4.0719	-2.26076	3.14079	NA	NA	NA	NA	0.0963299	4.66322e-05	0.0237741	0.00168494	NA	NA	NA	NA	0.695417	0.00329778	0.496946	0.0367325	NA	NA
CAPG	NA	NA	NA	Colon_Transverse	4.65381e-05	0.00543156	4.07237	Pancreas	4.11499e-05	0.00535368	4.10093	NA	NA	NA	0	1	1	0	2	NA	NA	1.66291	-4.0719	0.52427	-5.15806	NA	NA	NA	NA	0.0963299	4.66322e-05	0.600091	2.49527e-07	NA	NA	NA	NA	0.695417	0.00329778	0.942884	3.32993e-05	NA	NA
CAPG	NA	NA	NA	Colon_Transverse	4.65381e-05	0.00543156	4.07237	Pituitary	4.11499e-05	0.0052062	4.10093	NA	NA	NA	0	1	1	0	2	NA	NA	1.66291	-4.0719	0.52427	-5.15806	NA	NA	NA	NA	0.0963299	4.66322e-05	0.600091	2.49527e-07	NA	NA	NA	NA	0.695417	0.00329778	0.945796	3.18813e-05	NA	NA
CAPG	NA	NA	NA	Colon_Transverse	4.65381e-05	0.00543156	4.07237	Prostate	4.11499e-05	0.00472561	4.10093	NA	NA	NA	0	1	1	0	2	NA	NA	1.66291	-4.0719	0.52427	-5.15806	NA	NA	NA	NA	0.0963299	4.66322e-05	0.600091	2.49527e-07	NA	NA	NA	NA	0.695417	0.00329778	0.942247	3.09426e-05	NA	NA
CAPG	NA	NA	NA	Colon_Transverse	4.65381e-05	0.00543156	4.07237	Small_Intestine_Terminal_Ileum	4.11499e-05	0.00475405	4.10093	NA	NA	NA	0	1	1	0	2	NA	NA	1.66291	-4.0719	0.52427	-5.15806	NA	NA	NA	NA	0.0963299	4.66322e-05	0.600091	2.49527e-07	NA	NA	NA	NA	0.695417	0.00329778	0.945636	3.07843e-05	NA	NA
CAPG	NA	NA	NA	Colon_Transverse	4.65381e-05	0.00543156	4.07237	Uterus	4.11499e-05	0.00467268	4.10093	NA	NA	NA	0	1	1	0	2	NA	NA	1.66291	-4.0719	0.52427	-5.15806	NA	NA	NA	NA	0.0963299	4.66322e-05	0.600091	2.49527e-07	NA	NA	NA	NA	0.695417	0.00329778	0.943333	3.09871e-05	NA	NA
CAPG	NA	NA	NA	Colon_Transverse	4.65381e-05	0.00543156	4.07237	smultixcan	3.06819e-05	0.00382528	-0.748355	NA	NA	NA	0	1	1	0	2	NA	NA	1.66291	-4.0719	-0.248808	0.779078	NA	NA	NA	NA	0.0963299	4.66322e-05	0.127861	4.41794e-05	NA	NA	NA	NA	0.695417	0.00329778	0.710351	0.00244749	NA	NA
CAPG	NA	NA	NA	Esophagus_Mucosa	6.92539e-05	0.00699929	3.97883	Brain_Spinal_cord_cervical_c-1	4.11499e-05	0.00576664	4.10093	NA	NA	NA	0	1	1	0	2	NA	NA	1.04169	-4.43994	0.52427	-5.15806	NA	NA	NA	NA	0.297555	8.99849e-06	0.600091	2.49527e-07	NA	NA	NA	NA	0.863667	0.000797429	0.942599	3.74926e-05	NA	NA
CAPG	NA	NA	NA	Esophagus_Mucosa	6.92539e-05	0.00699929	3.97883	Cells_EBV-transformed_lymphocytes	4.11499e-05	0.00429809	4.10093	NA	NA	NA	0	1	1	0	2	NA	NA	1.04169	-4.43994	0.52427	-5.15806	NA	NA	NA	NA	0.297555	8.99849e-06	0.600091	2.49527e-07	NA	NA	NA	NA	0.863667	0.000797429	0.936093	2.52996e-05	NA	NA
CAPG	NA	NA	NA	Esophagus_Mucosa	6.92539e-05	0.00699929	3.97883	Colon_Sigmoid	4.11499e-05	0.00472955	4.10093	NA	NA	NA	0	1	1	0	2	NA	NA	1.04169	-4.43994	0.52427	-5.15806	NA	NA	NA	NA	0.297555	8.99849e-06	0.600091	2.49527e-07	NA	NA	NA	NA	0.863667	0.000797429	0.944722	2.91545e-05	NA	NA
CAPG	NA	NA	NA	Esophagus_Mucosa	6.92539e-05	0.00699929	3.97883	Esophagus_Mucosa	2.2893e-05	0.00306003	-4.23463	NA	NA	NA	0	1	1	0	2	NA	NA	1.04169	-4.43994	-0.827615	4.91242	NA	NA	NA	NA	0.297555	8.99849e-06	0.407888	8.99601e-07	NA	NA	NA	NA	0.863667	0.000797429	0.896493	9.11211e-05	NA	NA
CAPG	NA	NA	NA	Esophagus_Mucosa	6.92539e-05	0.00699929	3.97883	Kidney_Cortex	2.2893e-05	0.00398113	-4.23463	NA	NA	NA	0	1	1	0	2	NA	NA	1.04169	-4.43994	-0.827615	4.91242	NA	NA	NA	NA	0.297555	8.99849e-06	0.407888	8.99601e-07	NA	NA	NA	NA	0.863667	0.000797429	0.89224	0.000120755	NA	NA
CAPG	NA	NA	NA	Esophagus_Mucosa	6.92539e-05	0.00699929	3.97883	Lung	2.2893e-05	0.00292157	-4.23463	NA	NA	NA	0	1	1	0	2	NA	NA	1.04169	-4.43994	-0.827615	4.91242	NA	NA	NA	NA	0.297555	8.99849e-06	0.407888	8.99601e-07	NA	NA	NA	NA	0.863667	0.000797429	0.886749	9.64186e-05	NA	NA
CAPG	NA	NA	NA	Esophagus_Mucosa	6.92539e-05	0.00699929	3.97883	Muscle_Skeletal	0.000113658	0.00995493	-3.85942	NA	NA	NA	0	1	1	0	2	NA	NA	1.04169	-4.43994	-2.26076	3.14079	NA	NA	NA	NA	0.297555	8.99849e-06	0.0237741	0.00168494	NA	NA	NA	NA	0.863667	0.000797429	0.496946	0.0367325	NA	NA
CAPG	NA	NA	NA	Esophagus_Mucosa	6.92539e-05	0.00699929	3.97883	Pancreas	4.11499e-05	0.00535368	4.10093	NA	NA	NA	0	1	1	0	2	NA	NA	1.04169	-4.43994	0.52427	-5.15806	NA	NA	NA	NA	0.297555	8.99849e-06	0.600091	2.49527e-07	NA	NA	NA	NA	0.863667	0.000797429	0.942884	3.32993e-05	NA	NA
CAPG	NA	NA	NA	Esophagus_Mucosa	6.92539e-05	0.00699929	3.97883	Pituitary	4.11499e-05	0.0052062	4.10093	NA	NA	NA	0	1	1	0	2	NA	NA	1.04169	-4.43994	0.52427	-5.15806	NA	NA	NA	NA	0.297555	8.99849e-06	0.600091	2.49527e-07	NA	NA	NA	NA	0.863667	0.000797429	0.945796	3.18813e-05	NA	NA
CAPG	NA	NA	NA	Esophagus_Mucosa	6.92539e-05	0.00699929	3.97883	Prostate	4.11499e-05	0.00472561	4.10093	NA	NA	NA	0	1	1	0	2	NA	NA	1.04169	-4.43994	0.52427	-5.15806	NA	NA	NA	NA	0.297555	8.99849e-06	0.600091	2.49527e-07	NA	NA	NA	NA	0.863667	0.000797429	0.942247	3.09426e-05	NA	NA
CAPG	NA	NA	NA	Esophagus_Mucosa	6.92539e-05	0.00699929	3.97883	Small_Intestine_Terminal_Ileum	4.11499e-05	0.00475405	4.10093	NA	NA	NA	0	1	1	0	2	NA	NA	1.04169	-4.43994	0.52427	-5.15806	NA	NA	NA	NA	0.297555	8.99849e-06	0.600091	2.49527e-07	NA	NA	NA	NA	0.863667	0.000797429	0.945636	3.07843e-05	NA	NA
CAPG	NA	NA	NA	Esophagus_Mucosa	6.92539e-05	0.00699929	3.97883	Uterus	4.11499e-05	0.00467268	4.10093	NA	NA	NA	0	1	1	0	2	NA	NA	1.04169	-4.43994	0.52427	-5.15806	NA	NA	NA	NA	0.297555	8.99849e-06	0.600091	2.49527e-07	NA	NA	NA	NA	0.863667	0.000797429	0.943333	3.09871e-05	NA	NA
CAPG	NA	NA	NA	Esophagus_Mucosa	6.92539e-05	0.00699929	3.97883	smultixcan	3.06819e-05	0.00382528	-0.748355	NA	NA	NA	0	1	1	0	2	NA	NA	1.04169	-4.43994	-0.248808	0.779078	NA	NA	NA	NA	0.297555	8.99849e-06	0.127861	4.41794e-05	NA	NA	NA	NA	0.863667	0.000797429	0.710351	0.00244749	NA	NA
CAPG	NA	NA	NA	Pituitary	2.2893e-05	0.00339813	4.23463	Brain_Spinal_cord_cervical_c-1	4.11499e-05	0.00576664	4.10093	NA	NA	NA	0	1	1	0	2	NA	NA	0.827615	-4.91242	0.52427	-5.15806	NA	NA	NA	NA	0.407888	8.99601e-07	0.600091	2.49527e-07	NA	NA	NA	NA	0.900777	0.000114104	0.942599	3.74926e-05	NA	NA
CAPG	NA	NA	NA	Pituitary	2.2893e-05	0.00339813	4.23463	Cells_EBV-transformed_lymphocytes	4.11499e-05	0.00429809	4.10093	NA	NA	NA	0	1	1	0	2	NA	NA	0.827615	-4.91242	0.52427	-5.15806	NA	NA	NA	NA	0.407888	8.99601e-07	0.600091	2.49527e-07	NA	NA	NA	NA	0.900777	0.000114104	0.936093	2.52996e-05	NA	NA
CAPG	NA	NA	NA	Pituitary	2.2893e-05	0.00339813	4.23463	Colon_Sigmoid	4.11499e-05	0.00472955	4.10093	NA	NA	NA	0	1	1	0	2	NA	NA	0.827615	-4.91242	0.52427	-5.15806	NA	NA	NA	NA	0.407888	8.99601e-07	0.600091	2.49527e-07	NA	NA	NA	NA	0.900777	0.000114104	0.944722	2.91545e-05	NA	NA
CAPG	NA	NA	NA	Pituitary	2.2893e-05	0.00339813	4.23463	Esophagus_Mucosa	2.2893e-05	0.00306003	-4.23463	NA	NA	NA	0	1	1	0	2	NA	NA	0.827615	-4.91242	-0.827615	4.91242	NA	NA	NA	NA	0.407888	8.99601e-07	0.407888	8.99601e-07	NA	NA	NA	NA	0.900777	0.000114104	0.896493	9.11211e-05	NA	NA
CAPG	NA	NA	NA	Pituitary	2.2893e-05	0.00339813	4.23463	Kidney_Cortex	2.2893e-05	0.00398113	-4.23463	NA	NA	NA	0	1	1	0	2	NA	NA	0.827615	-4.91242	-0.827615	4.91242	NA	NA	NA	NA	0.407888	8.99601e-07	0.407888	8.99601e-07	NA	NA	NA	NA	0.900777	0.000114104	0.89224	0.000120755	NA	NA
CAPG	NA	NA	NA	Pituitary	2.2893e-05	0.00339813	4.23463	Lung	2.2893e-05	0.00292157	-4.23463	NA	NA	NA	0	1	1	0	2	NA	NA	0.827615	-4.91242	-0.827615	4.91242	NA	NA	NA	NA	0.407888	8.99601e-07	0.407888	8.99601e-07	NA	NA	NA	NA	0.900777	0.000114104	0.886749	9.64186e-05	NA	NA
CAPG	NA	NA	NA	Pituitary	2.2893e-05	0.00339813	4.23463	Muscle_Skeletal	0.000113658	0.00995493	-3.85942	NA	NA	NA	0	1	1	0	2	NA	NA	0.827615	-4.91242	-2.26076	3.14079	NA	NA	NA	NA	0.407888	8.99601e-07	0.0237741	0.00168494	NA	NA	NA	NA	0.900777	0.000114104	0.496946	0.0367325	NA	NA
CAPG	NA	NA	NA	Pituitary	2.2893e-05	0.00339813	4.23463	Pancreas	4.11499e-05	0.00535368	4.10093	NA	NA	NA	0	1	1	0	2	NA	NA	0.827615	-4.91242	0.52427	-5.15806	NA	NA	NA	NA	0.407888	8.99601e-07	0.600091	2.49527e-07	NA	NA	NA	NA	0.900777	0.000114104	0.942884	3.32993e-05	NA	NA
CAPG	NA	NA	NA	Pituitary	2.2893e-05	0.00339813	4.23463	Pituitary	4.11499e-05	0.0052062	4.10093	NA	NA	NA	0	1	1	0	2	NA	NA	0.827615	-4.91242	0.52427	-5.15806	NA	NA	NA	NA	0.407888	8.99601e-07	0.600091	2.49527e-07	NA	NA	NA	NA	0.900777	0.000114104	0.945796	3.18813e-05	NA	NA
CAPG	NA	NA	NA	Pituitary	2.2893e-05	0.00339813	4.23463	Prostate	4.11499e-05	0.00472561	4.10093	NA	NA	NA	0	1	1	0	2	NA	NA	0.827615	-4.91242	0.52427	-5.15806	NA	NA	NA	NA	0.407888	8.99601e-07	0.600091	2.49527e-07	NA	NA	NA	NA	0.900777	0.000114104	0.942247	3.09426e-05	NA	NA
CAPG	NA	NA	NA	Pituitary	2.2893e-05	0.00339813	4.23463	Small_Intestine_Terminal_Ileum	4.11499e-05	0.00475405	4.10093	NA	NA	NA	0	1	1	0	2	NA	NA	0.827615	-4.91242	0.52427	-5.15806	NA	NA	NA	NA	0.407888	8.99601e-07	0.600091	2.49527e-07	NA	NA	NA	NA	0.900777	0.000114104	0.945636	3.07843e-05	NA	NA
CAPG	NA	NA	NA	Pituitary	2.2893e-05	0.00339813	4.23463	Uterus	4.11499e-05	0.00467268	4.10093	NA	NA	NA	0	1	1	0	2	NA	NA	0.827615	-4.91242	0.52427	-5.15806	NA	NA	NA	NA	0.407888	8.99601e-07	0.600091	2.49527e-07	NA	NA	NA	NA	0.900777	0.000114104	0.943333	3.09871e-05	NA	NA
CAPG	NA	NA	NA	Pituitary	2.2893e-05	0.00339813	4.23463	smultixcan	3.06819e-05	0.00382528	-0.748355	NA	NA	NA	0	1	1	0	2	NA	NA	0.827615	-4.91242	-0.248808	0.779078	NA	NA	NA	NA	0.407888	8.99601e-07	0.127861	4.41794e-05	NA	NA	NA	NA	0.900777	0.000114104	0.710351	0.00244749	NA	NA
CAPG	NA	NA	NA	Skin_Sun_Exposed_Lower_leg	3.90006e-05	0.00527199	4.11332	Brain_Spinal_cord_cervical_c-1	4.11499e-05	0.00576664	4.10093	NA	NA	NA	0	1	1	0	2	NA	NA	0.776386	-4.91591	0.52427	-5.15806	NA	NA	NA	NA	0.437521	8.83716e-07	0.600091	2.49527e-07	NA	NA	NA	NA	0.908577	0.00011354	0.942599	3.74926e-05	NA	NA
CAPG	NA	NA	NA	Skin_Sun_Exposed_Lower_leg	3.90006e-05	0.00527199	4.11332	Cells_EBV-transformed_lymphocytes	4.11499e-05	0.00429809	4.10093	NA	NA	NA	0	1	1	0	2	NA	NA	0.776386	-4.91591	0.52427	-5.15806	NA	NA	NA	NA	0.437521	8.83716e-07	0.600091	2.49527e-07	NA	NA	NA	NA	0.908577	0.00011354	0.936093	2.52996e-05	NA	NA
CAPG	NA	NA	NA	Skin_Sun_Exposed_Lower_leg	3.90006e-05	0.00527199	4.11332	Colon_Sigmoid	4.11499e-05	0.00472955	4.10093	NA	NA	NA	0	1	1	0	2	NA	NA	0.776386	-4.91591	0.52427	-5.15806	NA	NA	NA	NA	0.437521	8.83716e-07	0.600091	2.49527e-07	NA	NA	NA	NA	0.908577	0.00011354	0.944722	2.91545e-05	NA	NA
CAPG	NA	NA	NA	Skin_Sun_Exposed_Lower_leg	3.90006e-05	0.00527199	4.11332	Esophagus_Mucosa	2.2893e-05	0.00306003	-4.23463	NA	NA	NA	0	1	1	0	2	NA	NA	0.776386	-4.91591	-0.827615	4.91242	NA	NA	NA	NA	0.437521	8.83716e-07	0.407888	8.99601e-07	NA	NA	NA	NA	0.908577	0.00011354	0.896493	9.11211e-05	NA	NA
CAPG	NA	NA	NA	Skin_Sun_Exposed_Lower_leg	3.90006e-05	0.00527199	4.11332	Kidney_Cortex	2.2893e-05	0.00398113	-4.23463	NA	NA	NA	0	1	1	0	2	NA	NA	0.776386	-4.91591	-0.827615	4.91242	NA	NA	NA	NA	0.437521	8.83716e-07	0.407888	8.99601e-07	NA	NA	NA	NA	0.908577	0.00011354	0.89224	0.000120755	NA	NA
CAPG	NA	NA	NA	Skin_Sun_Exposed_Lower_leg	3.90006e-05	0.00527199	4.11332	Lung	2.2893e-05	0.00292157	-4.23463	NA	NA	NA	0	1	1	0	2	NA	NA	0.776386	-4.91591	-0.827615	4.91242	NA	NA	NA	NA	0.437521	8.83716e-07	0.407888	8.99601e-07	NA	NA	NA	NA	0.908577	0.00011354	0.886749	9.64186e-05	NA	NA
CAPG	NA	NA	NA	Skin_Sun_Exposed_Lower_leg	3.90006e-05	0.00527199	4.11332	Muscle_Skeletal	0.000113658	0.00995493	-3.85942	NA	NA	NA	0	1	1	0	2	NA	NA	0.776386	-4.91591	-2.26076	3.14079	NA	NA	NA	NA	0.437521	8.83716e-07	0.0237741	0.00168494	NA	NA	NA	NA	0.908577	0.00011354	0.496946	0.0367325	NA	NA
CAPG	NA	NA	NA	Skin_Sun_Exposed_Lower_leg	3.90006e-05	0.00527199	4.11332	Pancreas	4.11499e-05	0.00535368	4.10093	NA	NA	NA	0	1	1	0	2	NA	NA	0.776386	-4.91591	0.52427	-5.15806	NA	NA	NA	NA	0.437521	8.83716e-07	0.600091	2.49527e-07	NA	NA	NA	NA	0.908577	0.00011354	0.942884	3.32993e-05	NA	NA
CAPG	NA	NA	NA	Skin_Sun_Exposed_Lower_leg	3.90006e-05	0.00527199	4.11332	Pituitary	4.11499e-05	0.0052062	4.10093	NA	NA	NA	0	1	1	0	2	NA	NA	0.776386	-4.91591	0.52427	-5.15806	NA	NA	NA	NA	0.437521	8.83716e-07	0.600091	2.49527e-07	NA	NA	NA	NA	0.908577	0.00011354	0.945796	3.18813e-05	NA	NA
CAPG	NA	NA	NA	Skin_Sun_Exposed_Lower_leg	3.90006e-05	0.00527199	4.11332	Prostate	4.11499e-05	0.00472561	4.10093	NA	NA	NA	0	1	1	0	2	NA	NA	0.776386	-4.91591	0.52427	-5.15806	NA	NA	NA	NA	0.437521	8.83716e-07	0.600091	2.49527e-07	NA	NA	NA	NA	0.908577	0.00011354	0.942247	3.09426e-05	NA	NA
CAPG	NA	NA	NA	Skin_Sun_Exposed_Lower_leg	3.90006e-05	0.00527199	4.11332	Small_Intestine_Terminal_Ileum	4.11499e-05	0.00475405	4.10093	NA	NA	NA	0	1	1	0	2	NA	NA	0.776386	-4.91591	0.52427	-5.15806	NA	NA	NA	NA	0.437521	8.83716e-07	0.600091	2.49527e-07	NA	NA	NA	NA	0.908577	0.00011354	0.945636	3.07843e-05	NA	NA
CAPG	NA	NA	NA	Skin_Sun_Exposed_Lower_leg	3.90006e-05	0.00527199	4.11332	Uterus	4.11499e-05	0.00467268	4.10093	NA	NA	NA	0	1	1	0	2	NA	NA	0.776386	-4.91591	0.52427	-5.15806	NA	NA	NA	NA	0.437521	8.83716e-07	0.600091	2.49527e-07	NA	NA	NA	NA	0.908577	0.00011354	0.943333	3.09871e-05	NA	NA
CAPG	NA	NA	NA	Skin_Sun_Exposed_Lower_leg	3.90006e-05	0.00527199	4.11332	smultixcan	3.06819e-05	0.00382528	-0.748355	NA	NA	NA	0	1	1	0	2	NA	NA	0.776386	-4.91591	-0.248808	0.779078	NA	NA	NA	NA	0.437521	8.83716e-07	0.127861	4.41794e-05	NA	NA	NA	NA	0.908577	0.00011354	0.710351	0.00244749	NA	NA
CAPG	NA	NA	NA	Stomach	4.31593e-05	0.00570095	4.08988	Brain_Spinal_cord_cervical_c-1	4.11499e-05	0.00576664	4.10093	NA	NA	NA	0	1	1	0	2	NA	NA	0.968992	-4.71949	0.52427	-5.15806	NA	NA	NA	NA	0.332549	2.36434e-06	0.600091	2.49527e-07	NA	NA	NA	NA	0.883361	0.00024488	0.942599	3.74926e-05	NA	NA
CAPG	NA	NA	NA	Stomach	4.31593e-05	0.00570095	4.08988	Cells_EBV-transformed_lymphocytes	4.11499e-05	0.00429809	4.10093	NA	NA	NA	0	1	1	0	2	NA	NA	0.968992	-4.71949	0.52427	-5.15806	NA	NA	NA	NA	0.332549	2.36434e-06	0.600091	2.49527e-07	NA	NA	NA	NA	0.883361	0.00024488	0.936093	2.52996e-05	NA	NA
CAPG	NA	NA	NA	Stomach	4.31593e-05	0.00570095	4.08988	Colon_Sigmoid	4.11499e-05	0.00472955	4.10093	NA	NA	NA	0	1	1	0	2	NA	NA	0.968992	-4.71949	0.52427	-5.15806	NA	NA	NA	NA	0.332549	2.36434e-06	0.600091	2.49527e-07	NA	NA	NA	NA	0.883361	0.00024488	0.944722	2.91545e-05	NA	NA
CAPG	NA	NA	NA	Stomach	4.31593e-05	0.00570095	4.08988	Esophagus_Mucosa	2.2893e-05	0.00306003	-4.23463	NA	NA	NA	0	1	1	0	2	NA	NA	0.968992	-4.71949	-0.827615	4.91242	NA	NA	NA	NA	0.332549	2.36434e-06	0.407888	8.99601e-07	NA	NA	NA	NA	0.883361	0.00024488	0.896493	9.11211e-05	NA	NA
CAPG	NA	NA	NA	Stomach	4.31593e-05	0.00570095	4.08988	Kidney_Cortex	2.2893e-05	0.00398113	-4.23463	NA	NA	NA	0	1	1	0	2	NA	NA	0.968992	-4.71949	-0.827615	4.91242	NA	NA	NA	NA	0.332549	2.36434e-06	0.407888	8.99601e-07	NA	NA	NA	NA	0.883361	0.00024488	0.89224	0.000120755	NA	NA
CAPG	NA	NA	NA	Stomach	4.31593e-05	0.00570095	4.08988	Lung	2.2893e-05	0.00292157	-4.23463	NA	NA	NA	0	1	1	0	2	NA	NA	0.968992	-4.71949	-0.827615	4.91242	NA	NA	NA	NA	0.332549	2.36434e-06	0.407888	8.99601e-07	NA	NA	NA	NA	0.883361	0.00024488	0.886749	9.64186e-05	NA	NA
CAPG	NA	NA	NA	Stomach	4.31593e-05	0.00570095	4.08988	Muscle_Skeletal	0.000113658	0.00995493	-3.85942	NA	NA	NA	0	1	1	0	2	NA	NA	0.968992	-4.71949	-2.26076	3.14079	NA	NA	NA	NA	0.332549	2.36434e-06	0.0237741	0.00168494	NA	NA	NA	NA	0.883361	0.00024488	0.496946	0.0367325	NA	NA
CAPG	NA	NA	NA	Stomach	4.31593e-05	0.00570095	4.08988	Pancreas	4.11499e-05	0.00535368	4.10093	NA	NA	NA	0	1	1	0	2	NA	NA	0.968992	-4.71949	0.52427	-5.15806	NA	NA	NA	NA	0.332549	2.36434e-06	0.600091	2.49527e-07	NA	NA	NA	NA	0.883361	0.00024488	0.942884	3.32993e-05	NA	NA
CAPG	NA	NA	NA	Stomach	4.31593e-05	0.00570095	4.08988	Pituitary	4.11499e-05	0.0052062	4.10093	NA	NA	NA	0	1	1	0	2	NA	NA	0.968992	-4.71949	0.52427	-5.15806	NA	NA	NA	NA	0.332549	2.36434e-06	0.600091	2.49527e-07	NA	NA	NA	NA	0.883361	0.00024488	0.945796	3.18813e-05	NA	NA
CAPG	NA	NA	NA	Stomach	4.31593e-05	0.00570095	4.08988	Prostate	4.11499e-05	0.00472561	4.10093	NA	NA	NA	0	1	1	0	2	NA	NA	0.968992	-4.71949	0.52427	-5.15806	NA	NA	NA	NA	0.332549	2.36434e-06	0.600091	2.49527e-07	NA	NA	NA	NA	0.883361	0.00024488	0.942247	3.09426e-05	NA	NA
CAPG	NA	NA	NA	Stomach	4.31593e-05	0.00570095	4.08988	Small_Intestine_Terminal_Ileum	4.11499e-05	0.00475405	4.10093	NA	NA	NA	0	1	1	0	2	NA	NA	0.968992	-4.71949	0.52427	-5.15806	NA	NA	NA	NA	0.332549	2.36434e-06	0.600091	2.49527e-07	NA	NA	NA	NA	0.883361	0.00024488	0.945636	3.07843e-05	NA	NA
CAPG	NA	NA	NA	Stomach	4.31593e-05	0.00570095	4.08988	Uterus	4.11499e-05	0.00467268	4.10093	NA	NA	NA	0	1	1	0	2	NA	NA	0.968992	-4.71949	0.52427	-5.15806	NA	NA	NA	NA	0.332549	2.36434e-06	0.600091	2.49527e-07	NA	NA	NA	NA	0.883361	0.00024488	0.943333	3.09871e-05	NA	NA
CAPG	NA	NA	NA	Stomach	4.31593e-05	0.00570095	4.08988	smultixcan	3.06819e-05	0.00382528	-0.748355	NA	NA	NA	0	1	1	0	2	NA	NA	0.968992	-4.71949	-0.248808	0.779078	NA	NA	NA	NA	0.332549	2.36434e-06	0.127861	4.41794e-05	NA	NA	NA	NA	0.883361	0.00024488	0.710351	0.00244749	NA	NA
CAPG	NA	NA	NA	Vagina	3.52296e-05	0.00550318	4.13673	Brain_Spinal_cord_cervical_c-1	4.11499e-05	0.00576664	4.10093	NA	NA	NA	0	1	1	0	2	NA	NA	1.25191	-4.33832	0.52427	-5.15806	NA	NA	NA	NA	0.210603	1.43576e-05	0.600091	2.49527e-07	NA	NA	NA	NA	0.807182	0.00134442	0.942599	3.74926e-05	NA	NA
CAPG	NA	NA	NA	Vagina	3.52296e-05	0.00550318	4.13673	Cells_EBV-transformed_lymphocytes	4.11499e-05	0.00429809	4.10093	NA	NA	NA	0	1	1	0	2	NA	NA	1.25191	-4.33832	0.52427	-5.15806	NA	NA	NA	NA	0.210603	1.43576e-05	0.600091	2.49527e-07	NA	NA	NA	NA	0.807182	0.00134442	0.936093	2.52996e-05	NA	NA
CAPG	NA	NA	NA	Vagina	3.52296e-05	0.00550318	4.13673	Colon_Sigmoid	4.11499e-05	0.00472955	4.10093	NA	NA	NA	0	1	1	0	2	NA	NA	1.25191	-4.33832	0.52427	-5.15806	NA	NA	NA	NA	0.210603	1.43576e-05	0.600091	2.49527e-07	NA	NA	NA	NA	0.807182	0.00134442	0.944722	2.91545e-05	NA	NA
CAPG	NA	NA	NA	Vagina	3.52296e-05	0.00550318	4.13673	Esophagus_Mucosa	2.2893e-05	0.00306003	-4.23463	NA	NA	NA	0	1	1	0	2	NA	NA	1.25191	-4.33832	-0.827615	4.91242	NA	NA	NA	NA	0.210603	1.43576e-05	0.407888	8.99601e-07	NA	NA	NA	NA	0.807182	0.00134442	0.896493	9.11211e-05	NA	NA
CAPG	NA	NA	NA	Vagina	3.52296e-05	0.00550318	4.13673	Kidney_Cortex	2.2893e-05	0.00398113	-4.23463	NA	NA	NA	0	1	1	0	2	NA	NA	1.25191	-4.33832	-0.827615	4.91242	NA	NA	NA	NA	0.210603	1.43576e-05	0.407888	8.99601e-07	NA	NA	NA	NA	0.807182	0.00134442	0.89224	0.000120755	NA	NA
CAPG	NA	NA	NA	Vagina	3.52296e-05	0.00550318	4.13673	Lung	2.2893e-05	0.00292157	-4.23463	NA	NA	NA	0	1	1	0	2	NA	NA	1.25191	-4.33832	-0.827615	4.91242	NA	NA	NA	NA	0.210603	1.43576e-05	0.407888	8.99601e-07	NA	NA	NA	NA	0.807182	0.00134442	0.886749	9.64186e-05	NA	NA
CAPG	NA	NA	NA	Vagina	3.52296e-05	0.00550318	4.13673	Muscle_Skeletal	0.000113658	0.00995493	-3.85942	NA	NA	NA	0	1	1	0	2	NA	NA	1.25191	-4.33832	-2.26076	3.14079	NA	NA	NA	NA	0.210603	1.43576e-05	0.0237741	0.00168494	NA	NA	NA	NA	0.807182	0.00134442	0.496946	0.0367325	NA	NA
CAPG	NA	NA	NA	Vagina	3.52296e-05	0.00550318	4.13673	Pancreas	4.11499e-05	0.00535368	4.10093	NA	NA	NA	0	1	1	0	2	NA	NA	1.25191	-4.33832	0.52427	-5.15806	NA	NA	NA	NA	0.210603	1.43576e-05	0.600091	2.49527e-07	NA	NA	NA	NA	0.807182	0.00134442	0.942884	3.32993e-05	NA	NA
CAPG	NA	NA	NA	Vagina	3.52296e-05	0.00550318	4.13673	Pituitary	4.11499e-05	0.0052062	4.10093	NA	NA	NA	0	1	1	0	2	NA	NA	1.25191	-4.33832	0.52427	-5.15806	NA	NA	NA	NA	0.210603	1.43576e-05	0.600091	2.49527e-07	NA	NA	NA	NA	0.807182	0.00134442	0.945796	3.18813e-05	NA	NA
CAPG	NA	NA	NA	Vagina	3.52296e-05	0.00550318	4.13673	Prostate	4.11499e-05	0.00472561	4.10093	NA	NA	NA	0	1	1	0	2	NA	NA	1.25191	-4.33832	0.52427	-5.15806	NA	NA	NA	NA	0.210603	1.43576e-05	0.600091	2.49527e-07	NA	NA	NA	NA	0.807182	0.00134442	0.942247	3.09426e-05	NA	NA
CAPG	NA	NA	NA	Vagina	3.52296e-05	0.00550318	4.13673	Small_Intestine_Terminal_Ileum	4.11499e-05	0.00475405	4.10093	NA	NA	NA	0	1	1	0	2	NA	NA	1.25191	-4.33832	0.52427	-5.15806	NA	NA	NA	NA	0.210603	1.43576e-05	0.600091	2.49527e-07	NA	NA	NA	NA	0.807182	0.00134442	0.945636	3.07843e-05	NA	NA
CAPG	NA	NA	NA	Vagina	3.52296e-05	0.00550318	4.13673	Uterus	4.11499e-05	0.00467268	4.10093	NA	NA	NA	0	1	1	0	2	NA	NA	1.25191	-4.33832	0.52427	-5.15806	NA	NA	NA	NA	0.210603	1.43576e-05	0.600091	2.49527e-07	NA	NA	NA	NA	0.807182	0.00134442	0.943333	3.09871e-05	NA	NA
CAPG	NA	NA	NA	Vagina	3.52296e-05	0.00550318	4.13673	smultixcan	3.06819e-05	0.00382528	-0.748355	NA	NA	NA	0	1	1	0	2	NA	NA	1.25191	-4.33832	-0.248808	0.779078	NA	NA	NA	NA	0.210603	1.43576e-05	0.127861	4.41794e-05	NA	NA	NA	NA	0.807182	0.00134442	0.710351	0.00244749	NA	NA
CAPG	NA	NA	NA	smultixcan	0.000154446	0.00775636	2.84993	Brain_Spinal_cord_cervical_c-1	4.11499e-05	0.00576664	4.10093	NA	NA	NA	0	1	1	0	2	NA	NA	1.66517	-2.25554	0.52427	-5.15806	NA	NA	NA	NA	0.0279305	0.000185457	0.600091	2.49527e-07	NA	NA	NA	NA	0.446864	0.00438145	0.942599	3.74926e-05	NA	NA
CAPG	NA	NA	NA	smultixcan	0.000154446	0.00775636	2.84993	Cells_EBV-transformed_lymphocytes	4.11499e-05	0.00429809	4.10093	NA	NA	NA	0	1	1	0	2	NA	NA	1.66517	-2.25554	0.52427	-5.15806	NA	NA	NA	NA	0.0279305	0.000185457	0.600091	2.49527e-07	NA	NA	NA	NA	0.446864	0.00438145	0.936093	2.52996e-05	NA	NA
CAPG	NA	NA	NA	smultixcan	0.000154446	0.00775636	2.84993	Colon_Sigmoid	4.11499e-05	0.00472955	4.10093	NA	NA	NA	0	1	1	0	2	NA	NA	1.66517	-2.25554	0.52427	-5.15806	NA	NA	NA	NA	0.0279305	0.000185457	0.600091	2.49527e-07	NA	NA	NA	NA	0.446864	0.00438145	0.944722	2.91545e-05	NA	NA
CAPG	NA	NA	NA	smultixcan	0.000154446	0.00775636	2.84993	Esophagus_Mucosa	2.2893e-05	0.00306003	-4.23463	NA	NA	NA	0	1	1	0	2	NA	NA	1.66517	-2.25554	-0.827615	4.91242	NA	NA	NA	NA	0.0279305	0.000185457	0.407888	8.99601e-07	NA	NA	NA	NA	0.446864	0.00438145	0.896493	9.11211e-05	NA	NA
CAPG	NA	NA	NA	smultixcan	0.000154446	0.00775636	2.84993	Kidney_Cortex	2.2893e-05	0.00398113	-4.23463	NA	NA	NA	0	1	1	0	2	NA	NA	1.66517	-2.25554	-0.827615	4.91242	NA	NA	NA	NA	0.0279305	0.000185457	0.407888	8.99601e-07	NA	NA	NA	NA	0.446864	0.00438145	0.89224	0.000120755	NA	NA
CAPG	NA	NA	NA	smultixcan	0.000154446	0.00775636	2.84993	Lung	2.2893e-05	0.00292157	-4.23463	NA	NA	NA	0	1	1	0	2	NA	NA	1.66517	-2.25554	-0.827615	4.91242	NA	NA	NA	NA	0.0279305	0.000185457	0.407888	8.99601e-07	NA	NA	NA	NA	0.446864	0.00438145	0.886749	9.64186e-05	NA	NA
CAPG	NA	NA	NA	smultixcan	0.000154446	0.00775636	2.84993	Muscle_Skeletal	0.000113658	0.00995493	-3.85942	NA	NA	NA	0	1	1	0	2	NA	NA	1.66517	-2.25554	-2.26076	3.14079	NA	NA	NA	NA	0.0279305	0.000185457	0.0237741	0.00168494	NA	NA	NA	NA	0.446864	0.00438145	0.496946	0.0367325	NA	NA
CAPG	NA	NA	NA	smultixcan	0.000154446	0.00775636	2.84993	Pancreas	4.11499e-05	0.00535368	4.10093	NA	NA	NA	0	1	1	0	2	NA	NA	1.66517	-2.25554	0.52427	-5.15806	NA	NA	NA	NA	0.0279305	0.000185457	0.600091	2.49527e-07	NA	NA	NA	NA	0.446864	0.00438145	0.942884	3.32993e-05	NA	NA
CAPG	NA	NA	NA	smultixcan	0.000154446	0.00775636	2.84993	Pituitary	4.11499e-05	0.0052062	4.10093	NA	NA	NA	0	1	1	0	2	NA	NA	1.66517	-2.25554	0.52427	-5.15806	NA	NA	NA	NA	0.0279305	0.000185457	0.600091	2.49527e-07	NA	NA	NA	NA	0.446864	0.00438145	0.945796	3.18813e-05	NA	NA
CAPG	NA	NA	NA	smultixcan	0.000154446	0.00775636	2.84993	Prostate	4.11499e-05	0.00472561	4.10093	NA	NA	NA	0	1	1	0	2	NA	NA	1.66517	-2.25554	0.52427	-5.15806	NA	NA	NA	NA	0.0279305	0.000185457	0.600091	2.49527e-07	NA	NA	NA	NA	0.446864	0.00438145	0.942247	3.09426e-05	NA	NA
CAPG	NA	NA	NA	smultixcan	0.000154446	0.00775636	2.84993	Small_Intestine_Terminal_Ileum	4.11499e-05	0.00475405	4.10093	NA	NA	NA	0	1	1	0	2	NA	NA	1.66517	-2.25554	0.52427	-5.15806	NA	NA	NA	NA	0.0279305	0.000185457	0.600091	2.49527e-07	NA	NA	NA	NA	0.446864	0.00438145	0.945636	3.07843e-05	NA	NA
CAPG	NA	NA	NA	smultixcan	0.000154446	0.00775636	2.84993	Uterus	4.11499e-05	0.00467268	4.10093	NA	NA	NA	0	1	1	0	2	NA	NA	1.66517	-2.25554	0.52427	-5.15806	NA	NA	NA	NA	0.0279305	0.000185457	0.600091	2.49527e-07	NA	NA	NA	NA	0.446864	0.00438145	0.943333	3.09871e-05	NA	NA
CAPG	NA	NA	NA	smultixcan	0.000154446	0.00775636	2.84993	smultixcan	3.06819e-05	0.00382528	-0.748355	NA	NA	NA	0	1	1	0	2	NA	NA	1.66517	-2.25554	-0.248808	0.779078	NA	NA	NA	NA	0.0279305	0.000185457	0.127861	4.41794e-05	NA	NA	NA	NA	0.446864	0.00438145	0.710351	0.00244749	NA	NA
CD79B	NA	NA	NA	Brain_Frontal_Cortex_BA9	8.50561e-05	0.0093991	3.92969	Breast_Mammary_Tissue	1.54105e-05	0.0021924	-4.32274	NA	NA	NA	0	1	1	0	2	NA	NA	1.59583	-3.86142	-2.23392	3.81473	NA	NA	NA	NA	0.110526	0.000112731	0.0254886	0.000136335	NA	NA	NA	NA	0.729958	0.00583841	0.498257	0.00601067	NA	NA
CD79B	NA	NA	NA	Brain_Frontal_Cortex_BA9	8.50561e-05	0.0093991	3.92969	Cells_EBV-transformed_lymphocytes	1.54105e-05	0.00211987	-4.32274	NA	NA	NA	0	1	1	0	2	NA	NA	1.59583	-3.86142	-2.23392	3.81473	NA	NA	NA	NA	0.110526	0.000112731	0.0254886	0.000136335	NA	NA	NA	NA	0.729958	0.00583841	0.502468	0.00540709	NA	NA
CD79B	NA	NA	NA	Brain_Frontal_Cortex_BA9	8.50561e-05	0.0093991	3.92969	Colon_Sigmoid	2.77777e-05	0.00360249	4.19096	NA	NA	NA	0	1	1	0	2	NA	NA	1.59583	-3.86142	1.95397	-3.86606	NA	NA	NA	NA	0.110526	0.000112731	0.0507052	0.000110608	NA	NA	NA	NA	0.729958	0.00583841	0.611188	0.00495012	NA	NA
CD79B	NA	NA	NA	Brain_Frontal_Cortex_BA9	8.50561e-05	0.0093991	3.92969	Esophagus_Mucosa	1.54105e-05	0.00225298	-4.32274	NA	NA	NA	0	1	1	0	2	NA	NA	1.59583	-3.86142	-2.23392	3.81473	NA	NA	NA	NA	0.110526	0.000112731	0.0254886	0.000136335	NA	NA	NA	NA	0.729958	0.00583841	0.506198	0.0059655	NA	NA
CD79B	NA	NA	NA	Brain_Frontal_Cortex_BA9	8.50561e-05	0.0093991	3.92969	Minor_Salivary_Gland	2.77777e-05	0.00369514	4.19096	NA	NA	NA	0	1	1	0	2	NA	NA	1.59583	-3.86142	1.95397	-3.86606	NA	NA	NA	NA	0.110526	0.000112731	0.0507052	0.000110608	NA	NA	NA	NA	0.729958	0.00583841	0.592552	0.00530231	NA	NA
CD79B	NA	NA	NA	Brain_Frontal_Cortex_BA9	8.50561e-05	0.0093991	3.92969	Pancreas	2.77777e-05	0.00402305	4.19096	NA	NA	NA	0	1	1	0	2	NA	NA	1.59583	-3.86142	1.95397	-3.86606	NA	NA	NA	NA	0.110526	0.000112731	0.0507052	0.000110608	NA	NA	NA	NA	0.729958	0.00583841	0.602056	0.00527165	NA	NA
CD79B	NA	NA	NA	Brain_Frontal_Cortex_BA9	8.50561e-05	0.0093991	3.92969	Prostate	1.54105e-05	0.00228193	4.32274	NA	NA	NA	0	1	1	0	2	NA	NA	1.59583	-3.86142	2.23392	-3.81473	NA	NA	NA	NA	0.110526	0.000112731	0.0254886	0.000136335	NA	NA	NA	NA	0.729958	0.00583841	0.514884	0.00620318	NA	NA
CD79B	NA	NA	NA	Brain_Frontal_Cortex_BA9	8.50561e-05	0.0093991	3.92969	Stomach	1.54105e-05	0.00248618	-4.32274	NA	NA	NA	0	1	1	0	2	NA	NA	1.59583	-3.86142	-2.23392	3.81473	NA	NA	NA	NA	0.110526	0.000112731	0.0254886	0.000136335	NA	NA	NA	NA	0.729958	0.00583841	0.523003	0.00645209	NA	NA
CD79B	NA	NA	NA	Brain_Frontal_Cortex_BA9	8.50561e-05	0.0093991	3.92969	Testis	2.77777e-05	0.00431475	4.19096	NA	NA	NA	0	1	1	0	2	NA	NA	1.59583	-3.86142	1.95397	-3.86606	NA	NA	NA	NA	0.110526	0.000112731	0.0507052	0.000110608	NA	NA	NA	NA	0.729958	0.00583841	0.621822	0.00577968	NA	NA
CD79B	NA	NA	NA	Brain_Frontal_Cortex_BA9	8.50561e-05	0.0093991	3.92969	Whole_Blood	2.77777e-05	0.00360071	-4.19096	NA	NA	NA	0	1	1	0	2	NA	NA	1.59583	-3.86142	-1.95397	3.86606	NA	NA	NA	NA	0.110526	0.000112731	0.0507052	0.000110608	NA	NA	NA	NA	0.729958	0.00583841	0.627633	0.00475441	NA	NA
CD79B	NA	NA	NA	Brain_Frontal_Cortex_BA9	8.50561e-05	0.0093991	3.92969	smultixcan	6.14417e-06	0.00108204	-0.714832	NA	NA	NA	0	1	1	0	2	NA	NA	1.59583	-3.86142	-0.236998	0.748647	NA	NA	NA	NA	0.110526	0.000112731	0.0613239	4.99569e-05	NA	NA	NA	NA	0.729958	0.00583841	0.614837	0.00270302	NA	NA
CD79B	NA	NA	NA	Cells_Cultured_fibroblasts	2.03471e-05	0.00296522	-4.26105	Breast_Mammary_Tissue	1.54105e-05	0.0021924	-4.32274	NA	NA	NA	0	1	1	0	2	NA	NA	-1.91467	3.98089	-2.23392	3.81473	NA	NA	NA	NA	0.0555346	6.8657e-05	0.0254886	0.000136335	NA	NA	NA	NA	0.650294	0.00382398	0.498257	0.00601067	NA	NA
CD79B	NA	NA	NA	Cells_Cultured_fibroblasts	2.03471e-05	0.00296522	-4.26105	Cells_EBV-transformed_lymphocytes	1.54105e-05	0.00211987	-4.32274	NA	NA	NA	0	1	1	0	2	NA	NA	-1.91467	3.98089	-2.23392	3.81473	NA	NA	NA	NA	0.0555346	6.8657e-05	0.0254886	0.000136335	NA	NA	NA	NA	0.650294	0.00382398	0.502468	0.00540709	NA	NA
CD79B	NA	NA	NA	Cells_Cultured_fibroblasts	2.03471e-05	0.00296522	-4.26105	Colon_Sigmoid	2.77777e-05	0.00360249	4.19096	NA	NA	NA	0	1	1	0	2	NA	NA	-1.91467	3.98089	1.95397	-3.86606	NA	NA	NA	NA	0.0555346	6.8657e-05	0.0507052	0.000110608	NA	NA	NA	NA	0.650294	0.00382398	0.611188	0.00495012	NA	NA
CD79B	NA	NA	NA	Cells_Cultured_fibroblasts	2.03471e-05	0.00296522	-4.26105	Esophagus_Mucosa	1.54105e-05	0.00225298	-4.32274	NA	NA	NA	0	1	1	0	2	NA	NA	-1.91467	3.98089	-2.23392	3.81473	NA	NA	NA	NA	0.0555346	6.8657e-05	0.0254886	0.000136335	NA	NA	NA	NA	0.650294	0.00382398	0.506198	0.0059655	NA	NA
CD79B	NA	NA	NA	Cells_Cultured_fibroblasts	2.03471e-05	0.00296522	-4.26105	Minor_Salivary_Gland	2.77777e-05	0.00369514	4.19096	NA	NA	NA	0	1	1	0	2	NA	NA	-1.91467	3.98089	1.95397	-3.86606	NA	NA	NA	NA	0.0555346	6.8657e-05	0.0507052	0.000110608	NA	NA	NA	NA	0.650294	0.00382398	0.592552	0.00530231	NA	NA
CD79B	NA	NA	NA	Cells_Cultured_fibroblasts	2.03471e-05	0.00296522	-4.26105	Pancreas	2.77777e-05	0.00402305	4.19096	NA	NA	NA	0	1	1	0	2	NA	NA	-1.91467	3.98089	1.95397	-3.86606	NA	NA	NA	NA	0.0555346	6.8657e-05	0.0507052	0.000110608	NA	NA	NA	NA	0.650294	0.00382398	0.602056	0.00527165	NA	NA
CD79B	NA	NA	NA	Cells_Cultured_fibroblasts	2.03471e-05	0.00296522	-4.26105	Prostate	1.54105e-05	0.00228193	4.32274	NA	NA	NA	0	1	1	0	2	NA	NA	-1.91467	3.98089	2.23392	-3.81473	NA	NA	NA	NA	0.0555346	6.8657e-05	0.0254886	0.000136335	NA	NA	NA	NA	0.650294	0.00382398	0.514884	0.00620318	NA	NA
CD79B	NA	NA	NA	Cells_Cultured_fibroblasts	2.03471e-05	0.00296522	-4.26105	Stomach	1.54105e-05	0.00248618	-4.32274	NA	NA	NA	0	1	1	0	2	NA	NA	-1.91467	3.98089	-2.23392	3.81473	NA	NA	NA	NA	0.0555346	6.8657e-05	0.0254886	0.000136335	NA	NA	NA	NA	0.650294	0.00382398	0.523003	0.00645209	NA	NA
CD79B	NA	NA	NA	Cells_Cultured_fibroblasts	2.03471e-05	0.00296522	-4.26105	Testis	2.77777e-05	0.00431475	4.19096	NA	NA	NA	0	1	1	0	2	NA	NA	-1.91467	3.98089	1.95397	-3.86606	NA	NA	NA	NA	0.0555346	6.8657e-05	0.0507052	0.000110608	NA	NA	NA	NA	0.650294	0.00382398	0.621822	0.00577968	NA	NA
CD79B	NA	NA	NA	Cells_Cultured_fibroblasts	2.03471e-05	0.00296522	-4.26105	Whole_Blood	2.77777e-05	0.00360071	-4.19096	NA	NA	NA	0	1	1	0	2	NA	NA	-1.91467	3.98089	-1.95397	3.86606	NA	NA	NA	NA	0.0555346	6.8657e-05	0.0507052	0.000110608	NA	NA	NA	NA	0.650294	0.00382398	0.627633	0.00475441	NA	NA
CD79B	NA	NA	NA	Cells_Cultured_fibroblasts	2.03471e-05	0.00296522	-4.26105	smultixcan	6.14417e-06	0.00108204	-0.714832	NA	NA	NA	0	1	1	0	2	NA	NA	-1.91467	3.98089	-0.236998	0.748647	NA	NA	NA	NA	0.0555346	6.8657e-05	0.0613239	4.99569e-05	NA	NA	NA	NA	0.650294	0.00382398	0.614837	0.00270302	NA	NA
CD79B	NA	NA	NA	Cells_EBV-transformed_lymphocytes	8.50561e-05	0.0080707	3.92969	Breast_Mammary_Tissue	1.54105e-05	0.0021924	-4.32274	NA	NA	NA	0	1	1	0	2	NA	NA	1.59583	-3.86142	-2.23392	3.81473	NA	NA	NA	NA	0.110526	0.000112731	0.0254886	0.000136335	NA	NA	NA	NA	0.727137	0.0057394	0.498257	0.00601067	NA	NA
CD79B	NA	NA	NA	Cells_EBV-transformed_lymphocytes	8.50561e-05	0.0080707	3.92969	Cells_EBV-transformed_lymphocytes	1.54105e-05	0.00211987	-4.32274	NA	NA	NA	0	1	1	0	2	NA	NA	1.59583	-3.86142	-2.23392	3.81473	NA	NA	NA	NA	0.110526	0.000112731	0.0254886	0.000136335	NA	NA	NA	NA	0.727137	0.0057394	0.502468	0.00540709	NA	NA
CD79B	NA	NA	NA	Cells_EBV-transformed_lymphocytes	8.50561e-05	0.0080707	3.92969	Colon_Sigmoid	2.77777e-05	0.00360249	4.19096	NA	NA	NA	0	1	1	0	2	NA	NA	1.59583	-3.86142	1.95397	-3.86606	NA	NA	NA	NA	0.110526	0.000112731	0.0507052	0.000110608	NA	NA	NA	NA	0.727137	0.0057394	0.611188	0.00495012	NA	NA
CD79B	NA	NA	NA	Cells_EBV-transformed_lymphocytes	8.50561e-05	0.0080707	3.92969	Esophagus_Mucosa	1.54105e-05	0.00225298	-4.32274	NA	NA	NA	0	1	1	0	2	NA	NA	1.59583	-3.86142	-2.23392	3.81473	NA	NA	NA	NA	0.110526	0.000112731	0.0254886	0.000136335	NA	NA	NA	NA	0.727137	0.0057394	0.506198	0.0059655	NA	NA
CD79B	NA	NA	NA	Cells_EBV-transformed_lymphocytes	8.50561e-05	0.0080707	3.92969	Minor_Salivary_Gland	2.77777e-05	0.00369514	4.19096	NA	NA	NA	0	1	1	0	2	NA	NA	1.59583	-3.86142	1.95397	-3.86606	NA	NA	NA	NA	0.110526	0.000112731	0.0507052	0.000110608	NA	NA	NA	NA	0.727137	0.0057394	0.592552	0.00530231	NA	NA
CD79B	NA	NA	NA	Cells_EBV-transformed_lymphocytes	8.50561e-05	0.0080707	3.92969	Pancreas	2.77777e-05	0.00402305	4.19096	NA	NA	NA	0	1	1	0	2	NA	NA	1.59583	-3.86142	1.95397	-3.86606	NA	NA	NA	NA	0.110526	0.000112731	0.0507052	0.000110608	NA	NA	NA	NA	0.727137	0.0057394	0.602056	0.00527165	NA	NA
CD79B	NA	NA	NA	Cells_EBV-transformed_lymphocytes	8.50561e-05	0.0080707	3.92969	Prostate	1.54105e-05	0.00228193	4.32274	NA	NA	NA	0	1	1	0	2	NA	NA	1.59583	-3.86142	2.23392	-3.81473	NA	NA	NA	NA	0.110526	0.000112731	0.0254886	0.000136335	NA	NA	NA	NA	0.727137	0.0057394	0.514884	0.00620318	NA	NA
CD79B	NA	NA	NA	Cells_EBV-transformed_lymphocytes	8.50561e-05	0.0080707	3.92969	Stomach	1.54105e-05	0.00248618	-4.32274	NA	NA	NA	0	1	1	0	2	NA	NA	1.59583	-3.86142	-2.23392	3.81473	NA	NA	NA	NA	0.110526	0.000112731	0.0254886	0.000136335	NA	NA	NA	NA	0.727137	0.0057394	0.523003	0.00645209	NA	NA
CD79B	NA	NA	NA	Cells_EBV-transformed_lymphocytes	8.50561e-05	0.0080707	3.92969	Testis	2.77777e-05	0.00431475	4.19096	NA	NA	NA	0	1	1	0	2	NA	NA	1.59583	-3.86142	1.95397	-3.86606	NA	NA	NA	NA	0.110526	0.000112731	0.0507052	0.000110608	NA	NA	NA	NA	0.727137	0.0057394	0.621822	0.00577968	NA	NA
CD79B	NA	NA	NA	Cells_EBV-transformed_lymphocytes	8.50561e-05	0.0080707	3.92969	Whole_Blood	2.77777e-05	0.00360071	-4.19096	NA	NA	NA	0	1	1	0	2	NA	NA	1.59583	-3.86142	-1.95397	3.86606	NA	NA	NA	NA	0.110526	0.000112731	0.0507052	0.000110608	NA	NA	NA	NA	0.727137	0.0057394	0.627633	0.00475441	NA	NA
CD79B	NA	NA	NA	Cells_EBV-transformed_lymphocytes	8.50561e-05	0.0080707	3.92969	smultixcan	6.14417e-06	0.00108204	-0.714832	NA	NA	NA	0	1	1	0	2	NA	NA	1.59583	-3.86142	-0.236998	0.748647	NA	NA	NA	NA	0.110526	0.000112731	0.0613239	4.99569e-05	NA	NA	NA	NA	0.727137	0.0057394	0.614837	0.00270302	NA	NA
CD79B	NA	NA	NA	Colon_Transverse	2.03471e-05	0.0031889	4.26105	Breast_Mammary_Tissue	1.54105e-05	0.0021924	-4.32274	NA	NA	NA	0	1	1	0	2	NA	NA	1.91467	-3.98089	-2.23392	3.81473	NA	NA	NA	NA	0.0555346	6.8657e-05	0.0254886	0.000136335	NA	NA	NA	NA	0.631871	0.00432127	0.498257	0.00601067	NA	NA
CD79B	NA	NA	NA	Colon_Transverse	2.03471e-05	0.0031889	4.26105	Cells_EBV-transformed_lymphocytes	1.54105e-05	0.00211987	-4.32274	NA	NA	NA	0	1	1	0	2	NA	NA	1.91467	-3.98089	-2.23392	3.81473	NA	NA	NA	NA	0.0555346	6.8657e-05	0.0254886	0.000136335	NA	NA	NA	NA	0.631871	0.00432127	0.502468	0.00540709	NA	NA
CD79B	NA	NA	NA	Colon_Transverse	2.03471e-05	0.0031889	4.26105	Colon_Sigmoid	2.77777e-05	0.00360249	4.19096	NA	NA	NA	0	1	1	0	2	NA	NA	1.91467	-3.98089	1.95397	-3.86606	NA	NA	NA	NA	0.0555346	6.8657e-05	0.0507052	0.000110608	NA	NA	NA	NA	0.631871	0.00432127	0.611188	0.00495012	NA	NA
CD79B	NA	NA	NA	Colon_Transverse	2.03471e-05	0.0031889	4.26105	Esophagus_Mucosa	1.54105e-05	0.00225298	-4.32274	NA	NA	NA	0	1	1	0	2	NA	NA	1.91467	-3.98089	-2.23392	3.81473	NA	NA	NA	NA	0.0555346	6.8657e-05	0.0254886	0.000136335	NA	NA	NA	NA	0.631871	0.00432127	0.506198	0.0059655	NA	NA
CD79B	NA	NA	NA	Colon_Transverse	2.03471e-05	0.0031889	4.26105	Minor_Salivary_Gland	2.77777e-05	0.00369514	4.19096	NA	NA	NA	0	1	1	0	2	NA	NA	1.91467	-3.98089	1.95397	-3.86606	NA	NA	NA	NA	0.0555346	6.8657e-05	0.0507052	0.000110608	NA	NA	NA	NA	0.631871	0.00432127	0.592552	0.00530231	NA	NA
CD79B	NA	NA	NA	Colon_Transverse	2.03471e-05	0.0031889	4.26105	Pancreas	2.77777e-05	0.00402305	4.19096	NA	NA	NA	0	1	1	0	2	NA	NA	1.91467	-3.98089	1.95397	-3.86606	NA	NA	NA	NA	0.0555346	6.8657e-05	0.0507052	0.000110608	NA	NA	NA	NA	0.631871	0.00432127	0.602056	0.00527165	NA	NA
CD79B	NA	NA	NA	Colon_Transverse	2.03471e-05	0.0031889	4.26105	Prostate	1.54105e-05	0.00228193	4.32274	NA	NA	NA	0	1	1	0	2	NA	NA	1.91467	-3.98089	2.23392	-3.81473	NA	NA	NA	NA	0.0555346	6.8657e-05	0.0254886	0.000136335	NA	NA	NA	NA	0.631871	0.00432127	0.514884	0.00620318	NA	NA
CD79B	NA	NA	NA	Colon_Transverse	2.03471e-05	0.0031889	4.26105	Stomach	1.54105e-05	0.00248618	-4.32274	NA	NA	NA	0	1	1	0	2	NA	NA	1.91467	-3.98089	-2.23392	3.81473	NA	NA	NA	NA	0.0555346	6.8657e-05	0.0254886	0.000136335	NA	NA	NA	NA	0.631871	0.00432127	0.523003	0.00645209	NA	NA
CD79B	NA	NA	NA	Colon_Transverse	2.03471e-05	0.0031889	4.26105	Testis	2.77777e-05	0.00431475	4.19096	NA	NA	NA	0	1	1	0	2	NA	NA	1.91467	-3.98089	1.95397	-3.86606	NA	NA	NA	NA	0.0555346	6.8657e-05	0.0507052	0.000110608	NA	NA	NA	NA	0.631871	0.00432127	0.621822	0.00577968	NA	NA
CD79B	NA	NA	NA	Colon_Transverse	2.03471e-05	0.0031889	4.26105	Whole_Blood	2.77777e-05	0.00360071	-4.19096	NA	NA	NA	0	1	1	0	2	NA	NA	1.91467	-3.98089	-1.95397	3.86606	NA	NA	NA	NA	0.0555346	6.8657e-05	0.0507052	0.000110608	NA	NA	NA	NA	0.631871	0.00432127	0.627633	0.00475441	NA	NA
CD79B	NA	NA	NA	Colon_Transverse	2.03471e-05	0.0031889	4.26105	smultixcan	6.14417e-06	0.00108204	-0.714832	NA	NA	NA	0	1	1	0	2	NA	NA	1.91467	-3.98089	-0.236998	0.748647	NA	NA	NA	NA	0.0555346	6.8657e-05	0.0613239	4.99569e-05	NA	NA	NA	NA	0.631871	0.00432127	0.614837	0.00270302	NA	NA
CD79B	NA	NA	NA	Liver	8.50561e-05	0.00940334	3.92969	Breast_Mammary_Tissue	1.54105e-05	0.0021924	-4.32274	NA	NA	NA	0	1	1	0	2	NA	NA	1.59583	-3.86142	-2.23392	3.81473	NA	NA	NA	NA	0.110526	0.000112731	0.0254886	0.000136335	NA	NA	NA	NA	0.699932	0.00593693	0.498257	0.00601067	NA	NA
CD79B	NA	NA	NA	Liver	8.50561e-05	0.00940334	3.92969	Cells_EBV-transformed_lymphocytes	1.54105e-05	0.00211987	-4.32274	NA	NA	NA	0	1	1	0	2	NA	NA	1.59583	-3.86142	-2.23392	3.81473	NA	NA	NA	NA	0.110526	0.000112731	0.0254886	0.000136335	NA	NA	NA	NA	0.699932	0.00593693	0.502468	0.00540709	NA	NA
CD79B	NA	NA	NA	Liver	8.50561e-05	0.00940334	3.92969	Colon_Sigmoid	2.77777e-05	0.00360249	4.19096	NA	NA	NA	0	1	1	0	2	NA	NA	1.59583	-3.86142	1.95397	-3.86606	NA	NA	NA	NA	0.110526	0.000112731	0.0507052	0.000110608	NA	NA	NA	NA	0.699932	0.00593693	0.611188	0.00495012	NA	NA
CD79B	NA	NA	NA	Liver	8.50561e-05	0.00940334	3.92969	Esophagus_Mucosa	1.54105e-05	0.00225298	-4.32274	NA	NA	NA	0	1	1	0	2	NA	NA	1.59583	-3.86142	-2.23392	3.81473	NA	NA	NA	NA	0.110526	0.000112731	0.0254886	0.000136335	NA	NA	NA	NA	0.699932	0.00593693	0.506198	0.0059655	NA	NA
CD79B	NA	NA	NA	Liver	8.50561e-05	0.00940334	3.92969	Minor_Salivary_Gland	2.77777e-05	0.00369514	4.19096	NA	NA	NA	0	1	1	0	2	NA	NA	1.59583	-3.86142	1.95397	-3.86606	NA	NA	NA	NA	0.110526	0.000112731	0.0507052	0.000110608	NA	NA	NA	NA	0.699932	0.00593693	0.592552	0.00530231	NA	NA
CD79B	NA	NA	NA	Liver	8.50561e-05	0.00940334	3.92969	Pancreas	2.77777e-05	0.00402305	4.19096	NA	NA	NA	0	1	1	0	2	NA	NA	1.59583	-3.86142	1.95397	-3.86606	NA	NA	NA	NA	0.110526	0.000112731	0.0507052	0.000110608	NA	NA	NA	NA	0.699932	0.00593693	0.602056	0.00527165	NA	NA
CD79B	NA	NA	NA	Liver	8.50561e-05	0.00940334	3.92969	Prostate	1.54105e-05	0.00228193	4.32274	NA	NA	NA	0	1	1	0	2	NA	NA	1.59583	-3.86142	2.23392	-3.81473	NA	NA	NA	NA	0.110526	0.000112731	0.0254886	0.000136335	NA	NA	NA	NA	0.699932	0.00593693	0.514884	0.00620318	NA	NA
CD79B	NA	NA	NA	Liver	8.50561e-05	0.00940334	3.92969	Stomach	1.54105e-05	0.00248618	-4.32274	NA	NA	NA	0	1	1	0	2	NA	NA	1.59583	-3.86142	-2.23392	3.81473	NA	NA	NA	NA	0.110526	0.000112731	0.0254886	0.000136335	NA	NA	NA	NA	0.699932	0.00593693	0.523003	0.00645209	NA	NA
CD79B	NA	NA	NA	Liver	8.50561e-05	0.00940334	3.92969	Testis	2.77777e-05	0.00431475	4.19096	NA	NA	NA	0	1	1	0	2	NA	NA	1.59583	-3.86142	1.95397	-3.86606	NA	NA	NA	NA	0.110526	0.000112731	0.0507052	0.000110608	NA	NA	NA	NA	0.699932	0.00593693	0.621822	0.00577968	NA	NA
CD79B	NA	NA	NA	Liver	8.50561e-05	0.00940334	3.92969	Whole_Blood	2.77777e-05	0.00360071	-4.19096	NA	NA	NA	0	1	1	0	2	NA	NA	1.59583	-3.86142	-1.95397	3.86606	NA	NA	NA	NA	0.110526	0.000112731	0.0507052	0.000110608	NA	NA	NA	NA	0.699932	0.00593693	0.627633	0.00475441	NA	NA
CD79B	NA	NA	NA	Liver	8.50561e-05	0.00940334	3.92969	smultixcan	6.14417e-06	0.00108204	-0.714832	NA	NA	NA	0	1	1	0	2	NA	NA	1.59583	-3.86142	-0.236998	0.748647	NA	NA	NA	NA	0.110526	0.000112731	0.0613239	4.99569e-05	NA	NA	NA	NA	0.699932	0.00593693	0.614837	0.00270302	NA	NA
CD79B	NA	NA	NA	Lung	1.59161e-06	0.00040357	4.79938	Breast_Mammary_Tissue	1.54105e-05	0.0021924	-4.32274	NA	NA	NA	0	1	1	0	2	NA	NA	2.06907	-4.58169	-2.23392	3.81473	NA	NA	NA	NA	0.0385391	4.6123e-06	0.0254886	0.000136335	NA	NA	NA	NA	0.556917	0.000430427	0.498257	0.00601067	NA	NA
CD79B	NA	NA	NA	Lung	1.59161e-06	0.00040357	4.79938	Cells_EBV-transformed_lymphocytes	1.54105e-05	0.00211987	-4.32274	NA	NA	NA	0	1	1	0	2	NA	NA	2.06907	-4.58169	-2.23392	3.81473	NA	NA	NA	NA	0.0385391	4.6123e-06	0.0254886	0.000136335	NA	NA	NA	NA	0.556917	0.000430427	0.502468	0.00540709	NA	NA
CD79B	NA	NA	NA	Lung	1.59161e-06	0.00040357	4.79938	Colon_Sigmoid	2.77777e-05	0.00360249	4.19096	NA	NA	NA	0	1	1	0	2	NA	NA	2.06907	-4.58169	1.95397	-3.86606	NA	NA	NA	NA	0.0385391	4.6123e-06	0.0507052	0.000110608	NA	NA	NA	NA	0.556917	0.000430427	0.611188	0.00495012	NA	NA
CD79B	NA	NA	NA	Lung	1.59161e-06	0.00040357	4.79938	Esophagus_Mucosa	1.54105e-05	0.00225298	-4.32274	NA	NA	NA	0	1	1	0	2	NA	NA	2.06907	-4.58169	-2.23392	3.81473	NA	NA	NA	NA	0.0385391	4.6123e-06	0.0254886	0.000136335	NA	NA	NA	NA	0.556917	0.000430427	0.506198	0.0059655	NA	NA
CD79B	NA	NA	NA	Lung	1.59161e-06	0.00040357	4.79938	Minor_Salivary_Gland	2.77777e-05	0.00369514	4.19096	NA	NA	NA	0	1	1	0	2	NA	NA	2.06907	-4.58169	1.95397	-3.86606	NA	NA	NA	NA	0.0385391	4.6123e-06	0.0507052	0.000110608	NA	NA	NA	NA	0.556917	0.000430427	0.592552	0.00530231	NA	NA
CD79B	NA	NA	NA	Lung	1.59161e-06	0.00040357	4.79938	Pancreas	2.77777e-05	0.00402305	4.19096	NA	NA	NA	0	1	1	0	2	NA	NA	2.06907	-4.58169	1.95397	-3.86606	NA	NA	NA	NA	0.0385391	4.6123e-06	0.0507052	0.000110608	NA	NA	NA	NA	0.556917	0.000430427	0.602056	0.00527165	NA	NA
CD79B	NA	NA	NA	Lung	1.59161e-06	0.00040357	4.79938	Prostate	1.54105e-05	0.00228193	4.32274	NA	NA	NA	0	1	1	0	2	NA	NA	2.06907	-4.58169	2.23392	-3.81473	NA	NA	NA	NA	0.0385391	4.6123e-06	0.0254886	0.000136335	NA	NA	NA	NA	0.556917	0.000430427	0.514884	0.00620318	NA	NA
CD79B	NA	NA	NA	Lung	1.59161e-06	0.00040357	4.79938	Stomach	1.54105e-05	0.00248618	-4.32274	NA	NA	NA	0	1	1	0	2	NA	NA	2.06907	-4.58169	-2.23392	3.81473	NA	NA	NA	NA	0.0385391	4.6123e-06	0.0254886	0.000136335	NA	NA	NA	NA	0.556917	0.000430427	0.523003	0.00645209	NA	NA
CD79B	NA	NA	NA	Lung	1.59161e-06	0.00040357	4.79938	Testis	2.77777e-05	0.00431475	4.19096	NA	NA	NA	0	1	1	0	2	NA	NA	2.06907	-4.58169	1.95397	-3.86606	NA	NA	NA	NA	0.0385391	4.6123e-06	0.0507052	0.000110608	NA	NA	NA	NA	0.556917	0.000430427	0.621822	0.00577968	NA	NA
CD79B	NA	NA	NA	Lung	1.59161e-06	0.00040357	4.79938	Whole_Blood	2.77777e-05	0.00360071	-4.19096	NA	NA	NA	0	1	1	0	2	NA	NA	2.06907	-4.58169	-1.95397	3.86606	NA	NA	NA	NA	0.0385391	4.6123e-06	0.0507052	0.000110608	NA	NA	NA	NA	0.556917	0.000430427	0.627633	0.00475441	NA	NA
CD79B	NA	NA	NA	Lung	1.59161e-06	0.00040357	4.79938	smultixcan	6.14417e-06	0.00108204	-0.714832	NA	NA	NA	0	1	1	0	2	NA	NA	2.06907	-4.58169	-0.236998	0.748647	NA	NA	NA	NA	0.0385391	4.6123e-06	0.0613239	4.99569e-05	NA	NA	NA	NA	0.556917	0.000430427	0.614837	0.00270302	NA	NA
CD79B	NA	NA	NA	Minor_Salivary_Gland	2.03471e-05	0.0036043	4.26105	Breast_Mammary_Tissue	1.54105e-05	0.0021924	-4.32274	NA	NA	NA	0	1	1	0	2	NA	NA	1.91467	-3.98089	-2.23392	3.81473	NA	NA	NA	NA	0.0555346	6.8657e-05	0.0254886	0.000136335	NA	NA	NA	NA	0.625224	0.00470722	0.498257	0.00601067	NA	NA
CD79B	NA	NA	NA	Minor_Salivary_Gland	2.03471e-05	0.0036043	4.26105	Cells_EBV-transformed_lymphocytes	1.54105e-05	0.00211987	-4.32274	NA	NA	NA	0	1	1	0	2	NA	NA	1.91467	-3.98089	-2.23392	3.81473	NA	NA	NA	NA	0.0555346	6.8657e-05	0.0254886	0.000136335	NA	NA	NA	NA	0.625224	0.00470722	0.502468	0.00540709	NA	NA
CD79B	NA	NA	NA	Minor_Salivary_Gland	2.03471e-05	0.0036043	4.26105	Colon_Sigmoid	2.77777e-05	0.00360249	4.19096	NA	NA	NA	0	1	1	0	2	NA	NA	1.91467	-3.98089	1.95397	-3.86606	NA	NA	NA	NA	0.0555346	6.8657e-05	0.0507052	0.000110608	NA	NA	NA	NA	0.625224	0.00470722	0.611188	0.00495012	NA	NA
CD79B	NA	NA	NA	Minor_Salivary_Gland	2.03471e-05	0.0036043	4.26105	Esophagus_Mucosa	1.54105e-05	0.00225298	-4.32274	NA	NA	NA	0	1	1	0	2	NA	NA	1.91467	-3.98089	-2.23392	3.81473	NA	NA	NA	NA	0.0555346	6.8657e-05	0.0254886	0.000136335	NA	NA	NA	NA	0.625224	0.00470722	0.506198	0.0059655	NA	NA
CD79B	NA	NA	NA	Minor_Salivary_Gland	2.03471e-05	0.0036043	4.26105	Minor_Salivary_Gland	2.77777e-05	0.00369514	4.19096	NA	NA	NA	0	1	1	0	2	NA	NA	1.91467	-3.98089	1.95397	-3.86606	NA	NA	NA	NA	0.0555346	6.8657e-05	0.0507052	0.000110608	NA	NA	NA	NA	0.625224	0.00470722	0.592552	0.00530231	NA	NA
CD79B	NA	NA	NA	Minor_Salivary_Gland	2.03471e-05	0.0036043	4.26105	Pancreas	2.77777e-05	0.00402305	4.19096	NA	NA	NA	0	1	1	0	2	NA	NA	1.91467	-3.98089	1.95397	-3.86606	NA	NA	NA	NA	0.0555346	6.8657e-05	0.0507052	0.000110608	NA	NA	NA	NA	0.625224	0.00470722	0.602056	0.00527165	NA	NA
CD79B	NA	NA	NA	Minor_Salivary_Gland	2.03471e-05	0.0036043	4.26105	Prostate	1.54105e-05	0.00228193	4.32274	NA	NA	NA	0	1	1	0	2	NA	NA	1.91467	-3.98089	2.23392	-3.81473	NA	NA	NA	NA	0.0555346	6.8657e-05	0.0254886	0.000136335	NA	NA	NA	NA	0.625224	0.00470722	0.514884	0.00620318	NA	NA
CD79B	NA	NA	NA	Minor_Salivary_Gland	2.03471e-05	0.0036043	4.26105	Stomach	1.54105e-05	0.00248618	-4.32274	NA	NA	NA	0	1	1	0	2	NA	NA	1.91467	-3.98089	-2.23392	3.81473	NA	NA	NA	NA	0.0555346	6.8657e-05	0.0254886	0.000136335	NA	NA	NA	NA	0.625224	0.00470722	0.523003	0.00645209	NA	NA
CD79B	NA	NA	NA	Minor_Salivary_Gland	2.03471e-05	0.0036043	4.26105	Testis	2.77777e-05	0.00431475	4.19096	NA	NA	NA	0	1	1	0	2	NA	NA	1.91467	-3.98089	1.95397	-3.86606	NA	NA	NA	NA	0.0555346	6.8657e-05	0.0507052	0.000110608	NA	NA	NA	NA	0.625224	0.00470722	0.621822	0.00577968	NA	NA
CD79B	NA	NA	NA	Minor_Salivary_Gland	2.03471e-05	0.0036043	4.26105	Whole_Blood	2.77777e-05	0.00360071	-4.19096	NA	NA	NA	0	1	1	0	2	NA	NA	1.91467	-3.98089	-1.95397	3.86606	NA	NA	NA	NA	0.0555346	6.8657e-05	0.0507052	0.000110608	NA	NA	NA	NA	0.625224	0.00470722	0.627633	0.00475441	NA	NA
CD79B	NA	NA	NA	Minor_Salivary_Gland	2.03471e-05	0.0036043	4.26105	smultixcan	6.14417e-06	0.00108204	-0.714832	NA	NA	NA	0	1	1	0	2	NA	NA	1.91467	-3.98089	-0.236998	0.748647	NA	NA	NA	NA	0.0555346	6.8657e-05	0.0613239	4.99569e-05	NA	NA	NA	NA	0.625224	0.00470722	0.614837	0.00270302	NA	NA
CD79B	NA	NA	NA	Ovary	8.50561e-05	0.00928102	3.92969	Breast_Mammary_Tissue	1.54105e-05	0.0021924	-4.32274	NA	NA	NA	0	1	1	0	2	NA	NA	1.59583	-3.86142	-2.23392	3.81473	NA	NA	NA	NA	0.110526	0.000112731	0.0254886	0.000136335	NA	NA	NA	NA	0.734359	0.00671384	0.498257	0.00601067	NA	NA
CD79B	NA	NA	NA	Ovary	8.50561e-05	0.00928102	3.92969	Cells_EBV-transformed_lymphocytes	1.54105e-05	0.00211987	-4.32274	NA	NA	NA	0	1	1	0	2	NA	NA	1.59583	-3.86142	-2.23392	3.81473	NA	NA	NA	NA	0.110526	0.000112731	0.0254886	0.000136335	NA	NA	NA	NA	0.734359	0.00671384	0.502468	0.00540709	NA	NA
CD79B	NA	NA	NA	Ovary	8.50561e-05	0.00928102	3.92969	Colon_Sigmoid	2.77777e-05	0.00360249	4.19096	NA	NA	NA	0	1	1	0	2	NA	NA	1.59583	-3.86142	1.95397	-3.86606	NA	NA	NA	NA	0.110526	0.000112731	0.0507052	0.000110608	NA	NA	NA	NA	0.734359	0.00671384	0.611188	0.00495012	NA	NA
CD79B	NA	NA	NA	Ovary	8.50561e-05	0.00928102	3.92969	Esophagus_Mucosa	1.54105e-05	0.00225298	-4.32274	NA	NA	NA	0	1	1	0	2	NA	NA	1.59583	-3.86142	-2.23392	3.81473	NA	NA	NA	NA	0.110526	0.000112731	0.0254886	0.000136335	NA	NA	NA	NA	0.734359	0.00671384	0.506198	0.0059655	NA	NA
CD79B	NA	NA	NA	Ovary	8.50561e-05	0.00928102	3.92969	Minor_Salivary_Gland	2.77777e-05	0.00369514	4.19096	NA	NA	NA	0	1	1	0	2	NA	NA	1.59583	-3.86142	1.95397	-3.86606	NA	NA	NA	NA	0.110526	0.000112731	0.0507052	0.000110608	NA	NA	NA	NA	0.734359	0.00671384	0.592552	0.00530231	NA	NA
CD79B	NA	NA	NA	Ovary	8.50561e-05	0.00928102	3.92969	Pancreas	2.77777e-05	0.00402305	4.19096	NA	NA	NA	0	1	1	0	2	NA	NA	1.59583	-3.86142	1.95397	-3.86606	NA	NA	NA	NA	0.110526	0.000112731	0.0507052	0.000110608	NA	NA	NA	NA	0.734359	0.00671384	0.602056	0.00527165	NA	NA
CD79B	NA	NA	NA	Ovary	8.50561e-05	0.00928102	3.92969	Prostate	1.54105e-05	0.00228193	4.32274	NA	NA	NA	0	1	1	0	2	NA	NA	1.59583	-3.86142	2.23392	-3.81473	NA	NA	NA	NA	0.110526	0.000112731	0.0254886	0.000136335	NA	NA	NA	NA	0.734359	0.00671384	0.514884	0.00620318	NA	NA
CD79B	NA	NA	NA	Ovary	8.50561e-05	0.00928102	3.92969	Stomach	1.54105e-05	0.00248618	-4.32274	NA	NA	NA	0	1	1	0	2	NA	NA	1.59583	-3.86142	-2.23392	3.81473	NA	NA	NA	NA	0.110526	0.000112731	0.0254886	0.000136335	NA	NA	NA	NA	0.734359	0.00671384	0.523003	0.00645209	NA	NA
CD79B	NA	NA	NA	Ovary	8.50561e-05	0.00928102	3.92969	Testis	2.77777e-05	0.00431475	4.19096	NA	NA	NA	0	1	1	0	2	NA	NA	1.59583	-3.86142	1.95397	-3.86606	NA	NA	NA	NA	0.110526	0.000112731	0.0507052	0.000110608	NA	NA	NA	NA	0.734359	0.00671384	0.621822	0.00577968	NA	NA
CD79B	NA	NA	NA	Ovary	8.50561e-05	0.00928102	3.92969	Whole_Blood	2.77777e-05	0.00360071	-4.19096	NA	NA	NA	0	1	1	0	2	NA	NA	1.59583	-3.86142	-1.95397	3.86606	NA	NA	NA	NA	0.110526	0.000112731	0.0507052	0.000110608	NA	NA	NA	NA	0.734359	0.00671384	0.627633	0.00475441	NA	NA
CD79B	NA	NA	NA	Ovary	8.50561e-05	0.00928102	3.92969	smultixcan	6.14417e-06	0.00108204	-0.714832	NA	NA	NA	0	1	1	0	2	NA	NA	1.59583	-3.86142	-0.236998	0.748647	NA	NA	NA	NA	0.110526	0.000112731	0.0613239	4.99569e-05	NA	NA	NA	NA	0.734359	0.00671384	0.614837	0.00270302	NA	NA
CD79B	NA	NA	NA	Spleen	8.50561e-05	0.00863208	3.92969	Breast_Mammary_Tissue	1.54105e-05	0.0021924	-4.32274	NA	NA	NA	0	1	1	0	2	NA	NA	1.59583	-3.86142	-2.23392	3.81473	NA	NA	NA	NA	0.110526	0.000112731	0.0254886	0.000136335	NA	NA	NA	NA	0.751933	0.00605142	0.498257	0.00601067	NA	NA
CD79B	NA	NA	NA	Spleen	8.50561e-05	0.00863208	3.92969	Cells_EBV-transformed_lymphocytes	1.54105e-05	0.00211987	-4.32274	NA	NA	NA	0	1	1	0	2	NA	NA	1.59583	-3.86142	-2.23392	3.81473	NA	NA	NA	NA	0.110526	0.000112731	0.0254886	0.000136335	NA	NA	NA	NA	0.751933	0.00605142	0.502468	0.00540709	NA	NA
CD79B	NA	NA	NA	Spleen	8.50561e-05	0.00863208	3.92969	Colon_Sigmoid	2.77777e-05	0.00360249	4.19096	NA	NA	NA	0	1	1	0	2	NA	NA	1.59583	-3.86142	1.95397	-3.86606	NA	NA	NA	NA	0.110526	0.000112731	0.0507052	0.000110608	NA	NA	NA	NA	0.751933	0.00605142	0.611188	0.00495012	NA	NA
CD79B	NA	NA	NA	Spleen	8.50561e-05	0.00863208	3.92969	Esophagus_Mucosa	1.54105e-05	0.00225298	-4.32274	NA	NA	NA	0	1	1	0	2	NA	NA	1.59583	-3.86142	-2.23392	3.81473	NA	NA	NA	NA	0.110526	0.000112731	0.0254886	0.000136335	NA	NA	NA	NA	0.751933	0.00605142	0.506198	0.0059655	NA	NA
CD79B	NA	NA	NA	Spleen	8.50561e-05	0.00863208	3.92969	Minor_Salivary_Gland	2.77777e-05	0.00369514	4.19096	NA	NA	NA	0	1	1	0	2	NA	NA	1.59583	-3.86142	1.95397	-3.86606	NA	NA	NA	NA	0.110526	0.000112731	0.0507052	0.000110608	NA	NA	NA	NA	0.751933	0.00605142	0.592552	0.00530231	NA	NA
CD79B	NA	NA	NA	Spleen	8.50561e-05	0.00863208	3.92969	Pancreas	2.77777e-05	0.00402305	4.19096	NA	NA	NA	0	1	1	0	2	NA	NA	1.59583	-3.86142	1.95397	-3.86606	NA	NA	NA	NA	0.110526	0.000112731	0.0507052	0.000110608	NA	NA	NA	NA	0.751933	0.00605142	0.602056	0.00527165	NA	NA
CD79B	NA	NA	NA	Spleen	8.50561e-05	0.00863208	3.92969	Prostate	1.54105e-05	0.00228193	4.32274	NA	NA	NA	0	1	1	0	2	NA	NA	1.59583	-3.86142	2.23392	-3.81473	NA	NA	NA	NA	0.110526	0.000112731	0.0254886	0.000136335	NA	NA	NA	NA	0.751933	0.00605142	0.514884	0.00620318	NA	NA
CD79B	NA	NA	NA	Spleen	8.50561e-05	0.00863208	3.92969	Stomach	1.54105e-05	0.00248618	-4.32274	NA	NA	NA	0	1	1	0	2	NA	NA	1.59583	-3.86142	-2.23392	3.81473	NA	NA	NA	NA	0.110526	0.000112731	0.0254886	0.000136335	NA	NA	NA	NA	0.751933	0.00605142	0.523003	0.00645209	NA	NA
CD79B	NA	NA	NA	Spleen	8.50561e-05	0.00863208	3.92969	Testis	2.77777e-05	0.00431475	4.19096	NA	NA	NA	0	1	1	0	2	NA	NA	1.59583	-3.86142	1.95397	-3.86606	NA	NA	NA	NA	0.110526	0.000112731	0.0507052	0.000110608	NA	NA	NA	NA	0.751933	0.00605142	0.621822	0.00577968	NA	NA
CD79B	NA	NA	NA	Spleen	8.50561e-05	0.00863208	3.92969	Whole_Blood	2.77777e-05	0.00360071	-4.19096	NA	NA	NA	0	1	1	0	2	NA	NA	1.59583	-3.86142	-1.95397	3.86606	NA	NA	NA	NA	0.110526	0.000112731	0.0507052	0.000110608	NA	NA	NA	NA	0.751933	0.00605142	0.627633	0.00475441	NA	NA
CD79B	NA	NA	NA	Spleen	8.50561e-05	0.00863208	3.92969	smultixcan	6.14417e-06	0.00108204	-0.714832	NA	NA	NA	0	1	1	0	2	NA	NA	1.59583	-3.86142	-0.236998	0.748647	NA	NA	NA	NA	0.110526	0.000112731	0.0613239	4.99569e-05	NA	NA	NA	NA	0.751933	0.00605142	0.614837	0.00270302	NA	NA
CD79B	NA	NA	NA	Uterus	2.03471e-05	0.00331935	4.26105	Breast_Mammary_Tissue	1.54105e-05	0.0021924	-4.32274	NA	NA	NA	0	1	1	0	2	NA	NA	1.91467	-3.98089	-2.23392	3.81473	NA	NA	NA	NA	0.0555346	6.8657e-05	0.0254886	0.000136335	NA	NA	NA	NA	0.632513	0.00444925	0.498257	0.00601067	NA	NA
CD79B	NA	NA	NA	Uterus	2.03471e-05	0.00331935	4.26105	Cells_EBV-transformed_lymphocytes	1.54105e-05	0.00211987	-4.32274	NA	NA	NA	0	1	1	0	2	NA	NA	1.91467	-3.98089	-2.23392	3.81473	NA	NA	NA	NA	0.0555346	6.8657e-05	0.0254886	0.000136335	NA	NA	NA	NA	0.632513	0.00444925	0.502468	0.00540709	NA	NA
CD79B	NA	NA	NA	Uterus	2.03471e-05	0.00331935	4.26105	Colon_Sigmoid	2.77777e-05	0.00360249	4.19096	NA	NA	NA	0	1	1	0	2	NA	NA	1.91467	-3.98089	1.95397	-3.86606	NA	NA	NA	NA	0.0555346	6.8657e-05	0.0507052	0.000110608	NA	NA	NA	NA	0.632513	0.00444925	0.611188	0.00495012	NA	NA
CD79B	NA	NA	NA	Uterus	2.03471e-05	0.00331935	4.26105	Esophagus_Mucosa	1.54105e-05	0.00225298	-4.32274	NA	NA	NA	0	1	1	0	2	NA	NA	1.91467	-3.98089	-2.23392	3.81473	NA	NA	NA	NA	0.0555346	6.8657e-05	0.0254886	0.000136335	NA	NA	NA	NA	0.632513	0.00444925	0.506198	0.0059655	NA	NA
CD79B	NA	NA	NA	Uterus	2.03471e-05	0.00331935	4.26105	Minor_Salivary_Gland	2.77777e-05	0.00369514	4.19096	NA	NA	NA	0	1	1	0	2	NA	NA	1.91467	-3.98089	1.95397	-3.86606	NA	NA	NA	NA	0.0555346	6.8657e-05	0.0507052	0.000110608	NA	NA	NA	NA	0.632513	0.00444925	0.592552	0.00530231	NA	NA
CD79B	NA	NA	NA	Uterus	2.03471e-05	0.00331935	4.26105	Pancreas	2.77777e-05	0.00402305	4.19096	NA	NA	NA	0	1	1	0	2	NA	NA	1.91467	-3.98089	1.95397	-3.86606	NA	NA	NA	NA	0.0555346	6.8657e-05	0.0507052	0.000110608	NA	NA	NA	NA	0.632513	0.00444925	0.602056	0.00527165	NA	NA
CD79B	NA	NA	NA	Uterus	2.03471e-05	0.00331935	4.26105	Prostate	1.54105e-05	0.00228193	4.32274	NA	NA	NA	0	1	1	0	2	NA	NA	1.91467	-3.98089	2.23392	-3.81473	NA	NA	NA	NA	0.0555346	6.8657e-05	0.0254886	0.000136335	NA	NA	NA	NA	0.632513	0.00444925	0.514884	0.00620318	NA	NA
CD79B	NA	NA	NA	Uterus	2.03471e-05	0.00331935	4.26105	Stomach	1.54105e-05	0.00248618	-4.32274	NA	NA	NA	0	1	1	0	2	NA	NA	1.91467	-3.98089	-2.23392	3.81473	NA	NA	NA	NA	0.0555346	6.8657e-05	0.0254886	0.000136335	NA	NA	NA	NA	0.632513	0.00444925	0.523003	0.00645209	NA	NA
CD79B	NA	NA	NA	Uterus	2.03471e-05	0.00331935	4.26105	Testis	2.77777e-05	0.00431475	4.19096	NA	NA	NA	0	1	1	0	2	NA	NA	1.91467	-3.98089	1.95397	-3.86606	NA	NA	NA	NA	0.0555346	6.8657e-05	0.0507052	0.000110608	NA	NA	NA	NA	0.632513	0.00444925	0.621822	0.00577968	NA	NA
CD79B	NA	NA	NA	Uterus	2.03471e-05	0.00331935	4.26105	Whole_Blood	2.77777e-05	0.00360071	-4.19096	NA	NA	NA	0	1	1	0	2	NA	NA	1.91467	-3.98089	-1.95397	3.86606	NA	NA	NA	NA	0.0555346	6.8657e-05	0.0507052	0.000110608	NA	NA	NA	NA	0.632513	0.00444925	0.627633	0.00475441	NA	NA
CD79B	NA	NA	NA	Uterus	2.03471e-05	0.00331935	4.26105	smultixcan	6.14417e-06	0.00108204	-0.714832	NA	NA	NA	0	1	1	0	2	NA	NA	1.91467	-3.98089	-0.236998	0.748647	NA	NA	NA	NA	0.0555346	6.8657e-05	0.0613239	4.99569e-05	NA	NA	NA	NA	0.632513	0.00444925	0.614837	0.00270302	NA	NA
CD79B	NA	NA	NA	smultixcan	1.35294e-05	0.00122443	0.877118	Breast_Mammary_Tissue	1.54105e-05	0.0021924	-4.32274	NA	NA	NA	0	1	1	0	2	NA	NA	0.354956	-0.865113	-2.23392	3.81473	NA	NA	NA	NA	0.134447	2.98815e-05	0.0254886	0.000136335	NA	NA	NA	NA	0.641081	0.00100555	0.498257	0.00601067	NA	NA
CD79B	NA	NA	NA	smultixcan	1.35294e-05	0.00122443	0.877118	Cells_EBV-transformed_lymphocytes	1.54105e-05	0.00211987	-4.32274	NA	NA	NA	0	1	1	0	2	NA	NA	0.354956	-0.865113	-2.23392	3.81473	NA	NA	NA	NA	0.134447	2.98815e-05	0.0254886	0.000136335	NA	NA	NA	NA	0.641081	0.00100555	0.502468	0.00540709	NA	NA
CD79B	NA	NA	NA	smultixcan	1.35294e-05	0.00122443	0.877118	Colon_Sigmoid	2.77777e-05	0.00360249	4.19096	NA	NA	NA	0	1	1	0	2	NA	NA	0.354956	-0.865113	1.95397	-3.86606	NA	NA	NA	NA	0.134447	2.98815e-05	0.0507052	0.000110608	NA	NA	NA	NA	0.641081	0.00100555	0.611188	0.00495012	NA	NA
CD79B	NA	NA	NA	smultixcan	1.35294e-05	0.00122443	0.877118	Esophagus_Mucosa	1.54105e-05	0.00225298	-4.32274	NA	NA	NA	0	1	1	0	2	NA	NA	0.354956	-0.865113	-2.23392	3.81473	NA	NA	NA	NA	0.134447	2.98815e-05	0.0254886	0.000136335	NA	NA	NA	NA	0.641081	0.00100555	0.506198	0.0059655	NA	NA
CD79B	NA	NA	NA	smultixcan	1.35294e-05	0.00122443	0.877118	Minor_Salivary_Gland	2.77777e-05	0.00369514	4.19096	NA	NA	NA	0	1	1	0	2	NA	NA	0.354956	-0.865113	1.95397	-3.86606	NA	NA	NA	NA	0.134447	2.98815e-05	0.0507052	0.000110608	NA	NA	NA	NA	0.641081	0.00100555	0.592552	0.00530231	NA	NA
CD79B	NA	NA	NA	smultixcan	1.35294e-05	0.00122443	0.877118	Pancreas	2.77777e-05	0.00402305	4.19096	NA	NA	NA	0	1	1	0	2	NA	NA	0.354956	-0.865113	1.95397	-3.86606	NA	NA	NA	NA	0.134447	2.98815e-05	0.0507052	0.000110608	NA	NA	NA	NA	0.641081	0.00100555	0.602056	0.00527165	NA	NA
CD79B	NA	NA	NA	smultixcan	1.35294e-05	0.00122443	0.877118	Prostate	1.54105e-05	0.00228193	4.32274	NA	NA	NA	0	1	1	0	2	NA	NA	0.354956	-0.865113	2.23392	-3.81473	NA	NA	NA	NA	0.134447	2.98815e-05	0.0254886	0.000136335	NA	NA	NA	NA	0.641081	0.00100555	0.514884	0.00620318	NA	NA
CD79B	NA	NA	NA	smultixcan	1.35294e-05	0.00122443	0.877118	Stomach	1.54105e-05	0.00248618	-4.32274	NA	NA	NA	0	1	1	0	2	NA	NA	0.354956	-0.865113	-2.23392	3.81473	NA	NA	NA	NA	0.134447	2.98815e-05	0.0254886	0.000136335	NA	NA	NA	NA	0.641081	0.00100555	0.523003	0.00645209	NA	NA
CD79B	NA	NA	NA	smultixcan	1.35294e-05	0.00122443	0.877118	Testis	2.77777e-05	0.00431475	4.19096	NA	NA	NA	0	1	1	0	2	NA	NA	0.354956	-0.865113	1.95397	-3.86606	NA	NA	NA	NA	0.134447	2.98815e-05	0.0507052	0.000110608	NA	NA	NA	NA	0.641081	0.00100555	0.621822	0.00577968	NA	NA
CD79B	NA	NA	NA	smultixcan	1.35294e-05	0.00122443	0.877118	Whole_Blood	2.77777e-05	0.00360071	-4.19096	NA	NA	NA	0	1	1	0	2	NA	NA	0.354956	-0.865113	-1.95397	3.86606	NA	NA	NA	NA	0.134447	2.98815e-05	0.0507052	0.000110608	NA	NA	NA	NA	0.641081	0.00100555	0.627633	0.00475441	NA	NA
CD79B	NA	NA	NA	smultixcan	1.35294e-05	0.00122443	0.877118	smultixcan	6.14417e-06	0.00108204	-0.714832	NA	NA	NA	0	1	1	0	2	NA	NA	0.354956	-0.865113	-0.236998	0.748647	NA	NA	NA	NA	0.134447	2.98815e-05	0.0613239	4.99569e-05	NA	NA	NA	NA	0.641081	0.00100555	0.614837	0.00270302	NA	NA
CDHR3	NA	NA	NA	Brain_Putamen_basal_ganglia	3.33486e-08	1.25547e-05	5.52288	Adrenal_Gland	6.65685e-08	1.93112e-05	-5.4002	NA	NA	NA	0	1	1	0	2	NA	NA	2.33189	-5.33901	-2.49267	4.97316	NA	NA	NA	NA	0.0197067	9.34534e-08	0.0126788	6.58687e-07	NA	NA	NA	NA	0.570606	1.68044e-05	0.435887	7.32904e-05	NA	NA
CDHR3	NA	NA	NA	Brain_Putamen_basal_ganglia	3.33486e-08	1.25547e-05	5.52288	Brain_Amygdala	4.71109e-10	3.39613e-07	6.22844	NA	NA	NA	0	1	1	0	2	NA	NA	2.33189	-5.33901	2.35693	-1.20713	NA	NA	NA	NA	0.0197067	9.34534e-08	0.0184267	0.227381	NA	NA	NA	NA	0.570606	1.68044e-05	0.508258	0.624331	NA	NA
CDHR3	NA	NA	NA	Brain_Putamen_basal_ganglia	3.33486e-08	1.25547e-05	5.52288	Brain_Cerebellum	4.71109e-10	2.07328e-07	6.22844	NA	NA	NA	0	1	1	0	2	NA	NA	2.33189	-5.33901	2.35693	-0.755907	NA	NA	NA	NA	0.0197067	9.34534e-08	0.0184267	0.449705	NA	NA	NA	NA	0.570606	1.68044e-05	0.462114	0.775558	NA	NA
CDHR3	NA	NA	NA	Brain_Putamen_basal_ganglia	3.33486e-08	1.25547e-05	5.52288	Brain_Hippocampus	7.02165e-10	5.49741e-07	6.1656	NA	NA	NA	0	1	1	0	2	NA	NA	2.33189	-5.33901	2.10387	-6.46266	NA	NA	NA	NA	0.0197067	9.34534e-08	0.0353899	1.02879e-10	NA	NA	NA	NA	0.570606	1.68044e-05	0.595732	4.97021e-08	NA	NA
CDHR3	NA	NA	NA	Brain_Putamen_basal_ganglia	3.33486e-08	1.25547e-05	5.52288	Colon_Sigmoid	7.02165e-10	3.19383e-07	6.1656	NA	NA	NA	0	1	1	0	2	NA	NA	2.33189	-5.33901	2.10387	-6.46266	NA	NA	NA	NA	0.0197067	9.34534e-08	0.0353899	1.02879e-10	NA	NA	NA	NA	0.570606	1.68044e-05	0.563099	3.14549e-08	NA	NA
CDHR3	NA	NA	NA	Brain_Putamen_basal_ganglia	3.33486e-08	1.25547e-05	5.52288	Colon_Transverse	7.02165e-10	3.42305e-07	6.1656	NA	NA	NA	0	1	1	0	2	NA	NA	2.33189	-5.33901	2.10387	-6.46266	NA	NA	NA	NA	0.0197067	9.34534e-08	0.0353899	1.02879e-10	NA	NA	NA	NA	0.570606	1.68044e-05	0.568062	3.34068e-08	NA	NA
CDHR3	NA	NA	NA	Brain_Putamen_basal_ganglia	3.33486e-08	1.25547e-05	5.52288	Esophagus_Gastroesophageal_Junction	3.33073e-05	0.00385917	-4.14959	NA	NA	NA	0	1	1	0	2	NA	NA	2.33189	-5.33901	-2.41026	3.40333	NA	NA	NA	NA	0.0197067	9.34534e-08	0.0159413	0.000665703	NA	NA	NA	NA	0.570606	1.68044e-05	0.454802	0.018957	NA	NA
CDHR3	NA	NA	NA	Brain_Putamen_basal_ganglia	3.33486e-08	1.25547e-05	5.52288	Esophagus_Muscularis	7.02165e-10	3.12372e-07	6.1656	NA	NA	NA	0	1	1	0	2	NA	NA	2.33189	-5.33901	2.10387	-6.46266	NA	NA	NA	NA	0.0197067	9.34534e-08	0.0353899	1.02879e-10	NA	NA	NA	NA	0.570606	1.68044e-05	0.54865	2.98601e-08	NA	NA
CDHR3	NA	NA	NA	Brain_Putamen_basal_ganglia	3.33486e-08	1.25547e-05	5.52288	Nerve_Tibial	7.02165e-10	2.98968e-07	6.1656	NA	NA	NA	0	1	1	0	2	NA	NA	2.33189	-5.33901	2.10387	-1.30639	NA	NA	NA	NA	0.0197067	9.34534e-08	0.0353899	0.191421	NA	NA	NA	NA	0.570606	1.68044e-05	0.549566	0.559359	NA	NA
CDHR3	NA	NA	NA	Brain_Putamen_basal_ganglia	3.33486e-08	1.25547e-05	5.52288	Pituitary	7.02165e-10	3.35457e-07	6.1656	NA	NA	NA	0	1	1	0	2	NA	NA	2.33189	-5.33901	2.10387	-6.46266	NA	NA	NA	NA	0.0197067	9.34534e-08	0.0353899	1.02879e-10	NA	NA	NA	NA	0.570606	1.68044e-05	0.58167	3.15951e-08	NA	NA
CDHR3	NA	NA	NA	Brain_Putamen_basal_ganglia	3.33486e-08	1.25547e-05	5.52288	Small_Intestine_Terminal_Ileum	6.2946e-10	3.35525e-07	-6.18287	NA	NA	NA	0	1	1	0	2	NA	NA	2.33189	-5.33901	-2.24772	6.32925	NA	NA	NA	NA	0.0197067	9.34534e-08	0.0245937	2.4635e-10	NA	NA	NA	NA	0.570606	1.68044e-05	0.509385	7.17841e-08	NA	NA
CDHR3	NA	NA	NA	Brain_Putamen_basal_ganglia	3.33486e-08	1.25547e-05	5.52288	Testis	6.65685e-08	2.43343e-05	-5.4002	NA	NA	NA	0	1	1	0	2	NA	NA	2.33189	-5.33901	-2.51303	4.97316	NA	NA	NA	NA	0.0197067	9.34534e-08	0.01197	6.58687e-07	NA	NA	NA	NA	0.570606	1.68044e-05	0.449004	8.63878e-05	NA	NA
CDHR3	NA	NA	NA	Brain_Putamen_basal_ganglia	3.33486e-08	1.25547e-05	5.52288	Thyroid	7.02165e-10	3.07975e-07	6.1656	NA	NA	NA	0	1	1	0	2	NA	NA	2.33189	-5.33901	2.10387	-6.46266	NA	NA	NA	NA	0.0197067	9.34534e-08	0.0353899	1.02879e-10	NA	NA	NA	NA	0.570606	1.68044e-05	0.548962	3.17631e-08	NA	NA
CDHR3	NA	NA	NA	Brain_Putamen_basal_ganglia	3.33486e-08	1.25547e-05	5.52288	smultixcan	4.66608e-10	2.1802e-07	6.18655	NA	NA	NA	0	1	1	0	2	NA	NA	2.33189	-5.33901	2.18822	-0.771576	NA	NA	NA	NA	0.0197067	9.34534e-08	0.0275937	8.58032e-10	NA	NA	NA	NA	0.570606	1.68044e-05	0.514202	2.01854e-07	NA	NA
CDHR3	NA	NA	NA	smultixcan	5.59613e-07	8.48777e-05	0.0941416	Adrenal_Gland	6.65685e-08	1.93112e-05	-5.4002	NA	NA	NA	0	1	1	0	2	NA	NA	0.48453	0.422858	-2.49267	4.97316	NA	NA	NA	NA	0.105226	5.50881e-07	0.0126788	6.58687e-07	NA	NA	NA	NA	0.604557	3.44198e-05	0.435887	7.32904e-05	NA	NA
CDHR3	NA	NA	NA	smultixcan	5.59613e-07	8.48777e-05	0.0941416	Brain_Amygdala	4.71109e-10	3.39613e-07	6.22844	NA	NA	NA	0	1	1	0	2	NA	NA	0.48453	0.422858	2.35693	-1.20713	NA	NA	NA	NA	0.105226	5.50881e-07	0.0184267	0.227381	NA	NA	NA	NA	0.604557	3.44198e-05	0.508258	0.624331	NA	NA
CDHR3	NA	NA	NA	smultixcan	5.59613e-07	8.48777e-05	0.0941416	Brain_Cerebellum	4.71109e-10	2.07328e-07	6.22844	NA	NA	NA	0	1	1	0	2	NA	NA	0.48453	0.422858	2.35693	-0.755907	NA	NA	NA	NA	0.105226	5.50881e-07	0.0184267	0.449705	NA	NA	NA	NA	0.604557	3.44198e-05	0.462114	0.775558	NA	NA
CDHR3	NA	NA	NA	smultixcan	5.59613e-07	8.48777e-05	0.0941416	Brain_Hippocampus	7.02165e-10	5.49741e-07	6.1656	NA	NA	NA	0	1	1	0	2	NA	NA	0.48453	0.422858	2.10387	-6.46266	NA	NA	NA	NA	0.105226	5.50881e-07	0.0353899	1.02879e-10	NA	NA	NA	NA	0.604557	3.44198e-05	0.595732	4.97021e-08	NA	NA
CDHR3	NA	NA	NA	smultixcan	5.59613e-07	8.48777e-05	0.0941416	Colon_Sigmoid	7.02165e-10	3.19383e-07	6.1656	NA	NA	NA	0	1	1	0	2	NA	NA	0.48453	0.422858	2.10387	-6.46266	NA	NA	NA	NA	0.105226	5.50881e-07	0.0353899	1.02879e-10	NA	NA	NA	NA	0.604557	3.44198e-05	0.563099	3.14549e-08	NA	NA
CDHR3	NA	NA	NA	smultixcan	5.59613e-07	8.48777e-05	0.0941416	Colon_Transverse	7.02165e-10	3.42305e-07	6.1656	NA	NA	NA	0	1	1	0	2	NA	NA	0.48453	0.422858	2.10387	-6.46266	NA	NA	NA	NA	0.105226	5.50881e-07	0.0353899	1.02879e-10	NA	NA	NA	NA	0.604557	3.44198e-05	0.568062	3.34068e-08	NA	NA
CDHR3	NA	NA	NA	smultixcan	5.59613e-07	8.48777e-05	0.0941416	Esophagus_Gastroesophageal_Junction	3.33073e-05	0.00385917	-4.14959	NA	NA	NA	0	1	1	0	2	NA	NA	0.48453	0.422858	-2.41026	3.40333	NA	NA	NA	NA	0.105226	5.50881e-07	0.0159413	0.000665703	NA	NA	NA	NA	0.604557	3.44198e-05	0.454802	0.018957	NA	NA
CDHR3	NA	NA	NA	smultixcan	5.59613e-07	8.48777e-05	0.0941416	Esophagus_Muscularis	7.02165e-10	3.12372e-07	6.1656	NA	NA	NA	0	1	1	0	2	NA	NA	0.48453	0.422858	2.10387	-6.46266	NA	NA	NA	NA	0.105226	5.50881e-07	0.0353899	1.02879e-10	NA	NA	NA	NA	0.604557	3.44198e-05	0.54865	2.98601e-08	NA	NA
CDHR3	NA	NA	NA	smultixcan	5.59613e-07	8.48777e-05	0.0941416	Nerve_Tibial	7.02165e-10	2.98968e-07	6.1656	NA	NA	NA	0	1	1	0	2	NA	NA	0.48453	0.422858	2.10387	-1.30639	NA	NA	NA	NA	0.105226	5.50881e-07	0.0353899	0.191421	NA	NA	NA	NA	0.604557	3.44198e-05	0.549566	0.559359	NA	NA
CDHR3	NA	NA	NA	smultixcan	5.59613e-07	8.48777e-05	0.0941416	Pituitary	7.02165e-10	3.35457e-07	6.1656	NA	NA	NA	0	1	1	0	2	NA	NA	0.48453	0.422858	2.10387	-6.46266	NA	NA	NA	NA	0.105226	5.50881e-07	0.0353899	1.02879e-10	NA	NA	NA	NA	0.604557	3.44198e-05	0.58167	3.15951e-08	NA	NA
CDHR3	NA	NA	NA	smultixcan	5.59613e-07	8.48777e-05	0.0941416	Small_Intestine_Terminal_Ileum	6.2946e-10	3.35525e-07	-6.18287	NA	NA	NA	0	1	1	0	2	NA	NA	0.48453	0.422858	-2.24772	6.32925	NA	NA	NA	NA	0.105226	5.50881e-07	0.0245937	2.4635e-10	NA	NA	NA	NA	0.604557	3.44198e-05	0.509385	7.17841e-08	NA	NA
CDHR3	NA	NA	NA	smultixcan	5.59613e-07	8.48777e-05	0.0941416	Testis	6.65685e-08	2.43343e-05	-5.4002	NA	NA	NA	0	1	1	0	2	NA	NA	0.48453	0.422858	-2.51303	4.97316	NA	NA	NA	NA	0.105226	5.50881e-07	0.01197	6.58687e-07	NA	NA	NA	NA	0.604557	3.44198e-05	0.449004	8.63878e-05	NA	NA
CDHR3	NA	NA	NA	smultixcan	5.59613e-07	8.48777e-05	0.0941416	Thyroid	7.02165e-10	3.07975e-07	6.1656	NA	NA	NA	0	1	1	0	2	NA	NA	0.48453	0.422858	2.10387	-6.46266	NA	NA	NA	NA	0.105226	5.50881e-07	0.0353899	1.02879e-10	NA	NA	NA	NA	0.604557	3.44198e-05	0.548962	3.17631e-08	NA	NA
CDHR3	NA	NA	NA	smultixcan	5.59613e-07	8.48777e-05	0.0941416	smultixcan	4.66608e-10	2.1802e-07	6.18655	NA	NA	NA	0	1	1	0	2	NA	NA	0.48453	0.422858	2.18822	-0.771576	NA	NA	NA	NA	0.105226	5.50881e-07	0.0275937	8.58032e-10	NA	NA	NA	NA	0.604557	3.44198e-05	0.514202	2.01854e-07	NA	NA
CIITA	NA	NA	NA	Nerve_Tibial	1.64321e-05	0.00274353	-4.30856	Adipose_Subcutaneous	0.000114333	0.00984728	-3.85797	NA	NA	NA	0	1	1	0	2	NA	NA	-1.35934	4.67805	-2.72952	2.69382	NA	NA	NA	NA	0.17404	2.89617e-06	0.00634261	0.00706376	NA	NA	NA	NA	0.771016	0.000325472	0.332423	0.0982614	NA	NA
CIITA	NA	NA	NA	Nerve_Tibial	1.64321e-05	0.00274353	-4.30856	Adipose_Visceral_Omentum	1.64321e-05	0.00228636	-4.30856	NA	NA	NA	0	1	1	0	2	NA	NA	-1.35934	4.67805	-1.35934	4.67805	NA	NA	NA	NA	0.17404	2.89617e-06	0.17404	2.89617e-06	NA	NA	NA	NA	0.771016	0.000325472	0.763338	0.000255404	NA	NA
CIITA	NA	NA	NA	Nerve_Tibial	1.64321e-05	0.00274353	-4.30856	Adrenal_Gland	1.69123e-06	0.000347825	4.7872	NA	NA	NA	0	1	1	0	2	NA	NA	-1.35934	4.67805	1.80785	-4.87605	NA	NA	NA	NA	0.17404	2.89617e-06	0.0706301	1.08233e-06	NA	NA	NA	NA	0.771016	0.000325472	0.656875	0.00011423	NA	NA
CIITA	NA	NA	NA	Nerve_Tibial	1.64321e-05	0.00274353	-4.30856	Brain_Spinal_cord_cervical_c-1	1.64321e-05	0.00309053	-4.30856	NA	NA	NA	0	1	1	0	2	NA	NA	-1.35934	4.67805	-1.35934	4.67805	NA	NA	NA	NA	0.17404	2.89617e-06	0.17404	2.89617e-06	NA	NA	NA	NA	0.771016	0.000325472	0.787479	0.000304411	NA	NA
CIITA	NA	NA	NA	Nerve_Tibial	1.64321e-05	0.00274353	-4.30856	Breast_Mammary_Tissue	1.64321e-05	0.00229895	-4.30856	NA	NA	NA	0	1	1	0	2	NA	NA	-1.35934	4.67805	-1.35934	4.67805	NA	NA	NA	NA	0.17404	2.89617e-06	0.17404	2.89617e-06	NA	NA	NA	NA	0.771016	0.000325472	0.767488	0.000255211	NA	NA
CIITA	NA	NA	NA	Nerve_Tibial	1.64321e-05	0.00274353	-4.30856	Colon_Transverse	1.64321e-05	0.00247672	-4.30856	NA	NA	NA	0	1	1	0	2	NA	NA	-1.35934	4.67805	-1.35934	4.67805	NA	NA	NA	NA	0.17404	2.89617e-06	0.17404	2.89617e-06	NA	NA	NA	NA	0.771016	0.000325472	0.775226	0.000272593	NA	NA
CIITA	NA	NA	NA	Nerve_Tibial	1.64321e-05	0.00274353	-4.30856	Esophagus_Gastroesophageal_Junction	1.64321e-05	0.00227789	4.30856	NA	NA	NA	0	1	1	0	2	NA	NA	-1.35934	4.67805	1.35934	-4.67805	NA	NA	NA	NA	0.17404	2.89617e-06	0.17404	2.89617e-06	NA	NA	NA	NA	0.771016	0.000325472	0.763969	0.000250287	NA	NA
CIITA	NA	NA	NA	Nerve_Tibial	1.64321e-05	0.00274353	-4.30856	Heart_Atrial_Appendage	1.64321e-05	0.00276862	-4.30856	NA	NA	NA	0	1	1	0	2	NA	NA	-1.35934	4.67805	-1.35934	4.67805	NA	NA	NA	NA	0.17404	2.89617e-06	0.17404	2.89617e-06	NA	NA	NA	NA	0.771016	0.000325472	0.765643	0.000270316	NA	NA
CIITA	NA	NA	NA	Nerve_Tibial	1.64321e-05	0.00274353	-4.30856	Lung	1.64321e-05	0.00232517	-4.30856	NA	NA	NA	0	1	1	0	2	NA	NA	-1.35934	4.67805	-1.35934	4.67805	NA	NA	NA	NA	0.17404	2.89617e-06	0.17404	2.89617e-06	NA	NA	NA	NA	0.771016	0.000325472	0.754772	0.000256595	NA	NA
CIITA	NA	NA	NA	Nerve_Tibial	1.64321e-05	0.00274353	-4.30856	Minor_Salivary_Gland	1.64321e-05	0.00253334	4.30856	NA	NA	NA	0	1	1	0	2	NA	NA	-1.35934	4.67805	1.35934	-4.67805	NA	NA	NA	NA	0.17404	2.89617e-06	0.17404	2.89617e-06	NA	NA	NA	NA	0.771016	0.000325472	0.765911	0.00025213	NA	NA
CIITA	NA	NA	NA	Nerve_Tibial	1.64321e-05	0.00274353	-4.30856	Muscle_Skeletal	1.64321e-05	0.0026497	-4.30856	NA	NA	NA	0	1	1	0	2	NA	NA	-1.35934	4.67805	-1.35934	4.67805	NA	NA	NA	NA	0.17404	2.89617e-06	0.17404	2.89617e-06	NA	NA	NA	NA	0.771016	0.000325472	0.767074	0.000258555	NA	NA
CIITA	NA	NA	NA	Nerve_Tibial	1.64321e-05	0.00274353	-4.30856	Nerve_Tibial	1.64321e-05	0.00241054	-4.30856	NA	NA	NA	0	1	1	0	2	NA	NA	-1.35934	4.67805	-1.35934	4.67805	NA	NA	NA	NA	0.17404	2.89617e-06	0.17404	2.89617e-06	NA	NA	NA	NA	0.771016	0.000325472	0.764594	0.000264316	NA	NA
CIITA	NA	NA	NA	Nerve_Tibial	1.64321e-05	0.00274353	-4.30856	Pancreas	1.64321e-05	0.00273696	-4.30856	NA	NA	NA	0	1	1	0	2	NA	NA	-1.35934	4.67805	-1.35934	4.67805	NA	NA	NA	NA	0.17404	2.89617e-06	0.17404	2.89617e-06	NA	NA	NA	NA	0.771016	0.000325472	0.771069	0.000277167	NA	NA
CIITA	NA	NA	NA	Nerve_Tibial	1.64321e-05	0.00274353	-4.30856	Pituitary	1.64321e-05	0.002591	4.30856	NA	NA	NA	0	1	1	0	2	NA	NA	-1.35934	4.67805	1.35934	-4.67805	NA	NA	NA	NA	0.17404	2.89617e-06	0.17404	2.89617e-06	NA	NA	NA	NA	0.771016	0.000325472	0.777166	0.000265615	NA	NA
CIITA	NA	NA	NA	Nerve_Tibial	1.64321e-05	0.00274353	-4.30856	Skin_Sun_Exposed_Lower_leg	1.64321e-05	0.00252897	-4.30856	NA	NA	NA	0	1	1	0	2	NA	NA	-1.35934	4.67805	-1.35934	4.67805	NA	NA	NA	NA	0.17404	2.89617e-06	0.17404	2.89617e-06	NA	NA	NA	NA	0.771016	0.000325472	0.77207	0.000251848	NA	NA
CIITA	NA	NA	NA	Nerve_Tibial	1.64321e-05	0.00274353	-4.30856	smultixcan	1.69123e-06	0.000363233	4.7872	NA	NA	NA	0	1	1	0	2	NA	NA	-1.35934	4.67805	1.80785	-4.87605	NA	NA	NA	NA	0.17404	2.89617e-06	0.0706301	1.08233e-06	NA	NA	NA	NA	0.771016	0.000325472	0.631986	0.000106818	NA	NA
CNN2	NA	NA	NA	Adipose_Visceral_Omentum	1.3285e-05	0.00224754	-4.35536	Prostate	8.88496e-06	0.00149759	4.44267	NA	NA	NA	0	1	1	0	2	NA	NA	0.196404	6.11554	-0.199302	-6.23361	NA	NA	NA	NA	0.844294	9.62325e-10	0.842027	4.55794e-10	NA	NA	NA	NA	0.980052	2.44373e-07	0.975236	1.23238e-07	NA	NA
CNN2	NA	NA	NA	Adipose_Visceral_Omentum	1.3285e-05	0.00224754	-4.35536	Vagina	8.88496e-06	0.00155527	4.44267	NA	NA	NA	0	1	1	0	2	NA	NA	0.196404	6.11554	-0.199302	-6.23361	NA	NA	NA	NA	0.844294	9.62325e-10	0.842027	4.55794e-10	NA	NA	NA	NA	0.980052	2.44373e-07	0.98012	1.38251e-07	NA	NA
CNN2	NA	NA	NA	Adipose_Visceral_Omentum	1.3285e-05	0.00224754	-4.35536	smultixcan	2.90114e-05	0.00366565	0.460853	NA	NA	NA	0	1	1	0	2	NA	NA	0.196404	6.11554	-0.939038	-1.64634	NA	NA	NA	NA	0.844294	9.62325e-10	0.659747	5.23822e-09	NA	NA	NA	NA	0.980052	2.44373e-07	0.94947	1.04704e-06	NA	NA
CNN2	NA	NA	NA	Artery_Coronary	8.88496e-06	0.00178635	-4.44267	Prostate	8.88496e-06	0.00149759	4.44267	NA	NA	NA	0	1	1	0	2	NA	NA	0.199302	6.23361	-0.199302	-6.23361	NA	NA	NA	NA	0.842027	4.55794e-10	0.842027	4.55794e-10	NA	NA	NA	NA	0.987218	1.35234e-07	0.975236	1.23238e-07	NA	NA
CNN2	NA	NA	NA	Artery_Coronary	8.88496e-06	0.00178635	-4.44267	Vagina	8.88496e-06	0.00155527	4.44267	NA	NA	NA	0	1	1	0	2	NA	NA	0.199302	6.23361	-0.199302	-6.23361	NA	NA	NA	NA	0.842027	4.55794e-10	0.842027	4.55794e-10	NA	NA	NA	NA	0.987218	1.35234e-07	0.98012	1.38251e-07	NA	NA
CNN2	NA	NA	NA	Artery_Coronary	8.88496e-06	0.00178635	-4.44267	smultixcan	2.90114e-05	0.00366565	0.460853	NA	NA	NA	0	1	1	0	2	NA	NA	0.199302	6.23361	-0.939038	-1.64634	NA	NA	NA	NA	0.842027	4.55794e-10	0.659747	5.23822e-09	NA	NA	NA	NA	0.987218	1.35234e-07	0.94947	1.04704e-06	NA	NA
CNN2	NA	NA	NA	Artery_Tibial	2.8512e-05	0.00392326	-4.18504	Prostate	8.88496e-06	0.00149759	4.44267	NA	NA	NA	0	1	1	0	2	NA	NA	0.388646	6.18702	-0.199302	-6.23361	NA	NA	NA	NA	0.697538	6.13107e-10	0.842027	4.55794e-10	NA	NA	NA	NA	0.967567	1.73509e-07	0.975236	1.23238e-07	NA	NA
CNN2	NA	NA	NA	Artery_Tibial	2.8512e-05	0.00392326	-4.18504	Vagina	8.88496e-06	0.00155527	4.44267	NA	NA	NA	0	1	1	0	2	NA	NA	0.388646	6.18702	-0.199302	-6.23361	NA	NA	NA	NA	0.697538	6.13107e-10	0.842027	4.55794e-10	NA	NA	NA	NA	0.967567	1.73509e-07	0.98012	1.38251e-07	NA	NA
CNN2	NA	NA	NA	Artery_Tibial	2.8512e-05	0.00392326	-4.18504	smultixcan	2.90114e-05	0.00366565	0.460853	NA	NA	NA	0	1	1	0	2	NA	NA	0.388646	6.18702	-0.939038	-1.64634	NA	NA	NA	NA	0.697538	6.13107e-10	0.659747	5.23822e-09	NA	NA	NA	NA	0.967567	1.73509e-07	0.94947	1.04704e-06	NA	NA
CNN2	NA	NA	NA	Brain_Cerebellar_Hemisphere	8.60341e-06	0.00217609	-4.44959	Prostate	8.88496e-06	0.00149759	4.44267	NA	NA	NA	0	1	1	0	2	NA	NA	-0.0907817	6.10865	-0.199302	-6.23361	NA	NA	NA	NA	0.927666	1.00477e-09	0.842027	4.55794e-10	NA	NA	NA	NA	0.991968	3.483e-07	0.975236	1.23238e-07	NA	NA
CNN2	NA	NA	NA	Brain_Cerebellar_Hemisphere	8.60341e-06	0.00217609	-4.44959	Vagina	8.88496e-06	0.00155527	4.44267	NA	NA	NA	0	1	1	0	2	NA	NA	-0.0907817	6.10865	-0.199302	-6.23361	NA	NA	NA	NA	0.927666	1.00477e-09	0.842027	4.55794e-10	NA	NA	NA	NA	0.991968	3.483e-07	0.98012	1.38251e-07	NA	NA
CNN2	NA	NA	NA	Brain_Cerebellar_Hemisphere	8.60341e-06	0.00217609	-4.44959	smultixcan	2.90114e-05	0.00366565	0.460853	NA	NA	NA	0	1	1	0	2	NA	NA	-0.0907817	6.10865	-0.939038	-1.64634	NA	NA	NA	NA	0.927666	1.00477e-09	0.659747	5.23822e-09	NA	NA	NA	NA	0.991968	3.483e-07	0.94947	1.04704e-06	NA	NA
CNN2	NA	NA	NA	Brain_Hippocampus	8.88496e-06	0.00208891	-4.44267	Prostate	8.88496e-06	0.00149759	4.44267	NA	NA	NA	0	1	1	0	2	NA	NA	0.199302	6.23361	-0.199302	-6.23361	NA	NA	NA	NA	0.842027	4.55794e-10	0.842027	4.55794e-10	NA	NA	NA	NA	0.985706	1.63103e-07	0.975236	1.23238e-07	NA	NA
CNN2	NA	NA	NA	Brain_Hippocampus	8.88496e-06	0.00208891	-4.44267	Vagina	8.88496e-06	0.00155527	4.44267	NA	NA	NA	0	1	1	0	2	NA	NA	0.199302	6.23361	-0.199302	-6.23361	NA	NA	NA	NA	0.842027	4.55794e-10	0.842027	4.55794e-10	NA	NA	NA	NA	0.985706	1.63103e-07	0.98012	1.38251e-07	NA	NA
CNN2	NA	NA	NA	Brain_Hippocampus	8.88496e-06	0.00208891	-4.44267	smultixcan	2.90114e-05	0.00366565	0.460853	NA	NA	NA	0	1	1	0	2	NA	NA	0.199302	6.23361	-0.939038	-1.64634	NA	NA	NA	NA	0.842027	4.55794e-10	0.659747	5.23822e-09	NA	NA	NA	NA	0.985706	1.63103e-07	0.94947	1.04704e-06	NA	NA
CNN2	NA	NA	NA	Brain_Substantia_nigra	8.88496e-06	0.00201491	-4.44267	Prostate	8.88496e-06	0.00149759	4.44267	NA	NA	NA	0	1	1	0	2	NA	NA	0.199302	6.23361	-0.199302	-6.23361	NA	NA	NA	NA	0.842027	4.55794e-10	0.842027	4.55794e-10	NA	NA	NA	NA	0.982353	1.23684e-07	0.975236	1.23238e-07	NA	NA
CNN2	NA	NA	NA	Brain_Substantia_nigra	8.88496e-06	0.00201491	-4.44267	Vagina	8.88496e-06	0.00155527	4.44267	NA	NA	NA	0	1	1	0	2	NA	NA	0.199302	6.23361	-0.199302	-6.23361	NA	NA	NA	NA	0.842027	4.55794e-10	0.842027	4.55794e-10	NA	NA	NA	NA	0.982353	1.23684e-07	0.98012	1.38251e-07	NA	NA
CNN2	NA	NA	NA	Brain_Substantia_nigra	8.88496e-06	0.00201491	-4.44267	smultixcan	2.90114e-05	0.00366565	0.460853	NA	NA	NA	0	1	1	0	2	NA	NA	0.199302	6.23361	-0.939038	-1.64634	NA	NA	NA	NA	0.842027	4.55794e-10	0.659747	5.23822e-09	NA	NA	NA	NA	0.982353	1.23684e-07	0.94947	1.04704e-06	NA	NA
CNN2	NA	NA	NA	Breast_Mammary_Tissue	8.88496e-06	0.00171705	-4.44267	Prostate	8.88496e-06	0.00149759	4.44267	NA	NA	NA	0	1	1	0	2	NA	NA	0.199302	6.23361	-0.199302	-6.23361	NA	NA	NA	NA	0.842027	4.55794e-10	0.842027	4.55794e-10	NA	NA	NA	NA	0.987164	1.27541e-07	0.975236	1.23238e-07	NA	NA
CNN2	NA	NA	NA	Breast_Mammary_Tissue	8.88496e-06	0.00171705	-4.44267	Vagina	8.88496e-06	0.00155527	4.44267	NA	NA	NA	0	1	1	0	2	NA	NA	0.199302	6.23361	-0.199302	-6.23361	NA	NA	NA	NA	0.842027	4.55794e-10	0.842027	4.55794e-10	NA	NA	NA	NA	0.987164	1.27541e-07	0.98012	1.38251e-07	NA	NA
CNN2	NA	NA	NA	Breast_Mammary_Tissue	8.88496e-06	0.00171705	-4.44267	smultixcan	2.90114e-05	0.00366565	0.460853	NA	NA	NA	0	1	1	0	2	NA	NA	0.199302	6.23361	-0.939038	-1.64634	NA	NA	NA	NA	0.842027	4.55794e-10	0.659747	5.23822e-09	NA	NA	NA	NA	0.987164	1.27541e-07	0.94947	1.04704e-06	NA	NA
CNN2	NA	NA	NA	Cells_Cultured_fibroblasts	8.88496e-06	0.001623	-4.44267	Prostate	8.88496e-06	0.00149759	4.44267	NA	NA	NA	0	1	1	0	2	NA	NA	0.303781	6.23361	-0.199302	-6.23361	NA	NA	NA	NA	0.761295	4.55794e-10	0.842027	4.55794e-10	NA	NA	NA	NA	0.973337	1.3358e-07	0.975236	1.23238e-07	NA	NA
CNN2	NA	NA	NA	Cells_Cultured_fibroblasts	8.88496e-06	0.001623	-4.44267	Vagina	8.88496e-06	0.00155527	4.44267	NA	NA	NA	0	1	1	0	2	NA	NA	0.303781	6.23361	-0.199302	-6.23361	NA	NA	NA	NA	0.761295	4.55794e-10	0.842027	4.55794e-10	NA	NA	NA	NA	0.973337	1.3358e-07	0.98012	1.38251e-07	NA	NA
CNN2	NA	NA	NA	Cells_Cultured_fibroblasts	8.88496e-06	0.001623	-4.44267	smultixcan	2.90114e-05	0.00366565	0.460853	NA	NA	NA	0	1	1	0	2	NA	NA	0.303781	6.23361	-0.939038	-1.64634	NA	NA	NA	NA	0.761295	4.55794e-10	0.659747	5.23822e-09	NA	NA	NA	NA	0.973337	1.3358e-07	0.94947	1.04704e-06	NA	NA
CNN2	NA	NA	NA	Colon_Sigmoid	1.80552e-05	0.00305844	-4.28768	Prostate	8.88496e-06	0.00149759	4.44267	NA	NA	NA	0	1	1	0	2	NA	NA	0.732872	6.53018	-0.199302	-6.23361	NA	NA	NA	NA	0.463637	6.56914e-11	0.842027	4.55794e-10	NA	NA	NA	NA	0.924158	2.72203e-08	0.975236	1.23238e-07	NA	NA
CNN2	NA	NA	NA	Colon_Sigmoid	1.80552e-05	0.00305844	-4.28768	Vagina	8.88496e-06	0.00155527	4.44267	NA	NA	NA	0	1	1	0	2	NA	NA	0.732872	6.53018	-0.199302	-6.23361	NA	NA	NA	NA	0.463637	6.56914e-11	0.842027	4.55794e-10	NA	NA	NA	NA	0.924158	2.72203e-08	0.98012	1.38251e-07	NA	NA
CNN2	NA	NA	NA	Colon_Sigmoid	1.80552e-05	0.00305844	-4.28768	smultixcan	2.90114e-05	0.00366565	0.460853	NA	NA	NA	0	1	1	0	2	NA	NA	0.732872	6.53018	-0.939038	-1.64634	NA	NA	NA	NA	0.463637	6.56914e-11	0.659747	5.23822e-09	NA	NA	NA	NA	0.924158	2.72203e-08	0.94947	1.04704e-06	NA	NA
CNN2	NA	NA	NA	Esophagus_Muscularis	1.38866e-05	0.00217696	-4.34565	Prostate	8.88496e-06	0.00149759	4.44267	NA	NA	NA	0	1	1	0	2	NA	NA	0.64365	6.62827	-0.199302	-6.23361	NA	NA	NA	NA	0.519802	3.39643e-11	0.842027	4.55794e-10	NA	NA	NA	NA	0.931617	1.11168e-08	0.975236	1.23238e-07	NA	NA
CNN2	NA	NA	NA	Esophagus_Muscularis	1.38866e-05	0.00217696	-4.34565	Vagina	8.88496e-06	0.00155527	4.44267	NA	NA	NA	0	1	1	0	2	NA	NA	0.64365	6.62827	-0.199302	-6.23361	NA	NA	NA	NA	0.519802	3.39643e-11	0.842027	4.55794e-10	NA	NA	NA	NA	0.931617	1.11168e-08	0.98012	1.38251e-07	NA	NA
CNN2	NA	NA	NA	Esophagus_Muscularis	1.38866e-05	0.00217696	-4.34565	smultixcan	2.90114e-05	0.00366565	0.460853	NA	NA	NA	0	1	1	0	2	NA	NA	0.64365	6.62827	-0.939038	-1.64634	NA	NA	NA	NA	0.519802	3.39643e-11	0.659747	5.23822e-09	NA	NA	NA	NA	0.931617	1.11168e-08	0.94947	1.04704e-06	NA	NA
CNN2	NA	NA	NA	Heart_Left_Ventricle	8.88496e-06	0.00189096	-4.44267	Prostate	8.88496e-06	0.00149759	4.44267	NA	NA	NA	0	1	1	0	2	NA	NA	0.199302	6.23361	-0.199302	-6.23361	NA	NA	NA	NA	0.842027	4.55794e-10	0.842027	4.55794e-10	NA	NA	NA	NA	0.979275	1.3038e-07	0.975236	1.23238e-07	NA	NA
CNN2	NA	NA	NA	Heart_Left_Ventricle	8.88496e-06	0.00189096	-4.44267	Vagina	8.88496e-06	0.00155527	4.44267	NA	NA	NA	0	1	1	0	2	NA	NA	0.199302	6.23361	-0.199302	-6.23361	NA	NA	NA	NA	0.842027	4.55794e-10	0.842027	4.55794e-10	NA	NA	NA	NA	0.979275	1.3038e-07	0.98012	1.38251e-07	NA	NA
CNN2	NA	NA	NA	Heart_Left_Ventricle	8.88496e-06	0.00189096	-4.44267	smultixcan	2.90114e-05	0.00366565	0.460853	NA	NA	NA	0	1	1	0	2	NA	NA	0.199302	6.23361	-0.939038	-1.64634	NA	NA	NA	NA	0.842027	4.55794e-10	0.659747	5.23822e-09	NA	NA	NA	NA	0.979275	1.3038e-07	0.94947	1.04704e-06	NA	NA
CNN2	NA	NA	NA	Pituitary	8.88496e-06	0.00161096	-4.44267	Prostate	8.88496e-06	0.00149759	4.44267	NA	NA	NA	0	1	1	0	2	NA	NA	0.199302	6.23361	-0.199302	-6.23361	NA	NA	NA	NA	0.842027	4.55794e-10	0.842027	4.55794e-10	NA	NA	NA	NA	0.98042	1.39595e-07	0.975236	1.23238e-07	NA	NA
CNN2	NA	NA	NA	Pituitary	8.88496e-06	0.00161096	-4.44267	Vagina	8.88496e-06	0.00155527	4.44267	NA	NA	NA	0	1	1	0	2	NA	NA	0.199302	6.23361	-0.199302	-6.23361	NA	NA	NA	NA	0.842027	4.55794e-10	0.842027	4.55794e-10	NA	NA	NA	NA	0.98042	1.39595e-07	0.98012	1.38251e-07	NA	NA
CNN2	NA	NA	NA	Pituitary	8.88496e-06	0.00161096	-4.44267	smultixcan	2.90114e-05	0.00366565	0.460853	NA	NA	NA	0	1	1	0	2	NA	NA	0.199302	6.23361	-0.939038	-1.64634	NA	NA	NA	NA	0.842027	4.55794e-10	0.659747	5.23822e-09	NA	NA	NA	NA	0.98042	1.39595e-07	0.94947	1.04704e-06	NA	NA
CNN2	NA	NA	NA	Stomach	8.88496e-06	0.00172131	-4.44267	Prostate	8.88496e-06	0.00149759	4.44267	NA	NA	NA	0	1	1	0	2	NA	NA	0.199302	6.23361	-0.199302	-6.23361	NA	NA	NA	NA	0.842027	4.55794e-10	0.842027	4.55794e-10	NA	NA	NA	NA	0.983655	1.40946e-07	0.975236	1.23238e-07	NA	NA
CNN2	NA	NA	NA	Stomach	8.88496e-06	0.00172131	-4.44267	Vagina	8.88496e-06	0.00155527	4.44267	NA	NA	NA	0	1	1	0	2	NA	NA	0.199302	6.23361	-0.199302	-6.23361	NA	NA	NA	NA	0.842027	4.55794e-10	0.842027	4.55794e-10	NA	NA	NA	NA	0.983655	1.40946e-07	0.98012	1.38251e-07	NA	NA
CNN2	NA	NA	NA	Stomach	8.88496e-06	0.00172131	-4.44267	smultixcan	2.90114e-05	0.00366565	0.460853	NA	NA	NA	0	1	1	0	2	NA	NA	0.199302	6.23361	-0.939038	-1.64634	NA	NA	NA	NA	0.842027	4.55794e-10	0.659747	5.23822e-09	NA	NA	NA	NA	0.983655	1.40946e-07	0.94947	1.04704e-06	NA	NA
CNN2	NA	NA	NA	smultixcan	5.10241e-05	0.00347301	-2.61085	Prostate	8.88496e-06	0.00149759	4.44267	NA	NA	NA	0	1	1	0	2	NA	NA	0.460674	4.01781	-0.199302	-6.23361	NA	NA	NA	NA	0.56941	2.90054e-09	0.842027	4.55794e-10	NA	NA	NA	NA	0.885863	3.41887e-07	0.975236	1.23238e-07	NA	NA
CNN2	NA	NA	NA	smultixcan	5.10241e-05	0.00347301	-2.61085	Vagina	8.88496e-06	0.00155527	4.44267	NA	NA	NA	0	1	1	0	2	NA	NA	0.460674	4.01781	-0.199302	-6.23361	NA	NA	NA	NA	0.56941	2.90054e-09	0.842027	4.55794e-10	NA	NA	NA	NA	0.885863	3.41887e-07	0.98012	1.38251e-07	NA	NA
CNN2	NA	NA	NA	smultixcan	5.10241e-05	0.00347301	-2.61085	smultixcan	2.90114e-05	0.00366565	0.460853	NA	NA	NA	0	1	1	0	2	NA	NA	0.460674	4.01781	-0.939038	-1.64634	NA	NA	NA	NA	0.56941	2.90054e-09	0.659747	5.23822e-09	NA	NA	NA	NA	0.885863	3.41887e-07	0.94947	1.04704e-06	NA	NA
CNTFR	NA	NA	NA	Stomach	4.57791e-05	0.00585394	-4.07619	NA	NA	NA	NA	7.1e-06	0.00101924	-4.4908	0	1	0	1	2	NA	NA	-0.452749	5.14782	NA	NA	-1.5404	4.56703	NA	NA	0.65073	2.63534e-07	NA	NA	0.123	4.95e-06	NA	NA	0.96081	3.92373e-05	NA	NA	0.731941	0.00042999
COL16A1	NA	NA	NA	smultixcan	1.8397e-05	0.00155584	0.83318	Adipose_Visceral_Omentum	6.34242e-05	0.00632726	-3.99969	NA	NA	NA	0	1	1	0	2	NA	NA	1.65941	1.10088	0.434214	5.9597	NA	NA	NA	NA	0.0306959	1.24844e-08	0.664133	2.52701e-09	NA	NA	NA	NA	0.459758	1.23743e-06	0.947117	5.35694e-07	NA	NA
COL16A1	NA	NA	NA	smultixcan	1.8397e-05	0.00155584	0.83318	Artery_Aorta	6.34242e-05	0.00661683	3.99969	NA	NA	NA	0	1	1	0	2	NA	NA	1.65941	1.10088	-0.434214	-5.9597	NA	NA	NA	NA	0.0306959	1.24844e-08	0.664133	2.52701e-09	NA	NA	NA	NA	0.459758	1.23743e-06	0.951552	5.26736e-07	NA	NA
COL16A1	NA	NA	NA	smultixcan	1.8397e-05	0.00155584	0.83318	Artery_Coronary	6.34242e-05	0.00648715	3.99969	NA	NA	NA	0	1	1	0	2	NA	NA	1.65941	1.10088	-0.434214	-5.9597	NA	NA	NA	NA	0.0306959	1.24844e-08	0.664133	2.52701e-09	NA	NA	NA	NA	0.459758	1.23743e-06	0.943932	5.85621e-07	NA	NA
COL16A1	NA	NA	NA	smultixcan	1.8397e-05	0.00155584	0.83318	Brain_Anterior_cingulate_cortex_BA24	6.34242e-05	0.0079874	-3.99969	NA	NA	NA	0	1	1	0	2	NA	NA	1.65941	1.10088	0.434214	5.9597	NA	NA	NA	NA	0.0306959	1.24844e-08	0.664133	2.52701e-09	NA	NA	NA	NA	0.459758	1.23743e-06	0.947576	6.64722e-07	NA	NA
COL16A1	NA	NA	NA	smultixcan	1.8397e-05	0.00155584	0.83318	Brain_Caudate_basal_ganglia	6.34242e-05	0.0079495	3.99969	NA	NA	NA	0	1	1	0	2	NA	NA	1.65941	1.10088	-0.434214	-5.9597	NA	NA	NA	NA	0.0306959	1.24844e-08	0.664133	2.52701e-09	NA	NA	NA	NA	0.459758	1.23743e-06	0.952643	6.22487e-07	NA	NA
COL16A1	NA	NA	NA	smultixcan	1.8397e-05	0.00155584	0.83318	Brain_Cerebellar_Hemisphere	6.34242e-05	0.00708387	-3.99969	NA	NA	NA	0	1	1	0	2	NA	NA	1.65941	1.10088	0.434214	5.9597	NA	NA	NA	NA	0.0306959	1.24844e-08	0.664133	2.52701e-09	NA	NA	NA	NA	0.459758	1.23743e-06	0.952324	5.30729e-07	NA	NA
COL16A1	NA	NA	NA	smultixcan	1.8397e-05	0.00155584	0.83318	Brain_Cerebellum	6.34242e-05	0.00697802	-3.99969	NA	NA	NA	0	1	1	0	2	NA	NA	1.65941	1.10088	0.434214	5.9597	NA	NA	NA	NA	0.0306959	1.24844e-08	0.664133	2.52701e-09	NA	NA	NA	NA	0.459758	1.23743e-06	0.95032	5.76589e-07	NA	NA
COL16A1	NA	NA	NA	smultixcan	1.8397e-05	0.00155584	0.83318	Brain_Cortex	6.34242e-05	0.00701992	-3.99969	NA	NA	NA	0	1	1	0	2	NA	NA	1.65941	1.10088	0.434214	5.9597	NA	NA	NA	NA	0.0306959	1.24844e-08	0.664133	2.52701e-09	NA	NA	NA	NA	0.459758	1.23743e-06	0.953462	5.66975e-07	NA	NA
COL16A1	NA	NA	NA	smultixcan	1.8397e-05	0.00155584	0.83318	Brain_Hippocampus	6.34242e-05	0.009092	-3.99969	NA	NA	NA	0	1	1	0	2	NA	NA	1.65941	1.10088	0.434214	5.9597	NA	NA	NA	NA	0.0306959	1.24844e-08	0.664133	2.52701e-09	NA	NA	NA	NA	0.459758	1.23743e-06	0.956096	8.80602e-07	NA	NA
COL16A1	NA	NA	NA	smultixcan	1.8397e-05	0.00155584	0.83318	Brain_Hypothalamus	6.34242e-05	0.00919692	-3.99969	NA	NA	NA	0	1	1	0	2	NA	NA	1.65941	1.10088	0.434214	5.9597	NA	NA	NA	NA	0.0306959	1.24844e-08	0.664133	2.52701e-09	NA	NA	NA	NA	0.459758	1.23743e-06	0.953053	6.95575e-07	NA	NA
COL16A1	NA	NA	NA	smultixcan	1.8397e-05	0.00155584	0.83318	Colon_Transverse	6.34242e-05	0.00694328	-3.99969	NA	NA	NA	0	1	1	0	2	NA	NA	1.65941	1.10088	0.434214	5.9597	NA	NA	NA	NA	0.0306959	1.24844e-08	0.664133	2.52701e-09	NA	NA	NA	NA	0.459758	1.23743e-06	0.955294	5.90339e-07	NA	NA
COL16A1	NA	NA	NA	smultixcan	1.8397e-05	0.00155584	0.83318	Esophagus_Mucosa	6.34242e-05	0.00661828	3.99969	NA	NA	NA	0	1	1	0	2	NA	NA	1.65941	1.10088	-0.434214	-5.9597	NA	NA	NA	NA	0.0306959	1.24844e-08	0.664133	2.52701e-09	NA	NA	NA	NA	0.459758	1.23743e-06	0.953674	5.13703e-07	NA	NA
COL16A1	NA	NA	NA	smultixcan	1.8397e-05	0.00155584	0.83318	Esophagus_Muscularis	3.77205e-05	0.00415006	-4.12102	NA	NA	NA	0	1	1	0	2	NA	NA	1.65941	1.10088	0.269829	5.97147	NA	NA	NA	NA	0.0306959	1.24844e-08	0.787292	2.35124e-09	NA	NA	NA	NA	0.459758	1.23743e-06	0.970773	5.04303e-07	NA	NA
COL16A1	NA	NA	NA	smultixcan	1.8397e-05	0.00155584	0.83318	Heart_Atrial_Appendage	6.34242e-05	0.00708598	-3.99969	NA	NA	NA	0	1	1	0	2	NA	NA	1.65941	1.10088	0.434214	5.9597	NA	NA	NA	NA	0.0306959	1.24844e-08	0.664133	2.52701e-09	NA	NA	NA	NA	0.459758	1.23743e-06	0.953835	5.79272e-07	NA	NA
COL16A1	NA	NA	NA	smultixcan	1.8397e-05	0.00155584	0.83318	Lung	6.34242e-05	0.00611095	-3.99969	NA	NA	NA	0	1	1	0	2	NA	NA	1.65941	1.10088	0.434214	5.9597	NA	NA	NA	NA	0.0306959	1.24844e-08	0.664133	2.52701e-09	NA	NA	NA	NA	0.459758	1.23743e-06	0.951103	5.60425e-07	NA	NA
COL16A1	NA	NA	NA	smultixcan	1.8397e-05	0.00155584	0.83318	Pancreas	6.34242e-05	0.00741387	3.99969	NA	NA	NA	0	1	1	0	2	NA	NA	1.65941	1.10088	-0.434214	-5.9597	NA	NA	NA	NA	0.0306959	1.24844e-08	0.664133	2.52701e-09	NA	NA	NA	NA	0.459758	1.23743e-06	0.954378	6.7446e-07	NA	NA
COL16A1	NA	NA	NA	smultixcan	1.8397e-05	0.00155584	0.83318	Pituitary	6.34242e-05	0.00730268	-3.99969	NA	NA	NA	0	1	1	0	2	NA	NA	1.65941	1.10088	0.434214	5.9597	NA	NA	NA	NA	0.0306959	1.24844e-08	0.664133	2.52701e-09	NA	NA	NA	NA	0.459758	1.23743e-06	0.957888	5.6773e-07	NA	NA
COL16A1	NA	NA	NA	smultixcan	1.8397e-05	0.00155584	0.83318	Prostate	6.34242e-05	0.00656242	3.99969	NA	NA	NA	0	1	1	0	2	NA	NA	1.65941	1.10088	-0.434214	-5.9597	NA	NA	NA	NA	0.0306959	1.24844e-08	0.664133	2.52701e-09	NA	NA	NA	NA	0.459758	1.23743e-06	0.951366	5.78138e-07	NA	NA
COL16A1	NA	NA	NA	smultixcan	1.8397e-05	0.00155584	0.83318	Skin_Not_Sun_Exposed_Suprapubic	6.34242e-05	0.00658072	-3.99969	NA	NA	NA	0	1	1	0	2	NA	NA	1.65941	1.10088	0.434214	5.9597	NA	NA	NA	NA	0.0306959	1.24844e-08	0.664133	2.52701e-09	NA	NA	NA	NA	0.459758	1.23743e-06	0.955763	5.5221e-07	NA	NA
COL16A1	NA	NA	NA	smultixcan	1.8397e-05	0.00155584	0.83318	Small_Intestine_Terminal_Ileum	6.34242e-05	0.00647877	-3.99969	NA	NA	NA	0	1	1	0	2	NA	NA	1.65941	1.10088	0.434214	5.9597	NA	NA	NA	NA	0.0306959	1.24844e-08	0.664133	2.52701e-09	NA	NA	NA	NA	0.459758	1.23743e-06	0.952697	5.68503e-07	NA	NA
COL16A1	NA	NA	NA	smultixcan	1.8397e-05	0.00155584	0.83318	Stomach	6.34242e-05	0.00710691	3.99969	NA	NA	NA	0	1	1	0	2	NA	NA	1.65941	1.10088	-0.434214	-5.9597	NA	NA	NA	NA	0.0306959	1.24844e-08	0.664133	2.52701e-09	NA	NA	NA	NA	0.459758	1.23743e-06	0.953719	6.40801e-07	NA	NA
COL16A1	NA	NA	NA	smultixcan	1.8397e-05	0.00155584	0.83318	Thyroid	6.34242e-05	0.00657979	3.99969	NA	NA	NA	0	1	1	0	2	NA	NA	1.65941	1.10088	-0.434214	-5.9597	NA	NA	NA	NA	0.0306959	1.24844e-08	0.664133	2.52701e-09	NA	NA	NA	NA	0.459758	1.23743e-06	0.952442	5.88924e-07	NA	NA
COL16A1	NA	NA	NA	smultixcan	1.8397e-05	0.00155584	0.83318	Uterus	6.34242e-05	0.00661039	-3.99969	NA	NA	NA	0	1	1	0	2	NA	NA	1.65941	1.10088	0.434214	5.9597	NA	NA	NA	NA	0.0306959	1.24844e-08	0.664133	2.52701e-09	NA	NA	NA	NA	0.459758	1.23743e-06	0.953279	5.96003e-07	NA	NA
COL16A1	NA	NA	NA	smultixcan	1.8397e-05	0.00155584	0.83318	Vagina	6.34242e-05	0.00709805	-3.99969	NA	NA	NA	0	1	1	0	2	NA	NA	1.65941	1.10088	0.434214	5.9597	NA	NA	NA	NA	0.0306959	1.24844e-08	0.664133	2.52701e-09	NA	NA	NA	NA	0.459758	1.23743e-06	0.95311	6.37612e-07	NA	NA
COL16A1	NA	NA	NA	smultixcan	1.8397e-05	0.00155584	0.83318	smultixcan	4.34029e-05	0.00492911	0.0619277	NA	NA	NA	0	1	1	0	2	NA	NA	1.65941	1.10088	1.05127	1.10359	NA	NA	NA	NA	0.0306959	1.24844e-08	0.0234901	1.04256e-08	NA	NA	NA	NA	0.459758	1.23743e-06	0.496461	1.92762e-06	NA	NA
DAW1	NA	NA	NA	Brain_Amygdala	3.74886e-05	0.0062553	4.12244	smultixcan	2.18459e-05	0.00301666	-0.045182	NA	NA	NA	0	1	1	0	2	NA	NA	1.66929	-4.19968	0.0217614	0.0977408	NA	NA	NA	NA	0.0950599	2.67293e-05	0.472792	7.88896e-07	NA	NA	NA	NA	0.702868	0.00237321	0.903368	8.1744e-05	NA	NA
DAW1	NA	NA	NA	smultixcan	3.51422e-05	0.00260498	-0.259736	smultixcan	2.18459e-05	0.00301666	-0.045182	NA	NA	NA	0	1	1	0	2	NA	NA	0.118929	0.477605	0.0217614	0.0977408	NA	NA	NA	NA	0.252755	1.1017e-06	0.472792	7.88896e-07	NA	NA	NA	NA	0.740806	6.23993e-05	0.903368	8.1744e-05	NA	NA
DDX6	NA	NA	NA	Esophagus_Gastroesophageal_Junction	7.15591e-05	0.0078643	-3.97104	Cells_EBV-transformed_lymphocytes	0.000120001	0.00947368	3.84612	NA	NA	NA	0	1	1	0	2	NA	NA	-0.0382512	5.4531	-0.295411	-5.58114	NA	NA	NA	NA	0.969487	4.95e-08	0.76768	2.3895e-08	NA	NA	NA	NA	0.995257	8.96314e-06	0.962706	3.6027e-06	NA	NA
DDX6	NA	NA	NA	Nerve_Tibial	7.17921e-05	0.00795746	-3.97027	Cells_EBV-transformed_lymphocytes	0.000120001	0.00947368	3.84612	NA	NA	NA	0	1	1	0	2	NA	NA	0.0130343	5.49824	-0.295411	-5.58114	NA	NA	NA	NA	0.9896	3.836e-08	0.76768	2.3895e-08	NA	NA	NA	NA	0.998601	8.02491e-06	0.962706	3.6027e-06	NA	NA
DDX6	NA	NA	NA	Ovary	8.31455e-05	0.00916149	-3.93515	Cells_EBV-transformed_lymphocytes	0.000120001	0.00947368	3.84612	NA	NA	NA	0	1	1	0	2	NA	NA	-0.0104731	5.42853	-0.295411	-5.58114	NA	NA	NA	NA	0.991644	5.68212e-08	0.76768	2.3895e-08	NA	NA	NA	NA	0.9988	1.05447e-05	0.962706	3.6027e-06	NA	NA
DMPK	NA	NA	NA	Small_Intestine_Terminal_Ileum	7.70602e-09	5.89819e-06	-5.77477	Adipose_Subcutaneous	2.33568e-05	0.00313658	4.23012	NA	NA	NA	0	1	1	0	2	NA	NA	-2.17804	5.84291	1.4467	-4.48885	NA	NA	NA	NA	0.0294033	5.12981e-09	0.147981	7.16072e-06	NA	NA	NA	NA	0.580616	1.41929e-06	0.744181	0.000567686	NA	NA
DMPK	NA	NA	NA	Small_Intestine_Terminal_Ileum	7.70602e-09	5.89819e-06	-5.77477	Adipose_Visceral_Omentum	2.556e-05	0.00324346	4.2098	NA	NA	NA	0	1	1	0	2	NA	NA	-2.17804	5.84291	1.3196	-4.57684	NA	NA	NA	NA	0.0294033	5.12981e-09	0.186969	4.72053e-06	NA	NA	NA	NA	0.580616	1.41929e-06	0.772424	0.000381682	NA	NA
DMPK	NA	NA	NA	Small_Intestine_Terminal_Ileum	7.70602e-09	5.89819e-06	-5.77477	Adrenal_Gland	2.80672e-05	0.00327756	4.18861	NA	NA	NA	0	1	1	0	2	NA	NA	-2.17804	5.84291	1.43842	-4.43941	NA	NA	NA	NA	0.0294033	5.12981e-09	0.150316	9.02051e-06	NA	NA	NA	NA	0.580616	1.41929e-06	0.763061	0.000674353	NA	NA
DMPK	NA	NA	NA	Small_Intestine_Terminal_Ileum	7.70602e-09	5.89819e-06	-5.77477	Artery_Aorta	3.14602e-05	0.00393856	4.16263	NA	NA	NA	0	1	1	0	2	NA	NA	-2.17804	5.84291	1.4746	-4.37076	NA	NA	NA	NA	0.0294033	5.12981e-09	0.140321	1.23815e-05	NA	NA	NA	NA	0.580616	1.41929e-06	0.739647	0.000846041	NA	NA
DMPK	NA	NA	NA	Small_Intestine_Terminal_Ileum	7.70602e-09	5.89819e-06	-5.77477	Artery_Coronary	5.73948e-05	0.00601623	4.02327	NA	NA	NA	0	1	1	0	2	NA	NA	-2.17804	5.84291	3.11689	-2.54274	NA	NA	NA	NA	0.0294033	5.12981e-09	0.00182771	0.0109987	NA	NA	NA	NA	0.580616	1.41929e-06	0.225356	0.12824	NA	NA
DMPK	NA	NA	NA	Small_Intestine_Terminal_Ileum	7.70602e-09	5.89819e-06	-5.77477	Artery_Tibial	3.65504e-05	0.00420626	4.12827	NA	NA	NA	0	1	1	0	2	NA	NA	-2.17804	5.84291	1.46215	-4.33493	NA	NA	NA	NA	0.0294033	5.12981e-09	0.1437	1.45806e-05	NA	NA	NA	NA	0.580616	1.41929e-06	0.737348	0.000976749	NA	NA
DMPK	NA	NA	NA	Small_Intestine_Terminal_Ileum	7.70602e-09	5.89819e-06	-5.77477	Brain_Amygdala	2.65389e-05	0.00537398	4.2013	NA	NA	NA	0	1	1	0	2	NA	NA	-2.17804	5.84291	1.39707	-4.49454	NA	NA	NA	NA	0.0294033	5.12981e-09	0.162394	6.97207e-06	NA	NA	NA	NA	0.580616	1.41929e-06	0.778025	0.000680156	NA	NA
DMPK	NA	NA	NA	Small_Intestine_Terminal_Ileum	7.70602e-09	5.89819e-06	-5.77477	Brain_Anterior_cingulate_cortex_BA24	4.35774e-05	0.00608987	-4.08765	NA	NA	NA	0	1	1	0	2	NA	NA	-2.17804	5.84291	-3.09147	2.65908	NA	NA	NA	NA	0.0294033	5.12981e-09	0.0019917	0.00783549	NA	NA	NA	NA	0.580616	1.41929e-06	0.244519	0.107807	NA	NA
DMPK	NA	NA	NA	Small_Intestine_Terminal_Ileum	7.70602e-09	5.89819e-06	-5.77477	Brain_Caudate_basal_ganglia	3.12995e-05	0.00462699	4.1638	NA	NA	NA	0	1	1	0	2	NA	NA	-2.17804	5.84291	1.41775	-4.42419	NA	NA	NA	NA	0.0294033	5.12981e-09	0.156263	9.68037e-06	NA	NA	NA	NA	0.580616	1.41929e-06	0.75928	0.000774615	NA	NA
DMPK	NA	NA	NA	Small_Intestine_Terminal_Ileum	7.70602e-09	5.89819e-06	-5.77477	Brain_Cerebellar_Hemisphere	3.22837e-07	8.33058e-05	5.1096	NA	NA	NA	0	1	1	0	2	NA	NA	-2.17804	5.84291	1.23985	-5.86603	NA	NA	NA	NA	0.0294033	5.12981e-09	0.215032	4.46354e-09	NA	NA	NA	NA	0.580616	1.41929e-06	0.801737	8.70698e-07	NA	NA
DMPK	NA	NA	NA	Small_Intestine_Terminal_Ileum	7.70602e-09	5.89819e-06	-5.77477	Brain_Cerebellum	9.98903e-08	3.01688e-05	5.32692	NA	NA	NA	0	1	1	0	2	NA	NA	-2.17804	5.84291	1.55091	-5.87845	NA	NA	NA	NA	0.0294033	5.12981e-09	0.120923	4.14132e-09	NA	NA	NA	NA	0.580616	1.41929e-06	0.720792	8.79392e-07	NA	NA
DMPK	NA	NA	NA	Small_Intestine_Terminal_Ileum	7.70602e-09	5.89819e-06	-5.77477	Brain_Cortex	5.73948e-05	0.00650179	4.02327	NA	NA	NA	0	1	1	0	2	NA	NA	-2.17804	5.84291	3.11689	-2.54274	NA	NA	NA	NA	0.0294033	5.12981e-09	0.00182771	0.0109987	NA	NA	NA	NA	0.580616	1.41929e-06	0.223183	0.128506	NA	NA
DMPK	NA	NA	NA	Small_Intestine_Terminal_Ileum	7.70602e-09	5.89819e-06	-5.77477	Brain_Frontal_Cortex_BA9	2.1141e-05	0.00348637	4.25249	NA	NA	NA	0	1	1	0	2	NA	NA	-2.17804	5.84291	1.36588	-4.59325	NA	NA	NA	NA	0.0294033	5.12981e-09	0.171975	4.36395e-06	NA	NA	NA	NA	0.580616	1.41929e-06	0.766874	0.000393228	NA	NA
DMPK	NA	NA	NA	Small_Intestine_Terminal_Ileum	7.70602e-09	5.89819e-06	-5.77477	Brain_Hippocampus	5.73948e-05	0.00871887	4.02327	NA	NA	NA	0	1	1	0	2	NA	NA	-2.17804	5.84291	3.11689	-2.54274	NA	NA	NA	NA	0.0294033	5.12981e-09	0.00182771	0.0109987	NA	NA	NA	NA	0.580616	1.41929e-06	0.236814	0.135301	NA	NA
DMPK	NA	NA	NA	Small_Intestine_Terminal_Ileum	7.70602e-09	5.89819e-06	-5.77477	Brain_Hypothalamus	2.65581e-05	0.00473048	4.20113	NA	NA	NA	0	1	1	0	2	NA	NA	-2.17804	5.84291	1.40945	-4.48302	NA	NA	NA	NA	0.0294033	5.12981e-09	0.158701	7.35941e-06	NA	NA	NA	NA	0.580616	1.41929e-06	0.756206	0.000680515	NA	NA
DMPK	NA	NA	NA	Small_Intestine_Terminal_Ileum	7.70602e-09	5.89819e-06	-5.77477	Brain_Nucleus_accumbens_basal_ganglia	5.73948e-05	0.00726665	4.02327	NA	NA	NA	0	1	1	0	2	NA	NA	-2.17804	5.84291	3.11689	-2.54274	NA	NA	NA	NA	0.0294033	5.12981e-09	0.00182771	0.0109987	NA	NA	NA	NA	0.580616	1.41929e-06	0.21616	0.133986	NA	NA
DMPK	NA	NA	NA	Small_Intestine_Terminal_Ileum	7.70602e-09	5.89819e-06	-5.77477	Brain_Putamen_basal_ganglia	3.09207e-05	0.00540251	4.16658	NA	NA	NA	0	1	1	0	2	NA	NA	-2.17804	5.84291	1.40396	-4.44058	NA	NA	NA	NA	0.0294033	5.12981e-09	0.16033	8.97169e-06	NA	NA	NA	NA	0.580616	1.41929e-06	0.758903	0.000764484	NA	NA
DMPK	NA	NA	NA	Small_Intestine_Terminal_Ileum	7.70602e-09	5.89819e-06	-5.77477	Brain_Spinal_cord_cervical_c-1	2.6305e-05	0.00427278	-4.2033	NA	NA	NA	0	1	1	0	2	NA	NA	-2.17804	5.84291	-1.41234	4.48336	NA	NA	NA	NA	0.0294033	5.12981e-09	0.157849	7.34768e-06	NA	NA	NA	NA	0.580616	1.41929e-06	0.775883	0.000687287	NA	NA
DMPK	NA	NA	NA	Small_Intestine_Terminal_Ileum	7.70602e-09	5.89819e-06	-5.77477	Brain_Substantia_nigra	5.73948e-05	0.00787762	4.02327	NA	NA	NA	0	1	1	0	2	NA	NA	-2.17804	5.84291	3.11689	-2.54274	NA	NA	NA	NA	0.0294033	5.12981e-09	0.00182771	0.0109987	NA	NA	NA	NA	0.580616	1.41929e-06	0.226886	0.140869	NA	NA
DMPK	NA	NA	NA	Small_Intestine_Terminal_Ileum	7.70602e-09	5.89819e-06	-5.77477	Breast_Mammary_Tissue	1.75738e-07	4.50195e-05	5.22333	NA	NA	NA	0	1	1	0	2	NA	NA	-2.17804	5.84291	1.33054	-5.94104	NA	NA	NA	NA	0.0294033	5.12981e-09	0.183341	2.83216e-09	NA	NA	NA	NA	0.580616	1.41929e-06	0.775068	6.16222e-07	NA	NA
DMPK	NA	NA	NA	Small_Intestine_Terminal_Ileum	7.70602e-09	5.89819e-06	-5.77477	Cells_Cultured_fibroblasts	3.79965e-06	0.000719178	4.62205	NA	NA	NA	0	1	1	0	2	NA	NA	-2.17804	5.84291	0.640061	-5.73673	NA	NA	NA	NA	0.0294033	5.12981e-09	0.522133	9.65214e-09	NA	NA	NA	NA	0.580616	1.41929e-06	0.922349	1.72803e-06	NA	NA
DMPK	NA	NA	NA	Small_Intestine_Terminal_Ileum	7.70602e-09	5.89819e-06	-5.77477	Cells_EBV-transformed_lymphocytes	2.8676e-07	6.66431e-05	-5.13195	NA	NA	NA	0	1	1	0	2	NA	NA	-2.17804	5.84291	-0.710485	6.36023	NA	NA	NA	NA	0.0294033	5.12981e-09	0.477403	2.01448e-10	NA	NA	NA	NA	0.580616	1.41929e-06	0.908973	5.14205e-08	NA	NA
DMPK	NA	NA	NA	Small_Intestine_Terminal_Ileum	7.70602e-09	5.89819e-06	-5.77477	Colon_Sigmoid	5.73948e-05	0.00607771	4.02327	NA	NA	NA	0	1	1	0	2	NA	NA	-2.17804	5.84291	3.11689	-2.54274	NA	NA	NA	NA	0.0294033	5.12981e-09	0.00182771	0.0109987	NA	NA	NA	NA	0.580616	1.41929e-06	0.227495	0.123906	NA	NA
DMPK	NA	NA	NA	Small_Intestine_Terminal_Ileum	7.70602e-09	5.89819e-06	-5.77477	Colon_Transverse	5.73948e-05	0.00637266	4.02327	NA	NA	NA	0	1	1	0	2	NA	NA	-2.17804	5.84291	3.11689	-2.54274	NA	NA	NA	NA	0.0294033	5.12981e-09	0.00182771	0.0109987	NA	NA	NA	NA	0.580616	1.41929e-06	0.206538	0.125492	NA	NA
DMPK	NA	NA	NA	Small_Intestine_Terminal_Ileum	7.70602e-09	5.89819e-06	-5.77477	Esophagus_Gastroesophageal_Junction	5.73948e-05	0.00574911	4.02327	NA	NA	NA	0	1	1	0	2	NA	NA	-2.17804	5.84291	3.11689	-2.54274	NA	NA	NA	NA	0.0294033	5.12981e-09	0.00182771	0.0109987	NA	NA	NA	NA	0.580616	1.41929e-06	0.230942	0.126599	NA	NA
DMPK	NA	NA	NA	Small_Intestine_Terminal_Ileum	7.70602e-09	5.89819e-06	-5.77477	Esophagus_Mucosa	9.35918e-06	0.00156376	-4.43147	NA	NA	NA	0	1	1	0	2	NA	NA	-2.17804	5.84291	-2.97422	3.26185	NA	NA	NA	NA	0.0294033	5.12981e-09	0.00293731	0.0011069	NA	NA	NA	NA	0.580616	1.41929e-06	0.252202	0.0268533	NA	NA
DMPK	NA	NA	NA	Small_Intestine_Terminal_Ileum	7.70602e-09	5.89819e-06	-5.77477	Esophagus_Muscularis	2.47568e-05	0.00313427	-4.21701	NA	NA	NA	0	1	1	0	2	NA	NA	-2.17804	5.84291	-1.42827	4.48765	NA	NA	NA	NA	0.0294033	5.12981e-09	0.153214	7.20118e-06	NA	NA	NA	NA	0.580616	1.41929e-06	0.750935	0.00053468	NA	NA
DMPK	NA	NA	NA	Small_Intestine_Terminal_Ileum	7.70602e-09	5.89819e-06	-5.77477	Heart_Atrial_Appendage	5.73948e-05	0.00657266	4.02327	NA	NA	NA	0	1	1	0	2	NA	NA	-2.17804	5.84291	3.11689	-2.54274	NA	NA	NA	NA	0.0294033	5.12981e-09	0.00182771	0.0109987	NA	NA	NA	NA	0.580616	1.41929e-06	0.218751	0.128008	NA	NA
DMPK	NA	NA	NA	Small_Intestine_Terminal_Ileum	7.70602e-09	5.89819e-06	-5.77477	Heart_Left_Ventricle	2.98121e-05	0.00445469	4.1749	NA	NA	NA	0	1	1	0	2	NA	NA	-2.17804	5.84291	1.42473	-4.43307	NA	NA	NA	NA	0.0294033	5.12981e-09	0.154236	9.29e-06	NA	NA	NA	NA	0.580616	1.41929e-06	0.758451	0.000750176	NA	NA
DMPK	NA	NA	NA	Small_Intestine_Terminal_Ileum	7.70602e-09	5.89819e-06	-5.77477	Kidney_Cortex	5.73948e-05	0.00777152	4.02327	NA	NA	NA	0	1	1	0	2	NA	NA	-2.17804	5.84291	3.11689	-2.54274	NA	NA	NA	NA	0.0294033	5.12981e-09	0.00182771	0.0109987	NA	NA	NA	NA	0.580616	1.41929e-06	0.21493	0.137476	NA	NA
DMPK	NA	NA	NA	Small_Intestine_Terminal_Ileum	7.70602e-09	5.89819e-06	-5.77477	Liver	5.73948e-05	0.00695605	4.02327	NA	NA	NA	0	1	1	0	2	NA	NA	-2.17804	5.84291	3.11689	-2.54274	NA	NA	NA	NA	0.0294033	5.12981e-09	0.00182771	0.0109987	NA	NA	NA	NA	0.580616	1.41929e-06	0.202693	0.133906	NA	NA
DMPK	NA	NA	NA	Small_Intestine_Terminal_Ileum	7.70602e-09	5.89819e-06	-5.77477	Lung	2.63054e-05	0.00318913	4.2033	NA	NA	NA	0	1	1	0	2	NA	NA	-2.17804	5.84291	1.38213	-4.5109	NA	NA	NA	NA	0.0294033	5.12981e-09	0.166932	6.45522e-06	NA	NA	NA	NA	0.580616	1.41929e-06	0.747403	0.000500272	NA	NA
DMPK	NA	NA	NA	Small_Intestine_Terminal_Ileum	7.70602e-09	5.89819e-06	-5.77477	Minor_Salivary_Gland	5.73948e-05	0.00625499	-4.02327	NA	NA	NA	0	1	1	0	2	NA	NA	-2.17804	5.84291	-3.11689	2.54274	NA	NA	NA	NA	0.0294033	5.12981e-09	0.00182771	0.0109987	NA	NA	NA	NA	0.580616	1.41929e-06	0.202488	0.12664	NA	NA
DMPK	NA	NA	NA	Small_Intestine_Terminal_Ileum	7.70602e-09	5.89819e-06	-5.77477	Muscle_Skeletal	5.73948e-05	0.0063367	-4.02327	NA	NA	NA	0	1	1	0	2	NA	NA	-2.17804	5.84291	-3.11689	2.54274	NA	NA	NA	NA	0.0294033	5.12981e-09	0.00182771	0.0109987	NA	NA	NA	NA	0.580616	1.41929e-06	0.205422	0.126137	NA	NA
DMPK	NA	NA	NA	Small_Intestine_Terminal_Ileum	7.70602e-09	5.89819e-06	-5.77477	Nerve_Tibial	5.73948e-05	0.00638179	4.02327	NA	NA	NA	0	1	1	0	2	NA	NA	-2.17804	5.84291	3.11689	-2.54274	NA	NA	NA	NA	0.0294033	5.12981e-09	0.00182771	0.0109987	NA	NA	NA	NA	0.580616	1.41929e-06	0.218546	0.12567	NA	NA
DMPK	NA	NA	NA	Small_Intestine_Terminal_Ileum	7.70602e-09	5.89819e-06	-5.77477	Ovary	2.03351e-05	0.0028632	-4.26118	NA	NA	NA	0	1	1	0	2	NA	NA	-2.17804	5.84291	-3.08174	2.91361	NA	NA	NA	NA	0.0294033	5.12981e-09	0.00205792	0.00357273	NA	NA	NA	NA	0.580616	1.41929e-06	0.214876	0.0605669	NA	NA
DMPK	NA	NA	NA	Small_Intestine_Terminal_Ileum	7.70602e-09	5.89819e-06	-5.77477	Pancreas	2.26741e-05	0.00350429	4.23679	NA	NA	NA	0	1	1	0	2	NA	NA	-2.17804	5.84291	1.44938	-4.49557	NA	NA	NA	NA	0.0294033	5.12981e-09	0.147232	6.93843e-06	NA	NA	NA	NA	0.580616	1.41929e-06	0.747066	0.000568833	NA	NA
DMPK	NA	NA	NA	Small_Intestine_Terminal_Ileum	7.70602e-09	5.89819e-06	-5.77477	Pituitary	5.73948e-05	0.00675423	4.02327	NA	NA	NA	0	1	1	0	2	NA	NA	-2.17804	5.84291	3.11689	-2.54274	NA	NA	NA	NA	0.0294033	5.12981e-09	0.00182771	0.0109987	NA	NA	NA	NA	0.580616	1.41929e-06	0.246581	0.129323	NA	NA
DMPK	NA	NA	NA	Small_Intestine_Terminal_Ileum	7.70602e-09	5.89819e-06	-5.77477	Prostate	2.33637e-05	0.00317088	4.23005	NA	NA	NA	0	1	1	0	2	NA	NA	-2.17804	5.84291	1.4774	-4.46077	NA	NA	NA	NA	0.0294033	5.12981e-09	0.139568	8.16643e-06	NA	NA	NA	NA	0.580616	1.41929e-06	0.747516	0.000624236	NA	NA
DMPK	NA	NA	NA	Small_Intestine_Terminal_Ileum	7.70602e-09	5.89819e-06	-5.77477	Skin_Not_Sun_Exposed_Suprapubic	2.28155e-05	0.00318038	4.23539	NA	NA	NA	0	1	1	0	2	NA	NA	-2.17804	5.84291	1.36762	-4.5682	NA	NA	NA	NA	0.0294033	5.12981e-09	0.171432	4.91932e-06	NA	NA	NA	NA	0.580616	1.41929e-06	0.775718	0.000403119	NA	NA
DMPK	NA	NA	NA	Small_Intestine_Terminal_Ileum	7.70602e-09	5.89819e-06	-5.77477	Skin_Sun_Exposed_Lower_leg	2.64642e-05	0.00362425	4.20194	NA	NA	NA	0	1	1	0	2	NA	NA	-2.17804	5.84291	1.42864	-4.46663	NA	NA	NA	NA	0.0294033	5.12981e-09	0.153107	7.94629e-06	NA	NA	NA	NA	0.580616	1.41929e-06	0.758662	0.000610724	NA	NA
DMPK	NA	NA	NA	Small_Intestine_Terminal_Ileum	7.70602e-09	5.89819e-06	-5.77477	Small_Intestine_Terminal_Ileum	5.73948e-05	0.00600944	-4.02327	NA	NA	NA	0	1	1	0	2	NA	NA	-2.17804	5.84291	-3.11689	2.54274	NA	NA	NA	NA	0.0294033	5.12981e-09	0.00182771	0.0109987	NA	NA	NA	NA	0.580616	1.41929e-06	0.218725	0.13008	NA	NA
DMPK	NA	NA	NA	Small_Intestine_Terminal_Ileum	7.70602e-09	5.89819e-06	-5.77477	Spleen	2.12032e-05	0.00308291	4.25183	NA	NA	NA	0	1	1	0	2	NA	NA	-2.17804	5.84291	1.46737	-4.49982	NA	NA	NA	NA	0.0294033	5.12981e-09	0.142277	6.8011e-06	NA	NA	NA	NA	0.580616	1.41929e-06	0.735305	0.000497866	NA	NA
DMPK	NA	NA	NA	Small_Intestine_Terminal_Ileum	7.70602e-09	5.89819e-06	-5.77477	Stomach	3.46431e-05	0.004347	4.14058	NA	NA	NA	0	1	1	0	2	NA	NA	-2.17804	5.84291	1.44685	-4.36578	NA	NA	NA	NA	0.0294033	5.12981e-09	0.147938	1.26671e-05	NA	NA	NA	NA	0.580616	1.41929e-06	0.762485	0.000967088	NA	NA
DMPK	NA	NA	NA	Small_Intestine_Terminal_Ileum	7.70602e-09	5.89819e-06	-5.77477	Testis	2.12134e-05	0.00353424	4.25172	NA	NA	NA	0	1	1	0	2	NA	NA	-2.17804	5.84291	1.42672	-4.53673	NA	NA	NA	NA	0.0294033	5.12981e-09	0.15366	5.71332e-06	NA	NA	NA	NA	0.580616	1.41929e-06	0.761693	0.000526153	NA	NA
DMPK	NA	NA	NA	Small_Intestine_Terminal_Ileum	7.70602e-09	5.89819e-06	-5.77477	Thyroid	1.31542e-07	3.60096e-05	5.27668	NA	NA	NA	0	1	1	0	2	NA	NA	-2.17804	5.84291	1.5842	-5.78113	NA	NA	NA	NA	0.0294033	5.12981e-09	0.113148	7.42006e-09	NA	NA	NA	NA	0.580616	1.41929e-06	0.718186	1.54455e-06	NA	NA
DMPK	NA	NA	NA	Small_Intestine_Terminal_Ileum	7.70602e-09	5.89819e-06	-5.77477	Uterus	3.65941e-05	0.00432338	4.12799	NA	NA	NA	0	1	1	0	2	NA	NA	-2.17804	5.84291	1.45309	-4.34282	NA	NA	NA	NA	0.0294033	5.12981e-09	0.1462	1.40668e-05	NA	NA	NA	NA	0.580616	1.41929e-06	0.742017	0.000977125	NA	NA
DMPK	NA	NA	NA	Small_Intestine_Terminal_Ileum	7.70602e-09	5.89819e-06	-5.77477	Vagina	5.73948e-05	0.00662674	4.02327	NA	NA	NA	0	1	1	0	2	NA	NA	-2.17804	5.84291	3.11689	-2.54274	NA	NA	NA	NA	0.0294033	5.12981e-09	0.00182771	0.0109987	NA	NA	NA	NA	0.580616	1.41929e-06	0.206774	0.128839	NA	NA
DMPK	NA	NA	NA	Small_Intestine_Terminal_Ileum	7.70602e-09	5.89819e-06	-5.77477	Whole_Blood	2.3493e-05	0.00321967	4.22881	NA	NA	NA	0	1	1	0	2	NA	NA	-2.17804	5.84291	1.27469	-4.64389	NA	NA	NA	NA	0.0294033	5.12981e-09	0.202419	3.41906e-06	NA	NA	NA	NA	0.580616	1.41929e-06	0.803549	0.000275158	NA	NA
DMPK	NA	NA	NA	Small_Intestine_Terminal_Ileum	7.70602e-09	5.89819e-06	-5.77477	smultixcan	1.27316e-05	0.00194586	1.71884	NA	NA	NA	0	1	1	0	2	NA	NA	-2.17804	5.84291	2.12506	-0.310288	NA	NA	NA	NA	0.0294033	5.12981e-09	0.0207274	5.30554e-06	NA	NA	NA	NA	0.580616	1.41929e-06	0.47572	0.00042107	NA	NA
DMPK	NA	NA	NA	smultixcan	2.80318e-08	5.23059e-06	-1.83529	Adipose_Subcutaneous	2.33568e-05	0.00313658	4.23012	NA	NA	NA	0	1	1	0	2	NA	NA	-0.407149	2.03578	1.4467	-4.48885	NA	NA	NA	NA	0.406582	5.93139e-12	0.147981	7.16072e-06	NA	NA	NA	NA	0.822064	1.1446e-09	0.744181	0.000567686	NA	NA
DMPK	NA	NA	NA	smultixcan	2.80318e-08	5.23059e-06	-1.83529	Adipose_Visceral_Omentum	2.556e-05	0.00324346	4.2098	NA	NA	NA	0	1	1	0	2	NA	NA	-0.407149	2.03578	1.3196	-4.57684	NA	NA	NA	NA	0.406582	5.93139e-12	0.186969	4.72053e-06	NA	NA	NA	NA	0.822064	1.1446e-09	0.772424	0.000381682	NA	NA
DMPK	NA	NA	NA	smultixcan	2.80318e-08	5.23059e-06	-1.83529	Adrenal_Gland	2.80672e-05	0.00327756	4.18861	NA	NA	NA	0	1	1	0	2	NA	NA	-0.407149	2.03578	1.43842	-4.43941	NA	NA	NA	NA	0.406582	5.93139e-12	0.150316	9.02051e-06	NA	NA	NA	NA	0.822064	1.1446e-09	0.763061	0.000674353	NA	NA
DMPK	NA	NA	NA	smultixcan	2.80318e-08	5.23059e-06	-1.83529	Artery_Aorta	3.14602e-05	0.00393856	4.16263	NA	NA	NA	0	1	1	0	2	NA	NA	-0.407149	2.03578	1.4746	-4.37076	NA	NA	NA	NA	0.406582	5.93139e-12	0.140321	1.23815e-05	NA	NA	NA	NA	0.822064	1.1446e-09	0.739647	0.000846041	NA	NA
DMPK	NA	NA	NA	smultixcan	2.80318e-08	5.23059e-06	-1.83529	Artery_Coronary	5.73948e-05	0.00601623	4.02327	NA	NA	NA	0	1	1	0	2	NA	NA	-0.407149	2.03578	3.11689	-2.54274	NA	NA	NA	NA	0.406582	5.93139e-12	0.00182771	0.0109987	NA	NA	NA	NA	0.822064	1.1446e-09	0.225356	0.12824	NA	NA
DMPK	NA	NA	NA	smultixcan	2.80318e-08	5.23059e-06	-1.83529	Artery_Tibial	3.65504e-05	0.00420626	4.12827	NA	NA	NA	0	1	1	0	2	NA	NA	-0.407149	2.03578	1.46215	-4.33493	NA	NA	NA	NA	0.406582	5.93139e-12	0.1437	1.45806e-05	NA	NA	NA	NA	0.822064	1.1446e-09	0.737348	0.000976749	NA	NA
DMPK	NA	NA	NA	smultixcan	2.80318e-08	5.23059e-06	-1.83529	Brain_Amygdala	2.65389e-05	0.00537398	4.2013	NA	NA	NA	0	1	1	0	2	NA	NA	-0.407149	2.03578	1.39707	-4.49454	NA	NA	NA	NA	0.406582	5.93139e-12	0.162394	6.97207e-06	NA	NA	NA	NA	0.822064	1.1446e-09	0.778025	0.000680156	NA	NA
DMPK	NA	NA	NA	smultixcan	2.80318e-08	5.23059e-06	-1.83529	Brain_Anterior_cingulate_cortex_BA24	4.35774e-05	0.00608987	-4.08765	NA	NA	NA	0	1	1	0	2	NA	NA	-0.407149	2.03578	-3.09147	2.65908	NA	NA	NA	NA	0.406582	5.93139e-12	0.0019917	0.00783549	NA	NA	NA	NA	0.822064	1.1446e-09	0.244519	0.107807	NA	NA
DMPK	NA	NA	NA	smultixcan	2.80318e-08	5.23059e-06	-1.83529	Brain_Caudate_basal_ganglia	3.12995e-05	0.00462699	4.1638	NA	NA	NA	0	1	1	0	2	NA	NA	-0.407149	2.03578	1.41775	-4.42419	NA	NA	NA	NA	0.406582	5.93139e-12	0.156263	9.68037e-06	NA	NA	NA	NA	0.822064	1.1446e-09	0.75928	0.000774615	NA	NA
DMPK	NA	NA	NA	smultixcan	2.80318e-08	5.23059e-06	-1.83529	Brain_Cerebellar_Hemisphere	3.22837e-07	8.33058e-05	5.1096	NA	NA	NA	0	1	1	0	2	NA	NA	-0.407149	2.03578	1.23985	-5.86603	NA	NA	NA	NA	0.406582	5.93139e-12	0.215032	4.46354e-09	NA	NA	NA	NA	0.822064	1.1446e-09	0.801737	8.70698e-07	NA	NA
DMPK	NA	NA	NA	smultixcan	2.80318e-08	5.23059e-06	-1.83529	Brain_Cerebellum	9.98903e-08	3.01688e-05	5.32692	NA	NA	NA	0	1	1	0	2	NA	NA	-0.407149	2.03578	1.55091	-5.87845	NA	NA	NA	NA	0.406582	5.93139e-12	0.120923	4.14132e-09	NA	NA	NA	NA	0.822064	1.1446e-09	0.720792	8.79392e-07	NA	NA
DMPK	NA	NA	NA	smultixcan	2.80318e-08	5.23059e-06	-1.83529	Brain_Cortex	5.73948e-05	0.00650179	4.02327	NA	NA	NA	0	1	1	0	2	NA	NA	-0.407149	2.03578	3.11689	-2.54274	NA	NA	NA	NA	0.406582	5.93139e-12	0.00182771	0.0109987	NA	NA	NA	NA	0.822064	1.1446e-09	0.223183	0.128506	NA	NA
DMPK	NA	NA	NA	smultixcan	2.80318e-08	5.23059e-06	-1.83529	Brain_Frontal_Cortex_BA9	2.1141e-05	0.00348637	4.25249	NA	NA	NA	0	1	1	0	2	NA	NA	-0.407149	2.03578	1.36588	-4.59325	NA	NA	NA	NA	0.406582	5.93139e-12	0.171975	4.36395e-06	NA	NA	NA	NA	0.822064	1.1446e-09	0.766874	0.000393228	NA	NA
DMPK	NA	NA	NA	smultixcan	2.80318e-08	5.23059e-06	-1.83529	Brain_Hippocampus	5.73948e-05	0.00871887	4.02327	NA	NA	NA	0	1	1	0	2	NA	NA	-0.407149	2.03578	3.11689	-2.54274	NA	NA	NA	NA	0.406582	5.93139e-12	0.00182771	0.0109987	NA	NA	NA	NA	0.822064	1.1446e-09	0.236814	0.135301	NA	NA
DMPK	NA	NA	NA	smultixcan	2.80318e-08	5.23059e-06	-1.83529	Brain_Hypothalamus	2.65581e-05	0.00473048	4.20113	NA	NA	NA	0	1	1	0	2	NA	NA	-0.407149	2.03578	1.40945	-4.48302	NA	NA	NA	NA	0.406582	5.93139e-12	0.158701	7.35941e-06	NA	NA	NA	NA	0.822064	1.1446e-09	0.756206	0.000680515	NA	NA
DMPK	NA	NA	NA	smultixcan	2.80318e-08	5.23059e-06	-1.83529	Brain_Nucleus_accumbens_basal_ganglia	5.73948e-05	0.00726665	4.02327	NA	NA	NA	0	1	1	0	2	NA	NA	-0.407149	2.03578	3.11689	-2.54274	NA	NA	NA	NA	0.406582	5.93139e-12	0.00182771	0.0109987	NA	NA	NA	NA	0.822064	1.1446e-09	0.21616	0.133986	NA	NA
DMPK	NA	NA	NA	smultixcan	2.80318e-08	5.23059e-06	-1.83529	Brain_Putamen_basal_ganglia	3.09207e-05	0.00540251	4.16658	NA	NA	NA	0	1	1	0	2	NA	NA	-0.407149	2.03578	1.40396	-4.44058	NA	NA	NA	NA	0.406582	5.93139e-12	0.16033	8.97169e-06	NA	NA	NA	NA	0.822064	1.1446e-09	0.758903	0.000764484	NA	NA
DMPK	NA	NA	NA	smultixcan	2.80318e-08	5.23059e-06	-1.83529	Brain_Spinal_cord_cervical_c-1	2.6305e-05	0.00427278	-4.2033	NA	NA	NA	0	1	1	0	2	NA	NA	-0.407149	2.03578	-1.41234	4.48336	NA	NA	NA	NA	0.406582	5.93139e-12	0.157849	7.34768e-06	NA	NA	NA	NA	0.822064	1.1446e-09	0.775883	0.000687287	NA	NA
DMPK	NA	NA	NA	smultixcan	2.80318e-08	5.23059e-06	-1.83529	Brain_Substantia_nigra	5.73948e-05	0.00787762	4.02327	NA	NA	NA	0	1	1	0	2	NA	NA	-0.407149	2.03578	3.11689	-2.54274	NA	NA	NA	NA	0.406582	5.93139e-12	0.00182771	0.0109987	NA	NA	NA	NA	0.822064	1.1446e-09	0.226886	0.140869	NA	NA
DMPK	NA	NA	NA	smultixcan	2.80318e-08	5.23059e-06	-1.83529	Breast_Mammary_Tissue	1.75738e-07	4.50195e-05	5.22333	NA	NA	NA	0	1	1	0	2	NA	NA	-0.407149	2.03578	1.33054	-5.94104	NA	NA	NA	NA	0.406582	5.93139e-12	0.183341	2.83216e-09	NA	NA	NA	NA	0.822064	1.1446e-09	0.775068	6.16222e-07	NA	NA
DMPK	NA	NA	NA	smultixcan	2.80318e-08	5.23059e-06	-1.83529	Cells_Cultured_fibroblasts	3.79965e-06	0.000719178	4.62205	NA	NA	NA	0	1	1	0	2	NA	NA	-0.407149	2.03578	0.640061	-5.73673	NA	NA	NA	NA	0.406582	5.93139e-12	0.522133	9.65214e-09	NA	NA	NA	NA	0.822064	1.1446e-09	0.922349	1.72803e-06	NA	NA
DMPK	NA	NA	NA	smultixcan	2.80318e-08	5.23059e-06	-1.83529	Cells_EBV-transformed_lymphocytes	2.8676e-07	6.66431e-05	-5.13195	NA	NA	NA	0	1	1	0	2	NA	NA	-0.407149	2.03578	-0.710485	6.36023	NA	NA	NA	NA	0.406582	5.93139e-12	0.477403	2.01448e-10	NA	NA	NA	NA	0.822064	1.1446e-09	0.908973	5.14205e-08	NA	NA
DMPK	NA	NA	NA	smultixcan	2.80318e-08	5.23059e-06	-1.83529	Colon_Sigmoid	5.73948e-05	0.00607771	4.02327	NA	NA	NA	0	1	1	0	2	NA	NA	-0.407149	2.03578	3.11689	-2.54274	NA	NA	NA	NA	0.406582	5.93139e-12	0.00182771	0.0109987	NA	NA	NA	NA	0.822064	1.1446e-09	0.227495	0.123906	NA	NA
DMPK	NA	NA	NA	smultixcan	2.80318e-08	5.23059e-06	-1.83529	Colon_Transverse	5.73948e-05	0.00637266	4.02327	NA	NA	NA	0	1	1	0	2	NA	NA	-0.407149	2.03578	3.11689	-2.54274	NA	NA	NA	NA	0.406582	5.93139e-12	0.00182771	0.0109987	NA	NA	NA	NA	0.822064	1.1446e-09	0.206538	0.125492	NA	NA
DMPK	NA	NA	NA	smultixcan	2.80318e-08	5.23059e-06	-1.83529	Esophagus_Gastroesophageal_Junction	5.73948e-05	0.00574911	4.02327	NA	NA	NA	0	1	1	0	2	NA	NA	-0.407149	2.03578	3.11689	-2.54274	NA	NA	NA	NA	0.406582	5.93139e-12	0.00182771	0.0109987	NA	NA	NA	NA	0.822064	1.1446e-09	0.230942	0.126599	NA	NA
DMPK	NA	NA	NA	smultixcan	2.80318e-08	5.23059e-06	-1.83529	Esophagus_Mucosa	9.35918e-06	0.00156376	-4.43147	NA	NA	NA	0	1	1	0	2	NA	NA	-0.407149	2.03578	-2.97422	3.26185	NA	NA	NA	NA	0.406582	5.93139e-12	0.00293731	0.0011069	NA	NA	NA	NA	0.822064	1.1446e-09	0.252202	0.0268533	NA	NA
DMPK	NA	NA	NA	smultixcan	2.80318e-08	5.23059e-06	-1.83529	Esophagus_Muscularis	2.47568e-05	0.00313427	-4.21701	NA	NA	NA	0	1	1	0	2	NA	NA	-0.407149	2.03578	-1.42827	4.48765	NA	NA	NA	NA	0.406582	5.93139e-12	0.153214	7.20118e-06	NA	NA	NA	NA	0.822064	1.1446e-09	0.750935	0.00053468	NA	NA
DMPK	NA	NA	NA	smultixcan	2.80318e-08	5.23059e-06	-1.83529	Heart_Atrial_Appendage	5.73948e-05	0.00657266	4.02327	NA	NA	NA	0	1	1	0	2	NA	NA	-0.407149	2.03578	3.11689	-2.54274	NA	NA	NA	NA	0.406582	5.93139e-12	0.00182771	0.0109987	NA	NA	NA	NA	0.822064	1.1446e-09	0.218751	0.128008	NA	NA
DMPK	NA	NA	NA	smultixcan	2.80318e-08	5.23059e-06	-1.83529	Heart_Left_Ventricle	2.98121e-05	0.00445469	4.1749	NA	NA	NA	0	1	1	0	2	NA	NA	-0.407149	2.03578	1.42473	-4.43307	NA	NA	NA	NA	0.406582	5.93139e-12	0.154236	9.29e-06	NA	NA	NA	NA	0.822064	1.1446e-09	0.758451	0.000750176	NA	NA
DMPK	NA	NA	NA	smultixcan	2.80318e-08	5.23059e-06	-1.83529	Kidney_Cortex	5.73948e-05	0.00777152	4.02327	NA	NA	NA	0	1	1	0	2	NA	NA	-0.407149	2.03578	3.11689	-2.54274	NA	NA	NA	NA	0.406582	5.93139e-12	0.00182771	0.0109987	NA	NA	NA	NA	0.822064	1.1446e-09	0.21493	0.137476	NA	NA
DMPK	NA	NA	NA	smultixcan	2.80318e-08	5.23059e-06	-1.83529	Liver	5.73948e-05	0.00695605	4.02327	NA	NA	NA	0	1	1	0	2	NA	NA	-0.407149	2.03578	3.11689	-2.54274	NA	NA	NA	NA	0.406582	5.93139e-12	0.00182771	0.0109987	NA	NA	NA	NA	0.822064	1.1446e-09	0.202693	0.133906	NA	NA
DMPK	NA	NA	NA	smultixcan	2.80318e-08	5.23059e-06	-1.83529	Lung	2.63054e-05	0.00318913	4.2033	NA	NA	NA	0	1	1	0	2	NA	NA	-0.407149	2.03578	1.38213	-4.5109	NA	NA	NA	NA	0.406582	5.93139e-12	0.166932	6.45522e-06	NA	NA	NA	NA	0.822064	1.1446e-09	0.747403	0.000500272	NA	NA
DMPK	NA	NA	NA	smultixcan	2.80318e-08	5.23059e-06	-1.83529	Minor_Salivary_Gland	5.73948e-05	0.00625499	-4.02327	NA	NA	NA	0	1	1	0	2	NA	NA	-0.407149	2.03578	-3.11689	2.54274	NA	NA	NA	NA	0.406582	5.93139e-12	0.00182771	0.0109987	NA	NA	NA	NA	0.822064	1.1446e-09	0.202488	0.12664	NA	NA
DMPK	NA	NA	NA	smultixcan	2.80318e-08	5.23059e-06	-1.83529	Muscle_Skeletal	5.73948e-05	0.0063367	-4.02327	NA	NA	NA	0	1	1	0	2	NA	NA	-0.407149	2.03578	-3.11689	2.54274	NA	NA	NA	NA	0.406582	5.93139e-12	0.00182771	0.0109987	NA	NA	NA	NA	0.822064	1.1446e-09	0.205422	0.126137	NA	NA
DMPK	NA	NA	NA	smultixcan	2.80318e-08	5.23059e-06	-1.83529	Nerve_Tibial	5.73948e-05	0.00638179	4.02327	NA	NA	NA	0	1	1	0	2	NA	NA	-0.407149	2.03578	3.11689	-2.54274	NA	NA	NA	NA	0.406582	5.93139e-12	0.00182771	0.0109987	NA	NA	NA	NA	0.822064	1.1446e-09	0.218546	0.12567	NA	NA
DMPK	NA	NA	NA	smultixcan	2.80318e-08	5.23059e-06	-1.83529	Ovary	2.03351e-05	0.0028632	-4.26118	NA	NA	NA	0	1	1	0	2	NA	NA	-0.407149	2.03578	-3.08174	2.91361	NA	NA	NA	NA	0.406582	5.93139e-12	0.00205792	0.00357273	NA	NA	NA	NA	0.822064	1.1446e-09	0.214876	0.0605669	NA	NA
DMPK	NA	NA	NA	smultixcan	2.80318e-08	5.23059e-06	-1.83529	Pancreas	2.26741e-05	0.00350429	4.23679	NA	NA	NA	0	1	1	0	2	NA	NA	-0.407149	2.03578	1.44938	-4.49557	NA	NA	NA	NA	0.406582	5.93139e-12	0.147232	6.93843e-06	NA	NA	NA	NA	0.822064	1.1446e-09	0.747066	0.000568833	NA	NA
DMPK	NA	NA	NA	smultixcan	2.80318e-08	5.23059e-06	-1.83529	Pituitary	5.73948e-05	0.00675423	4.02327	NA	NA	NA	0	1	1	0	2	NA	NA	-0.407149	2.03578	3.11689	-2.54274	NA	NA	NA	NA	0.406582	5.93139e-12	0.00182771	0.0109987	NA	NA	NA	NA	0.822064	1.1446e-09	0.246581	0.129323	NA	NA
DMPK	NA	NA	NA	smultixcan	2.80318e-08	5.23059e-06	-1.83529	Prostate	2.33637e-05	0.00317088	4.23005	NA	NA	NA	0	1	1	0	2	NA	NA	-0.407149	2.03578	1.4774	-4.46077	NA	NA	NA	NA	0.406582	5.93139e-12	0.139568	8.16643e-06	NA	NA	NA	NA	0.822064	1.1446e-09	0.747516	0.000624236	NA	NA
DMPK	NA	NA	NA	smultixcan	2.80318e-08	5.23059e-06	-1.83529	Skin_Not_Sun_Exposed_Suprapubic	2.28155e-05	0.00318038	4.23539	NA	NA	NA	0	1	1	0	2	NA	NA	-0.407149	2.03578	1.36762	-4.5682	NA	NA	NA	NA	0.406582	5.93139e-12	0.171432	4.91932e-06	NA	NA	NA	NA	0.822064	1.1446e-09	0.775718	0.000403119	NA	NA
DMPK	NA	NA	NA	smultixcan	2.80318e-08	5.23059e-06	-1.83529	Skin_Sun_Exposed_Lower_leg	2.64642e-05	0.00362425	4.20194	NA	NA	NA	0	1	1	0	2	NA	NA	-0.407149	2.03578	1.42864	-4.46663	NA	NA	NA	NA	0.406582	5.93139e-12	0.153107	7.94629e-06	NA	NA	NA	NA	0.822064	1.1446e-09	0.758662	0.000610724	NA	NA
DMPK	NA	NA	NA	smultixcan	2.80318e-08	5.23059e-06	-1.83529	Small_Intestine_Terminal_Ileum	5.73948e-05	0.00600944	-4.02327	NA	NA	NA	0	1	1	0	2	NA	NA	-0.407149	2.03578	-3.11689	2.54274	NA	NA	NA	NA	0.406582	5.93139e-12	0.00182771	0.0109987	NA	NA	NA	NA	0.822064	1.1446e-09	0.218725	0.13008	NA	NA
DMPK	NA	NA	NA	smultixcan	2.80318e-08	5.23059e-06	-1.83529	Spleen	2.12032e-05	0.00308291	4.25183	NA	NA	NA	0	1	1	0	2	NA	NA	-0.407149	2.03578	1.46737	-4.49982	NA	NA	NA	NA	0.406582	5.93139e-12	0.142277	6.8011e-06	NA	NA	NA	NA	0.822064	1.1446e-09	0.735305	0.000497866	NA	NA
DMPK	NA	NA	NA	smultixcan	2.80318e-08	5.23059e-06	-1.83529	Stomach	3.46431e-05	0.004347	4.14058	NA	NA	NA	0	1	1	0	2	NA	NA	-0.407149	2.03578	1.44685	-4.36578	NA	NA	NA	NA	0.406582	5.93139e-12	0.147938	1.26671e-05	NA	NA	NA	NA	0.822064	1.1446e-09	0.762485	0.000967088	NA	NA
DMPK	NA	NA	NA	smultixcan	2.80318e-08	5.23059e-06	-1.83529	Testis	2.12134e-05	0.00353424	4.25172	NA	NA	NA	0	1	1	0	2	NA	NA	-0.407149	2.03578	1.42672	-4.53673	NA	NA	NA	NA	0.406582	5.93139e-12	0.15366	5.71332e-06	NA	NA	NA	NA	0.822064	1.1446e-09	0.761693	0.000526153	NA	NA
DMPK	NA	NA	NA	smultixcan	2.80318e-08	5.23059e-06	-1.83529	Thyroid	1.31542e-07	3.60096e-05	5.27668	NA	NA	NA	0	1	1	0	2	NA	NA	-0.407149	2.03578	1.5842	-5.78113	NA	NA	NA	NA	0.406582	5.93139e-12	0.113148	7.42006e-09	NA	NA	NA	NA	0.822064	1.1446e-09	0.718186	1.54455e-06	NA	NA
DMPK	NA	NA	NA	smultixcan	2.80318e-08	5.23059e-06	-1.83529	Uterus	3.65941e-05	0.00432338	4.12799	NA	NA	NA	0	1	1	0	2	NA	NA	-0.407149	2.03578	1.45309	-4.34282	NA	NA	NA	NA	0.406582	5.93139e-12	0.1462	1.40668e-05	NA	NA	NA	NA	0.822064	1.1446e-09	0.742017	0.000977125	NA	NA
DMPK	NA	NA	NA	smultixcan	2.80318e-08	5.23059e-06	-1.83529	Vagina	5.73948e-05	0.00662674	4.02327	NA	NA	NA	0	1	1	0	2	NA	NA	-0.407149	2.03578	3.11689	-2.54274	NA	NA	NA	NA	0.406582	5.93139e-12	0.00182771	0.0109987	NA	NA	NA	NA	0.822064	1.1446e-09	0.206774	0.128839	NA	NA
DMPK	NA	NA	NA	smultixcan	2.80318e-08	5.23059e-06	-1.83529	Whole_Blood	2.3493e-05	0.00321967	4.22881	NA	NA	NA	0	1	1	0	2	NA	NA	-0.407149	2.03578	1.27469	-4.64389	NA	NA	NA	NA	0.406582	5.93139e-12	0.202419	3.41906e-06	NA	NA	NA	NA	0.822064	1.1446e-09	0.803549	0.000275158	NA	NA
DMPK	NA	NA	NA	smultixcan	2.80318e-08	5.23059e-06	-1.83529	smultixcan	1.27316e-05	0.00194586	1.71884	NA	NA	NA	0	1	1	0	2	NA	NA	-0.407149	2.03578	2.12506	-0.310288	NA	NA	NA	NA	0.406582	5.93139e-12	0.0207274	5.30554e-06	NA	NA	NA	NA	0.822064	1.1446e-09	0.47572	0.00042107	NA	NA
DTWD1	NA	NA	NA	Nerve_Tibial	8.6396e-07	0.000237409	-4.92034	smultixcan	2.08073e-05	0.00290124	1.84599	NA	NA	NA	0	1	1	0	2	NA	NA	-0.577989	6.31762	0.0174074	-2.5006	NA	NA	NA	NA	0.563271	2.65622e-10	0.120895	2.04633e-06	NA	NA	NA	NA	0.935914	8.02649e-08	0.704488	0.000184986	NA	NA
DTWD1	NA	NA	NA	Spleen	3.38371e-06	0.000774339	-4.64604	smultixcan	2.08073e-05	0.00290124	1.84599	NA	NA	NA	0	1	1	0	2	NA	NA	-0.485946	6.00652	0.0174074	-2.5006	NA	NA	NA	NA	0.627005	1.89547e-09	0.120895	2.04633e-06	NA	NA	NA	NA	0.955953	5.08744e-07	0.704488	0.000184986	NA	NA
DTWD1	NA	NA	NA	smultixcan	7.27935e-08	1.27066e-05	-0.503066	smultixcan	2.08073e-05	0.00290124	1.84599	NA	NA	NA	0	1	1	0	2	NA	NA	-0.0328725	0.609128	0.0174074	-2.5006	NA	NA	NA	NA	0.276935	5.11802e-15	0.120895	2.04633e-06	NA	NA	NA	NA	0.757619	1.4494e-12	0.704488	0.000184986	NA	NA
DUSP15	NA	NA	NA	Thyroid	9.2439e-05	0.00965655	3.90963	Breast_Mammary_Tissue	0.000108649	0.00937236	3.87042	NA	NA	NA	0	1	1	0	2	NA	NA	3.25373	-2.26164	3.00219	-2.45011	NA	NA	NA	NA	0.00113899	0.0237198	0.00268045	0.0142814	NA	NA	NA	NA	0.206416	0.202431	0.230879	0.152266	NA	NA
DUSP15	NA	NA	NA	Thyroid	9.2439e-05	0.00965655	3.90963	Colon_Transverse	0.000108649	0.00991184	3.87042	NA	NA	NA	0	1	1	0	2	NA	NA	3.25373	-2.26164	3.00219	-2.45011	NA	NA	NA	NA	0.00113899	0.0237198	0.00268045	0.0142814	NA	NA	NA	NA	0.206416	0.202431	0.234132	0.149223	NA	NA
DUSP15	NA	NA	NA	Thyroid	9.2439e-05	0.00965655	3.90963	Esophagus_Gastroesophageal_Junction	0.000108649	0.00929413	3.87042	NA	NA	NA	0	1	1	0	2	NA	NA	3.25373	-2.26164	3.00219	-2.45011	NA	NA	NA	NA	0.00113899	0.0237198	0.00268045	0.0142814	NA	NA	NA	NA	0.206416	0.202431	0.255045	0.149382	NA	NA
DUSP15	NA	NA	NA	Thyroid	9.2439e-05	0.00965655	3.90963	Nerve_Tibial	0.000108649	0.00995635	3.87042	NA	NA	NA	0	1	1	0	2	NA	NA	3.25373	-2.26164	3.00219	-2.45011	NA	NA	NA	NA	0.00113899	0.0237198	0.00268045	0.0142814	NA	NA	NA	NA	0.206416	0.202431	0.240526	0.149537	NA	NA
DUSP15	NA	NA	NA	Thyroid	9.2439e-05	0.00965655	3.90963	Spleen	0.000108649	0.00998807	3.87042	NA	NA	NA	0	1	1	0	2	NA	NA	3.25373	-2.26164	3.00219	-2.45011	NA	NA	NA	NA	0.00113899	0.0237198	0.00268045	0.0142814	NA	NA	NA	NA	0.206416	0.202431	0.243997	0.144341	NA	NA
DUSP15	NA	NA	NA	Thyroid	9.2439e-05	0.00965655	3.90963	Thyroid	0.000108649	0.00957768	3.87042	NA	NA	NA	0	1	1	0	2	NA	NA	3.25373	-2.26164	3.00219	-2.45011	NA	NA	NA	NA	0.00113899	0.0237198	0.00268045	0.0142814	NA	NA	NA	NA	0.206416	0.202431	0.21924	0.145566	NA	NA
DUSP22	NA	NA	NA	Colon_Sigmoid	1.09088e-05	0.00201847	4.39833	Brain_Hippocampus	7.25515e-05	0.00976039	-3.96776	NA	NA	NA	0	1	1	0	2	NA	NA	1.36452	-4.75973	-1.16553	4.62522	NA	NA	NA	NA	0.172403	1.93849e-06	0.243804	3.74203e-06	NA	NA	NA	NA	0.787779	0.000240974	0.834709	0.000397722	NA	NA
DUSP22	NA	NA	NA	Colon_Sigmoid	1.09088e-05	0.00201847	4.39833	smultixcan	7.25515e-05	0.00731104	-3.96776	NA	NA	NA	0	1	1	0	2	NA	NA	1.36452	-4.75973	-1.16553	4.62522	NA	NA	NA	NA	0.172403	1.93849e-06	0.243804	3.74203e-06	NA	NA	NA	NA	0.787779	0.000240974	0.807707	0.000312934	NA	NA
DVL1	NA	NA	NA	Adrenal_Gland	2.71494e-05	0.00435688	4.19615	smultixcan	1.14464e-05	0.00179744	1.06998	NA	NA	NA	0	1	1	0	2	NA	NA	1.66359	-4.22037	0.853357	-0.65972	NA	NA	NA	NA	0.0961934	2.43902e-05	0.050937	7.18342e-05	NA	NA	NA	NA	0.742397	0.0019432	0.591183	0.00361868	NA	NA
DVL1	NA	NA	NA	Testis	2.71494e-05	0.00470536	4.19615	smultixcan	1.14464e-05	0.00179744	1.06998	NA	NA	NA	0	1	1	0	2	NA	NA	1.66359	-4.22037	0.853357	-0.65972	NA	NA	NA	NA	0.0961934	2.43902e-05	0.050937	7.18342e-05	NA	NA	NA	NA	0.723437	0.00205718	0.591183	0.00361868	NA	NA
DVL1	NA	NA	NA	smultixcan	1.35765e-05	0.00122443	-0.85693	smultixcan	1.14464e-05	0.00179744	1.06998	NA	NA	NA	0	1	1	0	2	NA	NA	-1.23895	-0.249278	0.853357	-0.65972	NA	NA	NA	NA	0.0103458	0.000894637	0.050937	7.18342e-05	NA	NA	NA	NA	0.325773	0.0143445	0.591183	0.00361868	NA	NA
EFEMP2	NA	NA	NA	Breast_Mammary_Tissue	5.96323e-05	0.00715653	4.01426	Adipose_Visceral_Omentum	0.000103646	0.00895932	-3.88189	NA	NA	NA	0	1	1	0	2	NA	NA	1.23232	-4.33323	0.0852613	5.35804	NA	NA	NA	NA	0.217831	1.46941e-05	0.932054	8.41302e-08	NA	NA	NA	NA	0.801922	0.00122787	0.992094	1.18391e-05	NA	NA
EFEMP2	NA	NA	NA	Breast_Mammary_Tissue	5.96323e-05	0.00715653	4.01426	Lung	0.000122629	0.00971238	3.84081	NA	NA	NA	0	1	1	0	2	NA	NA	1.23232	-4.33323	-0.0912894	-5.30797	NA	NA	NA	NA	0.217831	1.46941e-05	0.927263	1.10856e-07	NA	NA	NA	NA	0.801922	0.00122787	0.991567	1.58259e-05	NA	NA
EFEMP2	NA	NA	NA	Breast_Mammary_Tissue	5.96323e-05	0.00715653	4.01426	Skin_Not_Sun_Exposed_Suprapubic	0.000112375	0.00984387	-3.86219	NA	NA	NA	0	1	1	0	2	NA	NA	1.23232	-4.33323	0.114853	5.35958	NA	NA	NA	NA	0.217831	1.46941e-05	0.908562	8.34163e-08	NA	NA	NA	NA	0.801922	0.00122787	0.990382	1.2154e-05	NA	NA
EGFL8	NA	NA	NA	Brain_Cerebellum	2.36196e-14	3.43458e-11	7.62921	Esophagus_Mucosa	2.36196e-14	1.275e-11	7.62921	NA	NA	NA	0	1	1	0	2	NA	NA	0.596874	-9.95925	0.596874	-9.95925	NA	NA	NA	NA	0.550591	2.29797e-23	0.550591	2.29797e-23	NA	NA	NA	NA	0.939243	3.07826e-20	0.934374	1.97849e-20	NA	NA
EGFL8	NA	NA	NA	Brain_Cerebellum	2.36196e-14	3.43458e-11	7.62921	smultixcan	2.36196e-14	1.75575e-11	7.62921	NA	NA	NA	0	1	1	0	2	NA	NA	0.596874	-9.95925	0.596874	-9.95925	NA	NA	NA	NA	0.550591	2.29797e-23	0.550591	2.29797e-23	NA	NA	NA	NA	0.939243	3.07826e-20	0.925387	2.04454e-20	NA	NA
EGFL8	NA	NA	NA	Ovary	2.36196e-14	2.94956e-11	7.62921	Esophagus_Mucosa	2.36196e-14	1.275e-11	7.62921	NA	NA	NA	0	1	1	0	2	NA	NA	0.596874	-9.95925	0.596874	-9.95925	NA	NA	NA	NA	0.550591	2.29797e-23	0.550591	2.29797e-23	NA	NA	NA	NA	0.928736	2.0634e-20	0.934374	1.97849e-20	NA	NA
EGFL8	NA	NA	NA	Ovary	2.36196e-14	2.94956e-11	7.62921	smultixcan	2.36196e-14	1.75575e-11	7.62921	NA	NA	NA	0	1	1	0	2	NA	NA	0.596874	-9.95925	0.596874	-9.95925	NA	NA	NA	NA	0.550591	2.29797e-23	0.550591	2.29797e-23	NA	NA	NA	NA	0.928736	2.0634e-20	0.925387	2.04454e-20	NA	NA
EGFL8	NA	NA	NA	smultixcan	2.36196e-14	1.38175e-11	7.62921	Esophagus_Mucosa	2.36196e-14	1.275e-11	7.62921	NA	NA	NA	0	1	1	0	2	NA	NA	0.596874	-9.95925	0.596874	-9.95925	NA	NA	NA	NA	0.550591	2.29797e-23	0.550591	2.29797e-23	NA	NA	NA	NA	0.88029	1.16534e-20	0.934374	1.97849e-20	NA	NA
EGFL8	NA	NA	NA	smultixcan	2.36196e-14	1.38175e-11	7.62921	smultixcan	2.36196e-14	1.75575e-11	7.62921	NA	NA	NA	0	1	1	0	2	NA	NA	0.596874	-9.95925	0.596874	-9.95925	NA	NA	NA	NA	0.550591	2.29797e-23	0.550591	2.29797e-23	NA	NA	NA	NA	0.88029	1.16534e-20	0.925387	2.04454e-20	NA	NA
EMSY	NA	NA	NA	Adipose_Visceral_Omentum	5.39419e-13	3.89714e-10	7.21498	Brain_Hypothalamus	7.12334e-13	8.05686e-10	7.17705	NA	NA	NA	0	1	1	0	2	NA	NA	0.677104	-9.33402	0.777993	-9.26936	NA	NA	NA	NA	0.49834	1.01928e-20	0.436573	1.87264e-20	NA	NA	NA	NA	0.945876	6.81149e-18	0.905707	2.11091e-17	NA	NA
EMSY	NA	NA	NA	Adipose_Visceral_Omentum	5.39419e-13	3.89714e-10	7.21498	Esophagus_Mucosa	3.22513e-05	0.00394207	-4.15696	NA	NA	NA	0	1	1	0	2	NA	NA	0.677104	-9.33402	-1.26815	4.55595	NA	NA	NA	NA	0.49834	1.01928e-20	0.204744	5.21487e-06	NA	NA	NA	NA	0.945876	6.81149e-18	0.794072	0.000413699	NA	NA
EMSY	NA	NA	NA	Adipose_Visceral_Omentum	5.39419e-13	3.89714e-10	7.21498	smultixcan	3.38258e-05	0.00406019	1.28147	NA	NA	NA	0	1	1	0	2	NA	NA	0.677104	-9.33402	0.708443	-1.05882	NA	NA	NA	NA	0.49834	1.01928e-20	0.276897	9.63498e-06	NA	NA	NA	NA	0.945876	6.81149e-18	0.828779	0.000691824	NA	NA
EMSY	NA	NA	NA	Esophagus_Gastroesophageal_Junction	5.39419e-13	5.34429e-10	7.21498	Brain_Hypothalamus	7.12334e-13	8.05686e-10	7.17705	NA	NA	NA	0	1	1	0	2	NA	NA	0.677104	-9.33402	0.777993	-9.26936	NA	NA	NA	NA	0.49834	1.01928e-20	0.436573	1.87264e-20	NA	NA	NA	NA	0.940424	1.04587e-17	0.905707	2.11091e-17	NA	NA
EMSY	NA	NA	NA	Esophagus_Gastroesophageal_Junction	5.39419e-13	5.34429e-10	7.21498	Esophagus_Mucosa	3.22513e-05	0.00394207	-4.15696	NA	NA	NA	0	1	1	0	2	NA	NA	0.677104	-9.33402	-1.26815	4.55595	NA	NA	NA	NA	0.49834	1.01928e-20	0.204744	5.21487e-06	NA	NA	NA	NA	0.940424	1.04587e-17	0.794072	0.000413699	NA	NA
EMSY	NA	NA	NA	Esophagus_Gastroesophageal_Junction	5.39419e-13	5.34429e-10	7.21498	smultixcan	3.38258e-05	0.00406019	1.28147	NA	NA	NA	0	1	1	0	2	NA	NA	0.677104	-9.33402	0.708443	-1.05882	NA	NA	NA	NA	0.49834	1.01928e-20	0.276897	9.63498e-06	NA	NA	NA	NA	0.940424	1.04587e-17	0.828779	0.000691824	NA	NA
EMSY	NA	NA	NA	smultixcan	1.62902e-13	8.3953e-11	5.74567	Brain_Hypothalamus	7.12334e-13	8.05686e-10	7.17705	NA	NA	NA	0	1	1	0	2	NA	NA	0.242273	-7.82394	0.777993	-9.26936	NA	NA	NA	NA	0.579624	3.76544e-24	0.436573	1.87264e-20	NA	NA	NA	NA	0.888754	1.95498e-21	0.905707	2.11091e-17	NA	NA
EMSY	NA	NA	NA	smultixcan	1.62902e-13	8.3953e-11	5.74567	Esophagus_Mucosa	3.22513e-05	0.00394207	-4.15696	NA	NA	NA	0	1	1	0	2	NA	NA	0.242273	-7.82394	-1.26815	4.55595	NA	NA	NA	NA	0.579624	3.76544e-24	0.204744	5.21487e-06	NA	NA	NA	NA	0.888754	1.95498e-21	0.794072	0.000413699	NA	NA
EMSY	NA	NA	NA	smultixcan	1.62902e-13	8.3953e-11	5.74567	smultixcan	3.38258e-05	0.00406019	1.28147	NA	NA	NA	0	1	1	0	2	NA	NA	0.242273	-7.82394	0.708443	-1.05882	NA	NA	NA	NA	0.579624	3.76544e-24	0.276897	9.63498e-06	NA	NA	NA	NA	0.888754	1.95498e-21	0.828779	0.000691824	NA	NA
EXOC6	NA	NA	NA	Artery_Tibial	5.57811e-05	0.00639624	4.02998	Adipose_Subcutaneous	8.88438e-05	0.00807473	3.9192	NA	NA	NA	0	1	1	0	2	NA	NA	1.08454	-4.46487	0.89167	-4.5059	NA	NA	NA	NA	0.278125	8.01185e-06	0.37257	6.60915e-06	NA	NA	NA	NA	0.846868	0.000708548	0.881594	0.000531338	NA	NA
EXOC6	NA	NA	NA	Artery_Tibial	5.57811e-05	0.00639624	4.02998	Adrenal_Gland	6.16269e-05	0.00613132	4.00649	NA	NA	NA	0	1	1	0	2	NA	NA	1.08454	-4.46487	1.32261	-4.24503	NA	NA	NA	NA	0.278125	8.01185e-06	0.185964	2.18568e-05	NA	NA	NA	NA	0.846868	0.000708548	0.787953	0.00141316	NA	NA
EXOC6	NA	NA	NA	Artery_Tibial	5.57811e-05	0.00639624	4.02998	Breast_Mammary_Tissue	5.52055e-05	0.00577949	4.03242	NA	NA	NA	0	1	1	0	2	NA	NA	1.08454	-4.46487	1.34368	-4.26107	NA	NA	NA	NA	0.278125	8.01185e-06	0.179052	2.03451e-05	NA	NA	NA	NA	0.846868	0.000708548	0.772152	0.00129914	NA	NA
EXOC6	NA	NA	NA	Artery_Tibial	5.57811e-05	0.00639624	4.02998	Esophagus_Mucosa	6.16269e-05	0.00645473	4.00649	NA	NA	NA	0	1	1	0	2	NA	NA	1.08454	-4.46487	1.32261	-4.24503	NA	NA	NA	NA	0.278125	8.01185e-06	0.185964	2.18568e-05	NA	NA	NA	NA	0.846868	0.000708548	0.776757	0.00142497	NA	NA
EXOC6	NA	NA	NA	Artery_Tibial	5.57811e-05	0.00639624	4.02998	Esophagus_Muscularis	8.88438e-05	0.00792776	3.9192	NA	NA	NA	0	1	1	0	2	NA	NA	1.08454	-4.46487	0.89167	-4.5059	NA	NA	NA	NA	0.278125	8.01185e-06	0.37257	6.60915e-06	NA	NA	NA	NA	0.846868	0.000708548	0.886014	0.000499973	NA	NA
EXOC6	NA	NA	NA	Artery_Tibial	5.57811e-05	0.00639624	4.02998	Pituitary	6.16269e-05	0.00713081	4.00649	NA	NA	NA	0	1	1	0	2	NA	NA	1.08454	-4.46487	1.32261	-4.24503	NA	NA	NA	NA	0.278125	8.01185e-06	0.185964	2.18568e-05	NA	NA	NA	NA	0.846868	0.000708548	0.788259	0.00146919	NA	NA
EXOC6	NA	NA	NA	Artery_Tibial	5.57811e-05	0.00639624	4.02998	Whole_Blood	2.25705e-05	0.00314491	4.23782	NA	NA	NA	0	1	1	0	2	NA	NA	1.08454	-4.46487	1.5555	-4.34419	NA	NA	NA	NA	0.278125	8.01185e-06	0.119826	1.39791e-05	NA	NA	NA	NA	0.846868	0.000708548	0.728494	0.000883944	NA	NA
EXOC6	NA	NA	NA	Artery_Tibial	5.57811e-05	0.00639624	4.02998	smultixcan	8.88438e-05	0.00849657	3.9192	NA	NA	NA	0	1	1	0	2	NA	NA	1.08454	-4.46487	0.89167	-4.5059	NA	NA	NA	NA	0.278125	8.01185e-06	0.37257	6.60915e-06	NA	NA	NA	NA	0.846868	0.000708548	0.870828	0.000507511	NA	NA
EXOC6	NA	NA	NA	Brain_Anterior_cingulate_cortex_BA24	4.15834e-05	0.00550679	4.0985	Adipose_Subcutaneous	8.88438e-05	0.00807473	3.9192	NA	NA	NA	0	1	1	0	2	NA	NA	0.806206	-4.57464	0.89167	-4.5059	NA	NA	NA	NA	0.420124	4.77029e-06	0.37257	6.60915e-06	NA	NA	NA	NA	0.924473	0.00049971	0.881594	0.000531338	NA	NA
EXOC6	NA	NA	NA	Brain_Anterior_cingulate_cortex_BA24	4.15834e-05	0.00550679	4.0985	Adrenal_Gland	6.16269e-05	0.00613132	4.00649	NA	NA	NA	0	1	1	0	2	NA	NA	0.806206	-4.57464	1.32261	-4.24503	NA	NA	NA	NA	0.420124	4.77029e-06	0.185964	2.18568e-05	NA	NA	NA	NA	0.924473	0.00049971	0.787953	0.00141316	NA	NA
EXOC6	NA	NA	NA	Brain_Anterior_cingulate_cortex_BA24	4.15834e-05	0.00550679	4.0985	Breast_Mammary_Tissue	5.52055e-05	0.00577949	4.03242	NA	NA	NA	0	1	1	0	2	NA	NA	0.806206	-4.57464	1.34368	-4.26107	NA	NA	NA	NA	0.420124	4.77029e-06	0.179052	2.03451e-05	NA	NA	NA	NA	0.924473	0.00049971	0.772152	0.00129914	NA	NA
EXOC6	NA	NA	NA	Brain_Anterior_cingulate_cortex_BA24	4.15834e-05	0.00550679	4.0985	Esophagus_Mucosa	6.16269e-05	0.00645473	4.00649	NA	NA	NA	0	1	1	0	2	NA	NA	0.806206	-4.57464	1.32261	-4.24503	NA	NA	NA	NA	0.420124	4.77029e-06	0.185964	2.18568e-05	NA	NA	NA	NA	0.924473	0.00049971	0.776757	0.00142497	NA	NA
EXOC6	NA	NA	NA	Brain_Anterior_cingulate_cortex_BA24	4.15834e-05	0.00550679	4.0985	Esophagus_Muscularis	8.88438e-05	0.00792776	3.9192	NA	NA	NA	0	1	1	0	2	NA	NA	0.806206	-4.57464	0.89167	-4.5059	NA	NA	NA	NA	0.420124	4.77029e-06	0.37257	6.60915e-06	NA	NA	NA	NA	0.924473	0.00049971	0.886014	0.000499973	NA	NA
EXOC6	NA	NA	NA	Brain_Anterior_cingulate_cortex_BA24	4.15834e-05	0.00550679	4.0985	Pituitary	6.16269e-05	0.00713081	4.00649	NA	NA	NA	0	1	1	0	2	NA	NA	0.806206	-4.57464	1.32261	-4.24503	NA	NA	NA	NA	0.420124	4.77029e-06	0.185964	2.18568e-05	NA	NA	NA	NA	0.924473	0.00049971	0.788259	0.00146919	NA	NA
EXOC6	NA	NA	NA	Brain_Anterior_cingulate_cortex_BA24	4.15834e-05	0.00550679	4.0985	Whole_Blood	2.25705e-05	0.00314491	4.23782	NA	NA	NA	0	1	1	0	2	NA	NA	0.806206	-4.57464	1.5555	-4.34419	NA	NA	NA	NA	0.420124	4.77029e-06	0.119826	1.39791e-05	NA	NA	NA	NA	0.924473	0.00049971	0.728494	0.000883944	NA	NA
EXOC6	NA	NA	NA	Brain_Anterior_cingulate_cortex_BA24	4.15834e-05	0.00550679	4.0985	smultixcan	8.88438e-05	0.00849657	3.9192	NA	NA	NA	0	1	1	0	2	NA	NA	0.806206	-4.57464	0.89167	-4.5059	NA	NA	NA	NA	0.420124	4.77029e-06	0.37257	6.60915e-06	NA	NA	NA	NA	0.924473	0.00049971	0.870828	0.000507511	NA	NA
EXOC6	NA	NA	NA	Brain_Cerebellar_Hemisphere	2.34883e-05	0.00423556	-4.22886	Adipose_Subcutaneous	8.88438e-05	0.00807473	3.9192	NA	NA	NA	0	1	1	0	2	NA	NA	-0.238478	4.72664	0.89167	-4.5059	NA	NA	NA	NA	0.81151	2.28271e-06	0.37257	6.60915e-06	NA	NA	NA	NA	0.980375	0.000295648	0.881594	0.000531338	NA	NA
EXOC6	NA	NA	NA	Brain_Cerebellar_Hemisphere	2.34883e-05	0.00423556	-4.22886	Adrenal_Gland	6.16269e-05	0.00613132	4.00649	NA	NA	NA	0	1	1	0	2	NA	NA	-0.238478	4.72664	1.32261	-4.24503	NA	NA	NA	NA	0.81151	2.28271e-06	0.185964	2.18568e-05	NA	NA	NA	NA	0.980375	0.000295648	0.787953	0.00141316	NA	NA
EXOC6	NA	NA	NA	Brain_Cerebellar_Hemisphere	2.34883e-05	0.00423556	-4.22886	Breast_Mammary_Tissue	5.52055e-05	0.00577949	4.03242	NA	NA	NA	0	1	1	0	2	NA	NA	-0.238478	4.72664	1.34368	-4.26107	NA	NA	NA	NA	0.81151	2.28271e-06	0.179052	2.03451e-05	NA	NA	NA	NA	0.980375	0.000295648	0.772152	0.00129914	NA	NA
EXOC6	NA	NA	NA	Brain_Cerebellar_Hemisphere	2.34883e-05	0.00423556	-4.22886	Esophagus_Mucosa	6.16269e-05	0.00645473	4.00649	NA	NA	NA	0	1	1	0	2	NA	NA	-0.238478	4.72664	1.32261	-4.24503	NA	NA	NA	NA	0.81151	2.28271e-06	0.185964	2.18568e-05	NA	NA	NA	NA	0.980375	0.000295648	0.776757	0.00142497	NA	NA
EXOC6	NA	NA	NA	Brain_Cerebellar_Hemisphere	2.34883e-05	0.00423556	-4.22886	Esophagus_Muscularis	8.88438e-05	0.00792776	3.9192	NA	NA	NA	0	1	1	0	2	NA	NA	-0.238478	4.72664	0.89167	-4.5059	NA	NA	NA	NA	0.81151	2.28271e-06	0.37257	6.60915e-06	NA	NA	NA	NA	0.980375	0.000295648	0.886014	0.000499973	NA	NA
EXOC6	NA	NA	NA	Brain_Cerebellar_Hemisphere	2.34883e-05	0.00423556	-4.22886	Pituitary	6.16269e-05	0.00713081	4.00649	NA	NA	NA	0	1	1	0	2	NA	NA	-0.238478	4.72664	1.32261	-4.24503	NA	NA	NA	NA	0.81151	2.28271e-06	0.185964	2.18568e-05	NA	NA	NA	NA	0.980375	0.000295648	0.788259	0.00146919	NA	NA
EXOC6	NA	NA	NA	Brain_Cerebellar_Hemisphere	2.34883e-05	0.00423556	-4.22886	Whole_Blood	2.25705e-05	0.00314491	4.23782	NA	NA	NA	0	1	1	0	2	NA	NA	-0.238478	4.72664	1.5555	-4.34419	NA	NA	NA	NA	0.81151	2.28271e-06	0.119826	1.39791e-05	NA	NA	NA	NA	0.980375	0.000295648	0.728494	0.000883944	NA	NA
EXOC6	NA	NA	NA	Brain_Cerebellar_Hemisphere	2.34883e-05	0.00423556	-4.22886	smultixcan	8.88438e-05	0.00849657	3.9192	NA	NA	NA	0	1	1	0	2	NA	NA	-0.238478	4.72664	0.89167	-4.5059	NA	NA	NA	NA	0.81151	2.28271e-06	0.37257	6.60915e-06	NA	NA	NA	NA	0.980375	0.000295648	0.870828	0.000507511	NA	NA
EXOC6	NA	NA	NA	Brain_Cerebellum	2.34883e-05	0.00400988	-4.22886	Adipose_Subcutaneous	8.88438e-05	0.00807473	3.9192	NA	NA	NA	0	1	1	0	2	NA	NA	-0.228078	4.72664	0.89167	-4.5059	NA	NA	NA	NA	0.819586	2.28271e-06	0.37257	6.60915e-06	NA	NA	NA	NA	0.979845	0.000277983	0.881594	0.000531338	NA	NA
EXOC6	NA	NA	NA	Brain_Cerebellum	2.34883e-05	0.00400988	-4.22886	Adrenal_Gland	6.16269e-05	0.00613132	4.00649	NA	NA	NA	0	1	1	0	2	NA	NA	-0.228078	4.72664	1.32261	-4.24503	NA	NA	NA	NA	0.819586	2.28271e-06	0.185964	2.18568e-05	NA	NA	NA	NA	0.979845	0.000277983	0.787953	0.00141316	NA	NA
EXOC6	NA	NA	NA	Brain_Cerebellum	2.34883e-05	0.00400988	-4.22886	Breast_Mammary_Tissue	5.52055e-05	0.00577949	4.03242	NA	NA	NA	0	1	1	0	2	NA	NA	-0.228078	4.72664	1.34368	-4.26107	NA	NA	NA	NA	0.819586	2.28271e-06	0.179052	2.03451e-05	NA	NA	NA	NA	0.979845	0.000277983	0.772152	0.00129914	NA	NA
EXOC6	NA	NA	NA	Brain_Cerebellum	2.34883e-05	0.00400988	-4.22886	Esophagus_Mucosa	6.16269e-05	0.00645473	4.00649	NA	NA	NA	0	1	1	0	2	NA	NA	-0.228078	4.72664	1.32261	-4.24503	NA	NA	NA	NA	0.819586	2.28271e-06	0.185964	2.18568e-05	NA	NA	NA	NA	0.979845	0.000277983	0.776757	0.00142497	NA	NA
EXOC6	NA	NA	NA	Brain_Cerebellum	2.34883e-05	0.00400988	-4.22886	Esophagus_Muscularis	8.88438e-05	0.00792776	3.9192	NA	NA	NA	0	1	1	0	2	NA	NA	-0.228078	4.72664	0.89167	-4.5059	NA	NA	NA	NA	0.819586	2.28271e-06	0.37257	6.60915e-06	NA	NA	NA	NA	0.979845	0.000277983	0.886014	0.000499973	NA	NA
EXOC6	NA	NA	NA	Brain_Cerebellum	2.34883e-05	0.00400988	-4.22886	Pituitary	6.16269e-05	0.00713081	4.00649	NA	NA	NA	0	1	1	0	2	NA	NA	-0.228078	4.72664	1.32261	-4.24503	NA	NA	NA	NA	0.819586	2.28271e-06	0.185964	2.18568e-05	NA	NA	NA	NA	0.979845	0.000277983	0.788259	0.00146919	NA	NA
EXOC6	NA	NA	NA	Brain_Cerebellum	2.34883e-05	0.00400988	-4.22886	Whole_Blood	2.25705e-05	0.00314491	4.23782	NA	NA	NA	0	1	1	0	2	NA	NA	-0.228078	4.72664	1.5555	-4.34419	NA	NA	NA	NA	0.819586	2.28271e-06	0.119826	1.39791e-05	NA	NA	NA	NA	0.979845	0.000277983	0.728494	0.000883944	NA	NA
EXOC6	NA	NA	NA	Brain_Cerebellum	2.34883e-05	0.00400988	-4.22886	smultixcan	8.88438e-05	0.00849657	3.9192	NA	NA	NA	0	1	1	0	2	NA	NA	-0.228078	4.72664	0.89167	-4.5059	NA	NA	NA	NA	0.819586	2.28271e-06	0.37257	6.60915e-06	NA	NA	NA	NA	0.979845	0.000277983	0.870828	0.000507511	NA	NA
EXOC6	NA	NA	NA	Brain_Frontal_Cortex_BA9	4.15834e-05	0.00550383	4.0985	Adipose_Subcutaneous	8.88438e-05	0.00807473	3.9192	NA	NA	NA	0	1	1	0	2	NA	NA	1.086	-4.57464	0.89167	-4.5059	NA	NA	NA	NA	0.277478	4.77029e-06	0.37257	6.60915e-06	NA	NA	NA	NA	0.857769	0.000489872	0.881594	0.000531338	NA	NA
EXOC6	NA	NA	NA	Brain_Frontal_Cortex_BA9	4.15834e-05	0.00550383	4.0985	Adrenal_Gland	6.16269e-05	0.00613132	4.00649	NA	NA	NA	0	1	1	0	2	NA	NA	1.086	-4.57464	1.32261	-4.24503	NA	NA	NA	NA	0.277478	4.77029e-06	0.185964	2.18568e-05	NA	NA	NA	NA	0.857769	0.000489872	0.787953	0.00141316	NA	NA
EXOC6	NA	NA	NA	Brain_Frontal_Cortex_BA9	4.15834e-05	0.00550383	4.0985	Breast_Mammary_Tissue	5.52055e-05	0.00577949	4.03242	NA	NA	NA	0	1	1	0	2	NA	NA	1.086	-4.57464	1.34368	-4.26107	NA	NA	NA	NA	0.277478	4.77029e-06	0.179052	2.03451e-05	NA	NA	NA	NA	0.857769	0.000489872	0.772152	0.00129914	NA	NA
EXOC6	NA	NA	NA	Brain_Frontal_Cortex_BA9	4.15834e-05	0.00550383	4.0985	Esophagus_Mucosa	6.16269e-05	0.00645473	4.00649	NA	NA	NA	0	1	1	0	2	NA	NA	1.086	-4.57464	1.32261	-4.24503	NA	NA	NA	NA	0.277478	4.77029e-06	0.185964	2.18568e-05	NA	NA	NA	NA	0.857769	0.000489872	0.776757	0.00142497	NA	NA
EXOC6	NA	NA	NA	Brain_Frontal_Cortex_BA9	4.15834e-05	0.00550383	4.0985	Esophagus_Muscularis	8.88438e-05	0.00792776	3.9192	NA	NA	NA	0	1	1	0	2	NA	NA	1.086	-4.57464	0.89167	-4.5059	NA	NA	NA	NA	0.277478	4.77029e-06	0.37257	6.60915e-06	NA	NA	NA	NA	0.857769	0.000489872	0.886014	0.000499973	NA	NA
EXOC6	NA	NA	NA	Brain_Frontal_Cortex_BA9	4.15834e-05	0.00550383	4.0985	Pituitary	6.16269e-05	0.00713081	4.00649	NA	NA	NA	0	1	1	0	2	NA	NA	1.086	-4.57464	1.32261	-4.24503	NA	NA	NA	NA	0.277478	4.77029e-06	0.185964	2.18568e-05	NA	NA	NA	NA	0.857769	0.000489872	0.788259	0.00146919	NA	NA
EXOC6	NA	NA	NA	Brain_Frontal_Cortex_BA9	4.15834e-05	0.00550383	4.0985	Whole_Blood	2.25705e-05	0.00314491	4.23782	NA	NA	NA	0	1	1	0	2	NA	NA	1.086	-4.57464	1.5555	-4.34419	NA	NA	NA	NA	0.277478	4.77029e-06	0.119826	1.39791e-05	NA	NA	NA	NA	0.857769	0.000489872	0.728494	0.000883944	NA	NA
EXOC6	NA	NA	NA	Brain_Frontal_Cortex_BA9	4.15834e-05	0.00550383	4.0985	smultixcan	8.88438e-05	0.00849657	3.9192	NA	NA	NA	0	1	1	0	2	NA	NA	1.086	-4.57464	0.89167	-4.5059	NA	NA	NA	NA	0.277478	4.77029e-06	0.37257	6.60915e-06	NA	NA	NA	NA	0.857769	0.000489872	0.870828	0.000507511	NA	NA
EXOC6	NA	NA	NA	Brain_Hippocampus	4.15834e-05	0.00569449	4.0985	Adipose_Subcutaneous	8.88438e-05	0.00807473	3.9192	NA	NA	NA	0	1	1	0	2	NA	NA	1.086	-4.57464	0.89167	-4.5059	NA	NA	NA	NA	0.277478	4.77029e-06	0.37257	6.60915e-06	NA	NA	NA	NA	0.86456	0.000535535	0.881594	0.000531338	NA	NA
EXOC6	NA	NA	NA	Brain_Hippocampus	4.15834e-05	0.00569449	4.0985	Adrenal_Gland	6.16269e-05	0.00613132	4.00649	NA	NA	NA	0	1	1	0	2	NA	NA	1.086	-4.57464	1.32261	-4.24503	NA	NA	NA	NA	0.277478	4.77029e-06	0.185964	2.18568e-05	NA	NA	NA	NA	0.86456	0.000535535	0.787953	0.00141316	NA	NA
EXOC6	NA	NA	NA	Brain_Hippocampus	4.15834e-05	0.00569449	4.0985	Breast_Mammary_Tissue	5.52055e-05	0.00577949	4.03242	NA	NA	NA	0	1	1	0	2	NA	NA	1.086	-4.57464	1.34368	-4.26107	NA	NA	NA	NA	0.277478	4.77029e-06	0.179052	2.03451e-05	NA	NA	NA	NA	0.86456	0.000535535	0.772152	0.00129914	NA	NA
EXOC6	NA	NA	NA	Brain_Hippocampus	4.15834e-05	0.00569449	4.0985	Esophagus_Mucosa	6.16269e-05	0.00645473	4.00649	NA	NA	NA	0	1	1	0	2	NA	NA	1.086	-4.57464	1.32261	-4.24503	NA	NA	NA	NA	0.277478	4.77029e-06	0.185964	2.18568e-05	NA	NA	NA	NA	0.86456	0.000535535	0.776757	0.00142497	NA	NA
EXOC6	NA	NA	NA	Brain_Hippocampus	4.15834e-05	0.00569449	4.0985	Esophagus_Muscularis	8.88438e-05	0.00792776	3.9192	NA	NA	NA	0	1	1	0	2	NA	NA	1.086	-4.57464	0.89167	-4.5059	NA	NA	NA	NA	0.277478	4.77029e-06	0.37257	6.60915e-06	NA	NA	NA	NA	0.86456	0.000535535	0.886014	0.000499973	NA	NA
EXOC6	NA	NA	NA	Brain_Hippocampus	4.15834e-05	0.00569449	4.0985	Pituitary	6.16269e-05	0.00713081	4.00649	NA	NA	NA	0	1	1	0	2	NA	NA	1.086	-4.57464	1.32261	-4.24503	NA	NA	NA	NA	0.277478	4.77029e-06	0.185964	2.18568e-05	NA	NA	NA	NA	0.86456	0.000535535	0.788259	0.00146919	NA	NA
EXOC6	NA	NA	NA	Brain_Hippocampus	4.15834e-05	0.00569449	4.0985	Whole_Blood	2.25705e-05	0.00314491	4.23782	NA	NA	NA	0	1	1	0	2	NA	NA	1.086	-4.57464	1.5555	-4.34419	NA	NA	NA	NA	0.277478	4.77029e-06	0.119826	1.39791e-05	NA	NA	NA	NA	0.86456	0.000535535	0.728494	0.000883944	NA	NA
EXOC6	NA	NA	NA	Brain_Hippocampus	4.15834e-05	0.00569449	4.0985	smultixcan	8.88438e-05	0.00849657	3.9192	NA	NA	NA	0	1	1	0	2	NA	NA	1.086	-4.57464	0.89167	-4.5059	NA	NA	NA	NA	0.277478	4.77029e-06	0.37257	6.60915e-06	NA	NA	NA	NA	0.86456	0.000535535	0.870828	0.000507511	NA	NA
EXOC6	NA	NA	NA	Brain_Nucleus_accumbens_basal_ganglia	5.27313e-05	0.0072357	4.04318	Adipose_Subcutaneous	8.88438e-05	0.00807473	3.9192	NA	NA	NA	0	1	1	0	2	NA	NA	1.08313	-4.48938	0.89167	-4.5059	NA	NA	NA	NA	0.27875	7.14302e-06	0.37257	6.60915e-06	NA	NA	NA	NA	0.85547	0.000718023	0.881594	0.000531338	NA	NA
EXOC6	NA	NA	NA	Brain_Nucleus_accumbens_basal_ganglia	5.27313e-05	0.0072357	4.04318	Adrenal_Gland	6.16269e-05	0.00613132	4.00649	NA	NA	NA	0	1	1	0	2	NA	NA	1.08313	-4.48938	1.32261	-4.24503	NA	NA	NA	NA	0.27875	7.14302e-06	0.185964	2.18568e-05	NA	NA	NA	NA	0.85547	0.000718023	0.787953	0.00141316	NA	NA
EXOC6	NA	NA	NA	Brain_Nucleus_accumbens_basal_ganglia	5.27313e-05	0.0072357	4.04318	Breast_Mammary_Tissue	5.52055e-05	0.00577949	4.03242	NA	NA	NA	0	1	1	0	2	NA	NA	1.08313	-4.48938	1.34368	-4.26107	NA	NA	NA	NA	0.27875	7.14302e-06	0.179052	2.03451e-05	NA	NA	NA	NA	0.85547	0.000718023	0.772152	0.00129914	NA	NA
EXOC6	NA	NA	NA	Brain_Nucleus_accumbens_basal_ganglia	5.27313e-05	0.0072357	4.04318	Esophagus_Mucosa	6.16269e-05	0.00645473	4.00649	NA	NA	NA	0	1	1	0	2	NA	NA	1.08313	-4.48938	1.32261	-4.24503	NA	NA	NA	NA	0.27875	7.14302e-06	0.185964	2.18568e-05	NA	NA	NA	NA	0.85547	0.000718023	0.776757	0.00142497	NA	NA
EXOC6	NA	NA	NA	Brain_Nucleus_accumbens_basal_ganglia	5.27313e-05	0.0072357	4.04318	Esophagus_Muscularis	8.88438e-05	0.00792776	3.9192	NA	NA	NA	0	1	1	0	2	NA	NA	1.08313	-4.48938	0.89167	-4.5059	NA	NA	NA	NA	0.27875	7.14302e-06	0.37257	6.60915e-06	NA	NA	NA	NA	0.85547	0.000718023	0.886014	0.000499973	NA	NA
EXOC6	NA	NA	NA	Brain_Nucleus_accumbens_basal_ganglia	5.27313e-05	0.0072357	4.04318	Pituitary	6.16269e-05	0.00713081	4.00649	NA	NA	NA	0	1	1	0	2	NA	NA	1.08313	-4.48938	1.32261	-4.24503	NA	NA	NA	NA	0.27875	7.14302e-06	0.185964	2.18568e-05	NA	NA	NA	NA	0.85547	0.000718023	0.788259	0.00146919	NA	NA
EXOC6	NA	NA	NA	Brain_Nucleus_accumbens_basal_ganglia	5.27313e-05	0.0072357	4.04318	Whole_Blood	2.25705e-05	0.00314491	4.23782	NA	NA	NA	0	1	1	0	2	NA	NA	1.08313	-4.48938	1.5555	-4.34419	NA	NA	NA	NA	0.27875	7.14302e-06	0.119826	1.39791e-05	NA	NA	NA	NA	0.85547	0.000718023	0.728494	0.000883944	NA	NA
EXOC6	NA	NA	NA	Brain_Nucleus_accumbens_basal_ganglia	5.27313e-05	0.0072357	4.04318	smultixcan	8.88438e-05	0.00849657	3.9192	NA	NA	NA	0	1	1	0	2	NA	NA	1.08313	-4.48938	0.89167	-4.5059	NA	NA	NA	NA	0.27875	7.14302e-06	0.37257	6.60915e-06	NA	NA	NA	NA	0.85547	0.000718023	0.870828	0.000507511	NA	NA
EXOC6	NA	NA	NA	Nerve_Tibial	2.34883e-05	0.00348102	4.22886	Adipose_Subcutaneous	8.88438e-05	0.00807473	3.9192	NA	NA	NA	0	1	1	0	2	NA	NA	0.427067	-4.72664	0.89167	-4.5059	NA	NA	NA	NA	0.66933	2.28271e-06	0.37257	6.60915e-06	NA	NA	NA	NA	0.955627	0.000263053	0.881594	0.000531338	NA	NA
EXOC6	NA	NA	NA	Nerve_Tibial	2.34883e-05	0.00348102	4.22886	Adrenal_Gland	6.16269e-05	0.00613132	4.00649	NA	NA	NA	0	1	1	0	2	NA	NA	0.427067	-4.72664	1.32261	-4.24503	NA	NA	NA	NA	0.66933	2.28271e-06	0.185964	2.18568e-05	NA	NA	NA	NA	0.955627	0.000263053	0.787953	0.00141316	NA	NA
EXOC6	NA	NA	NA	Nerve_Tibial	2.34883e-05	0.00348102	4.22886	Breast_Mammary_Tissue	5.52055e-05	0.00577949	4.03242	NA	NA	NA	0	1	1	0	2	NA	NA	0.427067	-4.72664	1.34368	-4.26107	NA	NA	NA	NA	0.66933	2.28271e-06	0.179052	2.03451e-05	NA	NA	NA	NA	0.955627	0.000263053	0.772152	0.00129914	NA	NA
EXOC6	NA	NA	NA	Nerve_Tibial	2.34883e-05	0.00348102	4.22886	Esophagus_Mucosa	6.16269e-05	0.00645473	4.00649	NA	NA	NA	0	1	1	0	2	NA	NA	0.427067	-4.72664	1.32261	-4.24503	NA	NA	NA	NA	0.66933	2.28271e-06	0.185964	2.18568e-05	NA	NA	NA	NA	0.955627	0.000263053	0.776757	0.00142497	NA	NA
EXOC6	NA	NA	NA	Nerve_Tibial	2.34883e-05	0.00348102	4.22886	Esophagus_Muscularis	8.88438e-05	0.00792776	3.9192	NA	NA	NA	0	1	1	0	2	NA	NA	0.427067	-4.72664	0.89167	-4.5059	NA	NA	NA	NA	0.66933	2.28271e-06	0.37257	6.60915e-06	NA	NA	NA	NA	0.955627	0.000263053	0.886014	0.000499973	NA	NA
EXOC6	NA	NA	NA	Nerve_Tibial	2.34883e-05	0.00348102	4.22886	Pituitary	6.16269e-05	0.00713081	4.00649	NA	NA	NA	0	1	1	0	2	NA	NA	0.427067	-4.72664	1.32261	-4.24503	NA	NA	NA	NA	0.66933	2.28271e-06	0.185964	2.18568e-05	NA	NA	NA	NA	0.955627	0.000263053	0.788259	0.00146919	NA	NA
EXOC6	NA	NA	NA	Nerve_Tibial	2.34883e-05	0.00348102	4.22886	Whole_Blood	2.25705e-05	0.00314491	4.23782	NA	NA	NA	0	1	1	0	2	NA	NA	0.427067	-4.72664	1.5555	-4.34419	NA	NA	NA	NA	0.66933	2.28271e-06	0.119826	1.39791e-05	NA	NA	NA	NA	0.955627	0.000263053	0.728494	0.000883944	NA	NA
EXOC6	NA	NA	NA	Nerve_Tibial	2.34883e-05	0.00348102	4.22886	smultixcan	8.88438e-05	0.00849657	3.9192	NA	NA	NA	0	1	1	0	2	NA	NA	0.427067	-4.72664	0.89167	-4.5059	NA	NA	NA	NA	0.66933	2.28271e-06	0.37257	6.60915e-06	NA	NA	NA	NA	0.955627	0.000263053	0.870828	0.000507511	NA	NA
EXOC6	NA	NA	NA	Thyroid	4.15834e-05	0.00556196	4.0985	Adipose_Subcutaneous	8.88438e-05	0.00807473	3.9192	NA	NA	NA	0	1	1	0	2	NA	NA	1.086	-4.57464	0.89167	-4.5059	NA	NA	NA	NA	0.277478	4.77029e-06	0.37257	6.60915e-06	NA	NA	NA	NA	0.8571	0.000489774	0.881594	0.000531338	NA	NA
EXOC6	NA	NA	NA	Thyroid	4.15834e-05	0.00556196	4.0985	Adrenal_Gland	6.16269e-05	0.00613132	4.00649	NA	NA	NA	0	1	1	0	2	NA	NA	1.086	-4.57464	1.32261	-4.24503	NA	NA	NA	NA	0.277478	4.77029e-06	0.185964	2.18568e-05	NA	NA	NA	NA	0.8571	0.000489774	0.787953	0.00141316	NA	NA
EXOC6	NA	NA	NA	Thyroid	4.15834e-05	0.00556196	4.0985	Breast_Mammary_Tissue	5.52055e-05	0.00577949	4.03242	NA	NA	NA	0	1	1	0	2	NA	NA	1.086	-4.57464	1.34368	-4.26107	NA	NA	NA	NA	0.277478	4.77029e-06	0.179052	2.03451e-05	NA	NA	NA	NA	0.8571	0.000489774	0.772152	0.00129914	NA	NA
EXOC6	NA	NA	NA	Thyroid	4.15834e-05	0.00556196	4.0985	Esophagus_Mucosa	6.16269e-05	0.00645473	4.00649	NA	NA	NA	0	1	1	0	2	NA	NA	1.086	-4.57464	1.32261	-4.24503	NA	NA	NA	NA	0.277478	4.77029e-06	0.185964	2.18568e-05	NA	NA	NA	NA	0.8571	0.000489774	0.776757	0.00142497	NA	NA
EXOC6	NA	NA	NA	Thyroid	4.15834e-05	0.00556196	4.0985	Esophagus_Muscularis	8.88438e-05	0.00792776	3.9192	NA	NA	NA	0	1	1	0	2	NA	NA	1.086	-4.57464	0.89167	-4.5059	NA	NA	NA	NA	0.277478	4.77029e-06	0.37257	6.60915e-06	NA	NA	NA	NA	0.8571	0.000489774	0.886014	0.000499973	NA	NA
EXOC6	NA	NA	NA	Thyroid	4.15834e-05	0.00556196	4.0985	Pituitary	6.16269e-05	0.00713081	4.00649	NA	NA	NA	0	1	1	0	2	NA	NA	1.086	-4.57464	1.32261	-4.24503	NA	NA	NA	NA	0.277478	4.77029e-06	0.185964	2.18568e-05	NA	NA	NA	NA	0.8571	0.000489774	0.788259	0.00146919	NA	NA
EXOC6	NA	NA	NA	Thyroid	4.15834e-05	0.00556196	4.0985	Whole_Blood	2.25705e-05	0.00314491	4.23782	NA	NA	NA	0	1	1	0	2	NA	NA	1.086	-4.57464	1.5555	-4.34419	NA	NA	NA	NA	0.277478	4.77029e-06	0.119826	1.39791e-05	NA	NA	NA	NA	0.8571	0.000489774	0.728494	0.000883944	NA	NA
EXOC6	NA	NA	NA	Thyroid	4.15834e-05	0.00556196	4.0985	smultixcan	8.88438e-05	0.00849657	3.9192	NA	NA	NA	0	1	1	0	2	NA	NA	1.086	-4.57464	0.89167	-4.5059	NA	NA	NA	NA	0.277478	4.77029e-06	0.37257	6.60915e-06	NA	NA	NA	NA	0.8571	0.000489774	0.870828	0.000507511	NA	NA
FUT3	NA	NA	NA	Small_Intestine_Terminal_Ileum	1.57504e-06	0.000463668	-4.80147	NA	NA	NA	NA	1.93e-09	6.2339e-07	-6.0034	0	1	0	1	2	NA	NA	-3.41169	3.33713	NA	NA	-4.62454	3.8047	NA	NA	0.000645606	0.000846479	NA	NA	3.75e-06	0.000142	NA	NA	0.152781	0.024989	NA	NA	0.00245437	0.00558429
FUT3	NA	NA	NA	smultixcan	0.000125193	0.00665798	0.394713	NA	NA	NA	NA	1.93e-09	6.2339e-07	-6.0034	0	1	0	1	2	NA	NA	0.762731	0.196919	NA	NA	-4.62454	3.8047	NA	NA	0.063766	0.00123847	NA	NA	3.75e-06	0.000142	NA	NA	0.548108	0.0181249	NA	NA	0.00245437	0.00558429
GRB7	NA	NA	NA	smultixcan	1.85591e-05	0.00156308	-0.338813	Thyroid	7.09853e-41	8.19881e-37	-13.3881	NA	NA	NA	0	1	1	0	2	NA	NA	0.271577	0.600712	-2.72454	16.0293	NA	NA	NA	NA	0.0874373	7.59548e-08	0.00643915	7.98367e-58	NA	NA	NA	NA	0.583234	6.2976e-06	0.321042	9.61313e-54	NA	NA
GRB7	NA	NA	NA	smultixcan	1.85591e-05	0.00156308	-0.338813	smultixcan	7.09853e-41	9.04305e-37	-13.3881	NA	NA	NA	0	1	1	0	2	NA	NA	0.271577	0.600712	-2.72454	16.0293	NA	NA	NA	NA	0.0874373	7.59548e-08	0.00643915	7.98367e-58	NA	NA	NA	NA	0.583234	6.2976e-06	0.338327	8.58839e-54	NA	NA
HLA-DQB2	NA	NA	NA	Cells_EBV-transformed_lymphocytes	7.03211e-05	0.00700286	-3.9752	smultixcan	5.16808e-06	0.000945074	2.55633	NA	NA	NA	0	1	1	0	2	NA	NA	-0.819309	4.68521	1.23573	-2.28717	NA	NA	NA	NA	0.41261	2.79668e-06	0.124586	0.000180104	NA	NA	NA	NA	0.910669	0.000289	0.706357	0.00717095	NA	NA
HLA-DQB2	NA	NA	NA	Esophagus_Mucosa	7.03211e-05	0.00701112	3.9752	smultixcan	5.16808e-06	0.000945074	2.55633	NA	NA	NA	0	1	1	0	2	NA	NA	0.819309	-4.68521	1.23573	-2.28717	NA	NA	NA	NA	0.41261	2.79668e-06	0.124586	0.000180104	NA	NA	NA	NA	0.909661	0.00029015	0.706357	0.00717095	NA	NA
HLA-DQB2	NA	NA	NA	Lung	3.06397e-07	9.96025e-05	-5.11947	smultixcan	5.16808e-06	0.000945074	2.55633	NA	NA	NA	0	1	1	0	2	NA	NA	-1.22574	5.83433	1.23573	-2.28717	NA	NA	NA	NA	0.220298	5.40087e-09	0.124586	0.000180104	NA	NA	NA	NA	0.830476	1.33136e-06	0.706357	0.00717095	NA	NA
HLA-DQB2	NA	NA	NA	Muscle_Skeletal	3.06397e-07	0.000105818	-5.11947	smultixcan	5.16808e-06	0.000945074	2.55633	NA	NA	NA	0	1	1	0	2	NA	NA	-1.22574	5.83433	1.23573	-2.28717	NA	NA	NA	NA	0.220298	5.40087e-09	0.124586	0.000180104	NA	NA	NA	NA	0.804516	1.37769e-06	0.706357	0.00717095	NA	NA
HLA-DQB2	NA	NA	NA	smultixcan	1.53736e-05	0.00135269	-1.51084	smultixcan	5.16808e-06	0.000945074	2.55633	NA	NA	NA	0	1	1	0	2	NA	NA	0.508407	1.91227	1.23573	-2.28717	NA	NA	NA	NA	0.0983988	1.31057e-08	0.124586	0.000180104	NA	NA	NA	NA	0.597861	1.29313e-06	0.706357	0.00717095	NA	NA
HSD17B4	NA	NA	NA	Esophagus_Muscularis	1.97978e-05	0.00288046	-4.26716	Brain_Cerebellum	3.14295e-05	0.00412008	-4.16285	NA	NA	NA	0	1	1	0	2	NA	NA	-0.0972936	5.84464	0.0651845	5.86733	NA	NA	NA	NA	0.922493	5.07664e-09	0.948027	4.42866e-09	NA	NA	NA	NA	0.992347	1.1369e-06	0.996449	9.19218e-07	NA	NA
HSD17B4	NA	NA	NA	Esophagus_Muscularis	1.97978e-05	0.00288046	-4.26716	smultixcan	4.68358e-05	0.00525126	-2.22193	NA	NA	NA	0	1	1	0	2	NA	NA	-0.0972936	5.84464	-1.39262	1.84021	NA	NA	NA	NA	0.922493	5.07664e-09	0.0121361	3.04638e-08	NA	NA	NA	NA	0.992347	1.1369e-06	0.411031	4.89789e-06	NA	NA
HTT	NA	NA	NA	Muscle_Skeletal	1.49291e-05	0.00258253	4.32973	Adipose_Subcutaneous	4.15531e-05	0.00474701	-4.09867	NA	NA	NA	0	1	1	0	2	NA	NA	2.20024	-3.83747	-2.64151	3.11935	NA	NA	NA	NA	0.02779	0.000124307	0.00825365	0.0018125	NA	NA	NA	NA	0.530651	0.00636951	0.359094	0.0393125	NA	NA
HTT	NA	NA	NA	Muscle_Skeletal	1.49291e-05	0.00258253	4.32973	Brain_Cerebellar_Hemisphere	4.15531e-05	0.00501797	-4.09867	NA	NA	NA	0	1	1	0	2	NA	NA	2.20024	-3.83747	-2.64151	3.11935	NA	NA	NA	NA	0.02779	0.000124307	0.00825365	0.0018125	NA	NA	NA	NA	0.530651	0.00636951	0.362469	0.0377384	NA	NA
HTT	NA	NA	NA	Muscle_Skeletal	1.49291e-05	0.00258253	4.32973	Brain_Cerebellum	4.15531e-05	0.00518253	-4.09867	NA	NA	NA	0	1	1	0	2	NA	NA	2.20024	-3.83747	-2.64151	3.11935	NA	NA	NA	NA	0.02779	0.000124307	0.00825365	0.0018125	NA	NA	NA	NA	0.530651	0.00636951	0.383838	0.0386411	NA	NA
HTT	NA	NA	NA	Muscle_Skeletal	1.49291e-05	0.00258253	4.32973	Brain_Cortex	4.15531e-05	0.00511209	-4.09867	NA	NA	NA	0	1	1	0	2	NA	NA	2.20024	-3.83747	-2.64151	3.11935	NA	NA	NA	NA	0.02779	0.000124307	0.00825365	0.0018125	NA	NA	NA	NA	0.530651	0.00636951	0.370412	0.0411344	NA	NA
HTT	NA	NA	NA	Muscle_Skeletal	1.49291e-05	0.00258253	4.32973	Breast_Mammary_Tissue	4.15531e-05	0.00457693	-4.09867	NA	NA	NA	0	1	1	0	2	NA	NA	2.20024	-3.83747	-2.64151	3.11935	NA	NA	NA	NA	0.02779	0.000124307	0.00825365	0.0018125	NA	NA	NA	NA	0.530651	0.00636951	0.362108	0.0389554	NA	NA
HTT	NA	NA	NA	Muscle_Skeletal	1.49291e-05	0.00258253	4.32973	Cells_EBV-transformed_lymphocytes	2.33349e-05	0.00287949	4.23033	NA	NA	NA	0	1	1	0	2	NA	NA	2.20024	-3.83747	2.3322	-3.59273	NA	NA	NA	NA	0.02779	0.000124307	0.0196902	0.000327228	NA	NA	NA	NA	0.530651	0.00636951	0.47833	0.0104264	NA	NA
HTT	NA	NA	NA	Muscle_Skeletal	1.49291e-05	0.00258253	4.32973	Colon_Sigmoid	4.15531e-05	0.00472955	-4.09867	NA	NA	NA	0	1	1	0	2	NA	NA	2.20024	-3.83747	-2.64151	3.11935	NA	NA	NA	NA	0.02779	0.000124307	0.00825365	0.0018125	NA	NA	NA	NA	0.530651	0.00636951	0.372507	0.0379372	NA	NA
HTT	NA	NA	NA	Muscle_Skeletal	1.49291e-05	0.00258253	4.32973	Esophagus_Gastroesophageal_Junction	1.95886e-05	0.00263318	4.26953	NA	NA	NA	0	1	1	0	2	NA	NA	2.20024	-3.83747	2.36106	-3.62224	NA	NA	NA	NA	0.02779	0.000124307	0.0182226	0.00029206	NA	NA	NA	NA	0.530651	0.00636951	0.475252	0.0105945	NA	NA
HTT	NA	NA	NA	Muscle_Skeletal	1.49291e-05	0.00258253	4.32973	Lung	4.15531e-05	0.0044471	-4.09867	NA	NA	NA	0	1	1	0	2	NA	NA	2.20024	-3.83747	-2.64151	3.11935	NA	NA	NA	NA	0.02779	0.000124307	0.00825365	0.0018125	NA	NA	NA	NA	0.530651	0.00636951	0.350357	0.0384319	NA	NA
HTT	NA	NA	NA	Muscle_Skeletal	1.49291e-05	0.00258253	4.32973	Muscle_Skeletal	4.15531e-05	0.00507539	4.09867	NA	NA	NA	0	1	1	0	2	NA	NA	2.20024	-3.83747	2.64151	-3.11935	NA	NA	NA	NA	0.02779	0.000124307	0.00825365	0.0018125	NA	NA	NA	NA	0.530651	0.00636951	0.362356	0.0381995	NA	NA
HTT	NA	NA	NA	Muscle_Skeletal	1.49291e-05	0.00258253	4.32973	Nerve_Tibial	4.15531e-05	0.0050364	-4.09867	NA	NA	NA	0	1	1	0	2	NA	NA	2.20024	-3.83747	-2.64151	3.11935	NA	NA	NA	NA	0.02779	0.000124307	0.00825365	0.0018125	NA	NA	NA	NA	0.530651	0.00636951	0.369243	0.0392578	NA	NA
HTT	NA	NA	NA	Muscle_Skeletal	1.49291e-05	0.00258253	4.32973	Pancreas	4.15531e-05	0.00537063	-4.09867	NA	NA	NA	0	1	1	0	2	NA	NA	2.20024	-3.83747	-2.64151	3.11935	NA	NA	NA	NA	0.02779	0.000124307	0.00825365	0.0018125	NA	NA	NA	NA	0.530651	0.00636951	0.372437	0.0385975	NA	NA
HTT	NA	NA	NA	Muscle_Skeletal	1.49291e-05	0.00258253	4.32973	Pituitary	4.15531e-05	0.005233	-4.09867	NA	NA	NA	0	1	1	0	2	NA	NA	2.20024	-3.83747	-2.64151	3.11935	NA	NA	NA	NA	0.02779	0.000124307	0.00825365	0.0018125	NA	NA	NA	NA	0.530651	0.00636951	0.395584	0.0403681	NA	NA
HTT	NA	NA	NA	Muscle_Skeletal	1.49291e-05	0.00258253	4.32973	Skin_Not_Sun_Exposed_Suprapubic	1.03904e-05	0.00171715	-4.40888	NA	NA	NA	0	1	1	0	2	NA	NA	2.20024	-3.83747	-2.61408	3.57684	NA	NA	NA	NA	0.02779	0.000124307	0.00894683	0.000347778	NA	NA	NA	NA	0.530651	0.00636951	0.385439	0.0122784	NA	NA
HTT	NA	NA	NA	Muscle_Skeletal	1.49291e-05	0.00258253	4.32973	Skin_Sun_Exposed_Lower_leg	4.15531e-05	0.00497406	-4.09867	NA	NA	NA	0	1	1	0	2	NA	NA	2.20024	-3.83747	-2.64151	3.11935	NA	NA	NA	NA	0.02779	0.000124307	0.00825365	0.0018125	NA	NA	NA	NA	0.530651	0.00636951	0.361723	0.0378192	NA	NA
HTT	NA	NA	NA	Muscle_Skeletal	1.49291e-05	0.00258253	4.32973	Small_Intestine_Terminal_Ileum	1.95886e-05	0.00280176	4.26953	NA	NA	NA	0	1	1	0	2	NA	NA	2.20024	-3.83747	2.36106	-3.62224	NA	NA	NA	NA	0.02779	0.000124307	0.0182226	0.00029206	NA	NA	NA	NA	0.530651	0.00636951	0.474794	0.0107661	NA	NA
HTT	NA	NA	NA	Muscle_Skeletal	1.49291e-05	0.00258253	4.32973	Stomach	4.15531e-05	0.00504508	-4.09867	NA	NA	NA	0	1	1	0	2	NA	NA	2.20024	-3.83747	-2.64151	3.11935	NA	NA	NA	NA	0.02779	0.000124307	0.00825365	0.0018125	NA	NA	NA	NA	0.530651	0.00636951	0.38744	0.0408545	NA	NA
HTT	NA	NA	NA	Muscle_Skeletal	1.49291e-05	0.00258253	4.32973	Testis	2.78386e-05	0.00431475	4.19046	NA	NA	NA	0	1	1	0	2	NA	NA	2.20024	-3.83747	2.58249	-3.30825	NA	NA	NA	NA	0.02779	0.000124307	0.00980895	0.000938803	NA	NA	NA	NA	0.530651	0.00636951	0.426355	0.0265115	NA	NA
HTT	NA	NA	NA	Muscle_Skeletal	1.49291e-05	0.00258253	4.32973	Thyroid	4.15531e-05	0.00465959	-4.09867	NA	NA	NA	0	1	1	0	2	NA	NA	2.20024	-3.83747	-2.64151	3.11935	NA	NA	NA	NA	0.02779	0.000124307	0.00825365	0.0018125	NA	NA	NA	NA	0.530651	0.00636951	0.344797	0.0375633	NA	NA
HTT	NA	NA	NA	Muscle_Skeletal	1.49291e-05	0.00258253	4.32973	Uterus	3.93838e-05	0.00450053	-4.11106	NA	NA	NA	0	1	1	0	2	NA	NA	2.20024	-3.83747	-2.61074	3.16804	NA	NA	NA	NA	0.02779	0.000124307	0.00903478	0.00153471	NA	NA	NA	NA	0.530651	0.00636951	0.384649	0.0348826	NA	NA
HTT	NA	NA	NA	Muscle_Skeletal	1.49291e-05	0.00258253	4.32973	smultixcan	2.30618e-05	0.00313033	-1.06553	NA	NA	NA	0	1	1	0	2	NA	NA	2.20024	-3.83747	-0.995395	0.562393	NA	NA	NA	NA	0.02779	0.000124307	0.0603906	0.000235736	NA	NA	NA	NA	0.530651	0.00636951	0.61253	0.00875554	NA	NA
HTT	NA	NA	NA	smultixcan	0.00011128	0.00611335	-0.665336	Adipose_Subcutaneous	4.15531e-05	0.00474701	-4.09867	NA	NA	NA	0	1	1	0	2	NA	NA	-0.13385	0.776325	-2.64151	3.11935	NA	NA	NA	NA	0.460697	0.000269696	0.00825365	0.0018125	NA	NA	NA	NA	0.844938	0.00585173	0.359094	0.0393125	NA	NA
HTT	NA	NA	NA	smultixcan	0.00011128	0.00611335	-0.665336	Brain_Cerebellar_Hemisphere	4.15531e-05	0.00501797	-4.09867	NA	NA	NA	0	1	1	0	2	NA	NA	-0.13385	0.776325	-2.64151	3.11935	NA	NA	NA	NA	0.460697	0.000269696	0.00825365	0.0018125	NA	NA	NA	NA	0.844938	0.00585173	0.362469	0.0377384	NA	NA
HTT	NA	NA	NA	smultixcan	0.00011128	0.00611335	-0.665336	Brain_Cerebellum	4.15531e-05	0.00518253	-4.09867	NA	NA	NA	0	1	1	0	2	NA	NA	-0.13385	0.776325	-2.64151	3.11935	NA	NA	NA	NA	0.460697	0.000269696	0.00825365	0.0018125	NA	NA	NA	NA	0.844938	0.00585173	0.383838	0.0386411	NA	NA
HTT	NA	NA	NA	smultixcan	0.00011128	0.00611335	-0.665336	Brain_Cortex	4.15531e-05	0.00511209	-4.09867	NA	NA	NA	0	1	1	0	2	NA	NA	-0.13385	0.776325	-2.64151	3.11935	NA	NA	NA	NA	0.460697	0.000269696	0.00825365	0.0018125	NA	NA	NA	NA	0.844938	0.00585173	0.370412	0.0411344	NA	NA
HTT	NA	NA	NA	smultixcan	0.00011128	0.00611335	-0.665336	Breast_Mammary_Tissue	4.15531e-05	0.00457693	-4.09867	NA	NA	NA	0	1	1	0	2	NA	NA	-0.13385	0.776325	-2.64151	3.11935	NA	NA	NA	NA	0.460697	0.000269696	0.00825365	0.0018125	NA	NA	NA	NA	0.844938	0.00585173	0.362108	0.0389554	NA	NA
HTT	NA	NA	NA	smultixcan	0.00011128	0.00611335	-0.665336	Cells_EBV-transformed_lymphocytes	2.33349e-05	0.00287949	4.23033	NA	NA	NA	0	1	1	0	2	NA	NA	-0.13385	0.776325	2.3322	-3.59273	NA	NA	NA	NA	0.460697	0.000269696	0.0196902	0.000327228	NA	NA	NA	NA	0.844938	0.00585173	0.47833	0.0104264	NA	NA
HTT	NA	NA	NA	smultixcan	0.00011128	0.00611335	-0.665336	Colon_Sigmoid	4.15531e-05	0.00472955	-4.09867	NA	NA	NA	0	1	1	0	2	NA	NA	-0.13385	0.776325	-2.64151	3.11935	NA	NA	NA	NA	0.460697	0.000269696	0.00825365	0.0018125	NA	NA	NA	NA	0.844938	0.00585173	0.372507	0.0379372	NA	NA
HTT	NA	NA	NA	smultixcan	0.00011128	0.00611335	-0.665336	Esophagus_Gastroesophageal_Junction	1.95886e-05	0.00263318	4.26953	NA	NA	NA	0	1	1	0	2	NA	NA	-0.13385	0.776325	2.36106	-3.62224	NA	NA	NA	NA	0.460697	0.000269696	0.0182226	0.00029206	NA	NA	NA	NA	0.844938	0.00585173	0.475252	0.0105945	NA	NA
HTT	NA	NA	NA	smultixcan	0.00011128	0.00611335	-0.665336	Lung	4.15531e-05	0.0044471	-4.09867	NA	NA	NA	0	1	1	0	2	NA	NA	-0.13385	0.776325	-2.64151	3.11935	NA	NA	NA	NA	0.460697	0.000269696	0.00825365	0.0018125	NA	NA	NA	NA	0.844938	0.00585173	0.350357	0.0384319	NA	NA
HTT	NA	NA	NA	smultixcan	0.00011128	0.00611335	-0.665336	Muscle_Skeletal	4.15531e-05	0.00507539	4.09867	NA	NA	NA	0	1	1	0	2	NA	NA	-0.13385	0.776325	2.64151	-3.11935	NA	NA	NA	NA	0.460697	0.000269696	0.00825365	0.0018125	NA	NA	NA	NA	0.844938	0.00585173	0.362356	0.0381995	NA	NA
HTT	NA	NA	NA	smultixcan	0.00011128	0.00611335	-0.665336	Nerve_Tibial	4.15531e-05	0.0050364	-4.09867	NA	NA	NA	0	1	1	0	2	NA	NA	-0.13385	0.776325	-2.64151	3.11935	NA	NA	NA	NA	0.460697	0.000269696	0.00825365	0.0018125	NA	NA	NA	NA	0.844938	0.00585173	0.369243	0.0392578	NA	NA
HTT	NA	NA	NA	smultixcan	0.00011128	0.00611335	-0.665336	Pancreas	4.15531e-05	0.00537063	-4.09867	NA	NA	NA	0	1	1	0	2	NA	NA	-0.13385	0.776325	-2.64151	3.11935	NA	NA	NA	NA	0.460697	0.000269696	0.00825365	0.0018125	NA	NA	NA	NA	0.844938	0.00585173	0.372437	0.0385975	NA	NA
HTT	NA	NA	NA	smultixcan	0.00011128	0.00611335	-0.665336	Pituitary	4.15531e-05	0.005233	-4.09867	NA	NA	NA	0	1	1	0	2	NA	NA	-0.13385	0.776325	-2.64151	3.11935	NA	NA	NA	NA	0.460697	0.000269696	0.00825365	0.0018125	NA	NA	NA	NA	0.844938	0.00585173	0.395584	0.0403681	NA	NA
HTT	NA	NA	NA	smultixcan	0.00011128	0.00611335	-0.665336	Skin_Not_Sun_Exposed_Suprapubic	1.03904e-05	0.00171715	-4.40888	NA	NA	NA	0	1	1	0	2	NA	NA	-0.13385	0.776325	-2.61408	3.57684	NA	NA	NA	NA	0.460697	0.000269696	0.00894683	0.000347778	NA	NA	NA	NA	0.844938	0.00585173	0.385439	0.0122784	NA	NA
HTT	NA	NA	NA	smultixcan	0.00011128	0.00611335	-0.665336	Skin_Sun_Exposed_Lower_leg	4.15531e-05	0.00497406	-4.09867	NA	NA	NA	0	1	1	0	2	NA	NA	-0.13385	0.776325	-2.64151	3.11935	NA	NA	NA	NA	0.460697	0.000269696	0.00825365	0.0018125	NA	NA	NA	NA	0.844938	0.00585173	0.361723	0.0378192	NA	NA
HTT	NA	NA	NA	smultixcan	0.00011128	0.00611335	-0.665336	Small_Intestine_Terminal_Ileum	1.95886e-05	0.00280176	4.26953	NA	NA	NA	0	1	1	0	2	NA	NA	-0.13385	0.776325	2.36106	-3.62224	NA	NA	NA	NA	0.460697	0.000269696	0.0182226	0.00029206	NA	NA	NA	NA	0.844938	0.00585173	0.474794	0.0107661	NA	NA
HTT	NA	NA	NA	smultixcan	0.00011128	0.00611335	-0.665336	Stomach	4.15531e-05	0.00504508	-4.09867	NA	NA	NA	0	1	1	0	2	NA	NA	-0.13385	0.776325	-2.64151	3.11935	NA	NA	NA	NA	0.460697	0.000269696	0.00825365	0.0018125	NA	NA	NA	NA	0.844938	0.00585173	0.38744	0.0408545	NA	NA
HTT	NA	NA	NA	smultixcan	0.00011128	0.00611335	-0.665336	Testis	2.78386e-05	0.00431475	4.19046	NA	NA	NA	0	1	1	0	2	NA	NA	-0.13385	0.776325	2.58249	-3.30825	NA	NA	NA	NA	0.460697	0.000269696	0.00980895	0.000938803	NA	NA	NA	NA	0.844938	0.00585173	0.426355	0.0265115	NA	NA
HTT	NA	NA	NA	smultixcan	0.00011128	0.00611335	-0.665336	Thyroid	4.15531e-05	0.00465959	-4.09867	NA	NA	NA	0	1	1	0	2	NA	NA	-0.13385	0.776325	-2.64151	3.11935	NA	NA	NA	NA	0.460697	0.000269696	0.00825365	0.0018125	NA	NA	NA	NA	0.844938	0.00585173	0.344797	0.0375633	NA	NA
HTT	NA	NA	NA	smultixcan	0.00011128	0.00611335	-0.665336	Uterus	3.93838e-05	0.00450053	-4.11106	NA	NA	NA	0	1	1	0	2	NA	NA	-0.13385	0.776325	-2.61074	3.16804	NA	NA	NA	NA	0.460697	0.000269696	0.00903478	0.00153471	NA	NA	NA	NA	0.844938	0.00585173	0.384649	0.0348826	NA	NA
HTT	NA	NA	NA	smultixcan	0.00011128	0.00611335	-0.665336	smultixcan	2.30618e-05	0.00313033	-1.06553	NA	NA	NA	0	1	1	0	2	NA	NA	-0.13385	0.776325	-0.995395	0.562393	NA	NA	NA	NA	0.460697	0.000269696	0.0603906	0.000235736	NA	NA	NA	NA	0.844938	0.00585173	0.61253	0.00875554	NA	NA
IFITM2	NA	NA	NA	Adrenal_Gland	5.59855e-05	0.00721891	4.02912	Artery_Tibial	5.59855e-05	0.00586725	-4.02912	NA	NA	NA	0	1	1	0	2	NA	NA	3.64691	-2.87961	-2.78372	2.87961	NA	NA	NA	NA	0.000265411	0.00398169	0.00537395	0.00398169	NA	NA	NA	NA	0.0959166	0.0698914	0.337804	0.0671294	NA	NA
IFITM2	NA	NA	NA	Adrenal_Gland	5.59855e-05	0.00721891	4.02912	Breast_Mammary_Tissue	5.59855e-05	0.00584305	-4.02912	NA	NA	NA	0	1	1	0	2	NA	NA	3.64691	-2.87961	-2.78372	2.87961	NA	NA	NA	NA	0.000265411	0.00398169	0.00537395	0.00398169	NA	NA	NA	NA	0.0959166	0.0698914	0.309084	0.0669905	NA	NA
IFITM2	NA	NA	NA	Adrenal_Gland	5.59855e-05	0.00721891	4.02912	Cells_EBV-transformed_lymphocytes	5.59855e-05	0.00549762	-4.02912	NA	NA	NA	0	1	1	0	2	NA	NA	3.64691	-2.87961	-2.78372	2.87961	NA	NA	NA	NA	0.000265411	0.00398169	0.00537395	0.00398169	NA	NA	NA	NA	0.0959166	0.0698914	0.328307	0.0602636	NA	NA
IFITM2	NA	NA	NA	Adrenal_Gland	5.59855e-05	0.00721891	4.02912	Kidney_Cortex	5.59855e-05	0.00777152	-4.02912	NA	NA	NA	0	1	1	0	2	NA	NA	3.64691	-2.87961	-2.78372	2.87961	NA	NA	NA	NA	0.000265411	0.00398169	0.00537395	0.00398169	NA	NA	NA	NA	0.0959166	0.0698914	0.308194	0.0773133	NA	NA
IFITM2	NA	NA	NA	Adrenal_Gland	5.59855e-05	0.00721891	4.02912	Nerve_Tibial	5.59855e-05	0.00633534	-4.02912	NA	NA	NA	0	1	1	0	2	NA	NA	3.64691	-2.87961	-2.78372	2.87961	NA	NA	NA	NA	0.000265411	0.00398169	0.00537395	0.00398169	NA	NA	NA	NA	0.0959166	0.0698914	0.314708	0.0671567	NA	NA
IFITM2	NA	NA	NA	Adrenal_Gland	5.59855e-05	0.00721891	4.02912	Pancreas	5.59855e-05	0.00678195	-4.02912	NA	NA	NA	0	1	1	0	2	NA	NA	3.64691	-2.87961	-2.78372	2.87961	NA	NA	NA	NA	0.000265411	0.00398169	0.00537395	0.00398169	NA	NA	NA	NA	0.0959166	0.0698914	0.333389	0.0673077	NA	NA
IFITM2	NA	NA	NA	Cells_EBV-transformed_lymphocytes	1.30624e-05	0.00222681	4.35906	Artery_Tibial	5.59855e-05	0.00586725	-4.02912	NA	NA	NA	0	1	1	0	2	NA	NA	2.53285	-3.5642	-2.78372	2.87961	NA	NA	NA	NA	0.0113139	0.000364971	0.00537395	0.00398169	NA	NA	NA	NA	0.412333	0.0130901	0.337804	0.0671294	NA	NA
IFITM2	NA	NA	NA	Cells_EBV-transformed_lymphocytes	1.30624e-05	0.00222681	4.35906	Breast_Mammary_Tissue	5.59855e-05	0.00584305	-4.02912	NA	NA	NA	0	1	1	0	2	NA	NA	2.53285	-3.5642	-2.78372	2.87961	NA	NA	NA	NA	0.0113139	0.000364971	0.00537395	0.00398169	NA	NA	NA	NA	0.412333	0.0130901	0.309084	0.0669905	NA	NA
IFITM2	NA	NA	NA	Cells_EBV-transformed_lymphocytes	1.30624e-05	0.00222681	4.35906	Cells_EBV-transformed_lymphocytes	5.59855e-05	0.00549762	-4.02912	NA	NA	NA	0	1	1	0	2	NA	NA	2.53285	-3.5642	-2.78372	2.87961	NA	NA	NA	NA	0.0113139	0.000364971	0.00537395	0.00398169	NA	NA	NA	NA	0.412333	0.0130901	0.328307	0.0602636	NA	NA
IFITM2	NA	NA	NA	Cells_EBV-transformed_lymphocytes	1.30624e-05	0.00222681	4.35906	Kidney_Cortex	5.59855e-05	0.00777152	-4.02912	NA	NA	NA	0	1	1	0	2	NA	NA	2.53285	-3.5642	-2.78372	2.87961	NA	NA	NA	NA	0.0113139	0.000364971	0.00537395	0.00398169	NA	NA	NA	NA	0.412333	0.0130901	0.308194	0.0773133	NA	NA
IFITM2	NA	NA	NA	Cells_EBV-transformed_lymphocytes	1.30624e-05	0.00222681	4.35906	Nerve_Tibial	5.59855e-05	0.00633534	-4.02912	NA	NA	NA	0	1	1	0	2	NA	NA	2.53285	-3.5642	-2.78372	2.87961	NA	NA	NA	NA	0.0113139	0.000364971	0.00537395	0.00398169	NA	NA	NA	NA	0.412333	0.0130901	0.314708	0.0671567	NA	NA
IFITM2	NA	NA	NA	Cells_EBV-transformed_lymphocytes	1.30624e-05	0.00222681	4.35906	Pancreas	5.59855e-05	0.00678195	-4.02912	NA	NA	NA	0	1	1	0	2	NA	NA	2.53285	-3.5642	-2.78372	2.87961	NA	NA	NA	NA	0.0113139	0.000364971	0.00537395	0.00398169	NA	NA	NA	NA	0.412333	0.0130901	0.333389	0.0673077	NA	NA
IFITM2	NA	NA	NA	Kidney_Cortex	5.59855e-05	0.00825506	4.02912	Artery_Tibial	5.59855e-05	0.00586725	-4.02912	NA	NA	NA	0	1	1	0	2	NA	NA	2.78372	-2.87961	-2.78372	2.87961	NA	NA	NA	NA	0.00537395	0.00398169	0.00537395	0.00398169	NA	NA	NA	NA	0.404198	0.0779903	0.337804	0.0671294	NA	NA
IFITM2	NA	NA	NA	Kidney_Cortex	5.59855e-05	0.00825506	4.02912	Breast_Mammary_Tissue	5.59855e-05	0.00584305	-4.02912	NA	NA	NA	0	1	1	0	2	NA	NA	2.78372	-2.87961	-2.78372	2.87961	NA	NA	NA	NA	0.00537395	0.00398169	0.00537395	0.00398169	NA	NA	NA	NA	0.404198	0.0779903	0.309084	0.0669905	NA	NA
IFITM2	NA	NA	NA	Kidney_Cortex	5.59855e-05	0.00825506	4.02912	Cells_EBV-transformed_lymphocytes	5.59855e-05	0.00549762	-4.02912	NA	NA	NA	0	1	1	0	2	NA	NA	2.78372	-2.87961	-2.78372	2.87961	NA	NA	NA	NA	0.00537395	0.00398169	0.00537395	0.00398169	NA	NA	NA	NA	0.404198	0.0779903	0.328307	0.0602636	NA	NA
IFITM2	NA	NA	NA	Kidney_Cortex	5.59855e-05	0.00825506	4.02912	Kidney_Cortex	5.59855e-05	0.00777152	-4.02912	NA	NA	NA	0	1	1	0	2	NA	NA	2.78372	-2.87961	-2.78372	2.87961	NA	NA	NA	NA	0.00537395	0.00398169	0.00537395	0.00398169	NA	NA	NA	NA	0.404198	0.0779903	0.308194	0.0773133	NA	NA
IFITM2	NA	NA	NA	Kidney_Cortex	5.59855e-05	0.00825506	4.02912	Nerve_Tibial	5.59855e-05	0.00633534	-4.02912	NA	NA	NA	0	1	1	0	2	NA	NA	2.78372	-2.87961	-2.78372	2.87961	NA	NA	NA	NA	0.00537395	0.00398169	0.00537395	0.00398169	NA	NA	NA	NA	0.404198	0.0779903	0.314708	0.0671567	NA	NA
IFITM2	NA	NA	NA	Kidney_Cortex	5.59855e-05	0.00825506	4.02912	Pancreas	5.59855e-05	0.00678195	-4.02912	NA	NA	NA	0	1	1	0	2	NA	NA	2.78372	-2.87961	-2.78372	2.87961	NA	NA	NA	NA	0.00537395	0.00398169	0.00537395	0.00398169	NA	NA	NA	NA	0.404198	0.0779903	0.333389	0.0673077	NA	NA
IFITM2	NA	NA	NA	Minor_Salivary_Gland	5.35403e-05	0.00731309	4.03961	Artery_Tibial	5.59855e-05	0.00586725	-4.02912	NA	NA	NA	0	1	1	0	2	NA	NA	2.36668	-1.28028	-2.78372	2.87961	NA	NA	NA	NA	0.0179486	0.200447	0.00537395	0.00398169	NA	NA	NA	NA	0.517162	0.586635	0.337804	0.0671294	NA	NA
IFITM2	NA	NA	NA	Minor_Salivary_Gland	5.35403e-05	0.00731309	4.03961	Breast_Mammary_Tissue	5.59855e-05	0.00584305	-4.02912	NA	NA	NA	0	1	1	0	2	NA	NA	2.36668	-1.28028	-2.78372	2.87961	NA	NA	NA	NA	0.0179486	0.200447	0.00537395	0.00398169	NA	NA	NA	NA	0.517162	0.586635	0.309084	0.0669905	NA	NA
IFITM2	NA	NA	NA	Minor_Salivary_Gland	5.35403e-05	0.00731309	4.03961	Cells_EBV-transformed_lymphocytes	5.59855e-05	0.00549762	-4.02912	NA	NA	NA	0	1	1	0	2	NA	NA	2.36668	-1.28028	-2.78372	2.87961	NA	NA	NA	NA	0.0179486	0.200447	0.00537395	0.00398169	NA	NA	NA	NA	0.517162	0.586635	0.328307	0.0602636	NA	NA
IFITM2	NA	NA	NA	Minor_Salivary_Gland	5.35403e-05	0.00731309	4.03961	Kidney_Cortex	5.59855e-05	0.00777152	-4.02912	NA	NA	NA	0	1	1	0	2	NA	NA	2.36668	-1.28028	-2.78372	2.87961	NA	NA	NA	NA	0.0179486	0.200447	0.00537395	0.00398169	NA	NA	NA	NA	0.517162	0.586635	0.308194	0.0773133	NA	NA
IFITM2	NA	NA	NA	Minor_Salivary_Gland	5.35403e-05	0.00731309	4.03961	Nerve_Tibial	5.59855e-05	0.00633534	-4.02912	NA	NA	NA	0	1	1	0	2	NA	NA	2.36668	-1.28028	-2.78372	2.87961	NA	NA	NA	NA	0.0179486	0.200447	0.00537395	0.00398169	NA	NA	NA	NA	0.517162	0.586635	0.314708	0.0671567	NA	NA
IFITM2	NA	NA	NA	Minor_Salivary_Gland	5.35403e-05	0.00731309	4.03961	Pancreas	5.59855e-05	0.00678195	-4.02912	NA	NA	NA	0	1	1	0	2	NA	NA	2.36668	-1.28028	-2.78372	2.87961	NA	NA	NA	NA	0.0179486	0.200447	0.00537395	0.00398169	NA	NA	NA	NA	0.517162	0.586635	0.333389	0.0673077	NA	NA
IKZF1	NA	NA	NA	Adipose_Subcutaneous	5.07121e-06	0.00107235	-4.56182	Lung	5.07121e-06	0.000912251	4.56182	NA	NA	NA	0	1	1	0	2	NA	NA	-1.25897	5.08571	1.25897	-5.08571	NA	NA	NA	NA	0.20804	3.66251e-07	0.20804	3.66251e-07	NA	NA	NA	NA	0.812907	5.2585e-05	0.792278	4.43806e-05	NA	NA
IKZF1	NA	NA	NA	Adipose_Subcutaneous	5.07121e-06	0.00107235	-4.56182	Spleen	5.07121e-06	0.00101262	4.56182	NA	NA	NA	0	1	1	0	2	NA	NA	-1.25897	5.08571	1.25897	-5.08571	NA	NA	NA	NA	0.20804	3.66251e-07	0.20804	3.66251e-07	NA	NA	NA	NA	0.812907	5.2585e-05	0.797953	4.04533e-05	NA	NA
IKZF1	NA	NA	NA	Adipose_Subcutaneous	5.07121e-06	0.00107235	-4.56182	smultixcan	6.40849e-05	0.00663902	3.94594	NA	NA	NA	0	1	1	0	2	NA	NA	-1.25897	5.08571	1.02252	-4.44723	NA	NA	NA	NA	0.20804	3.66251e-07	0.30029	6.63577e-06	NA	NA	NA	NA	0.812907	5.2585e-05	0.840473	0.000508987	NA	NA
IKZF1	NA	NA	NA	Adipose_Visceral_Omentum	4.73205e-06	0.000922524	-4.57633	Lung	5.07121e-06	0.000912251	4.56182	NA	NA	NA	0	1	1	0	2	NA	NA	-1.20935	5.16338	1.25897	-5.08571	NA	NA	NA	NA	0.226527	2.42535e-07	0.20804	3.66251e-07	NA	NA	NA	NA	0.824816	3.66603e-05	0.792278	4.43806e-05	NA	NA
IKZF1	NA	NA	NA	Adipose_Visceral_Omentum	4.73205e-06	0.000922524	-4.57633	Spleen	5.07121e-06	0.00101262	4.56182	NA	NA	NA	0	1	1	0	2	NA	NA	-1.20935	5.16338	1.25897	-5.08571	NA	NA	NA	NA	0.226527	2.42535e-07	0.20804	3.66251e-07	NA	NA	NA	NA	0.824816	3.66603e-05	0.797953	4.04533e-05	NA	NA
IKZF1	NA	NA	NA	Adipose_Visceral_Omentum	4.73205e-06	0.000922524	-4.57633	smultixcan	6.40849e-05	0.00663902	3.94594	NA	NA	NA	0	1	1	0	2	NA	NA	-1.20935	5.16338	1.02252	-4.44723	NA	NA	NA	NA	0.226527	2.42535e-07	0.30029	6.63577e-06	NA	NA	NA	NA	0.824816	3.66603e-05	0.840473	0.000508987	NA	NA
IKZF1	NA	NA	NA	Artery_Aorta	2.46073e-05	0.00378236	-4.21837	Lung	5.07121e-06	0.000912251	4.56182	NA	NA	NA	0	1	1	0	2	NA	NA	-1.85507	4.03427	1.25897	-5.08571	NA	NA	NA	NA	0.0635855	5.47726e-05	0.20804	3.66251e-07	NA	NA	NA	NA	0.660842	0.00375117	0.792278	4.43806e-05	NA	NA
IKZF1	NA	NA	NA	Artery_Aorta	2.46073e-05	0.00378236	-4.21837	Spleen	5.07121e-06	0.00101262	4.56182	NA	NA	NA	0	1	1	0	2	NA	NA	-1.85507	4.03427	1.25897	-5.08571	NA	NA	NA	NA	0.0635855	5.47726e-05	0.20804	3.66251e-07	NA	NA	NA	NA	0.660842	0.00375117	0.797953	4.04533e-05	NA	NA
IKZF1	NA	NA	NA	Artery_Aorta	2.46073e-05	0.00378236	-4.21837	smultixcan	6.40849e-05	0.00663902	3.94594	NA	NA	NA	0	1	1	0	2	NA	NA	-1.85507	4.03427	1.02252	-4.44723	NA	NA	NA	NA	0.0635855	5.47726e-05	0.30029	6.63577e-06	NA	NA	NA	NA	0.660842	0.00375117	0.840473	0.000508987	NA	NA
IKZF1	NA	NA	NA	Artery_Tibial	5.07121e-06	0.0010467	-4.56182	Lung	5.07121e-06	0.000912251	4.56182	NA	NA	NA	0	1	1	0	2	NA	NA	-1.25897	5.08571	1.25897	-5.08571	NA	NA	NA	NA	0.20804	3.66251e-07	0.20804	3.66251e-07	NA	NA	NA	NA	0.800734	4.85855e-05	0.792278	4.43806e-05	NA	NA
IKZF1	NA	NA	NA	Artery_Tibial	5.07121e-06	0.0010467	-4.56182	Spleen	5.07121e-06	0.00101262	4.56182	NA	NA	NA	0	1	1	0	2	NA	NA	-1.25897	5.08571	1.25897	-5.08571	NA	NA	NA	NA	0.20804	3.66251e-07	0.20804	3.66251e-07	NA	NA	NA	NA	0.800734	4.85855e-05	0.797953	4.04533e-05	NA	NA
IKZF1	NA	NA	NA	Artery_Tibial	5.07121e-06	0.0010467	-4.56182	smultixcan	6.40849e-05	0.00663902	3.94594	NA	NA	NA	0	1	1	0	2	NA	NA	-1.25897	5.08571	1.02252	-4.44723	NA	NA	NA	NA	0.20804	3.66251e-07	0.30029	6.63577e-06	NA	NA	NA	NA	0.800734	4.85855e-05	0.840473	0.000508987	NA	NA
IKZF1	NA	NA	NA	Brain_Substantia_nigra	5.07121e-06	0.00123218	-4.56182	Lung	5.07121e-06	0.000912251	4.56182	NA	NA	NA	0	1	1	0	2	NA	NA	-1.25897	5.08571	1.25897	-5.08571	NA	NA	NA	NA	0.20804	3.66251e-07	0.20804	3.66251e-07	NA	NA	NA	NA	0.823841	5.30964e-05	0.792278	4.43806e-05	NA	NA
IKZF1	NA	NA	NA	Brain_Substantia_nigra	5.07121e-06	0.00123218	-4.56182	Spleen	5.07121e-06	0.00101262	4.56182	NA	NA	NA	0	1	1	0	2	NA	NA	-1.25897	5.08571	1.25897	-5.08571	NA	NA	NA	NA	0.20804	3.66251e-07	0.20804	3.66251e-07	NA	NA	NA	NA	0.823841	5.30964e-05	0.797953	4.04533e-05	NA	NA
IKZF1	NA	NA	NA	Brain_Substantia_nigra	5.07121e-06	0.00123218	-4.56182	smultixcan	6.40849e-05	0.00663902	3.94594	NA	NA	NA	0	1	1	0	2	NA	NA	-1.25897	5.08571	1.02252	-4.44723	NA	NA	NA	NA	0.20804	3.66251e-07	0.30029	6.63577e-06	NA	NA	NA	NA	0.823841	5.30964e-05	0.840473	0.000508987	NA	NA
IKZF1	NA	NA	NA	Breast_Mammary_Tissue	5.07121e-06	0.00106452	-4.56182	Lung	5.07121e-06	0.000912251	4.56182	NA	NA	NA	0	1	1	0	2	NA	NA	-1.25897	5.08571	1.25897	-5.08571	NA	NA	NA	NA	0.20804	3.66251e-07	0.20804	3.66251e-07	NA	NA	NA	NA	0.791391	4.90621e-05	0.792278	4.43806e-05	NA	NA
IKZF1	NA	NA	NA	Breast_Mammary_Tissue	5.07121e-06	0.00106452	-4.56182	Spleen	5.07121e-06	0.00101262	4.56182	NA	NA	NA	0	1	1	0	2	NA	NA	-1.25897	5.08571	1.25897	-5.08571	NA	NA	NA	NA	0.20804	3.66251e-07	0.20804	3.66251e-07	NA	NA	NA	NA	0.791391	4.90621e-05	0.797953	4.04533e-05	NA	NA
IKZF1	NA	NA	NA	Breast_Mammary_Tissue	5.07121e-06	0.00106452	-4.56182	smultixcan	6.40849e-05	0.00663902	3.94594	NA	NA	NA	0	1	1	0	2	NA	NA	-1.25897	5.08571	1.02252	-4.44723	NA	NA	NA	NA	0.20804	3.66251e-07	0.30029	6.63577e-06	NA	NA	NA	NA	0.791391	4.90621e-05	0.840473	0.000508987	NA	NA
IKZF1	NA	NA	NA	Esophagus_Gastroesophageal_Junction	5.07121e-06	0.00107664	-4.56182	Lung	5.07121e-06	0.000912251	4.56182	NA	NA	NA	0	1	1	0	2	NA	NA	-1.25897	5.08571	1.25897	-5.08571	NA	NA	NA	NA	0.20804	3.66251e-07	0.20804	3.66251e-07	NA	NA	NA	NA	0.825769	4.747e-05	0.792278	4.43806e-05	NA	NA
IKZF1	NA	NA	NA	Esophagus_Gastroesophageal_Junction	5.07121e-06	0.00107664	-4.56182	Spleen	5.07121e-06	0.00101262	4.56182	NA	NA	NA	0	1	1	0	2	NA	NA	-1.25897	5.08571	1.25897	-5.08571	NA	NA	NA	NA	0.20804	3.66251e-07	0.20804	3.66251e-07	NA	NA	NA	NA	0.825769	4.747e-05	0.797953	4.04533e-05	NA	NA
IKZF1	NA	NA	NA	Esophagus_Gastroesophageal_Junction	5.07121e-06	0.00107664	-4.56182	smultixcan	6.40849e-05	0.00663902	3.94594	NA	NA	NA	0	1	1	0	2	NA	NA	-1.25897	5.08571	1.02252	-4.44723	NA	NA	NA	NA	0.20804	3.66251e-07	0.30029	6.63577e-06	NA	NA	NA	NA	0.825769	4.747e-05	0.840473	0.000508987	NA	NA
IKZF1	NA	NA	NA	Heart_Atrial_Appendage	4.05826e-06	0.000848974	-4.60838	Lung	5.07121e-06	0.000912251	4.56182	NA	NA	NA	0	1	1	0	2	NA	NA	-1.72595	4.69322	1.25897	-5.08571	NA	NA	NA	NA	0.0843566	2.68943e-06	0.20804	3.66251e-07	NA	NA	NA	NA	0.701905	0.000293706	0.792278	4.43806e-05	NA	NA
IKZF1	NA	NA	NA	Heart_Atrial_Appendage	4.05826e-06	0.000848974	-4.60838	Spleen	5.07121e-06	0.00101262	4.56182	NA	NA	NA	0	1	1	0	2	NA	NA	-1.72595	4.69322	1.25897	-5.08571	NA	NA	NA	NA	0.0843566	2.68943e-06	0.20804	3.66251e-07	NA	NA	NA	NA	0.701905	0.000293706	0.797953	4.04533e-05	NA	NA
IKZF1	NA	NA	NA	Heart_Atrial_Appendage	4.05826e-06	0.000848974	-4.60838	smultixcan	6.40849e-05	0.00663902	3.94594	NA	NA	NA	0	1	1	0	2	NA	NA	-1.72595	4.69322	1.02252	-4.44723	NA	NA	NA	NA	0.0843566	2.68943e-06	0.30029	6.63577e-06	NA	NA	NA	NA	0.701905	0.000293706	0.840473	0.000508987	NA	NA
IKZF1	NA	NA	NA	Kidney_Cortex	5.10531e-05	0.00792397	-4.05075	Lung	5.07121e-06	0.000912251	4.56182	NA	NA	NA	0	1	1	0	2	NA	NA	-1.04865	4.5661	1.25897	-5.08571	NA	NA	NA	NA	0.29434	4.96873e-06	0.20804	3.66251e-07	NA	NA	NA	NA	0.874974	0.000609895	0.792278	4.43806e-05	NA	NA
IKZF1	NA	NA	NA	Kidney_Cortex	5.10531e-05	0.00792397	-4.05075	Spleen	5.07121e-06	0.00101262	4.56182	NA	NA	NA	0	1	1	0	2	NA	NA	-1.04865	4.5661	1.25897	-5.08571	NA	NA	NA	NA	0.29434	4.96873e-06	0.20804	3.66251e-07	NA	NA	NA	NA	0.874974	0.000609895	0.797953	4.04533e-05	NA	NA
IKZF1	NA	NA	NA	Kidney_Cortex	5.10531e-05	0.00792397	-4.05075	smultixcan	6.40849e-05	0.00663902	3.94594	NA	NA	NA	0	1	1	0	2	NA	NA	-1.04865	4.5661	1.02252	-4.44723	NA	NA	NA	NA	0.29434	4.96873e-06	0.30029	6.63577e-06	NA	NA	NA	NA	0.874974	0.000609895	0.840473	0.000508987	NA	NA
IKZF1	NA	NA	NA	Lung	5.07121e-06	0.00107155	-4.56182	Lung	5.07121e-06	0.000912251	4.56182	NA	NA	NA	0	1	1	0	2	NA	NA	-1.25897	5.08571	1.25897	-5.08571	NA	NA	NA	NA	0.20804	3.66251e-07	0.20804	3.66251e-07	NA	NA	NA	NA	0.818763	4.98445e-05	0.792278	4.43806e-05	NA	NA
IKZF1	NA	NA	NA	Lung	5.07121e-06	0.00107155	-4.56182	Spleen	5.07121e-06	0.00101262	4.56182	NA	NA	NA	0	1	1	0	2	NA	NA	-1.25897	5.08571	1.25897	-5.08571	NA	NA	NA	NA	0.20804	3.66251e-07	0.20804	3.66251e-07	NA	NA	NA	NA	0.818763	4.98445e-05	0.797953	4.04533e-05	NA	NA
IKZF1	NA	NA	NA	Lung	5.07121e-06	0.00107155	-4.56182	smultixcan	6.40849e-05	0.00663902	3.94594	NA	NA	NA	0	1	1	0	2	NA	NA	-1.25897	5.08571	1.02252	-4.44723	NA	NA	NA	NA	0.20804	3.66251e-07	0.30029	6.63577e-06	NA	NA	NA	NA	0.818763	4.98445e-05	0.840473	0.000508987	NA	NA
IKZF1	NA	NA	NA	Minor_Salivary_Gland	5.07121e-06	0.0011273	-4.56182	Lung	5.07121e-06	0.000912251	4.56182	NA	NA	NA	0	1	1	0	2	NA	NA	-1.25897	5.08571	1.25897	-5.08571	NA	NA	NA	NA	0.20804	3.66251e-07	0.20804	3.66251e-07	NA	NA	NA	NA	0.789939	6.04779e-05	0.792278	4.43806e-05	NA	NA
IKZF1	NA	NA	NA	Minor_Salivary_Gland	5.07121e-06	0.0011273	-4.56182	Spleen	5.07121e-06	0.00101262	4.56182	NA	NA	NA	0	1	1	0	2	NA	NA	-1.25897	5.08571	1.25897	-5.08571	NA	NA	NA	NA	0.20804	3.66251e-07	0.20804	3.66251e-07	NA	NA	NA	NA	0.789939	6.04779e-05	0.797953	4.04533e-05	NA	NA
IKZF1	NA	NA	NA	Minor_Salivary_Gland	5.07121e-06	0.0011273	-4.56182	smultixcan	6.40849e-05	0.00663902	3.94594	NA	NA	NA	0	1	1	0	2	NA	NA	-1.25897	5.08571	1.02252	-4.44723	NA	NA	NA	NA	0.20804	3.66251e-07	0.30029	6.63577e-06	NA	NA	NA	NA	0.789939	6.04779e-05	0.840473	0.000508987	NA	NA
IKZF1	NA	NA	NA	Ovary	5.07121e-06	0.00103628	-4.56182	Lung	5.07121e-06	0.000912251	4.56182	NA	NA	NA	0	1	1	0	2	NA	NA	-1.25897	5.08571	1.25897	-5.08571	NA	NA	NA	NA	0.20804	3.66251e-07	0.20804	3.66251e-07	NA	NA	NA	NA	0.821343	5.08959e-05	0.792278	4.43806e-05	NA	NA
IKZF1	NA	NA	NA	Ovary	5.07121e-06	0.00103628	-4.56182	Spleen	5.07121e-06	0.00101262	4.56182	NA	NA	NA	0	1	1	0	2	NA	NA	-1.25897	5.08571	1.25897	-5.08571	NA	NA	NA	NA	0.20804	3.66251e-07	0.20804	3.66251e-07	NA	NA	NA	NA	0.821343	5.08959e-05	0.797953	4.04533e-05	NA	NA
IKZF1	NA	NA	NA	Ovary	5.07121e-06	0.00103628	-4.56182	smultixcan	6.40849e-05	0.00663902	3.94594	NA	NA	NA	0	1	1	0	2	NA	NA	-1.25897	5.08571	1.02252	-4.44723	NA	NA	NA	NA	0.20804	3.66251e-07	0.30029	6.63577e-06	NA	NA	NA	NA	0.821343	5.08959e-05	0.840473	0.000508987	NA	NA
IKZF1	NA	NA	NA	Skin_Not_Sun_Exposed_Suprapubic	5.07121e-06	0.00108601	-4.56182	Lung	5.07121e-06	0.000912251	4.56182	NA	NA	NA	0	1	1	0	2	NA	NA	-1.25897	5.08571	1.25897	-5.08571	NA	NA	NA	NA	0.20804	3.66251e-07	0.20804	3.66251e-07	NA	NA	NA	NA	0.817323	4.87413e-05	0.792278	4.43806e-05	NA	NA
IKZF1	NA	NA	NA	Skin_Not_Sun_Exposed_Suprapubic	5.07121e-06	0.00108601	-4.56182	Spleen	5.07121e-06	0.00101262	4.56182	NA	NA	NA	0	1	1	0	2	NA	NA	-1.25897	5.08571	1.25897	-5.08571	NA	NA	NA	NA	0.20804	3.66251e-07	0.20804	3.66251e-07	NA	NA	NA	NA	0.817323	4.87413e-05	0.797953	4.04533e-05	NA	NA
IKZF1	NA	NA	NA	Skin_Not_Sun_Exposed_Suprapubic	5.07121e-06	0.00108601	-4.56182	smultixcan	6.40849e-05	0.00663902	3.94594	NA	NA	NA	0	1	1	0	2	NA	NA	-1.25897	5.08571	1.02252	-4.44723	NA	NA	NA	NA	0.20804	3.66251e-07	0.30029	6.63577e-06	NA	NA	NA	NA	0.817323	4.87413e-05	0.840473	0.000508987	NA	NA
IKZF1	NA	NA	NA	Spleen	5.07121e-06	0.00105689	-4.56182	Lung	5.07121e-06	0.000912251	4.56182	NA	NA	NA	0	1	1	0	2	NA	NA	-1.25897	5.08571	1.25897	-5.08571	NA	NA	NA	NA	0.20804	3.66251e-07	0.20804	3.66251e-07	NA	NA	NA	NA	0.830466	4.91509e-05	0.792278	4.43806e-05	NA	NA
IKZF1	NA	NA	NA	Spleen	5.07121e-06	0.00105689	-4.56182	Spleen	5.07121e-06	0.00101262	4.56182	NA	NA	NA	0	1	1	0	2	NA	NA	-1.25897	5.08571	1.25897	-5.08571	NA	NA	NA	NA	0.20804	3.66251e-07	0.20804	3.66251e-07	NA	NA	NA	NA	0.830466	4.91509e-05	0.797953	4.04533e-05	NA	NA
IKZF1	NA	NA	NA	Spleen	5.07121e-06	0.00105689	-4.56182	smultixcan	6.40849e-05	0.00663902	3.94594	NA	NA	NA	0	1	1	0	2	NA	NA	-1.25897	5.08571	1.02252	-4.44723	NA	NA	NA	NA	0.20804	3.66251e-07	0.30029	6.63577e-06	NA	NA	NA	NA	0.830466	4.91509e-05	0.840473	0.000508987	NA	NA
IKZF1	NA	NA	NA	Stomach	5.07121e-06	0.00107178	-4.56182	Lung	5.07121e-06	0.000912251	4.56182	NA	NA	NA	0	1	1	0	2	NA	NA	-1.25897	5.08571	1.25897	-5.08571	NA	NA	NA	NA	0.20804	3.66251e-07	0.20804	3.66251e-07	NA	NA	NA	NA	0.811278	5.077e-05	0.792278	4.43806e-05	NA	NA
IKZF1	NA	NA	NA	Stomach	5.07121e-06	0.00107178	-4.56182	Spleen	5.07121e-06	0.00101262	4.56182	NA	NA	NA	0	1	1	0	2	NA	NA	-1.25897	5.08571	1.25897	-5.08571	NA	NA	NA	NA	0.20804	3.66251e-07	0.20804	3.66251e-07	NA	NA	NA	NA	0.811278	5.077e-05	0.797953	4.04533e-05	NA	NA
IKZF1	NA	NA	NA	Stomach	5.07121e-06	0.00107178	-4.56182	smultixcan	6.40849e-05	0.00663902	3.94594	NA	NA	NA	0	1	1	0	2	NA	NA	-1.25897	5.08571	1.02252	-4.44723	NA	NA	NA	NA	0.20804	3.66251e-07	0.30029	6.63577e-06	NA	NA	NA	NA	0.811278	5.077e-05	0.840473	0.000508987	NA	NA
IKZF1	NA	NA	NA	Testis	5.07121e-06	0.00104981	-4.56182	Lung	5.07121e-06	0.000912251	4.56182	NA	NA	NA	0	1	1	0	2	NA	NA	-1.25897	5.08571	1.25897	-5.08571	NA	NA	NA	NA	0.20804	3.66251e-07	0.20804	3.66251e-07	NA	NA	NA	NA	0.814967	5.75962e-05	0.792278	4.43806e-05	NA	NA
IKZF1	NA	NA	NA	Testis	5.07121e-06	0.00104981	-4.56182	Spleen	5.07121e-06	0.00101262	4.56182	NA	NA	NA	0	1	1	0	2	NA	NA	-1.25897	5.08571	1.25897	-5.08571	NA	NA	NA	NA	0.20804	3.66251e-07	0.20804	3.66251e-07	NA	NA	NA	NA	0.814967	5.75962e-05	0.797953	4.04533e-05	NA	NA
IKZF1	NA	NA	NA	Testis	5.07121e-06	0.00104981	-4.56182	smultixcan	6.40849e-05	0.00663902	3.94594	NA	NA	NA	0	1	1	0	2	NA	NA	-1.25897	5.08571	1.02252	-4.44723	NA	NA	NA	NA	0.20804	3.66251e-07	0.30029	6.63577e-06	NA	NA	NA	NA	0.814967	5.75962e-05	0.840473	0.000508987	NA	NA
IKZF1	NA	NA	NA	Uterus	5.07121e-06	0.00113754	-4.56182	Lung	5.07121e-06	0.000912251	4.56182	NA	NA	NA	0	1	1	0	2	NA	NA	-1.25897	5.08571	1.25897	-5.08571	NA	NA	NA	NA	0.20804	3.66251e-07	0.20804	3.66251e-07	NA	NA	NA	NA	0.807594	5.23974e-05	0.792278	4.43806e-05	NA	NA
IKZF1	NA	NA	NA	Uterus	5.07121e-06	0.00113754	-4.56182	Spleen	5.07121e-06	0.00101262	4.56182	NA	NA	NA	0	1	1	0	2	NA	NA	-1.25897	5.08571	1.25897	-5.08571	NA	NA	NA	NA	0.20804	3.66251e-07	0.20804	3.66251e-07	NA	NA	NA	NA	0.807594	5.23974e-05	0.797953	4.04533e-05	NA	NA
IKZF1	NA	NA	NA	Uterus	5.07121e-06	0.00113754	-4.56182	smultixcan	6.40849e-05	0.00663902	3.94594	NA	NA	NA	0	1	1	0	2	NA	NA	-1.25897	5.08571	1.02252	-4.44723	NA	NA	NA	NA	0.20804	3.66251e-07	0.30029	6.63577e-06	NA	NA	NA	NA	0.807594	5.23974e-05	0.840473	0.000508987	NA	NA
IKZF1	NA	NA	NA	Whole_Blood	5.07121e-06	0.00107773	-4.56182	Lung	5.07121e-06	0.000912251	4.56182	NA	NA	NA	0	1	1	0	2	NA	NA	-1.25897	5.08571	1.25897	-5.08571	NA	NA	NA	NA	0.20804	3.66251e-07	0.20804	3.66251e-07	NA	NA	NA	NA	0.803581	4.78743e-05	0.792278	4.43806e-05	NA	NA
IKZF1	NA	NA	NA	Whole_Blood	5.07121e-06	0.00107773	-4.56182	Spleen	5.07121e-06	0.00101262	4.56182	NA	NA	NA	0	1	1	0	2	NA	NA	-1.25897	5.08571	1.25897	-5.08571	NA	NA	NA	NA	0.20804	3.66251e-07	0.20804	3.66251e-07	NA	NA	NA	NA	0.803581	4.78743e-05	0.797953	4.04533e-05	NA	NA
IKZF1	NA	NA	NA	Whole_Blood	5.07121e-06	0.00107773	-4.56182	smultixcan	6.40849e-05	0.00663902	3.94594	NA	NA	NA	0	1	1	0	2	NA	NA	-1.25897	5.08571	1.02252	-4.44723	NA	NA	NA	NA	0.20804	3.66251e-07	0.30029	6.63577e-06	NA	NA	NA	NA	0.803581	4.78743e-05	0.840473	0.000508987	NA	NA
IKZF1	NA	NA	NA	smultixcan	3.91042e-06	0.000464207	-4.03774	Lung	5.07121e-06	0.000912251	4.56182	NA	NA	NA	0	1	1	0	2	NA	NA	-1.09126	4.46984	1.25897	-5.08571	NA	NA	NA	NA	0.451658	3.56862e-08	0.20804	3.66251e-07	NA	NA	NA	NA	0.840705	3.21559e-06	0.792278	4.43806e-05	NA	NA
IKZF1	NA	NA	NA	smultixcan	3.91042e-06	0.000464207	-4.03774	Spleen	5.07121e-06	0.00101262	4.56182	NA	NA	NA	0	1	1	0	2	NA	NA	-1.09126	4.46984	1.25897	-5.08571	NA	NA	NA	NA	0.451658	3.56862e-08	0.20804	3.66251e-07	NA	NA	NA	NA	0.840705	3.21559e-06	0.797953	4.04533e-05	NA	NA
IKZF1	NA	NA	NA	smultixcan	3.91042e-06	0.000464207	-4.03774	smultixcan	6.40849e-05	0.00663902	3.94594	NA	NA	NA	0	1	1	0	2	NA	NA	-1.09126	4.46984	1.02252	-4.44723	NA	NA	NA	NA	0.451658	3.56862e-08	0.30029	6.63577e-06	NA	NA	NA	NA	0.840705	3.21559e-06	0.840473	0.000508987	NA	NA
IL4R	NA	NA	NA	Adipose_Subcutaneous	2.04507e-08	8.79803e-06	-5.60814	Adipose_Subcutaneous	7.10788e-09	2.75125e-06	-5.78836	NA	NA	NA	0	1	1	0	2	NA	NA	-0.290372	7.4633	0.020383	7.96977	NA	NA	NA	NA	0.771532	8.43839e-14	0.983738	1.58965e-15	NA	NA	NA	NA	0.983455	4.72403e-11	0.997913	8.37572e-13	NA	NA
IL4R	NA	NA	NA	Adipose_Subcutaneous	2.04507e-08	8.79803e-06	-5.60814	Brain_Frontal_Cortex_BA9	3.51455e-06	0.000743716	4.6382	NA	NA	NA	0	1	1	0	2	NA	NA	-0.290372	7.4633	-0.293104	-6.76632	NA	NA	NA	NA	0.771532	8.43839e-14	0.769443	1.32103e-11	NA	NA	NA	NA	0.983455	4.72403e-11	0.965505	4.33853e-09	NA	NA
IL4R	NA	NA	NA	Adipose_Subcutaneous	2.04507e-08	8.79803e-06	-5.60814	Breast_Mammary_Tissue	1.03089e-08	3.4176e-06	5.72557	NA	NA	NA	0	1	1	0	2	NA	NA	-0.290372	7.4633	0.27141	-7.63772	NA	NA	NA	NA	0.771532	8.43839e-14	0.786076	2.21099e-14	NA	NA	NA	NA	0.983455	4.72403e-11	0.971929	1.05315e-11	NA	NA
IL4R	NA	NA	NA	Adipose_Subcutaneous	2.04507e-08	8.79803e-06	-5.60814	Colon_Transverse	1.11653e-08	4.05068e-06	5.712	NA	NA	NA	0	1	1	0	2	NA	NA	-0.290372	7.4633	0.274163	-7.61717	NA	NA	NA	NA	0.771532	8.43839e-14	0.783959	2.59305e-14	NA	NA	NA	NA	0.983455	4.72403e-11	0.971862	1.35809e-11	NA	NA
IL4R	NA	NA	NA	Adipose_Subcutaneous	2.04507e-08	8.79803e-06	-5.60814	Esophagus_Gastroesophageal_Junction	3.08859e-09	1.21401e-06	-5.92682	NA	NA	NA	0	1	1	0	2	NA	NA	-0.290372	7.4633	-0.0112097	8.07237	NA	NA	NA	NA	0.771532	8.43839e-14	0.991056	6.89446e-16	NA	NA	NA	NA	0.983455	4.72403e-11	0.99794	3.2295e-13	NA	NA
IL4R	NA	NA	NA	Adipose_Subcutaneous	2.04507e-08	8.79803e-06	-5.60814	Esophagus_Mucosa	5.54397e-09	2.16138e-06	-5.82996	NA	NA	NA	0	1	1	0	2	NA	NA	-0.290372	7.4633	0.0217581	8.02772	NA	NA	NA	NA	0.771532	8.43839e-14	0.982641	9.92997e-16	NA	NA	NA	NA	0.983455	4.72403e-11	0.99909	5.09965e-13	NA	NA
IL4R	NA	NA	NA	Adipose_Subcutaneous	2.04507e-08	8.79803e-06	-5.60814	Esophagus_Muscularis	3.09989e-09	1.21992e-06	-5.92622	NA	NA	NA	0	1	1	0	2	NA	NA	-0.290372	7.4633	-0.0120545	8.0707	NA	NA	NA	NA	0.771532	8.43839e-14	0.990382	6.98958e-16	NA	NA	NA	NA	0.983455	4.72403e-11	0.998542	3.54216e-13	NA	NA
IL4R	NA	NA	NA	Adipose_Subcutaneous	2.04507e-08	8.79803e-06	-5.60814	Liver	4.33551e-09	2.205e-06	-5.87086	NA	NA	NA	0	1	1	0	2	NA	NA	-0.290372	7.4633	0.0222226	8.0842	NA	NA	NA	NA	0.771532	8.43839e-14	0.98227	6.25749e-16	NA	NA	NA	NA	0.983455	4.72403e-11	0.998312	4.46591e-13	NA	NA
IL4R	NA	NA	NA	Adipose_Subcutaneous	2.04507e-08	8.79803e-06	-5.60814	Lung	7.33897e-09	2.6126e-06	-5.78298	NA	NA	NA	0	1	1	0	2	NA	NA	-0.290372	7.4633	0.0207851	7.9626	NA	NA	NA	NA	0.771532	8.43839e-14	0.983417	1.68467e-15	NA	NA	NA	NA	0.983455	4.72403e-11	0.998876	8.6094e-13	NA	NA
IL4R	NA	NA	NA	Adipose_Subcutaneous	2.04507e-08	8.79803e-06	-5.60814	Nerve_Tibial	9.73366e-09	3.14667e-06	5.73531	NA	NA	NA	0	1	1	0	2	NA	NA	-0.290372	7.4633	0.271009	-7.65134	NA	NA	NA	NA	0.771532	8.43839e-14	0.786384	1.98898e-14	NA	NA	NA	NA	0.983455	4.72403e-11	0.970484	9.38257e-12	NA	NA
IL4R	NA	NA	NA	Adipose_Subcutaneous	2.04507e-08	8.79803e-06	-5.60814	Small_Intestine_Terminal_Ileum	4.27885e-09	1.74226e-06	-5.87304	NA	NA	NA	0	1	1	0	2	NA	NA	-0.290372	7.4633	-0.00923998	8.00101	NA	NA	NA	NA	0.771532	8.43839e-14	0.992628	1.23401e-15	NA	NA	NA	NA	0.983455	4.72403e-11	0.999846	7.8658e-13	NA	NA
IL4R	NA	NA	NA	Adipose_Subcutaneous	2.04507e-08	8.79803e-06	-5.60814	Thyroid	2.04507e-08	6.56126e-06	5.60814	NA	NA	NA	0	1	1	0	2	NA	NA	-0.290372	7.4633	0.290372	-7.4633	NA	NA	NA	NA	0.771532	8.43839e-14	0.771532	8.43839e-14	NA	NA	NA	NA	0.983455	4.72403e-11	0.968648	3.81025e-11	NA	NA
IL4R	NA	NA	NA	Adipose_Subcutaneous	2.04507e-08	8.79803e-06	-5.60814	Uterus	2.53713e-08	9.14086e-06	-5.5707	NA	NA	NA	0	1	1	0	2	NA	NA	-0.290372	7.4633	-0.0408753	7.63762	NA	NA	NA	NA	0.771532	8.43839e-14	0.967395	2.21278e-14	NA	NA	NA	NA	0.983455	4.72403e-11	0.995418	1.12206e-11	NA	NA
IL4R	NA	NA	NA	Adipose_Subcutaneous	2.04507e-08	8.79803e-06	-5.60814	Vagina	3.61889e-09	1.59389e-06	-5.90073	NA	NA	NA	0	1	1	0	2	NA	NA	-0.290372	7.4633	0.0155966	8.12172	NA	NA	NA	NA	0.771532	8.43839e-14	0.987556	4.59621e-16	NA	NA	NA	NA	0.983455	4.72403e-11	0.998473	3.04761e-13	NA	NA
IL4R	NA	NA	NA	Adipose_Subcutaneous	2.04507e-08	8.79803e-06	-5.60814	Whole_Blood	8.29789e-09	3.00286e-06	-5.76229	NA	NA	NA	0	1	1	0	2	NA	NA	-0.290372	7.4633	0.0448073	7.94705	NA	NA	NA	NA	0.771532	8.43839e-14	0.964261	1.91002e-15	NA	NA	NA	NA	0.983455	4.72403e-11	0.996605	1.05089e-12	NA	NA
IL4R	NA	NA	NA	Adipose_Subcutaneous	2.04507e-08	8.79803e-06	-5.60814	smultixcan	1.14409e-09	4.96099e-07	3.31471	NA	NA	NA	0	1	1	0	2	NA	NA	-0.290372	7.4633	-0.449919	-5.0273	NA	NA	NA	NA	0.771532	8.43839e-14	0.863229	7.40229e-19	NA	NA	NA	NA	0.983455	4.72403e-11	0.981926	5.12239e-16	NA	NA
IL4R	NA	NA	NA	Adrenal_Gland	2.47766e-08	1.11178e-05	5.57483	Adipose_Subcutaneous	7.10788e-09	2.75125e-06	-5.78836	NA	NA	NA	0	1	1	0	2	NA	NA	0.27203	-7.41506	0.020383	7.96977	NA	NA	NA	NA	0.785599	1.21574e-13	0.983738	1.58965e-15	NA	NA	NA	NA	0.983291	6.42795e-11	0.997913	8.37572e-13	NA	NA
IL4R	NA	NA	NA	Adrenal_Gland	2.47766e-08	1.11178e-05	5.57483	Brain_Frontal_Cortex_BA9	3.51455e-06	0.000743716	4.6382	NA	NA	NA	0	1	1	0	2	NA	NA	0.27203	-7.41506	-0.293104	-6.76632	NA	NA	NA	NA	0.785599	1.21574e-13	0.769443	1.32103e-11	NA	NA	NA	NA	0.983291	6.42795e-11	0.965505	4.33853e-09	NA	NA
IL4R	NA	NA	NA	Adrenal_Gland	2.47766e-08	1.11178e-05	5.57483	Breast_Mammary_Tissue	1.03089e-08	3.4176e-06	5.72557	NA	NA	NA	0	1	1	0	2	NA	NA	0.27203	-7.41506	0.27141	-7.63772	NA	NA	NA	NA	0.785599	1.21574e-13	0.786076	2.21099e-14	NA	NA	NA	NA	0.983291	6.42795e-11	0.971929	1.05315e-11	NA	NA
IL4R	NA	NA	NA	Adrenal_Gland	2.47766e-08	1.11178e-05	5.57483	Colon_Transverse	1.11653e-08	4.05068e-06	5.712	NA	NA	NA	0	1	1	0	2	NA	NA	0.27203	-7.41506	0.274163	-7.61717	NA	NA	NA	NA	0.785599	1.21574e-13	0.783959	2.59305e-14	NA	NA	NA	NA	0.983291	6.42795e-11	0.971862	1.35809e-11	NA	NA
IL4R	NA	NA	NA	Adrenal_Gland	2.47766e-08	1.11178e-05	5.57483	Esophagus_Gastroesophageal_Junction	3.08859e-09	1.21401e-06	-5.92682	NA	NA	NA	0	1	1	0	2	NA	NA	0.27203	-7.41506	-0.0112097	8.07237	NA	NA	NA	NA	0.785599	1.21574e-13	0.991056	6.89446e-16	NA	NA	NA	NA	0.983291	6.42795e-11	0.99794	3.2295e-13	NA	NA
IL4R	NA	NA	NA	Adrenal_Gland	2.47766e-08	1.11178e-05	5.57483	Esophagus_Mucosa	5.54397e-09	2.16138e-06	-5.82996	NA	NA	NA	0	1	1	0	2	NA	NA	0.27203	-7.41506	0.0217581	8.02772	NA	NA	NA	NA	0.785599	1.21574e-13	0.982641	9.92997e-16	NA	NA	NA	NA	0.983291	6.42795e-11	0.99909	5.09965e-13	NA	NA
IL4R	NA	NA	NA	Adrenal_Gland	2.47766e-08	1.11178e-05	5.57483	Esophagus_Muscularis	3.09989e-09	1.21992e-06	-5.92622	NA	NA	NA	0	1	1	0	2	NA	NA	0.27203	-7.41506	-0.0120545	8.0707	NA	NA	NA	NA	0.785599	1.21574e-13	0.990382	6.98958e-16	NA	NA	NA	NA	0.983291	6.42795e-11	0.998542	3.54216e-13	NA	NA
IL4R	NA	NA	NA	Adrenal_Gland	2.47766e-08	1.11178e-05	5.57483	Liver	4.33551e-09	2.205e-06	-5.87086	NA	NA	NA	0	1	1	0	2	NA	NA	0.27203	-7.41506	0.0222226	8.0842	NA	NA	NA	NA	0.785599	1.21574e-13	0.98227	6.25749e-16	NA	NA	NA	NA	0.983291	6.42795e-11	0.998312	4.46591e-13	NA	NA
IL4R	NA	NA	NA	Adrenal_Gland	2.47766e-08	1.11178e-05	5.57483	Lung	7.33897e-09	2.6126e-06	-5.78298	NA	NA	NA	0	1	1	0	2	NA	NA	0.27203	-7.41506	0.0207851	7.9626	NA	NA	NA	NA	0.785599	1.21574e-13	0.983417	1.68467e-15	NA	NA	NA	NA	0.983291	6.42795e-11	0.998876	8.6094e-13	NA	NA
IL4R	NA	NA	NA	Adrenal_Gland	2.47766e-08	1.11178e-05	5.57483	Nerve_Tibial	9.73366e-09	3.14667e-06	5.73531	NA	NA	NA	0	1	1	0	2	NA	NA	0.27203	-7.41506	0.271009	-7.65134	NA	NA	NA	NA	0.785599	1.21574e-13	0.786384	1.98898e-14	NA	NA	NA	NA	0.983291	6.42795e-11	0.970484	9.38257e-12	NA	NA
IL4R	NA	NA	NA	Adrenal_Gland	2.47766e-08	1.11178e-05	5.57483	Small_Intestine_Terminal_Ileum	4.27885e-09	1.74226e-06	-5.87304	NA	NA	NA	0	1	1	0	2	NA	NA	0.27203	-7.41506	-0.00923998	8.00101	NA	NA	NA	NA	0.785599	1.21574e-13	0.992628	1.23401e-15	NA	NA	NA	NA	0.983291	6.42795e-11	0.999846	7.8658e-13	NA	NA
IL4R	NA	NA	NA	Adrenal_Gland	2.47766e-08	1.11178e-05	5.57483	Thyroid	2.04507e-08	6.56126e-06	5.60814	NA	NA	NA	0	1	1	0	2	NA	NA	0.27203	-7.41506	0.290372	-7.4633	NA	NA	NA	NA	0.785599	1.21574e-13	0.771532	8.43839e-14	NA	NA	NA	NA	0.983291	6.42795e-11	0.968648	3.81025e-11	NA	NA
IL4R	NA	NA	NA	Adrenal_Gland	2.47766e-08	1.11178e-05	5.57483	Uterus	2.53713e-08	9.14086e-06	-5.5707	NA	NA	NA	0	1	1	0	2	NA	NA	0.27203	-7.41506	-0.0408753	7.63762	NA	NA	NA	NA	0.785599	1.21574e-13	0.967395	2.21278e-14	NA	NA	NA	NA	0.983291	6.42795e-11	0.995418	1.12206e-11	NA	NA
IL4R	NA	NA	NA	Adrenal_Gland	2.47766e-08	1.11178e-05	5.57483	Vagina	3.61889e-09	1.59389e-06	-5.90073	NA	NA	NA	0	1	1	0	2	NA	NA	0.27203	-7.41506	0.0155966	8.12172	NA	NA	NA	NA	0.785599	1.21574e-13	0.987556	4.59621e-16	NA	NA	NA	NA	0.983291	6.42795e-11	0.998473	3.04761e-13	NA	NA
IL4R	NA	NA	NA	Adrenal_Gland	2.47766e-08	1.11178e-05	5.57483	Whole_Blood	8.29789e-09	3.00286e-06	-5.76229	NA	NA	NA	0	1	1	0	2	NA	NA	0.27203	-7.41506	0.0448073	7.94705	NA	NA	NA	NA	0.785599	1.21574e-13	0.964261	1.91002e-15	NA	NA	NA	NA	0.983291	6.42795e-11	0.996605	1.05089e-12	NA	NA
IL4R	NA	NA	NA	Adrenal_Gland	2.47766e-08	1.11178e-05	5.57483	smultixcan	1.14409e-09	4.96099e-07	3.31471	NA	NA	NA	0	1	1	0	2	NA	NA	0.27203	-7.41506	-0.449919	-5.0273	NA	NA	NA	NA	0.785599	1.21574e-13	0.863229	7.40229e-19	NA	NA	NA	NA	0.983291	6.42795e-11	0.981926	5.12239e-16	NA	NA
IL4R	NA	NA	NA	Artery_Aorta	1.23929e-07	4.56021e-05	-5.2876	Adipose_Subcutaneous	7.10788e-09	2.75125e-06	-5.78836	NA	NA	NA	0	1	1	0	2	NA	NA	0.784166	8.22688	0.020383	7.96977	NA	NA	NA	NA	0.432943	1.92153e-16	0.983738	1.58965e-15	NA	NA	NA	NA	0.913485	1.72018e-13	0.997913	8.37572e-13	NA	NA
IL4R	NA	NA	NA	Artery_Aorta	1.23929e-07	4.56021e-05	-5.2876	Brain_Frontal_Cortex_BA9	3.51455e-06	0.000743716	4.6382	NA	NA	NA	0	1	1	0	2	NA	NA	0.784166	8.22688	-0.293104	-6.76632	NA	NA	NA	NA	0.432943	1.92153e-16	0.769443	1.32103e-11	NA	NA	NA	NA	0.913485	1.72018e-13	0.965505	4.33853e-09	NA	NA
IL4R	NA	NA	NA	Artery_Aorta	1.23929e-07	4.56021e-05	-5.2876	Breast_Mammary_Tissue	1.03089e-08	3.4176e-06	5.72557	NA	NA	NA	0	1	1	0	2	NA	NA	0.784166	8.22688	0.27141	-7.63772	NA	NA	NA	NA	0.432943	1.92153e-16	0.786076	2.21099e-14	NA	NA	NA	NA	0.913485	1.72018e-13	0.971929	1.05315e-11	NA	NA
IL4R	NA	NA	NA	Artery_Aorta	1.23929e-07	4.56021e-05	-5.2876	Colon_Transverse	1.11653e-08	4.05068e-06	5.712	NA	NA	NA	0	1	1	0	2	NA	NA	0.784166	8.22688	0.274163	-7.61717	NA	NA	NA	NA	0.432943	1.92153e-16	0.783959	2.59305e-14	NA	NA	NA	NA	0.913485	1.72018e-13	0.971862	1.35809e-11	NA	NA
IL4R	NA	NA	NA	Artery_Aorta	1.23929e-07	4.56021e-05	-5.2876	Esophagus_Gastroesophageal_Junction	3.08859e-09	1.21401e-06	-5.92682	NA	NA	NA	0	1	1	0	2	NA	NA	0.784166	8.22688	-0.0112097	8.07237	NA	NA	NA	NA	0.432943	1.92153e-16	0.991056	6.89446e-16	NA	NA	NA	NA	0.913485	1.72018e-13	0.99794	3.2295e-13	NA	NA
IL4R	NA	NA	NA	Artery_Aorta	1.23929e-07	4.56021e-05	-5.2876	Esophagus_Mucosa	5.54397e-09	2.16138e-06	-5.82996	NA	NA	NA	0	1	1	0	2	NA	NA	0.784166	8.22688	0.0217581	8.02772	NA	NA	NA	NA	0.432943	1.92153e-16	0.982641	9.92997e-16	NA	NA	NA	NA	0.913485	1.72018e-13	0.99909	5.09965e-13	NA	NA
IL4R	NA	NA	NA	Artery_Aorta	1.23929e-07	4.56021e-05	-5.2876	Esophagus_Muscularis	3.09989e-09	1.21992e-06	-5.92622	NA	NA	NA	0	1	1	0	2	NA	NA	0.784166	8.22688	-0.0120545	8.0707	NA	NA	NA	NA	0.432943	1.92153e-16	0.990382	6.98958e-16	NA	NA	NA	NA	0.913485	1.72018e-13	0.998542	3.54216e-13	NA	NA
IL4R	NA	NA	NA	Artery_Aorta	1.23929e-07	4.56021e-05	-5.2876	Liver	4.33551e-09	2.205e-06	-5.87086	NA	NA	NA	0	1	1	0	2	NA	NA	0.784166	8.22688	0.0222226	8.0842	NA	NA	NA	NA	0.432943	1.92153e-16	0.98227	6.25749e-16	NA	NA	NA	NA	0.913485	1.72018e-13	0.998312	4.46591e-13	NA	NA
IL4R	NA	NA	NA	Artery_Aorta	1.23929e-07	4.56021e-05	-5.2876	Lung	7.33897e-09	2.6126e-06	-5.78298	NA	NA	NA	0	1	1	0	2	NA	NA	0.784166	8.22688	0.0207851	7.9626	NA	NA	NA	NA	0.432943	1.92153e-16	0.983417	1.68467e-15	NA	NA	NA	NA	0.913485	1.72018e-13	0.998876	8.6094e-13	NA	NA
IL4R	NA	NA	NA	Artery_Aorta	1.23929e-07	4.56021e-05	-5.2876	Nerve_Tibial	9.73366e-09	3.14667e-06	5.73531	NA	NA	NA	0	1	1	0	2	NA	NA	0.784166	8.22688	0.271009	-7.65134	NA	NA	NA	NA	0.432943	1.92153e-16	0.786384	1.98898e-14	NA	NA	NA	NA	0.913485	1.72018e-13	0.970484	9.38257e-12	NA	NA
IL4R	NA	NA	NA	Artery_Aorta	1.23929e-07	4.56021e-05	-5.2876	Small_Intestine_Terminal_Ileum	4.27885e-09	1.74226e-06	-5.87304	NA	NA	NA	0	1	1	0	2	NA	NA	0.784166	8.22688	-0.00923998	8.00101	NA	NA	NA	NA	0.432943	1.92153e-16	0.992628	1.23401e-15	NA	NA	NA	NA	0.913485	1.72018e-13	0.999846	7.8658e-13	NA	NA
IL4R	NA	NA	NA	Artery_Aorta	1.23929e-07	4.56021e-05	-5.2876	Thyroid	2.04507e-08	6.56126e-06	5.60814	NA	NA	NA	0	1	1	0	2	NA	NA	0.784166	8.22688	0.290372	-7.4633	NA	NA	NA	NA	0.432943	1.92153e-16	0.771532	8.43839e-14	NA	NA	NA	NA	0.913485	1.72018e-13	0.968648	3.81025e-11	NA	NA
IL4R	NA	NA	NA	Artery_Aorta	1.23929e-07	4.56021e-05	-5.2876	Uterus	2.53713e-08	9.14086e-06	-5.5707	NA	NA	NA	0	1	1	0	2	NA	NA	0.784166	8.22688	-0.0408753	7.63762	NA	NA	NA	NA	0.432943	1.92153e-16	0.967395	2.21278e-14	NA	NA	NA	NA	0.913485	1.72018e-13	0.995418	1.12206e-11	NA	NA
IL4R	NA	NA	NA	Artery_Aorta	1.23929e-07	4.56021e-05	-5.2876	Vagina	3.61889e-09	1.59389e-06	-5.90073	NA	NA	NA	0	1	1	0	2	NA	NA	0.784166	8.22688	0.0155966	8.12172	NA	NA	NA	NA	0.432943	1.92153e-16	0.987556	4.59621e-16	NA	NA	NA	NA	0.913485	1.72018e-13	0.998473	3.04761e-13	NA	NA
IL4R	NA	NA	NA	Artery_Aorta	1.23929e-07	4.56021e-05	-5.2876	Whole_Blood	8.29789e-09	3.00286e-06	-5.76229	NA	NA	NA	0	1	1	0	2	NA	NA	0.784166	8.22688	0.0448073	7.94705	NA	NA	NA	NA	0.432943	1.92153e-16	0.964261	1.91002e-15	NA	NA	NA	NA	0.913485	1.72018e-13	0.996605	1.05089e-12	NA	NA
IL4R	NA	NA	NA	Artery_Aorta	1.23929e-07	4.56021e-05	-5.2876	smultixcan	1.14409e-09	4.96099e-07	3.31471	NA	NA	NA	0	1	1	0	2	NA	NA	0.784166	8.22688	-0.449919	-5.0273	NA	NA	NA	NA	0.432943	1.92153e-16	0.863229	7.40229e-19	NA	NA	NA	NA	0.913485	1.72018e-13	0.981926	5.12239e-16	NA	NA
IL4R	NA	NA	NA	Artery_Tibial	1.56168e-08	7.16292e-06	-5.65465	Adipose_Subcutaneous	7.10788e-09	2.75125e-06	-5.78836	NA	NA	NA	0	1	1	0	2	NA	NA	-0.283402	7.53198	0.020383	7.96977	NA	NA	NA	NA	0.776869	4.99765e-14	0.983738	1.58965e-15	NA	NA	NA	NA	0.976308	2.44789e-11	0.997913	8.37572e-13	NA	NA
IL4R	NA	NA	NA	Artery_Tibial	1.56168e-08	7.16292e-06	-5.65465	Brain_Frontal_Cortex_BA9	3.51455e-06	0.000743716	4.6382	NA	NA	NA	0	1	1	0	2	NA	NA	-0.283402	7.53198	-0.293104	-6.76632	NA	NA	NA	NA	0.776869	4.99765e-14	0.769443	1.32103e-11	NA	NA	NA	NA	0.976308	2.44789e-11	0.965505	4.33853e-09	NA	NA
IL4R	NA	NA	NA	Artery_Tibial	1.56168e-08	7.16292e-06	-5.65465	Breast_Mammary_Tissue	1.03089e-08	3.4176e-06	5.72557	NA	NA	NA	0	1	1	0	2	NA	NA	-0.283402	7.53198	0.27141	-7.63772	NA	NA	NA	NA	0.776869	4.99765e-14	0.786076	2.21099e-14	NA	NA	NA	NA	0.976308	2.44789e-11	0.971929	1.05315e-11	NA	NA
IL4R	NA	NA	NA	Artery_Tibial	1.56168e-08	7.16292e-06	-5.65465	Colon_Transverse	1.11653e-08	4.05068e-06	5.712	NA	NA	NA	0	1	1	0	2	NA	NA	-0.283402	7.53198	0.274163	-7.61717	NA	NA	NA	NA	0.776869	4.99765e-14	0.783959	2.59305e-14	NA	NA	NA	NA	0.976308	2.44789e-11	0.971862	1.35809e-11	NA	NA
IL4R	NA	NA	NA	Artery_Tibial	1.56168e-08	7.16292e-06	-5.65465	Esophagus_Gastroesophageal_Junction	3.08859e-09	1.21401e-06	-5.92682	NA	NA	NA	0	1	1	0	2	NA	NA	-0.283402	7.53198	-0.0112097	8.07237	NA	NA	NA	NA	0.776869	4.99765e-14	0.991056	6.89446e-16	NA	NA	NA	NA	0.976308	2.44789e-11	0.99794	3.2295e-13	NA	NA
IL4R	NA	NA	NA	Artery_Tibial	1.56168e-08	7.16292e-06	-5.65465	Esophagus_Mucosa	5.54397e-09	2.16138e-06	-5.82996	NA	NA	NA	0	1	1	0	2	NA	NA	-0.283402	7.53198	0.0217581	8.02772	NA	NA	NA	NA	0.776869	4.99765e-14	0.982641	9.92997e-16	NA	NA	NA	NA	0.976308	2.44789e-11	0.99909	5.09965e-13	NA	NA
IL4R	NA	NA	NA	Artery_Tibial	1.56168e-08	7.16292e-06	-5.65465	Esophagus_Muscularis	3.09989e-09	1.21992e-06	-5.92622	NA	NA	NA	0	1	1	0	2	NA	NA	-0.283402	7.53198	-0.0120545	8.0707	NA	NA	NA	NA	0.776869	4.99765e-14	0.990382	6.98958e-16	NA	NA	NA	NA	0.976308	2.44789e-11	0.998542	3.54216e-13	NA	NA
IL4R	NA	NA	NA	Artery_Tibial	1.56168e-08	7.16292e-06	-5.65465	Liver	4.33551e-09	2.205e-06	-5.87086	NA	NA	NA	0	1	1	0	2	NA	NA	-0.283402	7.53198	0.0222226	8.0842	NA	NA	NA	NA	0.776869	4.99765e-14	0.98227	6.25749e-16	NA	NA	NA	NA	0.976308	2.44789e-11	0.998312	4.46591e-13	NA	NA
IL4R	NA	NA	NA	Artery_Tibial	1.56168e-08	7.16292e-06	-5.65465	Lung	7.33897e-09	2.6126e-06	-5.78298	NA	NA	NA	0	1	1	0	2	NA	NA	-0.283402	7.53198	0.0207851	7.9626	NA	NA	NA	NA	0.776869	4.99765e-14	0.983417	1.68467e-15	NA	NA	NA	NA	0.976308	2.44789e-11	0.998876	8.6094e-13	NA	NA
IL4R	NA	NA	NA	Artery_Tibial	1.56168e-08	7.16292e-06	-5.65465	Nerve_Tibial	9.73366e-09	3.14667e-06	5.73531	NA	NA	NA	0	1	1	0	2	NA	NA	-0.283402	7.53198	0.271009	-7.65134	NA	NA	NA	NA	0.776869	4.99765e-14	0.786384	1.98898e-14	NA	NA	NA	NA	0.976308	2.44789e-11	0.970484	9.38257e-12	NA	NA
IL4R	NA	NA	NA	Artery_Tibial	1.56168e-08	7.16292e-06	-5.65465	Small_Intestine_Terminal_Ileum	4.27885e-09	1.74226e-06	-5.87304	NA	NA	NA	0	1	1	0	2	NA	NA	-0.283402	7.53198	-0.00923998	8.00101	NA	NA	NA	NA	0.776869	4.99765e-14	0.992628	1.23401e-15	NA	NA	NA	NA	0.976308	2.44789e-11	0.999846	7.8658e-13	NA	NA
IL4R	NA	NA	NA	Artery_Tibial	1.56168e-08	7.16292e-06	-5.65465	Thyroid	2.04507e-08	6.56126e-06	5.60814	NA	NA	NA	0	1	1	0	2	NA	NA	-0.283402	7.53198	0.290372	-7.4633	NA	NA	NA	NA	0.776869	4.99765e-14	0.771532	8.43839e-14	NA	NA	NA	NA	0.976308	2.44789e-11	0.968648	3.81025e-11	NA	NA
IL4R	NA	NA	NA	Artery_Tibial	1.56168e-08	7.16292e-06	-5.65465	Uterus	2.53713e-08	9.14086e-06	-5.5707	NA	NA	NA	0	1	1	0	2	NA	NA	-0.283402	7.53198	-0.0408753	7.63762	NA	NA	NA	NA	0.776869	4.99765e-14	0.967395	2.21278e-14	NA	NA	NA	NA	0.976308	2.44789e-11	0.995418	1.12206e-11	NA	NA
IL4R	NA	NA	NA	Artery_Tibial	1.56168e-08	7.16292e-06	-5.65465	Vagina	3.61889e-09	1.59389e-06	-5.90073	NA	NA	NA	0	1	1	0	2	NA	NA	-0.283402	7.53198	0.0155966	8.12172	NA	NA	NA	NA	0.776869	4.99765e-14	0.987556	4.59621e-16	NA	NA	NA	NA	0.976308	2.44789e-11	0.998473	3.04761e-13	NA	NA
IL4R	NA	NA	NA	Artery_Tibial	1.56168e-08	7.16292e-06	-5.65465	Whole_Blood	8.29789e-09	3.00286e-06	-5.76229	NA	NA	NA	0	1	1	0	2	NA	NA	-0.283402	7.53198	0.0448073	7.94705	NA	NA	NA	NA	0.776869	4.99765e-14	0.964261	1.91002e-15	NA	NA	NA	NA	0.976308	2.44789e-11	0.996605	1.05089e-12	NA	NA
IL4R	NA	NA	NA	Artery_Tibial	1.56168e-08	7.16292e-06	-5.65465	smultixcan	1.14409e-09	4.96099e-07	3.31471	NA	NA	NA	0	1	1	0	2	NA	NA	-0.283402	7.53198	-0.449919	-5.0273	NA	NA	NA	NA	0.776869	4.99765e-14	0.863229	7.40229e-19	NA	NA	NA	NA	0.976308	2.44789e-11	0.981926	5.12239e-16	NA	NA
IL4R	NA	NA	NA	Brain_Amygdala	1.29336e-07	6.13289e-05	5.27978	Adipose_Subcutaneous	7.10788e-09	2.75125e-06	-5.78836	NA	NA	NA	0	1	1	0	2	NA	NA	0.336203	-6.98075	0.020383	7.96977	NA	NA	NA	NA	0.736718	2.93607e-12	0.983738	1.58965e-15	NA	NA	NA	NA	0.967305	1.44562e-09	0.997913	8.37572e-13	NA	NA
IL4R	NA	NA	NA	Brain_Amygdala	1.29336e-07	6.13289e-05	5.27978	Brain_Frontal_Cortex_BA9	3.51455e-06	0.000743716	4.6382	NA	NA	NA	0	1	1	0	2	NA	NA	0.336203	-6.98075	-0.293104	-6.76632	NA	NA	NA	NA	0.736718	2.93607e-12	0.769443	1.32103e-11	NA	NA	NA	NA	0.967305	1.44562e-09	0.965505	4.33853e-09	NA	NA
IL4R	NA	NA	NA	Brain_Amygdala	1.29336e-07	6.13289e-05	5.27978	Breast_Mammary_Tissue	1.03089e-08	3.4176e-06	5.72557	NA	NA	NA	0	1	1	0	2	NA	NA	0.336203	-6.98075	0.27141	-7.63772	NA	NA	NA	NA	0.736718	2.93607e-12	0.786076	2.21099e-14	NA	NA	NA	NA	0.967305	1.44562e-09	0.971929	1.05315e-11	NA	NA
IL4R	NA	NA	NA	Brain_Amygdala	1.29336e-07	6.13289e-05	5.27978	Colon_Transverse	1.11653e-08	4.05068e-06	5.712	NA	NA	NA	0	1	1	0	2	NA	NA	0.336203	-6.98075	0.274163	-7.61717	NA	NA	NA	NA	0.736718	2.93607e-12	0.783959	2.59305e-14	NA	NA	NA	NA	0.967305	1.44562e-09	0.971862	1.35809e-11	NA	NA
IL4R	NA	NA	NA	Brain_Amygdala	1.29336e-07	6.13289e-05	5.27978	Esophagus_Gastroesophageal_Junction	3.08859e-09	1.21401e-06	-5.92682	NA	NA	NA	0	1	1	0	2	NA	NA	0.336203	-6.98075	-0.0112097	8.07237	NA	NA	NA	NA	0.736718	2.93607e-12	0.991056	6.89446e-16	NA	NA	NA	NA	0.967305	1.44562e-09	0.99794	3.2295e-13	NA	NA
IL4R	NA	NA	NA	Brain_Amygdala	1.29336e-07	6.13289e-05	5.27978	Esophagus_Mucosa	5.54397e-09	2.16138e-06	-5.82996	NA	NA	NA	0	1	1	0	2	NA	NA	0.336203	-6.98075	0.0217581	8.02772	NA	NA	NA	NA	0.736718	2.93607e-12	0.982641	9.92997e-16	NA	NA	NA	NA	0.967305	1.44562e-09	0.99909	5.09965e-13	NA	NA
IL4R	NA	NA	NA	Brain_Amygdala	1.29336e-07	6.13289e-05	5.27978	Esophagus_Muscularis	3.09989e-09	1.21992e-06	-5.92622	NA	NA	NA	0	1	1	0	2	NA	NA	0.336203	-6.98075	-0.0120545	8.0707	NA	NA	NA	NA	0.736718	2.93607e-12	0.990382	6.98958e-16	NA	NA	NA	NA	0.967305	1.44562e-09	0.998542	3.54216e-13	NA	NA
IL4R	NA	NA	NA	Brain_Amygdala	1.29336e-07	6.13289e-05	5.27978	Liver	4.33551e-09	2.205e-06	-5.87086	NA	NA	NA	0	1	1	0	2	NA	NA	0.336203	-6.98075	0.0222226	8.0842	NA	NA	NA	NA	0.736718	2.93607e-12	0.98227	6.25749e-16	NA	NA	NA	NA	0.967305	1.44562e-09	0.998312	4.46591e-13	NA	NA
IL4R	NA	NA	NA	Brain_Amygdala	1.29336e-07	6.13289e-05	5.27978	Lung	7.33897e-09	2.6126e-06	-5.78298	NA	NA	NA	0	1	1	0	2	NA	NA	0.336203	-6.98075	0.0207851	7.9626	NA	NA	NA	NA	0.736718	2.93607e-12	0.983417	1.68467e-15	NA	NA	NA	NA	0.967305	1.44562e-09	0.998876	8.6094e-13	NA	NA
IL4R	NA	NA	NA	Brain_Amygdala	1.29336e-07	6.13289e-05	5.27978	Nerve_Tibial	9.73366e-09	3.14667e-06	5.73531	NA	NA	NA	0	1	1	0	2	NA	NA	0.336203	-6.98075	0.271009	-7.65134	NA	NA	NA	NA	0.736718	2.93607e-12	0.786384	1.98898e-14	NA	NA	NA	NA	0.967305	1.44562e-09	0.970484	9.38257e-12	NA	NA
IL4R	NA	NA	NA	Brain_Amygdala	1.29336e-07	6.13289e-05	5.27978	Small_Intestine_Terminal_Ileum	4.27885e-09	1.74226e-06	-5.87304	NA	NA	NA	0	1	1	0	2	NA	NA	0.336203	-6.98075	-0.00923998	8.00101	NA	NA	NA	NA	0.736718	2.93607e-12	0.992628	1.23401e-15	NA	NA	NA	NA	0.967305	1.44562e-09	0.999846	7.8658e-13	NA	NA
IL4R	NA	NA	NA	Brain_Amygdala	1.29336e-07	6.13289e-05	5.27978	Thyroid	2.04507e-08	6.56126e-06	5.60814	NA	NA	NA	0	1	1	0	2	NA	NA	0.336203	-6.98075	0.290372	-7.4633	NA	NA	NA	NA	0.736718	2.93607e-12	0.771532	8.43839e-14	NA	NA	NA	NA	0.967305	1.44562e-09	0.968648	3.81025e-11	NA	NA
IL4R	NA	NA	NA	Brain_Amygdala	1.29336e-07	6.13289e-05	5.27978	Uterus	2.53713e-08	9.14086e-06	-5.5707	NA	NA	NA	0	1	1	0	2	NA	NA	0.336203	-6.98075	-0.0408753	7.63762	NA	NA	NA	NA	0.736718	2.93607e-12	0.967395	2.21278e-14	NA	NA	NA	NA	0.967305	1.44562e-09	0.995418	1.12206e-11	NA	NA
IL4R	NA	NA	NA	Brain_Amygdala	1.29336e-07	6.13289e-05	5.27978	Vagina	3.61889e-09	1.59389e-06	-5.90073	NA	NA	NA	0	1	1	0	2	NA	NA	0.336203	-6.98075	0.0155966	8.12172	NA	NA	NA	NA	0.736718	2.93607e-12	0.987556	4.59621e-16	NA	NA	NA	NA	0.967305	1.44562e-09	0.998473	3.04761e-13	NA	NA
IL4R	NA	NA	NA	Brain_Amygdala	1.29336e-07	6.13289e-05	5.27978	Whole_Blood	8.29789e-09	3.00286e-06	-5.76229	NA	NA	NA	0	1	1	0	2	NA	NA	0.336203	-6.98075	0.0448073	7.94705	NA	NA	NA	NA	0.736718	2.93607e-12	0.964261	1.91002e-15	NA	NA	NA	NA	0.967305	1.44562e-09	0.996605	1.05089e-12	NA	NA
IL4R	NA	NA	NA	Brain_Amygdala	1.29336e-07	6.13289e-05	5.27978	smultixcan	1.14409e-09	4.96099e-07	3.31471	NA	NA	NA	0	1	1	0	2	NA	NA	0.336203	-6.98075	-0.449919	-5.0273	NA	NA	NA	NA	0.736718	2.93607e-12	0.863229	7.40229e-19	NA	NA	NA	NA	0.967305	1.44562e-09	0.981926	5.12239e-16	NA	NA
IL4R	NA	NA	NA	Breast_Mammary_Tissue	1.23929e-07	4.31096e-05	5.2876	Adipose_Subcutaneous	7.10788e-09	2.75125e-06	-5.78836	NA	NA	NA	0	1	1	0	2	NA	NA	-0.187332	-8.22688	0.020383	7.96977	NA	NA	NA	NA	0.8514	1.92153e-16	0.983738	1.58965e-15	NA	NA	NA	NA	0.988089	1.46942e-13	0.997913	8.37572e-13	NA	NA
IL4R	NA	NA	NA	Breast_Mammary_Tissue	1.23929e-07	4.31096e-05	5.2876	Brain_Frontal_Cortex_BA9	3.51455e-06	0.000743716	4.6382	NA	NA	NA	0	1	1	0	2	NA	NA	-0.187332	-8.22688	-0.293104	-6.76632	NA	NA	NA	NA	0.8514	1.92153e-16	0.769443	1.32103e-11	NA	NA	NA	NA	0.988089	1.46942e-13	0.965505	4.33853e-09	NA	NA
IL4R	NA	NA	NA	Breast_Mammary_Tissue	1.23929e-07	4.31096e-05	5.2876	Breast_Mammary_Tissue	1.03089e-08	3.4176e-06	5.72557	NA	NA	NA	0	1	1	0	2	NA	NA	-0.187332	-8.22688	0.27141	-7.63772	NA	NA	NA	NA	0.8514	1.92153e-16	0.786076	2.21099e-14	NA	NA	NA	NA	0.988089	1.46942e-13	0.971929	1.05315e-11	NA	NA
IL4R	NA	NA	NA	Breast_Mammary_Tissue	1.23929e-07	4.31096e-05	5.2876	Colon_Transverse	1.11653e-08	4.05068e-06	5.712	NA	NA	NA	0	1	1	0	2	NA	NA	-0.187332	-8.22688	0.274163	-7.61717	NA	NA	NA	NA	0.8514	1.92153e-16	0.783959	2.59305e-14	NA	NA	NA	NA	0.988089	1.46942e-13	0.971862	1.35809e-11	NA	NA
IL4R	NA	NA	NA	Breast_Mammary_Tissue	1.23929e-07	4.31096e-05	5.2876	Esophagus_Gastroesophageal_Junction	3.08859e-09	1.21401e-06	-5.92682	NA	NA	NA	0	1	1	0	2	NA	NA	-0.187332	-8.22688	-0.0112097	8.07237	NA	NA	NA	NA	0.8514	1.92153e-16	0.991056	6.89446e-16	NA	NA	NA	NA	0.988089	1.46942e-13	0.99794	3.2295e-13	NA	NA
IL4R	NA	NA	NA	Breast_Mammary_Tissue	1.23929e-07	4.31096e-05	5.2876	Esophagus_Mucosa	5.54397e-09	2.16138e-06	-5.82996	NA	NA	NA	0	1	1	0	2	NA	NA	-0.187332	-8.22688	0.0217581	8.02772	NA	NA	NA	NA	0.8514	1.92153e-16	0.982641	9.92997e-16	NA	NA	NA	NA	0.988089	1.46942e-13	0.99909	5.09965e-13	NA	NA
IL4R	NA	NA	NA	Breast_Mammary_Tissue	1.23929e-07	4.31096e-05	5.2876	Esophagus_Muscularis	3.09989e-09	1.21992e-06	-5.92622	NA	NA	NA	0	1	1	0	2	NA	NA	-0.187332	-8.22688	-0.0120545	8.0707	NA	NA	NA	NA	0.8514	1.92153e-16	0.990382	6.98958e-16	NA	NA	NA	NA	0.988089	1.46942e-13	0.998542	3.54216e-13	NA	NA
IL4R	NA	NA	NA	Breast_Mammary_Tissue	1.23929e-07	4.31096e-05	5.2876	Liver	4.33551e-09	2.205e-06	-5.87086	NA	NA	NA	0	1	1	0	2	NA	NA	-0.187332	-8.22688	0.0222226	8.0842	NA	NA	NA	NA	0.8514	1.92153e-16	0.98227	6.25749e-16	NA	NA	NA	NA	0.988089	1.46942e-13	0.998312	4.46591e-13	NA	NA
IL4R	NA	NA	NA	Breast_Mammary_Tissue	1.23929e-07	4.31096e-05	5.2876	Lung	7.33897e-09	2.6126e-06	-5.78298	NA	NA	NA	0	1	1	0	2	NA	NA	-0.187332	-8.22688	0.0207851	7.9626	NA	NA	NA	NA	0.8514	1.92153e-16	0.983417	1.68467e-15	NA	NA	NA	NA	0.988089	1.46942e-13	0.998876	8.6094e-13	NA	NA
IL4R	NA	NA	NA	Breast_Mammary_Tissue	1.23929e-07	4.31096e-05	5.2876	Nerve_Tibial	9.73366e-09	3.14667e-06	5.73531	NA	NA	NA	0	1	1	0	2	NA	NA	-0.187332	-8.22688	0.271009	-7.65134	NA	NA	NA	NA	0.8514	1.92153e-16	0.786384	1.98898e-14	NA	NA	NA	NA	0.988089	1.46942e-13	0.970484	9.38257e-12	NA	NA
IL4R	NA	NA	NA	Breast_Mammary_Tissue	1.23929e-07	4.31096e-05	5.2876	Small_Intestine_Terminal_Ileum	4.27885e-09	1.74226e-06	-5.87304	NA	NA	NA	0	1	1	0	2	NA	NA	-0.187332	-8.22688	-0.00923998	8.00101	NA	NA	NA	NA	0.8514	1.92153e-16	0.992628	1.23401e-15	NA	NA	NA	NA	0.988089	1.46942e-13	0.999846	7.8658e-13	NA	NA
IL4R	NA	NA	NA	Breast_Mammary_Tissue	1.23929e-07	4.31096e-05	5.2876	Thyroid	2.04507e-08	6.56126e-06	5.60814	NA	NA	NA	0	1	1	0	2	NA	NA	-0.187332	-8.22688	0.290372	-7.4633	NA	NA	NA	NA	0.8514	1.92153e-16	0.771532	8.43839e-14	NA	NA	NA	NA	0.988089	1.46942e-13	0.968648	3.81025e-11	NA	NA
IL4R	NA	NA	NA	Breast_Mammary_Tissue	1.23929e-07	4.31096e-05	5.2876	Uterus	2.53713e-08	9.14086e-06	-5.5707	NA	NA	NA	0	1	1	0	2	NA	NA	-0.187332	-8.22688	-0.0408753	7.63762	NA	NA	NA	NA	0.8514	1.92153e-16	0.967395	2.21278e-14	NA	NA	NA	NA	0.988089	1.46942e-13	0.995418	1.12206e-11	NA	NA
IL4R	NA	NA	NA	Breast_Mammary_Tissue	1.23929e-07	4.31096e-05	5.2876	Vagina	3.61889e-09	1.59389e-06	-5.90073	NA	NA	NA	0	1	1	0	2	NA	NA	-0.187332	-8.22688	0.0155966	8.12172	NA	NA	NA	NA	0.8514	1.92153e-16	0.987556	4.59621e-16	NA	NA	NA	NA	0.988089	1.46942e-13	0.998473	3.04761e-13	NA	NA
IL4R	NA	NA	NA	Breast_Mammary_Tissue	1.23929e-07	4.31096e-05	5.2876	Whole_Blood	8.29789e-09	3.00286e-06	-5.76229	NA	NA	NA	0	1	1	0	2	NA	NA	-0.187332	-8.22688	0.0448073	7.94705	NA	NA	NA	NA	0.8514	1.92153e-16	0.964261	1.91002e-15	NA	NA	NA	NA	0.988089	1.46942e-13	0.996605	1.05089e-12	NA	NA
IL4R	NA	NA	NA	Breast_Mammary_Tissue	1.23929e-07	4.31096e-05	5.2876	smultixcan	1.14409e-09	4.96099e-07	3.31471	NA	NA	NA	0	1	1	0	2	NA	NA	-0.187332	-8.22688	-0.449919	-5.0273	NA	NA	NA	NA	0.8514	1.92153e-16	0.863229	7.40229e-19	NA	NA	NA	NA	0.988089	1.46942e-13	0.981926	5.12239e-16	NA	NA
IL4R	NA	NA	NA	Cells_Cultured_fibroblasts	1.7831e-08	7.89185e-06	5.63183	Adipose_Subcutaneous	7.10788e-09	2.75125e-06	-5.78836	NA	NA	NA	0	1	1	0	2	NA	NA	0.287255	-7.49796	0.020383	7.96977	NA	NA	NA	NA	0.773917	6.48167e-14	0.983738	1.58965e-15	NA	NA	NA	NA	0.973846	3.06857e-11	0.997913	8.37572e-13	NA	NA
IL4R	NA	NA	NA	Cells_Cultured_fibroblasts	1.7831e-08	7.89185e-06	5.63183	Brain_Frontal_Cortex_BA9	3.51455e-06	0.000743716	4.6382	NA	NA	NA	0	1	1	0	2	NA	NA	0.287255	-7.49796	-0.293104	-6.76632	NA	NA	NA	NA	0.773917	6.48167e-14	0.769443	1.32103e-11	NA	NA	NA	NA	0.973846	3.06857e-11	0.965505	4.33853e-09	NA	NA
IL4R	NA	NA	NA	Cells_Cultured_fibroblasts	1.7831e-08	7.89185e-06	5.63183	Breast_Mammary_Tissue	1.03089e-08	3.4176e-06	5.72557	NA	NA	NA	0	1	1	0	2	NA	NA	0.287255	-7.49796	0.27141	-7.63772	NA	NA	NA	NA	0.773917	6.48167e-14	0.786076	2.21099e-14	NA	NA	NA	NA	0.973846	3.06857e-11	0.971929	1.05315e-11	NA	NA
IL4R	NA	NA	NA	Cells_Cultured_fibroblasts	1.7831e-08	7.89185e-06	5.63183	Colon_Transverse	1.11653e-08	4.05068e-06	5.712	NA	NA	NA	0	1	1	0	2	NA	NA	0.287255	-7.49796	0.274163	-7.61717	NA	NA	NA	NA	0.773917	6.48167e-14	0.783959	2.59305e-14	NA	NA	NA	NA	0.973846	3.06857e-11	0.971862	1.35809e-11	NA	NA
IL4R	NA	NA	NA	Cells_Cultured_fibroblasts	1.7831e-08	7.89185e-06	5.63183	Esophagus_Gastroesophageal_Junction	3.08859e-09	1.21401e-06	-5.92682	NA	NA	NA	0	1	1	0	2	NA	NA	0.287255	-7.49796	-0.0112097	8.07237	NA	NA	NA	NA	0.773917	6.48167e-14	0.991056	6.89446e-16	NA	NA	NA	NA	0.973846	3.06857e-11	0.99794	3.2295e-13	NA	NA
IL4R	NA	NA	NA	Cells_Cultured_fibroblasts	1.7831e-08	7.89185e-06	5.63183	Esophagus_Mucosa	5.54397e-09	2.16138e-06	-5.82996	NA	NA	NA	0	1	1	0	2	NA	NA	0.287255	-7.49796	0.0217581	8.02772	NA	NA	NA	NA	0.773917	6.48167e-14	0.982641	9.92997e-16	NA	NA	NA	NA	0.973846	3.06857e-11	0.99909	5.09965e-13	NA	NA
IL4R	NA	NA	NA	Cells_Cultured_fibroblasts	1.7831e-08	7.89185e-06	5.63183	Esophagus_Muscularis	3.09989e-09	1.21992e-06	-5.92622	NA	NA	NA	0	1	1	0	2	NA	NA	0.287255	-7.49796	-0.0120545	8.0707	NA	NA	NA	NA	0.773917	6.48167e-14	0.990382	6.98958e-16	NA	NA	NA	NA	0.973846	3.06857e-11	0.998542	3.54216e-13	NA	NA
IL4R	NA	NA	NA	Cells_Cultured_fibroblasts	1.7831e-08	7.89185e-06	5.63183	Liver	4.33551e-09	2.205e-06	-5.87086	NA	NA	NA	0	1	1	0	2	NA	NA	0.287255	-7.49796	0.0222226	8.0842	NA	NA	NA	NA	0.773917	6.48167e-14	0.98227	6.25749e-16	NA	NA	NA	NA	0.973846	3.06857e-11	0.998312	4.46591e-13	NA	NA
IL4R	NA	NA	NA	Cells_Cultured_fibroblasts	1.7831e-08	7.89185e-06	5.63183	Lung	7.33897e-09	2.6126e-06	-5.78298	NA	NA	NA	0	1	1	0	2	NA	NA	0.287255	-7.49796	0.0207851	7.9626	NA	NA	NA	NA	0.773917	6.48167e-14	0.983417	1.68467e-15	NA	NA	NA	NA	0.973846	3.06857e-11	0.998876	8.6094e-13	NA	NA
IL4R	NA	NA	NA	Cells_Cultured_fibroblasts	1.7831e-08	7.89185e-06	5.63183	Nerve_Tibial	9.73366e-09	3.14667e-06	5.73531	NA	NA	NA	0	1	1	0	2	NA	NA	0.287255	-7.49796	0.271009	-7.65134	NA	NA	NA	NA	0.773917	6.48167e-14	0.786384	1.98898e-14	NA	NA	NA	NA	0.973846	3.06857e-11	0.970484	9.38257e-12	NA	NA
IL4R	NA	NA	NA	Cells_Cultured_fibroblasts	1.7831e-08	7.89185e-06	5.63183	Small_Intestine_Terminal_Ileum	4.27885e-09	1.74226e-06	-5.87304	NA	NA	NA	0	1	1	0	2	NA	NA	0.287255	-7.49796	-0.00923998	8.00101	NA	NA	NA	NA	0.773917	6.48167e-14	0.992628	1.23401e-15	NA	NA	NA	NA	0.973846	3.06857e-11	0.999846	7.8658e-13	NA	NA
IL4R	NA	NA	NA	Cells_Cultured_fibroblasts	1.7831e-08	7.89185e-06	5.63183	Thyroid	2.04507e-08	6.56126e-06	5.60814	NA	NA	NA	0	1	1	0	2	NA	NA	0.287255	-7.49796	0.290372	-7.4633	NA	NA	NA	NA	0.773917	6.48167e-14	0.771532	8.43839e-14	NA	NA	NA	NA	0.973846	3.06857e-11	0.968648	3.81025e-11	NA	NA
IL4R	NA	NA	NA	Cells_Cultured_fibroblasts	1.7831e-08	7.89185e-06	5.63183	Uterus	2.53713e-08	9.14086e-06	-5.5707	NA	NA	NA	0	1	1	0	2	NA	NA	0.287255	-7.49796	-0.0408753	7.63762	NA	NA	NA	NA	0.773917	6.48167e-14	0.967395	2.21278e-14	NA	NA	NA	NA	0.973846	3.06857e-11	0.995418	1.12206e-11	NA	NA
IL4R	NA	NA	NA	Cells_Cultured_fibroblasts	1.7831e-08	7.89185e-06	5.63183	Vagina	3.61889e-09	1.59389e-06	-5.90073	NA	NA	NA	0	1	1	0	2	NA	NA	0.287255	-7.49796	0.0155966	8.12172	NA	NA	NA	NA	0.773917	6.48167e-14	0.987556	4.59621e-16	NA	NA	NA	NA	0.973846	3.06857e-11	0.998473	3.04761e-13	NA	NA
IL4R	NA	NA	NA	Cells_Cultured_fibroblasts	1.7831e-08	7.89185e-06	5.63183	Whole_Blood	8.29789e-09	3.00286e-06	-5.76229	NA	NA	NA	0	1	1	0	2	NA	NA	0.287255	-7.49796	0.0448073	7.94705	NA	NA	NA	NA	0.773917	6.48167e-14	0.964261	1.91002e-15	NA	NA	NA	NA	0.973846	3.06857e-11	0.996605	1.05089e-12	NA	NA
IL4R	NA	NA	NA	Cells_Cultured_fibroblasts	1.7831e-08	7.89185e-06	5.63183	smultixcan	1.14409e-09	4.96099e-07	3.31471	NA	NA	NA	0	1	1	0	2	NA	NA	0.287255	-7.49796	-0.449919	-5.0273	NA	NA	NA	NA	0.773917	6.48167e-14	0.863229	7.40229e-19	NA	NA	NA	NA	0.973846	3.06857e-11	0.981926	5.12239e-16	NA	NA
IL4R	NA	NA	NA	Esophagus_Mucosa	1.23929e-07	4.37753e-05	5.2876	Adipose_Subcutaneous	7.10788e-09	2.75125e-06	-5.78836	NA	NA	NA	0	1	1	0	2	NA	NA	-0.784166	-8.22688	0.020383	7.96977	NA	NA	NA	NA	0.432943	1.92153e-16	0.983738	1.58965e-15	NA	NA	NA	NA	0.914181	1.44239e-13	0.997913	8.37572e-13	NA	NA
IL4R	NA	NA	NA	Esophagus_Mucosa	1.23929e-07	4.37753e-05	5.2876	Brain_Frontal_Cortex_BA9	3.51455e-06	0.000743716	4.6382	NA	NA	NA	0	1	1	0	2	NA	NA	-0.784166	-8.22688	-0.293104	-6.76632	NA	NA	NA	NA	0.432943	1.92153e-16	0.769443	1.32103e-11	NA	NA	NA	NA	0.914181	1.44239e-13	0.965505	4.33853e-09	NA	NA
IL4R	NA	NA	NA	Esophagus_Mucosa	1.23929e-07	4.37753e-05	5.2876	Breast_Mammary_Tissue	1.03089e-08	3.4176e-06	5.72557	NA	NA	NA	0	1	1	0	2	NA	NA	-0.784166	-8.22688	0.27141	-7.63772	NA	NA	NA	NA	0.432943	1.92153e-16	0.786076	2.21099e-14	NA	NA	NA	NA	0.914181	1.44239e-13	0.971929	1.05315e-11	NA	NA
IL4R	NA	NA	NA	Esophagus_Mucosa	1.23929e-07	4.37753e-05	5.2876	Colon_Transverse	1.11653e-08	4.05068e-06	5.712	NA	NA	NA	0	1	1	0	2	NA	NA	-0.784166	-8.22688	0.274163	-7.61717	NA	NA	NA	NA	0.432943	1.92153e-16	0.783959	2.59305e-14	NA	NA	NA	NA	0.914181	1.44239e-13	0.971862	1.35809e-11	NA	NA
IL4R	NA	NA	NA	Esophagus_Mucosa	1.23929e-07	4.37753e-05	5.2876	Esophagus_Gastroesophageal_Junction	3.08859e-09	1.21401e-06	-5.92682	NA	NA	NA	0	1	1	0	2	NA	NA	-0.784166	-8.22688	-0.0112097	8.07237	NA	NA	NA	NA	0.432943	1.92153e-16	0.991056	6.89446e-16	NA	NA	NA	NA	0.914181	1.44239e-13	0.99794	3.2295e-13	NA	NA
IL4R	NA	NA	NA	Esophagus_Mucosa	1.23929e-07	4.37753e-05	5.2876	Esophagus_Mucosa	5.54397e-09	2.16138e-06	-5.82996	NA	NA	NA	0	1	1	0	2	NA	NA	-0.784166	-8.22688	0.0217581	8.02772	NA	NA	NA	NA	0.432943	1.92153e-16	0.982641	9.92997e-16	NA	NA	NA	NA	0.914181	1.44239e-13	0.99909	5.09965e-13	NA	NA
IL4R	NA	NA	NA	Esophagus_Mucosa	1.23929e-07	4.37753e-05	5.2876	Esophagus_Muscularis	3.09989e-09	1.21992e-06	-5.92622	NA	NA	NA	0	1	1	0	2	NA	NA	-0.784166	-8.22688	-0.0120545	8.0707	NA	NA	NA	NA	0.432943	1.92153e-16	0.990382	6.98958e-16	NA	NA	NA	NA	0.914181	1.44239e-13	0.998542	3.54216e-13	NA	NA
IL4R	NA	NA	NA	Esophagus_Mucosa	1.23929e-07	4.37753e-05	5.2876	Liver	4.33551e-09	2.205e-06	-5.87086	NA	NA	NA	0	1	1	0	2	NA	NA	-0.784166	-8.22688	0.0222226	8.0842	NA	NA	NA	NA	0.432943	1.92153e-16	0.98227	6.25749e-16	NA	NA	NA	NA	0.914181	1.44239e-13	0.998312	4.46591e-13	NA	NA
IL4R	NA	NA	NA	Esophagus_Mucosa	1.23929e-07	4.37753e-05	5.2876	Lung	7.33897e-09	2.6126e-06	-5.78298	NA	NA	NA	0	1	1	0	2	NA	NA	-0.784166	-8.22688	0.0207851	7.9626	NA	NA	NA	NA	0.432943	1.92153e-16	0.983417	1.68467e-15	NA	NA	NA	NA	0.914181	1.44239e-13	0.998876	8.6094e-13	NA	NA
IL4R	NA	NA	NA	Esophagus_Mucosa	1.23929e-07	4.37753e-05	5.2876	Nerve_Tibial	9.73366e-09	3.14667e-06	5.73531	NA	NA	NA	0	1	1	0	2	NA	NA	-0.784166	-8.22688	0.271009	-7.65134	NA	NA	NA	NA	0.432943	1.92153e-16	0.786384	1.98898e-14	NA	NA	NA	NA	0.914181	1.44239e-13	0.970484	9.38257e-12	NA	NA
IL4R	NA	NA	NA	Esophagus_Mucosa	1.23929e-07	4.37753e-05	5.2876	Small_Intestine_Terminal_Ileum	4.27885e-09	1.74226e-06	-5.87304	NA	NA	NA	0	1	1	0	2	NA	NA	-0.784166	-8.22688	-0.00923998	8.00101	NA	NA	NA	NA	0.432943	1.92153e-16	0.992628	1.23401e-15	NA	NA	NA	NA	0.914181	1.44239e-13	0.999846	7.8658e-13	NA	NA
IL4R	NA	NA	NA	Esophagus_Mucosa	1.23929e-07	4.37753e-05	5.2876	Thyroid	2.04507e-08	6.56126e-06	5.60814	NA	NA	NA	0	1	1	0	2	NA	NA	-0.784166	-8.22688	0.290372	-7.4633	NA	NA	NA	NA	0.432943	1.92153e-16	0.771532	8.43839e-14	NA	NA	NA	NA	0.914181	1.44239e-13	0.968648	3.81025e-11	NA	NA
IL4R	NA	NA	NA	Esophagus_Mucosa	1.23929e-07	4.37753e-05	5.2876	Uterus	2.53713e-08	9.14086e-06	-5.5707	NA	NA	NA	0	1	1	0	2	NA	NA	-0.784166	-8.22688	-0.0408753	7.63762	NA	NA	NA	NA	0.432943	1.92153e-16	0.967395	2.21278e-14	NA	NA	NA	NA	0.914181	1.44239e-13	0.995418	1.12206e-11	NA	NA
IL4R	NA	NA	NA	Esophagus_Mucosa	1.23929e-07	4.37753e-05	5.2876	Vagina	3.61889e-09	1.59389e-06	-5.90073	NA	NA	NA	0	1	1	0	2	NA	NA	-0.784166	-8.22688	0.0155966	8.12172	NA	NA	NA	NA	0.432943	1.92153e-16	0.987556	4.59621e-16	NA	NA	NA	NA	0.914181	1.44239e-13	0.998473	3.04761e-13	NA	NA
IL4R	NA	NA	NA	Esophagus_Mucosa	1.23929e-07	4.37753e-05	5.2876	Whole_Blood	8.29789e-09	3.00286e-06	-5.76229	NA	NA	NA	0	1	1	0	2	NA	NA	-0.784166	-8.22688	0.0448073	7.94705	NA	NA	NA	NA	0.432943	1.92153e-16	0.964261	1.91002e-15	NA	NA	NA	NA	0.914181	1.44239e-13	0.996605	1.05089e-12	NA	NA
IL4R	NA	NA	NA	Esophagus_Mucosa	1.23929e-07	4.37753e-05	5.2876	smultixcan	1.14409e-09	4.96099e-07	3.31471	NA	NA	NA	0	1	1	0	2	NA	NA	-0.784166	-8.22688	-0.449919	-5.0273	NA	NA	NA	NA	0.432943	1.92153e-16	0.863229	7.40229e-19	NA	NA	NA	NA	0.914181	1.44239e-13	0.981926	5.12239e-16	NA	NA
IL4R	NA	NA	NA	Kidney_Cortex	1.23929e-07	3.91571e-05	5.2876	Adipose_Subcutaneous	7.10788e-09	2.75125e-06	-5.78836	NA	NA	NA	0	1	1	0	2	NA	NA	-0.724324	-8.22688	0.020383	7.96977	NA	NA	NA	NA	0.468867	1.92153e-16	0.983738	1.58965e-15	NA	NA	NA	NA	0.943195	1.47413e-13	0.997913	8.37572e-13	NA	NA
IL4R	NA	NA	NA	Kidney_Cortex	1.23929e-07	3.91571e-05	5.2876	Brain_Frontal_Cortex_BA9	3.51455e-06	0.000743716	4.6382	NA	NA	NA	0	1	1	0	2	NA	NA	-0.724324	-8.22688	-0.293104	-6.76632	NA	NA	NA	NA	0.468867	1.92153e-16	0.769443	1.32103e-11	NA	NA	NA	NA	0.943195	1.47413e-13	0.965505	4.33853e-09	NA	NA
IL4R	NA	NA	NA	Kidney_Cortex	1.23929e-07	3.91571e-05	5.2876	Breast_Mammary_Tissue	1.03089e-08	3.4176e-06	5.72557	NA	NA	NA	0	1	1	0	2	NA	NA	-0.724324	-8.22688	0.27141	-7.63772	NA	NA	NA	NA	0.468867	1.92153e-16	0.786076	2.21099e-14	NA	NA	NA	NA	0.943195	1.47413e-13	0.971929	1.05315e-11	NA	NA
IL4R	NA	NA	NA	Kidney_Cortex	1.23929e-07	3.91571e-05	5.2876	Colon_Transverse	1.11653e-08	4.05068e-06	5.712	NA	NA	NA	0	1	1	0	2	NA	NA	-0.724324	-8.22688	0.274163	-7.61717	NA	NA	NA	NA	0.468867	1.92153e-16	0.783959	2.59305e-14	NA	NA	NA	NA	0.943195	1.47413e-13	0.971862	1.35809e-11	NA	NA
IL4R	NA	NA	NA	Kidney_Cortex	1.23929e-07	3.91571e-05	5.2876	Esophagus_Gastroesophageal_Junction	3.08859e-09	1.21401e-06	-5.92682	NA	NA	NA	0	1	1	0	2	NA	NA	-0.724324	-8.22688	-0.0112097	8.07237	NA	NA	NA	NA	0.468867	1.92153e-16	0.991056	6.89446e-16	NA	NA	NA	NA	0.943195	1.47413e-13	0.99794	3.2295e-13	NA	NA
IL4R	NA	NA	NA	Kidney_Cortex	1.23929e-07	3.91571e-05	5.2876	Esophagus_Mucosa	5.54397e-09	2.16138e-06	-5.82996	NA	NA	NA	0	1	1	0	2	NA	NA	-0.724324	-8.22688	0.0217581	8.02772	NA	NA	NA	NA	0.468867	1.92153e-16	0.982641	9.92997e-16	NA	NA	NA	NA	0.943195	1.47413e-13	0.99909	5.09965e-13	NA	NA
IL4R	NA	NA	NA	Kidney_Cortex	1.23929e-07	3.91571e-05	5.2876	Esophagus_Muscularis	3.09989e-09	1.21992e-06	-5.92622	NA	NA	NA	0	1	1	0	2	NA	NA	-0.724324	-8.22688	-0.0120545	8.0707	NA	NA	NA	NA	0.468867	1.92153e-16	0.990382	6.98958e-16	NA	NA	NA	NA	0.943195	1.47413e-13	0.998542	3.54216e-13	NA	NA
IL4R	NA	NA	NA	Kidney_Cortex	1.23929e-07	3.91571e-05	5.2876	Liver	4.33551e-09	2.205e-06	-5.87086	NA	NA	NA	0	1	1	0	2	NA	NA	-0.724324	-8.22688	0.0222226	8.0842	NA	NA	NA	NA	0.468867	1.92153e-16	0.98227	6.25749e-16	NA	NA	NA	NA	0.943195	1.47413e-13	0.998312	4.46591e-13	NA	NA
IL4R	NA	NA	NA	Kidney_Cortex	1.23929e-07	3.91571e-05	5.2876	Lung	7.33897e-09	2.6126e-06	-5.78298	NA	NA	NA	0	1	1	0	2	NA	NA	-0.724324	-8.22688	0.0207851	7.9626	NA	NA	NA	NA	0.468867	1.92153e-16	0.983417	1.68467e-15	NA	NA	NA	NA	0.943195	1.47413e-13	0.998876	8.6094e-13	NA	NA
IL4R	NA	NA	NA	Kidney_Cortex	1.23929e-07	3.91571e-05	5.2876	Nerve_Tibial	9.73366e-09	3.14667e-06	5.73531	NA	NA	NA	0	1	1	0	2	NA	NA	-0.724324	-8.22688	0.271009	-7.65134	NA	NA	NA	NA	0.468867	1.92153e-16	0.786384	1.98898e-14	NA	NA	NA	NA	0.943195	1.47413e-13	0.970484	9.38257e-12	NA	NA
IL4R	NA	NA	NA	Kidney_Cortex	1.23929e-07	3.91571e-05	5.2876	Small_Intestine_Terminal_Ileum	4.27885e-09	1.74226e-06	-5.87304	NA	NA	NA	0	1	1	0	2	NA	NA	-0.724324	-8.22688	-0.00923998	8.00101	NA	NA	NA	NA	0.468867	1.92153e-16	0.992628	1.23401e-15	NA	NA	NA	NA	0.943195	1.47413e-13	0.999846	7.8658e-13	NA	NA
IL4R	NA	NA	NA	Kidney_Cortex	1.23929e-07	3.91571e-05	5.2876	Thyroid	2.04507e-08	6.56126e-06	5.60814	NA	NA	NA	0	1	1	0	2	NA	NA	-0.724324	-8.22688	0.290372	-7.4633	NA	NA	NA	NA	0.468867	1.92153e-16	0.771532	8.43839e-14	NA	NA	NA	NA	0.943195	1.47413e-13	0.968648	3.81025e-11	NA	NA
IL4R	NA	NA	NA	Kidney_Cortex	1.23929e-07	3.91571e-05	5.2876	Uterus	2.53713e-08	9.14086e-06	-5.5707	NA	NA	NA	0	1	1	0	2	NA	NA	-0.724324	-8.22688	-0.0408753	7.63762	NA	NA	NA	NA	0.468867	1.92153e-16	0.967395	2.21278e-14	NA	NA	NA	NA	0.943195	1.47413e-13	0.995418	1.12206e-11	NA	NA
IL4R	NA	NA	NA	Kidney_Cortex	1.23929e-07	3.91571e-05	5.2876	Vagina	3.61889e-09	1.59389e-06	-5.90073	NA	NA	NA	0	1	1	0	2	NA	NA	-0.724324	-8.22688	0.0155966	8.12172	NA	NA	NA	NA	0.468867	1.92153e-16	0.987556	4.59621e-16	NA	NA	NA	NA	0.943195	1.47413e-13	0.998473	3.04761e-13	NA	NA
IL4R	NA	NA	NA	Kidney_Cortex	1.23929e-07	3.91571e-05	5.2876	Whole_Blood	8.29789e-09	3.00286e-06	-5.76229	NA	NA	NA	0	1	1	0	2	NA	NA	-0.724324	-8.22688	0.0448073	7.94705	NA	NA	NA	NA	0.468867	1.92153e-16	0.964261	1.91002e-15	NA	NA	NA	NA	0.943195	1.47413e-13	0.996605	1.05089e-12	NA	NA
IL4R	NA	NA	NA	Kidney_Cortex	1.23929e-07	3.91571e-05	5.2876	smultixcan	1.14409e-09	4.96099e-07	3.31471	NA	NA	NA	0	1	1	0	2	NA	NA	-0.724324	-8.22688	-0.449919	-5.0273	NA	NA	NA	NA	0.468867	1.92153e-16	0.863229	7.40229e-19	NA	NA	NA	NA	0.943195	1.47413e-13	0.981926	5.12239e-16	NA	NA
IL4R	NA	NA	NA	Liver	2.04507e-08	9.68247e-06	5.60814	Adipose_Subcutaneous	7.10788e-09	2.75125e-06	-5.78836	NA	NA	NA	0	1	1	0	2	NA	NA	0.290372	-7.4633	0.020383	7.96977	NA	NA	NA	NA	0.771532	8.43839e-14	0.983738	1.58965e-15	NA	NA	NA	NA	0.965584	4.33693e-11	0.997913	8.37572e-13	NA	NA
IL4R	NA	NA	NA	Liver	2.04507e-08	9.68247e-06	5.60814	Brain_Frontal_Cortex_BA9	3.51455e-06	0.000743716	4.6382	NA	NA	NA	0	1	1	0	2	NA	NA	0.290372	-7.4633	-0.293104	-6.76632	NA	NA	NA	NA	0.771532	8.43839e-14	0.769443	1.32103e-11	NA	NA	NA	NA	0.965584	4.33693e-11	0.965505	4.33853e-09	NA	NA
IL4R	NA	NA	NA	Liver	2.04507e-08	9.68247e-06	5.60814	Breast_Mammary_Tissue	1.03089e-08	3.4176e-06	5.72557	NA	NA	NA	0	1	1	0	2	NA	NA	0.290372	-7.4633	0.27141	-7.63772	NA	NA	NA	NA	0.771532	8.43839e-14	0.786076	2.21099e-14	NA	NA	NA	NA	0.965584	4.33693e-11	0.971929	1.05315e-11	NA	NA
IL4R	NA	NA	NA	Liver	2.04507e-08	9.68247e-06	5.60814	Colon_Transverse	1.11653e-08	4.05068e-06	5.712	NA	NA	NA	0	1	1	0	2	NA	NA	0.290372	-7.4633	0.274163	-7.61717	NA	NA	NA	NA	0.771532	8.43839e-14	0.783959	2.59305e-14	NA	NA	NA	NA	0.965584	4.33693e-11	0.971862	1.35809e-11	NA	NA
IL4R	NA	NA	NA	Liver	2.04507e-08	9.68247e-06	5.60814	Esophagus_Gastroesophageal_Junction	3.08859e-09	1.21401e-06	-5.92682	NA	NA	NA	0	1	1	0	2	NA	NA	0.290372	-7.4633	-0.0112097	8.07237	NA	NA	NA	NA	0.771532	8.43839e-14	0.991056	6.89446e-16	NA	NA	NA	NA	0.965584	4.33693e-11	0.99794	3.2295e-13	NA	NA
IL4R	NA	NA	NA	Liver	2.04507e-08	9.68247e-06	5.60814	Esophagus_Mucosa	5.54397e-09	2.16138e-06	-5.82996	NA	NA	NA	0	1	1	0	2	NA	NA	0.290372	-7.4633	0.0217581	8.02772	NA	NA	NA	NA	0.771532	8.43839e-14	0.982641	9.92997e-16	NA	NA	NA	NA	0.965584	4.33693e-11	0.99909	5.09965e-13	NA	NA
IL4R	NA	NA	NA	Liver	2.04507e-08	9.68247e-06	5.60814	Esophagus_Muscularis	3.09989e-09	1.21992e-06	-5.92622	NA	NA	NA	0	1	1	0	2	NA	NA	0.290372	-7.4633	-0.0120545	8.0707	NA	NA	NA	NA	0.771532	8.43839e-14	0.990382	6.98958e-16	NA	NA	NA	NA	0.965584	4.33693e-11	0.998542	3.54216e-13	NA	NA
IL4R	NA	NA	NA	Liver	2.04507e-08	9.68247e-06	5.60814	Liver	4.33551e-09	2.205e-06	-5.87086	NA	NA	NA	0	1	1	0	2	NA	NA	0.290372	-7.4633	0.0222226	8.0842	NA	NA	NA	NA	0.771532	8.43839e-14	0.98227	6.25749e-16	NA	NA	NA	NA	0.965584	4.33693e-11	0.998312	4.46591e-13	NA	NA
IL4R	NA	NA	NA	Liver	2.04507e-08	9.68247e-06	5.60814	Lung	7.33897e-09	2.6126e-06	-5.78298	NA	NA	NA	0	1	1	0	2	NA	NA	0.290372	-7.4633	0.0207851	7.9626	NA	NA	NA	NA	0.771532	8.43839e-14	0.983417	1.68467e-15	NA	NA	NA	NA	0.965584	4.33693e-11	0.998876	8.6094e-13	NA	NA
IL4R	NA	NA	NA	Liver	2.04507e-08	9.68247e-06	5.60814	Nerve_Tibial	9.73366e-09	3.14667e-06	5.73531	NA	NA	NA	0	1	1	0	2	NA	NA	0.290372	-7.4633	0.271009	-7.65134	NA	NA	NA	NA	0.771532	8.43839e-14	0.786384	1.98898e-14	NA	NA	NA	NA	0.965584	4.33693e-11	0.970484	9.38257e-12	NA	NA
IL4R	NA	NA	NA	Liver	2.04507e-08	9.68247e-06	5.60814	Small_Intestine_Terminal_Ileum	4.27885e-09	1.74226e-06	-5.87304	NA	NA	NA	0	1	1	0	2	NA	NA	0.290372	-7.4633	-0.00923998	8.00101	NA	NA	NA	NA	0.771532	8.43839e-14	0.992628	1.23401e-15	NA	NA	NA	NA	0.965584	4.33693e-11	0.999846	7.8658e-13	NA	NA
IL4R	NA	NA	NA	Liver	2.04507e-08	9.68247e-06	5.60814	Thyroid	2.04507e-08	6.56126e-06	5.60814	NA	NA	NA	0	1	1	0	2	NA	NA	0.290372	-7.4633	0.290372	-7.4633	NA	NA	NA	NA	0.771532	8.43839e-14	0.771532	8.43839e-14	NA	NA	NA	NA	0.965584	4.33693e-11	0.968648	3.81025e-11	NA	NA
IL4R	NA	NA	NA	Liver	2.04507e-08	9.68247e-06	5.60814	Uterus	2.53713e-08	9.14086e-06	-5.5707	NA	NA	NA	0	1	1	0	2	NA	NA	0.290372	-7.4633	-0.0408753	7.63762	NA	NA	NA	NA	0.771532	8.43839e-14	0.967395	2.21278e-14	NA	NA	NA	NA	0.965584	4.33693e-11	0.995418	1.12206e-11	NA	NA
IL4R	NA	NA	NA	Liver	2.04507e-08	9.68247e-06	5.60814	Vagina	3.61889e-09	1.59389e-06	-5.90073	NA	NA	NA	0	1	1	0	2	NA	NA	0.290372	-7.4633	0.0155966	8.12172	NA	NA	NA	NA	0.771532	8.43839e-14	0.987556	4.59621e-16	NA	NA	NA	NA	0.965584	4.33693e-11	0.998473	3.04761e-13	NA	NA
IL4R	NA	NA	NA	Liver	2.04507e-08	9.68247e-06	5.60814	Whole_Blood	8.29789e-09	3.00286e-06	-5.76229	NA	NA	NA	0	1	1	0	2	NA	NA	0.290372	-7.4633	0.0448073	7.94705	NA	NA	NA	NA	0.771532	8.43839e-14	0.964261	1.91002e-15	NA	NA	NA	NA	0.965584	4.33693e-11	0.996605	1.05089e-12	NA	NA
IL4R	NA	NA	NA	Liver	2.04507e-08	9.68247e-06	5.60814	smultixcan	1.14409e-09	4.96099e-07	3.31471	NA	NA	NA	0	1	1	0	2	NA	NA	0.290372	-7.4633	-0.449919	-5.0273	NA	NA	NA	NA	0.771532	8.43839e-14	0.863229	7.40229e-19	NA	NA	NA	NA	0.965584	4.33693e-11	0.981926	5.12239e-16	NA	NA
IL4R	NA	NA	NA	Lung	1.23929e-07	4.62109e-05	5.2876	Adipose_Subcutaneous	7.10788e-09	2.75125e-06	-5.78836	NA	NA	NA	0	1	1	0	2	NA	NA	-0.784166	-8.22688	0.020383	7.96977	NA	NA	NA	NA	0.432943	1.92153e-16	0.983738	1.58965e-15	NA	NA	NA	NA	0.91537	1.04603e-13	0.997913	8.37572e-13	NA	NA
IL4R	NA	NA	NA	Lung	1.23929e-07	4.62109e-05	5.2876	Brain_Frontal_Cortex_BA9	3.51455e-06	0.000743716	4.6382	NA	NA	NA	0	1	1	0	2	NA	NA	-0.784166	-8.22688	-0.293104	-6.76632	NA	NA	NA	NA	0.432943	1.92153e-16	0.769443	1.32103e-11	NA	NA	NA	NA	0.91537	1.04603e-13	0.965505	4.33853e-09	NA	NA
IL4R	NA	NA	NA	Lung	1.23929e-07	4.62109e-05	5.2876	Breast_Mammary_Tissue	1.03089e-08	3.4176e-06	5.72557	NA	NA	NA	0	1	1	0	2	NA	NA	-0.784166	-8.22688	0.27141	-7.63772	NA	NA	NA	NA	0.432943	1.92153e-16	0.786076	2.21099e-14	NA	NA	NA	NA	0.91537	1.04603e-13	0.971929	1.05315e-11	NA	NA
IL4R	NA	NA	NA	Lung	1.23929e-07	4.62109e-05	5.2876	Colon_Transverse	1.11653e-08	4.05068e-06	5.712	NA	NA	NA	0	1	1	0	2	NA	NA	-0.784166	-8.22688	0.274163	-7.61717	NA	NA	NA	NA	0.432943	1.92153e-16	0.783959	2.59305e-14	NA	NA	NA	NA	0.91537	1.04603e-13	0.971862	1.35809e-11	NA	NA
IL4R	NA	NA	NA	Lung	1.23929e-07	4.62109e-05	5.2876	Esophagus_Gastroesophageal_Junction	3.08859e-09	1.21401e-06	-5.92682	NA	NA	NA	0	1	1	0	2	NA	NA	-0.784166	-8.22688	-0.0112097	8.07237	NA	NA	NA	NA	0.432943	1.92153e-16	0.991056	6.89446e-16	NA	NA	NA	NA	0.91537	1.04603e-13	0.99794	3.2295e-13	NA	NA
IL4R	NA	NA	NA	Lung	1.23929e-07	4.62109e-05	5.2876	Esophagus_Mucosa	5.54397e-09	2.16138e-06	-5.82996	NA	NA	NA	0	1	1	0	2	NA	NA	-0.784166	-8.22688	0.0217581	8.02772	NA	NA	NA	NA	0.432943	1.92153e-16	0.982641	9.92997e-16	NA	NA	NA	NA	0.91537	1.04603e-13	0.99909	5.09965e-13	NA	NA
IL4R	NA	NA	NA	Lung	1.23929e-07	4.62109e-05	5.2876	Esophagus_Muscularis	3.09989e-09	1.21992e-06	-5.92622	NA	NA	NA	0	1	1	0	2	NA	NA	-0.784166	-8.22688	-0.0120545	8.0707	NA	NA	NA	NA	0.432943	1.92153e-16	0.990382	6.98958e-16	NA	NA	NA	NA	0.91537	1.04603e-13	0.998542	3.54216e-13	NA	NA
IL4R	NA	NA	NA	Lung	1.23929e-07	4.62109e-05	5.2876	Liver	4.33551e-09	2.205e-06	-5.87086	NA	NA	NA	0	1	1	0	2	NA	NA	-0.784166	-8.22688	0.0222226	8.0842	NA	NA	NA	NA	0.432943	1.92153e-16	0.98227	6.25749e-16	NA	NA	NA	NA	0.91537	1.04603e-13	0.998312	4.46591e-13	NA	NA
IL4R	NA	NA	NA	Lung	1.23929e-07	4.62109e-05	5.2876	Lung	7.33897e-09	2.6126e-06	-5.78298	NA	NA	NA	0	1	1	0	2	NA	NA	-0.784166	-8.22688	0.0207851	7.9626	NA	NA	NA	NA	0.432943	1.92153e-16	0.983417	1.68467e-15	NA	NA	NA	NA	0.91537	1.04603e-13	0.998876	8.6094e-13	NA	NA
IL4R	NA	NA	NA	Lung	1.23929e-07	4.62109e-05	5.2876	Nerve_Tibial	9.73366e-09	3.14667e-06	5.73531	NA	NA	NA	0	1	1	0	2	NA	NA	-0.784166	-8.22688	0.271009	-7.65134	NA	NA	NA	NA	0.432943	1.92153e-16	0.786384	1.98898e-14	NA	NA	NA	NA	0.91537	1.04603e-13	0.970484	9.38257e-12	NA	NA
IL4R	NA	NA	NA	Lung	1.23929e-07	4.62109e-05	5.2876	Small_Intestine_Terminal_Ileum	4.27885e-09	1.74226e-06	-5.87304	NA	NA	NA	0	1	1	0	2	NA	NA	-0.784166	-8.22688	-0.00923998	8.00101	NA	NA	NA	NA	0.432943	1.92153e-16	0.992628	1.23401e-15	NA	NA	NA	NA	0.91537	1.04603e-13	0.999846	7.8658e-13	NA	NA
IL4R	NA	NA	NA	Lung	1.23929e-07	4.62109e-05	5.2876	Thyroid	2.04507e-08	6.56126e-06	5.60814	NA	NA	NA	0	1	1	0	2	NA	NA	-0.784166	-8.22688	0.290372	-7.4633	NA	NA	NA	NA	0.432943	1.92153e-16	0.771532	8.43839e-14	NA	NA	NA	NA	0.91537	1.04603e-13	0.968648	3.81025e-11	NA	NA
IL4R	NA	NA	NA	Lung	1.23929e-07	4.62109e-05	5.2876	Uterus	2.53713e-08	9.14086e-06	-5.5707	NA	NA	NA	0	1	1	0	2	NA	NA	-0.784166	-8.22688	-0.0408753	7.63762	NA	NA	NA	NA	0.432943	1.92153e-16	0.967395	2.21278e-14	NA	NA	NA	NA	0.91537	1.04603e-13	0.995418	1.12206e-11	NA	NA
IL4R	NA	NA	NA	Lung	1.23929e-07	4.62109e-05	5.2876	Vagina	3.61889e-09	1.59389e-06	-5.90073	NA	NA	NA	0	1	1	0	2	NA	NA	-0.784166	-8.22688	0.0155966	8.12172	NA	NA	NA	NA	0.432943	1.92153e-16	0.987556	4.59621e-16	NA	NA	NA	NA	0.91537	1.04603e-13	0.998473	3.04761e-13	NA	NA
IL4R	NA	NA	NA	Lung	1.23929e-07	4.62109e-05	5.2876	Whole_Blood	8.29789e-09	3.00286e-06	-5.76229	NA	NA	NA	0	1	1	0	2	NA	NA	-0.784166	-8.22688	0.0448073	7.94705	NA	NA	NA	NA	0.432943	1.92153e-16	0.964261	1.91002e-15	NA	NA	NA	NA	0.91537	1.04603e-13	0.996605	1.05089e-12	NA	NA
IL4R	NA	NA	NA	Lung	1.23929e-07	4.62109e-05	5.2876	smultixcan	1.14409e-09	4.96099e-07	3.31471	NA	NA	NA	0	1	1	0	2	NA	NA	-0.784166	-8.22688	-0.449919	-5.0273	NA	NA	NA	NA	0.432943	1.92153e-16	0.863229	7.40229e-19	NA	NA	NA	NA	0.91537	1.04603e-13	0.981926	5.12239e-16	NA	NA
IL4R	NA	NA	NA	Muscle_Skeletal	1.36758e-08	5.77271e-06	-5.6774	Adipose_Subcutaneous	7.10788e-09	2.75125e-06	-5.78836	NA	NA	NA	0	1	1	0	2	NA	NA	-0.280219	7.56542	0.020383	7.96977	NA	NA	NA	NA	0.77931	3.86602e-14	0.983738	1.58965e-15	NA	NA	NA	NA	0.970418	1.89016e-11	0.997913	8.37572e-13	NA	NA
IL4R	NA	NA	NA	Muscle_Skeletal	1.36758e-08	5.77271e-06	-5.6774	Brain_Frontal_Cortex_BA9	3.51455e-06	0.000743716	4.6382	NA	NA	NA	0	1	1	0	2	NA	NA	-0.280219	7.56542	-0.293104	-6.76632	NA	NA	NA	NA	0.77931	3.86602e-14	0.769443	1.32103e-11	NA	NA	NA	NA	0.970418	1.89016e-11	0.965505	4.33853e-09	NA	NA
IL4R	NA	NA	NA	Muscle_Skeletal	1.36758e-08	5.77271e-06	-5.6774	Breast_Mammary_Tissue	1.03089e-08	3.4176e-06	5.72557	NA	NA	NA	0	1	1	0	2	NA	NA	-0.280219	7.56542	0.27141	-7.63772	NA	NA	NA	NA	0.77931	3.86602e-14	0.786076	2.21099e-14	NA	NA	NA	NA	0.970418	1.89016e-11	0.971929	1.05315e-11	NA	NA
IL4R	NA	NA	NA	Muscle_Skeletal	1.36758e-08	5.77271e-06	-5.6774	Colon_Transverse	1.11653e-08	4.05068e-06	5.712	NA	NA	NA	0	1	1	0	2	NA	NA	-0.280219	7.56542	0.274163	-7.61717	NA	NA	NA	NA	0.77931	3.86602e-14	0.783959	2.59305e-14	NA	NA	NA	NA	0.970418	1.89016e-11	0.971862	1.35809e-11	NA	NA
IL4R	NA	NA	NA	Muscle_Skeletal	1.36758e-08	5.77271e-06	-5.6774	Esophagus_Gastroesophageal_Junction	3.08859e-09	1.21401e-06	-5.92682	NA	NA	NA	0	1	1	0	2	NA	NA	-0.280219	7.56542	-0.0112097	8.07237	NA	NA	NA	NA	0.77931	3.86602e-14	0.991056	6.89446e-16	NA	NA	NA	NA	0.970418	1.89016e-11	0.99794	3.2295e-13	NA	NA
IL4R	NA	NA	NA	Muscle_Skeletal	1.36758e-08	5.77271e-06	-5.6774	Esophagus_Mucosa	5.54397e-09	2.16138e-06	-5.82996	NA	NA	NA	0	1	1	0	2	NA	NA	-0.280219	7.56542	0.0217581	8.02772	NA	NA	NA	NA	0.77931	3.86602e-14	0.982641	9.92997e-16	NA	NA	NA	NA	0.970418	1.89016e-11	0.99909	5.09965e-13	NA	NA
IL4R	NA	NA	NA	Muscle_Skeletal	1.36758e-08	5.77271e-06	-5.6774	Esophagus_Muscularis	3.09989e-09	1.21992e-06	-5.92622	NA	NA	NA	0	1	1	0	2	NA	NA	-0.280219	7.56542	-0.0120545	8.0707	NA	NA	NA	NA	0.77931	3.86602e-14	0.990382	6.98958e-16	NA	NA	NA	NA	0.970418	1.89016e-11	0.998542	3.54216e-13	NA	NA
IL4R	NA	NA	NA	Muscle_Skeletal	1.36758e-08	5.77271e-06	-5.6774	Liver	4.33551e-09	2.205e-06	-5.87086	NA	NA	NA	0	1	1	0	2	NA	NA	-0.280219	7.56542	0.0222226	8.0842	NA	NA	NA	NA	0.77931	3.86602e-14	0.98227	6.25749e-16	NA	NA	NA	NA	0.970418	1.89016e-11	0.998312	4.46591e-13	NA	NA
IL4R	NA	NA	NA	Muscle_Skeletal	1.36758e-08	5.77271e-06	-5.6774	Lung	7.33897e-09	2.6126e-06	-5.78298	NA	NA	NA	0	1	1	0	2	NA	NA	-0.280219	7.56542	0.0207851	7.9626	NA	NA	NA	NA	0.77931	3.86602e-14	0.983417	1.68467e-15	NA	NA	NA	NA	0.970418	1.89016e-11	0.998876	8.6094e-13	NA	NA
IL4R	NA	NA	NA	Muscle_Skeletal	1.36758e-08	5.77271e-06	-5.6774	Nerve_Tibial	9.73366e-09	3.14667e-06	5.73531	NA	NA	NA	0	1	1	0	2	NA	NA	-0.280219	7.56542	0.271009	-7.65134	NA	NA	NA	NA	0.77931	3.86602e-14	0.786384	1.98898e-14	NA	NA	NA	NA	0.970418	1.89016e-11	0.970484	9.38257e-12	NA	NA
IL4R	NA	NA	NA	Muscle_Skeletal	1.36758e-08	5.77271e-06	-5.6774	Small_Intestine_Terminal_Ileum	4.27885e-09	1.74226e-06	-5.87304	NA	NA	NA	0	1	1	0	2	NA	NA	-0.280219	7.56542	-0.00923998	8.00101	NA	NA	NA	NA	0.77931	3.86602e-14	0.992628	1.23401e-15	NA	NA	NA	NA	0.970418	1.89016e-11	0.999846	7.8658e-13	NA	NA
IL4R	NA	NA	NA	Muscle_Skeletal	1.36758e-08	5.77271e-06	-5.6774	Thyroid	2.04507e-08	6.56126e-06	5.60814	NA	NA	NA	0	1	1	0	2	NA	NA	-0.280219	7.56542	0.290372	-7.4633	NA	NA	NA	NA	0.77931	3.86602e-14	0.771532	8.43839e-14	NA	NA	NA	NA	0.970418	1.89016e-11	0.968648	3.81025e-11	NA	NA
IL4R	NA	NA	NA	Muscle_Skeletal	1.36758e-08	5.77271e-06	-5.6774	Uterus	2.53713e-08	9.14086e-06	-5.5707	NA	NA	NA	0	1	1	0	2	NA	NA	-0.280219	7.56542	-0.0408753	7.63762	NA	NA	NA	NA	0.77931	3.86602e-14	0.967395	2.21278e-14	NA	NA	NA	NA	0.970418	1.89016e-11	0.995418	1.12206e-11	NA	NA
IL4R	NA	NA	NA	Muscle_Skeletal	1.36758e-08	5.77271e-06	-5.6774	Vagina	3.61889e-09	1.59389e-06	-5.90073	NA	NA	NA	0	1	1	0	2	NA	NA	-0.280219	7.56542	0.0155966	8.12172	NA	NA	NA	NA	0.77931	3.86602e-14	0.987556	4.59621e-16	NA	NA	NA	NA	0.970418	1.89016e-11	0.998473	3.04761e-13	NA	NA
IL4R	NA	NA	NA	Muscle_Skeletal	1.36758e-08	5.77271e-06	-5.6774	Whole_Blood	8.29789e-09	3.00286e-06	-5.76229	NA	NA	NA	0	1	1	0	2	NA	NA	-0.280219	7.56542	0.0448073	7.94705	NA	NA	NA	NA	0.77931	3.86602e-14	0.964261	1.91002e-15	NA	NA	NA	NA	0.970418	1.89016e-11	0.996605	1.05089e-12	NA	NA
IL4R	NA	NA	NA	Muscle_Skeletal	1.36758e-08	5.77271e-06	-5.6774	smultixcan	1.14409e-09	4.96099e-07	3.31471	NA	NA	NA	0	1	1	0	2	NA	NA	-0.280219	7.56542	-0.449919	-5.0273	NA	NA	NA	NA	0.77931	3.86602e-14	0.863229	7.40229e-19	NA	NA	NA	NA	0.970418	1.89016e-11	0.981926	5.12239e-16	NA	NA
IL4R	NA	NA	NA	Nerve_Tibial	1.41687e-08	5.84018e-06	-5.67134	Adipose_Subcutaneous	7.10788e-09	2.75125e-06	-5.78836	NA	NA	NA	0	1	1	0	2	NA	NA	-0.281008	7.55656	0.020383	7.96977	NA	NA	NA	NA	0.778704	4.13883e-14	0.983738	1.58965e-15	NA	NA	NA	NA	0.973174	2.00999e-11	0.997913	8.37572e-13	NA	NA
IL4R	NA	NA	NA	Nerve_Tibial	1.41687e-08	5.84018e-06	-5.67134	Brain_Frontal_Cortex_BA9	3.51455e-06	0.000743716	4.6382	NA	NA	NA	0	1	1	0	2	NA	NA	-0.281008	7.55656	-0.293104	-6.76632	NA	NA	NA	NA	0.778704	4.13883e-14	0.769443	1.32103e-11	NA	NA	NA	NA	0.973174	2.00999e-11	0.965505	4.33853e-09	NA	NA
IL4R	NA	NA	NA	Nerve_Tibial	1.41687e-08	5.84018e-06	-5.67134	Breast_Mammary_Tissue	1.03089e-08	3.4176e-06	5.72557	NA	NA	NA	0	1	1	0	2	NA	NA	-0.281008	7.55656	0.27141	-7.63772	NA	NA	NA	NA	0.778704	4.13883e-14	0.786076	2.21099e-14	NA	NA	NA	NA	0.973174	2.00999e-11	0.971929	1.05315e-11	NA	NA
IL4R	NA	NA	NA	Nerve_Tibial	1.41687e-08	5.84018e-06	-5.67134	Colon_Transverse	1.11653e-08	4.05068e-06	5.712	NA	NA	NA	0	1	1	0	2	NA	NA	-0.281008	7.55656	0.274163	-7.61717	NA	NA	NA	NA	0.778704	4.13883e-14	0.783959	2.59305e-14	NA	NA	NA	NA	0.973174	2.00999e-11	0.971862	1.35809e-11	NA	NA
IL4R	NA	NA	NA	Nerve_Tibial	1.41687e-08	5.84018e-06	-5.67134	Esophagus_Gastroesophageal_Junction	3.08859e-09	1.21401e-06	-5.92682	NA	NA	NA	0	1	1	0	2	NA	NA	-0.281008	7.55656	-0.0112097	8.07237	NA	NA	NA	NA	0.778704	4.13883e-14	0.991056	6.89446e-16	NA	NA	NA	NA	0.973174	2.00999e-11	0.99794	3.2295e-13	NA	NA
IL4R	NA	NA	NA	Nerve_Tibial	1.41687e-08	5.84018e-06	-5.67134	Esophagus_Mucosa	5.54397e-09	2.16138e-06	-5.82996	NA	NA	NA	0	1	1	0	2	NA	NA	-0.281008	7.55656	0.0217581	8.02772	NA	NA	NA	NA	0.778704	4.13883e-14	0.982641	9.92997e-16	NA	NA	NA	NA	0.973174	2.00999e-11	0.99909	5.09965e-13	NA	NA
IL4R	NA	NA	NA	Nerve_Tibial	1.41687e-08	5.84018e-06	-5.67134	Esophagus_Muscularis	3.09989e-09	1.21992e-06	-5.92622	NA	NA	NA	0	1	1	0	2	NA	NA	-0.281008	7.55656	-0.0120545	8.0707	NA	NA	NA	NA	0.778704	4.13883e-14	0.990382	6.98958e-16	NA	NA	NA	NA	0.973174	2.00999e-11	0.998542	3.54216e-13	NA	NA
IL4R	NA	NA	NA	Nerve_Tibial	1.41687e-08	5.84018e-06	-5.67134	Liver	4.33551e-09	2.205e-06	-5.87086	NA	NA	NA	0	1	1	0	2	NA	NA	-0.281008	7.55656	0.0222226	8.0842	NA	NA	NA	NA	0.778704	4.13883e-14	0.98227	6.25749e-16	NA	NA	NA	NA	0.973174	2.00999e-11	0.998312	4.46591e-13	NA	NA
IL4R	NA	NA	NA	Nerve_Tibial	1.41687e-08	5.84018e-06	-5.67134	Lung	7.33897e-09	2.6126e-06	-5.78298	NA	NA	NA	0	1	1	0	2	NA	NA	-0.281008	7.55656	0.0207851	7.9626	NA	NA	NA	NA	0.778704	4.13883e-14	0.983417	1.68467e-15	NA	NA	NA	NA	0.973174	2.00999e-11	0.998876	8.6094e-13	NA	NA
IL4R	NA	NA	NA	Nerve_Tibial	1.41687e-08	5.84018e-06	-5.67134	Nerve_Tibial	9.73366e-09	3.14667e-06	5.73531	NA	NA	NA	0	1	1	0	2	NA	NA	-0.281008	7.55656	0.271009	-7.65134	NA	NA	NA	NA	0.778704	4.13883e-14	0.786384	1.98898e-14	NA	NA	NA	NA	0.973174	2.00999e-11	0.970484	9.38257e-12	NA	NA
IL4R	NA	NA	NA	Nerve_Tibial	1.41687e-08	5.84018e-06	-5.67134	Small_Intestine_Terminal_Ileum	4.27885e-09	1.74226e-06	-5.87304	NA	NA	NA	0	1	1	0	2	NA	NA	-0.281008	7.55656	-0.00923998	8.00101	NA	NA	NA	NA	0.778704	4.13883e-14	0.992628	1.23401e-15	NA	NA	NA	NA	0.973174	2.00999e-11	0.999846	7.8658e-13	NA	NA
IL4R	NA	NA	NA	Nerve_Tibial	1.41687e-08	5.84018e-06	-5.67134	Thyroid	2.04507e-08	6.56126e-06	5.60814	NA	NA	NA	0	1	1	0	2	NA	NA	-0.281008	7.55656	0.290372	-7.4633	NA	NA	NA	NA	0.778704	4.13883e-14	0.771532	8.43839e-14	NA	NA	NA	NA	0.973174	2.00999e-11	0.968648	3.81025e-11	NA	NA
IL4R	NA	NA	NA	Nerve_Tibial	1.41687e-08	5.84018e-06	-5.67134	Uterus	2.53713e-08	9.14086e-06	-5.5707	NA	NA	NA	0	1	1	0	2	NA	NA	-0.281008	7.55656	-0.0408753	7.63762	NA	NA	NA	NA	0.778704	4.13883e-14	0.967395	2.21278e-14	NA	NA	NA	NA	0.973174	2.00999e-11	0.995418	1.12206e-11	NA	NA
IL4R	NA	NA	NA	Nerve_Tibial	1.41687e-08	5.84018e-06	-5.67134	Vagina	3.61889e-09	1.59389e-06	-5.90073	NA	NA	NA	0	1	1	0	2	NA	NA	-0.281008	7.55656	0.0155966	8.12172	NA	NA	NA	NA	0.778704	4.13883e-14	0.987556	4.59621e-16	NA	NA	NA	NA	0.973174	2.00999e-11	0.998473	3.04761e-13	NA	NA
IL4R	NA	NA	NA	Nerve_Tibial	1.41687e-08	5.84018e-06	-5.67134	Whole_Blood	8.29789e-09	3.00286e-06	-5.76229	NA	NA	NA	0	1	1	0	2	NA	NA	-0.281008	7.55656	0.0448073	7.94705	NA	NA	NA	NA	0.778704	4.13883e-14	0.964261	1.91002e-15	NA	NA	NA	NA	0.973174	2.00999e-11	0.996605	1.05089e-12	NA	NA
IL4R	NA	NA	NA	Nerve_Tibial	1.41687e-08	5.84018e-06	-5.67134	smultixcan	1.14409e-09	4.96099e-07	3.31471	NA	NA	NA	0	1	1	0	2	NA	NA	-0.281008	7.55656	-0.449919	-5.0273	NA	NA	NA	NA	0.778704	4.13883e-14	0.863229	7.40229e-19	NA	NA	NA	NA	0.973174	2.00999e-11	0.981926	5.12239e-16	NA	NA
IL4R	NA	NA	NA	Pancreas	2.4472e-08	1.16334e-05	5.57699	Adipose_Subcutaneous	7.10788e-09	2.75125e-06	-5.78836	NA	NA	NA	0	1	1	0	2	NA	NA	0.294496	-7.41767	0.020383	7.96977	NA	NA	NA	NA	0.768379	1.19198e-13	0.983738	1.58965e-15	NA	NA	NA	NA	0.97727	6.38736e-11	0.997913	8.37572e-13	NA	NA
IL4R	NA	NA	NA	Pancreas	2.4472e-08	1.16334e-05	5.57699	Brain_Frontal_Cortex_BA9	3.51455e-06	0.000743716	4.6382	NA	NA	NA	0	1	1	0	2	NA	NA	0.294496	-7.41767	-0.293104	-6.76632	NA	NA	NA	NA	0.768379	1.19198e-13	0.769443	1.32103e-11	NA	NA	NA	NA	0.97727	6.38736e-11	0.965505	4.33853e-09	NA	NA
IL4R	NA	NA	NA	Pancreas	2.4472e-08	1.16334e-05	5.57699	Breast_Mammary_Tissue	1.03089e-08	3.4176e-06	5.72557	NA	NA	NA	0	1	1	0	2	NA	NA	0.294496	-7.41767	0.27141	-7.63772	NA	NA	NA	NA	0.768379	1.19198e-13	0.786076	2.21099e-14	NA	NA	NA	NA	0.97727	6.38736e-11	0.971929	1.05315e-11	NA	NA
IL4R	NA	NA	NA	Pancreas	2.4472e-08	1.16334e-05	5.57699	Colon_Transverse	1.11653e-08	4.05068e-06	5.712	NA	NA	NA	0	1	1	0	2	NA	NA	0.294496	-7.41767	0.274163	-7.61717	NA	NA	NA	NA	0.768379	1.19198e-13	0.783959	2.59305e-14	NA	NA	NA	NA	0.97727	6.38736e-11	0.971862	1.35809e-11	NA	NA
IL4R	NA	NA	NA	Pancreas	2.4472e-08	1.16334e-05	5.57699	Esophagus_Gastroesophageal_Junction	3.08859e-09	1.21401e-06	-5.92682	NA	NA	NA	0	1	1	0	2	NA	NA	0.294496	-7.41767	-0.0112097	8.07237	NA	NA	NA	NA	0.768379	1.19198e-13	0.991056	6.89446e-16	NA	NA	NA	NA	0.97727	6.38736e-11	0.99794	3.2295e-13	NA	NA
IL4R	NA	NA	NA	Pancreas	2.4472e-08	1.16334e-05	5.57699	Esophagus_Mucosa	5.54397e-09	2.16138e-06	-5.82996	NA	NA	NA	0	1	1	0	2	NA	NA	0.294496	-7.41767	0.0217581	8.02772	NA	NA	NA	NA	0.768379	1.19198e-13	0.982641	9.92997e-16	NA	NA	NA	NA	0.97727	6.38736e-11	0.99909	5.09965e-13	NA	NA
IL4R	NA	NA	NA	Pancreas	2.4472e-08	1.16334e-05	5.57699	Esophagus_Muscularis	3.09989e-09	1.21992e-06	-5.92622	NA	NA	NA	0	1	1	0	2	NA	NA	0.294496	-7.41767	-0.0120545	8.0707	NA	NA	NA	NA	0.768379	1.19198e-13	0.990382	6.98958e-16	NA	NA	NA	NA	0.97727	6.38736e-11	0.998542	3.54216e-13	NA	NA
IL4R	NA	NA	NA	Pancreas	2.4472e-08	1.16334e-05	5.57699	Liver	4.33551e-09	2.205e-06	-5.87086	NA	NA	NA	0	1	1	0	2	NA	NA	0.294496	-7.41767	0.0222226	8.0842	NA	NA	NA	NA	0.768379	1.19198e-13	0.98227	6.25749e-16	NA	NA	NA	NA	0.97727	6.38736e-11	0.998312	4.46591e-13	NA	NA
IL4R	NA	NA	NA	Pancreas	2.4472e-08	1.16334e-05	5.57699	Lung	7.33897e-09	2.6126e-06	-5.78298	NA	NA	NA	0	1	1	0	2	NA	NA	0.294496	-7.41767	0.0207851	7.9626	NA	NA	NA	NA	0.768379	1.19198e-13	0.983417	1.68467e-15	NA	NA	NA	NA	0.97727	6.38736e-11	0.998876	8.6094e-13	NA	NA
IL4R	NA	NA	NA	Pancreas	2.4472e-08	1.16334e-05	5.57699	Nerve_Tibial	9.73366e-09	3.14667e-06	5.73531	NA	NA	NA	0	1	1	0	2	NA	NA	0.294496	-7.41767	0.271009	-7.65134	NA	NA	NA	NA	0.768379	1.19198e-13	0.786384	1.98898e-14	NA	NA	NA	NA	0.97727	6.38736e-11	0.970484	9.38257e-12	NA	NA
IL4R	NA	NA	NA	Pancreas	2.4472e-08	1.16334e-05	5.57699	Small_Intestine_Terminal_Ileum	4.27885e-09	1.74226e-06	-5.87304	NA	NA	NA	0	1	1	0	2	NA	NA	0.294496	-7.41767	-0.00923998	8.00101	NA	NA	NA	NA	0.768379	1.19198e-13	0.992628	1.23401e-15	NA	NA	NA	NA	0.97727	6.38736e-11	0.999846	7.8658e-13	NA	NA
IL4R	NA	NA	NA	Pancreas	2.4472e-08	1.16334e-05	5.57699	Thyroid	2.04507e-08	6.56126e-06	5.60814	NA	NA	NA	0	1	1	0	2	NA	NA	0.294496	-7.41767	0.290372	-7.4633	NA	NA	NA	NA	0.768379	1.19198e-13	0.771532	8.43839e-14	NA	NA	NA	NA	0.97727	6.38736e-11	0.968648	3.81025e-11	NA	NA
IL4R	NA	NA	NA	Pancreas	2.4472e-08	1.16334e-05	5.57699	Uterus	2.53713e-08	9.14086e-06	-5.5707	NA	NA	NA	0	1	1	0	2	NA	NA	0.294496	-7.41767	-0.0408753	7.63762	NA	NA	NA	NA	0.768379	1.19198e-13	0.967395	2.21278e-14	NA	NA	NA	NA	0.97727	6.38736e-11	0.995418	1.12206e-11	NA	NA
IL4R	NA	NA	NA	Pancreas	2.4472e-08	1.16334e-05	5.57699	Vagina	3.61889e-09	1.59389e-06	-5.90073	NA	NA	NA	0	1	1	0	2	NA	NA	0.294496	-7.41767	0.0155966	8.12172	NA	NA	NA	NA	0.768379	1.19198e-13	0.987556	4.59621e-16	NA	NA	NA	NA	0.97727	6.38736e-11	0.998473	3.04761e-13	NA	NA
IL4R	NA	NA	NA	Pancreas	2.4472e-08	1.16334e-05	5.57699	Whole_Blood	8.29789e-09	3.00286e-06	-5.76229	NA	NA	NA	0	1	1	0	2	NA	NA	0.294496	-7.41767	0.0448073	7.94705	NA	NA	NA	NA	0.768379	1.19198e-13	0.964261	1.91002e-15	NA	NA	NA	NA	0.97727	6.38736e-11	0.996605	1.05089e-12	NA	NA
IL4R	NA	NA	NA	Pancreas	2.4472e-08	1.16334e-05	5.57699	smultixcan	1.14409e-09	4.96099e-07	3.31471	NA	NA	NA	0	1	1	0	2	NA	NA	0.294496	-7.41767	-0.449919	-5.0273	NA	NA	NA	NA	0.768379	1.19198e-13	0.863229	7.40229e-19	NA	NA	NA	NA	0.97727	6.38736e-11	0.981926	5.12239e-16	NA	NA
IL4R	NA	NA	NA	Prostate	2.04507e-08	1.0496e-05	5.60814	Adipose_Subcutaneous	7.10788e-09	2.75125e-06	-5.78836	NA	NA	NA	0	1	1	0	2	NA	NA	0.290372	-7.4633	0.020383	7.96977	NA	NA	NA	NA	0.771532	8.43839e-14	0.983738	1.58965e-15	NA	NA	NA	NA	0.976188	5.45209e-11	0.997913	8.37572e-13	NA	NA
IL4R	NA	NA	NA	Prostate	2.04507e-08	1.0496e-05	5.60814	Brain_Frontal_Cortex_BA9	3.51455e-06	0.000743716	4.6382	NA	NA	NA	0	1	1	0	2	NA	NA	0.290372	-7.4633	-0.293104	-6.76632	NA	NA	NA	NA	0.771532	8.43839e-14	0.769443	1.32103e-11	NA	NA	NA	NA	0.976188	5.45209e-11	0.965505	4.33853e-09	NA	NA
IL4R	NA	NA	NA	Prostate	2.04507e-08	1.0496e-05	5.60814	Breast_Mammary_Tissue	1.03089e-08	3.4176e-06	5.72557	NA	NA	NA	0	1	1	0	2	NA	NA	0.290372	-7.4633	0.27141	-7.63772	NA	NA	NA	NA	0.771532	8.43839e-14	0.786076	2.21099e-14	NA	NA	NA	NA	0.976188	5.45209e-11	0.971929	1.05315e-11	NA	NA
IL4R	NA	NA	NA	Prostate	2.04507e-08	1.0496e-05	5.60814	Colon_Transverse	1.11653e-08	4.05068e-06	5.712	NA	NA	NA	0	1	1	0	2	NA	NA	0.290372	-7.4633	0.274163	-7.61717	NA	NA	NA	NA	0.771532	8.43839e-14	0.783959	2.59305e-14	NA	NA	NA	NA	0.976188	5.45209e-11	0.971862	1.35809e-11	NA	NA
IL4R	NA	NA	NA	Prostate	2.04507e-08	1.0496e-05	5.60814	Esophagus_Gastroesophageal_Junction	3.08859e-09	1.21401e-06	-5.92682	NA	NA	NA	0	1	1	0	2	NA	NA	0.290372	-7.4633	-0.0112097	8.07237	NA	NA	NA	NA	0.771532	8.43839e-14	0.991056	6.89446e-16	NA	NA	NA	NA	0.976188	5.45209e-11	0.99794	3.2295e-13	NA	NA
IL4R	NA	NA	NA	Prostate	2.04507e-08	1.0496e-05	5.60814	Esophagus_Mucosa	5.54397e-09	2.16138e-06	-5.82996	NA	NA	NA	0	1	1	0	2	NA	NA	0.290372	-7.4633	0.0217581	8.02772	NA	NA	NA	NA	0.771532	8.43839e-14	0.982641	9.92997e-16	NA	NA	NA	NA	0.976188	5.45209e-11	0.99909	5.09965e-13	NA	NA
IL4R	NA	NA	NA	Prostate	2.04507e-08	1.0496e-05	5.60814	Esophagus_Muscularis	3.09989e-09	1.21992e-06	-5.92622	NA	NA	NA	0	1	1	0	2	NA	NA	0.290372	-7.4633	-0.0120545	8.0707	NA	NA	NA	NA	0.771532	8.43839e-14	0.990382	6.98958e-16	NA	NA	NA	NA	0.976188	5.45209e-11	0.998542	3.54216e-13	NA	NA
IL4R	NA	NA	NA	Prostate	2.04507e-08	1.0496e-05	5.60814	Liver	4.33551e-09	2.205e-06	-5.87086	NA	NA	NA	0	1	1	0	2	NA	NA	0.290372	-7.4633	0.0222226	8.0842	NA	NA	NA	NA	0.771532	8.43839e-14	0.98227	6.25749e-16	NA	NA	NA	NA	0.976188	5.45209e-11	0.998312	4.46591e-13	NA	NA
IL4R	NA	NA	NA	Prostate	2.04507e-08	1.0496e-05	5.60814	Lung	7.33897e-09	2.6126e-06	-5.78298	NA	NA	NA	0	1	1	0	2	NA	NA	0.290372	-7.4633	0.0207851	7.9626	NA	NA	NA	NA	0.771532	8.43839e-14	0.983417	1.68467e-15	NA	NA	NA	NA	0.976188	5.45209e-11	0.998876	8.6094e-13	NA	NA
IL4R	NA	NA	NA	Prostate	2.04507e-08	1.0496e-05	5.60814	Nerve_Tibial	9.73366e-09	3.14667e-06	5.73531	NA	NA	NA	0	1	1	0	2	NA	NA	0.290372	-7.4633	0.271009	-7.65134	NA	NA	NA	NA	0.771532	8.43839e-14	0.786384	1.98898e-14	NA	NA	NA	NA	0.976188	5.45209e-11	0.970484	9.38257e-12	NA	NA
IL4R	NA	NA	NA	Prostate	2.04507e-08	1.0496e-05	5.60814	Small_Intestine_Terminal_Ileum	4.27885e-09	1.74226e-06	-5.87304	NA	NA	NA	0	1	1	0	2	NA	NA	0.290372	-7.4633	-0.00923998	8.00101	NA	NA	NA	NA	0.771532	8.43839e-14	0.992628	1.23401e-15	NA	NA	NA	NA	0.976188	5.45209e-11	0.999846	7.8658e-13	NA	NA
IL4R	NA	NA	NA	Prostate	2.04507e-08	1.0496e-05	5.60814	Thyroid	2.04507e-08	6.56126e-06	5.60814	NA	NA	NA	0	1	1	0	2	NA	NA	0.290372	-7.4633	0.290372	-7.4633	NA	NA	NA	NA	0.771532	8.43839e-14	0.771532	8.43839e-14	NA	NA	NA	NA	0.976188	5.45209e-11	0.968648	3.81025e-11	NA	NA
IL4R	NA	NA	NA	Prostate	2.04507e-08	1.0496e-05	5.60814	Uterus	2.53713e-08	9.14086e-06	-5.5707	NA	NA	NA	0	1	1	0	2	NA	NA	0.290372	-7.4633	-0.0408753	7.63762	NA	NA	NA	NA	0.771532	8.43839e-14	0.967395	2.21278e-14	NA	NA	NA	NA	0.976188	5.45209e-11	0.995418	1.12206e-11	NA	NA
IL4R	NA	NA	NA	Prostate	2.04507e-08	1.0496e-05	5.60814	Vagina	3.61889e-09	1.59389e-06	-5.90073	NA	NA	NA	0	1	1	0	2	NA	NA	0.290372	-7.4633	0.0155966	8.12172	NA	NA	NA	NA	0.771532	8.43839e-14	0.987556	4.59621e-16	NA	NA	NA	NA	0.976188	5.45209e-11	0.998473	3.04761e-13	NA	NA
IL4R	NA	NA	NA	Prostate	2.04507e-08	1.0496e-05	5.60814	Whole_Blood	8.29789e-09	3.00286e-06	-5.76229	NA	NA	NA	0	1	1	0	2	NA	NA	0.290372	-7.4633	0.0448073	7.94705	NA	NA	NA	NA	0.771532	8.43839e-14	0.964261	1.91002e-15	NA	NA	NA	NA	0.976188	5.45209e-11	0.996605	1.05089e-12	NA	NA
IL4R	NA	NA	NA	Prostate	2.04507e-08	1.0496e-05	5.60814	smultixcan	1.14409e-09	4.96099e-07	3.31471	NA	NA	NA	0	1	1	0	2	NA	NA	0.290372	-7.4633	-0.449919	-5.0273	NA	NA	NA	NA	0.771532	8.43839e-14	0.863229	7.40229e-19	NA	NA	NA	NA	0.976188	5.45209e-11	0.981926	5.12239e-16	NA	NA
IL4R	NA	NA	NA	Skin_Not_Sun_Exposed_Suprapubic	3.04398e-08	1.32623e-05	5.53889	Adipose_Subcutaneous	7.10788e-09	2.75125e-06	-5.78836	NA	NA	NA	0	1	1	0	2	NA	NA	0.299721	-7.36175	0.020383	7.96977	NA	NA	NA	NA	0.76439	1.81514e-13	0.983738	1.58965e-15	NA	NA	NA	NA	0.976783	7.39782e-11	0.997913	8.37572e-13	NA	NA
IL4R	NA	NA	NA	Skin_Not_Sun_Exposed_Suprapubic	3.04398e-08	1.32623e-05	5.53889	Brain_Frontal_Cortex_BA9	3.51455e-06	0.000743716	4.6382	NA	NA	NA	0	1	1	0	2	NA	NA	0.299721	-7.36175	-0.293104	-6.76632	NA	NA	NA	NA	0.76439	1.81514e-13	0.769443	1.32103e-11	NA	NA	NA	NA	0.976783	7.39782e-11	0.965505	4.33853e-09	NA	NA
IL4R	NA	NA	NA	Skin_Not_Sun_Exposed_Suprapubic	3.04398e-08	1.32623e-05	5.53889	Breast_Mammary_Tissue	1.03089e-08	3.4176e-06	5.72557	NA	NA	NA	0	1	1	0	2	NA	NA	0.299721	-7.36175	0.27141	-7.63772	NA	NA	NA	NA	0.76439	1.81514e-13	0.786076	2.21099e-14	NA	NA	NA	NA	0.976783	7.39782e-11	0.971929	1.05315e-11	NA	NA
IL4R	NA	NA	NA	Skin_Not_Sun_Exposed_Suprapubic	3.04398e-08	1.32623e-05	5.53889	Colon_Transverse	1.11653e-08	4.05068e-06	5.712	NA	NA	NA	0	1	1	0	2	NA	NA	0.299721	-7.36175	0.274163	-7.61717	NA	NA	NA	NA	0.76439	1.81514e-13	0.783959	2.59305e-14	NA	NA	NA	NA	0.976783	7.39782e-11	0.971862	1.35809e-11	NA	NA
IL4R	NA	NA	NA	Skin_Not_Sun_Exposed_Suprapubic	3.04398e-08	1.32623e-05	5.53889	Esophagus_Gastroesophageal_Junction	3.08859e-09	1.21401e-06	-5.92682	NA	NA	NA	0	1	1	0	2	NA	NA	0.299721	-7.36175	-0.0112097	8.07237	NA	NA	NA	NA	0.76439	1.81514e-13	0.991056	6.89446e-16	NA	NA	NA	NA	0.976783	7.39782e-11	0.99794	3.2295e-13	NA	NA
IL4R	NA	NA	NA	Skin_Not_Sun_Exposed_Suprapubic	3.04398e-08	1.32623e-05	5.53889	Esophagus_Mucosa	5.54397e-09	2.16138e-06	-5.82996	NA	NA	NA	0	1	1	0	2	NA	NA	0.299721	-7.36175	0.0217581	8.02772	NA	NA	NA	NA	0.76439	1.81514e-13	0.982641	9.92997e-16	NA	NA	NA	NA	0.976783	7.39782e-11	0.99909	5.09965e-13	NA	NA
IL4R	NA	NA	NA	Skin_Not_Sun_Exposed_Suprapubic	3.04398e-08	1.32623e-05	5.53889	Esophagus_Muscularis	3.09989e-09	1.21992e-06	-5.92622	NA	NA	NA	0	1	1	0	2	NA	NA	0.299721	-7.36175	-0.0120545	8.0707	NA	NA	NA	NA	0.76439	1.81514e-13	0.990382	6.98958e-16	NA	NA	NA	NA	0.976783	7.39782e-11	0.998542	3.54216e-13	NA	NA
IL4R	NA	NA	NA	Skin_Not_Sun_Exposed_Suprapubic	3.04398e-08	1.32623e-05	5.53889	Liver	4.33551e-09	2.205e-06	-5.87086	NA	NA	NA	0	1	1	0	2	NA	NA	0.299721	-7.36175	0.0222226	8.0842	NA	NA	NA	NA	0.76439	1.81514e-13	0.98227	6.25749e-16	NA	NA	NA	NA	0.976783	7.39782e-11	0.998312	4.46591e-13	NA	NA
IL4R	NA	NA	NA	Skin_Not_Sun_Exposed_Suprapubic	3.04398e-08	1.32623e-05	5.53889	Lung	7.33897e-09	2.6126e-06	-5.78298	NA	NA	NA	0	1	1	0	2	NA	NA	0.299721	-7.36175	0.0207851	7.9626	NA	NA	NA	NA	0.76439	1.81514e-13	0.983417	1.68467e-15	NA	NA	NA	NA	0.976783	7.39782e-11	0.998876	8.6094e-13	NA	NA
IL4R	NA	NA	NA	Skin_Not_Sun_Exposed_Suprapubic	3.04398e-08	1.32623e-05	5.53889	Nerve_Tibial	9.73366e-09	3.14667e-06	5.73531	NA	NA	NA	0	1	1	0	2	NA	NA	0.299721	-7.36175	0.271009	-7.65134	NA	NA	NA	NA	0.76439	1.81514e-13	0.786384	1.98898e-14	NA	NA	NA	NA	0.976783	7.39782e-11	0.970484	9.38257e-12	NA	NA
IL4R	NA	NA	NA	Skin_Not_Sun_Exposed_Suprapubic	3.04398e-08	1.32623e-05	5.53889	Small_Intestine_Terminal_Ileum	4.27885e-09	1.74226e-06	-5.87304	NA	NA	NA	0	1	1	0	2	NA	NA	0.299721	-7.36175	-0.00923998	8.00101	NA	NA	NA	NA	0.76439	1.81514e-13	0.992628	1.23401e-15	NA	NA	NA	NA	0.976783	7.39782e-11	0.999846	7.8658e-13	NA	NA
IL4R	NA	NA	NA	Skin_Not_Sun_Exposed_Suprapubic	3.04398e-08	1.32623e-05	5.53889	Thyroid	2.04507e-08	6.56126e-06	5.60814	NA	NA	NA	0	1	1	0	2	NA	NA	0.299721	-7.36175	0.290372	-7.4633	NA	NA	NA	NA	0.76439	1.81514e-13	0.771532	8.43839e-14	NA	NA	NA	NA	0.976783	7.39782e-11	0.968648	3.81025e-11	NA	NA
IL4R	NA	NA	NA	Skin_Not_Sun_Exposed_Suprapubic	3.04398e-08	1.32623e-05	5.53889	Uterus	2.53713e-08	9.14086e-06	-5.5707	NA	NA	NA	0	1	1	0	2	NA	NA	0.299721	-7.36175	-0.0408753	7.63762	NA	NA	NA	NA	0.76439	1.81514e-13	0.967395	2.21278e-14	NA	NA	NA	NA	0.976783	7.39782e-11	0.995418	1.12206e-11	NA	NA
IL4R	NA	NA	NA	Skin_Not_Sun_Exposed_Suprapubic	3.04398e-08	1.32623e-05	5.53889	Vagina	3.61889e-09	1.59389e-06	-5.90073	NA	NA	NA	0	1	1	0	2	NA	NA	0.299721	-7.36175	0.0155966	8.12172	NA	NA	NA	NA	0.76439	1.81514e-13	0.987556	4.59621e-16	NA	NA	NA	NA	0.976783	7.39782e-11	0.998473	3.04761e-13	NA	NA
IL4R	NA	NA	NA	Skin_Not_Sun_Exposed_Suprapubic	3.04398e-08	1.32623e-05	5.53889	Whole_Blood	8.29789e-09	3.00286e-06	-5.76229	NA	NA	NA	0	1	1	0	2	NA	NA	0.299721	-7.36175	0.0448073	7.94705	NA	NA	NA	NA	0.76439	1.81514e-13	0.964261	1.91002e-15	NA	NA	NA	NA	0.976783	7.39782e-11	0.996605	1.05089e-12	NA	NA
IL4R	NA	NA	NA	Skin_Not_Sun_Exposed_Suprapubic	3.04398e-08	1.32623e-05	5.53889	smultixcan	1.14409e-09	4.96099e-07	3.31471	NA	NA	NA	0	1	1	0	2	NA	NA	0.299721	-7.36175	-0.449919	-5.0273	NA	NA	NA	NA	0.76439	1.81514e-13	0.863229	7.40229e-19	NA	NA	NA	NA	0.976783	7.39782e-11	0.981926	5.12239e-16	NA	NA
IL4R	NA	NA	NA	Spleen	1.23929e-07	5.16563e-05	5.2876	Adipose_Subcutaneous	7.10788e-09	2.75125e-06	-5.78836	NA	NA	NA	0	1	1	0	2	NA	NA	-0.77646	-8.22688	0.020383	7.96977	NA	NA	NA	NA	0.437478	1.92153e-16	0.983738	1.58965e-15	NA	NA	NA	NA	0.925267	1.93402e-13	0.997913	8.37572e-13	NA	NA
IL4R	NA	NA	NA	Spleen	1.23929e-07	5.16563e-05	5.2876	Brain_Frontal_Cortex_BA9	3.51455e-06	0.000743716	4.6382	NA	NA	NA	0	1	1	0	2	NA	NA	-0.77646	-8.22688	-0.293104	-6.76632	NA	NA	NA	NA	0.437478	1.92153e-16	0.769443	1.32103e-11	NA	NA	NA	NA	0.925267	1.93402e-13	0.965505	4.33853e-09	NA	NA
IL4R	NA	NA	NA	Spleen	1.23929e-07	5.16563e-05	5.2876	Breast_Mammary_Tissue	1.03089e-08	3.4176e-06	5.72557	NA	NA	NA	0	1	1	0	2	NA	NA	-0.77646	-8.22688	0.27141	-7.63772	NA	NA	NA	NA	0.437478	1.92153e-16	0.786076	2.21099e-14	NA	NA	NA	NA	0.925267	1.93402e-13	0.971929	1.05315e-11	NA	NA
IL4R	NA	NA	NA	Spleen	1.23929e-07	5.16563e-05	5.2876	Colon_Transverse	1.11653e-08	4.05068e-06	5.712	NA	NA	NA	0	1	1	0	2	NA	NA	-0.77646	-8.22688	0.274163	-7.61717	NA	NA	NA	NA	0.437478	1.92153e-16	0.783959	2.59305e-14	NA	NA	NA	NA	0.925267	1.93402e-13	0.971862	1.35809e-11	NA	NA
IL4R	NA	NA	NA	Spleen	1.23929e-07	5.16563e-05	5.2876	Esophagus_Gastroesophageal_Junction	3.08859e-09	1.21401e-06	-5.92682	NA	NA	NA	0	1	1	0	2	NA	NA	-0.77646	-8.22688	-0.0112097	8.07237	NA	NA	NA	NA	0.437478	1.92153e-16	0.991056	6.89446e-16	NA	NA	NA	NA	0.925267	1.93402e-13	0.99794	3.2295e-13	NA	NA
IL4R	NA	NA	NA	Spleen	1.23929e-07	5.16563e-05	5.2876	Esophagus_Mucosa	5.54397e-09	2.16138e-06	-5.82996	NA	NA	NA	0	1	1	0	2	NA	NA	-0.77646	-8.22688	0.0217581	8.02772	NA	NA	NA	NA	0.437478	1.92153e-16	0.982641	9.92997e-16	NA	NA	NA	NA	0.925267	1.93402e-13	0.99909	5.09965e-13	NA	NA
IL4R	NA	NA	NA	Spleen	1.23929e-07	5.16563e-05	5.2876	Esophagus_Muscularis	3.09989e-09	1.21992e-06	-5.92622	NA	NA	NA	0	1	1	0	2	NA	NA	-0.77646	-8.22688	-0.0120545	8.0707	NA	NA	NA	NA	0.437478	1.92153e-16	0.990382	6.98958e-16	NA	NA	NA	NA	0.925267	1.93402e-13	0.998542	3.54216e-13	NA	NA
IL4R	NA	NA	NA	Spleen	1.23929e-07	5.16563e-05	5.2876	Liver	4.33551e-09	2.205e-06	-5.87086	NA	NA	NA	0	1	1	0	2	NA	NA	-0.77646	-8.22688	0.0222226	8.0842	NA	NA	NA	NA	0.437478	1.92153e-16	0.98227	6.25749e-16	NA	NA	NA	NA	0.925267	1.93402e-13	0.998312	4.46591e-13	NA	NA
IL4R	NA	NA	NA	Spleen	1.23929e-07	5.16563e-05	5.2876	Lung	7.33897e-09	2.6126e-06	-5.78298	NA	NA	NA	0	1	1	0	2	NA	NA	-0.77646	-8.22688	0.0207851	7.9626	NA	NA	NA	NA	0.437478	1.92153e-16	0.983417	1.68467e-15	NA	NA	NA	NA	0.925267	1.93402e-13	0.998876	8.6094e-13	NA	NA
IL4R	NA	NA	NA	Spleen	1.23929e-07	5.16563e-05	5.2876	Nerve_Tibial	9.73366e-09	3.14667e-06	5.73531	NA	NA	NA	0	1	1	0	2	NA	NA	-0.77646	-8.22688	0.271009	-7.65134	NA	NA	NA	NA	0.437478	1.92153e-16	0.786384	1.98898e-14	NA	NA	NA	NA	0.925267	1.93402e-13	0.970484	9.38257e-12	NA	NA
IL4R	NA	NA	NA	Spleen	1.23929e-07	5.16563e-05	5.2876	Small_Intestine_Terminal_Ileum	4.27885e-09	1.74226e-06	-5.87304	NA	NA	NA	0	1	1	0	2	NA	NA	-0.77646	-8.22688	-0.00923998	8.00101	NA	NA	NA	NA	0.437478	1.92153e-16	0.992628	1.23401e-15	NA	NA	NA	NA	0.925267	1.93402e-13	0.999846	7.8658e-13	NA	NA
IL4R	NA	NA	NA	Spleen	1.23929e-07	5.16563e-05	5.2876	Thyroid	2.04507e-08	6.56126e-06	5.60814	NA	NA	NA	0	1	1	0	2	NA	NA	-0.77646	-8.22688	0.290372	-7.4633	NA	NA	NA	NA	0.437478	1.92153e-16	0.771532	8.43839e-14	NA	NA	NA	NA	0.925267	1.93402e-13	0.968648	3.81025e-11	NA	NA
IL4R	NA	NA	NA	Spleen	1.23929e-07	5.16563e-05	5.2876	Uterus	2.53713e-08	9.14086e-06	-5.5707	NA	NA	NA	0	1	1	0	2	NA	NA	-0.77646	-8.22688	-0.0408753	7.63762	NA	NA	NA	NA	0.437478	1.92153e-16	0.967395	2.21278e-14	NA	NA	NA	NA	0.925267	1.93402e-13	0.995418	1.12206e-11	NA	NA
IL4R	NA	NA	NA	Spleen	1.23929e-07	5.16563e-05	5.2876	Vagina	3.61889e-09	1.59389e-06	-5.90073	NA	NA	NA	0	1	1	0	2	NA	NA	-0.77646	-8.22688	0.0155966	8.12172	NA	NA	NA	NA	0.437478	1.92153e-16	0.987556	4.59621e-16	NA	NA	NA	NA	0.925267	1.93402e-13	0.998473	3.04761e-13	NA	NA
IL4R	NA	NA	NA	Spleen	1.23929e-07	5.16563e-05	5.2876	Whole_Blood	8.29789e-09	3.00286e-06	-5.76229	NA	NA	NA	0	1	1	0	2	NA	NA	-0.77646	-8.22688	0.0448073	7.94705	NA	NA	NA	NA	0.437478	1.92153e-16	0.964261	1.91002e-15	NA	NA	NA	NA	0.925267	1.93402e-13	0.996605	1.05089e-12	NA	NA
IL4R	NA	NA	NA	Spleen	1.23929e-07	5.16563e-05	5.2876	smultixcan	1.14409e-09	4.96099e-07	3.31471	NA	NA	NA	0	1	1	0	2	NA	NA	-0.77646	-8.22688	-0.449919	-5.0273	NA	NA	NA	NA	0.437478	1.92153e-16	0.863229	7.40229e-19	NA	NA	NA	NA	0.925267	1.93402e-13	0.981926	5.12239e-16	NA	NA
IL4R	NA	NA	NA	Testis	3.58911e-08	1.44583e-05	5.50996	Adipose_Subcutaneous	7.10788e-09	2.75125e-06	-5.78836	NA	NA	NA	0	1	1	0	2	NA	NA	0.304144	-7.31896	0.020383	7.96977	NA	NA	NA	NA	0.761018	2.49896e-13	0.983738	1.58965e-15	NA	NA	NA	NA	0.97254	1.42857e-10	0.997913	8.37572e-13	NA	NA
IL4R	NA	NA	NA	Testis	3.58911e-08	1.44583e-05	5.50996	Brain_Frontal_Cortex_BA9	3.51455e-06	0.000743716	4.6382	NA	NA	NA	0	1	1	0	2	NA	NA	0.304144	-7.31896	-0.293104	-6.76632	NA	NA	NA	NA	0.761018	2.49896e-13	0.769443	1.32103e-11	NA	NA	NA	NA	0.97254	1.42857e-10	0.965505	4.33853e-09	NA	NA
IL4R	NA	NA	NA	Testis	3.58911e-08	1.44583e-05	5.50996	Breast_Mammary_Tissue	1.03089e-08	3.4176e-06	5.72557	NA	NA	NA	0	1	1	0	2	NA	NA	0.304144	-7.31896	0.27141	-7.63772	NA	NA	NA	NA	0.761018	2.49896e-13	0.786076	2.21099e-14	NA	NA	NA	NA	0.97254	1.42857e-10	0.971929	1.05315e-11	NA	NA
IL4R	NA	NA	NA	Testis	3.58911e-08	1.44583e-05	5.50996	Colon_Transverse	1.11653e-08	4.05068e-06	5.712	NA	NA	NA	0	1	1	0	2	NA	NA	0.304144	-7.31896	0.274163	-7.61717	NA	NA	NA	NA	0.761018	2.49896e-13	0.783959	2.59305e-14	NA	NA	NA	NA	0.97254	1.42857e-10	0.971862	1.35809e-11	NA	NA
IL4R	NA	NA	NA	Testis	3.58911e-08	1.44583e-05	5.50996	Esophagus_Gastroesophageal_Junction	3.08859e-09	1.21401e-06	-5.92682	NA	NA	NA	0	1	1	0	2	NA	NA	0.304144	-7.31896	-0.0112097	8.07237	NA	NA	NA	NA	0.761018	2.49896e-13	0.991056	6.89446e-16	NA	NA	NA	NA	0.97254	1.42857e-10	0.99794	3.2295e-13	NA	NA
IL4R	NA	NA	NA	Testis	3.58911e-08	1.44583e-05	5.50996	Esophagus_Mucosa	5.54397e-09	2.16138e-06	-5.82996	NA	NA	NA	0	1	1	0	2	NA	NA	0.304144	-7.31896	0.0217581	8.02772	NA	NA	NA	NA	0.761018	2.49896e-13	0.982641	9.92997e-16	NA	NA	NA	NA	0.97254	1.42857e-10	0.99909	5.09965e-13	NA	NA
IL4R	NA	NA	NA	Testis	3.58911e-08	1.44583e-05	5.50996	Esophagus_Muscularis	3.09989e-09	1.21992e-06	-5.92622	NA	NA	NA	0	1	1	0	2	NA	NA	0.304144	-7.31896	-0.0120545	8.0707	NA	NA	NA	NA	0.761018	2.49896e-13	0.990382	6.98958e-16	NA	NA	NA	NA	0.97254	1.42857e-10	0.998542	3.54216e-13	NA	NA
IL4R	NA	NA	NA	Testis	3.58911e-08	1.44583e-05	5.50996	Liver	4.33551e-09	2.205e-06	-5.87086	NA	NA	NA	0	1	1	0	2	NA	NA	0.304144	-7.31896	0.0222226	8.0842	NA	NA	NA	NA	0.761018	2.49896e-13	0.98227	6.25749e-16	NA	NA	NA	NA	0.97254	1.42857e-10	0.998312	4.46591e-13	NA	NA
IL4R	NA	NA	NA	Testis	3.58911e-08	1.44583e-05	5.50996	Lung	7.33897e-09	2.6126e-06	-5.78298	NA	NA	NA	0	1	1	0	2	NA	NA	0.304144	-7.31896	0.0207851	7.9626	NA	NA	NA	NA	0.761018	2.49896e-13	0.983417	1.68467e-15	NA	NA	NA	NA	0.97254	1.42857e-10	0.998876	8.6094e-13	NA	NA
IL4R	NA	NA	NA	Testis	3.58911e-08	1.44583e-05	5.50996	Nerve_Tibial	9.73366e-09	3.14667e-06	5.73531	NA	NA	NA	0	1	1	0	2	NA	NA	0.304144	-7.31896	0.271009	-7.65134	NA	NA	NA	NA	0.761018	2.49896e-13	0.786384	1.98898e-14	NA	NA	NA	NA	0.97254	1.42857e-10	0.970484	9.38257e-12	NA	NA
IL4R	NA	NA	NA	Testis	3.58911e-08	1.44583e-05	5.50996	Small_Intestine_Terminal_Ileum	4.27885e-09	1.74226e-06	-5.87304	NA	NA	NA	0	1	1	0	2	NA	NA	0.304144	-7.31896	-0.00923998	8.00101	NA	NA	NA	NA	0.761018	2.49896e-13	0.992628	1.23401e-15	NA	NA	NA	NA	0.97254	1.42857e-10	0.999846	7.8658e-13	NA	NA
IL4R	NA	NA	NA	Testis	3.58911e-08	1.44583e-05	5.50996	Thyroid	2.04507e-08	6.56126e-06	5.60814	NA	NA	NA	0	1	1	0	2	NA	NA	0.304144	-7.31896	0.290372	-7.4633	NA	NA	NA	NA	0.761018	2.49896e-13	0.771532	8.43839e-14	NA	NA	NA	NA	0.97254	1.42857e-10	0.968648	3.81025e-11	NA	NA
IL4R	NA	NA	NA	Testis	3.58911e-08	1.44583e-05	5.50996	Uterus	2.53713e-08	9.14086e-06	-5.5707	NA	NA	NA	0	1	1	0	2	NA	NA	0.304144	-7.31896	-0.0408753	7.63762	NA	NA	NA	NA	0.761018	2.49896e-13	0.967395	2.21278e-14	NA	NA	NA	NA	0.97254	1.42857e-10	0.995418	1.12206e-11	NA	NA
IL4R	NA	NA	NA	Testis	3.58911e-08	1.44583e-05	5.50996	Vagina	3.61889e-09	1.59389e-06	-5.90073	NA	NA	NA	0	1	1	0	2	NA	NA	0.304144	-7.31896	0.0155966	8.12172	NA	NA	NA	NA	0.761018	2.49896e-13	0.987556	4.59621e-16	NA	NA	NA	NA	0.97254	1.42857e-10	0.998473	3.04761e-13	NA	NA
IL4R	NA	NA	NA	Testis	3.58911e-08	1.44583e-05	5.50996	Whole_Blood	8.29789e-09	3.00286e-06	-5.76229	NA	NA	NA	0	1	1	0	2	NA	NA	0.304144	-7.31896	0.0448073	7.94705	NA	NA	NA	NA	0.761018	2.49896e-13	0.964261	1.91002e-15	NA	NA	NA	NA	0.97254	1.42857e-10	0.996605	1.05089e-12	NA	NA
IL4R	NA	NA	NA	Testis	3.58911e-08	1.44583e-05	5.50996	smultixcan	1.14409e-09	4.96099e-07	3.31471	NA	NA	NA	0	1	1	0	2	NA	NA	0.304144	-7.31896	-0.449919	-5.0273	NA	NA	NA	NA	0.761018	2.49896e-13	0.863229	7.40229e-19	NA	NA	NA	NA	0.97254	1.42857e-10	0.981926	5.12239e-16	NA	NA
IL4R	NA	NA	NA	Whole_Blood	2.14834e-08	8.15296e-06	5.59961	Adipose_Subcutaneous	7.10788e-09	2.75125e-06	-5.78836	NA	NA	NA	0	1	1	0	2	NA	NA	-0.0643593	-7.71048	0.020383	7.96977	NA	NA	NA	NA	0.948684	1.25346e-14	0.983738	1.58965e-15	NA	NA	NA	NA	0.995009	6.8815e-12	0.997913	8.37572e-13	NA	NA
IL4R	NA	NA	NA	Whole_Blood	2.14834e-08	8.15296e-06	5.59961	Brain_Frontal_Cortex_BA9	3.51455e-06	0.000743716	4.6382	NA	NA	NA	0	1	1	0	2	NA	NA	-0.0643593	-7.71048	-0.293104	-6.76632	NA	NA	NA	NA	0.948684	1.25346e-14	0.769443	1.32103e-11	NA	NA	NA	NA	0.995009	6.8815e-12	0.965505	4.33853e-09	NA	NA
IL4R	NA	NA	NA	Whole_Blood	2.14834e-08	8.15296e-06	5.59961	Breast_Mammary_Tissue	1.03089e-08	3.4176e-06	5.72557	NA	NA	NA	0	1	1	0	2	NA	NA	-0.0643593	-7.71048	0.27141	-7.63772	NA	NA	NA	NA	0.948684	1.25346e-14	0.786076	2.21099e-14	NA	NA	NA	NA	0.995009	6.8815e-12	0.971929	1.05315e-11	NA	NA
IL4R	NA	NA	NA	Whole_Blood	2.14834e-08	8.15296e-06	5.59961	Colon_Transverse	1.11653e-08	4.05068e-06	5.712	NA	NA	NA	0	1	1	0	2	NA	NA	-0.0643593	-7.71048	0.274163	-7.61717	NA	NA	NA	NA	0.948684	1.25346e-14	0.783959	2.59305e-14	NA	NA	NA	NA	0.995009	6.8815e-12	0.971862	1.35809e-11	NA	NA
IL4R	NA	NA	NA	Whole_Blood	2.14834e-08	8.15296e-06	5.59961	Esophagus_Gastroesophageal_Junction	3.08859e-09	1.21401e-06	-5.92682	NA	NA	NA	0	1	1	0	2	NA	NA	-0.0643593	-7.71048	-0.0112097	8.07237	NA	NA	NA	NA	0.948684	1.25346e-14	0.991056	6.89446e-16	NA	NA	NA	NA	0.995009	6.8815e-12	0.99794	3.2295e-13	NA	NA
IL4R	NA	NA	NA	Whole_Blood	2.14834e-08	8.15296e-06	5.59961	Esophagus_Mucosa	5.54397e-09	2.16138e-06	-5.82996	NA	NA	NA	0	1	1	0	2	NA	NA	-0.0643593	-7.71048	0.0217581	8.02772	NA	NA	NA	NA	0.948684	1.25346e-14	0.982641	9.92997e-16	NA	NA	NA	NA	0.995009	6.8815e-12	0.99909	5.09965e-13	NA	NA
IL4R	NA	NA	NA	Whole_Blood	2.14834e-08	8.15296e-06	5.59961	Esophagus_Muscularis	3.09989e-09	1.21992e-06	-5.92622	NA	NA	NA	0	1	1	0	2	NA	NA	-0.0643593	-7.71048	-0.0120545	8.0707	NA	NA	NA	NA	0.948684	1.25346e-14	0.990382	6.98958e-16	NA	NA	NA	NA	0.995009	6.8815e-12	0.998542	3.54216e-13	NA	NA
IL4R	NA	NA	NA	Whole_Blood	2.14834e-08	8.15296e-06	5.59961	Liver	4.33551e-09	2.205e-06	-5.87086	NA	NA	NA	0	1	1	0	2	NA	NA	-0.0643593	-7.71048	0.0222226	8.0842	NA	NA	NA	NA	0.948684	1.25346e-14	0.98227	6.25749e-16	NA	NA	NA	NA	0.995009	6.8815e-12	0.998312	4.46591e-13	NA	NA
IL4R	NA	NA	NA	Whole_Blood	2.14834e-08	8.15296e-06	5.59961	Lung	7.33897e-09	2.6126e-06	-5.78298	NA	NA	NA	0	1	1	0	2	NA	NA	-0.0643593	-7.71048	0.0207851	7.9626	NA	NA	NA	NA	0.948684	1.25346e-14	0.983417	1.68467e-15	NA	NA	NA	NA	0.995009	6.8815e-12	0.998876	8.6094e-13	NA	NA
IL4R	NA	NA	NA	Whole_Blood	2.14834e-08	8.15296e-06	5.59961	Nerve_Tibial	9.73366e-09	3.14667e-06	5.73531	NA	NA	NA	0	1	1	0	2	NA	NA	-0.0643593	-7.71048	0.271009	-7.65134	NA	NA	NA	NA	0.948684	1.25346e-14	0.786384	1.98898e-14	NA	NA	NA	NA	0.995009	6.8815e-12	0.970484	9.38257e-12	NA	NA
IL4R	NA	NA	NA	Whole_Blood	2.14834e-08	8.15296e-06	5.59961	Small_Intestine_Terminal_Ileum	4.27885e-09	1.74226e-06	-5.87304	NA	NA	NA	0	1	1	0	2	NA	NA	-0.0643593	-7.71048	-0.00923998	8.00101	NA	NA	NA	NA	0.948684	1.25346e-14	0.992628	1.23401e-15	NA	NA	NA	NA	0.995009	6.8815e-12	0.999846	7.8658e-13	NA	NA
IL4R	NA	NA	NA	Whole_Blood	2.14834e-08	8.15296e-06	5.59961	Thyroid	2.04507e-08	6.56126e-06	5.60814	NA	NA	NA	0	1	1	0	2	NA	NA	-0.0643593	-7.71048	0.290372	-7.4633	NA	NA	NA	NA	0.948684	1.25346e-14	0.771532	8.43839e-14	NA	NA	NA	NA	0.995009	6.8815e-12	0.968648	3.81025e-11	NA	NA
IL4R	NA	NA	NA	Whole_Blood	2.14834e-08	8.15296e-06	5.59961	Uterus	2.53713e-08	9.14086e-06	-5.5707	NA	NA	NA	0	1	1	0	2	NA	NA	-0.0643593	-7.71048	-0.0408753	7.63762	NA	NA	NA	NA	0.948684	1.25346e-14	0.967395	2.21278e-14	NA	NA	NA	NA	0.995009	6.8815e-12	0.995418	1.12206e-11	NA	NA
IL4R	NA	NA	NA	Whole_Blood	2.14834e-08	8.15296e-06	5.59961	Vagina	3.61889e-09	1.59389e-06	-5.90073	NA	NA	NA	0	1	1	0	2	NA	NA	-0.0643593	-7.71048	0.0155966	8.12172	NA	NA	NA	NA	0.948684	1.25346e-14	0.987556	4.59621e-16	NA	NA	NA	NA	0.995009	6.8815e-12	0.998473	3.04761e-13	NA	NA
IL4R	NA	NA	NA	Whole_Blood	2.14834e-08	8.15296e-06	5.59961	Whole_Blood	8.29789e-09	3.00286e-06	-5.76229	NA	NA	NA	0	1	1	0	2	NA	NA	-0.0643593	-7.71048	0.0448073	7.94705	NA	NA	NA	NA	0.948684	1.25346e-14	0.964261	1.91002e-15	NA	NA	NA	NA	0.995009	6.8815e-12	0.996605	1.05089e-12	NA	NA
IL4R	NA	NA	NA	Whole_Blood	2.14834e-08	8.15296e-06	5.59961	smultixcan	1.14409e-09	4.96099e-07	3.31471	NA	NA	NA	0	1	1	0	2	NA	NA	-0.0643593	-7.71048	-0.449919	-5.0273	NA	NA	NA	NA	0.948684	1.25346e-14	0.863229	7.40229e-19	NA	NA	NA	NA	0.995009	6.8815e-12	0.981926	5.12239e-16	NA	NA
IL4R	NA	NA	NA	smultixcan	1.45796e-09	4.20768e-07	-0.45055	Adipose_Subcutaneous	7.10788e-09	2.75125e-06	-5.78836	NA	NA	NA	0	1	1	0	2	NA	NA	0.0848354	0.663196	0.020383	7.96977	NA	NA	NA	NA	0.869753	1.03909e-19	0.983738	1.58965e-15	NA	NA	NA	NA	0.971099	4.19599e-17	0.997913	8.37572e-13	NA	NA
IL4R	NA	NA	NA	smultixcan	1.45796e-09	4.20768e-07	-0.45055	Brain_Frontal_Cortex_BA9	3.51455e-06	0.000743716	4.6382	NA	NA	NA	0	1	1	0	2	NA	NA	0.0848354	0.663196	-0.293104	-6.76632	NA	NA	NA	NA	0.869753	1.03909e-19	0.769443	1.32103e-11	NA	NA	NA	NA	0.971099	4.19599e-17	0.965505	4.33853e-09	NA	NA
IL4R	NA	NA	NA	smultixcan	1.45796e-09	4.20768e-07	-0.45055	Breast_Mammary_Tissue	1.03089e-08	3.4176e-06	5.72557	NA	NA	NA	0	1	1	0	2	NA	NA	0.0848354	0.663196	0.27141	-7.63772	NA	NA	NA	NA	0.869753	1.03909e-19	0.786076	2.21099e-14	NA	NA	NA	NA	0.971099	4.19599e-17	0.971929	1.05315e-11	NA	NA
IL4R	NA	NA	NA	smultixcan	1.45796e-09	4.20768e-07	-0.45055	Colon_Transverse	1.11653e-08	4.05068e-06	5.712	NA	NA	NA	0	1	1	0	2	NA	NA	0.0848354	0.663196	0.274163	-7.61717	NA	NA	NA	NA	0.869753	1.03909e-19	0.783959	2.59305e-14	NA	NA	NA	NA	0.971099	4.19599e-17	0.971862	1.35809e-11	NA	NA
IL4R	NA	NA	NA	smultixcan	1.45796e-09	4.20768e-07	-0.45055	Esophagus_Gastroesophageal_Junction	3.08859e-09	1.21401e-06	-5.92682	NA	NA	NA	0	1	1	0	2	NA	NA	0.0848354	0.663196	-0.0112097	8.07237	NA	NA	NA	NA	0.869753	1.03909e-19	0.991056	6.89446e-16	NA	NA	NA	NA	0.971099	4.19599e-17	0.99794	3.2295e-13	NA	NA
IL4R	NA	NA	NA	smultixcan	1.45796e-09	4.20768e-07	-0.45055	Esophagus_Mucosa	5.54397e-09	2.16138e-06	-5.82996	NA	NA	NA	0	1	1	0	2	NA	NA	0.0848354	0.663196	0.0217581	8.02772	NA	NA	NA	NA	0.869753	1.03909e-19	0.982641	9.92997e-16	NA	NA	NA	NA	0.971099	4.19599e-17	0.99909	5.09965e-13	NA	NA
IL4R	NA	NA	NA	smultixcan	1.45796e-09	4.20768e-07	-0.45055	Esophagus_Muscularis	3.09989e-09	1.21992e-06	-5.92622	NA	NA	NA	0	1	1	0	2	NA	NA	0.0848354	0.663196	-0.0120545	8.0707	NA	NA	NA	NA	0.869753	1.03909e-19	0.990382	6.98958e-16	NA	NA	NA	NA	0.971099	4.19599e-17	0.998542	3.54216e-13	NA	NA
IL4R	NA	NA	NA	smultixcan	1.45796e-09	4.20768e-07	-0.45055	Liver	4.33551e-09	2.205e-06	-5.87086	NA	NA	NA	0	1	1	0	2	NA	NA	0.0848354	0.663196	0.0222226	8.0842	NA	NA	NA	NA	0.869753	1.03909e-19	0.98227	6.25749e-16	NA	NA	NA	NA	0.971099	4.19599e-17	0.998312	4.46591e-13	NA	NA
IL4R	NA	NA	NA	smultixcan	1.45796e-09	4.20768e-07	-0.45055	Lung	7.33897e-09	2.6126e-06	-5.78298	NA	NA	NA	0	1	1	0	2	NA	NA	0.0848354	0.663196	0.0207851	7.9626	NA	NA	NA	NA	0.869753	1.03909e-19	0.983417	1.68467e-15	NA	NA	NA	NA	0.971099	4.19599e-17	0.998876	8.6094e-13	NA	NA
IL4R	NA	NA	NA	smultixcan	1.45796e-09	4.20768e-07	-0.45055	Nerve_Tibial	9.73366e-09	3.14667e-06	5.73531	NA	NA	NA	0	1	1	0	2	NA	NA	0.0848354	0.663196	0.271009	-7.65134	NA	NA	NA	NA	0.869753	1.03909e-19	0.786384	1.98898e-14	NA	NA	NA	NA	0.971099	4.19599e-17	0.970484	9.38257e-12	NA	NA
IL4R	NA	NA	NA	smultixcan	1.45796e-09	4.20768e-07	-0.45055	Small_Intestine_Terminal_Ileum	4.27885e-09	1.74226e-06	-5.87304	NA	NA	NA	0	1	1	0	2	NA	NA	0.0848354	0.663196	-0.00923998	8.00101	NA	NA	NA	NA	0.869753	1.03909e-19	0.992628	1.23401e-15	NA	NA	NA	NA	0.971099	4.19599e-17	0.999846	7.8658e-13	NA	NA
IL4R	NA	NA	NA	smultixcan	1.45796e-09	4.20768e-07	-0.45055	Thyroid	2.04507e-08	6.56126e-06	5.60814	NA	NA	NA	0	1	1	0	2	NA	NA	0.0848354	0.663196	0.290372	-7.4633	NA	NA	NA	NA	0.869753	1.03909e-19	0.771532	8.43839e-14	NA	NA	NA	NA	0.971099	4.19599e-17	0.968648	3.81025e-11	NA	NA
IL4R	NA	NA	NA	smultixcan	1.45796e-09	4.20768e-07	-0.45055	Uterus	2.53713e-08	9.14086e-06	-5.5707	NA	NA	NA	0	1	1	0	2	NA	NA	0.0848354	0.663196	-0.0408753	7.63762	NA	NA	NA	NA	0.869753	1.03909e-19	0.967395	2.21278e-14	NA	NA	NA	NA	0.971099	4.19599e-17	0.995418	1.12206e-11	NA	NA
IL4R	NA	NA	NA	smultixcan	1.45796e-09	4.20768e-07	-0.45055	Vagina	3.61889e-09	1.59389e-06	-5.90073	NA	NA	NA	0	1	1	0	2	NA	NA	0.0848354	0.663196	0.0155966	8.12172	NA	NA	NA	NA	0.869753	1.03909e-19	0.987556	4.59621e-16	NA	NA	NA	NA	0.971099	4.19599e-17	0.998473	3.04761e-13	NA	NA
IL4R	NA	NA	NA	smultixcan	1.45796e-09	4.20768e-07	-0.45055	Whole_Blood	8.29789e-09	3.00286e-06	-5.76229	NA	NA	NA	0	1	1	0	2	NA	NA	0.0848354	0.663196	0.0448073	7.94705	NA	NA	NA	NA	0.869753	1.03909e-19	0.964261	1.91002e-15	NA	NA	NA	NA	0.971099	4.19599e-17	0.996605	1.05089e-12	NA	NA
IL4R	NA	NA	NA	smultixcan	1.45796e-09	4.20768e-07	-0.45055	smultixcan	1.14409e-09	4.96099e-07	3.31471	NA	NA	NA	0	1	1	0	2	NA	NA	0.0848354	0.663196	-0.449919	-5.0273	NA	NA	NA	NA	0.869753	1.03909e-19	0.863229	7.40229e-19	NA	NA	NA	NA	0.971099	4.19599e-17	0.981926	5.12239e-16	NA	NA
IL7R	NA	NA	NA	Esophagus_Mucosa	5.77791e-06	0.00112194	-4.53436	Adipose_Subcutaneous	1.69605e-07	4.85232e-05	5.2299	NA	NA	NA	0	1	1	0	2	NA	NA	0.33648	6.3701	-0.482292	-7.86791	NA	NA	NA	NA	0.736509	1.889e-10	0.629598	3.60605e-15	NA	NA	NA	NA	0.9772	5.60593e-08	0.947966	1.84329e-12	NA	NA
IL7R	NA	NA	NA	Esophagus_Mucosa	5.77791e-06	0.00112194	-4.53436	Adipose_Visceral_Omentum	1.69605e-07	4.76155e-05	-5.2299	NA	NA	NA	0	1	1	0	2	NA	NA	0.33648	6.3701	0.482292	7.86791	NA	NA	NA	NA	0.736509	1.889e-10	0.629598	3.60605e-15	NA	NA	NA	NA	0.9772	5.60593e-08	0.941405	1.86332e-12	NA	NA
IL7R	NA	NA	NA	Esophagus_Mucosa	5.77791e-06	0.00112194	-4.53436	Adrenal_Gland	1.69605e-07	4.24922e-05	5.2299	NA	NA	NA	0	1	1	0	2	NA	NA	0.33648	6.3701	-0.482292	-7.86791	NA	NA	NA	NA	0.736509	1.889e-10	0.629598	3.60605e-15	NA	NA	NA	NA	0.9772	5.60593e-08	0.941749	1.64316e-12	NA	NA
IL7R	NA	NA	NA	Esophagus_Mucosa	5.77791e-06	0.00112194	-4.53436	Artery_Aorta	1.69605e-07	4.44626e-05	5.2299	NA	NA	NA	0	1	1	0	2	NA	NA	0.33648	6.3701	-0.482292	-7.86791	NA	NA	NA	NA	0.736509	1.889e-10	0.629598	3.60605e-15	NA	NA	NA	NA	0.9772	5.60593e-08	0.946359	1.85997e-12	NA	NA
IL7R	NA	NA	NA	Esophagus_Mucosa	5.77791e-06	0.00112194	-4.53436	Artery_Coronary	1.69605e-07	4.57483e-05	5.2299	NA	NA	NA	0	1	1	0	2	NA	NA	0.33648	6.3701	-0.482292	-7.86791	NA	NA	NA	NA	0.736509	1.889e-10	0.629598	3.60605e-15	NA	NA	NA	NA	0.9772	5.60593e-08	0.939882	2.16016e-12	NA	NA
IL7R	NA	NA	NA	Esophagus_Mucosa	5.77791e-06	0.00112194	-4.53436	Breast_Mammary_Tissue	1.69605e-07	4.37801e-05	5.2299	NA	NA	NA	0	1	1	0	2	NA	NA	0.33648	6.3701	-0.482292	-7.86791	NA	NA	NA	NA	0.736509	1.889e-10	0.629598	3.60605e-15	NA	NA	NA	NA	0.9772	5.60593e-08	0.94612	1.79023e-12	NA	NA
IL7R	NA	NA	NA	Esophagus_Mucosa	5.77791e-06	0.00112194	-4.53436	Cells_Cultured_fibroblasts	1.69605e-07	4.73584e-05	-5.2299	NA	NA	NA	0	1	1	0	2	NA	NA	0.33648	6.3701	0.482292	7.86791	NA	NA	NA	NA	0.736509	1.889e-10	0.629598	3.60605e-15	NA	NA	NA	NA	0.9772	5.60593e-08	0.939733	2.25271e-12	NA	NA
IL7R	NA	NA	NA	Esophagus_Mucosa	5.77791e-06	0.00112194	-4.53436	Colon_Sigmoid	1.69605e-07	4.47315e-05	5.2299	NA	NA	NA	0	1	1	0	2	NA	NA	0.33648	6.3701	-0.482292	-7.86791	NA	NA	NA	NA	0.736509	1.889e-10	0.629598	3.60605e-15	NA	NA	NA	NA	0.9772	5.60593e-08	0.949126	1.99953e-12	NA	NA
IL7R	NA	NA	NA	Esophagus_Mucosa	5.77791e-06	0.00112194	-4.53436	Colon_Transverse	1.69605e-07	4.5228e-05	5.2299	NA	NA	NA	0	1	1	0	2	NA	NA	0.33648	6.3701	-0.482292	-7.86791	NA	NA	NA	NA	0.736509	1.889e-10	0.629598	3.60605e-15	NA	NA	NA	NA	0.9772	5.60593e-08	0.947304	2.05431e-12	NA	NA
IL7R	NA	NA	NA	Esophagus_Mucosa	5.77791e-06	0.00112194	-4.53436	Esophagus_Gastroesophageal_Junction	1.69605e-07	4.21326e-05	5.2299	NA	NA	NA	0	1	1	0	2	NA	NA	0.33648	6.3701	-0.482292	-7.86791	NA	NA	NA	NA	0.736509	1.889e-10	0.629598	3.60605e-15	NA	NA	NA	NA	0.9772	5.60593e-08	0.94802	1.64157e-12	NA	NA
IL7R	NA	NA	NA	Esophagus_Mucosa	5.77791e-06	0.00112194	-4.53436	Esophagus_Mucosa	1.69605e-07	4.36772e-05	5.2299	NA	NA	NA	0	1	1	0	2	NA	NA	0.33648	6.3701	-0.482292	-7.86791	NA	NA	NA	NA	0.736509	1.889e-10	0.629598	3.60605e-15	NA	NA	NA	NA	0.9772	5.60593e-08	0.94487	1.75933e-12	NA	NA
IL7R	NA	NA	NA	Esophagus_Mucosa	5.77791e-06	0.00112194	-4.53436	Esophagus_Muscularis	1.69605e-07	4.26737e-05	5.2299	NA	NA	NA	0	1	1	0	2	NA	NA	0.33648	6.3701	-0.482292	-7.86791	NA	NA	NA	NA	0.736509	1.889e-10	0.629598	3.60605e-15	NA	NA	NA	NA	0.9772	5.60593e-08	0.95004	1.66856e-12	NA	NA
IL7R	NA	NA	NA	Esophagus_Mucosa	5.77791e-06	0.00112194	-4.53436	Heart_Atrial_Appendage	1.69605e-07	4.80559e-05	5.2299	NA	NA	NA	0	1	1	0	2	NA	NA	0.33648	6.3701	-0.482292	-7.86791	NA	NA	NA	NA	0.736509	1.889e-10	0.629598	3.60605e-15	NA	NA	NA	NA	0.9772	5.60593e-08	0.948128	1.94958e-12	NA	NA
IL7R	NA	NA	NA	Esophagus_Mucosa	5.77791e-06	0.00112194	-4.53436	Lung	1.69605e-07	4.5887e-05	-5.2299	NA	NA	NA	0	1	1	0	2	NA	NA	0.33648	6.3701	0.482292	7.86791	NA	NA	NA	NA	0.736509	1.889e-10	0.629598	3.60605e-15	NA	NA	NA	NA	0.9772	5.60593e-08	0.94474	1.76607e-12	NA	NA
IL7R	NA	NA	NA	Esophagus_Mucosa	5.77791e-06	0.00112194	-4.53436	Minor_Salivary_Gland	1.69605e-07	4.57591e-05	5.2299	NA	NA	NA	0	1	1	0	2	NA	NA	0.33648	6.3701	-0.482292	-7.86791	NA	NA	NA	NA	0.736509	1.889e-10	0.629598	3.60605e-15	NA	NA	NA	NA	0.9772	5.60593e-08	0.943409	2.35099e-12	NA	NA
IL7R	NA	NA	NA	Esophagus_Mucosa	5.77791e-06	0.00112194	-4.53436	Pituitary	1.69605e-07	4.84722e-05	5.2299	NA	NA	NA	0	1	1	0	2	NA	NA	0.33648	6.3701	-0.482292	-7.86791	NA	NA	NA	NA	0.736509	1.889e-10	0.629598	3.60605e-15	NA	NA	NA	NA	0.9772	5.60593e-08	0.949343	1.77519e-12	NA	NA
IL7R	NA	NA	NA	Esophagus_Mucosa	5.77791e-06	0.00112194	-4.53436	Prostate	1.69605e-07	4.66428e-05	5.2299	NA	NA	NA	0	1	1	0	2	NA	NA	0.33648	6.3701	-0.482292	-7.86791	NA	NA	NA	NA	0.736509	1.889e-10	0.629598	3.60605e-15	NA	NA	NA	NA	0.9772	5.60593e-08	0.946174	1.90283e-12	NA	NA
IL7R	NA	NA	NA	Esophagus_Mucosa	5.77791e-06	0.00112194	-4.53436	Small_Intestine_Terminal_Ileum	1.69605e-07	4.82748e-05	-5.2299	NA	NA	NA	0	1	1	0	2	NA	NA	0.33648	6.3701	0.482292	7.86791	NA	NA	NA	NA	0.736509	1.889e-10	0.629598	3.60605e-15	NA	NA	NA	NA	0.9772	5.60593e-08	0.947284	2.16335e-12	NA	NA
IL7R	NA	NA	NA	Esophagus_Mucosa	5.77791e-06	0.00112194	-4.53436	Spleen	1.69612e-07	4.93225e-05	-5.22989	NA	NA	NA	0	1	1	0	2	NA	NA	0.33648	6.3701	0.48229	7.8679	NA	NA	NA	NA	0.736509	1.889e-10	0.6296	3.60636e-15	NA	NA	NA	NA	0.9772	5.60593e-08	0.941579	1.87879e-12	NA	NA
IL7R	NA	NA	NA	Esophagus_Mucosa	5.77791e-06	0.00112194	-4.53436	Stomach	1.69605e-07	4.91295e-05	5.2299	NA	NA	NA	0	1	1	0	2	NA	NA	0.33648	6.3701	-0.482292	-7.86791	NA	NA	NA	NA	0.736509	1.889e-10	0.629598	3.60605e-15	NA	NA	NA	NA	0.9772	5.60593e-08	0.94717	2.2759e-12	NA	NA
IL7R	NA	NA	NA	Esophagus_Mucosa	5.77791e-06	0.00112194	-4.53436	Testis	1.69605e-07	5.57606e-05	-5.2299	NA	NA	NA	0	1	1	0	2	NA	NA	0.33648	6.3701	0.482292	7.86791	NA	NA	NA	NA	0.736509	1.889e-10	0.629598	3.60605e-15	NA	NA	NA	NA	0.9772	5.60593e-08	0.952369	2.34218e-12	NA	NA
IL7R	NA	NA	NA	Esophagus_Mucosa	5.77791e-06	0.00112194	-4.53436	Thyroid	1.69605e-07	4.38568e-05	5.2299	NA	NA	NA	0	1	1	0	2	NA	NA	0.33648	6.3701	-0.482292	-7.86791	NA	NA	NA	NA	0.736509	1.889e-10	0.629598	3.60605e-15	NA	NA	NA	NA	0.9772	5.60593e-08	0.944616	1.88785e-12	NA	NA
IL7R	NA	NA	NA	Esophagus_Mucosa	5.77791e-06	0.00112194	-4.53436	Vagina	1.69605e-07	5.146e-05	-5.2299	NA	NA	NA	0	1	1	0	2	NA	NA	0.33648	6.3701	0.482292	7.86791	NA	NA	NA	NA	0.736509	1.889e-10	0.629598	3.60605e-15	NA	NA	NA	NA	0.9772	5.60593e-08	0.945732	2.142e-12	NA	NA
IL7R	NA	NA	NA	Esophagus_Mucosa	5.77791e-06	0.00112194	-4.53436	Whole_Blood	1.69605e-07	4.89098e-05	-5.2299	NA	NA	NA	0	1	1	0	2	NA	NA	0.33648	6.3701	0.482292	7.86791	NA	NA	NA	NA	0.736509	1.889e-10	0.629598	3.60605e-15	NA	NA	NA	NA	0.9772	5.60593e-08	0.945604	1.82742e-12	NA	NA
IL7R	NA	NA	NA	Esophagus_Mucosa	5.77791e-06	0.00112194	-4.53436	smultixcan	2.56737e-07	6.97002e-05	-5.09024	NA	NA	NA	0	1	1	0	2	NA	NA	0.33648	6.3701	0.498309	7.68327	NA	NA	NA	NA	0.736509	1.889e-10	0.614953	7.46585e-15	NA	NA	NA	NA	0.9772	5.60593e-08	0.941312	3.60592e-12	NA	NA
IL7R	NA	NA	NA	smultixcan	4.55806e-06	0.000519259	-2.41298	Adipose_Subcutaneous	1.69605e-07	4.85232e-05	5.2299	NA	NA	NA	0	1	1	0	2	NA	NA	0.549484	3.59267	-0.482292	-7.86791	NA	NA	NA	NA	0.933154	9.6339e-12	0.629598	3.60605e-15	NA	NA	NA	NA	0.984312	1.84278e-09	0.947966	1.84329e-12	NA	NA
IL7R	NA	NA	NA	smultixcan	4.55806e-06	0.000519259	-2.41298	Adipose_Visceral_Omentum	1.69605e-07	4.76155e-05	-5.2299	NA	NA	NA	0	1	1	0	2	NA	NA	0.549484	3.59267	0.482292	7.86791	NA	NA	NA	NA	0.933154	9.6339e-12	0.629598	3.60605e-15	NA	NA	NA	NA	0.984312	1.84278e-09	0.941405	1.86332e-12	NA	NA
IL7R	NA	NA	NA	smultixcan	4.55806e-06	0.000519259	-2.41298	Adrenal_Gland	1.69605e-07	4.24922e-05	5.2299	NA	NA	NA	0	1	1	0	2	NA	NA	0.549484	3.59267	-0.482292	-7.86791	NA	NA	NA	NA	0.933154	9.6339e-12	0.629598	3.60605e-15	NA	NA	NA	NA	0.984312	1.84278e-09	0.941749	1.64316e-12	NA	NA
IL7R	NA	NA	NA	smultixcan	4.55806e-06	0.000519259	-2.41298	Artery_Aorta	1.69605e-07	4.44626e-05	5.2299	NA	NA	NA	0	1	1	0	2	NA	NA	0.549484	3.59267	-0.482292	-7.86791	NA	NA	NA	NA	0.933154	9.6339e-12	0.629598	3.60605e-15	NA	NA	NA	NA	0.984312	1.84278e-09	0.946359	1.85997e-12	NA	NA
IL7R	NA	NA	NA	smultixcan	4.55806e-06	0.000519259	-2.41298	Artery_Coronary	1.69605e-07	4.57483e-05	5.2299	NA	NA	NA	0	1	1	0	2	NA	NA	0.549484	3.59267	-0.482292	-7.86791	NA	NA	NA	NA	0.933154	9.6339e-12	0.629598	3.60605e-15	NA	NA	NA	NA	0.984312	1.84278e-09	0.939882	2.16016e-12	NA	NA
IL7R	NA	NA	NA	smultixcan	4.55806e-06	0.000519259	-2.41298	Breast_Mammary_Tissue	1.69605e-07	4.37801e-05	5.2299	NA	NA	NA	0	1	1	0	2	NA	NA	0.549484	3.59267	-0.482292	-7.86791	NA	NA	NA	NA	0.933154	9.6339e-12	0.629598	3.60605e-15	NA	NA	NA	NA	0.984312	1.84278e-09	0.94612	1.79023e-12	NA	NA
IL7R	NA	NA	NA	smultixcan	4.55806e-06	0.000519259	-2.41298	Cells_Cultured_fibroblasts	1.69605e-07	4.73584e-05	-5.2299	NA	NA	NA	0	1	1	0	2	NA	NA	0.549484	3.59267	0.482292	7.86791	NA	NA	NA	NA	0.933154	9.6339e-12	0.629598	3.60605e-15	NA	NA	NA	NA	0.984312	1.84278e-09	0.939733	2.25271e-12	NA	NA
IL7R	NA	NA	NA	smultixcan	4.55806e-06	0.000519259	-2.41298	Colon_Sigmoid	1.69605e-07	4.47315e-05	5.2299	NA	NA	NA	0	1	1	0	2	NA	NA	0.549484	3.59267	-0.482292	-7.86791	NA	NA	NA	NA	0.933154	9.6339e-12	0.629598	3.60605e-15	NA	NA	NA	NA	0.984312	1.84278e-09	0.949126	1.99953e-12	NA	NA
IL7R	NA	NA	NA	smultixcan	4.55806e-06	0.000519259	-2.41298	Colon_Transverse	1.69605e-07	4.5228e-05	5.2299	NA	NA	NA	0	1	1	0	2	NA	NA	0.549484	3.59267	-0.482292	-7.86791	NA	NA	NA	NA	0.933154	9.6339e-12	0.629598	3.60605e-15	NA	NA	NA	NA	0.984312	1.84278e-09	0.947304	2.05431e-12	NA	NA
IL7R	NA	NA	NA	smultixcan	4.55806e-06	0.000519259	-2.41298	Esophagus_Gastroesophageal_Junction	1.69605e-07	4.21326e-05	5.2299	NA	NA	NA	0	1	1	0	2	NA	NA	0.549484	3.59267	-0.482292	-7.86791	NA	NA	NA	NA	0.933154	9.6339e-12	0.629598	3.60605e-15	NA	NA	NA	NA	0.984312	1.84278e-09	0.94802	1.64157e-12	NA	NA
IL7R	NA	NA	NA	smultixcan	4.55806e-06	0.000519259	-2.41298	Esophagus_Mucosa	1.69605e-07	4.36772e-05	5.2299	NA	NA	NA	0	1	1	0	2	NA	NA	0.549484	3.59267	-0.482292	-7.86791	NA	NA	NA	NA	0.933154	9.6339e-12	0.629598	3.60605e-15	NA	NA	NA	NA	0.984312	1.84278e-09	0.94487	1.75933e-12	NA	NA
IL7R	NA	NA	NA	smultixcan	4.55806e-06	0.000519259	-2.41298	Esophagus_Muscularis	1.69605e-07	4.26737e-05	5.2299	NA	NA	NA	0	1	1	0	2	NA	NA	0.549484	3.59267	-0.482292	-7.86791	NA	NA	NA	NA	0.933154	9.6339e-12	0.629598	3.60605e-15	NA	NA	NA	NA	0.984312	1.84278e-09	0.95004	1.66856e-12	NA	NA
IL7R	NA	NA	NA	smultixcan	4.55806e-06	0.000519259	-2.41298	Heart_Atrial_Appendage	1.69605e-07	4.80559e-05	5.2299	NA	NA	NA	0	1	1	0	2	NA	NA	0.549484	3.59267	-0.482292	-7.86791	NA	NA	NA	NA	0.933154	9.6339e-12	0.629598	3.60605e-15	NA	NA	NA	NA	0.984312	1.84278e-09	0.948128	1.94958e-12	NA	NA
IL7R	NA	NA	NA	smultixcan	4.55806e-06	0.000519259	-2.41298	Lung	1.69605e-07	4.5887e-05	-5.2299	NA	NA	NA	0	1	1	0	2	NA	NA	0.549484	3.59267	0.482292	7.86791	NA	NA	NA	NA	0.933154	9.6339e-12	0.629598	3.60605e-15	NA	NA	NA	NA	0.984312	1.84278e-09	0.94474	1.76607e-12	NA	NA
IL7R	NA	NA	NA	smultixcan	4.55806e-06	0.000519259	-2.41298	Minor_Salivary_Gland	1.69605e-07	4.57591e-05	5.2299	NA	NA	NA	0	1	1	0	2	NA	NA	0.549484	3.59267	-0.482292	-7.86791	NA	NA	NA	NA	0.933154	9.6339e-12	0.629598	3.60605e-15	NA	NA	NA	NA	0.984312	1.84278e-09	0.943409	2.35099e-12	NA	NA
IL7R	NA	NA	NA	smultixcan	4.55806e-06	0.000519259	-2.41298	Pituitary	1.69605e-07	4.84722e-05	5.2299	NA	NA	NA	0	1	1	0	2	NA	NA	0.549484	3.59267	-0.482292	-7.86791	NA	NA	NA	NA	0.933154	9.6339e-12	0.629598	3.60605e-15	NA	NA	NA	NA	0.984312	1.84278e-09	0.949343	1.77519e-12	NA	NA
IL7R	NA	NA	NA	smultixcan	4.55806e-06	0.000519259	-2.41298	Prostate	1.69605e-07	4.66428e-05	5.2299	NA	NA	NA	0	1	1	0	2	NA	NA	0.549484	3.59267	-0.482292	-7.86791	NA	NA	NA	NA	0.933154	9.6339e-12	0.629598	3.60605e-15	NA	NA	NA	NA	0.984312	1.84278e-09	0.946174	1.90283e-12	NA	NA
IL7R	NA	NA	NA	smultixcan	4.55806e-06	0.000519259	-2.41298	Small_Intestine_Terminal_Ileum	1.69605e-07	4.82748e-05	-5.2299	NA	NA	NA	0	1	1	0	2	NA	NA	0.549484	3.59267	0.482292	7.86791	NA	NA	NA	NA	0.933154	9.6339e-12	0.629598	3.60605e-15	NA	NA	NA	NA	0.984312	1.84278e-09	0.947284	2.16335e-12	NA	NA
IL7R	NA	NA	NA	smultixcan	4.55806e-06	0.000519259	-2.41298	Spleen	1.69612e-07	4.93225e-05	-5.22989	NA	NA	NA	0	1	1	0	2	NA	NA	0.549484	3.59267	0.48229	7.8679	NA	NA	NA	NA	0.933154	9.6339e-12	0.6296	3.60636e-15	NA	NA	NA	NA	0.984312	1.84278e-09	0.941579	1.87879e-12	NA	NA
IL7R	NA	NA	NA	smultixcan	4.55806e-06	0.000519259	-2.41298	Stomach	1.69605e-07	4.91295e-05	5.2299	NA	NA	NA	0	1	1	0	2	NA	NA	0.549484	3.59267	-0.482292	-7.86791	NA	NA	NA	NA	0.933154	9.6339e-12	0.629598	3.60605e-15	NA	NA	NA	NA	0.984312	1.84278e-09	0.94717	2.2759e-12	NA	NA
IL7R	NA	NA	NA	smultixcan	4.55806e-06	0.000519259	-2.41298	Testis	1.69605e-07	5.57606e-05	-5.2299	NA	NA	NA	0	1	1	0	2	NA	NA	0.549484	3.59267	0.482292	7.86791	NA	NA	NA	NA	0.933154	9.6339e-12	0.629598	3.60605e-15	NA	NA	NA	NA	0.984312	1.84278e-09	0.952369	2.34218e-12	NA	NA
IL7R	NA	NA	NA	smultixcan	4.55806e-06	0.000519259	-2.41298	Thyroid	1.69605e-07	4.38568e-05	5.2299	NA	NA	NA	0	1	1	0	2	NA	NA	0.549484	3.59267	-0.482292	-7.86791	NA	NA	NA	NA	0.933154	9.6339e-12	0.629598	3.60605e-15	NA	NA	NA	NA	0.984312	1.84278e-09	0.944616	1.88785e-12	NA	NA
IL7R	NA	NA	NA	smultixcan	4.55806e-06	0.000519259	-2.41298	Vagina	1.69605e-07	5.146e-05	-5.2299	NA	NA	NA	0	1	1	0	2	NA	NA	0.549484	3.59267	0.482292	7.86791	NA	NA	NA	NA	0.933154	9.6339e-12	0.629598	3.60605e-15	NA	NA	NA	NA	0.984312	1.84278e-09	0.945732	2.142e-12	NA	NA
IL7R	NA	NA	NA	smultixcan	4.55806e-06	0.000519259	-2.41298	Whole_Blood	1.69605e-07	4.89098e-05	-5.2299	NA	NA	NA	0	1	1	0	2	NA	NA	0.549484	3.59267	0.482292	7.86791	NA	NA	NA	NA	0.933154	9.6339e-12	0.629598	3.60605e-15	NA	NA	NA	NA	0.984312	1.84278e-09	0.945604	1.82742e-12	NA	NA
IL7R	NA	NA	NA	smultixcan	4.55806e-06	0.000519259	-2.41298	smultixcan	2.56737e-07	6.97002e-05	-5.09024	NA	NA	NA	0	1	1	0	2	NA	NA	0.549484	3.59267	0.498309	7.68327	NA	NA	NA	NA	0.933154	9.6339e-12	0.614953	7.46585e-15	NA	NA	NA	NA	0.984312	1.84278e-09	0.941312	3.60592e-12	NA	NA
INPP5B	NA	NA	NA	Breast_Mammary_Tissue	2.36813e-05	0.00384427	-4.22701	Artery_Tibial	5.02848e-06	0.000896133	4.5636	NA	NA	NA	0	1	1	0	2	NA	NA	-1.38381	4.47977	1.71809	-4.67407	NA	NA	NA	NA	0.166417	7.47235e-06	0.0857798	2.95295e-06	NA	NA	NA	NA	0.760011	0.00067692	0.671236	0.000253724	NA	NA
INPP5B	NA	NA	NA	Breast_Mammary_Tissue	2.36813e-05	0.00384427	-4.22701	Brain_Cerebellar_Hemisphere	7.98665e-05	0.00818714	3.9448	NA	NA	NA	0	1	1	0	2	NA	NA	-1.38381	4.47977	1.62254	-3.94708	NA	NA	NA	NA	0.166417	7.47235e-06	0.104689	7.91107e-05	NA	NA	NA	NA	0.760011	0.00067692	0.690651	0.00391303	NA	NA
INPP5B	NA	NA	NA	Breast_Mammary_Tissue	2.36813e-05	0.00384427	-4.22701	Colon_Sigmoid	4.98221e-06	0.000898659	4.56554	NA	NA	NA	0	1	1	0	2	NA	NA	-1.38381	4.47977	1.71666	-4.6782	NA	NA	NA	NA	0.166417	7.47235e-06	0.0860408	2.8941e-06	NA	NA	NA	NA	0.760011	0.00067692	0.676291	0.000250477	NA	NA
INPP5B	NA	NA	NA	Lung	4.12661e-05	0.00472509	-4.10027	Artery_Tibial	5.02848e-06	0.000896133	4.5636	NA	NA	NA	0	1	1	0	2	NA	NA	-1.45778	4.25453	1.71809	-4.67407	NA	NA	NA	NA	0.144901	2.09485e-05	0.0857798	2.95295e-06	NA	NA	NA	NA	0.75538	0.001529	0.671236	0.000253724	NA	NA
INPP5B	NA	NA	NA	Lung	4.12661e-05	0.00472509	-4.10027	Brain_Cerebellar_Hemisphere	7.98665e-05	0.00818714	3.9448	NA	NA	NA	0	1	1	0	2	NA	NA	-1.45778	4.25453	1.62254	-3.94708	NA	NA	NA	NA	0.144901	2.09485e-05	0.104689	7.91107e-05	NA	NA	NA	NA	0.75538	0.001529	0.690651	0.00391303	NA	NA
INPP5B	NA	NA	NA	Lung	4.12661e-05	0.00472509	-4.10027	Colon_Sigmoid	4.98221e-06	0.000898659	4.56554	NA	NA	NA	0	1	1	0	2	NA	NA	-1.45778	4.25453	1.71666	-4.6782	NA	NA	NA	NA	0.144901	2.09485e-05	0.0860408	2.8941e-06	NA	NA	NA	NA	0.75538	0.001529	0.676291	0.000250477	NA	NA
INPP5B	NA	NA	NA	Muscle_Skeletal	5.2763e-07	0.000162524	-5.01598	Artery_Tibial	5.02848e-06	0.000896133	4.5636	NA	NA	NA	0	1	1	0	2	NA	NA	-2.70142	4.33407	1.71809	-4.67407	NA	NA	NA	NA	0.00690451	1.46381e-05	0.0857798	2.95295e-06	NA	NA	NA	NA	0.395864	0.0011375	0.671236	0.000253724	NA	NA
INPP5B	NA	NA	NA	Muscle_Skeletal	5.2763e-07	0.000162524	-5.01598	Brain_Cerebellar_Hemisphere	7.98665e-05	0.00818714	3.9448	NA	NA	NA	0	1	1	0	2	NA	NA	-2.70142	4.33407	1.62254	-3.94708	NA	NA	NA	NA	0.00690451	1.46381e-05	0.104689	7.91107e-05	NA	NA	NA	NA	0.395864	0.0011375	0.690651	0.00391303	NA	NA
INPP5B	NA	NA	NA	Muscle_Skeletal	5.2763e-07	0.000162524	-5.01598	Colon_Sigmoid	4.98221e-06	0.000898659	4.56554	NA	NA	NA	0	1	1	0	2	NA	NA	-2.70142	4.33407	1.71666	-4.6782	NA	NA	NA	NA	0.00690451	1.46381e-05	0.0860408	2.8941e-06	NA	NA	NA	NA	0.395864	0.0011375	0.676291	0.000250477	NA	NA
INTS11	NA	NA	NA	smultixcan	2.9353e-07	4.67167e-05	0.485155	Artery_Aorta	2.81313e-05	0.00362539	-4.18809	NA	NA	NA	0	1	1	0	2	NA	NA	1.0616	0.30675	-1.57498	4.30294	NA	NA	NA	NA	0.0531344	9.58906e-06	0.115262	1.68543e-05	NA	NA	NA	NA	0.528755	0.000392306	0.714857	0.00111131	NA	NA
INTS11	NA	NA	NA	smultixcan	2.9353e-07	4.67167e-05	0.485155	Artery_Coronary	2.81313e-05	0.00348553	-4.18809	NA	NA	NA	0	1	1	0	2	NA	NA	1.0616	0.30675	-1.57498	4.30294	NA	NA	NA	NA	0.0531344	9.58906e-06	0.115262	1.68543e-05	NA	NA	NA	NA	0.528755	0.000392306	0.701091	0.00119178	NA	NA
INTS11	NA	NA	NA	smultixcan	2.9353e-07	4.67167e-05	0.485155	Artery_Tibial	2.81313e-05	0.00344051	-4.18809	NA	NA	NA	0	1	1	0	2	NA	NA	1.0616	0.30675	-1.57498	4.30294	NA	NA	NA	NA	0.0531344	9.58906e-06	0.115262	1.68543e-05	NA	NA	NA	NA	0.528755	0.000392306	0.714613	0.00110621	NA	NA
INTS11	NA	NA	NA	smultixcan	2.9353e-07	4.67167e-05	0.485155	Brain_Cerebellar_Hemisphere	2.81313e-05	0.0037259	-4.18809	NA	NA	NA	0	1	1	0	2	NA	NA	1.0616	0.30675	-1.57498	4.30294	NA	NA	NA	NA	0.0531344	9.58906e-06	0.115262	1.68543e-05	NA	NA	NA	NA	0.528755	0.000392306	0.70175	0.00110745	NA	NA
INTS11	NA	NA	NA	smultixcan	2.9353e-07	4.67167e-05	0.485155	Brain_Cerebellum	2.81313e-05	0.00376788	-4.18809	NA	NA	NA	0	1	1	0	2	NA	NA	1.0616	0.30675	-1.57498	4.30294	NA	NA	NA	NA	0.0531344	9.58906e-06	0.115262	1.68543e-05	NA	NA	NA	NA	0.528755	0.000392306	0.712999	0.00114155	NA	NA
INTS11	NA	NA	NA	smultixcan	2.9353e-07	4.67167e-05	0.485155	Colon_Sigmoid	2.81313e-05	0.00362711	-4.18809	NA	NA	NA	0	1	1	0	2	NA	NA	1.0616	0.30675	-1.57498	4.30294	NA	NA	NA	NA	0.0531344	9.58906e-06	0.115262	1.68543e-05	NA	NA	NA	NA	0.528755	0.000392306	0.715277	0.00110278	NA	NA
INTS11	NA	NA	NA	smultixcan	2.9353e-07	4.67167e-05	0.485155	Ovary	2.81313e-05	0.00375244	-4.18809	NA	NA	NA	0	1	1	0	2	NA	NA	1.0616	0.30675	-1.57498	4.30294	NA	NA	NA	NA	0.0531344	9.58906e-06	0.115262	1.68543e-05	NA	NA	NA	NA	0.528755	0.000392306	0.712851	0.00113563	NA	NA
INTS11	NA	NA	NA	smultixcan	2.9353e-07	4.67167e-05	0.485155	Prostate	2.81313e-05	0.00361452	-4.18809	NA	NA	NA	0	1	1	0	2	NA	NA	1.0616	0.30675	-1.57498	4.30294	NA	NA	NA	NA	0.0531344	9.58906e-06	0.115262	1.68543e-05	NA	NA	NA	NA	0.528755	0.000392306	0.721577	0.00115116	NA	NA
INTS11	NA	NA	NA	smultixcan	2.9353e-07	4.67167e-05	0.485155	Uterus	2.81313e-05	0.00368141	-4.18809	NA	NA	NA	0	1	1	0	2	NA	NA	1.0616	0.30675	-1.57498	4.30294	NA	NA	NA	NA	0.0531344	9.58906e-06	0.115262	1.68543e-05	NA	NA	NA	NA	0.528755	0.000392306	0.712252	0.00114719	NA	NA
INTS11	NA	NA	NA	smultixcan	2.9353e-07	4.67167e-05	0.485155	Vagina	2.81313e-05	0.0038797	-4.18809	NA	NA	NA	0	1	1	0	2	NA	NA	1.0616	0.30675	-1.57498	4.30294	NA	NA	NA	NA	0.0531344	9.58906e-06	0.115262	1.68543e-05	NA	NA	NA	NA	0.528755	0.000392306	0.7187	0.00118362	NA	NA
INTS11	NA	NA	NA	smultixcan	2.9353e-07	4.67167e-05	0.485155	smultixcan	2.81313e-05	0.00357021	-4.18809	NA	NA	NA	0	1	1	0	2	NA	NA	1.0616	0.30675	-1.57498	4.30294	NA	NA	NA	NA	0.0531344	9.58906e-06	0.115262	1.68543e-05	NA	NA	NA	NA	0.528755	0.000392306	0.697801	0.00110739	NA	NA
ITPKB	NA	NA	NA	Adipose_Visceral_Omentum	4.75033e-07	0.000132599	5.03613	Adipose_Subcutaneous	9.26e-05	0.00834694	-3.90921	NA	NA	NA	0	1	1	0	2	NA	NA	1.16713	-5.7992	-1.08127	4.4227	NA	NA	NA	NA	0.243157	6.66321e-09	0.279576	9.74764e-06	NA	NA	NA	NA	0.836134	1.48426e-06	0.840074	0.000732099	NA	NA
ITPKB	NA	NA	NA	Adipose_Visceral_Omentum	4.75033e-07	0.000132599	5.03613	Adipose_Visceral_Omentum	9.26e-05	0.00822869	-3.90921	NA	NA	NA	0	1	1	0	2	NA	NA	1.16713	-5.7992	-1.08127	4.4227	NA	NA	NA	NA	0.243157	6.66321e-09	0.279576	9.74764e-06	NA	NA	NA	NA	0.836134	1.48426e-06	0.836138	0.000705371	NA	NA
ITPKB	NA	NA	NA	Adipose_Visceral_Omentum	4.75033e-07	0.000132599	5.03613	Adrenal_Gland	9.26e-05	0.00833975	-3.90921	NA	NA	NA	0	1	1	0	2	NA	NA	1.16713	-5.7992	-1.08127	4.4227	NA	NA	NA	NA	0.243157	6.66321e-09	0.279576	9.74764e-06	NA	NA	NA	NA	0.836134	1.48426e-06	0.841165	0.00071384	NA	NA
ITPKB	NA	NA	NA	Adipose_Visceral_Omentum	4.75033e-07	0.000132599	5.03613	Artery_Aorta	9.26e-05	0.00847829	-3.90921	NA	NA	NA	0	1	1	0	2	NA	NA	1.16713	-5.7992	-1.08127	4.4227	NA	NA	NA	NA	0.243157	6.66321e-09	0.279576	9.74764e-06	NA	NA	NA	NA	0.836134	1.48426e-06	0.841417	0.000686607	NA	NA
ITPKB	NA	NA	NA	Adipose_Visceral_Omentum	4.75033e-07	0.000132599	5.03613	Artery_Coronary	9.26e-05	0.00852703	-3.90921	NA	NA	NA	0	1	1	0	2	NA	NA	1.16713	-5.7992	-1.08127	4.4227	NA	NA	NA	NA	0.243157	6.66321e-09	0.279576	9.74764e-06	NA	NA	NA	NA	0.836134	1.48426e-06	0.830743	0.000740377	NA	NA
ITPKB	NA	NA	NA	Adipose_Visceral_Omentum	4.75033e-07	0.000132599	5.03613	Artery_Tibial	9.26e-05	0.00839511	-3.90921	NA	NA	NA	0	1	1	0	2	NA	NA	1.16713	-5.7992	-1.08127	4.4227	NA	NA	NA	NA	0.243157	6.66321e-09	0.279576	9.74764e-06	NA	NA	NA	NA	0.836134	1.48426e-06	0.832589	0.00069614	NA	NA
ITPKB	NA	NA	NA	Adipose_Visceral_Omentum	4.75033e-07	0.000132599	5.03613	Brain_Cerebellum	9.26e-05	0.00920205	-3.90921	NA	NA	NA	0	1	1	0	2	NA	NA	1.16713	-5.7992	-1.08127	4.4227	NA	NA	NA	NA	0.243157	6.66321e-09	0.279576	9.74764e-06	NA	NA	NA	NA	0.836134	1.48426e-06	0.836896	0.000722583	NA	NA
ITPKB	NA	NA	NA	Adipose_Visceral_Omentum	4.75033e-07	0.000132599	5.03613	Brain_Nucleus_accumbens_basal_ganglia	9.26e-05	0.00993206	-3.90921	NA	NA	NA	0	1	1	0	2	NA	NA	1.16713	-5.7992	-1.08127	4.4227	NA	NA	NA	NA	0.243157	6.66321e-09	0.279576	9.74764e-06	NA	NA	NA	NA	0.836134	1.48426e-06	0.843449	0.000806318	NA	NA
ITPKB	NA	NA	NA	Adipose_Visceral_Omentum	4.75033e-07	0.000132599	5.03613	Breast_Mammary_Tissue	9.26e-05	0.00841739	-3.90921	NA	NA	NA	0	1	1	0	2	NA	NA	1.16713	-5.7992	-1.08127	4.4227	NA	NA	NA	NA	0.243157	6.66321e-09	0.279576	9.74764e-06	NA	NA	NA	NA	0.836134	1.48426e-06	0.840803	0.000709886	NA	NA
ITPKB	NA	NA	NA	Adipose_Visceral_Omentum	4.75033e-07	0.000132599	5.03613	Cells_EBV-transformed_lymphocytes	9.26e-05	0.00784933	-3.90921	NA	NA	NA	0	1	1	0	2	NA	NA	1.16713	-5.7992	-1.08127	4.4227	NA	NA	NA	NA	0.243157	6.66321e-09	0.279576	9.74764e-06	NA	NA	NA	NA	0.836134	1.48426e-06	0.842293	0.000627536	NA	NA
ITPKB	NA	NA	NA	Adipose_Visceral_Omentum	4.75033e-07	0.000132599	5.03613	Colon_Sigmoid	9.26e-05	0.00855464	-3.90921	NA	NA	NA	0	1	1	0	2	NA	NA	1.16713	-5.7992	-1.08127	4.4227	NA	NA	NA	NA	0.243157	6.66321e-09	0.279576	9.74764e-06	NA	NA	NA	NA	0.836134	1.48426e-06	0.840148	0.000697799	NA	NA
ITPKB	NA	NA	NA	Adipose_Visceral_Omentum	4.75033e-07	0.000132599	5.03613	Colon_Transverse	9.26e-05	0.00883523	-3.90921	NA	NA	NA	0	1	1	0	2	NA	NA	1.16713	-5.7992	-1.08127	4.4227	NA	NA	NA	NA	0.243157	6.66321e-09	0.279576	9.74764e-06	NA	NA	NA	NA	0.836134	1.48426e-06	0.848611	0.000777703	NA	NA
ITPKB	NA	NA	NA	Adipose_Visceral_Omentum	4.75033e-07	0.000132599	5.03613	Esophagus_Gastroesophageal_Junction	9.26e-05	0.0082865	-3.90921	NA	NA	NA	0	1	1	0	2	NA	NA	1.16713	-5.7992	-1.08127	4.4227	NA	NA	NA	NA	0.243157	6.66321e-09	0.279576	9.74764e-06	NA	NA	NA	NA	0.836134	1.48426e-06	0.841468	0.000698566	NA	NA
ITPKB	NA	NA	NA	Adipose_Visceral_Omentum	4.75033e-07	0.000132599	5.03613	Esophagus_Muscularis	9.26e-05	0.00821517	-3.90921	NA	NA	NA	0	1	1	0	2	NA	NA	1.16713	-5.7992	-1.08127	4.4227	NA	NA	NA	NA	0.243157	6.66321e-09	0.279576	9.74764e-06	NA	NA	NA	NA	0.836134	1.48426e-06	0.845902	0.000678024	NA	NA
ITPKB	NA	NA	NA	Adipose_Visceral_Omentum	4.75033e-07	0.000132599	5.03613	Lung	9.26e-05	0.00789845	-3.90921	NA	NA	NA	0	1	1	0	2	NA	NA	1.16713	-5.7992	-1.08127	4.4227	NA	NA	NA	NA	0.243157	6.66321e-09	0.279576	9.74764e-06	NA	NA	NA	NA	0.836134	1.48426e-06	0.83182	0.000708703	NA	NA
ITPKB	NA	NA	NA	Adipose_Visceral_Omentum	4.75033e-07	0.000132599	5.03613	Muscle_Skeletal	9.26e-05	0.00863876	-3.90921	NA	NA	NA	0	1	1	0	2	NA	NA	1.16713	-5.7992	-1.08127	4.4227	NA	NA	NA	NA	0.243157	6.66321e-09	0.279576	9.74764e-06	NA	NA	NA	NA	0.836134	1.48426e-06	0.841263	0.000708142	NA	NA
ITPKB	NA	NA	NA	Adipose_Visceral_Omentum	4.75033e-07	0.000132599	5.03613	Nerve_Tibial	9.26e-05	0.00908156	-3.90921	NA	NA	NA	0	1	1	0	2	NA	NA	1.16713	-5.7992	-1.08127	4.4227	NA	NA	NA	NA	0.243157	6.66321e-09	0.279576	9.74764e-06	NA	NA	NA	NA	0.836134	1.48426e-06	0.840505	0.000745397	NA	NA
ITPKB	NA	NA	NA	Adipose_Visceral_Omentum	4.75033e-07	0.000132599	5.03613	Ovary	9.26e-05	0.00911406	-3.90921	NA	NA	NA	0	1	1	0	2	NA	NA	1.16713	-5.7992	-1.08127	4.4227	NA	NA	NA	NA	0.243157	6.66321e-09	0.279576	9.74764e-06	NA	NA	NA	NA	0.836134	1.48426e-06	0.843153	0.000717602	NA	NA
ITPKB	NA	NA	NA	Adipose_Visceral_Omentum	4.75033e-07	0.000132599	5.03613	Prostate	9.26e-05	0.00856373	-3.90921	NA	NA	NA	0	1	1	0	2	NA	NA	1.16713	-5.7992	-1.08127	4.4227	NA	NA	NA	NA	0.243157	6.66321e-09	0.279576	9.74764e-06	NA	NA	NA	NA	0.836134	1.48426e-06	0.848681	0.000723138	NA	NA
ITPKB	NA	NA	NA	Adipose_Visceral_Omentum	4.75033e-07	0.000132599	5.03613	Small_Intestine_Terminal_Ileum	9.26e-05	0.0086294	-3.90921	NA	NA	NA	0	1	1	0	2	NA	NA	1.16713	-5.7992	-1.08127	4.4227	NA	NA	NA	NA	0.243157	6.66321e-09	0.279576	9.74764e-06	NA	NA	NA	NA	0.836134	1.48426e-06	0.852533	0.000708405	NA	NA
ITPKB	NA	NA	NA	Adipose_Visceral_Omentum	4.75033e-07	0.000132599	5.03613	Spleen	9.26e-05	0.00891818	-3.90921	NA	NA	NA	0	1	1	0	2	NA	NA	1.16713	-5.7992	-1.08127	4.4227	NA	NA	NA	NA	0.243157	6.66321e-09	0.279576	9.74764e-06	NA	NA	NA	NA	0.836134	1.48426e-06	0.840119	0.000677093	NA	NA
ITPKB	NA	NA	NA	Adipose_Visceral_Omentum	4.75033e-07	0.000132599	5.03613	Stomach	9.26e-05	0.0089527	-3.90921	NA	NA	NA	0	1	1	0	2	NA	NA	1.16713	-5.7992	-1.08127	4.4227	NA	NA	NA	NA	0.243157	6.66321e-09	0.279576	9.74764e-06	NA	NA	NA	NA	0.836134	1.48426e-06	0.84999	0.00077547	NA	NA
ITPKB	NA	NA	NA	Adipose_Visceral_Omentum	4.75033e-07	0.000132599	5.03613	Uterus	9.26e-05	0.0086062	-3.90921	NA	NA	NA	0	1	1	0	2	NA	NA	1.16713	-5.7992	-1.08127	4.4227	NA	NA	NA	NA	0.243157	6.66321e-09	0.279576	9.74764e-06	NA	NA	NA	NA	0.836134	1.48426e-06	0.839781	0.000716357	NA	NA
ITPKB	NA	NA	NA	Adipose_Visceral_Omentum	4.75033e-07	0.000132599	5.03613	Whole_Blood	9.26e-05	0.00880941	-3.90921	NA	NA	NA	0	1	1	0	2	NA	NA	1.16713	-5.7992	-1.08127	4.4227	NA	NA	NA	NA	0.243157	6.66321e-09	0.279576	9.74764e-06	NA	NA	NA	NA	0.836134	1.48426e-06	0.841397	0.000647277	NA	NA
ITPKB	NA	NA	NA	Adipose_Visceral_Omentum	4.75033e-07	0.000132599	5.03613	smultixcan	9.26e-05	0.00876065	-3.90921	NA	NA	NA	0	1	1	0	2	NA	NA	1.16713	-5.7992	-1.08127	4.4227	NA	NA	NA	NA	0.243157	6.66321e-09	0.279576	9.74764e-06	NA	NA	NA	NA	0.836134	1.48426e-06	0.830447	0.000698219	NA	NA
ITPKB	NA	NA	NA	Adrenal_Gland	4.71956e-05	0.00634958	-4.0691	Adipose_Subcutaneous	9.26e-05	0.00834694	-3.90921	NA	NA	NA	0	1	1	0	2	NA	NA	-1.31573	4.40197	-1.08127	4.4227	NA	NA	NA	NA	0.188264	1.07272e-05	0.279576	9.74764e-06	NA	NA	NA	NA	0.814886	0.000982509	0.840074	0.000732099	NA	NA
ITPKB	NA	NA	NA	Adrenal_Gland	4.71956e-05	0.00634958	-4.0691	Adipose_Visceral_Omentum	9.26e-05	0.00822869	-3.90921	NA	NA	NA	0	1	1	0	2	NA	NA	-1.31573	4.40197	-1.08127	4.4227	NA	NA	NA	NA	0.188264	1.07272e-05	0.279576	9.74764e-06	NA	NA	NA	NA	0.814886	0.000982509	0.836138	0.000705371	NA	NA
ITPKB	NA	NA	NA	Adrenal_Gland	4.71956e-05	0.00634958	-4.0691	Adrenal_Gland	9.26e-05	0.00833975	-3.90921	NA	NA	NA	0	1	1	0	2	NA	NA	-1.31573	4.40197	-1.08127	4.4227	NA	NA	NA	NA	0.188264	1.07272e-05	0.279576	9.74764e-06	NA	NA	NA	NA	0.814886	0.000982509	0.841165	0.00071384	NA	NA
ITPKB	NA	NA	NA	Adrenal_Gland	4.71956e-05	0.00634958	-4.0691	Artery_Aorta	9.26e-05	0.00847829	-3.90921	NA	NA	NA	0	1	1	0	2	NA	NA	-1.31573	4.40197	-1.08127	4.4227	NA	NA	NA	NA	0.188264	1.07272e-05	0.279576	9.74764e-06	NA	NA	NA	NA	0.814886	0.000982509	0.841417	0.000686607	NA	NA
ITPKB	NA	NA	NA	Adrenal_Gland	4.71956e-05	0.00634958	-4.0691	Artery_Coronary	9.26e-05	0.00852703	-3.90921	NA	NA	NA	0	1	1	0	2	NA	NA	-1.31573	4.40197	-1.08127	4.4227	NA	NA	NA	NA	0.188264	1.07272e-05	0.279576	9.74764e-06	NA	NA	NA	NA	0.814886	0.000982509	0.830743	0.000740377	NA	NA
ITPKB	NA	NA	NA	Adrenal_Gland	4.71956e-05	0.00634958	-4.0691	Artery_Tibial	9.26e-05	0.00839511	-3.90921	NA	NA	NA	0	1	1	0	2	NA	NA	-1.31573	4.40197	-1.08127	4.4227	NA	NA	NA	NA	0.188264	1.07272e-05	0.279576	9.74764e-06	NA	NA	NA	NA	0.814886	0.000982509	0.832589	0.00069614	NA	NA
ITPKB	NA	NA	NA	Adrenal_Gland	4.71956e-05	0.00634958	-4.0691	Brain_Cerebellum	9.26e-05	0.00920205	-3.90921	NA	NA	NA	0	1	1	0	2	NA	NA	-1.31573	4.40197	-1.08127	4.4227	NA	NA	NA	NA	0.188264	1.07272e-05	0.279576	9.74764e-06	NA	NA	NA	NA	0.814886	0.000982509	0.836896	0.000722583	NA	NA
ITPKB	NA	NA	NA	Adrenal_Gland	4.71956e-05	0.00634958	-4.0691	Brain_Nucleus_accumbens_basal_ganglia	9.26e-05	0.00993206	-3.90921	NA	NA	NA	0	1	1	0	2	NA	NA	-1.31573	4.40197	-1.08127	4.4227	NA	NA	NA	NA	0.188264	1.07272e-05	0.279576	9.74764e-06	NA	NA	NA	NA	0.814886	0.000982509	0.843449	0.000806318	NA	NA
ITPKB	NA	NA	NA	Adrenal_Gland	4.71956e-05	0.00634958	-4.0691	Breast_Mammary_Tissue	9.26e-05	0.00841739	-3.90921	NA	NA	NA	0	1	1	0	2	NA	NA	-1.31573	4.40197	-1.08127	4.4227	NA	NA	NA	NA	0.188264	1.07272e-05	0.279576	9.74764e-06	NA	NA	NA	NA	0.814886	0.000982509	0.840803	0.000709886	NA	NA
ITPKB	NA	NA	NA	Adrenal_Gland	4.71956e-05	0.00634958	-4.0691	Cells_EBV-transformed_lymphocytes	9.26e-05	0.00784933	-3.90921	NA	NA	NA	0	1	1	0	2	NA	NA	-1.31573	4.40197	-1.08127	4.4227	NA	NA	NA	NA	0.188264	1.07272e-05	0.279576	9.74764e-06	NA	NA	NA	NA	0.814886	0.000982509	0.842293	0.000627536	NA	NA
ITPKB	NA	NA	NA	Adrenal_Gland	4.71956e-05	0.00634958	-4.0691	Colon_Sigmoid	9.26e-05	0.00855464	-3.90921	NA	NA	NA	0	1	1	0	2	NA	NA	-1.31573	4.40197	-1.08127	4.4227	NA	NA	NA	NA	0.188264	1.07272e-05	0.279576	9.74764e-06	NA	NA	NA	NA	0.814886	0.000982509	0.840148	0.000697799	NA	NA
ITPKB	NA	NA	NA	Adrenal_Gland	4.71956e-05	0.00634958	-4.0691	Colon_Transverse	9.26e-05	0.00883523	-3.90921	NA	NA	NA	0	1	1	0	2	NA	NA	-1.31573	4.40197	-1.08127	4.4227	NA	NA	NA	NA	0.188264	1.07272e-05	0.279576	9.74764e-06	NA	NA	NA	NA	0.814886	0.000982509	0.848611	0.000777703	NA	NA
ITPKB	NA	NA	NA	Adrenal_Gland	4.71956e-05	0.00634958	-4.0691	Esophagus_Gastroesophageal_Junction	9.26e-05	0.0082865	-3.90921	NA	NA	NA	0	1	1	0	2	NA	NA	-1.31573	4.40197	-1.08127	4.4227	NA	NA	NA	NA	0.188264	1.07272e-05	0.279576	9.74764e-06	NA	NA	NA	NA	0.814886	0.000982509	0.841468	0.000698566	NA	NA
ITPKB	NA	NA	NA	Adrenal_Gland	4.71956e-05	0.00634958	-4.0691	Esophagus_Muscularis	9.26e-05	0.00821517	-3.90921	NA	NA	NA	0	1	1	0	2	NA	NA	-1.31573	4.40197	-1.08127	4.4227	NA	NA	NA	NA	0.188264	1.07272e-05	0.279576	9.74764e-06	NA	NA	NA	NA	0.814886	0.000982509	0.845902	0.000678024	NA	NA
ITPKB	NA	NA	NA	Adrenal_Gland	4.71956e-05	0.00634958	-4.0691	Lung	9.26e-05	0.00789845	-3.90921	NA	NA	NA	0	1	1	0	2	NA	NA	-1.31573	4.40197	-1.08127	4.4227	NA	NA	NA	NA	0.188264	1.07272e-05	0.279576	9.74764e-06	NA	NA	NA	NA	0.814886	0.000982509	0.83182	0.000708703	NA	NA
ITPKB	NA	NA	NA	Adrenal_Gland	4.71956e-05	0.00634958	-4.0691	Muscle_Skeletal	9.26e-05	0.00863876	-3.90921	NA	NA	NA	0	1	1	0	2	NA	NA	-1.31573	4.40197	-1.08127	4.4227	NA	NA	NA	NA	0.188264	1.07272e-05	0.279576	9.74764e-06	NA	NA	NA	NA	0.814886	0.000982509	0.841263	0.000708142	NA	NA
ITPKB	NA	NA	NA	Adrenal_Gland	4.71956e-05	0.00634958	-4.0691	Nerve_Tibial	9.26e-05	0.00908156	-3.90921	NA	NA	NA	0	1	1	0	2	NA	NA	-1.31573	4.40197	-1.08127	4.4227	NA	NA	NA	NA	0.188264	1.07272e-05	0.279576	9.74764e-06	NA	NA	NA	NA	0.814886	0.000982509	0.840505	0.000745397	NA	NA
ITPKB	NA	NA	NA	Adrenal_Gland	4.71956e-05	0.00634958	-4.0691	Ovary	9.26e-05	0.00911406	-3.90921	NA	NA	NA	0	1	1	0	2	NA	NA	-1.31573	4.40197	-1.08127	4.4227	NA	NA	NA	NA	0.188264	1.07272e-05	0.279576	9.74764e-06	NA	NA	NA	NA	0.814886	0.000982509	0.843153	0.000717602	NA	NA
ITPKB	NA	NA	NA	Adrenal_Gland	4.71956e-05	0.00634958	-4.0691	Prostate	9.26e-05	0.00856373	-3.90921	NA	NA	NA	0	1	1	0	2	NA	NA	-1.31573	4.40197	-1.08127	4.4227	NA	NA	NA	NA	0.188264	1.07272e-05	0.279576	9.74764e-06	NA	NA	NA	NA	0.814886	0.000982509	0.848681	0.000723138	NA	NA
ITPKB	NA	NA	NA	Adrenal_Gland	4.71956e-05	0.00634958	-4.0691	Small_Intestine_Terminal_Ileum	9.26e-05	0.0086294	-3.90921	NA	NA	NA	0	1	1	0	2	NA	NA	-1.31573	4.40197	-1.08127	4.4227	NA	NA	NA	NA	0.188264	1.07272e-05	0.279576	9.74764e-06	NA	NA	NA	NA	0.814886	0.000982509	0.852533	0.000708405	NA	NA
ITPKB	NA	NA	NA	Adrenal_Gland	4.71956e-05	0.00634958	-4.0691	Spleen	9.26e-05	0.00891818	-3.90921	NA	NA	NA	0	1	1	0	2	NA	NA	-1.31573	4.40197	-1.08127	4.4227	NA	NA	NA	NA	0.188264	1.07272e-05	0.279576	9.74764e-06	NA	NA	NA	NA	0.814886	0.000982509	0.840119	0.000677093	NA	NA
ITPKB	NA	NA	NA	Adrenal_Gland	4.71956e-05	0.00634958	-4.0691	Stomach	9.26e-05	0.0089527	-3.90921	NA	NA	NA	0	1	1	0	2	NA	NA	-1.31573	4.40197	-1.08127	4.4227	NA	NA	NA	NA	0.188264	1.07272e-05	0.279576	9.74764e-06	NA	NA	NA	NA	0.814886	0.000982509	0.84999	0.00077547	NA	NA
ITPKB	NA	NA	NA	Adrenal_Gland	4.71956e-05	0.00634958	-4.0691	Uterus	9.26e-05	0.0086062	-3.90921	NA	NA	NA	0	1	1	0	2	NA	NA	-1.31573	4.40197	-1.08127	4.4227	NA	NA	NA	NA	0.188264	1.07272e-05	0.279576	9.74764e-06	NA	NA	NA	NA	0.814886	0.000982509	0.839781	0.000716357	NA	NA
ITPKB	NA	NA	NA	Adrenal_Gland	4.71956e-05	0.00634958	-4.0691	Whole_Blood	9.26e-05	0.00880941	-3.90921	NA	NA	NA	0	1	1	0	2	NA	NA	-1.31573	4.40197	-1.08127	4.4227	NA	NA	NA	NA	0.188264	1.07272e-05	0.279576	9.74764e-06	NA	NA	NA	NA	0.814886	0.000982509	0.841397	0.000647277	NA	NA
ITPKB	NA	NA	NA	Adrenal_Gland	4.71956e-05	0.00634958	-4.0691	smultixcan	9.26e-05	0.00876065	-3.90921	NA	NA	NA	0	1	1	0	2	NA	NA	-1.31573	4.40197	-1.08127	4.4227	NA	NA	NA	NA	0.188264	1.07272e-05	0.279576	9.74764e-06	NA	NA	NA	NA	0.814886	0.000982509	0.830447	0.000698219	NA	NA
ITPKB	NA	NA	NA	Artery_Coronary	1.08159e-06	0.000326186	4.87618	Adipose_Subcutaneous	9.26e-05	0.00834694	-3.90921	NA	NA	NA	0	1	1	0	2	NA	NA	1.20317	-5.55937	-1.08127	4.4227	NA	NA	NA	NA	0.22891	2.70749e-08	0.279576	9.74764e-06	NA	NA	NA	NA	0.843142	5.73794e-06	0.840074	0.000732099	NA	NA
ITPKB	NA	NA	NA	Artery_Coronary	1.08159e-06	0.000326186	4.87618	Adipose_Visceral_Omentum	9.26e-05	0.00822869	-3.90921	NA	NA	NA	0	1	1	0	2	NA	NA	1.20317	-5.55937	-1.08127	4.4227	NA	NA	NA	NA	0.22891	2.70749e-08	0.279576	9.74764e-06	NA	NA	NA	NA	0.843142	5.73794e-06	0.836138	0.000705371	NA	NA
ITPKB	NA	NA	NA	Artery_Coronary	1.08159e-06	0.000326186	4.87618	Adrenal_Gland	9.26e-05	0.00833975	-3.90921	NA	NA	NA	0	1	1	0	2	NA	NA	1.20317	-5.55937	-1.08127	4.4227	NA	NA	NA	NA	0.22891	2.70749e-08	0.279576	9.74764e-06	NA	NA	NA	NA	0.843142	5.73794e-06	0.841165	0.00071384	NA	NA
ITPKB	NA	NA	NA	Artery_Coronary	1.08159e-06	0.000326186	4.87618	Artery_Aorta	9.26e-05	0.00847829	-3.90921	NA	NA	NA	0	1	1	0	2	NA	NA	1.20317	-5.55937	-1.08127	4.4227	NA	NA	NA	NA	0.22891	2.70749e-08	0.279576	9.74764e-06	NA	NA	NA	NA	0.843142	5.73794e-06	0.841417	0.000686607	NA	NA
ITPKB	NA	NA	NA	Artery_Coronary	1.08159e-06	0.000326186	4.87618	Artery_Coronary	9.26e-05	0.00852703	-3.90921	NA	NA	NA	0	1	1	0	2	NA	NA	1.20317	-5.55937	-1.08127	4.4227	NA	NA	NA	NA	0.22891	2.70749e-08	0.279576	9.74764e-06	NA	NA	NA	NA	0.843142	5.73794e-06	0.830743	0.000740377	NA	NA
ITPKB	NA	NA	NA	Artery_Coronary	1.08159e-06	0.000326186	4.87618	Artery_Tibial	9.26e-05	0.00839511	-3.90921	NA	NA	NA	0	1	1	0	2	NA	NA	1.20317	-5.55937	-1.08127	4.4227	NA	NA	NA	NA	0.22891	2.70749e-08	0.279576	9.74764e-06	NA	NA	NA	NA	0.843142	5.73794e-06	0.832589	0.00069614	NA	NA
ITPKB	NA	NA	NA	Artery_Coronary	1.08159e-06	0.000326186	4.87618	Brain_Cerebellum	9.26e-05	0.00920205	-3.90921	NA	NA	NA	0	1	1	0	2	NA	NA	1.20317	-5.55937	-1.08127	4.4227	NA	NA	NA	NA	0.22891	2.70749e-08	0.279576	9.74764e-06	NA	NA	NA	NA	0.843142	5.73794e-06	0.836896	0.000722583	NA	NA
ITPKB	NA	NA	NA	Artery_Coronary	1.08159e-06	0.000326186	4.87618	Brain_Nucleus_accumbens_basal_ganglia	9.26e-05	0.00993206	-3.90921	NA	NA	NA	0	1	1	0	2	NA	NA	1.20317	-5.55937	-1.08127	4.4227	NA	NA	NA	NA	0.22891	2.70749e-08	0.279576	9.74764e-06	NA	NA	NA	NA	0.843142	5.73794e-06	0.843449	0.000806318	NA	NA
ITPKB	NA	NA	NA	Artery_Coronary	1.08159e-06	0.000326186	4.87618	Breast_Mammary_Tissue	9.26e-05	0.00841739	-3.90921	NA	NA	NA	0	1	1	0	2	NA	NA	1.20317	-5.55937	-1.08127	4.4227	NA	NA	NA	NA	0.22891	2.70749e-08	0.279576	9.74764e-06	NA	NA	NA	NA	0.843142	5.73794e-06	0.840803	0.000709886	NA	NA
ITPKB	NA	NA	NA	Artery_Coronary	1.08159e-06	0.000326186	4.87618	Cells_EBV-transformed_lymphocytes	9.26e-05	0.00784933	-3.90921	NA	NA	NA	0	1	1	0	2	NA	NA	1.20317	-5.55937	-1.08127	4.4227	NA	NA	NA	NA	0.22891	2.70749e-08	0.279576	9.74764e-06	NA	NA	NA	NA	0.843142	5.73794e-06	0.842293	0.000627536	NA	NA
ITPKB	NA	NA	NA	Artery_Coronary	1.08159e-06	0.000326186	4.87618	Colon_Sigmoid	9.26e-05	0.00855464	-3.90921	NA	NA	NA	0	1	1	0	2	NA	NA	1.20317	-5.55937	-1.08127	4.4227	NA	NA	NA	NA	0.22891	2.70749e-08	0.279576	9.74764e-06	NA	NA	NA	NA	0.843142	5.73794e-06	0.840148	0.000697799	NA	NA
ITPKB	NA	NA	NA	Artery_Coronary	1.08159e-06	0.000326186	4.87618	Colon_Transverse	9.26e-05	0.00883523	-3.90921	NA	NA	NA	0	1	1	0	2	NA	NA	1.20317	-5.55937	-1.08127	4.4227	NA	NA	NA	NA	0.22891	2.70749e-08	0.279576	9.74764e-06	NA	NA	NA	NA	0.843142	5.73794e-06	0.848611	0.000777703	NA	NA
ITPKB	NA	NA	NA	Artery_Coronary	1.08159e-06	0.000326186	4.87618	Esophagus_Gastroesophageal_Junction	9.26e-05	0.0082865	-3.90921	NA	NA	NA	0	1	1	0	2	NA	NA	1.20317	-5.55937	-1.08127	4.4227	NA	NA	NA	NA	0.22891	2.70749e-08	0.279576	9.74764e-06	NA	NA	NA	NA	0.843142	5.73794e-06	0.841468	0.000698566	NA	NA
ITPKB	NA	NA	NA	Artery_Coronary	1.08159e-06	0.000326186	4.87618	Esophagus_Muscularis	9.26e-05	0.00821517	-3.90921	NA	NA	NA	0	1	1	0	2	NA	NA	1.20317	-5.55937	-1.08127	4.4227	NA	NA	NA	NA	0.22891	2.70749e-08	0.279576	9.74764e-06	NA	NA	NA	NA	0.843142	5.73794e-06	0.845902	0.000678024	NA	NA
ITPKB	NA	NA	NA	Artery_Coronary	1.08159e-06	0.000326186	4.87618	Lung	9.26e-05	0.00789845	-3.90921	NA	NA	NA	0	1	1	0	2	NA	NA	1.20317	-5.55937	-1.08127	4.4227	NA	NA	NA	NA	0.22891	2.70749e-08	0.279576	9.74764e-06	NA	NA	NA	NA	0.843142	5.73794e-06	0.83182	0.000708703	NA	NA
ITPKB	NA	NA	NA	Artery_Coronary	1.08159e-06	0.000326186	4.87618	Muscle_Skeletal	9.26e-05	0.00863876	-3.90921	NA	NA	NA	0	1	1	0	2	NA	NA	1.20317	-5.55937	-1.08127	4.4227	NA	NA	NA	NA	0.22891	2.70749e-08	0.279576	9.74764e-06	NA	NA	NA	NA	0.843142	5.73794e-06	0.841263	0.000708142	NA	NA
ITPKB	NA	NA	NA	Artery_Coronary	1.08159e-06	0.000326186	4.87618	Nerve_Tibial	9.26e-05	0.00908156	-3.90921	NA	NA	NA	0	1	1	0	2	NA	NA	1.20317	-5.55937	-1.08127	4.4227	NA	NA	NA	NA	0.22891	2.70749e-08	0.279576	9.74764e-06	NA	NA	NA	NA	0.843142	5.73794e-06	0.840505	0.000745397	NA	NA
ITPKB	NA	NA	NA	Artery_Coronary	1.08159e-06	0.000326186	4.87618	Ovary	9.26e-05	0.00911406	-3.90921	NA	NA	NA	0	1	1	0	2	NA	NA	1.20317	-5.55937	-1.08127	4.4227	NA	NA	NA	NA	0.22891	2.70749e-08	0.279576	9.74764e-06	NA	NA	NA	NA	0.843142	5.73794e-06	0.843153	0.000717602	NA	NA
ITPKB	NA	NA	NA	Artery_Coronary	1.08159e-06	0.000326186	4.87618	Prostate	9.26e-05	0.00856373	-3.90921	NA	NA	NA	0	1	1	0	2	NA	NA	1.20317	-5.55937	-1.08127	4.4227	NA	NA	NA	NA	0.22891	2.70749e-08	0.279576	9.74764e-06	NA	NA	NA	NA	0.843142	5.73794e-06	0.848681	0.000723138	NA	NA
ITPKB	NA	NA	NA	Artery_Coronary	1.08159e-06	0.000326186	4.87618	Small_Intestine_Terminal_Ileum	9.26e-05	0.0086294	-3.90921	NA	NA	NA	0	1	1	0	2	NA	NA	1.20317	-5.55937	-1.08127	4.4227	NA	NA	NA	NA	0.22891	2.70749e-08	0.279576	9.74764e-06	NA	NA	NA	NA	0.843142	5.73794e-06	0.852533	0.000708405	NA	NA
ITPKB	NA	NA	NA	Artery_Coronary	1.08159e-06	0.000326186	4.87618	Spleen	9.26e-05	0.00891818	-3.90921	NA	NA	NA	0	1	1	0	2	NA	NA	1.20317	-5.55937	-1.08127	4.4227	NA	NA	NA	NA	0.22891	2.70749e-08	0.279576	9.74764e-06	NA	NA	NA	NA	0.843142	5.73794e-06	0.840119	0.000677093	NA	NA
ITPKB	NA	NA	NA	Artery_Coronary	1.08159e-06	0.000326186	4.87618	Stomach	9.26e-05	0.0089527	-3.90921	NA	NA	NA	0	1	1	0	2	NA	NA	1.20317	-5.55937	-1.08127	4.4227	NA	NA	NA	NA	0.22891	2.70749e-08	0.279576	9.74764e-06	NA	NA	NA	NA	0.843142	5.73794e-06	0.84999	0.00077547	NA	NA
ITPKB	NA	NA	NA	Artery_Coronary	1.08159e-06	0.000326186	4.87618	Uterus	9.26e-05	0.0086062	-3.90921	NA	NA	NA	0	1	1	0	2	NA	NA	1.20317	-5.55937	-1.08127	4.4227	NA	NA	NA	NA	0.22891	2.70749e-08	0.279576	9.74764e-06	NA	NA	NA	NA	0.843142	5.73794e-06	0.839781	0.000716357	NA	NA
ITPKB	NA	NA	NA	Artery_Coronary	1.08159e-06	0.000326186	4.87618	Whole_Blood	9.26e-05	0.00880941	-3.90921	NA	NA	NA	0	1	1	0	2	NA	NA	1.20317	-5.55937	-1.08127	4.4227	NA	NA	NA	NA	0.22891	2.70749e-08	0.279576	9.74764e-06	NA	NA	NA	NA	0.843142	5.73794e-06	0.841397	0.000647277	NA	NA
ITPKB	NA	NA	NA	Artery_Coronary	1.08159e-06	0.000326186	4.87618	smultixcan	9.26e-05	0.00876065	-3.90921	NA	NA	NA	0	1	1	0	2	NA	NA	1.20317	-5.55937	-1.08127	4.4227	NA	NA	NA	NA	0.22891	2.70749e-08	0.279576	9.74764e-06	NA	NA	NA	NA	0.843142	5.73794e-06	0.830447	0.000698219	NA	NA
ITPKB	NA	NA	NA	Brain_Anterior_cingulate_cortex_BA24	2.96146e-07	0.000109663	5.12588	Adipose_Subcutaneous	9.26e-05	0.00834694	-3.90921	NA	NA	NA	0	1	1	0	2	NA	NA	1.03224	-6.02105	-1.08127	4.4227	NA	NA	NA	NA	0.301959	1.73294e-09	0.279576	9.74764e-06	NA	NA	NA	NA	0.888082	5.39694e-07	0.840074	0.000732099	NA	NA
ITPKB	NA	NA	NA	Brain_Anterior_cingulate_cortex_BA24	2.96146e-07	0.000109663	5.12588	Adipose_Visceral_Omentum	9.26e-05	0.00822869	-3.90921	NA	NA	NA	0	1	1	0	2	NA	NA	1.03224	-6.02105	-1.08127	4.4227	NA	NA	NA	NA	0.301959	1.73294e-09	0.279576	9.74764e-06	NA	NA	NA	NA	0.888082	5.39694e-07	0.836138	0.000705371	NA	NA
ITPKB	NA	NA	NA	Brain_Anterior_cingulate_cortex_BA24	2.96146e-07	0.000109663	5.12588	Adrenal_Gland	9.26e-05	0.00833975	-3.90921	NA	NA	NA	0	1	1	0	2	NA	NA	1.03224	-6.02105	-1.08127	4.4227	NA	NA	NA	NA	0.301959	1.73294e-09	0.279576	9.74764e-06	NA	NA	NA	NA	0.888082	5.39694e-07	0.841165	0.00071384	NA	NA
ITPKB	NA	NA	NA	Brain_Anterior_cingulate_cortex_BA24	2.96146e-07	0.000109663	5.12588	Artery_Aorta	9.26e-05	0.00847829	-3.90921	NA	NA	NA	0	1	1	0	2	NA	NA	1.03224	-6.02105	-1.08127	4.4227	NA	NA	NA	NA	0.301959	1.73294e-09	0.279576	9.74764e-06	NA	NA	NA	NA	0.888082	5.39694e-07	0.841417	0.000686607	NA	NA
ITPKB	NA	NA	NA	Brain_Anterior_cingulate_cortex_BA24	2.96146e-07	0.000109663	5.12588	Artery_Coronary	9.26e-05	0.00852703	-3.90921	NA	NA	NA	0	1	1	0	2	NA	NA	1.03224	-6.02105	-1.08127	4.4227	NA	NA	NA	NA	0.301959	1.73294e-09	0.279576	9.74764e-06	NA	NA	NA	NA	0.888082	5.39694e-07	0.830743	0.000740377	NA	NA
ITPKB	NA	NA	NA	Brain_Anterior_cingulate_cortex_BA24	2.96146e-07	0.000109663	5.12588	Artery_Tibial	9.26e-05	0.00839511	-3.90921	NA	NA	NA	0	1	1	0	2	NA	NA	1.03224	-6.02105	-1.08127	4.4227	NA	NA	NA	NA	0.301959	1.73294e-09	0.279576	9.74764e-06	NA	NA	NA	NA	0.888082	5.39694e-07	0.832589	0.00069614	NA	NA
ITPKB	NA	NA	NA	Brain_Anterior_cingulate_cortex_BA24	2.96146e-07	0.000109663	5.12588	Brain_Cerebellum	9.26e-05	0.00920205	-3.90921	NA	NA	NA	0	1	1	0	2	NA	NA	1.03224	-6.02105	-1.08127	4.4227	NA	NA	NA	NA	0.301959	1.73294e-09	0.279576	9.74764e-06	NA	NA	NA	NA	0.888082	5.39694e-07	0.836896	0.000722583	NA	NA
ITPKB	NA	NA	NA	Brain_Anterior_cingulate_cortex_BA24	2.96146e-07	0.000109663	5.12588	Brain_Nucleus_accumbens_basal_ganglia	9.26e-05	0.00993206	-3.90921	NA	NA	NA	0	1	1	0	2	NA	NA	1.03224	-6.02105	-1.08127	4.4227	NA	NA	NA	NA	0.301959	1.73294e-09	0.279576	9.74764e-06	NA	NA	NA	NA	0.888082	5.39694e-07	0.843449	0.000806318	NA	NA
ITPKB	NA	NA	NA	Brain_Anterior_cingulate_cortex_BA24	2.96146e-07	0.000109663	5.12588	Breast_Mammary_Tissue	9.26e-05	0.00841739	-3.90921	NA	NA	NA	0	1	1	0	2	NA	NA	1.03224	-6.02105	-1.08127	4.4227	NA	NA	NA	NA	0.301959	1.73294e-09	0.279576	9.74764e-06	NA	NA	NA	NA	0.888082	5.39694e-07	0.840803	0.000709886	NA	NA
ITPKB	NA	NA	NA	Brain_Anterior_cingulate_cortex_BA24	2.96146e-07	0.000109663	5.12588	Cells_EBV-transformed_lymphocytes	9.26e-05	0.00784933	-3.90921	NA	NA	NA	0	1	1	0	2	NA	NA	1.03224	-6.02105	-1.08127	4.4227	NA	NA	NA	NA	0.301959	1.73294e-09	0.279576	9.74764e-06	NA	NA	NA	NA	0.888082	5.39694e-07	0.842293	0.000627536	NA	NA
ITPKB	NA	NA	NA	Brain_Anterior_cingulate_cortex_BA24	2.96146e-07	0.000109663	5.12588	Colon_Sigmoid	9.26e-05	0.00855464	-3.90921	NA	NA	NA	0	1	1	0	2	NA	NA	1.03224	-6.02105	-1.08127	4.4227	NA	NA	NA	NA	0.301959	1.73294e-09	0.279576	9.74764e-06	NA	NA	NA	NA	0.888082	5.39694e-07	0.840148	0.000697799	NA	NA
ITPKB	NA	NA	NA	Brain_Anterior_cingulate_cortex_BA24	2.96146e-07	0.000109663	5.12588	Colon_Transverse	9.26e-05	0.00883523	-3.90921	NA	NA	NA	0	1	1	0	2	NA	NA	1.03224	-6.02105	-1.08127	4.4227	NA	NA	NA	NA	0.301959	1.73294e-09	0.279576	9.74764e-06	NA	NA	NA	NA	0.888082	5.39694e-07	0.848611	0.000777703	NA	NA
ITPKB	NA	NA	NA	Brain_Anterior_cingulate_cortex_BA24	2.96146e-07	0.000109663	5.12588	Esophagus_Gastroesophageal_Junction	9.26e-05	0.0082865	-3.90921	NA	NA	NA	0	1	1	0	2	NA	NA	1.03224	-6.02105	-1.08127	4.4227	NA	NA	NA	NA	0.301959	1.73294e-09	0.279576	9.74764e-06	NA	NA	NA	NA	0.888082	5.39694e-07	0.841468	0.000698566	NA	NA
ITPKB	NA	NA	NA	Brain_Anterior_cingulate_cortex_BA24	2.96146e-07	0.000109663	5.12588	Esophagus_Muscularis	9.26e-05	0.00821517	-3.90921	NA	NA	NA	0	1	1	0	2	NA	NA	1.03224	-6.02105	-1.08127	4.4227	NA	NA	NA	NA	0.301959	1.73294e-09	0.279576	9.74764e-06	NA	NA	NA	NA	0.888082	5.39694e-07	0.845902	0.000678024	NA	NA
ITPKB	NA	NA	NA	Brain_Anterior_cingulate_cortex_BA24	2.96146e-07	0.000109663	5.12588	Lung	9.26e-05	0.00789845	-3.90921	NA	NA	NA	0	1	1	0	2	NA	NA	1.03224	-6.02105	-1.08127	4.4227	NA	NA	NA	NA	0.301959	1.73294e-09	0.279576	9.74764e-06	NA	NA	NA	NA	0.888082	5.39694e-07	0.83182	0.000708703	NA	NA
ITPKB	NA	NA	NA	Brain_Anterior_cingulate_cortex_BA24	2.96146e-07	0.000109663	5.12588	Muscle_Skeletal	9.26e-05	0.00863876	-3.90921	NA	NA	NA	0	1	1	0	2	NA	NA	1.03224	-6.02105	-1.08127	4.4227	NA	NA	NA	NA	0.301959	1.73294e-09	0.279576	9.74764e-06	NA	NA	NA	NA	0.888082	5.39694e-07	0.841263	0.000708142	NA	NA
ITPKB	NA	NA	NA	Brain_Anterior_cingulate_cortex_BA24	2.96146e-07	0.000109663	5.12588	Nerve_Tibial	9.26e-05	0.00908156	-3.90921	NA	NA	NA	0	1	1	0	2	NA	NA	1.03224	-6.02105	-1.08127	4.4227	NA	NA	NA	NA	0.301959	1.73294e-09	0.279576	9.74764e-06	NA	NA	NA	NA	0.888082	5.39694e-07	0.840505	0.000745397	NA	NA
ITPKB	NA	NA	NA	Brain_Anterior_cingulate_cortex_BA24	2.96146e-07	0.000109663	5.12588	Ovary	9.26e-05	0.00911406	-3.90921	NA	NA	NA	0	1	1	0	2	NA	NA	1.03224	-6.02105	-1.08127	4.4227	NA	NA	NA	NA	0.301959	1.73294e-09	0.279576	9.74764e-06	NA	NA	NA	NA	0.888082	5.39694e-07	0.843153	0.000717602	NA	NA
ITPKB	NA	NA	NA	Brain_Anterior_cingulate_cortex_BA24	2.96146e-07	0.000109663	5.12588	Prostate	9.26e-05	0.00856373	-3.90921	NA	NA	NA	0	1	1	0	2	NA	NA	1.03224	-6.02105	-1.08127	4.4227	NA	NA	NA	NA	0.301959	1.73294e-09	0.279576	9.74764e-06	NA	NA	NA	NA	0.888082	5.39694e-07	0.848681	0.000723138	NA	NA
ITPKB	NA	NA	NA	Brain_Anterior_cingulate_cortex_BA24	2.96146e-07	0.000109663	5.12588	Small_Intestine_Terminal_Ileum	9.26e-05	0.0086294	-3.90921	NA	NA	NA	0	1	1	0	2	NA	NA	1.03224	-6.02105	-1.08127	4.4227	NA	NA	NA	NA	0.301959	1.73294e-09	0.279576	9.74764e-06	NA	NA	NA	NA	0.888082	5.39694e-07	0.852533	0.000708405	NA	NA
ITPKB	NA	NA	NA	Brain_Anterior_cingulate_cortex_BA24	2.96146e-07	0.000109663	5.12588	Spleen	9.26e-05	0.00891818	-3.90921	NA	NA	NA	0	1	1	0	2	NA	NA	1.03224	-6.02105	-1.08127	4.4227	NA	NA	NA	NA	0.301959	1.73294e-09	0.279576	9.74764e-06	NA	NA	NA	NA	0.888082	5.39694e-07	0.840119	0.000677093	NA	NA
ITPKB	NA	NA	NA	Brain_Anterior_cingulate_cortex_BA24	2.96146e-07	0.000109663	5.12588	Stomach	9.26e-05	0.0089527	-3.90921	NA	NA	NA	0	1	1	0	2	NA	NA	1.03224	-6.02105	-1.08127	4.4227	NA	NA	NA	NA	0.301959	1.73294e-09	0.279576	9.74764e-06	NA	NA	NA	NA	0.888082	5.39694e-07	0.84999	0.00077547	NA	NA
ITPKB	NA	NA	NA	Brain_Anterior_cingulate_cortex_BA24	2.96146e-07	0.000109663	5.12588	Uterus	9.26e-05	0.0086062	-3.90921	NA	NA	NA	0	1	1	0	2	NA	NA	1.03224	-6.02105	-1.08127	4.4227	NA	NA	NA	NA	0.301959	1.73294e-09	0.279576	9.74764e-06	NA	NA	NA	NA	0.888082	5.39694e-07	0.839781	0.000716357	NA	NA
ITPKB	NA	NA	NA	Brain_Anterior_cingulate_cortex_BA24	2.96146e-07	0.000109663	5.12588	Whole_Blood	9.26e-05	0.00880941	-3.90921	NA	NA	NA	0	1	1	0	2	NA	NA	1.03224	-6.02105	-1.08127	4.4227	NA	NA	NA	NA	0.301959	1.73294e-09	0.279576	9.74764e-06	NA	NA	NA	NA	0.888082	5.39694e-07	0.841397	0.000647277	NA	NA
ITPKB	NA	NA	NA	Brain_Anterior_cingulate_cortex_BA24	2.96146e-07	0.000109663	5.12588	smultixcan	9.26e-05	0.00876065	-3.90921	NA	NA	NA	0	1	1	0	2	NA	NA	1.03224	-6.02105	-1.08127	4.4227	NA	NA	NA	NA	0.301959	1.73294e-09	0.279576	9.74764e-06	NA	NA	NA	NA	0.888082	5.39694e-07	0.830447	0.000698219	NA	NA
ITPKB	NA	NA	NA	Brain_Cerebellar_Hemisphere	1.08159e-06	0.000430486	4.87618	Adipose_Subcutaneous	9.26e-05	0.00834694	-3.90921	NA	NA	NA	0	1	1	0	2	NA	NA	1.20317	-5.55937	-1.08127	4.4227	NA	NA	NA	NA	0.22891	2.70749e-08	0.279576	9.74764e-06	NA	NA	NA	NA	0.855037	6.78945e-06	0.840074	0.000732099	NA	NA
ITPKB	NA	NA	NA	Brain_Cerebellar_Hemisphere	1.08159e-06	0.000430486	4.87618	Adipose_Visceral_Omentum	9.26e-05	0.00822869	-3.90921	NA	NA	NA	0	1	1	0	2	NA	NA	1.20317	-5.55937	-1.08127	4.4227	NA	NA	NA	NA	0.22891	2.70749e-08	0.279576	9.74764e-06	NA	NA	NA	NA	0.855037	6.78945e-06	0.836138	0.000705371	NA	NA
ITPKB	NA	NA	NA	Brain_Cerebellar_Hemisphere	1.08159e-06	0.000430486	4.87618	Adrenal_Gland	9.26e-05	0.00833975	-3.90921	NA	NA	NA	0	1	1	0	2	NA	NA	1.20317	-5.55937	-1.08127	4.4227	NA	NA	NA	NA	0.22891	2.70749e-08	0.279576	9.74764e-06	NA	NA	NA	NA	0.855037	6.78945e-06	0.841165	0.00071384	NA	NA
ITPKB	NA	NA	NA	Brain_Cerebellar_Hemisphere	1.08159e-06	0.000430486	4.87618	Artery_Aorta	9.26e-05	0.00847829	-3.90921	NA	NA	NA	0	1	1	0	2	NA	NA	1.20317	-5.55937	-1.08127	4.4227	NA	NA	NA	NA	0.22891	2.70749e-08	0.279576	9.74764e-06	NA	NA	NA	NA	0.855037	6.78945e-06	0.841417	0.000686607	NA	NA
ITPKB	NA	NA	NA	Brain_Cerebellar_Hemisphere	1.08159e-06	0.000430486	4.87618	Artery_Coronary	9.26e-05	0.00852703	-3.90921	NA	NA	NA	0	1	1	0	2	NA	NA	1.20317	-5.55937	-1.08127	4.4227	NA	NA	NA	NA	0.22891	2.70749e-08	0.279576	9.74764e-06	NA	NA	NA	NA	0.855037	6.78945e-06	0.830743	0.000740377	NA	NA
ITPKB	NA	NA	NA	Brain_Cerebellar_Hemisphere	1.08159e-06	0.000430486	4.87618	Artery_Tibial	9.26e-05	0.00839511	-3.90921	NA	NA	NA	0	1	1	0	2	NA	NA	1.20317	-5.55937	-1.08127	4.4227	NA	NA	NA	NA	0.22891	2.70749e-08	0.279576	9.74764e-06	NA	NA	NA	NA	0.855037	6.78945e-06	0.832589	0.00069614	NA	NA
ITPKB	NA	NA	NA	Brain_Cerebellar_Hemisphere	1.08159e-06	0.000430486	4.87618	Brain_Cerebellum	9.26e-05	0.00920205	-3.90921	NA	NA	NA	0	1	1	0	2	NA	NA	1.20317	-5.55937	-1.08127	4.4227	NA	NA	NA	NA	0.22891	2.70749e-08	0.279576	9.74764e-06	NA	NA	NA	NA	0.855037	6.78945e-06	0.836896	0.000722583	NA	NA
ITPKB	NA	NA	NA	Brain_Cerebellar_Hemisphere	1.08159e-06	0.000430486	4.87618	Brain_Nucleus_accumbens_basal_ganglia	9.26e-05	0.00993206	-3.90921	NA	NA	NA	0	1	1	0	2	NA	NA	1.20317	-5.55937	-1.08127	4.4227	NA	NA	NA	NA	0.22891	2.70749e-08	0.279576	9.74764e-06	NA	NA	NA	NA	0.855037	6.78945e-06	0.843449	0.000806318	NA	NA
ITPKB	NA	NA	NA	Brain_Cerebellar_Hemisphere	1.08159e-06	0.000430486	4.87618	Breast_Mammary_Tissue	9.26e-05	0.00841739	-3.90921	NA	NA	NA	0	1	1	0	2	NA	NA	1.20317	-5.55937	-1.08127	4.4227	NA	NA	NA	NA	0.22891	2.70749e-08	0.279576	9.74764e-06	NA	NA	NA	NA	0.855037	6.78945e-06	0.840803	0.000709886	NA	NA
ITPKB	NA	NA	NA	Brain_Cerebellar_Hemisphere	1.08159e-06	0.000430486	4.87618	Cells_EBV-transformed_lymphocytes	9.26e-05	0.00784933	-3.90921	NA	NA	NA	0	1	1	0	2	NA	NA	1.20317	-5.55937	-1.08127	4.4227	NA	NA	NA	NA	0.22891	2.70749e-08	0.279576	9.74764e-06	NA	NA	NA	NA	0.855037	6.78945e-06	0.842293	0.000627536	NA	NA
ITPKB	NA	NA	NA	Brain_Cerebellar_Hemisphere	1.08159e-06	0.000430486	4.87618	Colon_Sigmoid	9.26e-05	0.00855464	-3.90921	NA	NA	NA	0	1	1	0	2	NA	NA	1.20317	-5.55937	-1.08127	4.4227	NA	NA	NA	NA	0.22891	2.70749e-08	0.279576	9.74764e-06	NA	NA	NA	NA	0.855037	6.78945e-06	0.840148	0.000697799	NA	NA
ITPKB	NA	NA	NA	Brain_Cerebellar_Hemisphere	1.08159e-06	0.000430486	4.87618	Colon_Transverse	9.26e-05	0.00883523	-3.90921	NA	NA	NA	0	1	1	0	2	NA	NA	1.20317	-5.55937	-1.08127	4.4227	NA	NA	NA	NA	0.22891	2.70749e-08	0.279576	9.74764e-06	NA	NA	NA	NA	0.855037	6.78945e-06	0.848611	0.000777703	NA	NA
ITPKB	NA	NA	NA	Brain_Cerebellar_Hemisphere	1.08159e-06	0.000430486	4.87618	Esophagus_Gastroesophageal_Junction	9.26e-05	0.0082865	-3.90921	NA	NA	NA	0	1	1	0	2	NA	NA	1.20317	-5.55937	-1.08127	4.4227	NA	NA	NA	NA	0.22891	2.70749e-08	0.279576	9.74764e-06	NA	NA	NA	NA	0.855037	6.78945e-06	0.841468	0.000698566	NA	NA
ITPKB	NA	NA	NA	Brain_Cerebellar_Hemisphere	1.08159e-06	0.000430486	4.87618	Esophagus_Muscularis	9.26e-05	0.00821517	-3.90921	NA	NA	NA	0	1	1	0	2	NA	NA	1.20317	-5.55937	-1.08127	4.4227	NA	NA	NA	NA	0.22891	2.70749e-08	0.279576	9.74764e-06	NA	NA	NA	NA	0.855037	6.78945e-06	0.845902	0.000678024	NA	NA
ITPKB	NA	NA	NA	Brain_Cerebellar_Hemisphere	1.08159e-06	0.000430486	4.87618	Lung	9.26e-05	0.00789845	-3.90921	NA	NA	NA	0	1	1	0	2	NA	NA	1.20317	-5.55937	-1.08127	4.4227	NA	NA	NA	NA	0.22891	2.70749e-08	0.279576	9.74764e-06	NA	NA	NA	NA	0.855037	6.78945e-06	0.83182	0.000708703	NA	NA
ITPKB	NA	NA	NA	Brain_Cerebellar_Hemisphere	1.08159e-06	0.000430486	4.87618	Muscle_Skeletal	9.26e-05	0.00863876	-3.90921	NA	NA	NA	0	1	1	0	2	NA	NA	1.20317	-5.55937	-1.08127	4.4227	NA	NA	NA	NA	0.22891	2.70749e-08	0.279576	9.74764e-06	NA	NA	NA	NA	0.855037	6.78945e-06	0.841263	0.000708142	NA	NA
ITPKB	NA	NA	NA	Brain_Cerebellar_Hemisphere	1.08159e-06	0.000430486	4.87618	Nerve_Tibial	9.26e-05	0.00908156	-3.90921	NA	NA	NA	0	1	1	0	2	NA	NA	1.20317	-5.55937	-1.08127	4.4227	NA	NA	NA	NA	0.22891	2.70749e-08	0.279576	9.74764e-06	NA	NA	NA	NA	0.855037	6.78945e-06	0.840505	0.000745397	NA	NA
ITPKB	NA	NA	NA	Brain_Cerebellar_Hemisphere	1.08159e-06	0.000430486	4.87618	Ovary	9.26e-05	0.00911406	-3.90921	NA	NA	NA	0	1	1	0	2	NA	NA	1.20317	-5.55937	-1.08127	4.4227	NA	NA	NA	NA	0.22891	2.70749e-08	0.279576	9.74764e-06	NA	NA	NA	NA	0.855037	6.78945e-06	0.843153	0.000717602	NA	NA
ITPKB	NA	NA	NA	Brain_Cerebellar_Hemisphere	1.08159e-06	0.000430486	4.87618	Prostate	9.26e-05	0.00856373	-3.90921	NA	NA	NA	0	1	1	0	2	NA	NA	1.20317	-5.55937	-1.08127	4.4227	NA	NA	NA	NA	0.22891	2.70749e-08	0.279576	9.74764e-06	NA	NA	NA	NA	0.855037	6.78945e-06	0.848681	0.000723138	NA	NA
ITPKB	NA	NA	NA	Brain_Cerebellar_Hemisphere	1.08159e-06	0.000430486	4.87618	Small_Intestine_Terminal_Ileum	9.26e-05	0.0086294	-3.90921	NA	NA	NA	0	1	1	0	2	NA	NA	1.20317	-5.55937	-1.08127	4.4227	NA	NA	NA	NA	0.22891	2.70749e-08	0.279576	9.74764e-06	NA	NA	NA	NA	0.855037	6.78945e-06	0.852533	0.000708405	NA	NA
ITPKB	NA	NA	NA	Brain_Cerebellar_Hemisphere	1.08159e-06	0.000430486	4.87618	Spleen	9.26e-05	0.00891818	-3.90921	NA	NA	NA	0	1	1	0	2	NA	NA	1.20317	-5.55937	-1.08127	4.4227	NA	NA	NA	NA	0.22891	2.70749e-08	0.279576	9.74764e-06	NA	NA	NA	NA	0.855037	6.78945e-06	0.840119	0.000677093	NA	NA
ITPKB	NA	NA	NA	Brain_Cerebellar_Hemisphere	1.08159e-06	0.000430486	4.87618	Stomach	9.26e-05	0.0089527	-3.90921	NA	NA	NA	0	1	1	0	2	NA	NA	1.20317	-5.55937	-1.08127	4.4227	NA	NA	NA	NA	0.22891	2.70749e-08	0.279576	9.74764e-06	NA	NA	NA	NA	0.855037	6.78945e-06	0.84999	0.00077547	NA	NA
ITPKB	NA	NA	NA	Brain_Cerebellar_Hemisphere	1.08159e-06	0.000430486	4.87618	Uterus	9.26e-05	0.0086062	-3.90921	NA	NA	NA	0	1	1	0	2	NA	NA	1.20317	-5.55937	-1.08127	4.4227	NA	NA	NA	NA	0.22891	2.70749e-08	0.279576	9.74764e-06	NA	NA	NA	NA	0.855037	6.78945e-06	0.839781	0.000716357	NA	NA
ITPKB	NA	NA	NA	Brain_Cerebellar_Hemisphere	1.08159e-06	0.000430486	4.87618	Whole_Blood	9.26e-05	0.00880941	-3.90921	NA	NA	NA	0	1	1	0	2	NA	NA	1.20317	-5.55937	-1.08127	4.4227	NA	NA	NA	NA	0.22891	2.70749e-08	0.279576	9.74764e-06	NA	NA	NA	NA	0.855037	6.78945e-06	0.841397	0.000647277	NA	NA
ITPKB	NA	NA	NA	Brain_Cerebellar_Hemisphere	1.08159e-06	0.000430486	4.87618	smultixcan	9.26e-05	0.00876065	-3.90921	NA	NA	NA	0	1	1	0	2	NA	NA	1.20317	-5.55937	-1.08127	4.4227	NA	NA	NA	NA	0.22891	2.70749e-08	0.279576	9.74764e-06	NA	NA	NA	NA	0.855037	6.78945e-06	0.830447	0.000698219	NA	NA
ITPKB	NA	NA	NA	Brain_Cortex	1.50717e-07	5.25426e-05	5.25168	Adipose_Subcutaneous	9.26e-05	0.00834694	-3.90921	NA	NA	NA	0	1	1	0	2	NA	NA	1.12215	-6.11967	-1.08127	4.4227	NA	NA	NA	NA	0.2618	9.37716e-10	0.279576	9.74764e-06	NA	NA	NA	NA	0.845	2.81086e-07	0.840074	0.000732099	NA	NA
ITPKB	NA	NA	NA	Brain_Cortex	1.50717e-07	5.25426e-05	5.25168	Adipose_Visceral_Omentum	9.26e-05	0.00822869	-3.90921	NA	NA	NA	0	1	1	0	2	NA	NA	1.12215	-6.11967	-1.08127	4.4227	NA	NA	NA	NA	0.2618	9.37716e-10	0.279576	9.74764e-06	NA	NA	NA	NA	0.845	2.81086e-07	0.836138	0.000705371	NA	NA
ITPKB	NA	NA	NA	Brain_Cortex	1.50717e-07	5.25426e-05	5.25168	Adrenal_Gland	9.26e-05	0.00833975	-3.90921	NA	NA	NA	0	1	1	0	2	NA	NA	1.12215	-6.11967	-1.08127	4.4227	NA	NA	NA	NA	0.2618	9.37716e-10	0.279576	9.74764e-06	NA	NA	NA	NA	0.845	2.81086e-07	0.841165	0.00071384	NA	NA
ITPKB	NA	NA	NA	Brain_Cortex	1.50717e-07	5.25426e-05	5.25168	Artery_Aorta	9.26e-05	0.00847829	-3.90921	NA	NA	NA	0	1	1	0	2	NA	NA	1.12215	-6.11967	-1.08127	4.4227	NA	NA	NA	NA	0.2618	9.37716e-10	0.279576	9.74764e-06	NA	NA	NA	NA	0.845	2.81086e-07	0.841417	0.000686607	NA	NA
ITPKB	NA	NA	NA	Brain_Cortex	1.50717e-07	5.25426e-05	5.25168	Artery_Coronary	9.26e-05	0.00852703	-3.90921	NA	NA	NA	0	1	1	0	2	NA	NA	1.12215	-6.11967	-1.08127	4.4227	NA	NA	NA	NA	0.2618	9.37716e-10	0.279576	9.74764e-06	NA	NA	NA	NA	0.845	2.81086e-07	0.830743	0.000740377	NA	NA
ITPKB	NA	NA	NA	Brain_Cortex	1.50717e-07	5.25426e-05	5.25168	Artery_Tibial	9.26e-05	0.00839511	-3.90921	NA	NA	NA	0	1	1	0	2	NA	NA	1.12215	-6.11967	-1.08127	4.4227	NA	NA	NA	NA	0.2618	9.37716e-10	0.279576	9.74764e-06	NA	NA	NA	NA	0.845	2.81086e-07	0.832589	0.00069614	NA	NA
ITPKB	NA	NA	NA	Brain_Cortex	1.50717e-07	5.25426e-05	5.25168	Brain_Cerebellum	9.26e-05	0.00920205	-3.90921	NA	NA	NA	0	1	1	0	2	NA	NA	1.12215	-6.11967	-1.08127	4.4227	NA	NA	NA	NA	0.2618	9.37716e-10	0.279576	9.74764e-06	NA	NA	NA	NA	0.845	2.81086e-07	0.836896	0.000722583	NA	NA
ITPKB	NA	NA	NA	Brain_Cortex	1.50717e-07	5.25426e-05	5.25168	Brain_Nucleus_accumbens_basal_ganglia	9.26e-05	0.00993206	-3.90921	NA	NA	NA	0	1	1	0	2	NA	NA	1.12215	-6.11967	-1.08127	4.4227	NA	NA	NA	NA	0.2618	9.37716e-10	0.279576	9.74764e-06	NA	NA	NA	NA	0.845	2.81086e-07	0.843449	0.000806318	NA	NA
ITPKB	NA	NA	NA	Brain_Cortex	1.50717e-07	5.25426e-05	5.25168	Breast_Mammary_Tissue	9.26e-05	0.00841739	-3.90921	NA	NA	NA	0	1	1	0	2	NA	NA	1.12215	-6.11967	-1.08127	4.4227	NA	NA	NA	NA	0.2618	9.37716e-10	0.279576	9.74764e-06	NA	NA	NA	NA	0.845	2.81086e-07	0.840803	0.000709886	NA	NA
ITPKB	NA	NA	NA	Brain_Cortex	1.50717e-07	5.25426e-05	5.25168	Cells_EBV-transformed_lymphocytes	9.26e-05	0.00784933	-3.90921	NA	NA	NA	0	1	1	0	2	NA	NA	1.12215	-6.11967	-1.08127	4.4227	NA	NA	NA	NA	0.2618	9.37716e-10	0.279576	9.74764e-06	NA	NA	NA	NA	0.845	2.81086e-07	0.842293	0.000627536	NA	NA
ITPKB	NA	NA	NA	Brain_Cortex	1.50717e-07	5.25426e-05	5.25168	Colon_Sigmoid	9.26e-05	0.00855464	-3.90921	NA	NA	NA	0	1	1	0	2	NA	NA	1.12215	-6.11967	-1.08127	4.4227	NA	NA	NA	NA	0.2618	9.37716e-10	0.279576	9.74764e-06	NA	NA	NA	NA	0.845	2.81086e-07	0.840148	0.000697799	NA	NA
ITPKB	NA	NA	NA	Brain_Cortex	1.50717e-07	5.25426e-05	5.25168	Colon_Transverse	9.26e-05	0.00883523	-3.90921	NA	NA	NA	0	1	1	0	2	NA	NA	1.12215	-6.11967	-1.08127	4.4227	NA	NA	NA	NA	0.2618	9.37716e-10	0.279576	9.74764e-06	NA	NA	NA	NA	0.845	2.81086e-07	0.848611	0.000777703	NA	NA
ITPKB	NA	NA	NA	Brain_Cortex	1.50717e-07	5.25426e-05	5.25168	Esophagus_Gastroesophageal_Junction	9.26e-05	0.0082865	-3.90921	NA	NA	NA	0	1	1	0	2	NA	NA	1.12215	-6.11967	-1.08127	4.4227	NA	NA	NA	NA	0.2618	9.37716e-10	0.279576	9.74764e-06	NA	NA	NA	NA	0.845	2.81086e-07	0.841468	0.000698566	NA	NA
ITPKB	NA	NA	NA	Brain_Cortex	1.50717e-07	5.25426e-05	5.25168	Esophagus_Muscularis	9.26e-05	0.00821517	-3.90921	NA	NA	NA	0	1	1	0	2	NA	NA	1.12215	-6.11967	-1.08127	4.4227	NA	NA	NA	NA	0.2618	9.37716e-10	0.279576	9.74764e-06	NA	NA	NA	NA	0.845	2.81086e-07	0.845902	0.000678024	NA	NA
ITPKB	NA	NA	NA	Brain_Cortex	1.50717e-07	5.25426e-05	5.25168	Lung	9.26e-05	0.00789845	-3.90921	NA	NA	NA	0	1	1	0	2	NA	NA	1.12215	-6.11967	-1.08127	4.4227	NA	NA	NA	NA	0.2618	9.37716e-10	0.279576	9.74764e-06	NA	NA	NA	NA	0.845	2.81086e-07	0.83182	0.000708703	NA	NA
ITPKB	NA	NA	NA	Brain_Cortex	1.50717e-07	5.25426e-05	5.25168	Muscle_Skeletal	9.26e-05	0.00863876	-3.90921	NA	NA	NA	0	1	1	0	2	NA	NA	1.12215	-6.11967	-1.08127	4.4227	NA	NA	NA	NA	0.2618	9.37716e-10	0.279576	9.74764e-06	NA	NA	NA	NA	0.845	2.81086e-07	0.841263	0.000708142	NA	NA
ITPKB	NA	NA	NA	Brain_Cortex	1.50717e-07	5.25426e-05	5.25168	Nerve_Tibial	9.26e-05	0.00908156	-3.90921	NA	NA	NA	0	1	1	0	2	NA	NA	1.12215	-6.11967	-1.08127	4.4227	NA	NA	NA	NA	0.2618	9.37716e-10	0.279576	9.74764e-06	NA	NA	NA	NA	0.845	2.81086e-07	0.840505	0.000745397	NA	NA
ITPKB	NA	NA	NA	Brain_Cortex	1.50717e-07	5.25426e-05	5.25168	Ovary	9.26e-05	0.00911406	-3.90921	NA	NA	NA	0	1	1	0	2	NA	NA	1.12215	-6.11967	-1.08127	4.4227	NA	NA	NA	NA	0.2618	9.37716e-10	0.279576	9.74764e-06	NA	NA	NA	NA	0.845	2.81086e-07	0.843153	0.000717602	NA	NA
ITPKB	NA	NA	NA	Brain_Cortex	1.50717e-07	5.25426e-05	5.25168	Prostate	9.26e-05	0.00856373	-3.90921	NA	NA	NA	0	1	1	0	2	NA	NA	1.12215	-6.11967	-1.08127	4.4227	NA	NA	NA	NA	0.2618	9.37716e-10	0.279576	9.74764e-06	NA	NA	NA	NA	0.845	2.81086e-07	0.848681	0.000723138	NA	NA
ITPKB	NA	NA	NA	Brain_Cortex	1.50717e-07	5.25426e-05	5.25168	Small_Intestine_Terminal_Ileum	9.26e-05	0.0086294	-3.90921	NA	NA	NA	0	1	1	0	2	NA	NA	1.12215	-6.11967	-1.08127	4.4227	NA	NA	NA	NA	0.2618	9.37716e-10	0.279576	9.74764e-06	NA	NA	NA	NA	0.845	2.81086e-07	0.852533	0.000708405	NA	NA
ITPKB	NA	NA	NA	Brain_Cortex	1.50717e-07	5.25426e-05	5.25168	Spleen	9.26e-05	0.00891818	-3.90921	NA	NA	NA	0	1	1	0	2	NA	NA	1.12215	-6.11967	-1.08127	4.4227	NA	NA	NA	NA	0.2618	9.37716e-10	0.279576	9.74764e-06	NA	NA	NA	NA	0.845	2.81086e-07	0.840119	0.000677093	NA	NA
ITPKB	NA	NA	NA	Brain_Cortex	1.50717e-07	5.25426e-05	5.25168	Stomach	9.26e-05	0.0089527	-3.90921	NA	NA	NA	0	1	1	0	2	NA	NA	1.12215	-6.11967	-1.08127	4.4227	NA	NA	NA	NA	0.2618	9.37716e-10	0.279576	9.74764e-06	NA	NA	NA	NA	0.845	2.81086e-07	0.84999	0.00077547	NA	NA
ITPKB	NA	NA	NA	Brain_Cortex	1.50717e-07	5.25426e-05	5.25168	Uterus	9.26e-05	0.0086062	-3.90921	NA	NA	NA	0	1	1	0	2	NA	NA	1.12215	-6.11967	-1.08127	4.4227	NA	NA	NA	NA	0.2618	9.37716e-10	0.279576	9.74764e-06	NA	NA	NA	NA	0.845	2.81086e-07	0.839781	0.000716357	NA	NA
ITPKB	NA	NA	NA	Brain_Cortex	1.50717e-07	5.25426e-05	5.25168	Whole_Blood	9.26e-05	0.00880941	-3.90921	NA	NA	NA	0	1	1	0	2	NA	NA	1.12215	-6.11967	-1.08127	4.4227	NA	NA	NA	NA	0.2618	9.37716e-10	0.279576	9.74764e-06	NA	NA	NA	NA	0.845	2.81086e-07	0.841397	0.000647277	NA	NA
ITPKB	NA	NA	NA	Brain_Cortex	1.50717e-07	5.25426e-05	5.25168	smultixcan	9.26e-05	0.00876065	-3.90921	NA	NA	NA	0	1	1	0	2	NA	NA	1.12215	-6.11967	-1.08127	4.4227	NA	NA	NA	NA	0.2618	9.37716e-10	0.279576	9.74764e-06	NA	NA	NA	NA	0.845	2.81086e-07	0.830447	0.000698219	NA	NA
ITPKB	NA	NA	NA	Brain_Frontal_Cortex_BA9	1.37626e-07	5.50648e-05	5.26839	Adipose_Subcutaneous	9.26e-05	0.00834694	-3.90921	NA	NA	NA	0	1	1	0	2	NA	NA	1.0804	-6.17362	-1.08127	4.4227	NA	NA	NA	NA	0.279963	6.67418e-10	0.279576	9.74764e-06	NA	NA	NA	NA	0.859626	2.22751e-07	0.840074	0.000732099	NA	NA
ITPKB	NA	NA	NA	Brain_Frontal_Cortex_BA9	1.37626e-07	5.50648e-05	5.26839	Adipose_Visceral_Omentum	9.26e-05	0.00822869	-3.90921	NA	NA	NA	0	1	1	0	2	NA	NA	1.0804	-6.17362	-1.08127	4.4227	NA	NA	NA	NA	0.279963	6.67418e-10	0.279576	9.74764e-06	NA	NA	NA	NA	0.859626	2.22751e-07	0.836138	0.000705371	NA	NA
ITPKB	NA	NA	NA	Brain_Frontal_Cortex_BA9	1.37626e-07	5.50648e-05	5.26839	Adrenal_Gland	9.26e-05	0.00833975	-3.90921	NA	NA	NA	0	1	1	0	2	NA	NA	1.0804	-6.17362	-1.08127	4.4227	NA	NA	NA	NA	0.279963	6.67418e-10	0.279576	9.74764e-06	NA	NA	NA	NA	0.859626	2.22751e-07	0.841165	0.00071384	NA	NA
ITPKB	NA	NA	NA	Brain_Frontal_Cortex_BA9	1.37626e-07	5.50648e-05	5.26839	Artery_Aorta	9.26e-05	0.00847829	-3.90921	NA	NA	NA	0	1	1	0	2	NA	NA	1.0804	-6.17362	-1.08127	4.4227	NA	NA	NA	NA	0.279963	6.67418e-10	0.279576	9.74764e-06	NA	NA	NA	NA	0.859626	2.22751e-07	0.841417	0.000686607	NA	NA
ITPKB	NA	NA	NA	Brain_Frontal_Cortex_BA9	1.37626e-07	5.50648e-05	5.26839	Artery_Coronary	9.26e-05	0.00852703	-3.90921	NA	NA	NA	0	1	1	0	2	NA	NA	1.0804	-6.17362	-1.08127	4.4227	NA	NA	NA	NA	0.279963	6.67418e-10	0.279576	9.74764e-06	NA	NA	NA	NA	0.859626	2.22751e-07	0.830743	0.000740377	NA	NA
ITPKB	NA	NA	NA	Brain_Frontal_Cortex_BA9	1.37626e-07	5.50648e-05	5.26839	Artery_Tibial	9.26e-05	0.00839511	-3.90921	NA	NA	NA	0	1	1	0	2	NA	NA	1.0804	-6.17362	-1.08127	4.4227	NA	NA	NA	NA	0.279963	6.67418e-10	0.279576	9.74764e-06	NA	NA	NA	NA	0.859626	2.22751e-07	0.832589	0.00069614	NA	NA
ITPKB	NA	NA	NA	Brain_Frontal_Cortex_BA9	1.37626e-07	5.50648e-05	5.26839	Brain_Cerebellum	9.26e-05	0.00920205	-3.90921	NA	NA	NA	0	1	1	0	2	NA	NA	1.0804	-6.17362	-1.08127	4.4227	NA	NA	NA	NA	0.279963	6.67418e-10	0.279576	9.74764e-06	NA	NA	NA	NA	0.859626	2.22751e-07	0.836896	0.000722583	NA	NA
ITPKB	NA	NA	NA	Brain_Frontal_Cortex_BA9	1.37626e-07	5.50648e-05	5.26839	Brain_Nucleus_accumbens_basal_ganglia	9.26e-05	0.00993206	-3.90921	NA	NA	NA	0	1	1	0	2	NA	NA	1.0804	-6.17362	-1.08127	4.4227	NA	NA	NA	NA	0.279963	6.67418e-10	0.279576	9.74764e-06	NA	NA	NA	NA	0.859626	2.22751e-07	0.843449	0.000806318	NA	NA
ITPKB	NA	NA	NA	Brain_Frontal_Cortex_BA9	1.37626e-07	5.50648e-05	5.26839	Breast_Mammary_Tissue	9.26e-05	0.00841739	-3.90921	NA	NA	NA	0	1	1	0	2	NA	NA	1.0804	-6.17362	-1.08127	4.4227	NA	NA	NA	NA	0.279963	6.67418e-10	0.279576	9.74764e-06	NA	NA	NA	NA	0.859626	2.22751e-07	0.840803	0.000709886	NA	NA
ITPKB	NA	NA	NA	Brain_Frontal_Cortex_BA9	1.37626e-07	5.50648e-05	5.26839	Cells_EBV-transformed_lymphocytes	9.26e-05	0.00784933	-3.90921	NA	NA	NA	0	1	1	0	2	NA	NA	1.0804	-6.17362	-1.08127	4.4227	NA	NA	NA	NA	0.279963	6.67418e-10	0.279576	9.74764e-06	NA	NA	NA	NA	0.859626	2.22751e-07	0.842293	0.000627536	NA	NA
ITPKB	NA	NA	NA	Brain_Frontal_Cortex_BA9	1.37626e-07	5.50648e-05	5.26839	Colon_Sigmoid	9.26e-05	0.00855464	-3.90921	NA	NA	NA	0	1	1	0	2	NA	NA	1.0804	-6.17362	-1.08127	4.4227	NA	NA	NA	NA	0.279963	6.67418e-10	0.279576	9.74764e-06	NA	NA	NA	NA	0.859626	2.22751e-07	0.840148	0.000697799	NA	NA
ITPKB	NA	NA	NA	Brain_Frontal_Cortex_BA9	1.37626e-07	5.50648e-05	5.26839	Colon_Transverse	9.26e-05	0.00883523	-3.90921	NA	NA	NA	0	1	1	0	2	NA	NA	1.0804	-6.17362	-1.08127	4.4227	NA	NA	NA	NA	0.279963	6.67418e-10	0.279576	9.74764e-06	NA	NA	NA	NA	0.859626	2.22751e-07	0.848611	0.000777703	NA	NA
ITPKB	NA	NA	NA	Brain_Frontal_Cortex_BA9	1.37626e-07	5.50648e-05	5.26839	Esophagus_Gastroesophageal_Junction	9.26e-05	0.0082865	-3.90921	NA	NA	NA	0	1	1	0	2	NA	NA	1.0804	-6.17362	-1.08127	4.4227	NA	NA	NA	NA	0.279963	6.67418e-10	0.279576	9.74764e-06	NA	NA	NA	NA	0.859626	2.22751e-07	0.841468	0.000698566	NA	NA
ITPKB	NA	NA	NA	Brain_Frontal_Cortex_BA9	1.37626e-07	5.50648e-05	5.26839	Esophagus_Muscularis	9.26e-05	0.00821517	-3.90921	NA	NA	NA	0	1	1	0	2	NA	NA	1.0804	-6.17362	-1.08127	4.4227	NA	NA	NA	NA	0.279963	6.67418e-10	0.279576	9.74764e-06	NA	NA	NA	NA	0.859626	2.22751e-07	0.845902	0.000678024	NA	NA
ITPKB	NA	NA	NA	Brain_Frontal_Cortex_BA9	1.37626e-07	5.50648e-05	5.26839	Lung	9.26e-05	0.00789845	-3.90921	NA	NA	NA	0	1	1	0	2	NA	NA	1.0804	-6.17362	-1.08127	4.4227	NA	NA	NA	NA	0.279963	6.67418e-10	0.279576	9.74764e-06	NA	NA	NA	NA	0.859626	2.22751e-07	0.83182	0.000708703	NA	NA
ITPKB	NA	NA	NA	Brain_Frontal_Cortex_BA9	1.37626e-07	5.50648e-05	5.26839	Muscle_Skeletal	9.26e-05	0.00863876	-3.90921	NA	NA	NA	0	1	1	0	2	NA	NA	1.0804	-6.17362	-1.08127	4.4227	NA	NA	NA	NA	0.279963	6.67418e-10	0.279576	9.74764e-06	NA	NA	NA	NA	0.859626	2.22751e-07	0.841263	0.000708142	NA	NA
ITPKB	NA	NA	NA	Brain_Frontal_Cortex_BA9	1.37626e-07	5.50648e-05	5.26839	Nerve_Tibial	9.26e-05	0.00908156	-3.90921	NA	NA	NA	0	1	1	0	2	NA	NA	1.0804	-6.17362	-1.08127	4.4227	NA	NA	NA	NA	0.279963	6.67418e-10	0.279576	9.74764e-06	NA	NA	NA	NA	0.859626	2.22751e-07	0.840505	0.000745397	NA	NA
ITPKB	NA	NA	NA	Brain_Frontal_Cortex_BA9	1.37626e-07	5.50648e-05	5.26839	Ovary	9.26e-05	0.00911406	-3.90921	NA	NA	NA	0	1	1	0	2	NA	NA	1.0804	-6.17362	-1.08127	4.4227	NA	NA	NA	NA	0.279963	6.67418e-10	0.279576	9.74764e-06	NA	NA	NA	NA	0.859626	2.22751e-07	0.843153	0.000717602	NA	NA
ITPKB	NA	NA	NA	Brain_Frontal_Cortex_BA9	1.37626e-07	5.50648e-05	5.26839	Prostate	9.26e-05	0.00856373	-3.90921	NA	NA	NA	0	1	1	0	2	NA	NA	1.0804	-6.17362	-1.08127	4.4227	NA	NA	NA	NA	0.279963	6.67418e-10	0.279576	9.74764e-06	NA	NA	NA	NA	0.859626	2.22751e-07	0.848681	0.000723138	NA	NA
ITPKB	NA	NA	NA	Brain_Frontal_Cortex_BA9	1.37626e-07	5.50648e-05	5.26839	Small_Intestine_Terminal_Ileum	9.26e-05	0.0086294	-3.90921	NA	NA	NA	0	1	1	0	2	NA	NA	1.0804	-6.17362	-1.08127	4.4227	NA	NA	NA	NA	0.279963	6.67418e-10	0.279576	9.74764e-06	NA	NA	NA	NA	0.859626	2.22751e-07	0.852533	0.000708405	NA	NA
ITPKB	NA	NA	NA	Brain_Frontal_Cortex_BA9	1.37626e-07	5.50648e-05	5.26839	Spleen	9.26e-05	0.00891818	-3.90921	NA	NA	NA	0	1	1	0	2	NA	NA	1.0804	-6.17362	-1.08127	4.4227	NA	NA	NA	NA	0.279963	6.67418e-10	0.279576	9.74764e-06	NA	NA	NA	NA	0.859626	2.22751e-07	0.840119	0.000677093	NA	NA
ITPKB	NA	NA	NA	Brain_Frontal_Cortex_BA9	1.37626e-07	5.50648e-05	5.26839	Stomach	9.26e-05	0.0089527	-3.90921	NA	NA	NA	0	1	1	0	2	NA	NA	1.0804	-6.17362	-1.08127	4.4227	NA	NA	NA	NA	0.279963	6.67418e-10	0.279576	9.74764e-06	NA	NA	NA	NA	0.859626	2.22751e-07	0.84999	0.00077547	NA	NA
ITPKB	NA	NA	NA	Brain_Frontal_Cortex_BA9	1.37626e-07	5.50648e-05	5.26839	Uterus	9.26e-05	0.0086062	-3.90921	NA	NA	NA	0	1	1	0	2	NA	NA	1.0804	-6.17362	-1.08127	4.4227	NA	NA	NA	NA	0.279963	6.67418e-10	0.279576	9.74764e-06	NA	NA	NA	NA	0.859626	2.22751e-07	0.839781	0.000716357	NA	NA
ITPKB	NA	NA	NA	Brain_Frontal_Cortex_BA9	1.37626e-07	5.50648e-05	5.26839	Whole_Blood	9.26e-05	0.00880941	-3.90921	NA	NA	NA	0	1	1	0	2	NA	NA	1.0804	-6.17362	-1.08127	4.4227	NA	NA	NA	NA	0.279963	6.67418e-10	0.279576	9.74764e-06	NA	NA	NA	NA	0.859626	2.22751e-07	0.841397	0.000647277	NA	NA
ITPKB	NA	NA	NA	Brain_Frontal_Cortex_BA9	1.37626e-07	5.50648e-05	5.26839	smultixcan	9.26e-05	0.00876065	-3.90921	NA	NA	NA	0	1	1	0	2	NA	NA	1.0804	-6.17362	-1.08127	4.4227	NA	NA	NA	NA	0.279963	6.67418e-10	0.279576	9.74764e-06	NA	NA	NA	NA	0.859626	2.22751e-07	0.830447	0.000698219	NA	NA
ITPKB	NA	NA	NA	Brain_Nucleus_accumbens_basal_ganglia	1.60308e-07	7.46391e-05	5.24031	Adipose_Subcutaneous	9.26e-05	0.00834694	-3.90921	NA	NA	NA	0	1	1	0	2	NA	NA	0.517477	-6.56478	-1.08127	4.4227	NA	NA	NA	NA	0.604823	5.21097e-11	0.279576	9.74764e-06	NA	NA	NA	NA	0.95233	2.14944e-08	0.840074	0.000732099	NA	NA
ITPKB	NA	NA	NA	Brain_Nucleus_accumbens_basal_ganglia	1.60308e-07	7.46391e-05	5.24031	Adipose_Visceral_Omentum	9.26e-05	0.00822869	-3.90921	NA	NA	NA	0	1	1	0	2	NA	NA	0.517477	-6.56478	-1.08127	4.4227	NA	NA	NA	NA	0.604823	5.21097e-11	0.279576	9.74764e-06	NA	NA	NA	NA	0.95233	2.14944e-08	0.836138	0.000705371	NA	NA
ITPKB	NA	NA	NA	Brain_Nucleus_accumbens_basal_ganglia	1.60308e-07	7.46391e-05	5.24031	Adrenal_Gland	9.26e-05	0.00833975	-3.90921	NA	NA	NA	0	1	1	0	2	NA	NA	0.517477	-6.56478	-1.08127	4.4227	NA	NA	NA	NA	0.604823	5.21097e-11	0.279576	9.74764e-06	NA	NA	NA	NA	0.95233	2.14944e-08	0.841165	0.00071384	NA	NA
ITPKB	NA	NA	NA	Brain_Nucleus_accumbens_basal_ganglia	1.60308e-07	7.46391e-05	5.24031	Artery_Aorta	9.26e-05	0.00847829	-3.90921	NA	NA	NA	0	1	1	0	2	NA	NA	0.517477	-6.56478	-1.08127	4.4227	NA	NA	NA	NA	0.604823	5.21097e-11	0.279576	9.74764e-06	NA	NA	NA	NA	0.95233	2.14944e-08	0.841417	0.000686607	NA	NA
ITPKB	NA	NA	NA	Brain_Nucleus_accumbens_basal_ganglia	1.60308e-07	7.46391e-05	5.24031	Artery_Coronary	9.26e-05	0.00852703	-3.90921	NA	NA	NA	0	1	1	0	2	NA	NA	0.517477	-6.56478	-1.08127	4.4227	NA	NA	NA	NA	0.604823	5.21097e-11	0.279576	9.74764e-06	NA	NA	NA	NA	0.95233	2.14944e-08	0.830743	0.000740377	NA	NA
ITPKB	NA	NA	NA	Brain_Nucleus_accumbens_basal_ganglia	1.60308e-07	7.46391e-05	5.24031	Artery_Tibial	9.26e-05	0.00839511	-3.90921	NA	NA	NA	0	1	1	0	2	NA	NA	0.517477	-6.56478	-1.08127	4.4227	NA	NA	NA	NA	0.604823	5.21097e-11	0.279576	9.74764e-06	NA	NA	NA	NA	0.95233	2.14944e-08	0.832589	0.00069614	NA	NA
ITPKB	NA	NA	NA	Brain_Nucleus_accumbens_basal_ganglia	1.60308e-07	7.46391e-05	5.24031	Brain_Cerebellum	9.26e-05	0.00920205	-3.90921	NA	NA	NA	0	1	1	0	2	NA	NA	0.517477	-6.56478	-1.08127	4.4227	NA	NA	NA	NA	0.604823	5.21097e-11	0.279576	9.74764e-06	NA	NA	NA	NA	0.95233	2.14944e-08	0.836896	0.000722583	NA	NA
ITPKB	NA	NA	NA	Brain_Nucleus_accumbens_basal_ganglia	1.60308e-07	7.46391e-05	5.24031	Brain_Nucleus_accumbens_basal_ganglia	9.26e-05	0.00993206	-3.90921	NA	NA	NA	0	1	1	0	2	NA	NA	0.517477	-6.56478	-1.08127	4.4227	NA	NA	NA	NA	0.604823	5.21097e-11	0.279576	9.74764e-06	NA	NA	NA	NA	0.95233	2.14944e-08	0.843449	0.000806318	NA	NA
ITPKB	NA	NA	NA	Brain_Nucleus_accumbens_basal_ganglia	1.60308e-07	7.46391e-05	5.24031	Breast_Mammary_Tissue	9.26e-05	0.00841739	-3.90921	NA	NA	NA	0	1	1	0	2	NA	NA	0.517477	-6.56478	-1.08127	4.4227	NA	NA	NA	NA	0.604823	5.21097e-11	0.279576	9.74764e-06	NA	NA	NA	NA	0.95233	2.14944e-08	0.840803	0.000709886	NA	NA
ITPKB	NA	NA	NA	Brain_Nucleus_accumbens_basal_ganglia	1.60308e-07	7.46391e-05	5.24031	Cells_EBV-transformed_lymphocytes	9.26e-05	0.00784933	-3.90921	NA	NA	NA	0	1	1	0	2	NA	NA	0.517477	-6.56478	-1.08127	4.4227	NA	NA	NA	NA	0.604823	5.21097e-11	0.279576	9.74764e-06	NA	NA	NA	NA	0.95233	2.14944e-08	0.842293	0.000627536	NA	NA
ITPKB	NA	NA	NA	Brain_Nucleus_accumbens_basal_ganglia	1.60308e-07	7.46391e-05	5.24031	Colon_Sigmoid	9.26e-05	0.00855464	-3.90921	NA	NA	NA	0	1	1	0	2	NA	NA	0.517477	-6.56478	-1.08127	4.4227	NA	NA	NA	NA	0.604823	5.21097e-11	0.279576	9.74764e-06	NA	NA	NA	NA	0.95233	2.14944e-08	0.840148	0.000697799	NA	NA
ITPKB	NA	NA	NA	Brain_Nucleus_accumbens_basal_ganglia	1.60308e-07	7.46391e-05	5.24031	Colon_Transverse	9.26e-05	0.00883523	-3.90921	NA	NA	NA	0	1	1	0	2	NA	NA	0.517477	-6.56478	-1.08127	4.4227	NA	NA	NA	NA	0.604823	5.21097e-11	0.279576	9.74764e-06	NA	NA	NA	NA	0.95233	2.14944e-08	0.848611	0.000777703	NA	NA
ITPKB	NA	NA	NA	Brain_Nucleus_accumbens_basal_ganglia	1.60308e-07	7.46391e-05	5.24031	Esophagus_Gastroesophageal_Junction	9.26e-05	0.0082865	-3.90921	NA	NA	NA	0	1	1	0	2	NA	NA	0.517477	-6.56478	-1.08127	4.4227	NA	NA	NA	NA	0.604823	5.21097e-11	0.279576	9.74764e-06	NA	NA	NA	NA	0.95233	2.14944e-08	0.841468	0.000698566	NA	NA
ITPKB	NA	NA	NA	Brain_Nucleus_accumbens_basal_ganglia	1.60308e-07	7.46391e-05	5.24031	Esophagus_Muscularis	9.26e-05	0.00821517	-3.90921	NA	NA	NA	0	1	1	0	2	NA	NA	0.517477	-6.56478	-1.08127	4.4227	NA	NA	NA	NA	0.604823	5.21097e-11	0.279576	9.74764e-06	NA	NA	NA	NA	0.95233	2.14944e-08	0.845902	0.000678024	NA	NA
ITPKB	NA	NA	NA	Brain_Nucleus_accumbens_basal_ganglia	1.60308e-07	7.46391e-05	5.24031	Lung	9.26e-05	0.00789845	-3.90921	NA	NA	NA	0	1	1	0	2	NA	NA	0.517477	-6.56478	-1.08127	4.4227	NA	NA	NA	NA	0.604823	5.21097e-11	0.279576	9.74764e-06	NA	NA	NA	NA	0.95233	2.14944e-08	0.83182	0.000708703	NA	NA
ITPKB	NA	NA	NA	Brain_Nucleus_accumbens_basal_ganglia	1.60308e-07	7.46391e-05	5.24031	Muscle_Skeletal	9.26e-05	0.00863876	-3.90921	NA	NA	NA	0	1	1	0	2	NA	NA	0.517477	-6.56478	-1.08127	4.4227	NA	NA	NA	NA	0.604823	5.21097e-11	0.279576	9.74764e-06	NA	NA	NA	NA	0.95233	2.14944e-08	0.841263	0.000708142	NA	NA
ITPKB	NA	NA	NA	Brain_Nucleus_accumbens_basal_ganglia	1.60308e-07	7.46391e-05	5.24031	Nerve_Tibial	9.26e-05	0.00908156	-3.90921	NA	NA	NA	0	1	1	0	2	NA	NA	0.517477	-6.56478	-1.08127	4.4227	NA	NA	NA	NA	0.604823	5.21097e-11	0.279576	9.74764e-06	NA	NA	NA	NA	0.95233	2.14944e-08	0.840505	0.000745397	NA	NA
ITPKB	NA	NA	NA	Brain_Nucleus_accumbens_basal_ganglia	1.60308e-07	7.46391e-05	5.24031	Ovary	9.26e-05	0.00911406	-3.90921	NA	NA	NA	0	1	1	0	2	NA	NA	0.517477	-6.56478	-1.08127	4.4227	NA	NA	NA	NA	0.604823	5.21097e-11	0.279576	9.74764e-06	NA	NA	NA	NA	0.95233	2.14944e-08	0.843153	0.000717602	NA	NA
ITPKB	NA	NA	NA	Brain_Nucleus_accumbens_basal_ganglia	1.60308e-07	7.46391e-05	5.24031	Prostate	9.26e-05	0.00856373	-3.90921	NA	NA	NA	0	1	1	0	2	NA	NA	0.517477	-6.56478	-1.08127	4.4227	NA	NA	NA	NA	0.604823	5.21097e-11	0.279576	9.74764e-06	NA	NA	NA	NA	0.95233	2.14944e-08	0.848681	0.000723138	NA	NA
ITPKB	NA	NA	NA	Brain_Nucleus_accumbens_basal_ganglia	1.60308e-07	7.46391e-05	5.24031	Small_Intestine_Terminal_Ileum	9.26e-05	0.0086294	-3.90921	NA	NA	NA	0	1	1	0	2	NA	NA	0.517477	-6.56478	-1.08127	4.4227	NA	NA	NA	NA	0.604823	5.21097e-11	0.279576	9.74764e-06	NA	NA	NA	NA	0.95233	2.14944e-08	0.852533	0.000708405	NA	NA
ITPKB	NA	NA	NA	Brain_Nucleus_accumbens_basal_ganglia	1.60308e-07	7.46391e-05	5.24031	Spleen	9.26e-05	0.00891818	-3.90921	NA	NA	NA	0	1	1	0	2	NA	NA	0.517477	-6.56478	-1.08127	4.4227	NA	NA	NA	NA	0.604823	5.21097e-11	0.279576	9.74764e-06	NA	NA	NA	NA	0.95233	2.14944e-08	0.840119	0.000677093	NA	NA
ITPKB	NA	NA	NA	Brain_Nucleus_accumbens_basal_ganglia	1.60308e-07	7.46391e-05	5.24031	Stomach	9.26e-05	0.0089527	-3.90921	NA	NA	NA	0	1	1	0	2	NA	NA	0.517477	-6.56478	-1.08127	4.4227	NA	NA	NA	NA	0.604823	5.21097e-11	0.279576	9.74764e-06	NA	NA	NA	NA	0.95233	2.14944e-08	0.84999	0.00077547	NA	NA
ITPKB	NA	NA	NA	Brain_Nucleus_accumbens_basal_ganglia	1.60308e-07	7.46391e-05	5.24031	Uterus	9.26e-05	0.0086062	-3.90921	NA	NA	NA	0	1	1	0	2	NA	NA	0.517477	-6.56478	-1.08127	4.4227	NA	NA	NA	NA	0.604823	5.21097e-11	0.279576	9.74764e-06	NA	NA	NA	NA	0.95233	2.14944e-08	0.839781	0.000716357	NA	NA
ITPKB	NA	NA	NA	Brain_Nucleus_accumbens_basal_ganglia	1.60308e-07	7.46391e-05	5.24031	Whole_Blood	9.26e-05	0.00880941	-3.90921	NA	NA	NA	0	1	1	0	2	NA	NA	0.517477	-6.56478	-1.08127	4.4227	NA	NA	NA	NA	0.604823	5.21097e-11	0.279576	9.74764e-06	NA	NA	NA	NA	0.95233	2.14944e-08	0.841397	0.000647277	NA	NA
ITPKB	NA	NA	NA	Brain_Nucleus_accumbens_basal_ganglia	1.60308e-07	7.46391e-05	5.24031	smultixcan	9.26e-05	0.00876065	-3.90921	NA	NA	NA	0	1	1	0	2	NA	NA	0.517477	-6.56478	-1.08127	4.4227	NA	NA	NA	NA	0.604823	5.21097e-11	0.279576	9.74764e-06	NA	NA	NA	NA	0.95233	2.14944e-08	0.830447	0.000698219	NA	NA
ITPKB	NA	NA	NA	Cells_Cultured_fibroblasts	1.75046e-06	0.000475409	-4.78029	Adipose_Subcutaneous	9.26e-05	0.00834694	-3.90921	NA	NA	NA	0	1	1	0	2	NA	NA	-1.21798	5.42076	-1.08127	4.4227	NA	NA	NA	NA	0.22323	5.93474e-08	0.279576	9.74764e-06	NA	NA	NA	NA	0.821807	1.04358e-05	0.840074	0.000732099	NA	NA
ITPKB	NA	NA	NA	Cells_Cultured_fibroblasts	1.75046e-06	0.000475409	-4.78029	Adipose_Visceral_Omentum	9.26e-05	0.00822869	-3.90921	NA	NA	NA	0	1	1	0	2	NA	NA	-1.21798	5.42076	-1.08127	4.4227	NA	NA	NA	NA	0.22323	5.93474e-08	0.279576	9.74764e-06	NA	NA	NA	NA	0.821807	1.04358e-05	0.836138	0.000705371	NA	NA
ITPKB	NA	NA	NA	Cells_Cultured_fibroblasts	1.75046e-06	0.000475409	-4.78029	Adrenal_Gland	9.26e-05	0.00833975	-3.90921	NA	NA	NA	0	1	1	0	2	NA	NA	-1.21798	5.42076	-1.08127	4.4227	NA	NA	NA	NA	0.22323	5.93474e-08	0.279576	9.74764e-06	NA	NA	NA	NA	0.821807	1.04358e-05	0.841165	0.00071384	NA	NA
ITPKB	NA	NA	NA	Cells_Cultured_fibroblasts	1.75046e-06	0.000475409	-4.78029	Artery_Aorta	9.26e-05	0.00847829	-3.90921	NA	NA	NA	0	1	1	0	2	NA	NA	-1.21798	5.42076	-1.08127	4.4227	NA	NA	NA	NA	0.22323	5.93474e-08	0.279576	9.74764e-06	NA	NA	NA	NA	0.821807	1.04358e-05	0.841417	0.000686607	NA	NA
ITPKB	NA	NA	NA	Cells_Cultured_fibroblasts	1.75046e-06	0.000475409	-4.78029	Artery_Coronary	9.26e-05	0.00852703	-3.90921	NA	NA	NA	0	1	1	0	2	NA	NA	-1.21798	5.42076	-1.08127	4.4227	NA	NA	NA	NA	0.22323	5.93474e-08	0.279576	9.74764e-06	NA	NA	NA	NA	0.821807	1.04358e-05	0.830743	0.000740377	NA	NA
ITPKB	NA	NA	NA	Cells_Cultured_fibroblasts	1.75046e-06	0.000475409	-4.78029	Artery_Tibial	9.26e-05	0.00839511	-3.90921	NA	NA	NA	0	1	1	0	2	NA	NA	-1.21798	5.42076	-1.08127	4.4227	NA	NA	NA	NA	0.22323	5.93474e-08	0.279576	9.74764e-06	NA	NA	NA	NA	0.821807	1.04358e-05	0.832589	0.00069614	NA	NA
ITPKB	NA	NA	NA	Cells_Cultured_fibroblasts	1.75046e-06	0.000475409	-4.78029	Brain_Cerebellum	9.26e-05	0.00920205	-3.90921	NA	NA	NA	0	1	1	0	2	NA	NA	-1.21798	5.42076	-1.08127	4.4227	NA	NA	NA	NA	0.22323	5.93474e-08	0.279576	9.74764e-06	NA	NA	NA	NA	0.821807	1.04358e-05	0.836896	0.000722583	NA	NA
ITPKB	NA	NA	NA	Cells_Cultured_fibroblasts	1.75046e-06	0.000475409	-4.78029	Brain_Nucleus_accumbens_basal_ganglia	9.26e-05	0.00993206	-3.90921	NA	NA	NA	0	1	1	0	2	NA	NA	-1.21798	5.42076	-1.08127	4.4227	NA	NA	NA	NA	0.22323	5.93474e-08	0.279576	9.74764e-06	NA	NA	NA	NA	0.821807	1.04358e-05	0.843449	0.000806318	NA	NA
ITPKB	NA	NA	NA	Cells_Cultured_fibroblasts	1.75046e-06	0.000475409	-4.78029	Breast_Mammary_Tissue	9.26e-05	0.00841739	-3.90921	NA	NA	NA	0	1	1	0	2	NA	NA	-1.21798	5.42076	-1.08127	4.4227	NA	NA	NA	NA	0.22323	5.93474e-08	0.279576	9.74764e-06	NA	NA	NA	NA	0.821807	1.04358e-05	0.840803	0.000709886	NA	NA
ITPKB	NA	NA	NA	Cells_Cultured_fibroblasts	1.75046e-06	0.000475409	-4.78029	Cells_EBV-transformed_lymphocytes	9.26e-05	0.00784933	-3.90921	NA	NA	NA	0	1	1	0	2	NA	NA	-1.21798	5.42076	-1.08127	4.4227	NA	NA	NA	NA	0.22323	5.93474e-08	0.279576	9.74764e-06	NA	NA	NA	NA	0.821807	1.04358e-05	0.842293	0.000627536	NA	NA
ITPKB	NA	NA	NA	Cells_Cultured_fibroblasts	1.75046e-06	0.000475409	-4.78029	Colon_Sigmoid	9.26e-05	0.00855464	-3.90921	NA	NA	NA	0	1	1	0	2	NA	NA	-1.21798	5.42076	-1.08127	4.4227	NA	NA	NA	NA	0.22323	5.93474e-08	0.279576	9.74764e-06	NA	NA	NA	NA	0.821807	1.04358e-05	0.840148	0.000697799	NA	NA
ITPKB	NA	NA	NA	Cells_Cultured_fibroblasts	1.75046e-06	0.000475409	-4.78029	Colon_Transverse	9.26e-05	0.00883523	-3.90921	NA	NA	NA	0	1	1	0	2	NA	NA	-1.21798	5.42076	-1.08127	4.4227	NA	NA	NA	NA	0.22323	5.93474e-08	0.279576	9.74764e-06	NA	NA	NA	NA	0.821807	1.04358e-05	0.848611	0.000777703	NA	NA
ITPKB	NA	NA	NA	Cells_Cultured_fibroblasts	1.75046e-06	0.000475409	-4.78029	Esophagus_Gastroesophageal_Junction	9.26e-05	0.0082865	-3.90921	NA	NA	NA	0	1	1	0	2	NA	NA	-1.21798	5.42076	-1.08127	4.4227	NA	NA	NA	NA	0.22323	5.93474e-08	0.279576	9.74764e-06	NA	NA	NA	NA	0.821807	1.04358e-05	0.841468	0.000698566	NA	NA
ITPKB	NA	NA	NA	Cells_Cultured_fibroblasts	1.75046e-06	0.000475409	-4.78029	Esophagus_Muscularis	9.26e-05	0.00821517	-3.90921	NA	NA	NA	0	1	1	0	2	NA	NA	-1.21798	5.42076	-1.08127	4.4227	NA	NA	NA	NA	0.22323	5.93474e-08	0.279576	9.74764e-06	NA	NA	NA	NA	0.821807	1.04358e-05	0.845902	0.000678024	NA	NA
ITPKB	NA	NA	NA	Cells_Cultured_fibroblasts	1.75046e-06	0.000475409	-4.78029	Lung	9.26e-05	0.00789845	-3.90921	NA	NA	NA	0	1	1	0	2	NA	NA	-1.21798	5.42076	-1.08127	4.4227	NA	NA	NA	NA	0.22323	5.93474e-08	0.279576	9.74764e-06	NA	NA	NA	NA	0.821807	1.04358e-05	0.83182	0.000708703	NA	NA
ITPKB	NA	NA	NA	Cells_Cultured_fibroblasts	1.75046e-06	0.000475409	-4.78029	Muscle_Skeletal	9.26e-05	0.00863876	-3.90921	NA	NA	NA	0	1	1	0	2	NA	NA	-1.21798	5.42076	-1.08127	4.4227	NA	NA	NA	NA	0.22323	5.93474e-08	0.279576	9.74764e-06	NA	NA	NA	NA	0.821807	1.04358e-05	0.841263	0.000708142	NA	NA
ITPKB	NA	NA	NA	Cells_Cultured_fibroblasts	1.75046e-06	0.000475409	-4.78029	Nerve_Tibial	9.26e-05	0.00908156	-3.90921	NA	NA	NA	0	1	1	0	2	NA	NA	-1.21798	5.42076	-1.08127	4.4227	NA	NA	NA	NA	0.22323	5.93474e-08	0.279576	9.74764e-06	NA	NA	NA	NA	0.821807	1.04358e-05	0.840505	0.000745397	NA	NA
ITPKB	NA	NA	NA	Cells_Cultured_fibroblasts	1.75046e-06	0.000475409	-4.78029	Ovary	9.26e-05	0.00911406	-3.90921	NA	NA	NA	0	1	1	0	2	NA	NA	-1.21798	5.42076	-1.08127	4.4227	NA	NA	NA	NA	0.22323	5.93474e-08	0.279576	9.74764e-06	NA	NA	NA	NA	0.821807	1.04358e-05	0.843153	0.000717602	NA	NA
ITPKB	NA	NA	NA	Cells_Cultured_fibroblasts	1.75046e-06	0.000475409	-4.78029	Prostate	9.26e-05	0.00856373	-3.90921	NA	NA	NA	0	1	1	0	2	NA	NA	-1.21798	5.42076	-1.08127	4.4227	NA	NA	NA	NA	0.22323	5.93474e-08	0.279576	9.74764e-06	NA	NA	NA	NA	0.821807	1.04358e-05	0.848681	0.000723138	NA	NA
ITPKB	NA	NA	NA	Cells_Cultured_fibroblasts	1.75046e-06	0.000475409	-4.78029	Small_Intestine_Terminal_Ileum	9.26e-05	0.0086294	-3.90921	NA	NA	NA	0	1	1	0	2	NA	NA	-1.21798	5.42076	-1.08127	4.4227	NA	NA	NA	NA	0.22323	5.93474e-08	0.279576	9.74764e-06	NA	NA	NA	NA	0.821807	1.04358e-05	0.852533	0.000708405	NA	NA
ITPKB	NA	NA	NA	Cells_Cultured_fibroblasts	1.75046e-06	0.000475409	-4.78029	Spleen	9.26e-05	0.00891818	-3.90921	NA	NA	NA	0	1	1	0	2	NA	NA	-1.21798	5.42076	-1.08127	4.4227	NA	NA	NA	NA	0.22323	5.93474e-08	0.279576	9.74764e-06	NA	NA	NA	NA	0.821807	1.04358e-05	0.840119	0.000677093	NA	NA
ITPKB	NA	NA	NA	Cells_Cultured_fibroblasts	1.75046e-06	0.000475409	-4.78029	Stomach	9.26e-05	0.0089527	-3.90921	NA	NA	NA	0	1	1	0	2	NA	NA	-1.21798	5.42076	-1.08127	4.4227	NA	NA	NA	NA	0.22323	5.93474e-08	0.279576	9.74764e-06	NA	NA	NA	NA	0.821807	1.04358e-05	0.84999	0.00077547	NA	NA
ITPKB	NA	NA	NA	Cells_Cultured_fibroblasts	1.75046e-06	0.000475409	-4.78029	Uterus	9.26e-05	0.0086062	-3.90921	NA	NA	NA	0	1	1	0	2	NA	NA	-1.21798	5.42076	-1.08127	4.4227	NA	NA	NA	NA	0.22323	5.93474e-08	0.279576	9.74764e-06	NA	NA	NA	NA	0.821807	1.04358e-05	0.839781	0.000716357	NA	NA
ITPKB	NA	NA	NA	Cells_Cultured_fibroblasts	1.75046e-06	0.000475409	-4.78029	Whole_Blood	9.26e-05	0.00880941	-3.90921	NA	NA	NA	0	1	1	0	2	NA	NA	-1.21798	5.42076	-1.08127	4.4227	NA	NA	NA	NA	0.22323	5.93474e-08	0.279576	9.74764e-06	NA	NA	NA	NA	0.821807	1.04358e-05	0.841397	0.000647277	NA	NA
ITPKB	NA	NA	NA	Cells_Cultured_fibroblasts	1.75046e-06	0.000475409	-4.78029	smultixcan	9.26e-05	0.00876065	-3.90921	NA	NA	NA	0	1	1	0	2	NA	NA	-1.21798	5.42076	-1.08127	4.4227	NA	NA	NA	NA	0.22323	5.93474e-08	0.279576	9.74764e-06	NA	NA	NA	NA	0.821807	1.04358e-05	0.830447	0.000698219	NA	NA
ITPKB	NA	NA	NA	Cells_EBV-transformed_lymphocytes	6.94545e-07	0.000199592	4.96288	Adipose_Subcutaneous	9.26e-05	0.00834694	-3.90921	NA	NA	NA	0	1	1	0	2	NA	NA	1.18448	-5.68873	-1.08127	4.4227	NA	NA	NA	NA	0.236222	1.2799e-08	0.279576	9.74764e-06	NA	NA	NA	NA	0.837474	2.52044e-06	0.840074	0.000732099	NA	NA
ITPKB	NA	NA	NA	Cells_EBV-transformed_lymphocytes	6.94545e-07	0.000199592	4.96288	Adipose_Visceral_Omentum	9.26e-05	0.00822869	-3.90921	NA	NA	NA	0	1	1	0	2	NA	NA	1.18448	-5.68873	-1.08127	4.4227	NA	NA	NA	NA	0.236222	1.2799e-08	0.279576	9.74764e-06	NA	NA	NA	NA	0.837474	2.52044e-06	0.836138	0.000705371	NA	NA
ITPKB	NA	NA	NA	Cells_EBV-transformed_lymphocytes	6.94545e-07	0.000199592	4.96288	Adrenal_Gland	9.26e-05	0.00833975	-3.90921	NA	NA	NA	0	1	1	0	2	NA	NA	1.18448	-5.68873	-1.08127	4.4227	NA	NA	NA	NA	0.236222	1.2799e-08	0.279576	9.74764e-06	NA	NA	NA	NA	0.837474	2.52044e-06	0.841165	0.00071384	NA	NA
ITPKB	NA	NA	NA	Cells_EBV-transformed_lymphocytes	6.94545e-07	0.000199592	4.96288	Artery_Aorta	9.26e-05	0.00847829	-3.90921	NA	NA	NA	0	1	1	0	2	NA	NA	1.18448	-5.68873	-1.08127	4.4227	NA	NA	NA	NA	0.236222	1.2799e-08	0.279576	9.74764e-06	NA	NA	NA	NA	0.837474	2.52044e-06	0.841417	0.000686607	NA	NA
ITPKB	NA	NA	NA	Cells_EBV-transformed_lymphocytes	6.94545e-07	0.000199592	4.96288	Artery_Coronary	9.26e-05	0.00852703	-3.90921	NA	NA	NA	0	1	1	0	2	NA	NA	1.18448	-5.68873	-1.08127	4.4227	NA	NA	NA	NA	0.236222	1.2799e-08	0.279576	9.74764e-06	NA	NA	NA	NA	0.837474	2.52044e-06	0.830743	0.000740377	NA	NA
ITPKB	NA	NA	NA	Cells_EBV-transformed_lymphocytes	6.94545e-07	0.000199592	4.96288	Artery_Tibial	9.26e-05	0.00839511	-3.90921	NA	NA	NA	0	1	1	0	2	NA	NA	1.18448	-5.68873	-1.08127	4.4227	NA	NA	NA	NA	0.236222	1.2799e-08	0.279576	9.74764e-06	NA	NA	NA	NA	0.837474	2.52044e-06	0.832589	0.00069614	NA	NA
ITPKB	NA	NA	NA	Cells_EBV-transformed_lymphocytes	6.94545e-07	0.000199592	4.96288	Brain_Cerebellum	9.26e-05	0.00920205	-3.90921	NA	NA	NA	0	1	1	0	2	NA	NA	1.18448	-5.68873	-1.08127	4.4227	NA	NA	NA	NA	0.236222	1.2799e-08	0.279576	9.74764e-06	NA	NA	NA	NA	0.837474	2.52044e-06	0.836896	0.000722583	NA	NA
ITPKB	NA	NA	NA	Cells_EBV-transformed_lymphocytes	6.94545e-07	0.000199592	4.96288	Brain_Nucleus_accumbens_basal_ganglia	9.26e-05	0.00993206	-3.90921	NA	NA	NA	0	1	1	0	2	NA	NA	1.18448	-5.68873	-1.08127	4.4227	NA	NA	NA	NA	0.236222	1.2799e-08	0.279576	9.74764e-06	NA	NA	NA	NA	0.837474	2.52044e-06	0.843449	0.000806318	NA	NA
ITPKB	NA	NA	NA	Cells_EBV-transformed_lymphocytes	6.94545e-07	0.000199592	4.96288	Breast_Mammary_Tissue	9.26e-05	0.00841739	-3.90921	NA	NA	NA	0	1	1	0	2	NA	NA	1.18448	-5.68873	-1.08127	4.4227	NA	NA	NA	NA	0.236222	1.2799e-08	0.279576	9.74764e-06	NA	NA	NA	NA	0.837474	2.52044e-06	0.840803	0.000709886	NA	NA
ITPKB	NA	NA	NA	Cells_EBV-transformed_lymphocytes	6.94545e-07	0.000199592	4.96288	Cells_EBV-transformed_lymphocytes	9.26e-05	0.00784933	-3.90921	NA	NA	NA	0	1	1	0	2	NA	NA	1.18448	-5.68873	-1.08127	4.4227	NA	NA	NA	NA	0.236222	1.2799e-08	0.279576	9.74764e-06	NA	NA	NA	NA	0.837474	2.52044e-06	0.842293	0.000627536	NA	NA
ITPKB	NA	NA	NA	Cells_EBV-transformed_lymphocytes	6.94545e-07	0.000199592	4.96288	Colon_Sigmoid	9.26e-05	0.00855464	-3.90921	NA	NA	NA	0	1	1	0	2	NA	NA	1.18448	-5.68873	-1.08127	4.4227	NA	NA	NA	NA	0.236222	1.2799e-08	0.279576	9.74764e-06	NA	NA	NA	NA	0.837474	2.52044e-06	0.840148	0.000697799	NA	NA
ITPKB	NA	NA	NA	Cells_EBV-transformed_lymphocytes	6.94545e-07	0.000199592	4.96288	Colon_Transverse	9.26e-05	0.00883523	-3.90921	NA	NA	NA	0	1	1	0	2	NA	NA	1.18448	-5.68873	-1.08127	4.4227	NA	NA	NA	NA	0.236222	1.2799e-08	0.279576	9.74764e-06	NA	NA	NA	NA	0.837474	2.52044e-06	0.848611	0.000777703	NA	NA
ITPKB	NA	NA	NA	Cells_EBV-transformed_lymphocytes	6.94545e-07	0.000199592	4.96288	Esophagus_Gastroesophageal_Junction	9.26e-05	0.0082865	-3.90921	NA	NA	NA	0	1	1	0	2	NA	NA	1.18448	-5.68873	-1.08127	4.4227	NA	NA	NA	NA	0.236222	1.2799e-08	0.279576	9.74764e-06	NA	NA	NA	NA	0.837474	2.52044e-06	0.841468	0.000698566	NA	NA
ITPKB	NA	NA	NA	Cells_EBV-transformed_lymphocytes	6.94545e-07	0.000199592	4.96288	Esophagus_Muscularis	9.26e-05	0.00821517	-3.90921	NA	NA	NA	0	1	1	0	2	NA	NA	1.18448	-5.68873	-1.08127	4.4227	NA	NA	NA	NA	0.236222	1.2799e-08	0.279576	9.74764e-06	NA	NA	NA	NA	0.837474	2.52044e-06	0.845902	0.000678024	NA	NA
ITPKB	NA	NA	NA	Cells_EBV-transformed_lymphocytes	6.94545e-07	0.000199592	4.96288	Lung	9.26e-05	0.00789845	-3.90921	NA	NA	NA	0	1	1	0	2	NA	NA	1.18448	-5.68873	-1.08127	4.4227	NA	NA	NA	NA	0.236222	1.2799e-08	0.279576	9.74764e-06	NA	NA	NA	NA	0.837474	2.52044e-06	0.83182	0.000708703	NA	NA
ITPKB	NA	NA	NA	Cells_EBV-transformed_lymphocytes	6.94545e-07	0.000199592	4.96288	Muscle_Skeletal	9.26e-05	0.00863876	-3.90921	NA	NA	NA	0	1	1	0	2	NA	NA	1.18448	-5.68873	-1.08127	4.4227	NA	NA	NA	NA	0.236222	1.2799e-08	0.279576	9.74764e-06	NA	NA	NA	NA	0.837474	2.52044e-06	0.841263	0.000708142	NA	NA
ITPKB	NA	NA	NA	Cells_EBV-transformed_lymphocytes	6.94545e-07	0.000199592	4.96288	Nerve_Tibial	9.26e-05	0.00908156	-3.90921	NA	NA	NA	0	1	1	0	2	NA	NA	1.18448	-5.68873	-1.08127	4.4227	NA	NA	NA	NA	0.236222	1.2799e-08	0.279576	9.74764e-06	NA	NA	NA	NA	0.837474	2.52044e-06	0.840505	0.000745397	NA	NA
ITPKB	NA	NA	NA	Cells_EBV-transformed_lymphocytes	6.94545e-07	0.000199592	4.96288	Ovary	9.26e-05	0.00911406	-3.90921	NA	NA	NA	0	1	1	0	2	NA	NA	1.18448	-5.68873	-1.08127	4.4227	NA	NA	NA	NA	0.236222	1.2799e-08	0.279576	9.74764e-06	NA	NA	NA	NA	0.837474	2.52044e-06	0.843153	0.000717602	NA	NA
ITPKB	NA	NA	NA	Cells_EBV-transformed_lymphocytes	6.94545e-07	0.000199592	4.96288	Prostate	9.26e-05	0.00856373	-3.90921	NA	NA	NA	0	1	1	0	2	NA	NA	1.18448	-5.68873	-1.08127	4.4227	NA	NA	NA	NA	0.236222	1.2799e-08	0.279576	9.74764e-06	NA	NA	NA	NA	0.837474	2.52044e-06	0.848681	0.000723138	NA	NA
ITPKB	NA	NA	NA	Cells_EBV-transformed_lymphocytes	6.94545e-07	0.000199592	4.96288	Small_Intestine_Terminal_Ileum	9.26e-05	0.0086294	-3.90921	NA	NA	NA	0	1	1	0	2	NA	NA	1.18448	-5.68873	-1.08127	4.4227	NA	NA	NA	NA	0.236222	1.2799e-08	0.279576	9.74764e-06	NA	NA	NA	NA	0.837474	2.52044e-06	0.852533	0.000708405	NA	NA
ITPKB	NA	NA	NA	Cells_EBV-transformed_lymphocytes	6.94545e-07	0.000199592	4.96288	Spleen	9.26e-05	0.00891818	-3.90921	NA	NA	NA	0	1	1	0	2	NA	NA	1.18448	-5.68873	-1.08127	4.4227	NA	NA	NA	NA	0.236222	1.2799e-08	0.279576	9.74764e-06	NA	NA	NA	NA	0.837474	2.52044e-06	0.840119	0.000677093	NA	NA
ITPKB	NA	NA	NA	Cells_EBV-transformed_lymphocytes	6.94545e-07	0.000199592	4.96288	Stomach	9.26e-05	0.0089527	-3.90921	NA	NA	NA	0	1	1	0	2	NA	NA	1.18448	-5.68873	-1.08127	4.4227	NA	NA	NA	NA	0.236222	1.2799e-08	0.279576	9.74764e-06	NA	NA	NA	NA	0.837474	2.52044e-06	0.84999	0.00077547	NA	NA
ITPKB	NA	NA	NA	Cells_EBV-transformed_lymphocytes	6.94545e-07	0.000199592	4.96288	Uterus	9.26e-05	0.0086062	-3.90921	NA	NA	NA	0	1	1	0	2	NA	NA	1.18448	-5.68873	-1.08127	4.4227	NA	NA	NA	NA	0.236222	1.2799e-08	0.279576	9.74764e-06	NA	NA	NA	NA	0.837474	2.52044e-06	0.839781	0.000716357	NA	NA
ITPKB	NA	NA	NA	Cells_EBV-transformed_lymphocytes	6.94545e-07	0.000199592	4.96288	Whole_Blood	9.26e-05	0.00880941	-3.90921	NA	NA	NA	0	1	1	0	2	NA	NA	1.18448	-5.68873	-1.08127	4.4227	NA	NA	NA	NA	0.236222	1.2799e-08	0.279576	9.74764e-06	NA	NA	NA	NA	0.837474	2.52044e-06	0.841397	0.000647277	NA	NA
ITPKB	NA	NA	NA	Cells_EBV-transformed_lymphocytes	6.94545e-07	0.000199592	4.96288	smultixcan	9.26e-05	0.00876065	-3.90921	NA	NA	NA	0	1	1	0	2	NA	NA	1.18448	-5.68873	-1.08127	4.4227	NA	NA	NA	NA	0.236222	1.2799e-08	0.279576	9.74764e-06	NA	NA	NA	NA	0.837474	2.52044e-06	0.830447	0.000698219	NA	NA
ITPKB	NA	NA	NA	Colon_Sigmoid	1.08159e-06	0.000325208	4.87618	Adipose_Subcutaneous	9.26e-05	0.00834694	-3.90921	NA	NA	NA	0	1	1	0	2	NA	NA	1.20317	-2.48863	-1.08127	4.4227	NA	NA	NA	NA	0.22891	0.0128237	0.279576	9.74764e-06	NA	NA	NA	NA	0.828073	0.149564	0.840074	0.000732099	NA	NA
ITPKB	NA	NA	NA	Colon_Sigmoid	1.08159e-06	0.000325208	4.87618	Adipose_Visceral_Omentum	9.26e-05	0.00822869	-3.90921	NA	NA	NA	0	1	1	0	2	NA	NA	1.20317	-2.48863	-1.08127	4.4227	NA	NA	NA	NA	0.22891	0.0128237	0.279576	9.74764e-06	NA	NA	NA	NA	0.828073	0.149564	0.836138	0.000705371	NA	NA
ITPKB	NA	NA	NA	Colon_Sigmoid	1.08159e-06	0.000325208	4.87618	Adrenal_Gland	9.26e-05	0.00833975	-3.90921	NA	NA	NA	0	1	1	0	2	NA	NA	1.20317	-2.48863	-1.08127	4.4227	NA	NA	NA	NA	0.22891	0.0128237	0.279576	9.74764e-06	NA	NA	NA	NA	0.828073	0.149564	0.841165	0.00071384	NA	NA
ITPKB	NA	NA	NA	Colon_Sigmoid	1.08159e-06	0.000325208	4.87618	Artery_Aorta	9.26e-05	0.00847829	-3.90921	NA	NA	NA	0	1	1	0	2	NA	NA	1.20317	-2.48863	-1.08127	4.4227	NA	NA	NA	NA	0.22891	0.0128237	0.279576	9.74764e-06	NA	NA	NA	NA	0.828073	0.149564	0.841417	0.000686607	NA	NA
ITPKB	NA	NA	NA	Colon_Sigmoid	1.08159e-06	0.000325208	4.87618	Artery_Coronary	9.26e-05	0.00852703	-3.90921	NA	NA	NA	0	1	1	0	2	NA	NA	1.20317	-2.48863	-1.08127	4.4227	NA	NA	NA	NA	0.22891	0.0128237	0.279576	9.74764e-06	NA	NA	NA	NA	0.828073	0.149564	0.830743	0.000740377	NA	NA
ITPKB	NA	NA	NA	Colon_Sigmoid	1.08159e-06	0.000325208	4.87618	Artery_Tibial	9.26e-05	0.00839511	-3.90921	NA	NA	NA	0	1	1	0	2	NA	NA	1.20317	-2.48863	-1.08127	4.4227	NA	NA	NA	NA	0.22891	0.0128237	0.279576	9.74764e-06	NA	NA	NA	NA	0.828073	0.149564	0.832589	0.00069614	NA	NA
ITPKB	NA	NA	NA	Colon_Sigmoid	1.08159e-06	0.000325208	4.87618	Brain_Cerebellum	9.26e-05	0.00920205	-3.90921	NA	NA	NA	0	1	1	0	2	NA	NA	1.20317	-2.48863	-1.08127	4.4227	NA	NA	NA	NA	0.22891	0.0128237	0.279576	9.74764e-06	NA	NA	NA	NA	0.828073	0.149564	0.836896	0.000722583	NA	NA
ITPKB	NA	NA	NA	Colon_Sigmoid	1.08159e-06	0.000325208	4.87618	Brain_Nucleus_accumbens_basal_ganglia	9.26e-05	0.00993206	-3.90921	NA	NA	NA	0	1	1	0	2	NA	NA	1.20317	-2.48863	-1.08127	4.4227	NA	NA	NA	NA	0.22891	0.0128237	0.279576	9.74764e-06	NA	NA	NA	NA	0.828073	0.149564	0.843449	0.000806318	NA	NA
ITPKB	NA	NA	NA	Colon_Sigmoid	1.08159e-06	0.000325208	4.87618	Breast_Mammary_Tissue	9.26e-05	0.00841739	-3.90921	NA	NA	NA	0	1	1	0	2	NA	NA	1.20317	-2.48863	-1.08127	4.4227	NA	NA	NA	NA	0.22891	0.0128237	0.279576	9.74764e-06	NA	NA	NA	NA	0.828073	0.149564	0.840803	0.000709886	NA	NA
ITPKB	NA	NA	NA	Colon_Sigmoid	1.08159e-06	0.000325208	4.87618	Cells_EBV-transformed_lymphocytes	9.26e-05	0.00784933	-3.90921	NA	NA	NA	0	1	1	0	2	NA	NA	1.20317	-2.48863	-1.08127	4.4227	NA	NA	NA	NA	0.22891	0.0128237	0.279576	9.74764e-06	NA	NA	NA	NA	0.828073	0.149564	0.842293	0.000627536	NA	NA
ITPKB	NA	NA	NA	Colon_Sigmoid	1.08159e-06	0.000325208	4.87618	Colon_Sigmoid	9.26e-05	0.00855464	-3.90921	NA	NA	NA	0	1	1	0	2	NA	NA	1.20317	-2.48863	-1.08127	4.4227	NA	NA	NA	NA	0.22891	0.0128237	0.279576	9.74764e-06	NA	NA	NA	NA	0.828073	0.149564	0.840148	0.000697799	NA	NA
ITPKB	NA	NA	NA	Colon_Sigmoid	1.08159e-06	0.000325208	4.87618	Colon_Transverse	9.26e-05	0.00883523	-3.90921	NA	NA	NA	0	1	1	0	2	NA	NA	1.20317	-2.48863	-1.08127	4.4227	NA	NA	NA	NA	0.22891	0.0128237	0.279576	9.74764e-06	NA	NA	NA	NA	0.828073	0.149564	0.848611	0.000777703	NA	NA
ITPKB	NA	NA	NA	Colon_Sigmoid	1.08159e-06	0.000325208	4.87618	Esophagus_Gastroesophageal_Junction	9.26e-05	0.0082865	-3.90921	NA	NA	NA	0	1	1	0	2	NA	NA	1.20317	-2.48863	-1.08127	4.4227	NA	NA	NA	NA	0.22891	0.0128237	0.279576	9.74764e-06	NA	NA	NA	NA	0.828073	0.149564	0.841468	0.000698566	NA	NA
ITPKB	NA	NA	NA	Colon_Sigmoid	1.08159e-06	0.000325208	4.87618	Esophagus_Muscularis	9.26e-05	0.00821517	-3.90921	NA	NA	NA	0	1	1	0	2	NA	NA	1.20317	-2.48863	-1.08127	4.4227	NA	NA	NA	NA	0.22891	0.0128237	0.279576	9.74764e-06	NA	NA	NA	NA	0.828073	0.149564	0.845902	0.000678024	NA	NA
ITPKB	NA	NA	NA	Colon_Sigmoid	1.08159e-06	0.000325208	4.87618	Lung	9.26e-05	0.00789845	-3.90921	NA	NA	NA	0	1	1	0	2	NA	NA	1.20317	-2.48863	-1.08127	4.4227	NA	NA	NA	NA	0.22891	0.0128237	0.279576	9.74764e-06	NA	NA	NA	NA	0.828073	0.149564	0.83182	0.000708703	NA	NA
ITPKB	NA	NA	NA	Colon_Sigmoid	1.08159e-06	0.000325208	4.87618	Muscle_Skeletal	9.26e-05	0.00863876	-3.90921	NA	NA	NA	0	1	1	0	2	NA	NA	1.20317	-2.48863	-1.08127	4.4227	NA	NA	NA	NA	0.22891	0.0128237	0.279576	9.74764e-06	NA	NA	NA	NA	0.828073	0.149564	0.841263	0.000708142	NA	NA
ITPKB	NA	NA	NA	Colon_Sigmoid	1.08159e-06	0.000325208	4.87618	Nerve_Tibial	9.26e-05	0.00908156	-3.90921	NA	NA	NA	0	1	1	0	2	NA	NA	1.20317	-2.48863	-1.08127	4.4227	NA	NA	NA	NA	0.22891	0.0128237	0.279576	9.74764e-06	NA	NA	NA	NA	0.828073	0.149564	0.840505	0.000745397	NA	NA
ITPKB	NA	NA	NA	Colon_Sigmoid	1.08159e-06	0.000325208	4.87618	Ovary	9.26e-05	0.00911406	-3.90921	NA	NA	NA	0	1	1	0	2	NA	NA	1.20317	-2.48863	-1.08127	4.4227	NA	NA	NA	NA	0.22891	0.0128237	0.279576	9.74764e-06	NA	NA	NA	NA	0.828073	0.149564	0.843153	0.000717602	NA	NA
ITPKB	NA	NA	NA	Colon_Sigmoid	1.08159e-06	0.000325208	4.87618	Prostate	9.26e-05	0.00856373	-3.90921	NA	NA	NA	0	1	1	0	2	NA	NA	1.20317	-2.48863	-1.08127	4.4227	NA	NA	NA	NA	0.22891	0.0128237	0.279576	9.74764e-06	NA	NA	NA	NA	0.828073	0.149564	0.848681	0.000723138	NA	NA
ITPKB	NA	NA	NA	Colon_Sigmoid	1.08159e-06	0.000325208	4.87618	Small_Intestine_Terminal_Ileum	9.26e-05	0.0086294	-3.90921	NA	NA	NA	0	1	1	0	2	NA	NA	1.20317	-2.48863	-1.08127	4.4227	NA	NA	NA	NA	0.22891	0.0128237	0.279576	9.74764e-06	NA	NA	NA	NA	0.828073	0.149564	0.852533	0.000708405	NA	NA
ITPKB	NA	NA	NA	Colon_Sigmoid	1.08159e-06	0.000325208	4.87618	Spleen	9.26e-05	0.00891818	-3.90921	NA	NA	NA	0	1	1	0	2	NA	NA	1.20317	-2.48863	-1.08127	4.4227	NA	NA	NA	NA	0.22891	0.0128237	0.279576	9.74764e-06	NA	NA	NA	NA	0.828073	0.149564	0.840119	0.000677093	NA	NA
ITPKB	NA	NA	NA	Colon_Sigmoid	1.08159e-06	0.000325208	4.87618	Stomach	9.26e-05	0.0089527	-3.90921	NA	NA	NA	0	1	1	0	2	NA	NA	1.20317	-2.48863	-1.08127	4.4227	NA	NA	NA	NA	0.22891	0.0128237	0.279576	9.74764e-06	NA	NA	NA	NA	0.828073	0.149564	0.84999	0.00077547	NA	NA
ITPKB	NA	NA	NA	Colon_Sigmoid	1.08159e-06	0.000325208	4.87618	Uterus	9.26e-05	0.0086062	-3.90921	NA	NA	NA	0	1	1	0	2	NA	NA	1.20317	-2.48863	-1.08127	4.4227	NA	NA	NA	NA	0.22891	0.0128237	0.279576	9.74764e-06	NA	NA	NA	NA	0.828073	0.149564	0.839781	0.000716357	NA	NA
ITPKB	NA	NA	NA	Colon_Sigmoid	1.08159e-06	0.000325208	4.87618	Whole_Blood	9.26e-05	0.00880941	-3.90921	NA	NA	NA	0	1	1	0	2	NA	NA	1.20317	-2.48863	-1.08127	4.4227	NA	NA	NA	NA	0.22891	0.0128237	0.279576	9.74764e-06	NA	NA	NA	NA	0.828073	0.149564	0.841397	0.000647277	NA	NA
ITPKB	NA	NA	NA	Colon_Sigmoid	1.08159e-06	0.000325208	4.87618	smultixcan	9.26e-05	0.00876065	-3.90921	NA	NA	NA	0	1	1	0	2	NA	NA	1.20317	-2.48863	-1.08127	4.4227	NA	NA	NA	NA	0.22891	0.0128237	0.279576	9.74764e-06	NA	NA	NA	NA	0.828073	0.149564	0.830447	0.000698219	NA	NA
ITPKB	NA	NA	NA	Colon_Transverse	7.73346e-07	0.000229759	4.94198	Adipose_Subcutaneous	9.26e-05	0.00834694	-3.90921	NA	NA	NA	0	1	1	0	2	NA	NA	1.19021	-5.65661	-1.08127	4.4227	NA	NA	NA	NA	0.233964	1.54395e-08	0.279576	9.74764e-06	NA	NA	NA	NA	0.822757	3.47058e-06	0.840074	0.000732099	NA	NA
ITPKB	NA	NA	NA	Colon_Transverse	7.73346e-07	0.000229759	4.94198	Adipose_Visceral_Omentum	9.26e-05	0.00822869	-3.90921	NA	NA	NA	0	1	1	0	2	NA	NA	1.19021	-5.65661	-1.08127	4.4227	NA	NA	NA	NA	0.233964	1.54395e-08	0.279576	9.74764e-06	NA	NA	NA	NA	0.822757	3.47058e-06	0.836138	0.000705371	NA	NA
ITPKB	NA	NA	NA	Colon_Transverse	7.73346e-07	0.000229759	4.94198	Adrenal_Gland	9.26e-05	0.00833975	-3.90921	NA	NA	NA	0	1	1	0	2	NA	NA	1.19021	-5.65661	-1.08127	4.4227	NA	NA	NA	NA	0.233964	1.54395e-08	0.279576	9.74764e-06	NA	NA	NA	NA	0.822757	3.47058e-06	0.841165	0.00071384	NA	NA
ITPKB	NA	NA	NA	Colon_Transverse	7.73346e-07	0.000229759	4.94198	Artery_Aorta	9.26e-05	0.00847829	-3.90921	NA	NA	NA	0	1	1	0	2	NA	NA	1.19021	-5.65661	-1.08127	4.4227	NA	NA	NA	NA	0.233964	1.54395e-08	0.279576	9.74764e-06	NA	NA	NA	NA	0.822757	3.47058e-06	0.841417	0.000686607	NA	NA
ITPKB	NA	NA	NA	Colon_Transverse	7.73346e-07	0.000229759	4.94198	Artery_Coronary	9.26e-05	0.00852703	-3.90921	NA	NA	NA	0	1	1	0	2	NA	NA	1.19021	-5.65661	-1.08127	4.4227	NA	NA	NA	NA	0.233964	1.54395e-08	0.279576	9.74764e-06	NA	NA	NA	NA	0.822757	3.47058e-06	0.830743	0.000740377	NA	NA
ITPKB	NA	NA	NA	Colon_Transverse	7.73346e-07	0.000229759	4.94198	Artery_Tibial	9.26e-05	0.00839511	-3.90921	NA	NA	NA	0	1	1	0	2	NA	NA	1.19021	-5.65661	-1.08127	4.4227	NA	NA	NA	NA	0.233964	1.54395e-08	0.279576	9.74764e-06	NA	NA	NA	NA	0.822757	3.47058e-06	0.832589	0.00069614	NA	NA
ITPKB	NA	NA	NA	Colon_Transverse	7.73346e-07	0.000229759	4.94198	Brain_Cerebellum	9.26e-05	0.00920205	-3.90921	NA	NA	NA	0	1	1	0	2	NA	NA	1.19021	-5.65661	-1.08127	4.4227	NA	NA	NA	NA	0.233964	1.54395e-08	0.279576	9.74764e-06	NA	NA	NA	NA	0.822757	3.47058e-06	0.836896	0.000722583	NA	NA
ITPKB	NA	NA	NA	Colon_Transverse	7.73346e-07	0.000229759	4.94198	Brain_Nucleus_accumbens_basal_ganglia	9.26e-05	0.00993206	-3.90921	NA	NA	NA	0	1	1	0	2	NA	NA	1.19021	-5.65661	-1.08127	4.4227	NA	NA	NA	NA	0.233964	1.54395e-08	0.279576	9.74764e-06	NA	NA	NA	NA	0.822757	3.47058e-06	0.843449	0.000806318	NA	NA
ITPKB	NA	NA	NA	Colon_Transverse	7.73346e-07	0.000229759	4.94198	Breast_Mammary_Tissue	9.26e-05	0.00841739	-3.90921	NA	NA	NA	0	1	1	0	2	NA	NA	1.19021	-5.65661	-1.08127	4.4227	NA	NA	NA	NA	0.233964	1.54395e-08	0.279576	9.74764e-06	NA	NA	NA	NA	0.822757	3.47058e-06	0.840803	0.000709886	NA	NA
ITPKB	NA	NA	NA	Colon_Transverse	7.73346e-07	0.000229759	4.94198	Cells_EBV-transformed_lymphocytes	9.26e-05	0.00784933	-3.90921	NA	NA	NA	0	1	1	0	2	NA	NA	1.19021	-5.65661	-1.08127	4.4227	NA	NA	NA	NA	0.233964	1.54395e-08	0.279576	9.74764e-06	NA	NA	NA	NA	0.822757	3.47058e-06	0.842293	0.000627536	NA	NA
ITPKB	NA	NA	NA	Colon_Transverse	7.73346e-07	0.000229759	4.94198	Colon_Sigmoid	9.26e-05	0.00855464	-3.90921	NA	NA	NA	0	1	1	0	2	NA	NA	1.19021	-5.65661	-1.08127	4.4227	NA	NA	NA	NA	0.233964	1.54395e-08	0.279576	9.74764e-06	NA	NA	NA	NA	0.822757	3.47058e-06	0.840148	0.000697799	NA	NA
ITPKB	NA	NA	NA	Colon_Transverse	7.73346e-07	0.000229759	4.94198	Colon_Transverse	9.26e-05	0.00883523	-3.90921	NA	NA	NA	0	1	1	0	2	NA	NA	1.19021	-5.65661	-1.08127	4.4227	NA	NA	NA	NA	0.233964	1.54395e-08	0.279576	9.74764e-06	NA	NA	NA	NA	0.822757	3.47058e-06	0.848611	0.000777703	NA	NA
ITPKB	NA	NA	NA	Colon_Transverse	7.73346e-07	0.000229759	4.94198	Esophagus_Gastroesophageal_Junction	9.26e-05	0.0082865	-3.90921	NA	NA	NA	0	1	1	0	2	NA	NA	1.19021	-5.65661	-1.08127	4.4227	NA	NA	NA	NA	0.233964	1.54395e-08	0.279576	9.74764e-06	NA	NA	NA	NA	0.822757	3.47058e-06	0.841468	0.000698566	NA	NA
ITPKB	NA	NA	NA	Colon_Transverse	7.73346e-07	0.000229759	4.94198	Esophagus_Muscularis	9.26e-05	0.00821517	-3.90921	NA	NA	NA	0	1	1	0	2	NA	NA	1.19021	-5.65661	-1.08127	4.4227	NA	NA	NA	NA	0.233964	1.54395e-08	0.279576	9.74764e-06	NA	NA	NA	NA	0.822757	3.47058e-06	0.845902	0.000678024	NA	NA
ITPKB	NA	NA	NA	Colon_Transverse	7.73346e-07	0.000229759	4.94198	Lung	9.26e-05	0.00789845	-3.90921	NA	NA	NA	0	1	1	0	2	NA	NA	1.19021	-5.65661	-1.08127	4.4227	NA	NA	NA	NA	0.233964	1.54395e-08	0.279576	9.74764e-06	NA	NA	NA	NA	0.822757	3.47058e-06	0.83182	0.000708703	NA	NA
ITPKB	NA	NA	NA	Colon_Transverse	7.73346e-07	0.000229759	4.94198	Muscle_Skeletal	9.26e-05	0.00863876	-3.90921	NA	NA	NA	0	1	1	0	2	NA	NA	1.19021	-5.65661	-1.08127	4.4227	NA	NA	NA	NA	0.233964	1.54395e-08	0.279576	9.74764e-06	NA	NA	NA	NA	0.822757	3.47058e-06	0.841263	0.000708142	NA	NA
ITPKB	NA	NA	NA	Colon_Transverse	7.73346e-07	0.000229759	4.94198	Nerve_Tibial	9.26e-05	0.00908156	-3.90921	NA	NA	NA	0	1	1	0	2	NA	NA	1.19021	-5.65661	-1.08127	4.4227	NA	NA	NA	NA	0.233964	1.54395e-08	0.279576	9.74764e-06	NA	NA	NA	NA	0.822757	3.47058e-06	0.840505	0.000745397	NA	NA
ITPKB	NA	NA	NA	Colon_Transverse	7.73346e-07	0.000229759	4.94198	Ovary	9.26e-05	0.00911406	-3.90921	NA	NA	NA	0	1	1	0	2	NA	NA	1.19021	-5.65661	-1.08127	4.4227	NA	NA	NA	NA	0.233964	1.54395e-08	0.279576	9.74764e-06	NA	NA	NA	NA	0.822757	3.47058e-06	0.843153	0.000717602	NA	NA
ITPKB	NA	NA	NA	Colon_Transverse	7.73346e-07	0.000229759	4.94198	Prostate	9.26e-05	0.00856373	-3.90921	NA	NA	NA	0	1	1	0	2	NA	NA	1.19021	-5.65661	-1.08127	4.4227	NA	NA	NA	NA	0.233964	1.54395e-08	0.279576	9.74764e-06	NA	NA	NA	NA	0.822757	3.47058e-06	0.848681	0.000723138	NA	NA
ITPKB	NA	NA	NA	Colon_Transverse	7.73346e-07	0.000229759	4.94198	Small_Intestine_Terminal_Ileum	9.26e-05	0.0086294	-3.90921	NA	NA	NA	0	1	1	0	2	NA	NA	1.19021	-5.65661	-1.08127	4.4227	NA	NA	NA	NA	0.233964	1.54395e-08	0.279576	9.74764e-06	NA	NA	NA	NA	0.822757	3.47058e-06	0.852533	0.000708405	NA	NA
ITPKB	NA	NA	NA	Colon_Transverse	7.73346e-07	0.000229759	4.94198	Spleen	9.26e-05	0.00891818	-3.90921	NA	NA	NA	0	1	1	0	2	NA	NA	1.19021	-5.65661	-1.08127	4.4227	NA	NA	NA	NA	0.233964	1.54395e-08	0.279576	9.74764e-06	NA	NA	NA	NA	0.822757	3.47058e-06	0.840119	0.000677093	NA	NA
ITPKB	NA	NA	NA	Colon_Transverse	7.73346e-07	0.000229759	4.94198	Stomach	9.26e-05	0.0089527	-3.90921	NA	NA	NA	0	1	1	0	2	NA	NA	1.19021	-5.65661	-1.08127	4.4227	NA	NA	NA	NA	0.233964	1.54395e-08	0.279576	9.74764e-06	NA	NA	NA	NA	0.822757	3.47058e-06	0.84999	0.00077547	NA	NA
ITPKB	NA	NA	NA	Colon_Transverse	7.73346e-07	0.000229759	4.94198	Uterus	9.26e-05	0.0086062	-3.90921	NA	NA	NA	0	1	1	0	2	NA	NA	1.19021	-5.65661	-1.08127	4.4227	NA	NA	NA	NA	0.233964	1.54395e-08	0.279576	9.74764e-06	NA	NA	NA	NA	0.822757	3.47058e-06	0.839781	0.000716357	NA	NA
ITPKB	NA	NA	NA	Colon_Transverse	7.73346e-07	0.000229759	4.94198	Whole_Blood	9.26e-05	0.00880941	-3.90921	NA	NA	NA	0	1	1	0	2	NA	NA	1.19021	-5.65661	-1.08127	4.4227	NA	NA	NA	NA	0.233964	1.54395e-08	0.279576	9.74764e-06	NA	NA	NA	NA	0.822757	3.47058e-06	0.841397	0.000647277	NA	NA
ITPKB	NA	NA	NA	Colon_Transverse	7.73346e-07	0.000229759	4.94198	smultixcan	9.26e-05	0.00876065	-3.90921	NA	NA	NA	0	1	1	0	2	NA	NA	1.19021	-5.65661	-1.08127	4.4227	NA	NA	NA	NA	0.233964	1.54395e-08	0.279576	9.74764e-06	NA	NA	NA	NA	0.822757	3.47058e-06	0.830447	0.000698219	NA	NA
ITPKB	NA	NA	NA	Esophagus_Gastroesophageal_Junction	1.402e-06	0.000378826	4.82472	Adipose_Subcutaneous	9.26e-05	0.00834694	-3.90921	NA	NA	NA	0	1	1	0	2	NA	NA	1.10256	-5.6127	-1.08127	4.4227	NA	NA	NA	NA	0.270218	1.99193e-08	0.279576	9.74764e-06	NA	NA	NA	NA	0.862318	4.15705e-06	0.840074	0.000732099	NA	NA
ITPKB	NA	NA	NA	Esophagus_Gastroesophageal_Junction	1.402e-06	0.000378826	4.82472	Adipose_Visceral_Omentum	9.26e-05	0.00822869	-3.90921	NA	NA	NA	0	1	1	0	2	NA	NA	1.10256	-5.6127	-1.08127	4.4227	NA	NA	NA	NA	0.270218	1.99193e-08	0.279576	9.74764e-06	NA	NA	NA	NA	0.862318	4.15705e-06	0.836138	0.000705371	NA	NA
ITPKB	NA	NA	NA	Esophagus_Gastroesophageal_Junction	1.402e-06	0.000378826	4.82472	Adrenal_Gland	9.26e-05	0.00833975	-3.90921	NA	NA	NA	0	1	1	0	2	NA	NA	1.10256	-5.6127	-1.08127	4.4227	NA	NA	NA	NA	0.270218	1.99193e-08	0.279576	9.74764e-06	NA	NA	NA	NA	0.862318	4.15705e-06	0.841165	0.00071384	NA	NA
ITPKB	NA	NA	NA	Esophagus_Gastroesophageal_Junction	1.402e-06	0.000378826	4.82472	Artery_Aorta	9.26e-05	0.00847829	-3.90921	NA	NA	NA	0	1	1	0	2	NA	NA	1.10256	-5.6127	-1.08127	4.4227	NA	NA	NA	NA	0.270218	1.99193e-08	0.279576	9.74764e-06	NA	NA	NA	NA	0.862318	4.15705e-06	0.841417	0.000686607	NA	NA
ITPKB	NA	NA	NA	Esophagus_Gastroesophageal_Junction	1.402e-06	0.000378826	4.82472	Artery_Coronary	9.26e-05	0.00852703	-3.90921	NA	NA	NA	0	1	1	0	2	NA	NA	1.10256	-5.6127	-1.08127	4.4227	NA	NA	NA	NA	0.270218	1.99193e-08	0.279576	9.74764e-06	NA	NA	NA	NA	0.862318	4.15705e-06	0.830743	0.000740377	NA	NA
ITPKB	NA	NA	NA	Esophagus_Gastroesophageal_Junction	1.402e-06	0.000378826	4.82472	Artery_Tibial	9.26e-05	0.00839511	-3.90921	NA	NA	NA	0	1	1	0	2	NA	NA	1.10256	-5.6127	-1.08127	4.4227	NA	NA	NA	NA	0.270218	1.99193e-08	0.279576	9.74764e-06	NA	NA	NA	NA	0.862318	4.15705e-06	0.832589	0.00069614	NA	NA
ITPKB	NA	NA	NA	Esophagus_Gastroesophageal_Junction	1.402e-06	0.000378826	4.82472	Brain_Cerebellum	9.26e-05	0.00920205	-3.90921	NA	NA	NA	0	1	1	0	2	NA	NA	1.10256	-5.6127	-1.08127	4.4227	NA	NA	NA	NA	0.270218	1.99193e-08	0.279576	9.74764e-06	NA	NA	NA	NA	0.862318	4.15705e-06	0.836896	0.000722583	NA	NA
ITPKB	NA	NA	NA	Esophagus_Gastroesophageal_Junction	1.402e-06	0.000378826	4.82472	Brain_Nucleus_accumbens_basal_ganglia	9.26e-05	0.00993206	-3.90921	NA	NA	NA	0	1	1	0	2	NA	NA	1.10256	-5.6127	-1.08127	4.4227	NA	NA	NA	NA	0.270218	1.99193e-08	0.279576	9.74764e-06	NA	NA	NA	NA	0.862318	4.15705e-06	0.843449	0.000806318	NA	NA
ITPKB	NA	NA	NA	Esophagus_Gastroesophageal_Junction	1.402e-06	0.000378826	4.82472	Breast_Mammary_Tissue	9.26e-05	0.00841739	-3.90921	NA	NA	NA	0	1	1	0	2	NA	NA	1.10256	-5.6127	-1.08127	4.4227	NA	NA	NA	NA	0.270218	1.99193e-08	0.279576	9.74764e-06	NA	NA	NA	NA	0.862318	4.15705e-06	0.840803	0.000709886	NA	NA
ITPKB	NA	NA	NA	Esophagus_Gastroesophageal_Junction	1.402e-06	0.000378826	4.82472	Cells_EBV-transformed_lymphocytes	9.26e-05	0.00784933	-3.90921	NA	NA	NA	0	1	1	0	2	NA	NA	1.10256	-5.6127	-1.08127	4.4227	NA	NA	NA	NA	0.270218	1.99193e-08	0.279576	9.74764e-06	NA	NA	NA	NA	0.862318	4.15705e-06	0.842293	0.000627536	NA	NA
ITPKB	NA	NA	NA	Esophagus_Gastroesophageal_Junction	1.402e-06	0.000378826	4.82472	Colon_Sigmoid	9.26e-05	0.00855464	-3.90921	NA	NA	NA	0	1	1	0	2	NA	NA	1.10256	-5.6127	-1.08127	4.4227	NA	NA	NA	NA	0.270218	1.99193e-08	0.279576	9.74764e-06	NA	NA	NA	NA	0.862318	4.15705e-06	0.840148	0.000697799	NA	NA
ITPKB	NA	NA	NA	Esophagus_Gastroesophageal_Junction	1.402e-06	0.000378826	4.82472	Colon_Transverse	9.26e-05	0.00883523	-3.90921	NA	NA	NA	0	1	1	0	2	NA	NA	1.10256	-5.6127	-1.08127	4.4227	NA	NA	NA	NA	0.270218	1.99193e-08	0.279576	9.74764e-06	NA	NA	NA	NA	0.862318	4.15705e-06	0.848611	0.000777703	NA	NA
ITPKB	NA	NA	NA	Esophagus_Gastroesophageal_Junction	1.402e-06	0.000378826	4.82472	Esophagus_Gastroesophageal_Junction	9.26e-05	0.0082865	-3.90921	NA	NA	NA	0	1	1	0	2	NA	NA	1.10256	-5.6127	-1.08127	4.4227	NA	NA	NA	NA	0.270218	1.99193e-08	0.279576	9.74764e-06	NA	NA	NA	NA	0.862318	4.15705e-06	0.841468	0.000698566	NA	NA
ITPKB	NA	NA	NA	Esophagus_Gastroesophageal_Junction	1.402e-06	0.000378826	4.82472	Esophagus_Muscularis	9.26e-05	0.00821517	-3.90921	NA	NA	NA	0	1	1	0	2	NA	NA	1.10256	-5.6127	-1.08127	4.4227	NA	NA	NA	NA	0.270218	1.99193e-08	0.279576	9.74764e-06	NA	NA	NA	NA	0.862318	4.15705e-06	0.845902	0.000678024	NA	NA
ITPKB	NA	NA	NA	Esophagus_Gastroesophageal_Junction	1.402e-06	0.000378826	4.82472	Lung	9.26e-05	0.00789845	-3.90921	NA	NA	NA	0	1	1	0	2	NA	NA	1.10256	-5.6127	-1.08127	4.4227	NA	NA	NA	NA	0.270218	1.99193e-08	0.279576	9.74764e-06	NA	NA	NA	NA	0.862318	4.15705e-06	0.83182	0.000708703	NA	NA
ITPKB	NA	NA	NA	Esophagus_Gastroesophageal_Junction	1.402e-06	0.000378826	4.82472	Muscle_Skeletal	9.26e-05	0.00863876	-3.90921	NA	NA	NA	0	1	1	0	2	NA	NA	1.10256	-5.6127	-1.08127	4.4227	NA	NA	NA	NA	0.270218	1.99193e-08	0.279576	9.74764e-06	NA	NA	NA	NA	0.862318	4.15705e-06	0.841263	0.000708142	NA	NA
ITPKB	NA	NA	NA	Esophagus_Gastroesophageal_Junction	1.402e-06	0.000378826	4.82472	Nerve_Tibial	9.26e-05	0.00908156	-3.90921	NA	NA	NA	0	1	1	0	2	NA	NA	1.10256	-5.6127	-1.08127	4.4227	NA	NA	NA	NA	0.270218	1.99193e-08	0.279576	9.74764e-06	NA	NA	NA	NA	0.862318	4.15705e-06	0.840505	0.000745397	NA	NA
ITPKB	NA	NA	NA	Esophagus_Gastroesophageal_Junction	1.402e-06	0.000378826	4.82472	Ovary	9.26e-05	0.00911406	-3.90921	NA	NA	NA	0	1	1	0	2	NA	NA	1.10256	-5.6127	-1.08127	4.4227	NA	NA	NA	NA	0.270218	1.99193e-08	0.279576	9.74764e-06	NA	NA	NA	NA	0.862318	4.15705e-06	0.843153	0.000717602	NA	NA
ITPKB	NA	NA	NA	Esophagus_Gastroesophageal_Junction	1.402e-06	0.000378826	4.82472	Prostate	9.26e-05	0.00856373	-3.90921	NA	NA	NA	0	1	1	0	2	NA	NA	1.10256	-5.6127	-1.08127	4.4227	NA	NA	NA	NA	0.270218	1.99193e-08	0.279576	9.74764e-06	NA	NA	NA	NA	0.862318	4.15705e-06	0.848681	0.000723138	NA	NA
ITPKB	NA	NA	NA	Esophagus_Gastroesophageal_Junction	1.402e-06	0.000378826	4.82472	Small_Intestine_Terminal_Ileum	9.26e-05	0.0086294	-3.90921	NA	NA	NA	0	1	1	0	2	NA	NA	1.10256	-5.6127	-1.08127	4.4227	NA	NA	NA	NA	0.270218	1.99193e-08	0.279576	9.74764e-06	NA	NA	NA	NA	0.862318	4.15705e-06	0.852533	0.000708405	NA	NA
ITPKB	NA	NA	NA	Esophagus_Gastroesophageal_Junction	1.402e-06	0.000378826	4.82472	Spleen	9.26e-05	0.00891818	-3.90921	NA	NA	NA	0	1	1	0	2	NA	NA	1.10256	-5.6127	-1.08127	4.4227	NA	NA	NA	NA	0.270218	1.99193e-08	0.279576	9.74764e-06	NA	NA	NA	NA	0.862318	4.15705e-06	0.840119	0.000677093	NA	NA
ITPKB	NA	NA	NA	Esophagus_Gastroesophageal_Junction	1.402e-06	0.000378826	4.82472	Stomach	9.26e-05	0.0089527	-3.90921	NA	NA	NA	0	1	1	0	2	NA	NA	1.10256	-5.6127	-1.08127	4.4227	NA	NA	NA	NA	0.270218	1.99193e-08	0.279576	9.74764e-06	NA	NA	NA	NA	0.862318	4.15705e-06	0.84999	0.00077547	NA	NA
ITPKB	NA	NA	NA	Esophagus_Gastroesophageal_Junction	1.402e-06	0.000378826	4.82472	Uterus	9.26e-05	0.0086062	-3.90921	NA	NA	NA	0	1	1	0	2	NA	NA	1.10256	-5.6127	-1.08127	4.4227	NA	NA	NA	NA	0.270218	1.99193e-08	0.279576	9.74764e-06	NA	NA	NA	NA	0.862318	4.15705e-06	0.839781	0.000716357	NA	NA
ITPKB	NA	NA	NA	Esophagus_Gastroesophageal_Junction	1.402e-06	0.000378826	4.82472	Whole_Blood	9.26e-05	0.00880941	-3.90921	NA	NA	NA	0	1	1	0	2	NA	NA	1.10256	-5.6127	-1.08127	4.4227	NA	NA	NA	NA	0.270218	1.99193e-08	0.279576	9.74764e-06	NA	NA	NA	NA	0.862318	4.15705e-06	0.841397	0.000647277	NA	NA
ITPKB	NA	NA	NA	Esophagus_Gastroesophageal_Junction	1.402e-06	0.000378826	4.82472	smultixcan	9.26e-05	0.00876065	-3.90921	NA	NA	NA	0	1	1	0	2	NA	NA	1.10256	-5.6127	-1.08127	4.4227	NA	NA	NA	NA	0.270218	1.99193e-08	0.279576	9.74764e-06	NA	NA	NA	NA	0.862318	4.15705e-06	0.830447	0.000698219	NA	NA
ITPKB	NA	NA	NA	Lung	8.29638e-07	0.000228166	4.92826	Adipose_Subcutaneous	9.26e-05	0.00834694	-3.90921	NA	NA	NA	0	1	1	0	2	NA	NA	1.19309	-5.6362	-1.08127	4.4227	NA	NA	NA	NA	0.232832	1.73843e-08	0.279576	9.74764e-06	NA	NA	NA	NA	0.834574	3.54885e-06	0.840074	0.000732099	NA	NA
ITPKB	NA	NA	NA	Lung	8.29638e-07	0.000228166	4.92826	Adipose_Visceral_Omentum	9.26e-05	0.00822869	-3.90921	NA	NA	NA	0	1	1	0	2	NA	NA	1.19309	-5.6362	-1.08127	4.4227	NA	NA	NA	NA	0.232832	1.73843e-08	0.279576	9.74764e-06	NA	NA	NA	NA	0.834574	3.54885e-06	0.836138	0.000705371	NA	NA
ITPKB	NA	NA	NA	Lung	8.29638e-07	0.000228166	4.92826	Adrenal_Gland	9.26e-05	0.00833975	-3.90921	NA	NA	NA	0	1	1	0	2	NA	NA	1.19309	-5.6362	-1.08127	4.4227	NA	NA	NA	NA	0.232832	1.73843e-08	0.279576	9.74764e-06	NA	NA	NA	NA	0.834574	3.54885e-06	0.841165	0.00071384	NA	NA
ITPKB	NA	NA	NA	Lung	8.29638e-07	0.000228166	4.92826	Artery_Aorta	9.26e-05	0.00847829	-3.90921	NA	NA	NA	0	1	1	0	2	NA	NA	1.19309	-5.6362	-1.08127	4.4227	NA	NA	NA	NA	0.232832	1.73843e-08	0.279576	9.74764e-06	NA	NA	NA	NA	0.834574	3.54885e-06	0.841417	0.000686607	NA	NA
ITPKB	NA	NA	NA	Lung	8.29638e-07	0.000228166	4.92826	Artery_Coronary	9.26e-05	0.00852703	-3.90921	NA	NA	NA	0	1	1	0	2	NA	NA	1.19309	-5.6362	-1.08127	4.4227	NA	NA	NA	NA	0.232832	1.73843e-08	0.279576	9.74764e-06	NA	NA	NA	NA	0.834574	3.54885e-06	0.830743	0.000740377	NA	NA
ITPKB	NA	NA	NA	Lung	8.29638e-07	0.000228166	4.92826	Artery_Tibial	9.26e-05	0.00839511	-3.90921	NA	NA	NA	0	1	1	0	2	NA	NA	1.19309	-5.6362	-1.08127	4.4227	NA	NA	NA	NA	0.232832	1.73843e-08	0.279576	9.74764e-06	NA	NA	NA	NA	0.834574	3.54885e-06	0.832589	0.00069614	NA	NA
ITPKB	NA	NA	NA	Lung	8.29638e-07	0.000228166	4.92826	Brain_Cerebellum	9.26e-05	0.00920205	-3.90921	NA	NA	NA	0	1	1	0	2	NA	NA	1.19309	-5.6362	-1.08127	4.4227	NA	NA	NA	NA	0.232832	1.73843e-08	0.279576	9.74764e-06	NA	NA	NA	NA	0.834574	3.54885e-06	0.836896	0.000722583	NA	NA
ITPKB	NA	NA	NA	Lung	8.29638e-07	0.000228166	4.92826	Brain_Nucleus_accumbens_basal_ganglia	9.26e-05	0.00993206	-3.90921	NA	NA	NA	0	1	1	0	2	NA	NA	1.19309	-5.6362	-1.08127	4.4227	NA	NA	NA	NA	0.232832	1.73843e-08	0.279576	9.74764e-06	NA	NA	NA	NA	0.834574	3.54885e-06	0.843449	0.000806318	NA	NA
ITPKB	NA	NA	NA	Lung	8.29638e-07	0.000228166	4.92826	Breast_Mammary_Tissue	9.26e-05	0.00841739	-3.90921	NA	NA	NA	0	1	1	0	2	NA	NA	1.19309	-5.6362	-1.08127	4.4227	NA	NA	NA	NA	0.232832	1.73843e-08	0.279576	9.74764e-06	NA	NA	NA	NA	0.834574	3.54885e-06	0.840803	0.000709886	NA	NA
ITPKB	NA	NA	NA	Lung	8.29638e-07	0.000228166	4.92826	Cells_EBV-transformed_lymphocytes	9.26e-05	0.00784933	-3.90921	NA	NA	NA	0	1	1	0	2	NA	NA	1.19309	-5.6362	-1.08127	4.4227	NA	NA	NA	NA	0.232832	1.73843e-08	0.279576	9.74764e-06	NA	NA	NA	NA	0.834574	3.54885e-06	0.842293	0.000627536	NA	NA
ITPKB	NA	NA	NA	Lung	8.29638e-07	0.000228166	4.92826	Colon_Sigmoid	9.26e-05	0.00855464	-3.90921	NA	NA	NA	0	1	1	0	2	NA	NA	1.19309	-5.6362	-1.08127	4.4227	NA	NA	NA	NA	0.232832	1.73843e-08	0.279576	9.74764e-06	NA	NA	NA	NA	0.834574	3.54885e-06	0.840148	0.000697799	NA	NA
ITPKB	NA	NA	NA	Lung	8.29638e-07	0.000228166	4.92826	Colon_Transverse	9.26e-05	0.00883523	-3.90921	NA	NA	NA	0	1	1	0	2	NA	NA	1.19309	-5.6362	-1.08127	4.4227	NA	NA	NA	NA	0.232832	1.73843e-08	0.279576	9.74764e-06	NA	NA	NA	NA	0.834574	3.54885e-06	0.848611	0.000777703	NA	NA
ITPKB	NA	NA	NA	Lung	8.29638e-07	0.000228166	4.92826	Esophagus_Gastroesophageal_Junction	9.26e-05	0.0082865	-3.90921	NA	NA	NA	0	1	1	0	2	NA	NA	1.19309	-5.6362	-1.08127	4.4227	NA	NA	NA	NA	0.232832	1.73843e-08	0.279576	9.74764e-06	NA	NA	NA	NA	0.834574	3.54885e-06	0.841468	0.000698566	NA	NA
ITPKB	NA	NA	NA	Lung	8.29638e-07	0.000228166	4.92826	Esophagus_Muscularis	9.26e-05	0.00821517	-3.90921	NA	NA	NA	0	1	1	0	2	NA	NA	1.19309	-5.6362	-1.08127	4.4227	NA	NA	NA	NA	0.232832	1.73843e-08	0.279576	9.74764e-06	NA	NA	NA	NA	0.834574	3.54885e-06	0.845902	0.000678024	NA	NA
ITPKB	NA	NA	NA	Lung	8.29638e-07	0.000228166	4.92826	Lung	9.26e-05	0.00789845	-3.90921	NA	NA	NA	0	1	1	0	2	NA	NA	1.19309	-5.6362	-1.08127	4.4227	NA	NA	NA	NA	0.232832	1.73843e-08	0.279576	9.74764e-06	NA	NA	NA	NA	0.834574	3.54885e-06	0.83182	0.000708703	NA	NA
ITPKB	NA	NA	NA	Lung	8.29638e-07	0.000228166	4.92826	Muscle_Skeletal	9.26e-05	0.00863876	-3.90921	NA	NA	NA	0	1	1	0	2	NA	NA	1.19309	-5.6362	-1.08127	4.4227	NA	NA	NA	NA	0.232832	1.73843e-08	0.279576	9.74764e-06	NA	NA	NA	NA	0.834574	3.54885e-06	0.841263	0.000708142	NA	NA
ITPKB	NA	NA	NA	Lung	8.29638e-07	0.000228166	4.92826	Nerve_Tibial	9.26e-05	0.00908156	-3.90921	NA	NA	NA	0	1	1	0	2	NA	NA	1.19309	-5.6362	-1.08127	4.4227	NA	NA	NA	NA	0.232832	1.73843e-08	0.279576	9.74764e-06	NA	NA	NA	NA	0.834574	3.54885e-06	0.840505	0.000745397	NA	NA
ITPKB	NA	NA	NA	Lung	8.29638e-07	0.000228166	4.92826	Ovary	9.26e-05	0.00911406	-3.90921	NA	NA	NA	0	1	1	0	2	NA	NA	1.19309	-5.6362	-1.08127	4.4227	NA	NA	NA	NA	0.232832	1.73843e-08	0.279576	9.74764e-06	NA	NA	NA	NA	0.834574	3.54885e-06	0.843153	0.000717602	NA	NA
ITPKB	NA	NA	NA	Lung	8.29638e-07	0.000228166	4.92826	Prostate	9.26e-05	0.00856373	-3.90921	NA	NA	NA	0	1	1	0	2	NA	NA	1.19309	-5.6362	-1.08127	4.4227	NA	NA	NA	NA	0.232832	1.73843e-08	0.279576	9.74764e-06	NA	NA	NA	NA	0.834574	3.54885e-06	0.848681	0.000723138	NA	NA
ITPKB	NA	NA	NA	Lung	8.29638e-07	0.000228166	4.92826	Small_Intestine_Terminal_Ileum	9.26e-05	0.0086294	-3.90921	NA	NA	NA	0	1	1	0	2	NA	NA	1.19309	-5.6362	-1.08127	4.4227	NA	NA	NA	NA	0.232832	1.73843e-08	0.279576	9.74764e-06	NA	NA	NA	NA	0.834574	3.54885e-06	0.852533	0.000708405	NA	NA
ITPKB	NA	NA	NA	Lung	8.29638e-07	0.000228166	4.92826	Spleen	9.26e-05	0.00891818	-3.90921	NA	NA	NA	0	1	1	0	2	NA	NA	1.19309	-5.6362	-1.08127	4.4227	NA	NA	NA	NA	0.232832	1.73843e-08	0.279576	9.74764e-06	NA	NA	NA	NA	0.834574	3.54885e-06	0.840119	0.000677093	NA	NA
ITPKB	NA	NA	NA	Lung	8.29638e-07	0.000228166	4.92826	Stomach	9.26e-05	0.0089527	-3.90921	NA	NA	NA	0	1	1	0	2	NA	NA	1.19309	-5.6362	-1.08127	4.4227	NA	NA	NA	NA	0.232832	1.73843e-08	0.279576	9.74764e-06	NA	NA	NA	NA	0.834574	3.54885e-06	0.84999	0.00077547	NA	NA
ITPKB	NA	NA	NA	Lung	8.29638e-07	0.000228166	4.92826	Uterus	9.26e-05	0.0086062	-3.90921	NA	NA	NA	0	1	1	0	2	NA	NA	1.19309	-5.6362	-1.08127	4.4227	NA	NA	NA	NA	0.232832	1.73843e-08	0.279576	9.74764e-06	NA	NA	NA	NA	0.834574	3.54885e-06	0.839781	0.000716357	NA	NA
ITPKB	NA	NA	NA	Lung	8.29638e-07	0.000228166	4.92826	Whole_Blood	9.26e-05	0.00880941	-3.90921	NA	NA	NA	0	1	1	0	2	NA	NA	1.19309	-5.6362	-1.08127	4.4227	NA	NA	NA	NA	0.232832	1.73843e-08	0.279576	9.74764e-06	NA	NA	NA	NA	0.834574	3.54885e-06	0.841397	0.000647277	NA	NA
ITPKB	NA	NA	NA	Lung	8.29638e-07	0.000228166	4.92826	smultixcan	9.26e-05	0.00876065	-3.90921	NA	NA	NA	0	1	1	0	2	NA	NA	1.19309	-5.6362	-1.08127	4.4227	NA	NA	NA	NA	0.232832	1.73843e-08	0.279576	9.74764e-06	NA	NA	NA	NA	0.834574	3.54885e-06	0.830447	0.000698219	NA	NA
ITPKB	NA	NA	NA	Minor_Salivary_Gland	5.79999e-07	0.00018787	4.99776	Adipose_Subcutaneous	9.26e-05	0.00834694	-3.90921	NA	NA	NA	0	1	1	0	2	NA	NA	1.17511	-5.74217	-1.08127	4.4227	NA	NA	NA	NA	0.239949	9.34702e-09	0.279576	9.74764e-06	NA	NA	NA	NA	0.807065	2.38227e-06	0.840074	0.000732099	NA	NA
ITPKB	NA	NA	NA	Minor_Salivary_Gland	5.79999e-07	0.00018787	4.99776	Adipose_Visceral_Omentum	9.26e-05	0.00822869	-3.90921	NA	NA	NA	0	1	1	0	2	NA	NA	1.17511	-5.74217	-1.08127	4.4227	NA	NA	NA	NA	0.239949	9.34702e-09	0.279576	9.74764e-06	NA	NA	NA	NA	0.807065	2.38227e-06	0.836138	0.000705371	NA	NA
ITPKB	NA	NA	NA	Minor_Salivary_Gland	5.79999e-07	0.00018787	4.99776	Adrenal_Gland	9.26e-05	0.00833975	-3.90921	NA	NA	NA	0	1	1	0	2	NA	NA	1.17511	-5.74217	-1.08127	4.4227	NA	NA	NA	NA	0.239949	9.34702e-09	0.279576	9.74764e-06	NA	NA	NA	NA	0.807065	2.38227e-06	0.841165	0.00071384	NA	NA
ITPKB	NA	NA	NA	Minor_Salivary_Gland	5.79999e-07	0.00018787	4.99776	Artery_Aorta	9.26e-05	0.00847829	-3.90921	NA	NA	NA	0	1	1	0	2	NA	NA	1.17511	-5.74217	-1.08127	4.4227	NA	NA	NA	NA	0.239949	9.34702e-09	0.279576	9.74764e-06	NA	NA	NA	NA	0.807065	2.38227e-06	0.841417	0.000686607	NA	NA
ITPKB	NA	NA	NA	Minor_Salivary_Gland	5.79999e-07	0.00018787	4.99776	Artery_Coronary	9.26e-05	0.00852703	-3.90921	NA	NA	NA	0	1	1	0	2	NA	NA	1.17511	-5.74217	-1.08127	4.4227	NA	NA	NA	NA	0.239949	9.34702e-09	0.279576	9.74764e-06	NA	NA	NA	NA	0.807065	2.38227e-06	0.830743	0.000740377	NA	NA
ITPKB	NA	NA	NA	Minor_Salivary_Gland	5.79999e-07	0.00018787	4.99776	Artery_Tibial	9.26e-05	0.00839511	-3.90921	NA	NA	NA	0	1	1	0	2	NA	NA	1.17511	-5.74217	-1.08127	4.4227	NA	NA	NA	NA	0.239949	9.34702e-09	0.279576	9.74764e-06	NA	NA	NA	NA	0.807065	2.38227e-06	0.832589	0.00069614	NA	NA
ITPKB	NA	NA	NA	Minor_Salivary_Gland	5.79999e-07	0.00018787	4.99776	Brain_Cerebellum	9.26e-05	0.00920205	-3.90921	NA	NA	NA	0	1	1	0	2	NA	NA	1.17511	-5.74217	-1.08127	4.4227	NA	NA	NA	NA	0.239949	9.34702e-09	0.279576	9.74764e-06	NA	NA	NA	NA	0.807065	2.38227e-06	0.836896	0.000722583	NA	NA
ITPKB	NA	NA	NA	Minor_Salivary_Gland	5.79999e-07	0.00018787	4.99776	Brain_Nucleus_accumbens_basal_ganglia	9.26e-05	0.00993206	-3.90921	NA	NA	NA	0	1	1	0	2	NA	NA	1.17511	-5.74217	-1.08127	4.4227	NA	NA	NA	NA	0.239949	9.34702e-09	0.279576	9.74764e-06	NA	NA	NA	NA	0.807065	2.38227e-06	0.843449	0.000806318	NA	NA
ITPKB	NA	NA	NA	Minor_Salivary_Gland	5.79999e-07	0.00018787	4.99776	Breast_Mammary_Tissue	9.26e-05	0.00841739	-3.90921	NA	NA	NA	0	1	1	0	2	NA	NA	1.17511	-5.74217	-1.08127	4.4227	NA	NA	NA	NA	0.239949	9.34702e-09	0.279576	9.74764e-06	NA	NA	NA	NA	0.807065	2.38227e-06	0.840803	0.000709886	NA	NA
ITPKB	NA	NA	NA	Minor_Salivary_Gland	5.79999e-07	0.00018787	4.99776	Cells_EBV-transformed_lymphocytes	9.26e-05	0.00784933	-3.90921	NA	NA	NA	0	1	1	0	2	NA	NA	1.17511	-5.74217	-1.08127	4.4227	NA	NA	NA	NA	0.239949	9.34702e-09	0.279576	9.74764e-06	NA	NA	NA	NA	0.807065	2.38227e-06	0.842293	0.000627536	NA	NA
ITPKB	NA	NA	NA	Minor_Salivary_Gland	5.79999e-07	0.00018787	4.99776	Colon_Sigmoid	9.26e-05	0.00855464	-3.90921	NA	NA	NA	0	1	1	0	2	NA	NA	1.17511	-5.74217	-1.08127	4.4227	NA	NA	NA	NA	0.239949	9.34702e-09	0.279576	9.74764e-06	NA	NA	NA	NA	0.807065	2.38227e-06	0.840148	0.000697799	NA	NA
ITPKB	NA	NA	NA	Minor_Salivary_Gland	5.79999e-07	0.00018787	4.99776	Colon_Transverse	9.26e-05	0.00883523	-3.90921	NA	NA	NA	0	1	1	0	2	NA	NA	1.17511	-5.74217	-1.08127	4.4227	NA	NA	NA	NA	0.239949	9.34702e-09	0.279576	9.74764e-06	NA	NA	NA	NA	0.807065	2.38227e-06	0.848611	0.000777703	NA	NA
ITPKB	NA	NA	NA	Minor_Salivary_Gland	5.79999e-07	0.00018787	4.99776	Esophagus_Gastroesophageal_Junction	9.26e-05	0.0082865	-3.90921	NA	NA	NA	0	1	1	0	2	NA	NA	1.17511	-5.74217	-1.08127	4.4227	NA	NA	NA	NA	0.239949	9.34702e-09	0.279576	9.74764e-06	NA	NA	NA	NA	0.807065	2.38227e-06	0.841468	0.000698566	NA	NA
ITPKB	NA	NA	NA	Minor_Salivary_Gland	5.79999e-07	0.00018787	4.99776	Esophagus_Muscularis	9.26e-05	0.00821517	-3.90921	NA	NA	NA	0	1	1	0	2	NA	NA	1.17511	-5.74217	-1.08127	4.4227	NA	NA	NA	NA	0.239949	9.34702e-09	0.279576	9.74764e-06	NA	NA	NA	NA	0.807065	2.38227e-06	0.845902	0.000678024	NA	NA
ITPKB	NA	NA	NA	Minor_Salivary_Gland	5.79999e-07	0.00018787	4.99776	Lung	9.26e-05	0.00789845	-3.90921	NA	NA	NA	0	1	1	0	2	NA	NA	1.17511	-5.74217	-1.08127	4.4227	NA	NA	NA	NA	0.239949	9.34702e-09	0.279576	9.74764e-06	NA	NA	NA	NA	0.807065	2.38227e-06	0.83182	0.000708703	NA	NA
ITPKB	NA	NA	NA	Minor_Salivary_Gland	5.79999e-07	0.00018787	4.99776	Muscle_Skeletal	9.26e-05	0.00863876	-3.90921	NA	NA	NA	0	1	1	0	2	NA	NA	1.17511	-5.74217	-1.08127	4.4227	NA	NA	NA	NA	0.239949	9.34702e-09	0.279576	9.74764e-06	NA	NA	NA	NA	0.807065	2.38227e-06	0.841263	0.000708142	NA	NA
ITPKB	NA	NA	NA	Minor_Salivary_Gland	5.79999e-07	0.00018787	4.99776	Nerve_Tibial	9.26e-05	0.00908156	-3.90921	NA	NA	NA	0	1	1	0	2	NA	NA	1.17511	-5.74217	-1.08127	4.4227	NA	NA	NA	NA	0.239949	9.34702e-09	0.279576	9.74764e-06	NA	NA	NA	NA	0.807065	2.38227e-06	0.840505	0.000745397	NA	NA
ITPKB	NA	NA	NA	Minor_Salivary_Gland	5.79999e-07	0.00018787	4.99776	Ovary	9.26e-05	0.00911406	-3.90921	NA	NA	NA	0	1	1	0	2	NA	NA	1.17511	-5.74217	-1.08127	4.4227	NA	NA	NA	NA	0.239949	9.34702e-09	0.279576	9.74764e-06	NA	NA	NA	NA	0.807065	2.38227e-06	0.843153	0.000717602	NA	NA
ITPKB	NA	NA	NA	Minor_Salivary_Gland	5.79999e-07	0.00018787	4.99776	Prostate	9.26e-05	0.00856373	-3.90921	NA	NA	NA	0	1	1	0	2	NA	NA	1.17511	-5.74217	-1.08127	4.4227	NA	NA	NA	NA	0.239949	9.34702e-09	0.279576	9.74764e-06	NA	NA	NA	NA	0.807065	2.38227e-06	0.848681	0.000723138	NA	NA
ITPKB	NA	NA	NA	Minor_Salivary_Gland	5.79999e-07	0.00018787	4.99776	Small_Intestine_Terminal_Ileum	9.26e-05	0.0086294	-3.90921	NA	NA	NA	0	1	1	0	2	NA	NA	1.17511	-5.74217	-1.08127	4.4227	NA	NA	NA	NA	0.239949	9.34702e-09	0.279576	9.74764e-06	NA	NA	NA	NA	0.807065	2.38227e-06	0.852533	0.000708405	NA	NA
ITPKB	NA	NA	NA	Minor_Salivary_Gland	5.79999e-07	0.00018787	4.99776	Spleen	9.26e-05	0.00891818	-3.90921	NA	NA	NA	0	1	1	0	2	NA	NA	1.17511	-5.74217	-1.08127	4.4227	NA	NA	NA	NA	0.239949	9.34702e-09	0.279576	9.74764e-06	NA	NA	NA	NA	0.807065	2.38227e-06	0.840119	0.000677093	NA	NA
ITPKB	NA	NA	NA	Minor_Salivary_Gland	5.79999e-07	0.00018787	4.99776	Stomach	9.26e-05	0.0089527	-3.90921	NA	NA	NA	0	1	1	0	2	NA	NA	1.17511	-5.74217	-1.08127	4.4227	NA	NA	NA	NA	0.239949	9.34702e-09	0.279576	9.74764e-06	NA	NA	NA	NA	0.807065	2.38227e-06	0.84999	0.00077547	NA	NA
ITPKB	NA	NA	NA	Minor_Salivary_Gland	5.79999e-07	0.00018787	4.99776	Uterus	9.26e-05	0.0086062	-3.90921	NA	NA	NA	0	1	1	0	2	NA	NA	1.17511	-5.74217	-1.08127	4.4227	NA	NA	NA	NA	0.239949	9.34702e-09	0.279576	9.74764e-06	NA	NA	NA	NA	0.807065	2.38227e-06	0.839781	0.000716357	NA	NA
ITPKB	NA	NA	NA	Minor_Salivary_Gland	5.79999e-07	0.00018787	4.99776	Whole_Blood	9.26e-05	0.00880941	-3.90921	NA	NA	NA	0	1	1	0	2	NA	NA	1.17511	-5.74217	-1.08127	4.4227	NA	NA	NA	NA	0.239949	9.34702e-09	0.279576	9.74764e-06	NA	NA	NA	NA	0.807065	2.38227e-06	0.841397	0.000647277	NA	NA
ITPKB	NA	NA	NA	Minor_Salivary_Gland	5.79999e-07	0.00018787	4.99776	smultixcan	9.26e-05	0.00876065	-3.90921	NA	NA	NA	0	1	1	0	2	NA	NA	1.17511	-5.74217	-1.08127	4.4227	NA	NA	NA	NA	0.239949	9.34702e-09	0.279576	9.74764e-06	NA	NA	NA	NA	0.807065	2.38227e-06	0.830447	0.000698219	NA	NA
ITPKB	NA	NA	NA	Ovary	3.02776e-07	8.7254e-05	5.12171	Adipose_Subcutaneous	9.26e-05	0.00834694	-3.90921	NA	NA	NA	0	1	1	0	2	NA	NA	1.14209	-5.9319	-1.08127	4.4227	NA	NA	NA	NA	0.253417	2.99448e-09	0.279576	9.74764e-06	NA	NA	NA	NA	0.844864	7.13358e-07	0.840074	0.000732099	NA	NA
ITPKB	NA	NA	NA	Ovary	3.02776e-07	8.7254e-05	5.12171	Adipose_Visceral_Omentum	9.26e-05	0.00822869	-3.90921	NA	NA	NA	0	1	1	0	2	NA	NA	1.14209	-5.9319	-1.08127	4.4227	NA	NA	NA	NA	0.253417	2.99448e-09	0.279576	9.74764e-06	NA	NA	NA	NA	0.844864	7.13358e-07	0.836138	0.000705371	NA	NA
ITPKB	NA	NA	NA	Ovary	3.02776e-07	8.7254e-05	5.12171	Adrenal_Gland	9.26e-05	0.00833975	-3.90921	NA	NA	NA	0	1	1	0	2	NA	NA	1.14209	-5.9319	-1.08127	4.4227	NA	NA	NA	NA	0.253417	2.99448e-09	0.279576	9.74764e-06	NA	NA	NA	NA	0.844864	7.13358e-07	0.841165	0.00071384	NA	NA
ITPKB	NA	NA	NA	Ovary	3.02776e-07	8.7254e-05	5.12171	Artery_Aorta	9.26e-05	0.00847829	-3.90921	NA	NA	NA	0	1	1	0	2	NA	NA	1.14209	-5.9319	-1.08127	4.4227	NA	NA	NA	NA	0.253417	2.99448e-09	0.279576	9.74764e-06	NA	NA	NA	NA	0.844864	7.13358e-07	0.841417	0.000686607	NA	NA
ITPKB	NA	NA	NA	Ovary	3.02776e-07	8.7254e-05	5.12171	Artery_Coronary	9.26e-05	0.00852703	-3.90921	NA	NA	NA	0	1	1	0	2	NA	NA	1.14209	-5.9319	-1.08127	4.4227	NA	NA	NA	NA	0.253417	2.99448e-09	0.279576	9.74764e-06	NA	NA	NA	NA	0.844864	7.13358e-07	0.830743	0.000740377	NA	NA
ITPKB	NA	NA	NA	Ovary	3.02776e-07	8.7254e-05	5.12171	Artery_Tibial	9.26e-05	0.00839511	-3.90921	NA	NA	NA	0	1	1	0	2	NA	NA	1.14209	-5.9319	-1.08127	4.4227	NA	NA	NA	NA	0.253417	2.99448e-09	0.279576	9.74764e-06	NA	NA	NA	NA	0.844864	7.13358e-07	0.832589	0.00069614	NA	NA
ITPKB	NA	NA	NA	Ovary	3.02776e-07	8.7254e-05	5.12171	Brain_Cerebellum	9.26e-05	0.00920205	-3.90921	NA	NA	NA	0	1	1	0	2	NA	NA	1.14209	-5.9319	-1.08127	4.4227	NA	NA	NA	NA	0.253417	2.99448e-09	0.279576	9.74764e-06	NA	NA	NA	NA	0.844864	7.13358e-07	0.836896	0.000722583	NA	NA
ITPKB	NA	NA	NA	Ovary	3.02776e-07	8.7254e-05	5.12171	Brain_Nucleus_accumbens_basal_ganglia	9.26e-05	0.00993206	-3.90921	NA	NA	NA	0	1	1	0	2	NA	NA	1.14209	-5.9319	-1.08127	4.4227	NA	NA	NA	NA	0.253417	2.99448e-09	0.279576	9.74764e-06	NA	NA	NA	NA	0.844864	7.13358e-07	0.843449	0.000806318	NA	NA
ITPKB	NA	NA	NA	Ovary	3.02776e-07	8.7254e-05	5.12171	Breast_Mammary_Tissue	9.26e-05	0.00841739	-3.90921	NA	NA	NA	0	1	1	0	2	NA	NA	1.14209	-5.9319	-1.08127	4.4227	NA	NA	NA	NA	0.253417	2.99448e-09	0.279576	9.74764e-06	NA	NA	NA	NA	0.844864	7.13358e-07	0.840803	0.000709886	NA	NA
ITPKB	NA	NA	NA	Ovary	3.02776e-07	8.7254e-05	5.12171	Cells_EBV-transformed_lymphocytes	9.26e-05	0.00784933	-3.90921	NA	NA	NA	0	1	1	0	2	NA	NA	1.14209	-5.9319	-1.08127	4.4227	NA	NA	NA	NA	0.253417	2.99448e-09	0.279576	9.74764e-06	NA	NA	NA	NA	0.844864	7.13358e-07	0.842293	0.000627536	NA	NA
ITPKB	NA	NA	NA	Ovary	3.02776e-07	8.7254e-05	5.12171	Colon_Sigmoid	9.26e-05	0.00855464	-3.90921	NA	NA	NA	0	1	1	0	2	NA	NA	1.14209	-5.9319	-1.08127	4.4227	NA	NA	NA	NA	0.253417	2.99448e-09	0.279576	9.74764e-06	NA	NA	NA	NA	0.844864	7.13358e-07	0.840148	0.000697799	NA	NA
ITPKB	NA	NA	NA	Ovary	3.02776e-07	8.7254e-05	5.12171	Colon_Transverse	9.26e-05	0.00883523	-3.90921	NA	NA	NA	0	1	1	0	2	NA	NA	1.14209	-5.9319	-1.08127	4.4227	NA	NA	NA	NA	0.253417	2.99448e-09	0.279576	9.74764e-06	NA	NA	NA	NA	0.844864	7.13358e-07	0.848611	0.000777703	NA	NA
ITPKB	NA	NA	NA	Ovary	3.02776e-07	8.7254e-05	5.12171	Esophagus_Gastroesophageal_Junction	9.26e-05	0.0082865	-3.90921	NA	NA	NA	0	1	1	0	2	NA	NA	1.14209	-5.9319	-1.08127	4.4227	NA	NA	NA	NA	0.253417	2.99448e-09	0.279576	9.74764e-06	NA	NA	NA	NA	0.844864	7.13358e-07	0.841468	0.000698566	NA	NA
ITPKB	NA	NA	NA	Ovary	3.02776e-07	8.7254e-05	5.12171	Esophagus_Muscularis	9.26e-05	0.00821517	-3.90921	NA	NA	NA	0	1	1	0	2	NA	NA	1.14209	-5.9319	-1.08127	4.4227	NA	NA	NA	NA	0.253417	2.99448e-09	0.279576	9.74764e-06	NA	NA	NA	NA	0.844864	7.13358e-07	0.845902	0.000678024	NA	NA
ITPKB	NA	NA	NA	Ovary	3.02776e-07	8.7254e-05	5.12171	Lung	9.26e-05	0.00789845	-3.90921	NA	NA	NA	0	1	1	0	2	NA	NA	1.14209	-5.9319	-1.08127	4.4227	NA	NA	NA	NA	0.253417	2.99448e-09	0.279576	9.74764e-06	NA	NA	NA	NA	0.844864	7.13358e-07	0.83182	0.000708703	NA	NA
ITPKB	NA	NA	NA	Ovary	3.02776e-07	8.7254e-05	5.12171	Muscle_Skeletal	9.26e-05	0.00863876	-3.90921	NA	NA	NA	0	1	1	0	2	NA	NA	1.14209	-5.9319	-1.08127	4.4227	NA	NA	NA	NA	0.253417	2.99448e-09	0.279576	9.74764e-06	NA	NA	NA	NA	0.844864	7.13358e-07	0.841263	0.000708142	NA	NA
ITPKB	NA	NA	NA	Ovary	3.02776e-07	8.7254e-05	5.12171	Nerve_Tibial	9.26e-05	0.00908156	-3.90921	NA	NA	NA	0	1	1	0	2	NA	NA	1.14209	-5.9319	-1.08127	4.4227	NA	NA	NA	NA	0.253417	2.99448e-09	0.279576	9.74764e-06	NA	NA	NA	NA	0.844864	7.13358e-07	0.840505	0.000745397	NA	NA
ITPKB	NA	NA	NA	Ovary	3.02776e-07	8.7254e-05	5.12171	Ovary	9.26e-05	0.00911406	-3.90921	NA	NA	NA	0	1	1	0	2	NA	NA	1.14209	-5.9319	-1.08127	4.4227	NA	NA	NA	NA	0.253417	2.99448e-09	0.279576	9.74764e-06	NA	NA	NA	NA	0.844864	7.13358e-07	0.843153	0.000717602	NA	NA
ITPKB	NA	NA	NA	Ovary	3.02776e-07	8.7254e-05	5.12171	Prostate	9.26e-05	0.00856373	-3.90921	NA	NA	NA	0	1	1	0	2	NA	NA	1.14209	-5.9319	-1.08127	4.4227	NA	NA	NA	NA	0.253417	2.99448e-09	0.279576	9.74764e-06	NA	NA	NA	NA	0.844864	7.13358e-07	0.848681	0.000723138	NA	NA
ITPKB	NA	NA	NA	Ovary	3.02776e-07	8.7254e-05	5.12171	Small_Intestine_Terminal_Ileum	9.26e-05	0.0086294	-3.90921	NA	NA	NA	0	1	1	0	2	NA	NA	1.14209	-5.9319	-1.08127	4.4227	NA	NA	NA	NA	0.253417	2.99448e-09	0.279576	9.74764e-06	NA	NA	NA	NA	0.844864	7.13358e-07	0.852533	0.000708405	NA	NA
ITPKB	NA	NA	NA	Ovary	3.02776e-07	8.7254e-05	5.12171	Spleen	9.26e-05	0.00891818	-3.90921	NA	NA	NA	0	1	1	0	2	NA	NA	1.14209	-5.9319	-1.08127	4.4227	NA	NA	NA	NA	0.253417	2.99448e-09	0.279576	9.74764e-06	NA	NA	NA	NA	0.844864	7.13358e-07	0.840119	0.000677093	NA	NA
ITPKB	NA	NA	NA	Ovary	3.02776e-07	8.7254e-05	5.12171	Stomach	9.26e-05	0.0089527	-3.90921	NA	NA	NA	0	1	1	0	2	NA	NA	1.14209	-5.9319	-1.08127	4.4227	NA	NA	NA	NA	0.253417	2.99448e-09	0.279576	9.74764e-06	NA	NA	NA	NA	0.844864	7.13358e-07	0.84999	0.00077547	NA	NA
ITPKB	NA	NA	NA	Ovary	3.02776e-07	8.7254e-05	5.12171	Uterus	9.26e-05	0.0086062	-3.90921	NA	NA	NA	0	1	1	0	2	NA	NA	1.14209	-5.9319	-1.08127	4.4227	NA	NA	NA	NA	0.253417	2.99448e-09	0.279576	9.74764e-06	NA	NA	NA	NA	0.844864	7.13358e-07	0.839781	0.000716357	NA	NA
ITPKB	NA	NA	NA	Ovary	3.02776e-07	8.7254e-05	5.12171	Whole_Blood	9.26e-05	0.00880941	-3.90921	NA	NA	NA	0	1	1	0	2	NA	NA	1.14209	-5.9319	-1.08127	4.4227	NA	NA	NA	NA	0.253417	2.99448e-09	0.279576	9.74764e-06	NA	NA	NA	NA	0.844864	7.13358e-07	0.841397	0.000647277	NA	NA
ITPKB	NA	NA	NA	Ovary	3.02776e-07	8.7254e-05	5.12171	smultixcan	9.26e-05	0.00876065	-3.90921	NA	NA	NA	0	1	1	0	2	NA	NA	1.14209	-5.9319	-1.08127	4.4227	NA	NA	NA	NA	0.253417	2.99448e-09	0.279576	9.74764e-06	NA	NA	NA	NA	0.844864	7.13358e-07	0.830447	0.000698219	NA	NA
ITPKB	NA	NA	NA	Pancreas	8.6811e-07	0.000241567	4.9194	Adipose_Subcutaneous	9.26e-05	0.00834694	-3.90921	NA	NA	NA	0	1	1	0	2	NA	NA	1.18922	-5.62738	-1.08127	4.4227	NA	NA	NA	NA	0.234355	1.82968e-08	0.279576	9.74764e-06	NA	NA	NA	NA	0.839262	3.92184e-06	0.840074	0.000732099	NA	NA
ITPKB	NA	NA	NA	Pancreas	8.6811e-07	0.000241567	4.9194	Adipose_Visceral_Omentum	9.26e-05	0.00822869	-3.90921	NA	NA	NA	0	1	1	0	2	NA	NA	1.18922	-5.62738	-1.08127	4.4227	NA	NA	NA	NA	0.234355	1.82968e-08	0.279576	9.74764e-06	NA	NA	NA	NA	0.839262	3.92184e-06	0.836138	0.000705371	NA	NA
ITPKB	NA	NA	NA	Pancreas	8.6811e-07	0.000241567	4.9194	Adrenal_Gland	9.26e-05	0.00833975	-3.90921	NA	NA	NA	0	1	1	0	2	NA	NA	1.18922	-5.62738	-1.08127	4.4227	NA	NA	NA	NA	0.234355	1.82968e-08	0.279576	9.74764e-06	NA	NA	NA	NA	0.839262	3.92184e-06	0.841165	0.00071384	NA	NA
ITPKB	NA	NA	NA	Pancreas	8.6811e-07	0.000241567	4.9194	Artery_Aorta	9.26e-05	0.00847829	-3.90921	NA	NA	NA	0	1	1	0	2	NA	NA	1.18922	-5.62738	-1.08127	4.4227	NA	NA	NA	NA	0.234355	1.82968e-08	0.279576	9.74764e-06	NA	NA	NA	NA	0.839262	3.92184e-06	0.841417	0.000686607	NA	NA
ITPKB	NA	NA	NA	Pancreas	8.6811e-07	0.000241567	4.9194	Artery_Coronary	9.26e-05	0.00852703	-3.90921	NA	NA	NA	0	1	1	0	2	NA	NA	1.18922	-5.62738	-1.08127	4.4227	NA	NA	NA	NA	0.234355	1.82968e-08	0.279576	9.74764e-06	NA	NA	NA	NA	0.839262	3.92184e-06	0.830743	0.000740377	NA	NA
ITPKB	NA	NA	NA	Pancreas	8.6811e-07	0.000241567	4.9194	Artery_Tibial	9.26e-05	0.00839511	-3.90921	NA	NA	NA	0	1	1	0	2	NA	NA	1.18922	-5.62738	-1.08127	4.4227	NA	NA	NA	NA	0.234355	1.82968e-08	0.279576	9.74764e-06	NA	NA	NA	NA	0.839262	3.92184e-06	0.832589	0.00069614	NA	NA
ITPKB	NA	NA	NA	Pancreas	8.6811e-07	0.000241567	4.9194	Brain_Cerebellum	9.26e-05	0.00920205	-3.90921	NA	NA	NA	0	1	1	0	2	NA	NA	1.18922	-5.62738	-1.08127	4.4227	NA	NA	NA	NA	0.234355	1.82968e-08	0.279576	9.74764e-06	NA	NA	NA	NA	0.839262	3.92184e-06	0.836896	0.000722583	NA	NA
ITPKB	NA	NA	NA	Pancreas	8.6811e-07	0.000241567	4.9194	Brain_Nucleus_accumbens_basal_ganglia	9.26e-05	0.00993206	-3.90921	NA	NA	NA	0	1	1	0	2	NA	NA	1.18922	-5.62738	-1.08127	4.4227	NA	NA	NA	NA	0.234355	1.82968e-08	0.279576	9.74764e-06	NA	NA	NA	NA	0.839262	3.92184e-06	0.843449	0.000806318	NA	NA
ITPKB	NA	NA	NA	Pancreas	8.6811e-07	0.000241567	4.9194	Breast_Mammary_Tissue	9.26e-05	0.00841739	-3.90921	NA	NA	NA	0	1	1	0	2	NA	NA	1.18922	-5.62738	-1.08127	4.4227	NA	NA	NA	NA	0.234355	1.82968e-08	0.279576	9.74764e-06	NA	NA	NA	NA	0.839262	3.92184e-06	0.840803	0.000709886	NA	NA
ITPKB	NA	NA	NA	Pancreas	8.6811e-07	0.000241567	4.9194	Cells_EBV-transformed_lymphocytes	9.26e-05	0.00784933	-3.90921	NA	NA	NA	0	1	1	0	2	NA	NA	1.18922	-5.62738	-1.08127	4.4227	NA	NA	NA	NA	0.234355	1.82968e-08	0.279576	9.74764e-06	NA	NA	NA	NA	0.839262	3.92184e-06	0.842293	0.000627536	NA	NA
ITPKB	NA	NA	NA	Pancreas	8.6811e-07	0.000241567	4.9194	Colon_Sigmoid	9.26e-05	0.00855464	-3.90921	NA	NA	NA	0	1	1	0	2	NA	NA	1.18922	-5.62738	-1.08127	4.4227	NA	NA	NA	NA	0.234355	1.82968e-08	0.279576	9.74764e-06	NA	NA	NA	NA	0.839262	3.92184e-06	0.840148	0.000697799	NA	NA
ITPKB	NA	NA	NA	Pancreas	8.6811e-07	0.000241567	4.9194	Colon_Transverse	9.26e-05	0.00883523	-3.90921	NA	NA	NA	0	1	1	0	2	NA	NA	1.18922	-5.62738	-1.08127	4.4227	NA	NA	NA	NA	0.234355	1.82968e-08	0.279576	9.74764e-06	NA	NA	NA	NA	0.839262	3.92184e-06	0.848611	0.000777703	NA	NA
ITPKB	NA	NA	NA	Pancreas	8.6811e-07	0.000241567	4.9194	Esophagus_Gastroesophageal_Junction	9.26e-05	0.0082865	-3.90921	NA	NA	NA	0	1	1	0	2	NA	NA	1.18922	-5.62738	-1.08127	4.4227	NA	NA	NA	NA	0.234355	1.82968e-08	0.279576	9.74764e-06	NA	NA	NA	NA	0.839262	3.92184e-06	0.841468	0.000698566	NA	NA
ITPKB	NA	NA	NA	Pancreas	8.6811e-07	0.000241567	4.9194	Esophagus_Muscularis	9.26e-05	0.00821517	-3.90921	NA	NA	NA	0	1	1	0	2	NA	NA	1.18922	-5.62738	-1.08127	4.4227	NA	NA	NA	NA	0.234355	1.82968e-08	0.279576	9.74764e-06	NA	NA	NA	NA	0.839262	3.92184e-06	0.845902	0.000678024	NA	NA
ITPKB	NA	NA	NA	Pancreas	8.6811e-07	0.000241567	4.9194	Lung	9.26e-05	0.00789845	-3.90921	NA	NA	NA	0	1	1	0	2	NA	NA	1.18922	-5.62738	-1.08127	4.4227	NA	NA	NA	NA	0.234355	1.82968e-08	0.279576	9.74764e-06	NA	NA	NA	NA	0.839262	3.92184e-06	0.83182	0.000708703	NA	NA
ITPKB	NA	NA	NA	Pancreas	8.6811e-07	0.000241567	4.9194	Muscle_Skeletal	9.26e-05	0.00863876	-3.90921	NA	NA	NA	0	1	1	0	2	NA	NA	1.18922	-5.62738	-1.08127	4.4227	NA	NA	NA	NA	0.234355	1.82968e-08	0.279576	9.74764e-06	NA	NA	NA	NA	0.839262	3.92184e-06	0.841263	0.000708142	NA	NA
ITPKB	NA	NA	NA	Pancreas	8.6811e-07	0.000241567	4.9194	Nerve_Tibial	9.26e-05	0.00908156	-3.90921	NA	NA	NA	0	1	1	0	2	NA	NA	1.18922	-5.62738	-1.08127	4.4227	NA	NA	NA	NA	0.234355	1.82968e-08	0.279576	9.74764e-06	NA	NA	NA	NA	0.839262	3.92184e-06	0.840505	0.000745397	NA	NA
ITPKB	NA	NA	NA	Pancreas	8.6811e-07	0.000241567	4.9194	Ovary	9.26e-05	0.00911406	-3.90921	NA	NA	NA	0	1	1	0	2	NA	NA	1.18922	-5.62738	-1.08127	4.4227	NA	NA	NA	NA	0.234355	1.82968e-08	0.279576	9.74764e-06	NA	NA	NA	NA	0.839262	3.92184e-06	0.843153	0.000717602	NA	NA
ITPKB	NA	NA	NA	Pancreas	8.6811e-07	0.000241567	4.9194	Prostate	9.26e-05	0.00856373	-3.90921	NA	NA	NA	0	1	1	0	2	NA	NA	1.18922	-5.62738	-1.08127	4.4227	NA	NA	NA	NA	0.234355	1.82968e-08	0.279576	9.74764e-06	NA	NA	NA	NA	0.839262	3.92184e-06	0.848681	0.000723138	NA	NA
ITPKB	NA	NA	NA	Pancreas	8.6811e-07	0.000241567	4.9194	Small_Intestine_Terminal_Ileum	9.26e-05	0.0086294	-3.90921	NA	NA	NA	0	1	1	0	2	NA	NA	1.18922	-5.62738	-1.08127	4.4227	NA	NA	NA	NA	0.234355	1.82968e-08	0.279576	9.74764e-06	NA	NA	NA	NA	0.839262	3.92184e-06	0.852533	0.000708405	NA	NA
ITPKB	NA	NA	NA	Pancreas	8.6811e-07	0.000241567	4.9194	Spleen	9.26e-05	0.00891818	-3.90921	NA	NA	NA	0	1	1	0	2	NA	NA	1.18922	-5.62738	-1.08127	4.4227	NA	NA	NA	NA	0.234355	1.82968e-08	0.279576	9.74764e-06	NA	NA	NA	NA	0.839262	3.92184e-06	0.840119	0.000677093	NA	NA
ITPKB	NA	NA	NA	Pancreas	8.6811e-07	0.000241567	4.9194	Stomach	9.26e-05	0.0089527	-3.90921	NA	NA	NA	0	1	1	0	2	NA	NA	1.18922	-5.62738	-1.08127	4.4227	NA	NA	NA	NA	0.234355	1.82968e-08	0.279576	9.74764e-06	NA	NA	NA	NA	0.839262	3.92184e-06	0.84999	0.00077547	NA	NA
ITPKB	NA	NA	NA	Pancreas	8.6811e-07	0.000241567	4.9194	Uterus	9.26e-05	0.0086062	-3.90921	NA	NA	NA	0	1	1	0	2	NA	NA	1.18922	-5.62738	-1.08127	4.4227	NA	NA	NA	NA	0.234355	1.82968e-08	0.279576	9.74764e-06	NA	NA	NA	NA	0.839262	3.92184e-06	0.839781	0.000716357	NA	NA
ITPKB	NA	NA	NA	Pancreas	8.6811e-07	0.000241567	4.9194	Whole_Blood	9.26e-05	0.00880941	-3.90921	NA	NA	NA	0	1	1	0	2	NA	NA	1.18922	-5.62738	-1.08127	4.4227	NA	NA	NA	NA	0.234355	1.82968e-08	0.279576	9.74764e-06	NA	NA	NA	NA	0.839262	3.92184e-06	0.841397	0.000647277	NA	NA
ITPKB	NA	NA	NA	Pancreas	8.6811e-07	0.000241567	4.9194	smultixcan	9.26e-05	0.00876065	-3.90921	NA	NA	NA	0	1	1	0	2	NA	NA	1.18922	-5.62738	-1.08127	4.4227	NA	NA	NA	NA	0.234355	1.82968e-08	0.279576	9.74764e-06	NA	NA	NA	NA	0.839262	3.92184e-06	0.830447	0.000698219	NA	NA
ITPKB	NA	NA	NA	Prostate	6.99125e-07	0.00020743	4.96161	Adipose_Subcutaneous	9.26e-05	0.00834694	-3.90921	NA	NA	NA	0	1	1	0	2	NA	NA	1.18804	-5.68433	-1.08127	4.4227	NA	NA	NA	NA	0.234819	1.31329e-08	0.279576	9.74764e-06	NA	NA	NA	NA	0.83562	2.8284e-06	0.840074	0.000732099	NA	NA
ITPKB	NA	NA	NA	Prostate	6.99125e-07	0.00020743	4.96161	Adipose_Visceral_Omentum	9.26e-05	0.00822869	-3.90921	NA	NA	NA	0	1	1	0	2	NA	NA	1.18804	-5.68433	-1.08127	4.4227	NA	NA	NA	NA	0.234819	1.31329e-08	0.279576	9.74764e-06	NA	NA	NA	NA	0.83562	2.8284e-06	0.836138	0.000705371	NA	NA
ITPKB	NA	NA	NA	Prostate	6.99125e-07	0.00020743	4.96161	Adrenal_Gland	9.26e-05	0.00833975	-3.90921	NA	NA	NA	0	1	1	0	2	NA	NA	1.18804	-5.68433	-1.08127	4.4227	NA	NA	NA	NA	0.234819	1.31329e-08	0.279576	9.74764e-06	NA	NA	NA	NA	0.83562	2.8284e-06	0.841165	0.00071384	NA	NA
ITPKB	NA	NA	NA	Prostate	6.99125e-07	0.00020743	4.96161	Artery_Aorta	9.26e-05	0.00847829	-3.90921	NA	NA	NA	0	1	1	0	2	NA	NA	1.18804	-5.68433	-1.08127	4.4227	NA	NA	NA	NA	0.234819	1.31329e-08	0.279576	9.74764e-06	NA	NA	NA	NA	0.83562	2.8284e-06	0.841417	0.000686607	NA	NA
ITPKB	NA	NA	NA	Prostate	6.99125e-07	0.00020743	4.96161	Artery_Coronary	9.26e-05	0.00852703	-3.90921	NA	NA	NA	0	1	1	0	2	NA	NA	1.18804	-5.68433	-1.08127	4.4227	NA	NA	NA	NA	0.234819	1.31329e-08	0.279576	9.74764e-06	NA	NA	NA	NA	0.83562	2.8284e-06	0.830743	0.000740377	NA	NA
ITPKB	NA	NA	NA	Prostate	6.99125e-07	0.00020743	4.96161	Artery_Tibial	9.26e-05	0.00839511	-3.90921	NA	NA	NA	0	1	1	0	2	NA	NA	1.18804	-5.68433	-1.08127	4.4227	NA	NA	NA	NA	0.234819	1.31329e-08	0.279576	9.74764e-06	NA	NA	NA	NA	0.83562	2.8284e-06	0.832589	0.00069614	NA	NA
ITPKB	NA	NA	NA	Prostate	6.99125e-07	0.00020743	4.96161	Brain_Cerebellum	9.26e-05	0.00920205	-3.90921	NA	NA	NA	0	1	1	0	2	NA	NA	1.18804	-5.68433	-1.08127	4.4227	NA	NA	NA	NA	0.234819	1.31329e-08	0.279576	9.74764e-06	NA	NA	NA	NA	0.83562	2.8284e-06	0.836896	0.000722583	NA	NA
ITPKB	NA	NA	NA	Prostate	6.99125e-07	0.00020743	4.96161	Brain_Nucleus_accumbens_basal_ganglia	9.26e-05	0.00993206	-3.90921	NA	NA	NA	0	1	1	0	2	NA	NA	1.18804	-5.68433	-1.08127	4.4227	NA	NA	NA	NA	0.234819	1.31329e-08	0.279576	9.74764e-06	NA	NA	NA	NA	0.83562	2.8284e-06	0.843449	0.000806318	NA	NA
ITPKB	NA	NA	NA	Prostate	6.99125e-07	0.00020743	4.96161	Breast_Mammary_Tissue	9.26e-05	0.00841739	-3.90921	NA	NA	NA	0	1	1	0	2	NA	NA	1.18804	-5.68433	-1.08127	4.4227	NA	NA	NA	NA	0.234819	1.31329e-08	0.279576	9.74764e-06	NA	NA	NA	NA	0.83562	2.8284e-06	0.840803	0.000709886	NA	NA
ITPKB	NA	NA	NA	Prostate	6.99125e-07	0.00020743	4.96161	Cells_EBV-transformed_lymphocytes	9.26e-05	0.00784933	-3.90921	NA	NA	NA	0	1	1	0	2	NA	NA	1.18804	-5.68433	-1.08127	4.4227	NA	NA	NA	NA	0.234819	1.31329e-08	0.279576	9.74764e-06	NA	NA	NA	NA	0.83562	2.8284e-06	0.842293	0.000627536	NA	NA
ITPKB	NA	NA	NA	Prostate	6.99125e-07	0.00020743	4.96161	Colon_Sigmoid	9.26e-05	0.00855464	-3.90921	NA	NA	NA	0	1	1	0	2	NA	NA	1.18804	-5.68433	-1.08127	4.4227	NA	NA	NA	NA	0.234819	1.31329e-08	0.279576	9.74764e-06	NA	NA	NA	NA	0.83562	2.8284e-06	0.840148	0.000697799	NA	NA
ITPKB	NA	NA	NA	Prostate	6.99125e-07	0.00020743	4.96161	Colon_Transverse	9.26e-05	0.00883523	-3.90921	NA	NA	NA	0	1	1	0	2	NA	NA	1.18804	-5.68433	-1.08127	4.4227	NA	NA	NA	NA	0.234819	1.31329e-08	0.279576	9.74764e-06	NA	NA	NA	NA	0.83562	2.8284e-06	0.848611	0.000777703	NA	NA
ITPKB	NA	NA	NA	Prostate	6.99125e-07	0.00020743	4.96161	Esophagus_Gastroesophageal_Junction	9.26e-05	0.0082865	-3.90921	NA	NA	NA	0	1	1	0	2	NA	NA	1.18804	-5.68433	-1.08127	4.4227	NA	NA	NA	NA	0.234819	1.31329e-08	0.279576	9.74764e-06	NA	NA	NA	NA	0.83562	2.8284e-06	0.841468	0.000698566	NA	NA
ITPKB	NA	NA	NA	Prostate	6.99125e-07	0.00020743	4.96161	Esophagus_Muscularis	9.26e-05	0.00821517	-3.90921	NA	NA	NA	0	1	1	0	2	NA	NA	1.18804	-5.68433	-1.08127	4.4227	NA	NA	NA	NA	0.234819	1.31329e-08	0.279576	9.74764e-06	NA	NA	NA	NA	0.83562	2.8284e-06	0.845902	0.000678024	NA	NA
ITPKB	NA	NA	NA	Prostate	6.99125e-07	0.00020743	4.96161	Lung	9.26e-05	0.00789845	-3.90921	NA	NA	NA	0	1	1	0	2	NA	NA	1.18804	-5.68433	-1.08127	4.4227	NA	NA	NA	NA	0.234819	1.31329e-08	0.279576	9.74764e-06	NA	NA	NA	NA	0.83562	2.8284e-06	0.83182	0.000708703	NA	NA
ITPKB	NA	NA	NA	Prostate	6.99125e-07	0.00020743	4.96161	Muscle_Skeletal	9.26e-05	0.00863876	-3.90921	NA	NA	NA	0	1	1	0	2	NA	NA	1.18804	-5.68433	-1.08127	4.4227	NA	NA	NA	NA	0.234819	1.31329e-08	0.279576	9.74764e-06	NA	NA	NA	NA	0.83562	2.8284e-06	0.841263	0.000708142	NA	NA
ITPKB	NA	NA	NA	Prostate	6.99125e-07	0.00020743	4.96161	Nerve_Tibial	9.26e-05	0.00908156	-3.90921	NA	NA	NA	0	1	1	0	2	NA	NA	1.18804	-5.68433	-1.08127	4.4227	NA	NA	NA	NA	0.234819	1.31329e-08	0.279576	9.74764e-06	NA	NA	NA	NA	0.83562	2.8284e-06	0.840505	0.000745397	NA	NA
ITPKB	NA	NA	NA	Prostate	6.99125e-07	0.00020743	4.96161	Ovary	9.26e-05	0.00911406	-3.90921	NA	NA	NA	0	1	1	0	2	NA	NA	1.18804	-5.68433	-1.08127	4.4227	NA	NA	NA	NA	0.234819	1.31329e-08	0.279576	9.74764e-06	NA	NA	NA	NA	0.83562	2.8284e-06	0.843153	0.000717602	NA	NA
ITPKB	NA	NA	NA	Prostate	6.99125e-07	0.00020743	4.96161	Prostate	9.26e-05	0.00856373	-3.90921	NA	NA	NA	0	1	1	0	2	NA	NA	1.18804	-5.68433	-1.08127	4.4227	NA	NA	NA	NA	0.234819	1.31329e-08	0.279576	9.74764e-06	NA	NA	NA	NA	0.83562	2.8284e-06	0.848681	0.000723138	NA	NA
ITPKB	NA	NA	NA	Prostate	6.99125e-07	0.00020743	4.96161	Small_Intestine_Terminal_Ileum	9.26e-05	0.0086294	-3.90921	NA	NA	NA	0	1	1	0	2	NA	NA	1.18804	-5.68433	-1.08127	4.4227	NA	NA	NA	NA	0.234819	1.31329e-08	0.279576	9.74764e-06	NA	NA	NA	NA	0.83562	2.8284e-06	0.852533	0.000708405	NA	NA
ITPKB	NA	NA	NA	Prostate	6.99125e-07	0.00020743	4.96161	Spleen	9.26e-05	0.00891818	-3.90921	NA	NA	NA	0	1	1	0	2	NA	NA	1.18804	-5.68433	-1.08127	4.4227	NA	NA	NA	NA	0.234819	1.31329e-08	0.279576	9.74764e-06	NA	NA	NA	NA	0.83562	2.8284e-06	0.840119	0.000677093	NA	NA
ITPKB	NA	NA	NA	Prostate	6.99125e-07	0.00020743	4.96161	Stomach	9.26e-05	0.0089527	-3.90921	NA	NA	NA	0	1	1	0	2	NA	NA	1.18804	-5.68433	-1.08127	4.4227	NA	NA	NA	NA	0.234819	1.31329e-08	0.279576	9.74764e-06	NA	NA	NA	NA	0.83562	2.8284e-06	0.84999	0.00077547	NA	NA
ITPKB	NA	NA	NA	Prostate	6.99125e-07	0.00020743	4.96161	Uterus	9.26e-05	0.0086062	-3.90921	NA	NA	NA	0	1	1	0	2	NA	NA	1.18804	-5.68433	-1.08127	4.4227	NA	NA	NA	NA	0.234819	1.31329e-08	0.279576	9.74764e-06	NA	NA	NA	NA	0.83562	2.8284e-06	0.839781	0.000716357	NA	NA
ITPKB	NA	NA	NA	Prostate	6.99125e-07	0.00020743	4.96161	Whole_Blood	9.26e-05	0.00880941	-3.90921	NA	NA	NA	0	1	1	0	2	NA	NA	1.18804	-5.68433	-1.08127	4.4227	NA	NA	NA	NA	0.234819	1.31329e-08	0.279576	9.74764e-06	NA	NA	NA	NA	0.83562	2.8284e-06	0.841397	0.000647277	NA	NA
ITPKB	NA	NA	NA	Prostate	6.99125e-07	0.00020743	4.96161	smultixcan	9.26e-05	0.00876065	-3.90921	NA	NA	NA	0	1	1	0	2	NA	NA	1.18804	-5.68433	-1.08127	4.4227	NA	NA	NA	NA	0.234819	1.31329e-08	0.279576	9.74764e-06	NA	NA	NA	NA	0.83562	2.8284e-06	0.830447	0.000698219	NA	NA
ITPKB	NA	NA	NA	Small_Intestine_Terminal_Ileum	7.60005e-07	0.000272675	4.94537	Adipose_Subcutaneous	9.26e-05	0.00834694	-3.90921	NA	NA	NA	0	1	1	0	2	NA	NA	1.18744	-5.66322	-1.08127	4.4227	NA	NA	NA	NA	0.235055	1.4856e-08	0.279576	9.74764e-06	NA	NA	NA	NA	0.830338	3.76046e-06	0.840074	0.000732099	NA	NA
ITPKB	NA	NA	NA	Small_Intestine_Terminal_Ileum	7.60005e-07	0.000272675	4.94537	Adipose_Visceral_Omentum	9.26e-05	0.00822869	-3.90921	NA	NA	NA	0	1	1	0	2	NA	NA	1.18744	-5.66322	-1.08127	4.4227	NA	NA	NA	NA	0.235055	1.4856e-08	0.279576	9.74764e-06	NA	NA	NA	NA	0.830338	3.76046e-06	0.836138	0.000705371	NA	NA
ITPKB	NA	NA	NA	Small_Intestine_Terminal_Ileum	7.60005e-07	0.000272675	4.94537	Adrenal_Gland	9.26e-05	0.00833975	-3.90921	NA	NA	NA	0	1	1	0	2	NA	NA	1.18744	-5.66322	-1.08127	4.4227	NA	NA	NA	NA	0.235055	1.4856e-08	0.279576	9.74764e-06	NA	NA	NA	NA	0.830338	3.76046e-06	0.841165	0.00071384	NA	NA
ITPKB	NA	NA	NA	Small_Intestine_Terminal_Ileum	7.60005e-07	0.000272675	4.94537	Artery_Aorta	9.26e-05	0.00847829	-3.90921	NA	NA	NA	0	1	1	0	2	NA	NA	1.18744	-5.66322	-1.08127	4.4227	NA	NA	NA	NA	0.235055	1.4856e-08	0.279576	9.74764e-06	NA	NA	NA	NA	0.830338	3.76046e-06	0.841417	0.000686607	NA	NA
ITPKB	NA	NA	NA	Small_Intestine_Terminal_Ileum	7.60005e-07	0.000272675	4.94537	Artery_Coronary	9.26e-05	0.00852703	-3.90921	NA	NA	NA	0	1	1	0	2	NA	NA	1.18744	-5.66322	-1.08127	4.4227	NA	NA	NA	NA	0.235055	1.4856e-08	0.279576	9.74764e-06	NA	NA	NA	NA	0.830338	3.76046e-06	0.830743	0.000740377	NA	NA
ITPKB	NA	NA	NA	Small_Intestine_Terminal_Ileum	7.60005e-07	0.000272675	4.94537	Artery_Tibial	9.26e-05	0.00839511	-3.90921	NA	NA	NA	0	1	1	0	2	NA	NA	1.18744	-5.66322	-1.08127	4.4227	NA	NA	NA	NA	0.235055	1.4856e-08	0.279576	9.74764e-06	NA	NA	NA	NA	0.830338	3.76046e-06	0.832589	0.00069614	NA	NA
ITPKB	NA	NA	NA	Small_Intestine_Terminal_Ileum	7.60005e-07	0.000272675	4.94537	Brain_Cerebellum	9.26e-05	0.00920205	-3.90921	NA	NA	NA	0	1	1	0	2	NA	NA	1.18744	-5.66322	-1.08127	4.4227	NA	NA	NA	NA	0.235055	1.4856e-08	0.279576	9.74764e-06	NA	NA	NA	NA	0.830338	3.76046e-06	0.836896	0.000722583	NA	NA
ITPKB	NA	NA	NA	Small_Intestine_Terminal_Ileum	7.60005e-07	0.000272675	4.94537	Brain_Nucleus_accumbens_basal_ganglia	9.26e-05	0.00993206	-3.90921	NA	NA	NA	0	1	1	0	2	NA	NA	1.18744	-5.66322	-1.08127	4.4227	NA	NA	NA	NA	0.235055	1.4856e-08	0.279576	9.74764e-06	NA	NA	NA	NA	0.830338	3.76046e-06	0.843449	0.000806318	NA	NA
ITPKB	NA	NA	NA	Small_Intestine_Terminal_Ileum	7.60005e-07	0.000272675	4.94537	Breast_Mammary_Tissue	9.26e-05	0.00841739	-3.90921	NA	NA	NA	0	1	1	0	2	NA	NA	1.18744	-5.66322	-1.08127	4.4227	NA	NA	NA	NA	0.235055	1.4856e-08	0.279576	9.74764e-06	NA	NA	NA	NA	0.830338	3.76046e-06	0.840803	0.000709886	NA	NA
ITPKB	NA	NA	NA	Small_Intestine_Terminal_Ileum	7.60005e-07	0.000272675	4.94537	Cells_EBV-transformed_lymphocytes	9.26e-05	0.00784933	-3.90921	NA	NA	NA	0	1	1	0	2	NA	NA	1.18744	-5.66322	-1.08127	4.4227	NA	NA	NA	NA	0.235055	1.4856e-08	0.279576	9.74764e-06	NA	NA	NA	NA	0.830338	3.76046e-06	0.842293	0.000627536	NA	NA
ITPKB	NA	NA	NA	Small_Intestine_Terminal_Ileum	7.60005e-07	0.000272675	4.94537	Colon_Sigmoid	9.26e-05	0.00855464	-3.90921	NA	NA	NA	0	1	1	0	2	NA	NA	1.18744	-5.66322	-1.08127	4.4227	NA	NA	NA	NA	0.235055	1.4856e-08	0.279576	9.74764e-06	NA	NA	NA	NA	0.830338	3.76046e-06	0.840148	0.000697799	NA	NA
ITPKB	NA	NA	NA	Small_Intestine_Terminal_Ileum	7.60005e-07	0.000272675	4.94537	Colon_Transverse	9.26e-05	0.00883523	-3.90921	NA	NA	NA	0	1	1	0	2	NA	NA	1.18744	-5.66322	-1.08127	4.4227	NA	NA	NA	NA	0.235055	1.4856e-08	0.279576	9.74764e-06	NA	NA	NA	NA	0.830338	3.76046e-06	0.848611	0.000777703	NA	NA
ITPKB	NA	NA	NA	Small_Intestine_Terminal_Ileum	7.60005e-07	0.000272675	4.94537	Esophagus_Gastroesophageal_Junction	9.26e-05	0.0082865	-3.90921	NA	NA	NA	0	1	1	0	2	NA	NA	1.18744	-5.66322	-1.08127	4.4227	NA	NA	NA	NA	0.235055	1.4856e-08	0.279576	9.74764e-06	NA	NA	NA	NA	0.830338	3.76046e-06	0.841468	0.000698566	NA	NA
ITPKB	NA	NA	NA	Small_Intestine_Terminal_Ileum	7.60005e-07	0.000272675	4.94537	Esophagus_Muscularis	9.26e-05	0.00821517	-3.90921	NA	NA	NA	0	1	1	0	2	NA	NA	1.18744	-5.66322	-1.08127	4.4227	NA	NA	NA	NA	0.235055	1.4856e-08	0.279576	9.74764e-06	NA	NA	NA	NA	0.830338	3.76046e-06	0.845902	0.000678024	NA	NA
ITPKB	NA	NA	NA	Small_Intestine_Terminal_Ileum	7.60005e-07	0.000272675	4.94537	Lung	9.26e-05	0.00789845	-3.90921	NA	NA	NA	0	1	1	0	2	NA	NA	1.18744	-5.66322	-1.08127	4.4227	NA	NA	NA	NA	0.235055	1.4856e-08	0.279576	9.74764e-06	NA	NA	NA	NA	0.830338	3.76046e-06	0.83182	0.000708703	NA	NA
ITPKB	NA	NA	NA	Small_Intestine_Terminal_Ileum	7.60005e-07	0.000272675	4.94537	Muscle_Skeletal	9.26e-05	0.00863876	-3.90921	NA	NA	NA	0	1	1	0	2	NA	NA	1.18744	-5.66322	-1.08127	4.4227	NA	NA	NA	NA	0.235055	1.4856e-08	0.279576	9.74764e-06	NA	NA	NA	NA	0.830338	3.76046e-06	0.841263	0.000708142	NA	NA
ITPKB	NA	NA	NA	Small_Intestine_Terminal_Ileum	7.60005e-07	0.000272675	4.94537	Nerve_Tibial	9.26e-05	0.00908156	-3.90921	NA	NA	NA	0	1	1	0	2	NA	NA	1.18744	-5.66322	-1.08127	4.4227	NA	NA	NA	NA	0.235055	1.4856e-08	0.279576	9.74764e-06	NA	NA	NA	NA	0.830338	3.76046e-06	0.840505	0.000745397	NA	NA
ITPKB	NA	NA	NA	Small_Intestine_Terminal_Ileum	7.60005e-07	0.000272675	4.94537	Ovary	9.26e-05	0.00911406	-3.90921	NA	NA	NA	0	1	1	0	2	NA	NA	1.18744	-5.66322	-1.08127	4.4227	NA	NA	NA	NA	0.235055	1.4856e-08	0.279576	9.74764e-06	NA	NA	NA	NA	0.830338	3.76046e-06	0.843153	0.000717602	NA	NA
ITPKB	NA	NA	NA	Small_Intestine_Terminal_Ileum	7.60005e-07	0.000272675	4.94537	Prostate	9.26e-05	0.00856373	-3.90921	NA	NA	NA	0	1	1	0	2	NA	NA	1.18744	-5.66322	-1.08127	4.4227	NA	NA	NA	NA	0.235055	1.4856e-08	0.279576	9.74764e-06	NA	NA	NA	NA	0.830338	3.76046e-06	0.848681	0.000723138	NA	NA
ITPKB	NA	NA	NA	Small_Intestine_Terminal_Ileum	7.60005e-07	0.000272675	4.94537	Small_Intestine_Terminal_Ileum	9.26e-05	0.0086294	-3.90921	NA	NA	NA	0	1	1	0	2	NA	NA	1.18744	-5.66322	-1.08127	4.4227	NA	NA	NA	NA	0.235055	1.4856e-08	0.279576	9.74764e-06	NA	NA	NA	NA	0.830338	3.76046e-06	0.852533	0.000708405	NA	NA
ITPKB	NA	NA	NA	Small_Intestine_Terminal_Ileum	7.60005e-07	0.000272675	4.94537	Spleen	9.26e-05	0.00891818	-3.90921	NA	NA	NA	0	1	1	0	2	NA	NA	1.18744	-5.66322	-1.08127	4.4227	NA	NA	NA	NA	0.235055	1.4856e-08	0.279576	9.74764e-06	NA	NA	NA	NA	0.830338	3.76046e-06	0.840119	0.000677093	NA	NA
ITPKB	NA	NA	NA	Small_Intestine_Terminal_Ileum	7.60005e-07	0.000272675	4.94537	Stomach	9.26e-05	0.0089527	-3.90921	NA	NA	NA	0	1	1	0	2	NA	NA	1.18744	-5.66322	-1.08127	4.4227	NA	NA	NA	NA	0.235055	1.4856e-08	0.279576	9.74764e-06	NA	NA	NA	NA	0.830338	3.76046e-06	0.84999	0.00077547	NA	NA
ITPKB	NA	NA	NA	Small_Intestine_Terminal_Ileum	7.60005e-07	0.000272675	4.94537	Uterus	9.26e-05	0.0086062	-3.90921	NA	NA	NA	0	1	1	0	2	NA	NA	1.18744	-5.66322	-1.08127	4.4227	NA	NA	NA	NA	0.235055	1.4856e-08	0.279576	9.74764e-06	NA	NA	NA	NA	0.830338	3.76046e-06	0.839781	0.000716357	NA	NA
ITPKB	NA	NA	NA	Small_Intestine_Terminal_Ileum	7.60005e-07	0.000272675	4.94537	Whole_Blood	9.26e-05	0.00880941	-3.90921	NA	NA	NA	0	1	1	0	2	NA	NA	1.18744	-5.66322	-1.08127	4.4227	NA	NA	NA	NA	0.235055	1.4856e-08	0.279576	9.74764e-06	NA	NA	NA	NA	0.830338	3.76046e-06	0.841397	0.000647277	NA	NA
ITPKB	NA	NA	NA	Small_Intestine_Terminal_Ileum	7.60005e-07	0.000272675	4.94537	smultixcan	9.26e-05	0.00876065	-3.90921	NA	NA	NA	0	1	1	0	2	NA	NA	1.18744	-5.66322	-1.08127	4.4227	NA	NA	NA	NA	0.235055	1.4856e-08	0.279576	9.74764e-06	NA	NA	NA	NA	0.830338	3.76046e-06	0.830447	0.000698219	NA	NA
ITPKB	NA	NA	NA	Vagina	6.39647e-07	0.000209204	4.97885	Adipose_Subcutaneous	9.26e-05	0.00834694	-3.90921	NA	NA	NA	0	1	1	0	2	NA	NA	1.17911	-5.71401	-1.08127	4.4227	NA	NA	NA	NA	0.238354	1.10344e-08	0.279576	9.74764e-06	NA	NA	NA	NA	0.823071	2.58453e-06	0.840074	0.000732099	NA	NA
ITPKB	NA	NA	NA	Vagina	6.39647e-07	0.000209204	4.97885	Adipose_Visceral_Omentum	9.26e-05	0.00822869	-3.90921	NA	NA	NA	0	1	1	0	2	NA	NA	1.17911	-5.71401	-1.08127	4.4227	NA	NA	NA	NA	0.238354	1.10344e-08	0.279576	9.74764e-06	NA	NA	NA	NA	0.823071	2.58453e-06	0.836138	0.000705371	NA	NA
ITPKB	NA	NA	NA	Vagina	6.39647e-07	0.000209204	4.97885	Adrenal_Gland	9.26e-05	0.00833975	-3.90921	NA	NA	NA	0	1	1	0	2	NA	NA	1.17911	-5.71401	-1.08127	4.4227	NA	NA	NA	NA	0.238354	1.10344e-08	0.279576	9.74764e-06	NA	NA	NA	NA	0.823071	2.58453e-06	0.841165	0.00071384	NA	NA
ITPKB	NA	NA	NA	Vagina	6.39647e-07	0.000209204	4.97885	Artery_Aorta	9.26e-05	0.00847829	-3.90921	NA	NA	NA	0	1	1	0	2	NA	NA	1.17911	-5.71401	-1.08127	4.4227	NA	NA	NA	NA	0.238354	1.10344e-08	0.279576	9.74764e-06	NA	NA	NA	NA	0.823071	2.58453e-06	0.841417	0.000686607	NA	NA
ITPKB	NA	NA	NA	Vagina	6.39647e-07	0.000209204	4.97885	Artery_Coronary	9.26e-05	0.00852703	-3.90921	NA	NA	NA	0	1	1	0	2	NA	NA	1.17911	-5.71401	-1.08127	4.4227	NA	NA	NA	NA	0.238354	1.10344e-08	0.279576	9.74764e-06	NA	NA	NA	NA	0.823071	2.58453e-06	0.830743	0.000740377	NA	NA
ITPKB	NA	NA	NA	Vagina	6.39647e-07	0.000209204	4.97885	Artery_Tibial	9.26e-05	0.00839511	-3.90921	NA	NA	NA	0	1	1	0	2	NA	NA	1.17911	-5.71401	-1.08127	4.4227	NA	NA	NA	NA	0.238354	1.10344e-08	0.279576	9.74764e-06	NA	NA	NA	NA	0.823071	2.58453e-06	0.832589	0.00069614	NA	NA
ITPKB	NA	NA	NA	Vagina	6.39647e-07	0.000209204	4.97885	Brain_Cerebellum	9.26e-05	0.00920205	-3.90921	NA	NA	NA	0	1	1	0	2	NA	NA	1.17911	-5.71401	-1.08127	4.4227	NA	NA	NA	NA	0.238354	1.10344e-08	0.279576	9.74764e-06	NA	NA	NA	NA	0.823071	2.58453e-06	0.836896	0.000722583	NA	NA
ITPKB	NA	NA	NA	Vagina	6.39647e-07	0.000209204	4.97885	Brain_Nucleus_accumbens_basal_ganglia	9.26e-05	0.00993206	-3.90921	NA	NA	NA	0	1	1	0	2	NA	NA	1.17911	-5.71401	-1.08127	4.4227	NA	NA	NA	NA	0.238354	1.10344e-08	0.279576	9.74764e-06	NA	NA	NA	NA	0.823071	2.58453e-06	0.843449	0.000806318	NA	NA
ITPKB	NA	NA	NA	Vagina	6.39647e-07	0.000209204	4.97885	Breast_Mammary_Tissue	9.26e-05	0.00841739	-3.90921	NA	NA	NA	0	1	1	0	2	NA	NA	1.17911	-5.71401	-1.08127	4.4227	NA	NA	NA	NA	0.238354	1.10344e-08	0.279576	9.74764e-06	NA	NA	NA	NA	0.823071	2.58453e-06	0.840803	0.000709886	NA	NA
ITPKB	NA	NA	NA	Vagina	6.39647e-07	0.000209204	4.97885	Cells_EBV-transformed_lymphocytes	9.26e-05	0.00784933	-3.90921	NA	NA	NA	0	1	1	0	2	NA	NA	1.17911	-5.71401	-1.08127	4.4227	NA	NA	NA	NA	0.238354	1.10344e-08	0.279576	9.74764e-06	NA	NA	NA	NA	0.823071	2.58453e-06	0.842293	0.000627536	NA	NA
ITPKB	NA	NA	NA	Vagina	6.39647e-07	0.000209204	4.97885	Colon_Sigmoid	9.26e-05	0.00855464	-3.90921	NA	NA	NA	0	1	1	0	2	NA	NA	1.17911	-5.71401	-1.08127	4.4227	NA	NA	NA	NA	0.238354	1.10344e-08	0.279576	9.74764e-06	NA	NA	NA	NA	0.823071	2.58453e-06	0.840148	0.000697799	NA	NA
ITPKB	NA	NA	NA	Vagina	6.39647e-07	0.000209204	4.97885	Colon_Transverse	9.26e-05	0.00883523	-3.90921	NA	NA	NA	0	1	1	0	2	NA	NA	1.17911	-5.71401	-1.08127	4.4227	NA	NA	NA	NA	0.238354	1.10344e-08	0.279576	9.74764e-06	NA	NA	NA	NA	0.823071	2.58453e-06	0.848611	0.000777703	NA	NA
ITPKB	NA	NA	NA	Vagina	6.39647e-07	0.000209204	4.97885	Esophagus_Gastroesophageal_Junction	9.26e-05	0.0082865	-3.90921	NA	NA	NA	0	1	1	0	2	NA	NA	1.17911	-5.71401	-1.08127	4.4227	NA	NA	NA	NA	0.238354	1.10344e-08	0.279576	9.74764e-06	NA	NA	NA	NA	0.823071	2.58453e-06	0.841468	0.000698566	NA	NA
ITPKB	NA	NA	NA	Vagina	6.39647e-07	0.000209204	4.97885	Esophagus_Muscularis	9.26e-05	0.00821517	-3.90921	NA	NA	NA	0	1	1	0	2	NA	NA	1.17911	-5.71401	-1.08127	4.4227	NA	NA	NA	NA	0.238354	1.10344e-08	0.279576	9.74764e-06	NA	NA	NA	NA	0.823071	2.58453e-06	0.845902	0.000678024	NA	NA
ITPKB	NA	NA	NA	Vagina	6.39647e-07	0.000209204	4.97885	Lung	9.26e-05	0.00789845	-3.90921	NA	NA	NA	0	1	1	0	2	NA	NA	1.17911	-5.71401	-1.08127	4.4227	NA	NA	NA	NA	0.238354	1.10344e-08	0.279576	9.74764e-06	NA	NA	NA	NA	0.823071	2.58453e-06	0.83182	0.000708703	NA	NA
ITPKB	NA	NA	NA	Vagina	6.39647e-07	0.000209204	4.97885	Muscle_Skeletal	9.26e-05	0.00863876	-3.90921	NA	NA	NA	0	1	1	0	2	NA	NA	1.17911	-5.71401	-1.08127	4.4227	NA	NA	NA	NA	0.238354	1.10344e-08	0.279576	9.74764e-06	NA	NA	NA	NA	0.823071	2.58453e-06	0.841263	0.000708142	NA	NA
ITPKB	NA	NA	NA	Vagina	6.39647e-07	0.000209204	4.97885	Nerve_Tibial	9.26e-05	0.00908156	-3.90921	NA	NA	NA	0	1	1	0	2	NA	NA	1.17911	-5.71401	-1.08127	4.4227	NA	NA	NA	NA	0.238354	1.10344e-08	0.279576	9.74764e-06	NA	NA	NA	NA	0.823071	2.58453e-06	0.840505	0.000745397	NA	NA
ITPKB	NA	NA	NA	Vagina	6.39647e-07	0.000209204	4.97885	Ovary	9.26e-05	0.00911406	-3.90921	NA	NA	NA	0	1	1	0	2	NA	NA	1.17911	-5.71401	-1.08127	4.4227	NA	NA	NA	NA	0.238354	1.10344e-08	0.279576	9.74764e-06	NA	NA	NA	NA	0.823071	2.58453e-06	0.843153	0.000717602	NA	NA
ITPKB	NA	NA	NA	Vagina	6.39647e-07	0.000209204	4.97885	Prostate	9.26e-05	0.00856373	-3.90921	NA	NA	NA	0	1	1	0	2	NA	NA	1.17911	-5.71401	-1.08127	4.4227	NA	NA	NA	NA	0.238354	1.10344e-08	0.279576	9.74764e-06	NA	NA	NA	NA	0.823071	2.58453e-06	0.848681	0.000723138	NA	NA
ITPKB	NA	NA	NA	Vagina	6.39647e-07	0.000209204	4.97885	Small_Intestine_Terminal_Ileum	9.26e-05	0.0086294	-3.90921	NA	NA	NA	0	1	1	0	2	NA	NA	1.17911	-5.71401	-1.08127	4.4227	NA	NA	NA	NA	0.238354	1.10344e-08	0.279576	9.74764e-06	NA	NA	NA	NA	0.823071	2.58453e-06	0.852533	0.000708405	NA	NA
ITPKB	NA	NA	NA	Vagina	6.39647e-07	0.000209204	4.97885	Spleen	9.26e-05	0.00891818	-3.90921	NA	NA	NA	0	1	1	0	2	NA	NA	1.17911	-5.71401	-1.08127	4.4227	NA	NA	NA	NA	0.238354	1.10344e-08	0.279576	9.74764e-06	NA	NA	NA	NA	0.823071	2.58453e-06	0.840119	0.000677093	NA	NA
ITPKB	NA	NA	NA	Vagina	6.39647e-07	0.000209204	4.97885	Stomach	9.26e-05	0.0089527	-3.90921	NA	NA	NA	0	1	1	0	2	NA	NA	1.17911	-5.71401	-1.08127	4.4227	NA	NA	NA	NA	0.238354	1.10344e-08	0.279576	9.74764e-06	NA	NA	NA	NA	0.823071	2.58453e-06	0.84999	0.00077547	NA	NA
ITPKB	NA	NA	NA	Vagina	6.39647e-07	0.000209204	4.97885	Uterus	9.26e-05	0.0086062	-3.90921	NA	NA	NA	0	1	1	0	2	NA	NA	1.17911	-5.71401	-1.08127	4.4227	NA	NA	NA	NA	0.238354	1.10344e-08	0.279576	9.74764e-06	NA	NA	NA	NA	0.823071	2.58453e-06	0.839781	0.000716357	NA	NA
ITPKB	NA	NA	NA	Vagina	6.39647e-07	0.000209204	4.97885	Whole_Blood	9.26e-05	0.00880941	-3.90921	NA	NA	NA	0	1	1	0	2	NA	NA	1.17911	-5.71401	-1.08127	4.4227	NA	NA	NA	NA	0.238354	1.10344e-08	0.279576	9.74764e-06	NA	NA	NA	NA	0.823071	2.58453e-06	0.841397	0.000647277	NA	NA
ITPKB	NA	NA	NA	Vagina	6.39647e-07	0.000209204	4.97885	smultixcan	9.26e-05	0.00876065	-3.90921	NA	NA	NA	0	1	1	0	2	NA	NA	1.17911	-5.71401	-1.08127	4.4227	NA	NA	NA	NA	0.238354	1.10344e-08	0.279576	9.74764e-06	NA	NA	NA	NA	0.823071	2.58453e-06	0.830447	0.000698219	NA	NA
ITPKB	NA	NA	NA	smultixcan	1.69872e-06	0.000221499	2.75138	Adipose_Subcutaneous	9.26e-05	0.00834694	-3.90921	NA	NA	NA	0	1	1	0	2	NA	NA	0.156617	-3.4713	-1.08127	4.4227	NA	NA	NA	NA	0.583337	2.58068e-10	0.279576	9.74764e-06	NA	NA	NA	NA	0.889402	3.70225e-08	0.840074	0.000732099	NA	NA
ITPKB	NA	NA	NA	smultixcan	1.69872e-06	0.000221499	2.75138	Adipose_Visceral_Omentum	9.26e-05	0.00822869	-3.90921	NA	NA	NA	0	1	1	0	2	NA	NA	0.156617	-3.4713	-1.08127	4.4227	NA	NA	NA	NA	0.583337	2.58068e-10	0.279576	9.74764e-06	NA	NA	NA	NA	0.889402	3.70225e-08	0.836138	0.000705371	NA	NA
ITPKB	NA	NA	NA	smultixcan	1.69872e-06	0.000221499	2.75138	Adrenal_Gland	9.26e-05	0.00833975	-3.90921	NA	NA	NA	0	1	1	0	2	NA	NA	0.156617	-3.4713	-1.08127	4.4227	NA	NA	NA	NA	0.583337	2.58068e-10	0.279576	9.74764e-06	NA	NA	NA	NA	0.889402	3.70225e-08	0.841165	0.00071384	NA	NA
ITPKB	NA	NA	NA	smultixcan	1.69872e-06	0.000221499	2.75138	Artery_Aorta	9.26e-05	0.00847829	-3.90921	NA	NA	NA	0	1	1	0	2	NA	NA	0.156617	-3.4713	-1.08127	4.4227	NA	NA	NA	NA	0.583337	2.58068e-10	0.279576	9.74764e-06	NA	NA	NA	NA	0.889402	3.70225e-08	0.841417	0.000686607	NA	NA
ITPKB	NA	NA	NA	smultixcan	1.69872e-06	0.000221499	2.75138	Artery_Coronary	9.26e-05	0.00852703	-3.90921	NA	NA	NA	0	1	1	0	2	NA	NA	0.156617	-3.4713	-1.08127	4.4227	NA	NA	NA	NA	0.583337	2.58068e-10	0.279576	9.74764e-06	NA	NA	NA	NA	0.889402	3.70225e-08	0.830743	0.000740377	NA	NA
ITPKB	NA	NA	NA	smultixcan	1.69872e-06	0.000221499	2.75138	Artery_Tibial	9.26e-05	0.00839511	-3.90921	NA	NA	NA	0	1	1	0	2	NA	NA	0.156617	-3.4713	-1.08127	4.4227	NA	NA	NA	NA	0.583337	2.58068e-10	0.279576	9.74764e-06	NA	NA	NA	NA	0.889402	3.70225e-08	0.832589	0.00069614	NA	NA
ITPKB	NA	NA	NA	smultixcan	1.69872e-06	0.000221499	2.75138	Brain_Cerebellum	9.26e-05	0.00920205	-3.90921	NA	NA	NA	0	1	1	0	2	NA	NA	0.156617	-3.4713	-1.08127	4.4227	NA	NA	NA	NA	0.583337	2.58068e-10	0.279576	9.74764e-06	NA	NA	NA	NA	0.889402	3.70225e-08	0.836896	0.000722583	NA	NA
ITPKB	NA	NA	NA	smultixcan	1.69872e-06	0.000221499	2.75138	Brain_Nucleus_accumbens_basal_ganglia	9.26e-05	0.00993206	-3.90921	NA	NA	NA	0	1	1	0	2	NA	NA	0.156617	-3.4713	-1.08127	4.4227	NA	NA	NA	NA	0.583337	2.58068e-10	0.279576	9.74764e-06	NA	NA	NA	NA	0.889402	3.70225e-08	0.843449	0.000806318	NA	NA
ITPKB	NA	NA	NA	smultixcan	1.69872e-06	0.000221499	2.75138	Breast_Mammary_Tissue	9.26e-05	0.00841739	-3.90921	NA	NA	NA	0	1	1	0	2	NA	NA	0.156617	-3.4713	-1.08127	4.4227	NA	NA	NA	NA	0.583337	2.58068e-10	0.279576	9.74764e-06	NA	NA	NA	NA	0.889402	3.70225e-08	0.840803	0.000709886	NA	NA
ITPKB	NA	NA	NA	smultixcan	1.69872e-06	0.000221499	2.75138	Cells_EBV-transformed_lymphocytes	9.26e-05	0.00784933	-3.90921	NA	NA	NA	0	1	1	0	2	NA	NA	0.156617	-3.4713	-1.08127	4.4227	NA	NA	NA	NA	0.583337	2.58068e-10	0.279576	9.74764e-06	NA	NA	NA	NA	0.889402	3.70225e-08	0.842293	0.000627536	NA	NA
ITPKB	NA	NA	NA	smultixcan	1.69872e-06	0.000221499	2.75138	Colon_Sigmoid	9.26e-05	0.00855464	-3.90921	NA	NA	NA	0	1	1	0	2	NA	NA	0.156617	-3.4713	-1.08127	4.4227	NA	NA	NA	NA	0.583337	2.58068e-10	0.279576	9.74764e-06	NA	NA	NA	NA	0.889402	3.70225e-08	0.840148	0.000697799	NA	NA
ITPKB	NA	NA	NA	smultixcan	1.69872e-06	0.000221499	2.75138	Colon_Transverse	9.26e-05	0.00883523	-3.90921	NA	NA	NA	0	1	1	0	2	NA	NA	0.156617	-3.4713	-1.08127	4.4227	NA	NA	NA	NA	0.583337	2.58068e-10	0.279576	9.74764e-06	NA	NA	NA	NA	0.889402	3.70225e-08	0.848611	0.000777703	NA	NA
ITPKB	NA	NA	NA	smultixcan	1.69872e-06	0.000221499	2.75138	Esophagus_Gastroesophageal_Junction	9.26e-05	0.0082865	-3.90921	NA	NA	NA	0	1	1	0	2	NA	NA	0.156617	-3.4713	-1.08127	4.4227	NA	NA	NA	NA	0.583337	2.58068e-10	0.279576	9.74764e-06	NA	NA	NA	NA	0.889402	3.70225e-08	0.841468	0.000698566	NA	NA
ITPKB	NA	NA	NA	smultixcan	1.69872e-06	0.000221499	2.75138	Esophagus_Muscularis	9.26e-05	0.00821517	-3.90921	NA	NA	NA	0	1	1	0	2	NA	NA	0.156617	-3.4713	-1.08127	4.4227	NA	NA	NA	NA	0.583337	2.58068e-10	0.279576	9.74764e-06	NA	NA	NA	NA	0.889402	3.70225e-08	0.845902	0.000678024	NA	NA
ITPKB	NA	NA	NA	smultixcan	1.69872e-06	0.000221499	2.75138	Lung	9.26e-05	0.00789845	-3.90921	NA	NA	NA	0	1	1	0	2	NA	NA	0.156617	-3.4713	-1.08127	4.4227	NA	NA	NA	NA	0.583337	2.58068e-10	0.279576	9.74764e-06	NA	NA	NA	NA	0.889402	3.70225e-08	0.83182	0.000708703	NA	NA
ITPKB	NA	NA	NA	smultixcan	1.69872e-06	0.000221499	2.75138	Muscle_Skeletal	9.26e-05	0.00863876	-3.90921	NA	NA	NA	0	1	1	0	2	NA	NA	0.156617	-3.4713	-1.08127	4.4227	NA	NA	NA	NA	0.583337	2.58068e-10	0.279576	9.74764e-06	NA	NA	NA	NA	0.889402	3.70225e-08	0.841263	0.000708142	NA	NA
ITPKB	NA	NA	NA	smultixcan	1.69872e-06	0.000221499	2.75138	Nerve_Tibial	9.26e-05	0.00908156	-3.90921	NA	NA	NA	0	1	1	0	2	NA	NA	0.156617	-3.4713	-1.08127	4.4227	NA	NA	NA	NA	0.583337	2.58068e-10	0.279576	9.74764e-06	NA	NA	NA	NA	0.889402	3.70225e-08	0.840505	0.000745397	NA	NA
ITPKB	NA	NA	NA	smultixcan	1.69872e-06	0.000221499	2.75138	Ovary	9.26e-05	0.00911406	-3.90921	NA	NA	NA	0	1	1	0	2	NA	NA	0.156617	-3.4713	-1.08127	4.4227	NA	NA	NA	NA	0.583337	2.58068e-10	0.279576	9.74764e-06	NA	NA	NA	NA	0.889402	3.70225e-08	0.843153	0.000717602	NA	NA
ITPKB	NA	NA	NA	smultixcan	1.69872e-06	0.000221499	2.75138	Prostate	9.26e-05	0.00856373	-3.90921	NA	NA	NA	0	1	1	0	2	NA	NA	0.156617	-3.4713	-1.08127	4.4227	NA	NA	NA	NA	0.583337	2.58068e-10	0.279576	9.74764e-06	NA	NA	NA	NA	0.889402	3.70225e-08	0.848681	0.000723138	NA	NA
ITPKB	NA	NA	NA	smultixcan	1.69872e-06	0.000221499	2.75138	Small_Intestine_Terminal_Ileum	9.26e-05	0.0086294	-3.90921	NA	NA	NA	0	1	1	0	2	NA	NA	0.156617	-3.4713	-1.08127	4.4227	NA	NA	NA	NA	0.583337	2.58068e-10	0.279576	9.74764e-06	NA	NA	NA	NA	0.889402	3.70225e-08	0.852533	0.000708405	NA	NA
ITPKB	NA	NA	NA	smultixcan	1.69872e-06	0.000221499	2.75138	Spleen	9.26e-05	0.00891818	-3.90921	NA	NA	NA	0	1	1	0	2	NA	NA	0.156617	-3.4713	-1.08127	4.4227	NA	NA	NA	NA	0.583337	2.58068e-10	0.279576	9.74764e-06	NA	NA	NA	NA	0.889402	3.70225e-08	0.840119	0.000677093	NA	NA
ITPKB	NA	NA	NA	smultixcan	1.69872e-06	0.000221499	2.75138	Stomach	9.26e-05	0.0089527	-3.90921	NA	NA	NA	0	1	1	0	2	NA	NA	0.156617	-3.4713	-1.08127	4.4227	NA	NA	NA	NA	0.583337	2.58068e-10	0.279576	9.74764e-06	NA	NA	NA	NA	0.889402	3.70225e-08	0.84999	0.00077547	NA	NA
ITPKB	NA	NA	NA	smultixcan	1.69872e-06	0.000221499	2.75138	Uterus	9.26e-05	0.0086062	-3.90921	NA	NA	NA	0	1	1	0	2	NA	NA	0.156617	-3.4713	-1.08127	4.4227	NA	NA	NA	NA	0.583337	2.58068e-10	0.279576	9.74764e-06	NA	NA	NA	NA	0.889402	3.70225e-08	0.839781	0.000716357	NA	NA
ITPKB	NA	NA	NA	smultixcan	1.69872e-06	0.000221499	2.75138	Whole_Blood	9.26e-05	0.00880941	-3.90921	NA	NA	NA	0	1	1	0	2	NA	NA	0.156617	-3.4713	-1.08127	4.4227	NA	NA	NA	NA	0.583337	2.58068e-10	0.279576	9.74764e-06	NA	NA	NA	NA	0.889402	3.70225e-08	0.841397	0.000647277	NA	NA
ITPKB	NA	NA	NA	smultixcan	1.69872e-06	0.000221499	2.75138	smultixcan	9.26e-05	0.00876065	-3.90921	NA	NA	NA	0	1	1	0	2	NA	NA	0.156617	-3.4713	-1.08127	4.4227	NA	NA	NA	NA	0.583337	2.58068e-10	0.279576	9.74764e-06	NA	NA	NA	NA	0.889402	3.70225e-08	0.830447	0.000698219	NA	NA
KDELR2	NA	NA	NA	Cells_Cultured_fibroblasts	1.33035e-05	0.00223911	4.35505	Adipose_Visceral_Omentum	1.07956e-05	0.00161547	-4.40059	NA	NA	NA	0	1	1	0	2	NA	NA	0.862144	-5.15607	-0.953934	5.1931	NA	NA	NA	NA	0.388608	2.52193e-07	0.340117	2.06824e-07	NA	NA	NA	NA	0.902457	3.38411e-05	0.863722	2.62699e-05	NA	NA
KDELR2	NA	NA	NA	Cells_Cultured_fibroblasts	1.33035e-05	0.00223911	4.35505	Adrenal_Gland	1.07956e-05	0.00155768	4.40059	NA	NA	NA	0	1	1	0	2	NA	NA	0.862144	-5.15607	0.953934	-5.1931	NA	NA	NA	NA	0.388608	2.52193e-07	0.340117	2.06824e-07	NA	NA	NA	NA	0.902457	3.38411e-05	0.874942	2.61555e-05	NA	NA
KDELR2	NA	NA	NA	Cells_Cultured_fibroblasts	1.33035e-05	0.00223911	4.35505	Brain_Cerebellar_Hemisphere	1.07956e-05	0.00170077	-4.40059	NA	NA	NA	0	1	1	0	2	NA	NA	0.862144	-5.15607	-0.953934	5.1931	NA	NA	NA	NA	0.388608	2.52193e-07	0.340117	2.06824e-07	NA	NA	NA	NA	0.902457	3.38411e-05	0.866416	2.51174e-05	NA	NA
KDELR2	NA	NA	NA	Cells_Cultured_fibroblasts	1.33035e-05	0.00223911	4.35505	Brain_Cerebellum	1.07956e-05	0.00177845	-4.40059	NA	NA	NA	0	1	1	0	2	NA	NA	0.862144	-5.15607	-0.953934	5.1931	NA	NA	NA	NA	0.388608	2.52193e-07	0.340117	2.06824e-07	NA	NA	NA	NA	0.902457	3.38411e-05	0.866882	2.48281e-05	NA	NA
KDELR2	NA	NA	NA	Cells_Cultured_fibroblasts	1.33035e-05	0.00223911	4.35505	Brain_Cortex	2.7076e-05	0.00363575	-4.19676	NA	NA	NA	0	1	1	0	2	NA	NA	0.862144	-5.15607	-0.767902	5.05575	NA	NA	NA	NA	0.388608	2.52193e-07	0.442545	4.28692e-07	NA	NA	NA	NA	0.902457	3.38411e-05	0.900317	4.77041e-05	NA	NA
KDELR2	NA	NA	NA	Cells_Cultured_fibroblasts	1.33035e-05	0.00223911	4.35505	Brain_Hypothalamus	1.07956e-05	0.00230385	-4.40059	NA	NA	NA	0	1	1	0	2	NA	NA	0.862144	-5.15607	-0.953934	5.1931	NA	NA	NA	NA	0.388608	2.52193e-07	0.340117	2.06824e-07	NA	NA	NA	NA	0.902457	3.38411e-05	0.875733	2.94936e-05	NA	NA
KDELR2	NA	NA	NA	Cells_Cultured_fibroblasts	1.33035e-05	0.00223911	4.35505	Brain_Nucleus_accumbens_basal_ganglia	1.07956e-05	0.0020088	-4.40059	NA	NA	NA	0	1	1	0	2	NA	NA	0.862144	-5.15607	-0.953934	5.1931	NA	NA	NA	NA	0.388608	2.52193e-07	0.340117	2.06824e-07	NA	NA	NA	NA	0.902457	3.38411e-05	0.869427	2.77674e-05	NA	NA
KDELR2	NA	NA	NA	Cells_Cultured_fibroblasts	1.33035e-05	0.00223911	4.35505	Breast_Mammary_Tissue	1.07956e-05	0.00165183	4.40059	NA	NA	NA	0	1	1	0	2	NA	NA	0.862144	-5.15607	0.953934	-5.1931	NA	NA	NA	NA	0.388608	2.52193e-07	0.340117	2.06824e-07	NA	NA	NA	NA	0.902457	3.38411e-05	0.870158	2.54899e-05	NA	NA
KDELR2	NA	NA	NA	Cells_Cultured_fibroblasts	1.33035e-05	0.00223911	4.35505	Cells_Cultured_fibroblasts	1.07956e-05	0.00168209	4.40059	NA	NA	NA	0	1	1	0	2	NA	NA	0.862144	-5.15607	0.953934	-5.1931	NA	NA	NA	NA	0.388608	2.52193e-07	0.340117	2.06824e-07	NA	NA	NA	NA	0.902457	3.38411e-05	0.863099	2.60624e-05	NA	NA
KDELR2	NA	NA	NA	Cells_Cultured_fibroblasts	1.33035e-05	0.00223911	4.35505	Esophagus_Mucosa	1.07956e-05	0.00169292	4.40059	NA	NA	NA	0	1	1	0	2	NA	NA	0.862144	-5.15607	0.953934	-5.1931	NA	NA	NA	NA	0.388608	2.52193e-07	0.340117	2.06824e-07	NA	NA	NA	NA	0.902457	3.38411e-05	0.874176	2.48129e-05	NA	NA
KDELR2	NA	NA	NA	Cells_Cultured_fibroblasts	1.33035e-05	0.00223911	4.35505	Pancreas	1.07956e-05	0.00189772	4.40059	NA	NA	NA	0	1	1	0	2	NA	NA	0.862144	-5.15607	0.953934	-5.1931	NA	NA	NA	NA	0.388608	2.52193e-07	0.340117	2.06824e-07	NA	NA	NA	NA	0.902457	3.38411e-05	0.874193	2.79107e-05	NA	NA
KDELR2	NA	NA	NA	Cells_Cultured_fibroblasts	1.33035e-05	0.00223911	4.35505	Pituitary	1.07956e-05	0.00179978	-4.40059	NA	NA	NA	0	1	1	0	2	NA	NA	0.862144	-5.15607	-0.953934	5.1931	NA	NA	NA	NA	0.388608	2.52193e-07	0.340117	2.06824e-07	NA	NA	NA	NA	0.902457	3.38411e-05	0.875359	2.67314e-05	NA	NA
KDELR2	NA	NA	NA	Cells_Cultured_fibroblasts	1.33035e-05	0.00223911	4.35505	Small_Intestine_Terminal_Ileum	1.56108e-05	0.00242149	4.31989	NA	NA	NA	0	1	1	0	2	NA	NA	0.862144	-5.15607	0.852983	-5.17757	NA	NA	NA	NA	0.388608	2.52193e-07	0.393669	2.2479e-07	NA	NA	NA	NA	0.902457	3.38411e-05	0.893624	2.79581e-05	NA	NA
KDELR2	NA	NA	NA	Cells_Cultured_fibroblasts	1.33035e-05	0.00223911	4.35505	Spleen	1.07956e-05	0.00177665	4.40059	NA	NA	NA	0	1	1	0	2	NA	NA	0.862144	-5.15607	0.953934	-5.1931	NA	NA	NA	NA	0.388608	2.52193e-07	0.340117	2.06824e-07	NA	NA	NA	NA	0.902457	3.38411e-05	0.863999	2.50577e-05	NA	NA
KDELR2	NA	NA	NA	Cells_Cultured_fibroblasts	1.33035e-05	0.00223911	4.35505	Thyroid	1.07956e-05	0.00159858	4.40059	NA	NA	NA	0	1	1	0	2	NA	NA	0.862144	-5.15607	0.953934	-5.1931	NA	NA	NA	NA	0.388608	2.52193e-07	0.340117	2.06824e-07	NA	NA	NA	NA	0.902457	3.38411e-05	0.867041	2.55859e-05	NA	NA
KDELR2	NA	NA	NA	Cells_Cultured_fibroblasts	1.33035e-05	0.00223911	4.35505	smultixcan	5.80675e-05	0.00615488	0.00993035	NA	NA	NA	0	1	1	0	2	NA	NA	0.862144	-5.15607	-0.00116463	-0.021773	NA	NA	NA	NA	0.388608	2.52193e-07	0.635688	7.3631e-07	NA	NA	NA	NA	0.902457	3.38411e-05	0.945406	7.71053e-05	NA	NA
KDELR2	NA	NA	NA	Cells_EBV-transformed_lymphocytes	1.0894e-05	0.00195665	-4.39862	Adipose_Visceral_Omentum	1.07956e-05	0.00161547	-4.40059	NA	NA	NA	0	1	1	0	2	NA	NA	-0.497969	5.18987	-0.953934	5.1931	NA	NA	NA	NA	0.618506	2.10436e-07	0.340117	2.06824e-07	NA	NA	NA	NA	0.94983	2.8899e-05	0.863722	2.62699e-05	NA	NA
KDELR2	NA	NA	NA	Cells_EBV-transformed_lymphocytes	1.0894e-05	0.00195665	-4.39862	Adrenal_Gland	1.07956e-05	0.00155768	4.40059	NA	NA	NA	0	1	1	0	2	NA	NA	-0.497969	5.18987	0.953934	-5.1931	NA	NA	NA	NA	0.618506	2.10436e-07	0.340117	2.06824e-07	NA	NA	NA	NA	0.94983	2.8899e-05	0.874942	2.61555e-05	NA	NA
KDELR2	NA	NA	NA	Cells_EBV-transformed_lymphocytes	1.0894e-05	0.00195665	-4.39862	Brain_Cerebellar_Hemisphere	1.07956e-05	0.00170077	-4.40059	NA	NA	NA	0	1	1	0	2	NA	NA	-0.497969	5.18987	-0.953934	5.1931	NA	NA	NA	NA	0.618506	2.10436e-07	0.340117	2.06824e-07	NA	NA	NA	NA	0.94983	2.8899e-05	0.866416	2.51174e-05	NA	NA
KDELR2	NA	NA	NA	Cells_EBV-transformed_lymphocytes	1.0894e-05	0.00195665	-4.39862	Brain_Cerebellum	1.07956e-05	0.00177845	-4.40059	NA	NA	NA	0	1	1	0	2	NA	NA	-0.497969	5.18987	-0.953934	5.1931	NA	NA	NA	NA	0.618506	2.10436e-07	0.340117	2.06824e-07	NA	NA	NA	NA	0.94983	2.8899e-05	0.866882	2.48281e-05	NA	NA
KDELR2	NA	NA	NA	Cells_EBV-transformed_lymphocytes	1.0894e-05	0.00195665	-4.39862	Brain_Cortex	2.7076e-05	0.00363575	-4.19676	NA	NA	NA	0	1	1	0	2	NA	NA	-0.497969	5.18987	-0.767902	5.05575	NA	NA	NA	NA	0.618506	2.10436e-07	0.442545	4.28692e-07	NA	NA	NA	NA	0.94983	2.8899e-05	0.900317	4.77041e-05	NA	NA
KDELR2	NA	NA	NA	Cells_EBV-transformed_lymphocytes	1.0894e-05	0.00195665	-4.39862	Brain_Hypothalamus	1.07956e-05	0.00230385	-4.40059	NA	NA	NA	0	1	1	0	2	NA	NA	-0.497969	5.18987	-0.953934	5.1931	NA	NA	NA	NA	0.618506	2.10436e-07	0.340117	2.06824e-07	NA	NA	NA	NA	0.94983	2.8899e-05	0.875733	2.94936e-05	NA	NA
KDELR2	NA	NA	NA	Cells_EBV-transformed_lymphocytes	1.0894e-05	0.00195665	-4.39862	Brain_Nucleus_accumbens_basal_ganglia	1.07956e-05	0.0020088	-4.40059	NA	NA	NA	0	1	1	0	2	NA	NA	-0.497969	5.18987	-0.953934	5.1931	NA	NA	NA	NA	0.618506	2.10436e-07	0.340117	2.06824e-07	NA	NA	NA	NA	0.94983	2.8899e-05	0.869427	2.77674e-05	NA	NA
KDELR2	NA	NA	NA	Cells_EBV-transformed_lymphocytes	1.0894e-05	0.00195665	-4.39862	Breast_Mammary_Tissue	1.07956e-05	0.00165183	4.40059	NA	NA	NA	0	1	1	0	2	NA	NA	-0.497969	5.18987	0.953934	-5.1931	NA	NA	NA	NA	0.618506	2.10436e-07	0.340117	2.06824e-07	NA	NA	NA	NA	0.94983	2.8899e-05	0.870158	2.54899e-05	NA	NA
KDELR2	NA	NA	NA	Cells_EBV-transformed_lymphocytes	1.0894e-05	0.00195665	-4.39862	Cells_Cultured_fibroblasts	1.07956e-05	0.00168209	4.40059	NA	NA	NA	0	1	1	0	2	NA	NA	-0.497969	5.18987	0.953934	-5.1931	NA	NA	NA	NA	0.618506	2.10436e-07	0.340117	2.06824e-07	NA	NA	NA	NA	0.94983	2.8899e-05	0.863099	2.60624e-05	NA	NA
KDELR2	NA	NA	NA	Cells_EBV-transformed_lymphocytes	1.0894e-05	0.00195665	-4.39862	Esophagus_Mucosa	1.07956e-05	0.00169292	4.40059	NA	NA	NA	0	1	1	0	2	NA	NA	-0.497969	5.18987	0.953934	-5.1931	NA	NA	NA	NA	0.618506	2.10436e-07	0.340117	2.06824e-07	NA	NA	NA	NA	0.94983	2.8899e-05	0.874176	2.48129e-05	NA	NA
KDELR2	NA	NA	NA	Cells_EBV-transformed_lymphocytes	1.0894e-05	0.00195665	-4.39862	Pancreas	1.07956e-05	0.00189772	4.40059	NA	NA	NA	0	1	1	0	2	NA	NA	-0.497969	5.18987	0.953934	-5.1931	NA	NA	NA	NA	0.618506	2.10436e-07	0.340117	2.06824e-07	NA	NA	NA	NA	0.94983	2.8899e-05	0.874193	2.79107e-05	NA	NA
KDELR2	NA	NA	NA	Cells_EBV-transformed_lymphocytes	1.0894e-05	0.00195665	-4.39862	Pituitary	1.07956e-05	0.00179978	-4.40059	NA	NA	NA	0	1	1	0	2	NA	NA	-0.497969	5.18987	-0.953934	5.1931	NA	NA	NA	NA	0.618506	2.10436e-07	0.340117	2.06824e-07	NA	NA	NA	NA	0.94983	2.8899e-05	0.875359	2.67314e-05	NA	NA
KDELR2	NA	NA	NA	Cells_EBV-transformed_lymphocytes	1.0894e-05	0.00195665	-4.39862	Small_Intestine_Terminal_Ileum	1.56108e-05	0.00242149	4.31989	NA	NA	NA	0	1	1	0	2	NA	NA	-0.497969	5.18987	0.852983	-5.17757	NA	NA	NA	NA	0.618506	2.10436e-07	0.393669	2.2479e-07	NA	NA	NA	NA	0.94983	2.8899e-05	0.893624	2.79581e-05	NA	NA
KDELR2	NA	NA	NA	Cells_EBV-transformed_lymphocytes	1.0894e-05	0.00195665	-4.39862	Spleen	1.07956e-05	0.00177665	4.40059	NA	NA	NA	0	1	1	0	2	NA	NA	-0.497969	5.18987	0.953934	-5.1931	NA	NA	NA	NA	0.618506	2.10436e-07	0.340117	2.06824e-07	NA	NA	NA	NA	0.94983	2.8899e-05	0.863999	2.50577e-05	NA	NA
KDELR2	NA	NA	NA	Cells_EBV-transformed_lymphocytes	1.0894e-05	0.00195665	-4.39862	Thyroid	1.07956e-05	0.00159858	4.40059	NA	NA	NA	0	1	1	0	2	NA	NA	-0.497969	5.18987	0.953934	-5.1931	NA	NA	NA	NA	0.618506	2.10436e-07	0.340117	2.06824e-07	NA	NA	NA	NA	0.94983	2.8899e-05	0.867041	2.55859e-05	NA	NA
KDELR2	NA	NA	NA	Cells_EBV-transformed_lymphocytes	1.0894e-05	0.00195665	-4.39862	smultixcan	5.80675e-05	0.00615488	0.00993035	NA	NA	NA	0	1	1	0	2	NA	NA	-0.497969	5.18987	-0.00116463	-0.021773	NA	NA	NA	NA	0.618506	2.10436e-07	0.635688	7.3631e-07	NA	NA	NA	NA	0.94983	2.8899e-05	0.945406	7.71053e-05	NA	NA
KIF11	NA	NA	NA	Skin_Not_Sun_Exposed_Suprapubic	1.4425e-07	5.20742e-05	5.25975	Esophagus_Mucosa	1.0928e-06	0.000232385	-4.87415	NA	NA	NA	0	1	1	0	2	NA	NA	-0.207676	-7.46846	0.519957	7.13396	NA	NA	NA	NA	0.835482	8.11405e-14	0.603093	9.75208e-13	NA	NA	NA	NA	0.983996	3.6368e-11	0.942654	3.56841e-10	NA	NA
KIF11	NA	NA	NA	Skin_Not_Sun_Exposed_Suprapubic	1.4425e-07	5.20742e-05	5.25975	smultixcan	1.0928e-06	0.000249199	-4.87415	NA	NA	NA	0	1	1	0	2	NA	NA	-0.207676	-7.46846	0.519957	7.13396	NA	NA	NA	NA	0.835482	8.11405e-14	0.603093	9.75208e-13	NA	NA	NA	NA	0.983996	3.6368e-11	0.938894	3.5727e-10	NA	NA
KIF11	NA	NA	NA	smultixcan	6.54554e-05	0.00409475	1.13978	Esophagus_Mucosa	1.0928e-06	0.000232385	-4.87415	NA	NA	NA	0	1	1	0	2	NA	NA	-0.525255	-2.0782	0.519957	7.13396	NA	NA	NA	NA	0.679617	1.32485e-12	0.603093	9.75208e-13	NA	NA	NA	NA	0.921518	2.83233e-10	0.942654	3.56841e-10	NA	NA
KIF11	NA	NA	NA	smultixcan	6.54554e-05	0.00409475	1.13978	smultixcan	1.0928e-06	0.000249199	-4.87415	NA	NA	NA	0	1	1	0	2	NA	NA	-0.525255	-2.0782	0.519957	7.13396	NA	NA	NA	NA	0.679617	1.32485e-12	0.603093	9.75208e-13	NA	NA	NA	NA	0.921518	2.83233e-10	0.938894	3.5727e-10	NA	NA
KIZ	NA	NA	NA	Esophagus_Mucosa	3.51048e-07	0.000105854	-5.09375	Adipose_Subcutaneous	6.03425e-05	0.00619802	4.01147	NA	NA	NA	0	1	1	0	2	NA	NA	-1.73288	5.41319	0.76699	-4.88322	NA	NA	NA	NA	0.0831174	6.19101e-08	0.443088	1.04365e-06	NA	NA	NA	NA	0.689369	1.01287e-05	0.901158	0.000107015	NA	NA
KIZ	NA	NA	NA	Esophagus_Mucosa	3.51048e-07	0.000105854	-5.09375	Artery_Tibial	6.03425e-05	0.00616493	4.01147	NA	NA	NA	0	1	1	0	2	NA	NA	-1.73288	5.41319	0.76699	-4.88322	NA	NA	NA	NA	0.0831174	6.19101e-08	0.443088	1.04365e-06	NA	NA	NA	NA	0.689369	1.01287e-05	0.901125	0.00010101	NA	NA
KIZ	NA	NA	NA	Esophagus_Mucosa	3.51048e-07	0.000105854	-5.09375	Breast_Mammary_Tissue	6.03425e-05	0.00618328	4.01147	NA	NA	NA	0	1	1	0	2	NA	NA	-1.73288	5.41319	0.76699	-4.88322	NA	NA	NA	NA	0.0831174	6.19101e-08	0.443088	1.04365e-06	NA	NA	NA	NA	0.689369	1.01287e-05	0.904292	0.000105708	NA	NA
KIZ	NA	NA	NA	Esophagus_Mucosa	3.51048e-07	0.000105854	-5.09375	Cells_Cultured_fibroblasts	6.03425e-05	0.00616587	4.01147	NA	NA	NA	0	1	1	0	2	NA	NA	-1.73288	5.41319	0.76699	-4.88322	NA	NA	NA	NA	0.0831174	6.19101e-08	0.443088	1.04365e-06	NA	NA	NA	NA	0.689369	1.01287e-05	0.894308	0.000107896	NA	NA
KIZ	NA	NA	NA	Esophagus_Mucosa	3.51048e-07	0.000105854	-5.09375	Cells_EBV-transformed_lymphocytes	6.03425e-05	0.00575655	4.01147	NA	NA	NA	0	1	1	0	2	NA	NA	-1.73288	5.41319	0.76699	-4.88322	NA	NA	NA	NA	0.0831174	6.19101e-08	0.443088	1.04365e-06	NA	NA	NA	NA	0.689369	1.01287e-05	0.897354	8.95845e-05	NA	NA
KIZ	NA	NA	NA	Esophagus_Mucosa	3.51048e-07	0.000105854	-5.09375	Colon_Sigmoid	6.03425e-05	0.00627102	4.01147	NA	NA	NA	0	1	1	0	2	NA	NA	-1.73288	5.41319	0.76699	-4.88322	NA	NA	NA	NA	0.0831174	6.19101e-08	0.443088	1.04365e-06	NA	NA	NA	NA	0.689369	1.01287e-05	0.905479	0.00010284	NA	NA
KIZ	NA	NA	NA	Esophagus_Mucosa	3.51048e-07	0.000105854	-5.09375	Muscle_Skeletal	6.03425e-05	0.00653831	4.01147	NA	NA	NA	0	1	1	0	2	NA	NA	-1.73288	5.41319	0.76699	-4.88322	NA	NA	NA	NA	0.0831174	6.19101e-08	0.443088	1.04365e-06	NA	NA	NA	NA	0.689369	1.01287e-05	0.903782	0.000107564	NA	NA
KIZ	NA	NA	NA	Esophagus_Mucosa	3.51048e-07	0.000105854	-5.09375	Prostate	6.03425e-05	0.00636969	4.01147	NA	NA	NA	0	1	1	0	2	NA	NA	-1.73288	5.41319	0.76699	-4.88322	NA	NA	NA	NA	0.0831174	6.19101e-08	0.443088	1.04365e-06	NA	NA	NA	NA	0.689369	1.01287e-05	0.90423	0.000110857	NA	NA
KIZ	NA	NA	NA	Esophagus_Mucosa	3.51048e-07	0.000105854	-5.09375	Thyroid	6.03425e-05	0.00629779	4.01147	NA	NA	NA	0	1	1	0	2	NA	NA	-1.73288	5.41319	0.76699	-4.88322	NA	NA	NA	NA	0.0831174	6.19101e-08	0.443088	1.04365e-06	NA	NA	NA	NA	0.689369	1.01287e-05	0.90168	0.000105013	NA	NA
KIZ	NA	NA	NA	Testis	3.85017e-07	0.000119556	-5.07622	Adipose_Subcutaneous	6.03425e-05	0.00619802	4.01147	NA	NA	NA	0	1	1	0	2	NA	NA	-1.76754	5.35602	0.76699	-4.88322	NA	NA	NA	NA	0.077138	8.50739e-08	0.443088	1.04365e-06	NA	NA	NA	NA	0.681036	1.68348e-05	0.901158	0.000107015	NA	NA
KIZ	NA	NA	NA	Testis	3.85017e-07	0.000119556	-5.07622	Artery_Tibial	6.03425e-05	0.00616493	4.01147	NA	NA	NA	0	1	1	0	2	NA	NA	-1.76754	5.35602	0.76699	-4.88322	NA	NA	NA	NA	0.077138	8.50739e-08	0.443088	1.04365e-06	NA	NA	NA	NA	0.681036	1.68348e-05	0.901125	0.00010101	NA	NA
KIZ	NA	NA	NA	Testis	3.85017e-07	0.000119556	-5.07622	Breast_Mammary_Tissue	6.03425e-05	0.00618328	4.01147	NA	NA	NA	0	1	1	0	2	NA	NA	-1.76754	5.35602	0.76699	-4.88322	NA	NA	NA	NA	0.077138	8.50739e-08	0.443088	1.04365e-06	NA	NA	NA	NA	0.681036	1.68348e-05	0.904292	0.000105708	NA	NA
KIZ	NA	NA	NA	Testis	3.85017e-07	0.000119556	-5.07622	Cells_Cultured_fibroblasts	6.03425e-05	0.00616587	4.01147	NA	NA	NA	0	1	1	0	2	NA	NA	-1.76754	5.35602	0.76699	-4.88322	NA	NA	NA	NA	0.077138	8.50739e-08	0.443088	1.04365e-06	NA	NA	NA	NA	0.681036	1.68348e-05	0.894308	0.000107896	NA	NA
KIZ	NA	NA	NA	Testis	3.85017e-07	0.000119556	-5.07622	Cells_EBV-transformed_lymphocytes	6.03425e-05	0.00575655	4.01147	NA	NA	NA	0	1	1	0	2	NA	NA	-1.76754	5.35602	0.76699	-4.88322	NA	NA	NA	NA	0.077138	8.50739e-08	0.443088	1.04365e-06	NA	NA	NA	NA	0.681036	1.68348e-05	0.897354	8.95845e-05	NA	NA
KIZ	NA	NA	NA	Testis	3.85017e-07	0.000119556	-5.07622	Colon_Sigmoid	6.03425e-05	0.00627102	4.01147	NA	NA	NA	0	1	1	0	2	NA	NA	-1.76754	5.35602	0.76699	-4.88322	NA	NA	NA	NA	0.077138	8.50739e-08	0.443088	1.04365e-06	NA	NA	NA	NA	0.681036	1.68348e-05	0.905479	0.00010284	NA	NA
KIZ	NA	NA	NA	Testis	3.85017e-07	0.000119556	-5.07622	Muscle_Skeletal	6.03425e-05	0.00653831	4.01147	NA	NA	NA	0	1	1	0	2	NA	NA	-1.76754	5.35602	0.76699	-4.88322	NA	NA	NA	NA	0.077138	8.50739e-08	0.443088	1.04365e-06	NA	NA	NA	NA	0.681036	1.68348e-05	0.903782	0.000107564	NA	NA
KIZ	NA	NA	NA	Testis	3.85017e-07	0.000119556	-5.07622	Prostate	6.03425e-05	0.00636969	4.01147	NA	NA	NA	0	1	1	0	2	NA	NA	-1.76754	5.35602	0.76699	-4.88322	NA	NA	NA	NA	0.077138	8.50739e-08	0.443088	1.04365e-06	NA	NA	NA	NA	0.681036	1.68348e-05	0.90423	0.000110857	NA	NA
KIZ	NA	NA	NA	Testis	3.85017e-07	0.000119556	-5.07622	Thyroid	6.03425e-05	0.00629779	4.01147	NA	NA	NA	0	1	1	0	2	NA	NA	-1.76754	5.35602	0.76699	-4.88322	NA	NA	NA	NA	0.077138	8.50739e-08	0.443088	1.04365e-06	NA	NA	NA	NA	0.681036	1.68348e-05	0.90168	0.000105013	NA	NA
KIZ	NA	NA	NA	smultixcan	5.97324e-05	0.00385483	-0.61396	Adipose_Subcutaneous	6.03425e-05	0.00619802	4.01147	NA	NA	NA	0	1	1	0	2	NA	NA	-0.242865	0.629084	0.76699	-4.88322	NA	NA	NA	NA	0.161186	0.000104441	0.443088	1.04365e-06	NA	NA	NA	NA	0.669877	0.00280819	0.901158	0.000107015	NA	NA
KIZ	NA	NA	NA	smultixcan	5.97324e-05	0.00385483	-0.61396	Artery_Tibial	6.03425e-05	0.00616493	4.01147	NA	NA	NA	0	1	1	0	2	NA	NA	-0.242865	0.629084	0.76699	-4.88322	NA	NA	NA	NA	0.161186	0.000104441	0.443088	1.04365e-06	NA	NA	NA	NA	0.669877	0.00280819	0.901125	0.00010101	NA	NA
KIZ	NA	NA	NA	smultixcan	5.97324e-05	0.00385483	-0.61396	Breast_Mammary_Tissue	6.03425e-05	0.00618328	4.01147	NA	NA	NA	0	1	1	0	2	NA	NA	-0.242865	0.629084	0.76699	-4.88322	NA	NA	NA	NA	0.161186	0.000104441	0.443088	1.04365e-06	NA	NA	NA	NA	0.669877	0.00280819	0.904292	0.000105708	NA	NA
KIZ	NA	NA	NA	smultixcan	5.97324e-05	0.00385483	-0.61396	Cells_Cultured_fibroblasts	6.03425e-05	0.00616587	4.01147	NA	NA	NA	0	1	1	0	2	NA	NA	-0.242865	0.629084	0.76699	-4.88322	NA	NA	NA	NA	0.161186	0.000104441	0.443088	1.04365e-06	NA	NA	NA	NA	0.669877	0.00280819	0.894308	0.000107896	NA	NA
KIZ	NA	NA	NA	smultixcan	5.97324e-05	0.00385483	-0.61396	Cells_EBV-transformed_lymphocytes	6.03425e-05	0.00575655	4.01147	NA	NA	NA	0	1	1	0	2	NA	NA	-0.242865	0.629084	0.76699	-4.88322	NA	NA	NA	NA	0.161186	0.000104441	0.443088	1.04365e-06	NA	NA	NA	NA	0.669877	0.00280819	0.897354	8.95845e-05	NA	NA
KIZ	NA	NA	NA	smultixcan	5.97324e-05	0.00385483	-0.61396	Colon_Sigmoid	6.03425e-05	0.00627102	4.01147	NA	NA	NA	0	1	1	0	2	NA	NA	-0.242865	0.629084	0.76699	-4.88322	NA	NA	NA	NA	0.161186	0.000104441	0.443088	1.04365e-06	NA	NA	NA	NA	0.669877	0.00280819	0.905479	0.00010284	NA	NA
KIZ	NA	NA	NA	smultixcan	5.97324e-05	0.00385483	-0.61396	Muscle_Skeletal	6.03425e-05	0.00653831	4.01147	NA	NA	NA	0	1	1	0	2	NA	NA	-0.242865	0.629084	0.76699	-4.88322	NA	NA	NA	NA	0.161186	0.000104441	0.443088	1.04365e-06	NA	NA	NA	NA	0.669877	0.00280819	0.903782	0.000107564	NA	NA
KIZ	NA	NA	NA	smultixcan	5.97324e-05	0.00385483	-0.61396	Prostate	6.03425e-05	0.00636969	4.01147	NA	NA	NA	0	1	1	0	2	NA	NA	-0.242865	0.629084	0.76699	-4.88322	NA	NA	NA	NA	0.161186	0.000104441	0.443088	1.04365e-06	NA	NA	NA	NA	0.669877	0.00280819	0.90423	0.000110857	NA	NA
KIZ	NA	NA	NA	smultixcan	5.97324e-05	0.00385483	-0.61396	Thyroid	6.03425e-05	0.00629779	4.01147	NA	NA	NA	0	1	1	0	2	NA	NA	-0.242865	0.629084	0.76699	-4.88322	NA	NA	NA	NA	0.161186	0.000104441	0.443088	1.04365e-06	NA	NA	NA	NA	0.669877	0.00280819	0.90168	0.000105013	NA	NA
KMT5A	NA	NA	NA	Artery_Aorta	7.87432e-08	3.08445e-05	5.36998	Adipose_Subcutaneous	8.69199e-08	2.70274e-05	-5.35214	NA	NA	NA	0	1	1	0	2	NA	NA	1.55175	-5.75354	-1.29147	6.07985	NA	NA	NA	NA	0.120722	8.73936e-09	0.19654	1.20295e-09	NA	NA	NA	NA	0.733662	2.33043e-06	0.782337	2.9219e-07	NA	NA
KMT5A	NA	NA	NA	Artery_Aorta	7.87432e-08	3.08445e-05	5.36998	Adipose_Visceral_Omentum	8.49836e-08	2.59233e-05	-5.35621	NA	NA	NA	0	1	1	0	2	NA	NA	1.55175	-5.75354	-1.29277	6.08407	NA	NA	NA	NA	0.120722	8.73936e-09	0.196091	1.17172e-09	NA	NA	NA	NA	0.733662	2.33043e-06	0.777928	2.63597e-07	NA	NA
KMT5A	NA	NA	NA	Artery_Aorta	7.87432e-08	3.08445e-05	5.36998	Adrenal_Gland	1.12373e-05	0.00160461	4.39188	NA	NA	NA	0	1	1	0	2	NA	NA	1.55175	-5.75354	0.95218	-5.13022	NA	NA	NA	NA	0.120722	8.73936e-09	0.341006	2.89402e-07	NA	NA	NA	NA	0.733662	2.33043e-06	0.875457	3.50387e-05	NA	NA
KMT5A	NA	NA	NA	Artery_Aorta	7.87432e-08	3.08445e-05	5.36998	Artery_Aorta	1.06925e-07	3.18409e-05	-5.31454	NA	NA	NA	0	1	1	0	2	NA	NA	1.55175	-5.75354	-1.27931	6.04119	NA	NA	NA	NA	0.120722	8.73936e-09	0.200787	1.52981e-09	NA	NA	NA	NA	0.733662	2.33043e-06	0.792803	3.51956e-07	NA	NA
KMT5A	NA	NA	NA	Artery_Aorta	7.87432e-08	3.08445e-05	5.36998	Artery_Coronary	1.12373e-05	0.00170405	-4.39188	NA	NA	NA	0	1	1	0	2	NA	NA	1.55175	-5.75354	-0.95218	5.13022	NA	NA	NA	NA	0.120722	8.73936e-09	0.341006	2.89402e-07	NA	NA	NA	NA	0.733662	2.33043e-06	0.86169	3.67446e-05	NA	NA
KMT5A	NA	NA	NA	Artery_Aorta	7.87432e-08	3.08445e-05	5.36998	Artery_Tibial	1.12373e-05	0.00165311	-4.39188	NA	NA	NA	0	1	1	0	2	NA	NA	1.55175	-5.75354	-0.95218	5.13022	NA	NA	NA	NA	0.120722	8.73936e-09	0.341006	2.89402e-07	NA	NA	NA	NA	0.733662	2.33043e-06	0.860795	3.45007e-05	NA	NA
KMT5A	NA	NA	NA	Artery_Aorta	7.87432e-08	3.08445e-05	5.36998	Brain_Caudate_basal_ganglia	1.12373e-05	0.00204869	4.39188	NA	NA	NA	0	1	1	0	2	NA	NA	1.55175	-5.75354	0.95218	-5.13022	NA	NA	NA	NA	0.120722	8.73936e-09	0.341006	2.89402e-07	NA	NA	NA	NA	0.733662	2.33043e-06	0.877439	3.72395e-05	NA	NA
KMT5A	NA	NA	NA	Artery_Aorta	7.87432e-08	3.08445e-05	5.36998	Brain_Cerebellar_Hemisphere	1.19681e-07	3.54693e-05	-5.29398	NA	NA	NA	0	1	1	0	2	NA	NA	1.55175	-5.75354	-1.27539	6.01647	NA	NA	NA	NA	0.120722	8.73936e-09	0.202171	1.78262e-09	NA	NA	NA	NA	0.733662	2.33043e-06	0.789983	4.06112e-07	NA	NA
KMT5A	NA	NA	NA	Artery_Aorta	7.87432e-08	3.08445e-05	5.36998	Brain_Cerebellum	1.08805e-07	3.25421e-05	-5.31137	NA	NA	NA	0	1	1	0	2	NA	NA	1.55175	-5.75354	-1.27764	6.03878	NA	NA	NA	NA	0.120722	8.73936e-09	0.201378	1.55284e-09	NA	NA	NA	NA	0.733662	2.33043e-06	0.794744	3.7006e-07	NA	NA
KMT5A	NA	NA	NA	Artery_Aorta	7.87432e-08	3.08445e-05	5.36998	Brain_Cortex	1.12373e-05	0.00176941	4.39188	NA	NA	NA	0	1	1	0	2	NA	NA	1.55175	-5.75354	0.95218	-5.13022	NA	NA	NA	NA	0.120722	8.73936e-09	0.341006	2.89402e-07	NA	NA	NA	NA	0.733662	2.33043e-06	0.866277	3.39693e-05	NA	NA
KMT5A	NA	NA	NA	Artery_Aorta	7.87432e-08	3.08445e-05	5.36998	Brain_Frontal_Cortex_BA9	1.12373e-05	0.00197579	4.39188	NA	NA	NA	0	1	1	0	2	NA	NA	1.55175	-5.75354	0.95218	-5.13022	NA	NA	NA	NA	0.120722	8.73936e-09	0.341006	2.89402e-07	NA	NA	NA	NA	0.733662	2.33043e-06	0.86682	3.68057e-05	NA	NA
KMT5A	NA	NA	NA	Artery_Aorta	7.87432e-08	3.08445e-05	5.36998	Brain_Putamen_basal_ganglia	1.12373e-05	0.00241955	4.39188	NA	NA	NA	0	1	1	0	2	NA	NA	1.55175	-5.75354	0.95218	-5.13022	NA	NA	NA	NA	0.120722	8.73936e-09	0.341006	2.89402e-07	NA	NA	NA	NA	0.733662	2.33043e-06	0.866907	3.98801e-05	NA	NA
KMT5A	NA	NA	NA	Artery_Aorta	7.87432e-08	3.08445e-05	5.36998	Brain_Spinal_cord_cervical_c-1	1.12373e-05	0.00229467	4.39188	NA	NA	NA	0	1	1	0	2	NA	NA	1.55175	-5.75354	0.95218	-5.13022	NA	NA	NA	NA	0.120722	8.73936e-09	0.341006	2.89402e-07	NA	NA	NA	NA	0.733662	2.33043e-06	0.882274	4.19585e-05	NA	NA
KMT5A	NA	NA	NA	Artery_Aorta	7.87432e-08	3.08445e-05	5.36998	Breast_Mammary_Tissue	1.65206e-05	0.00229895	-4.30737	NA	NA	NA	0	1	1	0	2	NA	NA	1.55175	-5.75354	-0.513235	5.44258	NA	NA	NA	NA	0.120722	8.73936e-09	0.607787	5.25146e-08	NA	NA	NA	NA	0.733662	2.33043e-06	0.945152	7.68064e-06	NA	NA
KMT5A	NA	NA	NA	Artery_Aorta	7.87432e-08	3.08445e-05	5.36998	Cells_Cultured_fibroblasts	1.12373e-05	0.00171306	-4.39188	NA	NA	NA	0	1	1	0	2	NA	NA	1.55175	-5.75354	-0.95218	5.13022	NA	NA	NA	NA	0.120722	8.73936e-09	0.341006	2.89402e-07	NA	NA	NA	NA	0.733662	2.33043e-06	0.86333	3.4813e-05	NA	NA
KMT5A	NA	NA	NA	Artery_Aorta	7.87432e-08	3.08445e-05	5.36998	Cells_EBV-transformed_lymphocytes	1.12373e-05	0.00163222	-4.39188	NA	NA	NA	0	1	1	0	2	NA	NA	1.55175	-5.75354	-0.95218	5.13022	NA	NA	NA	NA	0.120722	8.73936e-09	0.341006	2.89402e-07	NA	NA	NA	NA	0.733662	2.33043e-06	0.865415	2.81436e-05	NA	NA
KMT5A	NA	NA	NA	Artery_Aorta	7.87432e-08	3.08445e-05	5.36998	Colon_Sigmoid	1.0612e-07	3.11268e-05	-5.31592	NA	NA	NA	0	1	1	0	2	NA	NA	1.55175	-5.75354	-1.28152	6.0403	NA	NA	NA	NA	0.120722	8.73936e-09	0.200013	1.53828e-09	NA	NA	NA	NA	0.733662	2.33043e-06	0.792838	3.49478e-07	NA	NA
KMT5A	NA	NA	NA	Artery_Aorta	7.87432e-08	3.08445e-05	5.36998	Colon_Transverse	1.21748e-07	3.61767e-05	-5.29085	NA	NA	NA	0	1	1	0	2	NA	NA	1.55175	-5.75354	-1.27433	6.01332	NA	NA	NA	NA	0.120722	8.73936e-09	0.202547	1.81765e-09	NA	NA	NA	NA	0.733662	2.33043e-06	0.801303	4.50556e-07	NA	NA
KMT5A	NA	NA	NA	Artery_Aorta	7.87432e-08	3.08445e-05	5.36998	Esophagus_Gastroesophageal_Junction	7.89963e-08	2.25045e-05	-5.36941	NA	NA	NA	0	1	1	0	2	NA	NA	1.55175	-5.75354	-1.29067	6.10598	NA	NA	NA	NA	0.120722	8.73936e-09	0.196818	1.0217e-09	NA	NA	NA	NA	0.733662	2.33043e-06	0.788208	2.28403e-07	NA	NA
KMT5A	NA	NA	NA	Artery_Aorta	7.87432e-08	3.08445e-05	5.36998	Esophagus_Mucosa	9.61365e-08	2.81113e-05	-5.33388	NA	NA	NA	0	1	1	0	2	NA	NA	1.55175	-5.75354	-1.28717	6.05896	NA	NA	NA	NA	0.120722	8.73936e-09	0.198034	1.37003e-09	NA	NA	NA	NA	0.733662	2.33043e-06	0.79002	2.94888e-07	NA	NA
KMT5A	NA	NA	NA	Artery_Aorta	7.87432e-08	3.08445e-05	5.36998	Esophagus_Muscularis	1.00187e-07	2.79576e-05	-5.32638	NA	NA	NA	0	1	1	0	2	NA	NA	1.55175	-5.75354	-1.28258	6.0541	NA	NA	NA	NA	0.120722	8.73936e-09	0.199639	1.41202e-09	NA	NA	NA	NA	0.733662	2.33043e-06	0.788928	3.24329e-07	NA	NA
KMT5A	NA	NA	NA	Artery_Aorta	7.87432e-08	3.08445e-05	5.36998	Heart_Atrial_Appendage	1.12373e-05	0.00197979	-4.39188	NA	NA	NA	0	1	1	0	2	NA	NA	1.55175	-5.75354	-0.95218	5.13022	NA	NA	NA	NA	0.120722	8.73936e-09	0.341006	2.89402e-07	NA	NA	NA	NA	0.733662	2.33043e-06	0.868849	3.6831e-05	NA	NA
KMT5A	NA	NA	NA	Artery_Aorta	7.87432e-08	3.08445e-05	5.36998	Heart_Left_Ventricle	1.12373e-05	0.00205383	4.39188	NA	NA	NA	0	1	1	0	2	NA	NA	1.55175	-5.75354	0.95218	-5.13022	NA	NA	NA	NA	0.120722	8.73936e-09	0.341006	2.89402e-07	NA	NA	NA	NA	0.733662	2.33043e-06	0.875713	3.73487e-05	NA	NA
KMT5A	NA	NA	NA	Artery_Aorta	7.87432e-08	3.08445e-05	5.36998	Kidney_Cortex	1.12373e-05	0.00231777	4.39188	NA	NA	NA	0	1	1	0	2	NA	NA	1.55175	-5.75354	0.95218	-5.13022	NA	NA	NA	NA	0.120722	8.73936e-09	0.341006	2.89402e-07	NA	NA	NA	NA	0.733662	2.33043e-06	0.873321	4.4472e-05	NA	NA
KMT5A	NA	NA	NA	Artery_Aorta	7.87432e-08	3.08445e-05	5.36998	Lung	1.12373e-05	0.00172744	-4.39188	NA	NA	NA	0	1	1	0	2	NA	NA	1.55175	-5.75354	-0.95218	5.13022	NA	NA	NA	NA	0.120722	8.73936e-09	0.341006	2.89402e-07	NA	NA	NA	NA	0.733662	2.33043e-06	0.86419	3.61957e-05	NA	NA
KMT5A	NA	NA	NA	Artery_Aorta	7.87432e-08	3.08445e-05	5.36998	Minor_Salivary_Gland	1.15887e-07	3.38717e-05	-5.29987	NA	NA	NA	0	1	1	0	2	NA	NA	1.55175	-5.75354	-1.27055	6.03136	NA	NA	NA	NA	0.120722	8.73936e-09	0.203887	1.62581e-09	NA	NA	NA	NA	0.733662	2.33043e-06	0.795239	4.07675e-07	NA	NA
