## Supplementary material for "Disentangling the Shared and Differential Genetic Architecture Between COVID-19 and Other Respiratory Disorders: A Multi-Omics Genome-Wide Analysis": C2_Asthma.xlsx (part 46 of 128)

### Sheet: T8.gene_ddx (continued)
Table 8. Results summary of MAGMA/TWAS/spTWAS/PWAS-DDx
KMT5A	NA	NA	NA	Artery_Aorta	7.87432e-08	3.08445e-05	5.36998	Nerve_Tibial	1.12373e-05	0.00176146	-4.39188	NA	NA	NA	0	1	1	0	2	NA	NA	1.55175	-5.75354	-0.95218	5.13022	NA	NA	NA	NA	0.120722	8.73936e-09	0.341006	2.89402e-07	NA	NA	NA	NA	0.733662	2.33043e-06	0.868764	3.57682e-05	NA	NA
KMT5A	NA	NA	NA	Artery_Aorta	7.87432e-08	3.08445e-05	5.36998	Ovary	7.07898e-08	2.31498e-05	-5.38915	NA	NA	NA	0	1	1	0	2	NA	NA	1.55175	-5.75354	-1.29872	6.12411	NA	NA	NA	NA	0.120722	8.73936e-09	0.194041	9.11932e-10	NA	NA	NA	NA	0.733662	2.33043e-06	0.790065	2.3579e-07	NA	NA
KMT5A	NA	NA	NA	Artery_Aorta	7.87432e-08	3.08445e-05	5.36998	Pancreas	1.12373e-05	0.00196041	-4.39188	NA	NA	NA	0	1	1	0	2	NA	NA	1.55175	-5.75354	-0.95218	5.13022	NA	NA	NA	NA	0.120722	8.73936e-09	0.341006	2.89402e-07	NA	NA	NA	NA	0.733662	2.33043e-06	0.874193	3.81309e-05	NA	NA
KMT5A	NA	NA	NA	Artery_Aorta	7.87432e-08	3.08445e-05	5.36998	Pituitary	1.12373e-05	0.00186371	-4.39188	NA	NA	NA	0	1	1	0	2	NA	NA	1.55175	-5.75354	-0.95218	5.13022	NA	NA	NA	NA	0.120722	8.73936e-09	0.341006	2.89402e-07	NA	NA	NA	NA	0.733662	2.33043e-06	0.875648	3.58829e-05	NA	NA
KMT5A	NA	NA	NA	Artery_Aorta	7.87432e-08	3.08445e-05	5.36998	Prostate	1.12373e-05	0.00177036	-4.39188	NA	NA	NA	0	1	1	0	2	NA	NA	1.55175	-5.75354	-0.95218	5.13022	NA	NA	NA	NA	0.120722	8.73936e-09	0.341006	2.89402e-07	NA	NA	NA	NA	0.733662	2.33043e-06	0.874526	3.49404e-05	NA	NA
KMT5A	NA	NA	NA	Artery_Aorta	7.87432e-08	3.08445e-05	5.36998	Skin_Not_Sun_Exposed_Suprapubic	1.12373e-05	0.0018196	-4.39188	NA	NA	NA	0	1	1	0	2	NA	NA	1.55175	-5.75354	-0.95218	5.13022	NA	NA	NA	NA	0.120722	8.73936e-09	0.341006	2.89402e-07	NA	NA	NA	NA	0.733662	2.33043e-06	0.87668	3.4441e-05	NA	NA
KMT5A	NA	NA	NA	Artery_Aorta	7.87432e-08	3.08445e-05	5.36998	Skin_Sun_Exposed_Lower_leg	1.12373e-05	0.00187212	4.39188	NA	NA	NA	0	1	1	0	2	NA	NA	1.55175	-5.75354	0.95218	-5.13022	NA	NA	NA	NA	0.120722	8.73936e-09	0.341006	2.89402e-07	NA	NA	NA	NA	0.733662	2.33043e-06	0.872733	3.387e-05	NA	NA
KMT5A	NA	NA	NA	Artery_Aorta	7.87432e-08	3.08445e-05	5.36998	Small_Intestine_Terminal_Ileum	6.67129e-08	2.12589e-05	-5.39981	NA	NA	NA	0	1	1	0	2	NA	NA	1.55175	-5.75354	-1.29945	6.13862	NA	NA	NA	NA	0.120722	8.73936e-09	0.193791	8.32392e-10	NA	NA	NA	NA	0.733662	2.33043e-06	0.803748	2.06628e-07	NA	NA
KMT5A	NA	NA	NA	Artery_Aorta	7.87432e-08	3.08445e-05	5.36998	Spleen	1.12373e-05	0.00181936	-4.39188	NA	NA	NA	0	1	1	0	2	NA	NA	1.55175	-5.75354	-0.95218	5.13022	NA	NA	NA	NA	0.120722	8.73936e-09	0.341006	2.89402e-07	NA	NA	NA	NA	0.733662	2.33043e-06	0.864176	3.309e-05	NA	NA
KMT5A	NA	NA	NA	Artery_Aorta	7.87432e-08	3.08445e-05	5.36998	Stomach	1.12373e-05	0.00191239	-4.39188	NA	NA	NA	0	1	1	0	2	NA	NA	1.55175	-5.75354	-0.95218	5.13022	NA	NA	NA	NA	0.120722	8.73936e-09	0.341006	2.89402e-07	NA	NA	NA	NA	0.733662	2.33043e-06	0.875151	3.68318e-05	NA	NA
KMT5A	NA	NA	NA	Artery_Aorta	7.87432e-08	3.08445e-05	5.36998	Testis	1.00185e-07	3.46826e-05	-5.32639	NA	NA	NA	0	1	1	0	2	NA	NA	1.55175	-5.75354	-1.28306	6.05348	NA	NA	NA	NA	0.120722	8.73936e-09	0.19947	1.41752e-09	NA	NA	NA	NA	0.733662	2.33043e-06	0.801086	3.7543e-07	NA	NA
KMT5A	NA	NA	NA	Artery_Aorta	7.87432e-08	3.08445e-05	5.36998	Thyroid	1.12373e-05	0.00164293	-4.39188	NA	NA	NA	0	1	1	0	2	NA	NA	1.55175	-5.75354	-0.95218	5.13022	NA	NA	NA	NA	0.120722	8.73936e-09	0.341006	2.89402e-07	NA	NA	NA	NA	0.733662	2.33043e-06	0.867215	3.4143e-05	NA	NA
KMT5A	NA	NA	NA	Artery_Aorta	7.87432e-08	3.08445e-05	5.36998	Uterus	8.39499e-08	2.60629e-05	-5.35843	NA	NA	NA	0	1	1	0	2	NA	NA	1.55175	-5.75354	-1.29125	6.08927	NA	NA	NA	NA	0.120722	8.73936e-09	0.196617	1.13426e-09	NA	NA	NA	NA	0.733662	2.33043e-06	0.783146	2.91643e-07	NA	NA
KMT5A	NA	NA	NA	Artery_Aorta	7.87432e-08	3.08445e-05	5.36998	Vagina	1.12373e-05	0.00187109	-4.39188	NA	NA	NA	0	1	1	0	2	NA	NA	1.55175	-5.75354	-0.95218	5.13022	NA	NA	NA	NA	0.120722	8.73936e-09	0.341006	2.89402e-07	NA	NA	NA	NA	0.733662	2.33043e-06	0.869273	3.58783e-05	NA	NA
KMT5A	NA	NA	NA	Artery_Aorta	7.87432e-08	3.08445e-05	5.36998	smultixcan	9.70553e-07	0.000226281	-4.8291	NA	NA	NA	0	1	1	0	2	NA	NA	1.55175	-5.75354	-1.08078	5.58776	NA	NA	NA	NA	0.120722	8.73936e-09	0.272805	1.45824e-08	NA	NA	NA	NA	0.733662	2.33043e-06	0.826221	2.61054e-06	NA	NA
KMT5A	NA	NA	NA	Artery_Tibial	6.212e-06	0.00120202	4.51904	Adipose_Subcutaneous	8.69199e-08	2.70274e-05	-5.35214	NA	NA	NA	0	1	1	0	2	NA	NA	1.77082	-4.34632	-1.29147	6.07985	NA	NA	NA	NA	0.0765912	1.3844e-05	0.19654	1.20295e-09	NA	NA	NA	NA	0.682151	0.00110883	0.782337	2.9219e-07	NA	NA
KMT5A	NA	NA	NA	Artery_Tibial	6.212e-06	0.00120202	4.51904	Adipose_Visceral_Omentum	8.49836e-08	2.59233e-05	-5.35621	NA	NA	NA	0	1	1	0	2	NA	NA	1.77082	-4.34632	-1.29277	6.08407	NA	NA	NA	NA	0.0765912	1.3844e-05	0.196091	1.17172e-09	NA	NA	NA	NA	0.682151	0.00110883	0.777928	2.63597e-07	NA	NA
KMT5A	NA	NA	NA	Artery_Tibial	6.212e-06	0.00120202	4.51904	Adrenal_Gland	1.12373e-05	0.00160461	4.39188	NA	NA	NA	0	1	1	0	2	NA	NA	1.77082	-4.34632	0.95218	-5.13022	NA	NA	NA	NA	0.0765912	1.3844e-05	0.341006	2.89402e-07	NA	NA	NA	NA	0.682151	0.00110883	0.875457	3.50387e-05	NA	NA
KMT5A	NA	NA	NA	Artery_Tibial	6.212e-06	0.00120202	4.51904	Artery_Aorta	1.06925e-07	3.18409e-05	-5.31454	NA	NA	NA	0	1	1	0	2	NA	NA	1.77082	-4.34632	-1.27931	6.04119	NA	NA	NA	NA	0.0765912	1.3844e-05	0.200787	1.52981e-09	NA	NA	NA	NA	0.682151	0.00110883	0.792803	3.51956e-07	NA	NA
KMT5A	NA	NA	NA	Artery_Tibial	6.212e-06	0.00120202	4.51904	Artery_Coronary	1.12373e-05	0.00170405	-4.39188	NA	NA	NA	0	1	1	0	2	NA	NA	1.77082	-4.34632	-0.95218	5.13022	NA	NA	NA	NA	0.0765912	1.3844e-05	0.341006	2.89402e-07	NA	NA	NA	NA	0.682151	0.00110883	0.86169	3.67446e-05	NA	NA
KMT5A	NA	NA	NA	Artery_Tibial	6.212e-06	0.00120202	4.51904	Artery_Tibial	1.12373e-05	0.00165311	-4.39188	NA	NA	NA	0	1	1	0	2	NA	NA	1.77082	-4.34632	-0.95218	5.13022	NA	NA	NA	NA	0.0765912	1.3844e-05	0.341006	2.89402e-07	NA	NA	NA	NA	0.682151	0.00110883	0.860795	3.45007e-05	NA	NA
KMT5A	NA	NA	NA	Artery_Tibial	6.212e-06	0.00120202	4.51904	Brain_Caudate_basal_ganglia	1.12373e-05	0.00204869	4.39188	NA	NA	NA	0	1	1	0	2	NA	NA	1.77082	-4.34632	0.95218	-5.13022	NA	NA	NA	NA	0.0765912	1.3844e-05	0.341006	2.89402e-07	NA	NA	NA	NA	0.682151	0.00110883	0.877439	3.72395e-05	NA	NA
KMT5A	NA	NA	NA	Artery_Tibial	6.212e-06	0.00120202	4.51904	Brain_Cerebellar_Hemisphere	1.19681e-07	3.54693e-05	-5.29398	NA	NA	NA	0	1	1	0	2	NA	NA	1.77082	-4.34632	-1.27539	6.01647	NA	NA	NA	NA	0.0765912	1.3844e-05	0.202171	1.78262e-09	NA	NA	NA	NA	0.682151	0.00110883	0.789983	4.06112e-07	NA	NA
KMT5A	NA	NA	NA	Artery_Tibial	6.212e-06	0.00120202	4.51904	Brain_Cerebellum	1.08805e-07	3.25421e-05	-5.31137	NA	NA	NA	0	1	1	0	2	NA	NA	1.77082	-4.34632	-1.27764	6.03878	NA	NA	NA	NA	0.0765912	1.3844e-05	0.201378	1.55284e-09	NA	NA	NA	NA	0.682151	0.00110883	0.794744	3.7006e-07	NA	NA
KMT5A	NA	NA	NA	Artery_Tibial	6.212e-06	0.00120202	4.51904	Brain_Cortex	1.12373e-05	0.00176941	4.39188	NA	NA	NA	0	1	1	0	2	NA	NA	1.77082	-4.34632	0.95218	-5.13022	NA	NA	NA	NA	0.0765912	1.3844e-05	0.341006	2.89402e-07	NA	NA	NA	NA	0.682151	0.00110883	0.866277	3.39693e-05	NA	NA
KMT5A	NA	NA	NA	Artery_Tibial	6.212e-06	0.00120202	4.51904	Brain_Frontal_Cortex_BA9	1.12373e-05	0.00197579	4.39188	NA	NA	NA	0	1	1	0	2	NA	NA	1.77082	-4.34632	0.95218	-5.13022	NA	NA	NA	NA	0.0765912	1.3844e-05	0.341006	2.89402e-07	NA	NA	NA	NA	0.682151	0.00110883	0.86682	3.68057e-05	NA	NA
KMT5A	NA	NA	NA	Artery_Tibial	6.212e-06	0.00120202	4.51904	Brain_Putamen_basal_ganglia	1.12373e-05	0.00241955	4.39188	NA	NA	NA	0	1	1	0	2	NA	NA	1.77082	-4.34632	0.95218	-5.13022	NA	NA	NA	NA	0.0765912	1.3844e-05	0.341006	2.89402e-07	NA	NA	NA	NA	0.682151	0.00110883	0.866907	3.98801e-05	NA	NA
KMT5A	NA	NA	NA	Artery_Tibial	6.212e-06	0.00120202	4.51904	Brain_Spinal_cord_cervical_c-1	1.12373e-05	0.00229467	4.39188	NA	NA	NA	0	1	1	0	2	NA	NA	1.77082	-4.34632	0.95218	-5.13022	NA	NA	NA	NA	0.0765912	1.3844e-05	0.341006	2.89402e-07	NA	NA	NA	NA	0.682151	0.00110883	0.882274	4.19585e-05	NA	NA
KMT5A	NA	NA	NA	Artery_Tibial	6.212e-06	0.00120202	4.51904	Breast_Mammary_Tissue	1.65206e-05	0.00229895	-4.30737	NA	NA	NA	0	1	1	0	2	NA	NA	1.77082	-4.34632	-0.513235	5.44258	NA	NA	NA	NA	0.0765912	1.3844e-05	0.607787	5.25146e-08	NA	NA	NA	NA	0.682151	0.00110883	0.945152	7.68064e-06	NA	NA
KMT5A	NA	NA	NA	Artery_Tibial	6.212e-06	0.00120202	4.51904	Cells_Cultured_fibroblasts	1.12373e-05	0.00171306	-4.39188	NA	NA	NA	0	1	1	0	2	NA	NA	1.77082	-4.34632	-0.95218	5.13022	NA	NA	NA	NA	0.0765912	1.3844e-05	0.341006	2.89402e-07	NA	NA	NA	NA	0.682151	0.00110883	0.86333	3.4813e-05	NA	NA
KMT5A	NA	NA	NA	Artery_Tibial	6.212e-06	0.00120202	4.51904	Cells_EBV-transformed_lymphocytes	1.12373e-05	0.00163222	-4.39188	NA	NA	NA	0	1	1	0	2	NA	NA	1.77082	-4.34632	-0.95218	5.13022	NA	NA	NA	NA	0.0765912	1.3844e-05	0.341006	2.89402e-07	NA	NA	NA	NA	0.682151	0.00110883	0.865415	2.81436e-05	NA	NA
KMT5A	NA	NA	NA	Artery_Tibial	6.212e-06	0.00120202	4.51904	Colon_Sigmoid	1.0612e-07	3.11268e-05	-5.31592	NA	NA	NA	0	1	1	0	2	NA	NA	1.77082	-4.34632	-1.28152	6.0403	NA	NA	NA	NA	0.0765912	1.3844e-05	0.200013	1.53828e-09	NA	NA	NA	NA	0.682151	0.00110883	0.792838	3.49478e-07	NA	NA
KMT5A	NA	NA	NA	Artery_Tibial	6.212e-06	0.00120202	4.51904	Colon_Transverse	1.21748e-07	3.61767e-05	-5.29085	NA	NA	NA	0	1	1	0	2	NA	NA	1.77082	-4.34632	-1.27433	6.01332	NA	NA	NA	NA	0.0765912	1.3844e-05	0.202547	1.81765e-09	NA	NA	NA	NA	0.682151	0.00110883	0.801303	4.50556e-07	NA	NA
KMT5A	NA	NA	NA	Artery_Tibial	6.212e-06	0.00120202	4.51904	Esophagus_Gastroesophageal_Junction	7.89963e-08	2.25045e-05	-5.36941	NA	NA	NA	0	1	1	0	2	NA	NA	1.77082	-4.34632	-1.29067	6.10598	NA	NA	NA	NA	0.0765912	1.3844e-05	0.196818	1.0217e-09	NA	NA	NA	NA	0.682151	0.00110883	0.788208	2.28403e-07	NA	NA
KMT5A	NA	NA	NA	Artery_Tibial	6.212e-06	0.00120202	4.51904	Esophagus_Mucosa	9.61365e-08	2.81113e-05	-5.33388	NA	NA	NA	0	1	1	0	2	NA	NA	1.77082	-4.34632	-1.28717	6.05896	NA	NA	NA	NA	0.0765912	1.3844e-05	0.198034	1.37003e-09	NA	NA	NA	NA	0.682151	0.00110883	0.79002	2.94888e-07	NA	NA
KMT5A	NA	NA	NA	Artery_Tibial	6.212e-06	0.00120202	4.51904	Esophagus_Muscularis	1.00187e-07	2.79576e-05	-5.32638	NA	NA	NA	0	1	1	0	2	NA	NA	1.77082	-4.34632	-1.28258	6.0541	NA	NA	NA	NA	0.0765912	1.3844e-05	0.199639	1.41202e-09	NA	NA	NA	NA	0.682151	0.00110883	0.788928	3.24329e-07	NA	NA
KMT5A	NA	NA	NA	Artery_Tibial	6.212e-06	0.00120202	4.51904	Heart_Atrial_Appendage	1.12373e-05	0.00197979	-4.39188	NA	NA	NA	0	1	1	0	2	NA	NA	1.77082	-4.34632	-0.95218	5.13022	NA	NA	NA	NA	0.0765912	1.3844e-05	0.341006	2.89402e-07	NA	NA	NA	NA	0.682151	0.00110883	0.868849	3.6831e-05	NA	NA
KMT5A	NA	NA	NA	Artery_Tibial	6.212e-06	0.00120202	4.51904	Heart_Left_Ventricle	1.12373e-05	0.00205383	4.39188	NA	NA	NA	0	1	1	0	2	NA	NA	1.77082	-4.34632	0.95218	-5.13022	NA	NA	NA	NA	0.0765912	1.3844e-05	0.341006	2.89402e-07	NA	NA	NA	NA	0.682151	0.00110883	0.875713	3.73487e-05	NA	NA
KMT5A	NA	NA	NA	Artery_Tibial	6.212e-06	0.00120202	4.51904	Kidney_Cortex	1.12373e-05	0.00231777	4.39188	NA	NA	NA	0	1	1	0	2	NA	NA	1.77082	-4.34632	0.95218	-5.13022	NA	NA	NA	NA	0.0765912	1.3844e-05	0.341006	2.89402e-07	NA	NA	NA	NA	0.682151	0.00110883	0.873321	4.4472e-05	NA	NA
KMT5A	NA	NA	NA	Artery_Tibial	6.212e-06	0.00120202	4.51904	Lung	1.12373e-05	0.00172744	-4.39188	NA	NA	NA	0	1	1	0	2	NA	NA	1.77082	-4.34632	-0.95218	5.13022	NA	NA	NA	NA	0.0765912	1.3844e-05	0.341006	2.89402e-07	NA	NA	NA	NA	0.682151	0.00110883	0.86419	3.61957e-05	NA	NA
KMT5A	NA	NA	NA	Artery_Tibial	6.212e-06	0.00120202	4.51904	Minor_Salivary_Gland	1.15887e-07	3.38717e-05	-5.29987	NA	NA	NA	0	1	1	0	2	NA	NA	1.77082	-4.34632	-1.27055	6.03136	NA	NA	NA	NA	0.0765912	1.3844e-05	0.203887	1.62581e-09	NA	NA	NA	NA	0.682151	0.00110883	0.795239	4.07675e-07	NA	NA
KMT5A	NA	NA	NA	Artery_Tibial	6.212e-06	0.00120202	4.51904	Nerve_Tibial	1.12373e-05	0.00176146	-4.39188	NA	NA	NA	0	1	1	0	2	NA	NA	1.77082	-4.34632	-0.95218	5.13022	NA	NA	NA	NA	0.0765912	1.3844e-05	0.341006	2.89402e-07	NA	NA	NA	NA	0.682151	0.00110883	0.868764	3.57682e-05	NA	NA
KMT5A	NA	NA	NA	Artery_Tibial	6.212e-06	0.00120202	4.51904	Ovary	7.07898e-08	2.31498e-05	-5.38915	NA	NA	NA	0	1	1	0	2	NA	NA	1.77082	-4.34632	-1.29872	6.12411	NA	NA	NA	NA	0.0765912	1.3844e-05	0.194041	9.11932e-10	NA	NA	NA	NA	0.682151	0.00110883	0.790065	2.3579e-07	NA	NA
KMT5A	NA	NA	NA	Artery_Tibial	6.212e-06	0.00120202	4.51904	Pancreas	1.12373e-05	0.00196041	-4.39188	NA	NA	NA	0	1	1	0	2	NA	NA	1.77082	-4.34632	-0.95218	5.13022	NA	NA	NA	NA	0.0765912	1.3844e-05	0.341006	2.89402e-07	NA	NA	NA	NA	0.682151	0.00110883	0.874193	3.81309e-05	NA	NA
KMT5A	NA	NA	NA	Artery_Tibial	6.212e-06	0.00120202	4.51904	Pituitary	1.12373e-05	0.00186371	-4.39188	NA	NA	NA	0	1	1	0	2	NA	NA	1.77082	-4.34632	-0.95218	5.13022	NA	NA	NA	NA	0.0765912	1.3844e-05	0.341006	2.89402e-07	NA	NA	NA	NA	0.682151	0.00110883	0.875648	3.58829e-05	NA	NA
KMT5A	NA	NA	NA	Artery_Tibial	6.212e-06	0.00120202	4.51904	Prostate	1.12373e-05	0.00177036	-4.39188	NA	NA	NA	0	1	1	0	2	NA	NA	1.77082	-4.34632	-0.95218	5.13022	NA	NA	NA	NA	0.0765912	1.3844e-05	0.341006	2.89402e-07	NA	NA	NA	NA	0.682151	0.00110883	0.874526	3.49404e-05	NA	NA
KMT5A	NA	NA	NA	Artery_Tibial	6.212e-06	0.00120202	4.51904	Skin_Not_Sun_Exposed_Suprapubic	1.12373e-05	0.0018196	-4.39188	NA	NA	NA	0	1	1	0	2	NA	NA	1.77082	-4.34632	-0.95218	5.13022	NA	NA	NA	NA	0.0765912	1.3844e-05	0.341006	2.89402e-07	NA	NA	NA	NA	0.682151	0.00110883	0.87668	3.4441e-05	NA	NA
KMT5A	NA	NA	NA	Artery_Tibial	6.212e-06	0.00120202	4.51904	Skin_Sun_Exposed_Lower_leg	1.12373e-05	0.00187212	4.39188	NA	NA	NA	0	1	1	0	2	NA	NA	1.77082	-4.34632	0.95218	-5.13022	NA	NA	NA	NA	0.0765912	1.3844e-05	0.341006	2.89402e-07	NA	NA	NA	NA	0.682151	0.00110883	0.872733	3.387e-05	NA	NA
KMT5A	NA	NA	NA	Artery_Tibial	6.212e-06	0.00120202	4.51904	Small_Intestine_Terminal_Ileum	6.67129e-08	2.12589e-05	-5.39981	NA	NA	NA	0	1	1	0	2	NA	NA	1.77082	-4.34632	-1.29945	6.13862	NA	NA	NA	NA	0.0765912	1.3844e-05	0.193791	8.32392e-10	NA	NA	NA	NA	0.682151	0.00110883	0.803748	2.06628e-07	NA	NA
KMT5A	NA	NA	NA	Artery_Tibial	6.212e-06	0.00120202	4.51904	Spleen	1.12373e-05	0.00181936	-4.39188	NA	NA	NA	0	1	1	0	2	NA	NA	1.77082	-4.34632	-0.95218	5.13022	NA	NA	NA	NA	0.0765912	1.3844e-05	0.341006	2.89402e-07	NA	NA	NA	NA	0.682151	0.00110883	0.864176	3.309e-05	NA	NA
KMT5A	NA	NA	NA	Artery_Tibial	6.212e-06	0.00120202	4.51904	Stomach	1.12373e-05	0.00191239	-4.39188	NA	NA	NA	0	1	1	0	2	NA	NA	1.77082	-4.34632	-0.95218	5.13022	NA	NA	NA	NA	0.0765912	1.3844e-05	0.341006	2.89402e-07	NA	NA	NA	NA	0.682151	0.00110883	0.875151	3.68318e-05	NA	NA
KMT5A	NA	NA	NA	Artery_Tibial	6.212e-06	0.00120202	4.51904	Testis	1.00185e-07	3.46826e-05	-5.32639	NA	NA	NA	0	1	1	0	2	NA	NA	1.77082	-4.34632	-1.28306	6.05348	NA	NA	NA	NA	0.0765912	1.3844e-05	0.19947	1.41752e-09	NA	NA	NA	NA	0.682151	0.00110883	0.801086	3.7543e-07	NA	NA
KMT5A	NA	NA	NA	Artery_Tibial	6.212e-06	0.00120202	4.51904	Thyroid	1.12373e-05	0.00164293	-4.39188	NA	NA	NA	0	1	1	0	2	NA	NA	1.77082	-4.34632	-0.95218	5.13022	NA	NA	NA	NA	0.0765912	1.3844e-05	0.341006	2.89402e-07	NA	NA	NA	NA	0.682151	0.00110883	0.867215	3.4143e-05	NA	NA
KMT5A	NA	NA	NA	Artery_Tibial	6.212e-06	0.00120202	4.51904	Uterus	8.39499e-08	2.60629e-05	-5.35843	NA	NA	NA	0	1	1	0	2	NA	NA	1.77082	-4.34632	-1.29125	6.08927	NA	NA	NA	NA	0.0765912	1.3844e-05	0.196617	1.13426e-09	NA	NA	NA	NA	0.682151	0.00110883	0.783146	2.91643e-07	NA	NA
KMT5A	NA	NA	NA	Artery_Tibial	6.212e-06	0.00120202	4.51904	Vagina	1.12373e-05	0.00187109	-4.39188	NA	NA	NA	0	1	1	0	2	NA	NA	1.77082	-4.34632	-0.95218	5.13022	NA	NA	NA	NA	0.0765912	1.3844e-05	0.341006	2.89402e-07	NA	NA	NA	NA	0.682151	0.00110883	0.869273	3.58783e-05	NA	NA
KMT5A	NA	NA	NA	Artery_Tibial	6.212e-06	0.00120202	4.51904	smultixcan	9.70553e-07	0.000226281	-4.8291	NA	NA	NA	0	1	1	0	2	NA	NA	1.77082	-4.34632	-1.08078	5.58776	NA	NA	NA	NA	0.0765912	1.3844e-05	0.272805	1.45824e-08	NA	NA	NA	NA	0.682151	0.00110883	0.826221	2.61054e-06	NA	NA
KMT5A	NA	NA	NA	Brain_Cerebellar_Hemisphere	2.68508e-08	1.79774e-05	-5.56082	Adipose_Subcutaneous	8.69199e-08	2.70274e-05	-5.35214	NA	NA	NA	0	1	1	0	2	NA	NA	-1.22942	6.30196	-1.29147	6.07985	NA	NA	NA	NA	0.218916	2.9391e-10	0.19654	1.20295e-09	NA	NA	NA	NA	0.846759	1.15467e-07	0.782337	2.9219e-07	NA	NA
KMT5A	NA	NA	NA	Brain_Cerebellar_Hemisphere	2.68508e-08	1.79774e-05	-5.56082	Adipose_Visceral_Omentum	8.49836e-08	2.59233e-05	-5.35621	NA	NA	NA	0	1	1	0	2	NA	NA	-1.22942	6.30196	-1.29277	6.08407	NA	NA	NA	NA	0.218916	2.9391e-10	0.196091	1.17172e-09	NA	NA	NA	NA	0.846759	1.15467e-07	0.777928	2.63597e-07	NA	NA
KMT5A	NA	NA	NA	Brain_Cerebellar_Hemisphere	2.68508e-08	1.79774e-05	-5.56082	Adrenal_Gland	1.12373e-05	0.00160461	4.39188	NA	NA	NA	0	1	1	0	2	NA	NA	-1.22942	6.30196	0.95218	-5.13022	NA	NA	NA	NA	0.218916	2.9391e-10	0.341006	2.89402e-07	NA	NA	NA	NA	0.846759	1.15467e-07	0.875457	3.50387e-05	NA	NA
KMT5A	NA	NA	NA	Brain_Cerebellar_Hemisphere	2.68508e-08	1.79774e-05	-5.56082	Artery_Aorta	1.06925e-07	3.18409e-05	-5.31454	NA	NA	NA	0	1	1	0	2	NA	NA	-1.22942	6.30196	-1.27931	6.04119	NA	NA	NA	NA	0.218916	2.9391e-10	0.200787	1.52981e-09	NA	NA	NA	NA	0.846759	1.15467e-07	0.792803	3.51956e-07	NA	NA
KMT5A	NA	NA	NA	Brain_Cerebellar_Hemisphere	2.68508e-08	1.79774e-05	-5.56082	Artery_Coronary	1.12373e-05	0.00170405	-4.39188	NA	NA	NA	0	1	1	0	2	NA	NA	-1.22942	6.30196	-0.95218	5.13022	NA	NA	NA	NA	0.218916	2.9391e-10	0.341006	2.89402e-07	NA	NA	NA	NA	0.846759	1.15467e-07	0.86169	3.67446e-05	NA	NA
KMT5A	NA	NA	NA	Brain_Cerebellar_Hemisphere	2.68508e-08	1.79774e-05	-5.56082	Artery_Tibial	1.12373e-05	0.00165311	-4.39188	NA	NA	NA	0	1	1	0	2	NA	NA	-1.22942	6.30196	-0.95218	5.13022	NA	NA	NA	NA	0.218916	2.9391e-10	0.341006	2.89402e-07	NA	NA	NA	NA	0.846759	1.15467e-07	0.860795	3.45007e-05	NA	NA
KMT5A	NA	NA	NA	Brain_Cerebellar_Hemisphere	2.68508e-08	1.79774e-05	-5.56082	Brain_Caudate_basal_ganglia	1.12373e-05	0.00204869	4.39188	NA	NA	NA	0	1	1	0	2	NA	NA	-1.22942	6.30196	0.95218	-5.13022	NA	NA	NA	NA	0.218916	2.9391e-10	0.341006	2.89402e-07	NA	NA	NA	NA	0.846759	1.15467e-07	0.877439	3.72395e-05	NA	NA
KMT5A	NA	NA	NA	Brain_Cerebellar_Hemisphere	2.68508e-08	1.79774e-05	-5.56082	Brain_Cerebellar_Hemisphere	1.19681e-07	3.54693e-05	-5.29398	NA	NA	NA	0	1	1	0	2	NA	NA	-1.22942	6.30196	-1.27539	6.01647	NA	NA	NA	NA	0.218916	2.9391e-10	0.202171	1.78262e-09	NA	NA	NA	NA	0.846759	1.15467e-07	0.789983	4.06112e-07	NA	NA
KMT5A	NA	NA	NA	Brain_Cerebellar_Hemisphere	2.68508e-08	1.79774e-05	-5.56082	Brain_Cerebellum	1.08805e-07	3.25421e-05	-5.31137	NA	NA	NA	0	1	1	0	2	NA	NA	-1.22942	6.30196	-1.27764	6.03878	NA	NA	NA	NA	0.218916	2.9391e-10	0.201378	1.55284e-09	NA	NA	NA	NA	0.846759	1.15467e-07	0.794744	3.7006e-07	NA	NA
KMT5A	NA	NA	NA	Brain_Cerebellar_Hemisphere	2.68508e-08	1.79774e-05	-5.56082	Brain_Cortex	1.12373e-05	0.00176941	4.39188	NA	NA	NA	0	1	1	0	2	NA	NA	-1.22942	6.30196	0.95218	-5.13022	NA	NA	NA	NA	0.218916	2.9391e-10	0.341006	2.89402e-07	NA	NA	NA	NA	0.846759	1.15467e-07	0.866277	3.39693e-05	NA	NA
KMT5A	NA	NA	NA	Brain_Cerebellar_Hemisphere	2.68508e-08	1.79774e-05	-5.56082	Brain_Frontal_Cortex_BA9	1.12373e-05	0.00197579	4.39188	NA	NA	NA	0	1	1	0	2	NA	NA	-1.22942	6.30196	0.95218	-5.13022	NA	NA	NA	NA	0.218916	2.9391e-10	0.341006	2.89402e-07	NA	NA	NA	NA	0.846759	1.15467e-07	0.86682	3.68057e-05	NA	NA
KMT5A	NA	NA	NA	Brain_Cerebellar_Hemisphere	2.68508e-08	1.79774e-05	-5.56082	Brain_Putamen_basal_ganglia	1.12373e-05	0.00241955	4.39188	NA	NA	NA	0	1	1	0	2	NA	NA	-1.22942	6.30196	0.95218	-5.13022	NA	NA	NA	NA	0.218916	2.9391e-10	0.341006	2.89402e-07	NA	NA	NA	NA	0.846759	1.15467e-07	0.866907	3.98801e-05	NA	NA
KMT5A	NA	NA	NA	Brain_Cerebellar_Hemisphere	2.68508e-08	1.79774e-05	-5.56082	Brain_Spinal_cord_cervical_c-1	1.12373e-05	0.00229467	4.39188	NA	NA	NA	0	1	1	0	2	NA	NA	-1.22942	6.30196	0.95218	-5.13022	NA	NA	NA	NA	0.218916	2.9391e-10	0.341006	2.89402e-07	NA	NA	NA	NA	0.846759	1.15467e-07	0.882274	4.19585e-05	NA	NA
KMT5A	NA	NA	NA	Brain_Cerebellar_Hemisphere	2.68508e-08	1.79774e-05	-5.56082	Breast_Mammary_Tissue	1.65206e-05	0.00229895	-4.30737	NA	NA	NA	0	1	1	0	2	NA	NA	-1.22942	6.30196	-0.513235	5.44258	NA	NA	NA	NA	0.218916	2.9391e-10	0.607787	5.25146e-08	NA	NA	NA	NA	0.846759	1.15467e-07	0.945152	7.68064e-06	NA	NA
KMT5A	NA	NA	NA	Brain_Cerebellar_Hemisphere	2.68508e-08	1.79774e-05	-5.56082	Cells_Cultured_fibroblasts	1.12373e-05	0.00171306	-4.39188	NA	NA	NA	0	1	1	0	2	NA	NA	-1.22942	6.30196	-0.95218	5.13022	NA	NA	NA	NA	0.218916	2.9391e-10	0.341006	2.89402e-07	NA	NA	NA	NA	0.846759	1.15467e-07	0.86333	3.4813e-05	NA	NA
KMT5A	NA	NA	NA	Brain_Cerebellar_Hemisphere	2.68508e-08	1.79774e-05	-5.56082	Cells_EBV-transformed_lymphocytes	1.12373e-05	0.00163222	-4.39188	NA	NA	NA	0	1	1	0	2	NA	NA	-1.22942	6.30196	-0.95218	5.13022	NA	NA	NA	NA	0.218916	2.9391e-10	0.341006	2.89402e-07	NA	NA	NA	NA	0.846759	1.15467e-07	0.865415	2.81436e-05	NA	NA
KMT5A	NA	NA	NA	Brain_Cerebellar_Hemisphere	2.68508e-08	1.79774e-05	-5.56082	Colon_Sigmoid	1.0612e-07	3.11268e-05	-5.31592	NA	NA	NA	0	1	1	0	2	NA	NA	-1.22942	6.30196	-1.28152	6.0403	NA	NA	NA	NA	0.218916	2.9391e-10	0.200013	1.53828e-09	NA	NA	NA	NA	0.846759	1.15467e-07	0.792838	3.49478e-07	NA	NA
KMT5A	NA	NA	NA	Brain_Cerebellar_Hemisphere	2.68508e-08	1.79774e-05	-5.56082	Colon_Transverse	1.21748e-07	3.61767e-05	-5.29085	NA	NA	NA	0	1	1	0	2	NA	NA	-1.22942	6.30196	-1.27433	6.01332	NA	NA	NA	NA	0.218916	2.9391e-10	0.202547	1.81765e-09	NA	NA	NA	NA	0.846759	1.15467e-07	0.801303	4.50556e-07	NA	NA
KMT5A	NA	NA	NA	Brain_Cerebellar_Hemisphere	2.68508e-08	1.79774e-05	-5.56082	Esophagus_Gastroesophageal_Junction	7.89963e-08	2.25045e-05	-5.36941	NA	NA	NA	0	1	1	0	2	NA	NA	-1.22942	6.30196	-1.29067	6.10598	NA	NA	NA	NA	0.218916	2.9391e-10	0.196818	1.0217e-09	NA	NA	NA	NA	0.846759	1.15467e-07	0.788208	2.28403e-07	NA	NA
KMT5A	NA	NA	NA	Brain_Cerebellar_Hemisphere	2.68508e-08	1.79774e-05	-5.56082	Esophagus_Mucosa	9.61365e-08	2.81113e-05	-5.33388	NA	NA	NA	0	1	1	0	2	NA	NA	-1.22942	6.30196	-1.28717	6.05896	NA	NA	NA	NA	0.218916	2.9391e-10	0.198034	1.37003e-09	NA	NA	NA	NA	0.846759	1.15467e-07	0.79002	2.94888e-07	NA	NA
KMT5A	NA	NA	NA	Brain_Cerebellar_Hemisphere	2.68508e-08	1.79774e-05	-5.56082	Esophagus_Muscularis	1.00187e-07	2.79576e-05	-5.32638	NA	NA	NA	0	1	1	0	2	NA	NA	-1.22942	6.30196	-1.28258	6.0541	NA	NA	NA	NA	0.218916	2.9391e-10	0.199639	1.41202e-09	NA	NA	NA	NA	0.846759	1.15467e-07	0.788928	3.24329e-07	NA	NA
KMT5A	NA	NA	NA	Brain_Cerebellar_Hemisphere	2.68508e-08	1.79774e-05	-5.56082	Heart_Atrial_Appendage	1.12373e-05	0.00197979	-4.39188	NA	NA	NA	0	1	1	0	2	NA	NA	-1.22942	6.30196	-0.95218	5.13022	NA	NA	NA	NA	0.218916	2.9391e-10	0.341006	2.89402e-07	NA	NA	NA	NA	0.846759	1.15467e-07	0.868849	3.6831e-05	NA	NA
KMT5A	NA	NA	NA	Brain_Cerebellar_Hemisphere	2.68508e-08	1.79774e-05	-5.56082	Heart_Left_Ventricle	1.12373e-05	0.00205383	4.39188	NA	NA	NA	0	1	1	0	2	NA	NA	-1.22942	6.30196	0.95218	-5.13022	NA	NA	NA	NA	0.218916	2.9391e-10	0.341006	2.89402e-07	NA	NA	NA	NA	0.846759	1.15467e-07	0.875713	3.73487e-05	NA	NA
KMT5A	NA	NA	NA	Brain_Cerebellar_Hemisphere	2.68508e-08	1.79774e-05	-5.56082	Kidney_Cortex	1.12373e-05	0.00231777	4.39188	NA	NA	NA	0	1	1	0	2	NA	NA	-1.22942	6.30196	0.95218	-5.13022	NA	NA	NA	NA	0.218916	2.9391e-10	0.341006	2.89402e-07	NA	NA	NA	NA	0.846759	1.15467e-07	0.873321	4.4472e-05	NA	NA
KMT5A	NA	NA	NA	Brain_Cerebellar_Hemisphere	2.68508e-08	1.79774e-05	-5.56082	Lung	1.12373e-05	0.00172744	-4.39188	NA	NA	NA	0	1	1	0	2	NA	NA	-1.22942	6.30196	-0.95218	5.13022	NA	NA	NA	NA	0.218916	2.9391e-10	0.341006	2.89402e-07	NA	NA	NA	NA	0.846759	1.15467e-07	0.86419	3.61957e-05	NA	NA
KMT5A	NA	NA	NA	Brain_Cerebellar_Hemisphere	2.68508e-08	1.79774e-05	-5.56082	Minor_Salivary_Gland	1.15887e-07	3.38717e-05	-5.29987	NA	NA	NA	0	1	1	0	2	NA	NA	-1.22942	6.30196	-1.27055	6.03136	NA	NA	NA	NA	0.218916	2.9391e-10	0.203887	1.62581e-09	NA	NA	NA	NA	0.846759	1.15467e-07	0.795239	4.07675e-07	NA	NA
KMT5A	NA	NA	NA	Brain_Cerebellar_Hemisphere	2.68508e-08	1.79774e-05	-5.56082	Nerve_Tibial	1.12373e-05	0.00176146	-4.39188	NA	NA	NA	0	1	1	0	2	NA	NA	-1.22942	6.30196	-0.95218	5.13022	NA	NA	NA	NA	0.218916	2.9391e-10	0.341006	2.89402e-07	NA	NA	NA	NA	0.846759	1.15467e-07	0.868764	3.57682e-05	NA	NA
KMT5A	NA	NA	NA	Brain_Cerebellar_Hemisphere	2.68508e-08	1.79774e-05	-5.56082	Ovary	7.07898e-08	2.31498e-05	-5.38915	NA	NA	NA	0	1	1	0	2	NA	NA	-1.22942	6.30196	-1.29872	6.12411	NA	NA	NA	NA	0.218916	2.9391e-10	0.194041	9.11932e-10	NA	NA	NA	NA	0.846759	1.15467e-07	0.790065	2.3579e-07	NA	NA
KMT5A	NA	NA	NA	Brain_Cerebellar_Hemisphere	2.68508e-08	1.79774e-05	-5.56082	Pancreas	1.12373e-05	0.00196041	-4.39188	NA	NA	NA	0	1	1	0	2	NA	NA	-1.22942	6.30196	-0.95218	5.13022	NA	NA	NA	NA	0.218916	2.9391e-10	0.341006	2.89402e-07	NA	NA	NA	NA	0.846759	1.15467e-07	0.874193	3.81309e-05	NA	NA
KMT5A	NA	NA	NA	Brain_Cerebellar_Hemisphere	2.68508e-08	1.79774e-05	-5.56082	Pituitary	1.12373e-05	0.00186371	-4.39188	NA	NA	NA	0	1	1	0	2	NA	NA	-1.22942	6.30196	-0.95218	5.13022	NA	NA	NA	NA	0.218916	2.9391e-10	0.341006	2.89402e-07	NA	NA	NA	NA	0.846759	1.15467e-07	0.875648	3.58829e-05	NA	NA
KMT5A	NA	NA	NA	Brain_Cerebellar_Hemisphere	2.68508e-08	1.79774e-05	-5.56082	Prostate	1.12373e-05	0.00177036	-4.39188	NA	NA	NA	0	1	1	0	2	NA	NA	-1.22942	6.30196	-0.95218	5.13022	NA	NA	NA	NA	0.218916	2.9391e-10	0.341006	2.89402e-07	NA	NA	NA	NA	0.846759	1.15467e-07	0.874526	3.49404e-05	NA	NA
KMT5A	NA	NA	NA	Brain_Cerebellar_Hemisphere	2.68508e-08	1.79774e-05	-5.56082	Skin_Not_Sun_Exposed_Suprapubic	1.12373e-05	0.0018196	-4.39188	NA	NA	NA	0	1	1	0	2	NA	NA	-1.22942	6.30196	-0.95218	5.13022	NA	NA	NA	NA	0.218916	2.9391e-10	0.341006	2.89402e-07	NA	NA	NA	NA	0.846759	1.15467e-07	0.87668	3.4441e-05	NA	NA
KMT5A	NA	NA	NA	Brain_Cerebellar_Hemisphere	2.68508e-08	1.79774e-05	-5.56082	Skin_Sun_Exposed_Lower_leg	1.12373e-05	0.00187212	4.39188	NA	NA	NA	0	1	1	0	2	NA	NA	-1.22942	6.30196	0.95218	-5.13022	NA	NA	NA	NA	0.218916	2.9391e-10	0.341006	2.89402e-07	NA	NA	NA	NA	0.846759	1.15467e-07	0.872733	3.387e-05	NA	NA
KMT5A	NA	NA	NA	Brain_Cerebellar_Hemisphere	2.68508e-08	1.79774e-05	-5.56082	Small_Intestine_Terminal_Ileum	6.67129e-08	2.12589e-05	-5.39981	NA	NA	NA	0	1	1	0	2	NA	NA	-1.22942	6.30196	-1.29945	6.13862	NA	NA	NA	NA	0.218916	2.9391e-10	0.193791	8.32392e-10	NA	NA	NA	NA	0.846759	1.15467e-07	0.803748	2.06628e-07	NA	NA
KMT5A	NA	NA	NA	Brain_Cerebellar_Hemisphere	2.68508e-08	1.79774e-05	-5.56082	Spleen	1.12373e-05	0.00181936	-4.39188	NA	NA	NA	0	1	1	0	2	NA	NA	-1.22942	6.30196	-0.95218	5.13022	NA	NA	NA	NA	0.218916	2.9391e-10	0.341006	2.89402e-07	NA	NA	NA	NA	0.846759	1.15467e-07	0.864176	3.309e-05	NA	NA
KMT5A	NA	NA	NA	Brain_Cerebellar_Hemisphere	2.68508e-08	1.79774e-05	-5.56082	Stomach	1.12373e-05	0.00191239	-4.39188	NA	NA	NA	0	1	1	0	2	NA	NA	-1.22942	6.30196	-0.95218	5.13022	NA	NA	NA	NA	0.218916	2.9391e-10	0.341006	2.89402e-07	NA	NA	NA	NA	0.846759	1.15467e-07	0.875151	3.68318e-05	NA	NA
KMT5A	NA	NA	NA	Brain_Cerebellar_Hemisphere	2.68508e-08	1.79774e-05	-5.56082	Testis	1.00185e-07	3.46826e-05	-5.32639	NA	NA	NA	0	1	1	0	2	NA	NA	-1.22942	6.30196	-1.28306	6.05348	NA	NA	NA	NA	0.218916	2.9391e-10	0.19947	1.41752e-09	NA	NA	NA	NA	0.846759	1.15467e-07	0.801086	3.7543e-07	NA	NA
KMT5A	NA	NA	NA	Brain_Cerebellar_Hemisphere	2.68508e-08	1.79774e-05	-5.56082	Thyroid	1.12373e-05	0.00164293	-4.39188	NA	NA	NA	0	1	1	0	2	NA	NA	-1.22942	6.30196	-0.95218	5.13022	NA	NA	NA	NA	0.218916	2.9391e-10	0.341006	2.89402e-07	NA	NA	NA	NA	0.846759	1.15467e-07	0.867215	3.4143e-05	NA	NA
KMT5A	NA	NA	NA	Brain_Cerebellar_Hemisphere	2.68508e-08	1.79774e-05	-5.56082	Uterus	8.39499e-08	2.60629e-05	-5.35843	NA	NA	NA	0	1	1	0	2	NA	NA	-1.22942	6.30196	-1.29125	6.08927	NA	NA	NA	NA	0.218916	2.9391e-10	0.196617	1.13426e-09	NA	NA	NA	NA	0.846759	1.15467e-07	0.783146	2.91643e-07	NA	NA
KMT5A	NA	NA	NA	Brain_Cerebellar_Hemisphere	2.68508e-08	1.79774e-05	-5.56082	Vagina	1.12373e-05	0.00187109	-4.39188	NA	NA	NA	0	1	1	0	2	NA	NA	-1.22942	6.30196	-0.95218	5.13022	NA	NA	NA	NA	0.218916	2.9391e-10	0.341006	2.89402e-07	NA	NA	NA	NA	0.846759	1.15467e-07	0.869273	3.58783e-05	NA	NA
KMT5A	NA	NA	NA	Brain_Cerebellar_Hemisphere	2.68508e-08	1.79774e-05	-5.56082	smultixcan	9.70553e-07	0.000226281	-4.8291	NA	NA	NA	0	1	1	0	2	NA	NA	-1.22942	6.30196	-1.08078	5.58776	NA	NA	NA	NA	0.218916	2.9391e-10	0.272805	1.45824e-08	NA	NA	NA	NA	0.846759	1.15467e-07	0.826221	2.61054e-06	NA	NA
KMT5A	NA	NA	NA	Brain_Cerebellum	1.65206e-05	0.00315057	-4.30737	Adipose_Subcutaneous	8.69199e-08	2.70274e-05	-5.35214	NA	NA	NA	0	1	1	0	2	NA	NA	-0.513235	5.44258	-1.29147	6.07985	NA	NA	NA	NA	0.607787	5.25146e-08	0.19654	1.20295e-09	NA	NA	NA	NA	0.951124	1.11073e-05	0.782337	2.9219e-07	NA	NA
KMT5A	NA	NA	NA	Brain_Cerebellum	1.65206e-05	0.00315057	-4.30737	Adipose_Visceral_Omentum	8.49836e-08	2.59233e-05	-5.35621	NA	NA	NA	0	1	1	0	2	NA	NA	-0.513235	5.44258	-1.29277	6.08407	NA	NA	NA	NA	0.607787	5.25146e-08	0.196091	1.17172e-09	NA	NA	NA	NA	0.951124	1.11073e-05	0.777928	2.63597e-07	NA	NA
KMT5A	NA	NA	NA	Brain_Cerebellum	1.65206e-05	0.00315057	-4.30737	Adrenal_Gland	1.12373e-05	0.00160461	4.39188	NA	NA	NA	0	1	1	0	2	NA	NA	-0.513235	5.44258	0.95218	-5.13022	NA	NA	NA	NA	0.607787	5.25146e-08	0.341006	2.89402e-07	NA	NA	NA	NA	0.951124	1.11073e-05	0.875457	3.50387e-05	NA	NA
KMT5A	NA	NA	NA	Brain_Cerebellum	1.65206e-05	0.00315057	-4.30737	Artery_Aorta	1.06925e-07	3.18409e-05	-5.31454	NA	NA	NA	0	1	1	0	2	NA	NA	-0.513235	5.44258	-1.27931	6.04119	NA	NA	NA	NA	0.607787	5.25146e-08	0.200787	1.52981e-09	NA	NA	NA	NA	0.951124	1.11073e-05	0.792803	3.51956e-07	NA	NA
KMT5A	NA	NA	NA	Brain_Cerebellum	1.65206e-05	0.00315057	-4.30737	Artery_Coronary	1.12373e-05	0.00170405	-4.39188	NA	NA	NA	0	1	1	0	2	NA	NA	-0.513235	5.44258	-0.95218	5.13022	NA	NA	NA	NA	0.607787	5.25146e-08	0.341006	2.89402e-07	NA	NA	NA	NA	0.951124	1.11073e-05	0.86169	3.67446e-05	NA	NA
KMT5A	NA	NA	NA	Brain_Cerebellum	1.65206e-05	0.00315057	-4.30737	Artery_Tibial	1.12373e-05	0.00165311	-4.39188	NA	NA	NA	0	1	1	0	2	NA	NA	-0.513235	5.44258	-0.95218	5.13022	NA	NA	NA	NA	0.607787	5.25146e-08	0.341006	2.89402e-07	NA	NA	NA	NA	0.951124	1.11073e-05	0.860795	3.45007e-05	NA	NA
KMT5A	NA	NA	NA	Brain_Cerebellum	1.65206e-05	0.00315057	-4.30737	Brain_Caudate_basal_ganglia	1.12373e-05	0.00204869	4.39188	NA	NA	NA	0	1	1	0	2	NA	NA	-0.513235	5.44258	0.95218	-5.13022	NA	NA	NA	NA	0.607787	5.25146e-08	0.341006	2.89402e-07	NA	NA	NA	NA	0.951124	1.11073e-05	0.877439	3.72395e-05	NA	NA
KMT5A	NA	NA	NA	Brain_Cerebellum	1.65206e-05	0.00315057	-4.30737	Brain_Cerebellar_Hemisphere	1.19681e-07	3.54693e-05	-5.29398	NA	NA	NA	0	1	1	0	2	NA	NA	-0.513235	5.44258	-1.27539	6.01647	NA	NA	NA	NA	0.607787	5.25146e-08	0.202171	1.78262e-09	NA	NA	NA	NA	0.951124	1.11073e-05	0.789983	4.06112e-07	NA	NA
KMT5A	NA	NA	NA	Brain_Cerebellum	1.65206e-05	0.00315057	-4.30737	Brain_Cerebellum	1.08805e-07	3.25421e-05	-5.31137	NA	NA	NA	0	1	1	0	2	NA	NA	-0.513235	5.44258	-1.27764	6.03878	NA	NA	NA	NA	0.607787	5.25146e-08	0.201378	1.55284e-09	NA	NA	NA	NA	0.951124	1.11073e-05	0.794744	3.7006e-07	NA	NA
KMT5A	NA	NA	NA	Brain_Cerebellum	1.65206e-05	0.00315057	-4.30737	Brain_Cortex	1.12373e-05	0.00176941	4.39188	NA	NA	NA	0	1	1	0	2	NA	NA	-0.513235	5.44258	0.95218	-5.13022	NA	NA	NA	NA	0.607787	5.25146e-08	0.341006	2.89402e-07	NA	NA	NA	NA	0.951124	1.11073e-05	0.866277	3.39693e-05	NA	NA
KMT5A	NA	NA	NA	Brain_Cerebellum	1.65206e-05	0.00315057	-4.30737	Brain_Frontal_Cortex_BA9	1.12373e-05	0.00197579	4.39188	NA	NA	NA	0	1	1	0	2	NA	NA	-0.513235	5.44258	0.95218	-5.13022	NA	NA	NA	NA	0.607787	5.25146e-08	0.341006	2.89402e-07	NA	NA	NA	NA	0.951124	1.11073e-05	0.86682	3.68057e-05	NA	NA
KMT5A	NA	NA	NA	Brain_Cerebellum	1.65206e-05	0.00315057	-4.30737	Brain_Putamen_basal_ganglia	1.12373e-05	0.00241955	4.39188	NA	NA	NA	0	1	1	0	2	NA	NA	-0.513235	5.44258	0.95218	-5.13022	NA	NA	NA	NA	0.607787	5.25146e-08	0.341006	2.89402e-07	NA	NA	NA	NA	0.951124	1.11073e-05	0.866907	3.98801e-05	NA	NA
KMT5A	NA	NA	NA	Brain_Cerebellum	1.65206e-05	0.00315057	-4.30737	Brain_Spinal_cord_cervical_c-1	1.12373e-05	0.00229467	4.39188	NA	NA	NA	0	1	1	0	2	NA	NA	-0.513235	5.44258	0.95218	-5.13022	NA	NA	NA	NA	0.607787	5.25146e-08	0.341006	2.89402e-07	NA	NA	NA	NA	0.951124	1.11073e-05	0.882274	4.19585e-05	NA	NA
KMT5A	NA	NA	NA	Brain_Cerebellum	1.65206e-05	0.00315057	-4.30737	Breast_Mammary_Tissue	1.65206e-05	0.00229895	-4.30737	NA	NA	NA	0	1	1	0	2	NA	NA	-0.513235	5.44258	-0.513235	5.44258	NA	NA	NA	NA	0.607787	5.25146e-08	0.607787	5.25146e-08	NA	NA	NA	NA	0.951124	1.11073e-05	0.945152	7.68064e-06	NA	NA
KMT5A	NA	NA	NA	Brain_Cerebellum	1.65206e-05	0.00315057	-4.30737	Cells_Cultured_fibroblasts	1.12373e-05	0.00171306	-4.39188	NA	NA	NA	0	1	1	0	2	NA	NA	-0.513235	5.44258	-0.95218	5.13022	NA	NA	NA	NA	0.607787	5.25146e-08	0.341006	2.89402e-07	NA	NA	NA	NA	0.951124	1.11073e-05	0.86333	3.4813e-05	NA	NA
KMT5A	NA	NA	NA	Brain_Cerebellum	1.65206e-05	0.00315057	-4.30737	Cells_EBV-transformed_lymphocytes	1.12373e-05	0.00163222	-4.39188	NA	NA	NA	0	1	1	0	2	NA	NA	-0.513235	5.44258	-0.95218	5.13022	NA	NA	NA	NA	0.607787	5.25146e-08	0.341006	2.89402e-07	NA	NA	NA	NA	0.951124	1.11073e-05	0.865415	2.81436e-05	NA	NA
KMT5A	NA	NA	NA	Brain_Cerebellum	1.65206e-05	0.00315057	-4.30737	Colon_Sigmoid	1.0612e-07	3.11268e-05	-5.31592	NA	NA	NA	0	1	1	0	2	NA	NA	-0.513235	5.44258	-1.28152	6.0403	NA	NA	NA	NA	0.607787	5.25146e-08	0.200013	1.53828e-09	NA	NA	NA	NA	0.951124	1.11073e-05	0.792838	3.49478e-07	NA	NA
KMT5A	NA	NA	NA	Brain_Cerebellum	1.65206e-05	0.00315057	-4.30737	Colon_Transverse	1.21748e-07	3.61767e-05	-5.29085	NA	NA	NA	0	1	1	0	2	NA	NA	-0.513235	5.44258	-1.27433	6.01332	NA	NA	NA	NA	0.607787	5.25146e-08	0.202547	1.81765e-09	NA	NA	NA	NA	0.951124	1.11073e-05	0.801303	4.50556e-07	NA	NA
KMT5A	NA	NA	NA	Brain_Cerebellum	1.65206e-05	0.00315057	-4.30737	Esophagus_Gastroesophageal_Junction	7.89963e-08	2.25045e-05	-5.36941	NA	NA	NA	0	1	1	0	2	NA	NA	-0.513235	5.44258	-1.29067	6.10598	NA	NA	NA	NA	0.607787	5.25146e-08	0.196818	1.0217e-09	NA	NA	NA	NA	0.951124	1.11073e-05	0.788208	2.28403e-07	NA	NA
KMT5A	NA	NA	NA	Brain_Cerebellum	1.65206e-05	0.00315057	-4.30737	Esophagus_Mucosa	9.61365e-08	2.81113e-05	-5.33388	NA	NA	NA	0	1	1	0	2	NA	NA	-0.513235	5.44258	-1.28717	6.05896	NA	NA	NA	NA	0.607787	5.25146e-08	0.198034	1.37003e-09	NA	NA	NA	NA	0.951124	1.11073e-05	0.79002	2.94888e-07	NA	NA
KMT5A	NA	NA	NA	Brain_Cerebellum	1.65206e-05	0.00315057	-4.30737	Esophagus_Muscularis	1.00187e-07	2.79576e-05	-5.32638	NA	NA	NA	0	1	1	0	2	NA	NA	-0.513235	5.44258	-1.28258	6.0541	NA	NA	NA	NA	0.607787	5.25146e-08	0.199639	1.41202e-09	NA	NA	NA	NA	0.951124	1.11073e-05	0.788928	3.24329e-07	NA	NA
KMT5A	NA	NA	NA	Brain_Cerebellum	1.65206e-05	0.00315057	-4.30737	Heart_Atrial_Appendage	1.12373e-05	0.00197979	-4.39188	NA	NA	NA	0	1	1	0	2	NA	NA	-0.513235	5.44258	-0.95218	5.13022	NA	NA	NA	NA	0.607787	5.25146e-08	0.341006	2.89402e-07	NA	NA	NA	NA	0.951124	1.11073e-05	0.868849	3.6831e-05	NA	NA
KMT5A	NA	NA	NA	Brain_Cerebellum	1.65206e-05	0.00315057	-4.30737	Heart_Left_Ventricle	1.12373e-05	0.00205383	4.39188	NA	NA	NA	0	1	1	0	2	NA	NA	-0.513235	5.44258	0.95218	-5.13022	NA	NA	NA	NA	0.607787	5.25146e-08	0.341006	2.89402e-07	NA	NA	NA	NA	0.951124	1.11073e-05	0.875713	3.73487e-05	NA	NA
KMT5A	NA	NA	NA	Brain_Cerebellum	1.65206e-05	0.00315057	-4.30737	Kidney_Cortex	1.12373e-05	0.00231777	4.39188	NA	NA	NA	0	1	1	0	2	NA	NA	-0.513235	5.44258	0.95218	-5.13022	NA	NA	NA	NA	0.607787	5.25146e-08	0.341006	2.89402e-07	NA	NA	NA	NA	0.951124	1.11073e-05	0.873321	4.4472e-05	NA	NA
KMT5A	NA	NA	NA	Brain_Cerebellum	1.65206e-05	0.00315057	-4.30737	Lung	1.12373e-05	0.00172744	-4.39188	NA	NA	NA	0	1	1	0	2	NA	NA	-0.513235	5.44258	-0.95218	5.13022	NA	NA	NA	NA	0.607787	5.25146e-08	0.341006	2.89402e-07	NA	NA	NA	NA	0.951124	1.11073e-05	0.86419	3.61957e-05	NA	NA
KMT5A	NA	NA	NA	Brain_Cerebellum	1.65206e-05	0.00315057	-4.30737	Minor_Salivary_Gland	1.15887e-07	3.38717e-05	-5.29987	NA	NA	NA	0	1	1	0	2	NA	NA	-0.513235	5.44258	-1.27055	6.03136	NA	NA	NA	NA	0.607787	5.25146e-08	0.203887	1.62581e-09	NA	NA	NA	NA	0.951124	1.11073e-05	0.795239	4.07675e-07	NA	NA
KMT5A	NA	NA	NA	Brain_Cerebellum	1.65206e-05	0.00315057	-4.30737	Nerve_Tibial	1.12373e-05	0.00176146	-4.39188	NA	NA	NA	0	1	1	0	2	NA	NA	-0.513235	5.44258	-0.95218	5.13022	NA	NA	NA	NA	0.607787	5.25146e-08	0.341006	2.89402e-07	NA	NA	NA	NA	0.951124	1.11073e-05	0.868764	3.57682e-05	NA	NA
KMT5A	NA	NA	NA	Brain_Cerebellum	1.65206e-05	0.00315057	-4.30737	Ovary	7.07898e-08	2.31498e-05	-5.38915	NA	NA	NA	0	1	1	0	2	NA	NA	-0.513235	5.44258	-1.29872	6.12411	NA	NA	NA	NA	0.607787	5.25146e-08	0.194041	9.11932e-10	NA	NA	NA	NA	0.951124	1.11073e-05	0.790065	2.3579e-07	NA	NA
KMT5A	NA	NA	NA	Brain_Cerebellum	1.65206e-05	0.00315057	-4.30737	Pancreas	1.12373e-05	0.00196041	-4.39188	NA	NA	NA	0	1	1	0	2	NA	NA	-0.513235	5.44258	-0.95218	5.13022	NA	NA	NA	NA	0.607787	5.25146e-08	0.341006	2.89402e-07	NA	NA	NA	NA	0.951124	1.11073e-05	0.874193	3.81309e-05	NA	NA
KMT5A	NA	NA	NA	Brain_Cerebellum	1.65206e-05	0.00315057	-4.30737	Pituitary	1.12373e-05	0.00186371	-4.39188	NA	NA	NA	0	1	1	0	2	NA	NA	-0.513235	5.44258	-0.95218	5.13022	NA	NA	NA	NA	0.607787	5.25146e-08	0.341006	2.89402e-07	NA	NA	NA	NA	0.951124	1.11073e-05	0.875648	3.58829e-05	NA	NA
KMT5A	NA	NA	NA	Brain_Cerebellum	1.65206e-05	0.00315057	-4.30737	Prostate	1.12373e-05	0.00177036	-4.39188	NA	NA	NA	0	1	1	0	2	NA	NA	-0.513235	5.44258	-0.95218	5.13022	NA	NA	NA	NA	0.607787	5.25146e-08	0.341006	2.89402e-07	NA	NA	NA	NA	0.951124	1.11073e-05	0.874526	3.49404e-05	NA	NA
KMT5A	NA	NA	NA	Brain_Cerebellum	1.65206e-05	0.00315057	-4.30737	Skin_Not_Sun_Exposed_Suprapubic	1.12373e-05	0.0018196	-4.39188	NA	NA	NA	0	1	1	0	2	NA	NA	-0.513235	5.44258	-0.95218	5.13022	NA	NA	NA	NA	0.607787	5.25146e-08	0.341006	2.89402e-07	NA	NA	NA	NA	0.951124	1.11073e-05	0.87668	3.4441e-05	NA	NA
KMT5A	NA	NA	NA	Brain_Cerebellum	1.65206e-05	0.00315057	-4.30737	Skin_Sun_Exposed_Lower_leg	1.12373e-05	0.00187212	4.39188	NA	NA	NA	0	1	1	0	2	NA	NA	-0.513235	5.44258	0.95218	-5.13022	NA	NA	NA	NA	0.607787	5.25146e-08	0.341006	2.89402e-07	NA	NA	NA	NA	0.951124	1.11073e-05	0.872733	3.387e-05	NA	NA
KMT5A	NA	NA	NA	Brain_Cerebellum	1.65206e-05	0.00315057	-4.30737	Small_Intestine_Terminal_Ileum	6.67129e-08	2.12589e-05	-5.39981	NA	NA	NA	0	1	1	0	2	NA	NA	-0.513235	5.44258	-1.29945	6.13862	NA	NA	NA	NA	0.607787	5.25146e-08	0.193791	8.32392e-10	NA	NA	NA	NA	0.951124	1.11073e-05	0.803748	2.06628e-07	NA	NA
KMT5A	NA	NA	NA	Brain_Cerebellum	1.65206e-05	0.00315057	-4.30737	Spleen	1.12373e-05	0.00181936	-4.39188	NA	NA	NA	0	1	1	0	2	NA	NA	-0.513235	5.44258	-0.95218	5.13022	NA	NA	NA	NA	0.607787	5.25146e-08	0.341006	2.89402e-07	NA	NA	NA	NA	0.951124	1.11073e-05	0.864176	3.309e-05	NA	NA
KMT5A	NA	NA	NA	Brain_Cerebellum	1.65206e-05	0.00315057	-4.30737	Stomach	1.12373e-05	0.00191239	-4.39188	NA	NA	NA	0	1	1	0	2	NA	NA	-0.513235	5.44258	-0.95218	5.13022	NA	NA	NA	NA	0.607787	5.25146e-08	0.341006	2.89402e-07	NA	NA	NA	NA	0.951124	1.11073e-05	0.875151	3.68318e-05	NA	NA
KMT5A	NA	NA	NA	Brain_Cerebellum	1.65206e-05	0.00315057	-4.30737	Testis	1.00185e-07	3.46826e-05	-5.32639	NA	NA	NA	0	1	1	0	2	NA	NA	-0.513235	5.44258	-1.28306	6.05348	NA	NA	NA	NA	0.607787	5.25146e-08	0.19947	1.41752e-09	NA	NA	NA	NA	0.951124	1.11073e-05	0.801086	3.7543e-07	NA	NA
KMT5A	NA	NA	NA	Brain_Cerebellum	1.65206e-05	0.00315057	-4.30737	Thyroid	1.12373e-05	0.00164293	-4.39188	NA	NA	NA	0	1	1	0	2	NA	NA	-0.513235	5.44258	-0.95218	5.13022	NA	NA	NA	NA	0.607787	5.25146e-08	0.341006	2.89402e-07	NA	NA	NA	NA	0.951124	1.11073e-05	0.867215	3.4143e-05	NA	NA
KMT5A	NA	NA	NA	Brain_Cerebellum	1.65206e-05	0.00315057	-4.30737	Uterus	8.39499e-08	2.60629e-05	-5.35843	NA	NA	NA	0	1	1	0	2	NA	NA	-0.513235	5.44258	-1.29125	6.08927	NA	NA	NA	NA	0.607787	5.25146e-08	0.196617	1.13426e-09	NA	NA	NA	NA	0.951124	1.11073e-05	0.783146	2.91643e-07	NA	NA
KMT5A	NA	NA	NA	Brain_Cerebellum	1.65206e-05	0.00315057	-4.30737	Vagina	1.12373e-05	0.00187109	-4.39188	NA	NA	NA	0	1	1	0	2	NA	NA	-0.513235	5.44258	-0.95218	5.13022	NA	NA	NA	NA	0.607787	5.25146e-08	0.341006	2.89402e-07	NA	NA	NA	NA	0.951124	1.11073e-05	0.869273	3.58783e-05	NA	NA
KMT5A	NA	NA	NA	Brain_Cerebellum	1.65206e-05	0.00315057	-4.30737	smultixcan	9.70553e-07	0.000226281	-4.8291	NA	NA	NA	0	1	1	0	2	NA	NA	-0.513235	5.44258	-1.08078	5.58776	NA	NA	NA	NA	0.607787	5.25146e-08	0.272805	1.45824e-08	NA	NA	NA	NA	0.951124	1.11073e-05	0.826221	2.61054e-06	NA	NA
KMT5A	NA	NA	NA	Cells_Cultured_fibroblasts	3.33133e-07	0.000114874	5.10367	Adipose_Subcutaneous	8.69199e-08	2.70274e-05	-5.35214	NA	NA	NA	0	1	1	0	2	NA	NA	0.444784	-6.33683	-1.29147	6.07985	NA	NA	NA	NA	0.656476	2.34537e-10	0.19654	1.20295e-09	NA	NA	NA	NA	0.954158	7.40236e-08	0.782337	2.9219e-07	NA	NA
KMT5A	NA	NA	NA	Cells_Cultured_fibroblasts	3.33133e-07	0.000114874	5.10367	Adipose_Visceral_Omentum	8.49836e-08	2.59233e-05	-5.35621	NA	NA	NA	0	1	1	0	2	NA	NA	0.444784	-6.33683	-1.29277	6.08407	NA	NA	NA	NA	0.656476	2.34537e-10	0.196091	1.17172e-09	NA	NA	NA	NA	0.954158	7.40236e-08	0.777928	2.63597e-07	NA	NA
KMT5A	NA	NA	NA	Cells_Cultured_fibroblasts	3.33133e-07	0.000114874	5.10367	Adrenal_Gland	1.12373e-05	0.00160461	4.39188	NA	NA	NA	0	1	1	0	2	NA	NA	0.444784	-6.33683	0.95218	-5.13022	NA	NA	NA	NA	0.656476	2.34537e-10	0.341006	2.89402e-07	NA	NA	NA	NA	0.954158	7.40236e-08	0.875457	3.50387e-05	NA	NA
KMT5A	NA	NA	NA	Cells_Cultured_fibroblasts	3.33133e-07	0.000114874	5.10367	Artery_Aorta	1.06925e-07	3.18409e-05	-5.31454	NA	NA	NA	0	1	1	0	2	NA	NA	0.444784	-6.33683	-1.27931	6.04119	NA	NA	NA	NA	0.656476	2.34537e-10	0.200787	1.52981e-09	NA	NA	NA	NA	0.954158	7.40236e-08	0.792803	3.51956e-07	NA	NA
KMT5A	NA	NA	NA	Cells_Cultured_fibroblasts	3.33133e-07	0.000114874	5.10367	Artery_Coronary	1.12373e-05	0.00170405	-4.39188	NA	NA	NA	0	1	1	0	2	NA	NA	0.444784	-6.33683	-0.95218	5.13022	NA	NA	NA	NA	0.656476	2.34537e-10	0.341006	2.89402e-07	NA	NA	NA	NA	0.954158	7.40236e-08	0.86169	3.67446e-05	NA	NA
KMT5A	NA	NA	NA	Cells_Cultured_fibroblasts	3.33133e-07	0.000114874	5.10367	Artery_Tibial	1.12373e-05	0.00165311	-4.39188	NA	NA	NA	0	1	1	0	2	NA	NA	0.444784	-6.33683	-0.95218	5.13022	NA	NA	NA	NA	0.656476	2.34537e-10	0.341006	2.89402e-07	NA	NA	NA	NA	0.954158	7.40236e-08	0.860795	3.45007e-05	NA	NA
KMT5A	NA	NA	NA	Cells_Cultured_fibroblasts	3.33133e-07	0.000114874	5.10367	Brain_Caudate_basal_ganglia	1.12373e-05	0.00204869	4.39188	NA	NA	NA	0	1	1	0	2	NA	NA	0.444784	-6.33683	0.95218	-5.13022	NA	NA	NA	NA	0.656476	2.34537e-10	0.341006	2.89402e-07	NA	NA	NA	NA	0.954158	7.40236e-08	0.877439	3.72395e-05	NA	NA
KMT5A	NA	NA	NA	Cells_Cultured_fibroblasts	3.33133e-07	0.000114874	5.10367	Brain_Cerebellar_Hemisphere	1.19681e-07	3.54693e-05	-5.29398	NA	NA	NA	0	1	1	0	2	NA	NA	0.444784	-6.33683	-1.27539	6.01647	NA	NA	NA	NA	0.656476	2.34537e-10	0.202171	1.78262e-09	NA	NA	NA	NA	0.954158	7.40236e-08	0.789983	4.06112e-07	NA	NA
KMT5A	NA	NA	NA	Cells_Cultured_fibroblasts	3.33133e-07	0.000114874	5.10367	Brain_Cerebellum	1.08805e-07	3.25421e-05	-5.31137	NA	NA	NA	0	1	1	0	2	NA	NA	0.444784	-6.33683	-1.27764	6.03878	NA	NA	NA	NA	0.656476	2.34537e-10	0.201378	1.55284e-09	NA	NA	NA	NA	0.954158	7.40236e-08	0.794744	3.7006e-07	NA	NA
KMT5A	NA	NA	NA	Cells_Cultured_fibroblasts	3.33133e-07	0.000114874	5.10367	Brain_Cortex	1.12373e-05	0.00176941	4.39188	NA	NA	NA	0	1	1	0	2	NA	NA	0.444784	-6.33683	0.95218	-5.13022	NA	NA	NA	NA	0.656476	2.34537e-10	0.341006	2.89402e-07	NA	NA	NA	NA	0.954158	7.40236e-08	0.866277	3.39693e-05	NA	NA
KMT5A	NA	NA	NA	Cells_Cultured_fibroblasts	3.33133e-07	0.000114874	5.10367	Brain_Frontal_Cortex_BA9	1.12373e-05	0.00197579	4.39188	NA	NA	NA	0	1	1	0	2	NA	NA	0.444784	-6.33683	0.95218	-5.13022	NA	NA	NA	NA	0.656476	2.34537e-10	0.341006	2.89402e-07	NA	NA	NA	NA	0.954158	7.40236e-08	0.86682	3.68057e-05	NA	NA
KMT5A	NA	NA	NA	Cells_Cultured_fibroblasts	3.33133e-07	0.000114874	5.10367	Brain_Putamen_basal_ganglia	1.12373e-05	0.00241955	4.39188	NA	NA	NA	0	1	1	0	2	NA	NA	0.444784	-6.33683	0.95218	-5.13022	NA	NA	NA	NA	0.656476	2.34537e-10	0.341006	2.89402e-07	NA	NA	NA	NA	0.954158	7.40236e-08	0.866907	3.98801e-05	NA	NA
KMT5A	NA	NA	NA	Cells_Cultured_fibroblasts	3.33133e-07	0.000114874	5.10367	Brain_Spinal_cord_cervical_c-1	1.12373e-05	0.00229467	4.39188	NA	NA	NA	0	1	1	0	2	NA	NA	0.444784	-6.33683	0.95218	-5.13022	NA	NA	NA	NA	0.656476	2.34537e-10	0.341006	2.89402e-07	NA	NA	NA	NA	0.954158	7.40236e-08	0.882274	4.19585e-05	NA	NA
KMT5A	NA	NA	NA	Cells_Cultured_fibroblasts	3.33133e-07	0.000114874	5.10367	Breast_Mammary_Tissue	1.65206e-05	0.00229895	-4.30737	NA	NA	NA	0	1	1	0	2	NA	NA	0.444784	-6.33683	-0.513235	5.44258	NA	NA	NA	NA	0.656476	2.34537e-10	0.607787	5.25146e-08	NA	NA	NA	NA	0.954158	7.40236e-08	0.945152	7.68064e-06	NA	NA
KMT5A	NA	NA	NA	Cells_Cultured_fibroblasts	3.33133e-07	0.000114874	5.10367	Cells_Cultured_fibroblasts	1.12373e-05	0.00171306	-4.39188	NA	NA	NA	0	1	1	0	2	NA	NA	0.444784	-6.33683	-0.95218	5.13022	NA	NA	NA	NA	0.656476	2.34537e-10	0.341006	2.89402e-07	NA	NA	NA	NA	0.954158	7.40236e-08	0.86333	3.4813e-05	NA	NA
KMT5A	NA	NA	NA	Cells_Cultured_fibroblasts	3.33133e-07	0.000114874	5.10367	Cells_EBV-transformed_lymphocytes	1.12373e-05	0.00163222	-4.39188	NA	NA	NA	0	1	1	0	2	NA	NA	0.444784	-6.33683	-0.95218	5.13022	NA	NA	NA	NA	0.656476	2.34537e-10	0.341006	2.89402e-07	NA	NA	NA	NA	0.954158	7.40236e-08	0.865415	2.81436e-05	NA	NA
KMT5A	NA	NA	NA	Cells_Cultured_fibroblasts	3.33133e-07	0.000114874	5.10367	Colon_Sigmoid	1.0612e-07	3.11268e-05	-5.31592	NA	NA	NA	0	1	1	0	2	NA	NA	0.444784	-6.33683	-1.28152	6.0403	NA	NA	NA	NA	0.656476	2.34537e-10	0.200013	1.53828e-09	NA	NA	NA	NA	0.954158	7.40236e-08	0.792838	3.49478e-07	NA	NA
KMT5A	NA	NA	NA	Cells_Cultured_fibroblasts	3.33133e-07	0.000114874	5.10367	Colon_Transverse	1.21748e-07	3.61767e-05	-5.29085	NA	NA	NA	0	1	1	0	2	NA	NA	0.444784	-6.33683	-1.27433	6.01332	NA	NA	NA	NA	0.656476	2.34537e-10	0.202547	1.81765e-09	NA	NA	NA	NA	0.954158	7.40236e-08	0.801303	4.50556e-07	NA	NA
KMT5A	NA	NA	NA	Cells_Cultured_fibroblasts	3.33133e-07	0.000114874	5.10367	Esophagus_Gastroesophageal_Junction	7.89963e-08	2.25045e-05	-5.36941	NA	NA	NA	0	1	1	0	2	NA	NA	0.444784	-6.33683	-1.29067	6.10598	NA	NA	NA	NA	0.656476	2.34537e-10	0.196818	1.0217e-09	NA	NA	NA	NA	0.954158	7.40236e-08	0.788208	2.28403e-07	NA	NA
KMT5A	NA	NA	NA	Cells_Cultured_fibroblasts	3.33133e-07	0.000114874	5.10367	Esophagus_Mucosa	9.61365e-08	2.81113e-05	-5.33388	NA	NA	NA	0	1	1	0	2	NA	NA	0.444784	-6.33683	-1.28717	6.05896	NA	NA	NA	NA	0.656476	2.34537e-10	0.198034	1.37003e-09	NA	NA	NA	NA	0.954158	7.40236e-08	0.79002	2.94888e-07	NA	NA
KMT5A	NA	NA	NA	Cells_Cultured_fibroblasts	3.33133e-07	0.000114874	5.10367	Esophagus_Muscularis	1.00187e-07	2.79576e-05	-5.32638	NA	NA	NA	0	1	1	0	2	NA	NA	0.444784	-6.33683	-1.28258	6.0541	NA	NA	NA	NA	0.656476	2.34537e-10	0.199639	1.41202e-09	NA	NA	NA	NA	0.954158	7.40236e-08	0.788928	3.24329e-07	NA	NA
KMT5A	NA	NA	NA	Cells_Cultured_fibroblasts	3.33133e-07	0.000114874	5.10367	Heart_Atrial_Appendage	1.12373e-05	0.00197979	-4.39188	NA	NA	NA	0	1	1	0	2	NA	NA	0.444784	-6.33683	-0.95218	5.13022	NA	NA	NA	NA	0.656476	2.34537e-10	0.341006	2.89402e-07	NA	NA	NA	NA	0.954158	7.40236e-08	0.868849	3.6831e-05	NA	NA
KMT5A	NA	NA	NA	Cells_Cultured_fibroblasts	3.33133e-07	0.000114874	5.10367	Heart_Left_Ventricle	1.12373e-05	0.00205383	4.39188	NA	NA	NA	0	1	1	0	2	NA	NA	0.444784	-6.33683	0.95218	-5.13022	NA	NA	NA	NA	0.656476	2.34537e-10	0.341006	2.89402e-07	NA	NA	NA	NA	0.954158	7.40236e-08	0.875713	3.73487e-05	NA	NA
KMT5A	NA	NA	NA	Cells_Cultured_fibroblasts	3.33133e-07	0.000114874	5.10367	Kidney_Cortex	1.12373e-05	0.00231777	4.39188	NA	NA	NA	0	1	1	0	2	NA	NA	0.444784	-6.33683	0.95218	-5.13022	NA	NA	NA	NA	0.656476	2.34537e-10	0.341006	2.89402e-07	NA	NA	NA	NA	0.954158	7.40236e-08	0.873321	4.4472e-05	NA	NA
KMT5A	NA	NA	NA	Cells_Cultured_fibroblasts	3.33133e-07	0.000114874	5.10367	Lung	1.12373e-05	0.00172744	-4.39188	NA	NA	NA	0	1	1	0	2	NA	NA	0.444784	-6.33683	-0.95218	5.13022	NA	NA	NA	NA	0.656476	2.34537e-10	0.341006	2.89402e-07	NA	NA	NA	NA	0.954158	7.40236e-08	0.86419	3.61957e-05	NA	NA
KMT5A	NA	NA	NA	Cells_Cultured_fibroblasts	3.33133e-07	0.000114874	5.10367	Minor_Salivary_Gland	1.15887e-07	3.38717e-05	-5.29987	NA	NA	NA	0	1	1	0	2	NA	NA	0.444784	-6.33683	-1.27055	6.03136	NA	NA	NA	NA	0.656476	2.34537e-10	0.203887	1.62581e-09	NA	NA	NA	NA	0.954158	7.40236e-08	0.795239	4.07675e-07	NA	NA
KMT5A	NA	NA	NA	Cells_Cultured_fibroblasts	3.33133e-07	0.000114874	5.10367	Nerve_Tibial	1.12373e-05	0.00176146	-4.39188	NA	NA	NA	0	1	1	0	2	NA	NA	0.444784	-6.33683	-0.95218	5.13022	NA	NA	NA	NA	0.656476	2.34537e-10	0.341006	2.89402e-07	NA	NA	NA	NA	0.954158	7.40236e-08	0.868764	3.57682e-05	NA	NA
KMT5A	NA	NA	NA	Cells_Cultured_fibroblasts	3.33133e-07	0.000114874	5.10367	Ovary	7.07898e-08	2.31498e-05	-5.38915	NA	NA	NA	0	1	1	0	2	NA	NA	0.444784	-6.33683	-1.29872	6.12411	NA	NA	NA	NA	0.656476	2.34537e-10	0.194041	9.11932e-10	NA	NA	NA	NA	0.954158	7.40236e-08	0.790065	2.3579e-07	NA	NA
KMT5A	NA	NA	NA	Cells_Cultured_fibroblasts	3.33133e-07	0.000114874	5.10367	Pancreas	1.12373e-05	0.00196041	-4.39188	NA	NA	NA	0	1	1	0	2	NA	NA	0.444784	-6.33683	-0.95218	5.13022	NA	NA	NA	NA	0.656476	2.34537e-10	0.341006	2.89402e-07	NA	NA	NA	NA	0.954158	7.40236e-08	0.874193	3.81309e-05	NA	NA
KMT5A	NA	NA	NA	Cells_Cultured_fibroblasts	3.33133e-07	0.000114874	5.10367	Pituitary	1.12373e-05	0.00186371	-4.39188	NA	NA	NA	0	1	1	0	2	NA	NA	0.444784	-6.33683	-0.95218	5.13022	NA	NA	NA	NA	0.656476	2.34537e-10	0.341006	2.89402e-07	NA	NA	NA	NA	0.954158	7.40236e-08	0.875648	3.58829e-05	NA	NA
KMT5A	NA	NA	NA	Cells_Cultured_fibroblasts	3.33133e-07	0.000114874	5.10367	Prostate	1.12373e-05	0.00177036	-4.39188	NA	NA	NA	0	1	1	0	2	NA	NA	0.444784	-6.33683	-0.95218	5.13022	NA	NA	NA	NA	0.656476	2.34537e-10	0.341006	2.89402e-07	NA	NA	NA	NA	0.954158	7.40236e-08	0.874526	3.49404e-05	NA	NA
KMT5A	NA	NA	NA	Cells_Cultured_fibroblasts	3.33133e-07	0.000114874	5.10367	Skin_Not_Sun_Exposed_Suprapubic	1.12373e-05	0.0018196	-4.39188	NA	NA	NA	0	1	1	0	2	NA	NA	0.444784	-6.33683	-0.95218	5.13022	NA	NA	NA	NA	0.656476	2.34537e-10	0.341006	2.89402e-07	NA	NA	NA	NA	0.954158	7.40236e-08	0.87668	3.4441e-05	NA	NA
KMT5A	NA	NA	NA	Cells_Cultured_fibroblasts	3.33133e-07	0.000114874	5.10367	Skin_Sun_Exposed_Lower_leg	1.12373e-05	0.00187212	4.39188	NA	NA	NA	0	1	1	0	2	NA	NA	0.444784	-6.33683	0.95218	-5.13022	NA	NA	NA	NA	0.656476	2.34537e-10	0.341006	2.89402e-07	NA	NA	NA	NA	0.954158	7.40236e-08	0.872733	3.387e-05	NA	NA
KMT5A	NA	NA	NA	Cells_Cultured_fibroblasts	3.33133e-07	0.000114874	5.10367	Small_Intestine_Terminal_Ileum	6.67129e-08	2.12589e-05	-5.39981	NA	NA	NA	0	1	1	0	2	NA	NA	0.444784	-6.33683	-1.29945	6.13862	NA	NA	NA	NA	0.656476	2.34537e-10	0.193791	8.32392e-10	NA	NA	NA	NA	0.954158	7.40236e-08	0.803748	2.06628e-07	NA	NA
KMT5A	NA	NA	NA	Cells_Cultured_fibroblasts	3.33133e-07	0.000114874	5.10367	Spleen	1.12373e-05	0.00181936	-4.39188	NA	NA	NA	0	1	1	0	2	NA	NA	0.444784	-6.33683	-0.95218	5.13022	NA	NA	NA	NA	0.656476	2.34537e-10	0.341006	2.89402e-07	NA	NA	NA	NA	0.954158	7.40236e-08	0.864176	3.309e-05	NA	NA
KMT5A	NA	NA	NA	Cells_Cultured_fibroblasts	3.33133e-07	0.000114874	5.10367	Stomach	1.12373e-05	0.00191239	-4.39188	NA	NA	NA	0	1	1	0	2	NA	NA	0.444784	-6.33683	-0.95218	5.13022	NA	NA	NA	NA	0.656476	2.34537e-10	0.341006	2.89402e-07	NA	NA	NA	NA	0.954158	7.40236e-08	0.875151	3.68318e-05	NA	NA
KMT5A	NA	NA	NA	Cells_Cultured_fibroblasts	3.33133e-07	0.000114874	5.10367	Testis	1.00185e-07	3.46826e-05	-5.32639	NA	NA	NA	0	1	1	0	2	NA	NA	0.444784	-6.33683	-1.28306	6.05348	NA	NA	NA	NA	0.656476	2.34537e-10	0.19947	1.41752e-09	NA	NA	NA	NA	0.954158	7.40236e-08	0.801086	3.7543e-07	NA	NA
KMT5A	NA	NA	NA	Cells_Cultured_fibroblasts	3.33133e-07	0.000114874	5.10367	Thyroid	1.12373e-05	0.00164293	-4.39188	NA	NA	NA	0	1	1	0	2	NA	NA	0.444784	-6.33683	-0.95218	5.13022	NA	NA	NA	NA	0.656476	2.34537e-10	0.341006	2.89402e-07	NA	NA	NA	NA	0.954158	7.40236e-08	0.867215	3.4143e-05	NA	NA
KMT5A	NA	NA	NA	Cells_Cultured_fibroblasts	3.33133e-07	0.000114874	5.10367	Uterus	8.39499e-08	2.60629e-05	-5.35843	NA	NA	NA	0	1	1	0	2	NA	NA	0.444784	-6.33683	-1.29125	6.08927	NA	NA	NA	NA	0.656476	2.34537e-10	0.196617	1.13426e-09	NA	NA	NA	NA	0.954158	7.40236e-08	0.783146	2.91643e-07	NA	NA
KMT5A	NA	NA	NA	Cells_Cultured_fibroblasts	3.33133e-07	0.000114874	5.10367	Vagina	1.12373e-05	0.00187109	-4.39188	NA	NA	NA	0	1	1	0	2	NA	NA	0.444784	-6.33683	-0.95218	5.13022	NA	NA	NA	NA	0.656476	2.34537e-10	0.341006	2.89402e-07	NA	NA	NA	NA	0.954158	7.40236e-08	0.869273	3.58783e-05	NA	NA
KMT5A	NA	NA	NA	Cells_Cultured_fibroblasts	3.33133e-07	0.000114874	5.10367	smultixcan	9.70553e-07	0.000226281	-4.8291	NA	NA	NA	0	1	1	0	2	NA	NA	0.444784	-6.33683	-1.08078	5.58776	NA	NA	NA	NA	0.656476	2.34537e-10	0.272805	1.45824e-08	NA	NA	NA	NA	0.954158	7.40236e-08	0.826221	2.61054e-06	NA	NA
KMT5A	NA	NA	NA	Esophagus_Gastroesophageal_Junction	2.00407e-06	0.000517965	4.75301	Adipose_Subcutaneous	8.69199e-08	2.70274e-05	-5.35214	NA	NA	NA	0	1	1	0	2	NA	NA	1.49106	-5.14585	-1.29147	6.07985	NA	NA	NA	NA	0.135945	2.66314e-07	0.19654	1.20295e-09	NA	NA	NA	NA	0.756074	3.60343e-05	0.782337	2.9219e-07	NA	NA
KMT5A	NA	NA	NA	Esophagus_Gastroesophageal_Junction	2.00407e-06	0.000517965	4.75301	Adipose_Visceral_Omentum	8.49836e-08	2.59233e-05	-5.35621	NA	NA	NA	0	1	1	0	2	NA	NA	1.49106	-5.14585	-1.29277	6.08407	NA	NA	NA	NA	0.135945	2.66314e-07	0.196091	1.17172e-09	NA	NA	NA	NA	0.756074	3.60343e-05	0.777928	2.63597e-07	NA	NA
KMT5A	NA	NA	NA	Esophagus_Gastroesophageal_Junction	2.00407e-06	0.000517965	4.75301	Adrenal_Gland	1.12373e-05	0.00160461	4.39188	NA	NA	NA	0	1	1	0	2	NA	NA	1.49106	-5.14585	0.95218	-5.13022	NA	NA	NA	NA	0.135945	2.66314e-07	0.341006	2.89402e-07	NA	NA	NA	NA	0.756074	3.60343e-05	0.875457	3.50387e-05	NA	NA
KMT5A	NA	NA	NA	Esophagus_Gastroesophageal_Junction	2.00407e-06	0.000517965	4.75301	Artery_Aorta	1.06925e-07	3.18409e-05	-5.31454	NA	NA	NA	0	1	1	0	2	NA	NA	1.49106	-5.14585	-1.27931	6.04119	NA	NA	NA	NA	0.135945	2.66314e-07	0.200787	1.52981e-09	NA	NA	NA	NA	0.756074	3.60343e-05	0.792803	3.51956e-07	NA	NA
KMT5A	NA	NA	NA	Esophagus_Gastroesophageal_Junction	2.00407e-06	0.000517965	4.75301	Artery_Coronary	1.12373e-05	0.00170405	-4.39188	NA	NA	NA	0	1	1	0	2	NA	NA	1.49106	-5.14585	-0.95218	5.13022	NA	NA	NA	NA	0.135945	2.66314e-07	0.341006	2.89402e-07	NA	NA	NA	NA	0.756074	3.60343e-05	0.86169	3.67446e-05	NA	NA
KMT5A	NA	NA	NA	Esophagus_Gastroesophageal_Junction	2.00407e-06	0.000517965	4.75301	Artery_Tibial	1.12373e-05	0.00165311	-4.39188	NA	NA	NA	0	1	1	0	2	NA	NA	1.49106	-5.14585	-0.95218	5.13022	NA	NA	NA	NA	0.135945	2.66314e-07	0.341006	2.89402e-07	NA	NA	NA	NA	0.756074	3.60343e-05	0.860795	3.45007e-05	NA	NA
KMT5A	NA	NA	NA	Esophagus_Gastroesophageal_Junction	2.00407e-06	0.000517965	4.75301	Brain_Caudate_basal_ganglia	1.12373e-05	0.00204869	4.39188	NA	NA	NA	0	1	1	0	2	NA	NA	1.49106	-5.14585	0.95218	-5.13022	NA	NA	NA	NA	0.135945	2.66314e-07	0.341006	2.89402e-07	NA	NA	NA	NA	0.756074	3.60343e-05	0.877439	3.72395e-05	NA	NA
KMT5A	NA	NA	NA	Esophagus_Gastroesophageal_Junction	2.00407e-06	0.000517965	4.75301	Brain_Cerebellar_Hemisphere	1.19681e-07	3.54693e-05	-5.29398	NA	NA	NA	0	1	1	0	2	NA	NA	1.49106	-5.14585	-1.27539	6.01647	NA	NA	NA	NA	0.135945	2.66314e-07	0.202171	1.78262e-09	NA	NA	NA	NA	0.756074	3.60343e-05	0.789983	4.06112e-07	NA	NA
KMT5A	NA	NA	NA	Esophagus_Gastroesophageal_Junction	2.00407e-06	0.000517965	4.75301	Brain_Cerebellum	1.08805e-07	3.25421e-05	-5.31137	NA	NA	NA	0	1	1	0	2	NA	NA	1.49106	-5.14585	-1.27764	6.03878	NA	NA	NA	NA	0.135945	2.66314e-07	0.201378	1.55284e-09	NA	NA	NA	NA	0.756074	3.60343e-05	0.794744	3.7006e-07	NA	NA
KMT5A	NA	NA	NA	Esophagus_Gastroesophageal_Junction	2.00407e-06	0.000517965	4.75301	Brain_Cortex	1.12373e-05	0.00176941	4.39188	NA	NA	NA	0	1	1	0	2	NA	NA	1.49106	-5.14585	0.95218	-5.13022	NA	NA	NA	NA	0.135945	2.66314e-07	0.341006	2.89402e-07	NA	NA	NA	NA	0.756074	3.60343e-05	0.866277	3.39693e-05	NA	NA
KMT5A	NA	NA	NA	Esophagus_Gastroesophageal_Junction	2.00407e-06	0.000517965	4.75301	Brain_Frontal_Cortex_BA9	1.12373e-05	0.00197579	4.39188	NA	NA	NA	0	1	1	0	2	NA	NA	1.49106	-5.14585	0.95218	-5.13022	NA	NA	NA	NA	0.135945	2.66314e-07	0.341006	2.89402e-07	NA	NA	NA	NA	0.756074	3.60343e-05	0.86682	3.68057e-05	NA	NA
KMT5A	NA	NA	NA	Esophagus_Gastroesophageal_Junction	2.00407e-06	0.000517965	4.75301	Brain_Putamen_basal_ganglia	1.12373e-05	0.00241955	4.39188	NA	NA	NA	0	1	1	0	2	NA	NA	1.49106	-5.14585	0.95218	-5.13022	NA	NA	NA	NA	0.135945	2.66314e-07	0.341006	2.89402e-07	NA	NA	NA	NA	0.756074	3.60343e-05	0.866907	3.98801e-05	NA	NA
KMT5A	NA	NA	NA	Esophagus_Gastroesophageal_Junction	2.00407e-06	0.000517965	4.75301	Brain_Spinal_cord_cervical_c-1	1.12373e-05	0.00229467	4.39188	NA	NA	NA	0	1	1	0	2	NA	NA	1.49106	-5.14585	0.95218	-5.13022	NA	NA	NA	NA	0.135945	2.66314e-07	0.341006	2.89402e-07	NA	NA	NA	NA	0.756074	3.60343e-05	0.882274	4.19585e-05	NA	NA
KMT5A	NA	NA	NA	Esophagus_Gastroesophageal_Junction	2.00407e-06	0.000517965	4.75301	Breast_Mammary_Tissue	1.65206e-05	0.00229895	-4.30737	NA	NA	NA	0	1	1	0	2	NA	NA	1.49106	-5.14585	-0.513235	5.44258	NA	NA	NA	NA	0.135945	2.66314e-07	0.607787	5.25146e-08	NA	NA	NA	NA	0.756074	3.60343e-05	0.945152	7.68064e-06	NA	NA
KMT5A	NA	NA	NA	Esophagus_Gastroesophageal_Junction	2.00407e-06	0.000517965	4.75301	Cells_Cultured_fibroblasts	1.12373e-05	0.00171306	-4.39188	NA	NA	NA	0	1	1	0	2	NA	NA	1.49106	-5.14585	-0.95218	5.13022	NA	NA	NA	NA	0.135945	2.66314e-07	0.341006	2.89402e-07	NA	NA	NA	NA	0.756074	3.60343e-05	0.86333	3.4813e-05	NA	NA
KMT5A	NA	NA	NA	Esophagus_Gastroesophageal_Junction	2.00407e-06	0.000517965	4.75301	Cells_EBV-transformed_lymphocytes	1.12373e-05	0.00163222	-4.39188	NA	NA	NA	0	1	1	0	2	NA	NA	1.49106	-5.14585	-0.95218	5.13022	NA	NA	NA	NA	0.135945	2.66314e-07	0.341006	2.89402e-07	NA	NA	NA	NA	0.756074	3.60343e-05	0.865415	2.81436e-05	NA	NA
KMT5A	NA	NA	NA	Esophagus_Gastroesophageal_Junction	2.00407e-06	0.000517965	4.75301	Colon_Sigmoid	1.0612e-07	3.11268e-05	-5.31592	NA	NA	NA	0	1	1	0	2	NA	NA	1.49106	-5.14585	-1.28152	6.0403	NA	NA	NA	NA	0.135945	2.66314e-07	0.200013	1.53828e-09	NA	NA	NA	NA	0.756074	3.60343e-05	0.792838	3.49478e-07	NA	NA
KMT5A	NA	NA	NA	Esophagus_Gastroesophageal_Junction	2.00407e-06	0.000517965	4.75301	Colon_Transverse	1.21748e-07	3.61767e-05	-5.29085	NA	NA	NA	0	1	1	0	2	NA	NA	1.49106	-5.14585	-1.27433	6.01332	NA	NA	NA	NA	0.135945	2.66314e-07	0.202547	1.81765e-09	NA	NA	NA	NA	0.756074	3.60343e-05	0.801303	4.50556e-07	NA	NA
KMT5A	NA	NA	NA	Esophagus_Gastroesophageal_Junction	2.00407e-06	0.000517965	4.75301	Esophagus_Gastroesophageal_Junction	7.89963e-08	2.25045e-05	-5.36941	NA	NA	NA	0	1	1	0	2	NA	NA	1.49106	-5.14585	-1.29067	6.10598	NA	NA	NA	NA	0.135945	2.66314e-07	0.196818	1.0217e-09	NA	NA	NA	NA	0.756074	3.60343e-05	0.788208	2.28403e-07	NA	NA
KMT5A	NA	NA	NA	Esophagus_Gastroesophageal_Junction	2.00407e-06	0.000517965	4.75301	Esophagus_Mucosa	9.61365e-08	2.81113e-05	-5.33388	NA	NA	NA	0	1	1	0	2	NA	NA	1.49106	-5.14585	-1.28717	6.05896	NA	NA	NA	NA	0.135945	2.66314e-07	0.198034	1.37003e-09	NA	NA	NA	NA	0.756074	3.60343e-05	0.79002	2.94888e-07	NA	NA
KMT5A	NA	NA	NA	Esophagus_Gastroesophageal_Junction	2.00407e-06	0.000517965	4.75301	Esophagus_Muscularis	1.00187e-07	2.79576e-05	-5.32638	NA	NA	NA	0	1	1	0	2	NA	NA	1.49106	-5.14585	-1.28258	6.0541	NA	NA	NA	NA	0.135945	2.66314e-07	0.199639	1.41202e-09	NA	NA	NA	NA	0.756074	3.60343e-05	0.788928	3.24329e-07	NA	NA
KMT5A	NA	NA	NA	Esophagus_Gastroesophageal_Junction	2.00407e-06	0.000517965	4.75301	Heart_Atrial_Appendage	1.12373e-05	0.00197979	-4.39188	NA	NA	NA	0	1	1	0	2	NA	NA	1.49106	-5.14585	-0.95218	5.13022	NA	NA	NA	NA	0.135945	2.66314e-07	0.341006	2.89402e-07	NA	NA	NA	NA	0.756074	3.60343e-05	0.868849	3.6831e-05	NA	NA
KMT5A	NA	NA	NA	Esophagus_Gastroesophageal_Junction	2.00407e-06	0.000517965	4.75301	Heart_Left_Ventricle	1.12373e-05	0.00205383	4.39188	NA	NA	NA	0	1	1	0	2	NA	NA	1.49106	-5.14585	0.95218	-5.13022	NA	NA	NA	NA	0.135945	2.66314e-07	0.341006	2.89402e-07	NA	NA	NA	NA	0.756074	3.60343e-05	0.875713	3.73487e-05	NA	NA
KMT5A	NA	NA	NA	Esophagus_Gastroesophageal_Junction	2.00407e-06	0.000517965	4.75301	Kidney_Cortex	1.12373e-05	0.00231777	4.39188	NA	NA	NA	0	1	1	0	2	NA	NA	1.49106	-5.14585	0.95218	-5.13022	NA	NA	NA	NA	0.135945	2.66314e-07	0.341006	2.89402e-07	NA	NA	NA	NA	0.756074	3.60343e-05	0.873321	4.4472e-05	NA	NA
KMT5A	NA	NA	NA	Esophagus_Gastroesophageal_Junction	2.00407e-06	0.000517965	4.75301	Lung	1.12373e-05	0.00172744	-4.39188	NA	NA	NA	0	1	1	0	2	NA	NA	1.49106	-5.14585	-0.95218	5.13022	NA	NA	NA	NA	0.135945	2.66314e-07	0.341006	2.89402e-07	NA	NA	NA	NA	0.756074	3.60343e-05	0.86419	3.61957e-05	NA	NA
KMT5A	NA	NA	NA	Esophagus_Gastroesophageal_Junction	2.00407e-06	0.000517965	4.75301	Minor_Salivary_Gland	1.15887e-07	3.38717e-05	-5.29987	NA	NA	NA	0	1	1	0	2	NA	NA	1.49106	-5.14585	-1.27055	6.03136	NA	NA	NA	NA	0.135945	2.66314e-07	0.203887	1.62581e-09	NA	NA	NA	NA	0.756074	3.60343e-05	0.795239	4.07675e-07	NA	NA
KMT5A	NA	NA	NA	Esophagus_Gastroesophageal_Junction	2.00407e-06	0.000517965	4.75301	Nerve_Tibial	1.12373e-05	0.00176146	-4.39188	NA	NA	NA	0	1	1	0	2	NA	NA	1.49106	-5.14585	-0.95218	5.13022	NA	NA	NA	NA	0.135945	2.66314e-07	0.341006	2.89402e-07	NA	NA	NA	NA	0.756074	3.60343e-05	0.868764	3.57682e-05	NA	NA
KMT5A	NA	NA	NA	Esophagus_Gastroesophageal_Junction	2.00407e-06	0.000517965	4.75301	Ovary	7.07898e-08	2.31498e-05	-5.38915	NA	NA	NA	0	1	1	0	2	NA	NA	1.49106	-5.14585	-1.29872	6.12411	NA	NA	NA	NA	0.135945	2.66314e-07	0.194041	9.11932e-10	NA	NA	NA	NA	0.756074	3.60343e-05	0.790065	2.3579e-07	NA	NA
KMT5A	NA	NA	NA	Esophagus_Gastroesophageal_Junction	2.00407e-06	0.000517965	4.75301	Pancreas	1.12373e-05	0.00196041	-4.39188	NA	NA	NA	0	1	1	0	2	NA	NA	1.49106	-5.14585	-0.95218	5.13022	NA	NA	NA	NA	0.135945	2.66314e-07	0.341006	2.89402e-07	NA	NA	NA	NA	0.756074	3.60343e-05	0.874193	3.81309e-05	NA	NA
KMT5A	NA	NA	NA	Esophagus_Gastroesophageal_Junction	2.00407e-06	0.000517965	4.75301	Pituitary	1.12373e-05	0.00186371	-4.39188	NA	NA	NA	0	1	1	0	2	NA	NA	1.49106	-5.14585	-0.95218	5.13022	NA	NA	NA	NA	0.135945	2.66314e-07	0.341006	2.89402e-07	NA	NA	NA	NA	0.756074	3.60343e-05	0.875648	3.58829e-05	NA	NA
KMT5A	NA	NA	NA	Esophagus_Gastroesophageal_Junction	2.00407e-06	0.000517965	4.75301	Prostate	1.12373e-05	0.00177036	-4.39188	NA	NA	NA	0	1	1	0	2	NA	NA	1.49106	-5.14585	-0.95218	5.13022	NA	NA	NA	NA	0.135945	2.66314e-07	0.341006	2.89402e-07	NA	NA	NA	NA	0.756074	3.60343e-05	0.874526	3.49404e-05	NA	NA
KMT5A	NA	NA	NA	Esophagus_Gastroesophageal_Junction	2.00407e-06	0.000517965	4.75301	Skin_Not_Sun_Exposed_Suprapubic	1.12373e-05	0.0018196	-4.39188	NA	NA	NA	0	1	1	0	2	NA	NA	1.49106	-5.14585	-0.95218	5.13022	NA	NA	NA	NA	0.135945	2.66314e-07	0.341006	2.89402e-07	NA	NA	NA	NA	0.756074	3.60343e-05	0.87668	3.4441e-05	NA	NA
KMT5A	NA	NA	NA	Esophagus_Gastroesophageal_Junction	2.00407e-06	0.000517965	4.75301	Skin_Sun_Exposed_Lower_leg	1.12373e-05	0.00187212	4.39188	NA	NA	NA	0	1	1	0	2	NA	NA	1.49106	-5.14585	0.95218	-5.13022	NA	NA	NA	NA	0.135945	2.66314e-07	0.341006	2.89402e-07	NA	NA	NA	NA	0.756074	3.60343e-05	0.872733	3.387e-05	NA	NA
KMT5A	NA	NA	NA	Esophagus_Gastroesophageal_Junction	2.00407e-06	0.000517965	4.75301	Small_Intestine_Terminal_Ileum	6.67129e-08	2.12589e-05	-5.39981	NA	NA	NA	0	1	1	0	2	NA	NA	1.49106	-5.14585	-1.29945	6.13862	NA	NA	NA	NA	0.135945	2.66314e-07	0.193791	8.32392e-10	NA	NA	NA	NA	0.756074	3.60343e-05	0.803748	2.06628e-07	NA	NA
KMT5A	NA	NA	NA	Esophagus_Gastroesophageal_Junction	2.00407e-06	0.000517965	4.75301	Spleen	1.12373e-05	0.00181936	-4.39188	NA	NA	NA	0	1	1	0	2	NA	NA	1.49106	-5.14585	-0.95218	5.13022	NA	NA	NA	NA	0.135945	2.66314e-07	0.341006	2.89402e-07	NA	NA	NA	NA	0.756074	3.60343e-05	0.864176	3.309e-05	NA	NA
KMT5A	NA	NA	NA	Esophagus_Gastroesophageal_Junction	2.00407e-06	0.000517965	4.75301	Stomach	1.12373e-05	0.00191239	-4.39188	NA	NA	NA	0	1	1	0	2	NA	NA	1.49106	-5.14585	-0.95218	5.13022	NA	NA	NA	NA	0.135945	2.66314e-07	0.341006	2.89402e-07	NA	NA	NA	NA	0.756074	3.60343e-05	0.875151	3.68318e-05	NA	NA
KMT5A	NA	NA	NA	Esophagus_Gastroesophageal_Junction	2.00407e-06	0.000517965	4.75301	Testis	1.00185e-07	3.46826e-05	-5.32639	NA	NA	NA	0	1	1	0	2	NA	NA	1.49106	-5.14585	-1.28306	6.05348	NA	NA	NA	NA	0.135945	2.66314e-07	0.19947	1.41752e-09	NA	NA	NA	NA	0.756074	3.60343e-05	0.801086	3.7543e-07	NA	NA
KMT5A	NA	NA	NA	Esophagus_Gastroesophageal_Junction	2.00407e-06	0.000517965	4.75301	Thyroid	1.12373e-05	0.00164293	-4.39188	NA	NA	NA	0	1	1	0	2	NA	NA	1.49106	-5.14585	-0.95218	5.13022	NA	NA	NA	NA	0.135945	2.66314e-07	0.341006	2.89402e-07	NA	NA	NA	NA	0.756074	3.60343e-05	0.867215	3.4143e-05	NA	NA
KMT5A	NA	NA	NA	Esophagus_Gastroesophageal_Junction	2.00407e-06	0.000517965	4.75301	Uterus	8.39499e-08	2.60629e-05	-5.35843	NA	NA	NA	0	1	1	0	2	NA	NA	1.49106	-5.14585	-1.29125	6.08927	NA	NA	NA	NA	0.135945	2.66314e-07	0.196617	1.13426e-09	NA	NA	NA	NA	0.756074	3.60343e-05	0.783146	2.91643e-07	NA	NA
KMT5A	NA	NA	NA	Esophagus_Gastroesophageal_Junction	2.00407e-06	0.000517965	4.75301	Vagina	1.12373e-05	0.00187109	-4.39188	NA	NA	NA	0	1	1	0	2	NA	NA	1.49106	-5.14585	-0.95218	5.13022	NA	NA	NA	NA	0.135945	2.66314e-07	0.341006	2.89402e-07	NA	NA	NA	NA	0.756074	3.60343e-05	0.869273	3.58783e-05	NA	NA
KMT5A	NA	NA	NA	Esophagus_Gastroesophageal_Junction	2.00407e-06	0.000517965	4.75301	smultixcan	9.70553e-07	0.000226281	-4.8291	NA	NA	NA	0	1	1	0	2	NA	NA	1.49106	-5.14585	-1.08078	5.58776	NA	NA	NA	NA	0.135945	2.66314e-07	0.272805	1.45824e-08	NA	NA	NA	NA	0.756074	3.60343e-05	0.826221	2.61054e-06	NA	NA
KMT5A	NA	NA	NA	Esophagus_Mucosa	1.20513e-08	6.2079e-06	5.699	Adipose_Subcutaneous	8.69199e-08	2.70274e-05	-5.35214	NA	NA	NA	0	1	1	0	2	NA	NA	1.49681	-6.24146	-1.29147	6.07985	NA	NA	NA	NA	0.134444	4.33495e-10	0.19654	1.20295e-09	NA	NA	NA	NA	0.752118	1.10637e-07	0.782337	2.9219e-07	NA	NA
KMT5A	NA	NA	NA	Esophagus_Mucosa	1.20513e-08	6.2079e-06	5.699	Adipose_Visceral_Omentum	8.49836e-08	2.59233e-05	-5.35621	NA	NA	NA	0	1	1	0	2	NA	NA	1.49681	-6.24146	-1.29277	6.08407	NA	NA	NA	NA	0.134444	4.33495e-10	0.196091	1.17172e-09	NA	NA	NA	NA	0.752118	1.10637e-07	0.777928	2.63597e-07	NA	NA
KMT5A	NA	NA	NA	Esophagus_Mucosa	1.20513e-08	6.2079e-06	5.699	Adrenal_Gland	1.12373e-05	0.00160461	4.39188	NA	NA	NA	0	1	1	0	2	NA	NA	1.49681	-6.24146	0.95218	-5.13022	NA	NA	NA	NA	0.134444	4.33495e-10	0.341006	2.89402e-07	NA	NA	NA	NA	0.752118	1.10637e-07	0.875457	3.50387e-05	NA	NA
KMT5A	NA	NA	NA	Esophagus_Mucosa	1.20513e-08	6.2079e-06	5.699	Artery_Aorta	1.06925e-07	3.18409e-05	-5.31454	NA	NA	NA	0	1	1	0	2	NA	NA	1.49681	-6.24146	-1.27931	6.04119	NA	NA	NA	NA	0.134444	4.33495e-10	0.200787	1.52981e-09	NA	NA	NA	NA	0.752118	1.10637e-07	0.792803	3.51956e-07	NA	NA
KMT5A	NA	NA	NA	Esophagus_Mucosa	1.20513e-08	6.2079e-06	5.699	Artery_Coronary	1.12373e-05	0.00170405	-4.39188	NA	NA	NA	0	1	1	0	2	NA	NA	1.49681	-6.24146	-0.95218	5.13022	NA	NA	NA	NA	0.134444	4.33495e-10	0.341006	2.89402e-07	NA	NA	NA	NA	0.752118	1.10637e-07	0.86169	3.67446e-05	NA	NA
KMT5A	NA	NA	NA	Esophagus_Mucosa	1.20513e-08	6.2079e-06	5.699	Artery_Tibial	1.12373e-05	0.00165311	-4.39188	NA	NA	NA	0	1	1	0	2	NA	NA	1.49681	-6.24146	-0.95218	5.13022	NA	NA	NA	NA	0.134444	4.33495e-10	0.341006	2.89402e-07	NA	NA	NA	NA	0.752118	1.10637e-07	0.860795	3.45007e-05	NA	NA
KMT5A	NA	NA	NA	Esophagus_Mucosa	1.20513e-08	6.2079e-06	5.699	Brain_Caudate_basal_ganglia	1.12373e-05	0.00204869	4.39188	NA	NA	NA	0	1	1	0	2	NA	NA	1.49681	-6.24146	0.95218	-5.13022	NA	NA	NA	NA	0.134444	4.33495e-10	0.341006	2.89402e-07	NA	NA	NA	NA	0.752118	1.10637e-07	0.877439	3.72395e-05	NA	NA
KMT5A	NA	NA	NA	Esophagus_Mucosa	1.20513e-08	6.2079e-06	5.699	Brain_Cerebellar_Hemisphere	1.19681e-07	3.54693e-05	-5.29398	NA	NA	NA	0	1	1	0	2	NA	NA	1.49681	-6.24146	-1.27539	6.01647	NA	NA	NA	NA	0.134444	4.33495e-10	0.202171	1.78262e-09	NA	NA	NA	NA	0.752118	1.10637e-07	0.789983	4.06112e-07	NA	NA
KMT5A	NA	NA	NA	Esophagus_Mucosa	1.20513e-08	6.2079e-06	5.699	Brain_Cerebellum	1.08805e-07	3.25421e-05	-5.31137	NA	NA	NA	0	1	1	0	2	NA	NA	1.49681	-6.24146	-1.27764	6.03878	NA	NA	NA	NA	0.134444	4.33495e-10	0.201378	1.55284e-09	NA	NA	NA	NA	0.752118	1.10637e-07	0.794744	3.7006e-07	NA	NA
KMT5A	NA	NA	NA	Esophagus_Mucosa	1.20513e-08	6.2079e-06	5.699	Brain_Cortex	1.12373e-05	0.00176941	4.39188	NA	NA	NA	0	1	1	0	2	NA	NA	1.49681	-6.24146	0.95218	-5.13022	NA	NA	NA	NA	0.134444	4.33495e-10	0.341006	2.89402e-07	NA	NA	NA	NA	0.752118	1.10637e-07	0.866277	3.39693e-05	NA	NA
KMT5A	NA	NA	NA	Esophagus_Mucosa	1.20513e-08	6.2079e-06	5.699	Brain_Frontal_Cortex_BA9	1.12373e-05	0.00197579	4.39188	NA	NA	NA	0	1	1	0	2	NA	NA	1.49681	-6.24146	0.95218	-5.13022	NA	NA	NA	NA	0.134444	4.33495e-10	0.341006	2.89402e-07	NA	NA	NA	NA	0.752118	1.10637e-07	0.86682	3.68057e-05	NA	NA
KMT5A	NA	NA	NA	Esophagus_Mucosa	1.20513e-08	6.2079e-06	5.699	Brain_Putamen_basal_ganglia	1.12373e-05	0.00241955	4.39188	NA	NA	NA	0	1	1	0	2	NA	NA	1.49681	-6.24146	0.95218	-5.13022	NA	NA	NA	NA	0.134444	4.33495e-10	0.341006	2.89402e-07	NA	NA	NA	NA	0.752118	1.10637e-07	0.866907	3.98801e-05	NA	NA
KMT5A	NA	NA	NA	Esophagus_Mucosa	1.20513e-08	6.2079e-06	5.699	Brain_Spinal_cord_cervical_c-1	1.12373e-05	0.00229467	4.39188	NA	NA	NA	0	1	1	0	2	NA	NA	1.49681	-6.24146	0.95218	-5.13022	NA	NA	NA	NA	0.134444	4.33495e-10	0.341006	2.89402e-07	NA	NA	NA	NA	0.752118	1.10637e-07	0.882274	4.19585e-05	NA	NA
KMT5A	NA	NA	NA	Esophagus_Mucosa	1.20513e-08	6.2079e-06	5.699	Breast_Mammary_Tissue	1.65206e-05	0.00229895	-4.30737	NA	NA	NA	0	1	1	0	2	NA	NA	1.49681	-6.24146	-0.513235	5.44258	NA	NA	NA	NA	0.134444	4.33495e-10	0.607787	5.25146e-08	NA	NA	NA	NA	0.752118	1.10637e-07	0.945152	7.68064e-06	NA	NA
KMT5A	NA	NA	NA	Esophagus_Mucosa	1.20513e-08	6.2079e-06	5.699	Cells_Cultured_fibroblasts	1.12373e-05	0.00171306	-4.39188	NA	NA	NA	0	1	1	0	2	NA	NA	1.49681	-6.24146	-0.95218	5.13022	NA	NA	NA	NA	0.134444	4.33495e-10	0.341006	2.89402e-07	NA	NA	NA	NA	0.752118	1.10637e-07	0.86333	3.4813e-05	NA	NA
KMT5A	NA	NA	NA	Esophagus_Mucosa	1.20513e-08	6.2079e-06	5.699	Cells_EBV-transformed_lymphocytes	1.12373e-05	0.00163222	-4.39188	NA	NA	NA	0	1	1	0	2	NA	NA	1.49681	-6.24146	-0.95218	5.13022	NA	NA	NA	NA	0.134444	4.33495e-10	0.341006	2.89402e-07	NA	NA	NA	NA	0.752118	1.10637e-07	0.865415	2.81436e-05	NA	NA
KMT5A	NA	NA	NA	Esophagus_Mucosa	1.20513e-08	6.2079e-06	5.699	Colon_Sigmoid	1.0612e-07	3.11268e-05	-5.31592	NA	NA	NA	0	1	1	0	2	NA	NA	1.49681	-6.24146	-1.28152	6.0403	NA	NA	NA	NA	0.134444	4.33495e-10	0.200013	1.53828e-09	NA	NA	NA	NA	0.752118	1.10637e-07	0.792838	3.49478e-07	NA	NA
KMT5A	NA	NA	NA	Esophagus_Mucosa	1.20513e-08	6.2079e-06	5.699	Colon_Transverse	1.21748e-07	3.61767e-05	-5.29085	NA	NA	NA	0	1	1	0	2	NA	NA	1.49681	-6.24146	-1.27433	6.01332	NA	NA	NA	NA	0.134444	4.33495e-10	0.202547	1.81765e-09	NA	NA	NA	NA	0.752118	1.10637e-07	0.801303	4.50556e-07	NA	NA
KMT5A	NA	NA	NA	Esophagus_Mucosa	1.20513e-08	6.2079e-06	5.699	Esophagus_Gastroesophageal_Junction	7.89963e-08	2.25045e-05	-5.36941	NA	NA	NA	0	1	1	0	2	NA	NA	1.49681	-6.24146	-1.29067	6.10598	NA	NA	NA	NA	0.134444	4.33495e-10	0.196818	1.0217e-09	NA	NA	NA	NA	0.752118	1.10637e-07	0.788208	2.28403e-07	NA	NA
KMT5A	NA	NA	NA	Esophagus_Mucosa	1.20513e-08	6.2079e-06	5.699	Esophagus_Mucosa	9.61365e-08	2.81113e-05	-5.33388	NA	NA	NA	0	1	1	0	2	NA	NA	1.49681	-6.24146	-1.28717	6.05896	NA	NA	NA	NA	0.134444	4.33495e-10	0.198034	1.37003e-09	NA	NA	NA	NA	0.752118	1.10637e-07	0.79002	2.94888e-07	NA	NA
KMT5A	NA	NA	NA	Esophagus_Mucosa	1.20513e-08	6.2079e-06	5.699	Esophagus_Muscularis	1.00187e-07	2.79576e-05	-5.32638	NA	NA	NA	0	1	1	0	2	NA	NA	1.49681	-6.24146	-1.28258	6.0541	NA	NA	NA	NA	0.134444	4.33495e-10	0.199639	1.41202e-09	NA	NA	NA	NA	0.752118	1.10637e-07	0.788928	3.24329e-07	NA	NA
KMT5A	NA	NA	NA	Esophagus_Mucosa	1.20513e-08	6.2079e-06	5.699	Heart_Atrial_Appendage	1.12373e-05	0.00197979	-4.39188	NA	NA	NA	0	1	1	0	2	NA	NA	1.49681	-6.24146	-0.95218	5.13022	NA	NA	NA	NA	0.134444	4.33495e-10	0.341006	2.89402e-07	NA	NA	NA	NA	0.752118	1.10637e-07	0.868849	3.6831e-05	NA	NA
KMT5A	NA	NA	NA	Esophagus_Mucosa	1.20513e-08	6.2079e-06	5.699	Heart_Left_Ventricle	1.12373e-05	0.00205383	4.39188	NA	NA	NA	0	1	1	0	2	NA	NA	1.49681	-6.24146	0.95218	-5.13022	NA	NA	NA	NA	0.134444	4.33495e-10	0.341006	2.89402e-07	NA	NA	NA	NA	0.752118	1.10637e-07	0.875713	3.73487e-05	NA	NA
KMT5A	NA	NA	NA	Esophagus_Mucosa	1.20513e-08	6.2079e-06	5.699	Kidney_Cortex	1.12373e-05	0.00231777	4.39188	NA	NA	NA	0	1	1	0	2	NA	NA	1.49681	-6.24146	0.95218	-5.13022	NA	NA	NA	NA	0.134444	4.33495e-10	0.341006	2.89402e-07	NA	NA	NA	NA	0.752118	1.10637e-07	0.873321	4.4472e-05	NA	NA
KMT5A	NA	NA	NA	Esophagus_Mucosa	1.20513e-08	6.2079e-06	5.699	Lung	1.12373e-05	0.00172744	-4.39188	NA	NA	NA	0	1	1	0	2	NA	NA	1.49681	-6.24146	-0.95218	5.13022	NA	NA	NA	NA	0.134444	4.33495e-10	0.341006	2.89402e-07	NA	NA	NA	NA	0.752118	1.10637e-07	0.86419	3.61957e-05	NA	NA
KMT5A	NA	NA	NA	Esophagus_Mucosa	1.20513e-08	6.2079e-06	5.699	Minor_Salivary_Gland	1.15887e-07	3.38717e-05	-5.29987	NA	NA	NA	0	1	1	0	2	NA	NA	1.49681	-6.24146	-1.27055	6.03136	NA	NA	NA	NA	0.134444	4.33495e-10	0.203887	1.62581e-09	NA	NA	NA	NA	0.752118	1.10637e-07	0.795239	4.07675e-07	NA	NA
KMT5A	NA	NA	NA	Esophagus_Mucosa	1.20513e-08	6.2079e-06	5.699	Nerve_Tibial	1.12373e-05	0.00176146	-4.39188	NA	NA	NA	0	1	1	0	2	NA	NA	1.49681	-6.24146	-0.95218	5.13022	NA	NA	NA	NA	0.134444	4.33495e-10	0.341006	2.89402e-07	NA	NA	NA	NA	0.752118	1.10637e-07	0.868764	3.57682e-05	NA	NA
KMT5A	NA	NA	NA	Esophagus_Mucosa	1.20513e-08	6.2079e-06	5.699	Ovary	7.07898e-08	2.31498e-05	-5.38915	NA	NA	NA	0	1	1	0	2	NA	NA	1.49681	-6.24146	-1.29872	6.12411	NA	NA	NA	NA	0.134444	4.33495e-10	0.194041	9.11932e-10	NA	NA	NA	NA	0.752118	1.10637e-07	0.790065	2.3579e-07	NA	NA
KMT5A	NA	NA	NA	Esophagus_Mucosa	1.20513e-08	6.2079e-06	5.699	Pancreas	1.12373e-05	0.00196041	-4.39188	NA	NA	NA	0	1	1	0	2	NA	NA	1.49681	-6.24146	-0.95218	5.13022	NA	NA	NA	NA	0.134444	4.33495e-10	0.341006	2.89402e-07	NA	NA	NA	NA	0.752118	1.10637e-07	0.874193	3.81309e-05	NA	NA
KMT5A	NA	NA	NA	Esophagus_Mucosa	1.20513e-08	6.2079e-06	5.699	Pituitary	1.12373e-05	0.00186371	-4.39188	NA	NA	NA	0	1	1	0	2	NA	NA	1.49681	-6.24146	-0.95218	5.13022	NA	NA	NA	NA	0.134444	4.33495e-10	0.341006	2.89402e-07	NA	NA	NA	NA	0.752118	1.10637e-07	0.875648	3.58829e-05	NA	NA
KMT5A	NA	NA	NA	Esophagus_Mucosa	1.20513e-08	6.2079e-06	5.699	Prostate	1.12373e-05	0.00177036	-4.39188	NA	NA	NA	0	1	1	0	2	NA	NA	1.49681	-6.24146	-0.95218	5.13022	NA	NA	NA	NA	0.134444	4.33495e-10	0.341006	2.89402e-07	NA	NA	NA	NA	0.752118	1.10637e-07	0.874526	3.49404e-05	NA	NA
KMT5A	NA	NA	NA	Esophagus_Mucosa	1.20513e-08	6.2079e-06	5.699	Skin_Not_Sun_Exposed_Suprapubic	1.12373e-05	0.0018196	-4.39188	NA	NA	NA	0	1	1	0	2	NA	NA	1.49681	-6.24146	-0.95218	5.13022	NA	NA	NA	NA	0.134444	4.33495e-10	0.341006	2.89402e-07	NA	NA	NA	NA	0.752118	1.10637e-07	0.87668	3.4441e-05	NA	NA
KMT5A	NA	NA	NA	Esophagus_Mucosa	1.20513e-08	6.2079e-06	5.699	Skin_Sun_Exposed_Lower_leg	1.12373e-05	0.00187212	4.39188	NA	NA	NA	0	1	1	0	2	NA	NA	1.49681	-6.24146	0.95218	-5.13022	NA	NA	NA	NA	0.134444	4.33495e-10	0.341006	2.89402e-07	NA	NA	NA	NA	0.752118	1.10637e-07	0.872733	3.387e-05	NA	NA
KMT5A	NA	NA	NA	Esophagus_Mucosa	1.20513e-08	6.2079e-06	5.699	Small_Intestine_Terminal_Ileum	6.67129e-08	2.12589e-05	-5.39981	NA	NA	NA	0	1	1	0	2	NA	NA	1.49681	-6.24146	-1.29945	6.13862	NA	NA	NA	NA	0.134444	4.33495e-10	0.193791	8.32392e-10	NA	NA	NA	NA	0.752118	1.10637e-07	0.803748	2.06628e-07	NA	NA
KMT5A	NA	NA	NA	Esophagus_Mucosa	1.20513e-08	6.2079e-06	5.699	Spleen	1.12373e-05	0.00181936	-4.39188	NA	NA	NA	0	1	1	0	2	NA	NA	1.49681	-6.24146	-0.95218	5.13022	NA	NA	NA	NA	0.134444	4.33495e-10	0.341006	2.89402e-07	NA	NA	NA	NA	0.752118	1.10637e-07	0.864176	3.309e-05	NA	NA
KMT5A	NA	NA	NA	Esophagus_Mucosa	1.20513e-08	6.2079e-06	5.699	Stomach	1.12373e-05	0.00191239	-4.39188	NA	NA	NA	0	1	1	0	2	NA	NA	1.49681	-6.24146	-0.95218	5.13022	NA	NA	NA	NA	0.134444	4.33495e-10	0.341006	2.89402e-07	NA	NA	NA	NA	0.752118	1.10637e-07	0.875151	3.68318e-05	NA	NA
KMT5A	NA	NA	NA	Esophagus_Mucosa	1.20513e-08	6.2079e-06	5.699	Testis	1.00185e-07	3.46826e-05	-5.32639	NA	NA	NA	0	1	1	0	2	NA	NA	1.49681	-6.24146	-1.28306	6.05348	NA	NA	NA	NA	0.134444	4.33495e-10	0.19947	1.41752e-09	NA	NA	NA	NA	0.752118	1.10637e-07	0.801086	3.7543e-07	NA	NA
KMT5A	NA	NA	NA	Esophagus_Mucosa	1.20513e-08	6.2079e-06	5.699	Thyroid	1.12373e-05	0.00164293	-4.39188	NA	NA	NA	0	1	1	0	2	NA	NA	1.49681	-6.24146	-0.95218	5.13022	NA	NA	NA	NA	0.134444	4.33495e-10	0.341006	2.89402e-07	NA	NA	NA	NA	0.752118	1.10637e-07	0.867215	3.4143e-05	NA	NA
KMT5A	NA	NA	NA	Esophagus_Mucosa	1.20513e-08	6.2079e-06	5.699	Uterus	8.39499e-08	2.60629e-05	-5.35843	NA	NA	NA	0	1	1	0	2	NA	NA	1.49681	-6.24146	-1.29125	6.08927	NA	NA	NA	NA	0.134444	4.33495e-10	0.196617	1.13426e-09	NA	NA	NA	NA	0.752118	1.10637e-07	0.783146	2.91643e-07	NA	NA
KMT5A	NA	NA	NA	Esophagus_Mucosa	1.20513e-08	6.2079e-06	5.699	Vagina	1.12373e-05	0.00187109	-4.39188	NA	NA	NA	0	1	1	0	2	NA	NA	1.49681	-6.24146	-0.95218	5.13022	NA	NA	NA	NA	0.134444	4.33495e-10	0.341006	2.89402e-07	NA	NA	NA	NA	0.752118	1.10637e-07	0.869273	3.58783e-05	NA	NA
KMT5A	NA	NA	NA	Esophagus_Mucosa	1.20513e-08	6.2079e-06	5.699	smultixcan	9.70553e-07	0.000226281	-4.8291	NA	NA	NA	0	1	1	0	2	NA	NA	1.49681	-6.24146	-1.08078	5.58776	NA	NA	NA	NA	0.134444	4.33495e-10	0.272805	1.45824e-08	NA	NA	NA	NA	0.752118	1.10637e-07	0.826221	2.61054e-06	NA	NA
KMT5A	NA	NA	NA	Esophagus_Muscularis	0.000108223	0.00962872	3.87138	Adipose_Subcutaneous	8.69199e-08	2.70274e-05	-5.35214	NA	NA	NA	0	1	1	0	2	NA	NA	1.26092	-4.15425	-1.29147	6.07985	NA	NA	NA	NA	0.207339	3.26355e-05	0.19654	1.20295e-09	NA	NA	NA	NA	0.809964	0.00216975	0.782337	2.9219e-07	NA	NA
KMT5A	NA	NA	NA	Esophagus_Muscularis	0.000108223	0.00962872	3.87138	Adipose_Visceral_Omentum	8.49836e-08	2.59233e-05	-5.35621	NA	NA	NA	0	1	1	0	2	NA	NA	1.26092	-4.15425	-1.29277	6.08407	NA	NA	NA	NA	0.207339	3.26355e-05	0.196091	1.17172e-09	NA	NA	NA	NA	0.809964	0.00216975	0.777928	2.63597e-07	NA	NA
KMT5A	NA	NA	NA	Esophagus_Muscularis	0.000108223	0.00962872	3.87138	Adrenal_Gland	1.12373e-05	0.00160461	4.39188	NA	NA	NA	0	1	1	0	2	NA	NA	1.26092	-4.15425	0.95218	-5.13022	NA	NA	NA	NA	0.207339	3.26355e-05	0.341006	2.89402e-07	NA	NA	NA	NA	0.809964	0.00216975	0.875457	3.50387e-05	NA	NA
KMT5A	NA	NA	NA	Esophagus_Muscularis	0.000108223	0.00962872	3.87138	Artery_Aorta	1.06925e-07	3.18409e-05	-5.31454	NA	NA	NA	0	1	1	0	2	NA	NA	1.26092	-4.15425	-1.27931	6.04119	NA	NA	NA	NA	0.207339	3.26355e-05	0.200787	1.52981e-09	NA	NA	NA	NA	0.809964	0.00216975	0.792803	3.51956e-07	NA	NA
KMT5A	NA	NA	NA	Esophagus_Muscularis	0.000108223	0.00962872	3.87138	Artery_Coronary	1.12373e-05	0.00170405	-4.39188	NA	NA	NA	0	1	1	0	2	NA	NA	1.26092	-4.15425	-0.95218	5.13022	NA	NA	NA	NA	0.207339	3.26355e-05	0.341006	2.89402e-07	NA	NA	NA	NA	0.809964	0.00216975	0.86169	3.67446e-05	NA	NA
KMT5A	NA	NA	NA	Esophagus_Muscularis	0.000108223	0.00962872	3.87138	Artery_Tibial	1.12373e-05	0.00165311	-4.39188	NA	NA	NA	0	1	1	0	2	NA	NA	1.26092	-4.15425	-0.95218	5.13022	NA	NA	NA	NA	0.207339	3.26355e-05	0.341006	2.89402e-07	NA	NA	NA	NA	0.809964	0.00216975	0.860795	3.45007e-05	NA	NA
KMT5A	NA	NA	NA	Esophagus_Muscularis	0.000108223	0.00962872	3.87138	Brain_Caudate_basal_ganglia	1.12373e-05	0.00204869	4.39188	NA	NA	NA	0	1	1	0	2	NA	NA	1.26092	-4.15425	0.95218	-5.13022	NA	NA	NA	NA	0.207339	3.26355e-05	0.341006	2.89402e-07	NA	NA	NA	NA	0.809964	0.00216975	0.877439	3.72395e-05	NA	NA
KMT5A	NA	NA	NA	Esophagus_Muscularis	0.000108223	0.00962872	3.87138	Brain_Cerebellar_Hemisphere	1.19681e-07	3.54693e-05	-5.29398	NA	NA	NA	0	1	1	0	2	NA	NA	1.26092	-4.15425	-1.27539	6.01647	NA	NA	NA	NA	0.207339	3.26355e-05	0.202171	1.78262e-09	NA	NA	NA	NA	0.809964	0.00216975	0.789983	4.06112e-07	NA	NA
KMT5A	NA	NA	NA	Esophagus_Muscularis	0.000108223	0.00962872	3.87138	Brain_Cerebellum	1.08805e-07	3.25421e-05	-5.31137	NA	NA	NA	0	1	1	0	2	NA	NA	1.26092	-4.15425	-1.27764	6.03878	NA	NA	NA	NA	0.207339	3.26355e-05	0.201378	1.55284e-09	NA	NA	NA	NA	0.809964	0.00216975	0.794744	3.7006e-07	NA	NA
KMT5A	NA	NA	NA	Esophagus_Muscularis	0.000108223	0.00962872	3.87138	Brain_Cortex	1.12373e-05	0.00176941	4.39188	NA	NA	NA	0	1	1	0	2	NA	NA	1.26092	-4.15425	0.95218	-5.13022	NA	NA	NA	NA	0.207339	3.26355e-05	0.341006	2.89402e-07	NA	NA	NA	NA	0.809964	0.00216975	0.866277	3.39693e-05	NA	NA
KMT5A	NA	NA	NA	Esophagus_Muscularis	0.000108223	0.00962872	3.87138	Brain_Frontal_Cortex_BA9	1.12373e-05	0.00197579	4.39188	NA	NA	NA	0	1	1	0	2	NA	NA	1.26092	-4.15425	0.95218	-5.13022	NA	NA	NA	NA	0.207339	3.26355e-05	0.341006	2.89402e-07	NA	NA	NA	NA	0.809964	0.00216975	0.86682	3.68057e-05	NA	NA
KMT5A	NA	NA	NA	Esophagus_Muscularis	0.000108223	0.00962872	3.87138	Brain_Putamen_basal_ganglia	1.12373e-05	0.00241955	4.39188	NA	NA	NA	0	1	1	0	2	NA	NA	1.26092	-4.15425	0.95218	-5.13022	NA	NA	NA	NA	0.207339	3.26355e-05	0.341006	2.89402e-07	NA	NA	NA	NA	0.809964	0.00216975	0.866907	3.98801e-05	NA	NA
KMT5A	NA	NA	NA	Esophagus_Muscularis	0.000108223	0.00962872	3.87138	Brain_Spinal_cord_cervical_c-1	1.12373e-05	0.00229467	4.39188	NA	NA	NA	0	1	1	0	2	NA	NA	1.26092	-4.15425	0.95218	-5.13022	NA	NA	NA	NA	0.207339	3.26355e-05	0.341006	2.89402e-07	NA	NA	NA	NA	0.809964	0.00216975	0.882274	4.19585e-05	NA	NA
KMT5A	NA	NA	NA	Esophagus_Muscularis	0.000108223	0.00962872	3.87138	Breast_Mammary_Tissue	1.65206e-05	0.00229895	-4.30737	NA	NA	NA	0	1	1	0	2	NA	NA	1.26092	-4.15425	-0.513235	5.44258	NA	NA	NA	NA	0.207339	3.26355e-05	0.607787	5.25146e-08	NA	NA	NA	NA	0.809964	0.00216975	0.945152	7.68064e-06	NA	NA
KMT5A	NA	NA	NA	Esophagus_Muscularis	0.000108223	0.00962872	3.87138	Cells_Cultured_fibroblasts	1.12373e-05	0.00171306	-4.39188	NA	NA	NA	0	1	1	0	2	NA	NA	1.26092	-4.15425	-0.95218	5.13022	NA	NA	NA	NA	0.207339	3.26355e-05	0.341006	2.89402e-07	NA	NA	NA	NA	0.809964	0.00216975	0.86333	3.4813e-05	NA	NA
KMT5A	NA	NA	NA	Esophagus_Muscularis	0.000108223	0.00962872	3.87138	Cells_EBV-transformed_lymphocytes	1.12373e-05	0.00163222	-4.39188	NA	NA	NA	0	1	1	0	2	NA	NA	1.26092	-4.15425	-0.95218	5.13022	NA	NA	NA	NA	0.207339	3.26355e-05	0.341006	2.89402e-07	NA	NA	NA	NA	0.809964	0.00216975	0.865415	2.81436e-05	NA	NA
KMT5A	NA	NA	NA	Esophagus_Muscularis	0.000108223	0.00962872	3.87138	Colon_Sigmoid	1.0612e-07	3.11268e-05	-5.31592	NA	NA	NA	0	1	1	0	2	NA	NA	1.26092	-4.15425	-1.28152	6.0403	NA	NA	NA	NA	0.207339	3.26355e-05	0.200013	1.53828e-09	NA	NA	NA	NA	0.809964	0.00216975	0.792838	3.49478e-07	NA	NA
KMT5A	NA	NA	NA	Esophagus_Muscularis	0.000108223	0.00962872	3.87138	Colon_Transverse	1.21748e-07	3.61767e-05	-5.29085	NA	NA	NA	0	1	1	0	2	NA	NA	1.26092	-4.15425	-1.27433	6.01332	NA	NA	NA	NA	0.207339	3.26355e-05	0.202547	1.81765e-09	NA	NA	NA	NA	0.809964	0.00216975	0.801303	4.50556e-07	NA	NA
KMT5A	NA	NA	NA	Esophagus_Muscularis	0.000108223	0.00962872	3.87138	Esophagus_Gastroesophageal_Junction	7.89963e-08	2.25045e-05	-5.36941	NA	NA	NA	0	1	1	0	2	NA	NA	1.26092	-4.15425	-1.29067	6.10598	NA	NA	NA	NA	0.207339	3.26355e-05	0.196818	1.0217e-09	NA	NA	NA	NA	0.809964	0.00216975	0.788208	2.28403e-07	NA	NA
KMT5A	NA	NA	NA	Esophagus_Muscularis	0.000108223	0.00962872	3.87138	Esophagus_Mucosa	9.61365e-08	2.81113e-05	-5.33388	NA	NA	NA	0	1	1	0	2	NA	NA	1.26092	-4.15425	-1.28717	6.05896	NA	NA	NA	NA	0.207339	3.26355e-05	0.198034	1.37003e-09	NA	NA	NA	NA	0.809964	0.00216975	0.79002	2.94888e-07	NA	NA
KMT5A	NA	NA	NA	Esophagus_Muscularis	0.000108223	0.00962872	3.87138	Esophagus_Muscularis	1.00187e-07	2.79576e-05	-5.32638	NA	NA	NA	0	1	1	0	2	NA	NA	1.26092	-4.15425	-1.28258	6.0541	NA	NA	NA	NA	0.207339	3.26355e-05	0.199639	1.41202e-09	NA	NA	NA	NA	0.809964	0.00216975	0.788928	3.24329e-07	NA	NA
KMT5A	NA	NA	NA	Esophagus_Muscularis	0.000108223	0.00962872	3.87138	Heart_Atrial_Appendage	1.12373e-05	0.00197979	-4.39188	NA	NA	NA	0	1	1	0	2	NA	NA	1.26092	-4.15425	-0.95218	5.13022	NA	NA	NA	NA	0.207339	3.26355e-05	0.341006	2.89402e-07	NA	NA	NA	NA	0.809964	0.00216975	0.868849	3.6831e-05	NA	NA
KMT5A	NA	NA	NA	Esophagus_Muscularis	0.000108223	0.00962872	3.87138	Heart_Left_Ventricle	1.12373e-05	0.00205383	4.39188	NA	NA	NA	0	1	1	0	2	NA	NA	1.26092	-4.15425	0.95218	-5.13022	NA	NA	NA	NA	0.207339	3.26355e-05	0.341006	2.89402e-07	NA	NA	NA	NA	0.809964	0.00216975	0.875713	3.73487e-05	NA	NA
KMT5A	NA	NA	NA	Esophagus_Muscularis	0.000108223	0.00962872	3.87138	Kidney_Cortex	1.12373e-05	0.00231777	4.39188	NA	NA	NA	0	1	1	0	2	NA	NA	1.26092	-4.15425	0.95218	-5.13022	NA	NA	NA	NA	0.207339	3.26355e-05	0.341006	2.89402e-07	NA	NA	NA	NA	0.809964	0.00216975	0.873321	4.4472e-05	NA	NA
KMT5A	NA	NA	NA	Esophagus_Muscularis	0.000108223	0.00962872	3.87138	Lung	1.12373e-05	0.00172744	-4.39188	NA	NA	NA	0	1	1	0	2	NA	NA	1.26092	-4.15425	-0.95218	5.13022	NA	NA	NA	NA	0.207339	3.26355e-05	0.341006	2.89402e-07	NA	NA	NA	NA	0.809964	0.00216975	0.86419	3.61957e-05	NA	NA
KMT5A	NA	NA	NA	Esophagus_Muscularis	0.000108223	0.00962872	3.87138	Minor_Salivary_Gland	1.15887e-07	3.38717e-05	-5.29987	NA	NA	NA	0	1	1	0	2	NA	NA	1.26092	-4.15425	-1.27055	6.03136	NA	NA	NA	NA	0.207339	3.26355e-05	0.203887	1.62581e-09	NA	NA	NA	NA	0.809964	0.00216975	0.795239	4.07675e-07	NA	NA
KMT5A	NA	NA	NA	Esophagus_Muscularis	0.000108223	0.00962872	3.87138	Nerve_Tibial	1.12373e-05	0.00176146	-4.39188	NA	NA	NA	0	1	1	0	2	NA	NA	1.26092	-4.15425	-0.95218	5.13022	NA	NA	NA	NA	0.207339	3.26355e-05	0.341006	2.89402e-07	NA	NA	NA	NA	0.809964	0.00216975	0.868764	3.57682e-05	NA	NA
KMT5A	NA	NA	NA	Esophagus_Muscularis	0.000108223	0.00962872	3.87138	Ovary	7.07898e-08	2.31498e-05	-5.38915	NA	NA	NA	0	1	1	0	2	NA	NA	1.26092	-4.15425	-1.29872	6.12411	NA	NA	NA	NA	0.207339	3.26355e-05	0.194041	9.11932e-10	NA	NA	NA	NA	0.809964	0.00216975	0.790065	2.3579e-07	NA	NA
KMT5A	NA	NA	NA	Esophagus_Muscularis	0.000108223	0.00962872	3.87138	Pancreas	1.12373e-05	0.00196041	-4.39188	NA	NA	NA	0	1	1	0	2	NA	NA	1.26092	-4.15425	-0.95218	5.13022	NA	NA	NA	NA	0.207339	3.26355e-05	0.341006	2.89402e-07	NA	NA	NA	NA	0.809964	0.00216975	0.874193	3.81309e-05	NA	NA
KMT5A	NA	NA	NA	Esophagus_Muscularis	0.000108223	0.00962872	3.87138	Pituitary	1.12373e-05	0.00186371	-4.39188	NA	NA	NA	0	1	1	0	2	NA	NA	1.26092	-4.15425	-0.95218	5.13022	NA	NA	NA	NA	0.207339	3.26355e-05	0.341006	2.89402e-07	NA	NA	NA	NA	0.809964	0.00216975	0.875648	3.58829e-05	NA	NA
KMT5A	NA	NA	NA	Esophagus_Muscularis	0.000108223	0.00962872	3.87138	Prostate	1.12373e-05	0.00177036	-4.39188	NA	NA	NA	0	1	1	0	2	NA	NA	1.26092	-4.15425	-0.95218	5.13022	NA	NA	NA	NA	0.207339	3.26355e-05	0.341006	2.89402e-07	NA	NA	NA	NA	0.809964	0.00216975	0.874526	3.49404e-05	NA	NA
KMT5A	NA	NA	NA	Esophagus_Muscularis	0.000108223	0.00962872	3.87138	Skin_Not_Sun_Exposed_Suprapubic	1.12373e-05	0.0018196	-4.39188	NA	NA	NA	0	1	1	0	2	NA	NA	1.26092	-4.15425	-0.95218	5.13022	NA	NA	NA	NA	0.207339	3.26355e-05	0.341006	2.89402e-07	NA	NA	NA	NA	0.809964	0.00216975	0.87668	3.4441e-05	NA	NA
KMT5A	NA	NA	NA	Esophagus_Muscularis	0.000108223	0.00962872	3.87138	Skin_Sun_Exposed_Lower_leg	1.12373e-05	0.00187212	4.39188	NA	NA	NA	0	1	1	0	2	NA	NA	1.26092	-4.15425	0.95218	-5.13022	NA	NA	NA	NA	0.207339	3.26355e-05	0.341006	2.89402e-07	NA	NA	NA	NA	0.809964	0.00216975	0.872733	3.387e-05	NA	NA
KMT5A	NA	NA	NA	Esophagus_Muscularis	0.000108223	0.00962872	3.87138	Small_Intestine_Terminal_Ileum	6.67129e-08	2.12589e-05	-5.39981	NA	NA	NA	0	1	1	0	2	NA	NA	1.26092	-4.15425	-1.29945	6.13862	NA	NA	NA	NA	0.207339	3.26355e-05	0.193791	8.32392e-10	NA	NA	NA	NA	0.809964	0.00216975	0.803748	2.06628e-07	NA	NA
KMT5A	NA	NA	NA	Esophagus_Muscularis	0.000108223	0.00962872	3.87138	Spleen	1.12373e-05	0.00181936	-4.39188	NA	NA	NA	0	1	1	0	2	NA	NA	1.26092	-4.15425	-0.95218	5.13022	NA	NA	NA	NA	0.207339	3.26355e-05	0.341006	2.89402e-07	NA	NA	NA	NA	0.809964	0.00216975	0.864176	3.309e-05	NA	NA
KMT5A	NA	NA	NA	Esophagus_Muscularis	0.000108223	0.00962872	3.87138	Stomach	1.12373e-05	0.00191239	-4.39188	NA	NA	NA	0	1	1	0	2	NA	NA	1.26092	-4.15425	-0.95218	5.13022	NA	NA	NA	NA	0.207339	3.26355e-05	0.341006	2.89402e-07	NA	NA	NA	NA	0.809964	0.00216975	0.875151	3.68318e-05	NA	NA
KMT5A	NA	NA	NA	Esophagus_Muscularis	0.000108223	0.00962872	3.87138	Testis	1.00185e-07	3.46826e-05	-5.32639	NA	NA	NA	0	1	1	0	2	NA	NA	1.26092	-4.15425	-1.28306	6.05348	NA	NA	NA	NA	0.207339	3.26355e-05	0.19947	1.41752e-09	NA	NA	NA	NA	0.809964	0.00216975	0.801086	3.7543e-07	NA	NA
KMT5A	NA	NA	NA	Esophagus_Muscularis	0.000108223	0.00962872	3.87138	Thyroid	1.12373e-05	0.00164293	-4.39188	NA	NA	NA	0	1	1	0	2	NA	NA	1.26092	-4.15425	-0.95218	5.13022	NA	NA	NA	NA	0.207339	3.26355e-05	0.341006	2.89402e-07	NA	NA	NA	NA	0.809964	0.00216975	0.867215	3.4143e-05	NA	NA
KMT5A	NA	NA	NA	Esophagus_Muscularis	0.000108223	0.00962872	3.87138	Uterus	8.39499e-08	2.60629e-05	-5.35843	NA	NA	NA	0	1	1	0	2	NA	NA	1.26092	-4.15425	-1.29125	6.08927	NA	NA	NA	NA	0.207339	3.26355e-05	0.196617	1.13426e-09	NA	NA	NA	NA	0.809964	0.00216975	0.783146	2.91643e-07	NA	NA
KMT5A	NA	NA	NA	Esophagus_Muscularis	0.000108223	0.00962872	3.87138	Vagina	1.12373e-05	0.00187109	-4.39188	NA	NA	NA	0	1	1	0	2	NA	NA	1.26092	-4.15425	-0.95218	5.13022	NA	NA	NA	NA	0.207339	3.26355e-05	0.341006	2.89402e-07	NA	NA	NA	NA	0.809964	0.00216975	0.869273	3.58783e-05	NA	NA
KMT5A	NA	NA	NA	Esophagus_Muscularis	0.000108223	0.00962872	3.87138	smultixcan	9.70553e-07	0.000226281	-4.8291	NA	NA	NA	0	1	1	0	2	NA	NA	1.26092	-4.15425	-1.08078	5.58776	NA	NA	NA	NA	0.207339	3.26355e-05	0.272805	1.45824e-08	NA	NA	NA	NA	0.809964	0.00216975	0.826221	2.61054e-06	NA	NA
KMT5A	NA	NA	NA	Heart_Atrial_Appendage	2.20274e-06	0.000516102	4.73387	Adipose_Subcutaneous	8.69199e-08	2.70274e-05	-5.35214	NA	NA	NA	0	1	1	0	2	NA	NA	0.596519	-5.71301	-1.29147	6.07985	NA	NA	NA	NA	0.550829	1.10996e-08	0.19654	1.20295e-09	NA	NA	NA	NA	0.947314	2.41857e-06	0.782337	2.9219e-07	NA	NA
KMT5A	NA	NA	NA	Heart_Atrial_Appendage	2.20274e-06	0.000516102	4.73387	Adipose_Visceral_Omentum	8.49836e-08	2.59233e-05	-5.35621	NA	NA	NA	0	1	1	0	2	NA	NA	0.596519	-5.71301	-1.29277	6.08407	NA	NA	NA	NA	0.550829	1.10996e-08	0.196091	1.17172e-09	NA	NA	NA	NA	0.947314	2.41857e-06	0.777928	2.63597e-07	NA	NA
KMT5A	NA	NA	NA	Heart_Atrial_Appendage	2.20274e-06	0.000516102	4.73387	Adrenal_Gland	1.12373e-05	0.00160461	4.39188	NA	NA	NA	0	1	1	0	2	NA	NA	0.596519	-5.71301	0.95218	-5.13022	NA	NA	NA	NA	0.550829	1.10996e-08	0.341006	2.89402e-07	NA	NA	NA	NA	0.947314	2.41857e-06	0.875457	3.50387e-05	NA	NA
KMT5A	NA	NA	NA	Heart_Atrial_Appendage	2.20274e-06	0.000516102	4.73387	Artery_Aorta	1.06925e-07	3.18409e-05	-5.31454	NA	NA	NA	0	1	1	0	2	NA	NA	0.596519	-5.71301	-1.27931	6.04119	NA	NA	NA	NA	0.550829	1.10996e-08	0.200787	1.52981e-09	NA	NA	NA	NA	0.947314	2.41857e-06	0.792803	3.51956e-07	NA	NA
KMT5A	NA	NA	NA	Heart_Atrial_Appendage	2.20274e-06	0.000516102	4.73387	Artery_Coronary	1.12373e-05	0.00170405	-4.39188	NA	NA	NA	0	1	1	0	2	NA	NA	0.596519	-5.71301	-0.95218	5.13022	NA	NA	NA	NA	0.550829	1.10996e-08	0.341006	2.89402e-07	NA	NA	NA	NA	0.947314	2.41857e-06	0.86169	3.67446e-05	NA	NA
KMT5A	NA	NA	NA	Heart_Atrial_Appendage	2.20274e-06	0.000516102	4.73387	Artery_Tibial	1.12373e-05	0.00165311	-4.39188	NA	NA	NA	0	1	1	0	2	NA	NA	0.596519	-5.71301	-0.95218	5.13022	NA	NA	NA	NA	0.550829	1.10996e-08	0.341006	2.89402e-07	NA	NA	NA	NA	0.947314	2.41857e-06	0.860795	3.45007e-05	NA	NA
KMT5A	NA	NA	NA	Heart_Atrial_Appendage	2.20274e-06	0.000516102	4.73387	Brain_Caudate_basal_ganglia	1.12373e-05	0.00204869	4.39188	NA	NA	NA	0	1	1	0	2	NA	NA	0.596519	-5.71301	0.95218	-5.13022	NA	NA	NA	NA	0.550829	1.10996e-08	0.341006	2.89402e-07	NA	NA	NA	NA	0.947314	2.41857e-06	0.877439	3.72395e-05	NA	NA
KMT5A	NA	NA	NA	Heart_Atrial_Appendage	2.20274e-06	0.000516102	4.73387	Brain_Cerebellar_Hemisphere	1.19681e-07	3.54693e-05	-5.29398	NA	NA	NA	0	1	1	0	2	NA	NA	0.596519	-5.71301	-1.27539	6.01647	NA	NA	NA	NA	0.550829	1.10996e-08	0.202171	1.78262e-09	NA	NA	NA	NA	0.947314	2.41857e-06	0.789983	4.06112e-07	NA	NA
KMT5A	NA	NA	NA	Heart_Atrial_Appendage	2.20274e-06	0.000516102	4.73387	Brain_Cerebellum	1.08805e-07	3.25421e-05	-5.31137	NA	NA	NA	0	1	1	0	2	NA	NA	0.596519	-5.71301	-1.27764	6.03878	NA	NA	NA	NA	0.550829	1.10996e-08	0.201378	1.55284e-09	NA	NA	NA	NA	0.947314	2.41857e-06	0.794744	3.7006e-07	NA	NA
KMT5A	NA	NA	NA	Heart_Atrial_Appendage	2.20274e-06	0.000516102	4.73387	Brain_Cortex	1.12373e-05	0.00176941	4.39188	NA	NA	NA	0	1	1	0	2	NA	NA	0.596519	-5.71301	0.95218	-5.13022	NA	NA	NA	NA	0.550829	1.10996e-08	0.341006	2.89402e-07	NA	NA	NA	NA	0.947314	2.41857e-06	0.866277	3.39693e-05	NA	NA
KMT5A	NA	NA	NA	Heart_Atrial_Appendage	2.20274e-06	0.000516102	4.73387	Brain_Frontal_Cortex_BA9	1.12373e-05	0.00197579	4.39188	NA	NA	NA	0	1	1	0	2	NA	NA	0.596519	-5.71301	0.95218	-5.13022	NA	NA	NA	NA	0.550829	1.10996e-08	0.341006	2.89402e-07	NA	NA	NA	NA	0.947314	2.41857e-06	0.86682	3.68057e-05	NA	NA
KMT5A	NA	NA	NA	Heart_Atrial_Appendage	2.20274e-06	0.000516102	4.73387	Brain_Putamen_basal_ganglia	1.12373e-05	0.00241955	4.39188	NA	NA	NA	0	1	1	0	2	NA	NA	0.596519	-5.71301	0.95218	-5.13022	NA	NA	NA	NA	0.550829	1.10996e-08	0.341006	2.89402e-07	NA	NA	NA	NA	0.947314	2.41857e-06	0.866907	3.98801e-05	NA	NA
KMT5A	NA	NA	NA	Heart_Atrial_Appendage	2.20274e-06	0.000516102	4.73387	Brain_Spinal_cord_cervical_c-1	1.12373e-05	0.00229467	4.39188	NA	NA	NA	0	1	1	0	2	NA	NA	0.596519	-5.71301	0.95218	-5.13022	NA	NA	NA	NA	0.550829	1.10996e-08	0.341006	2.89402e-07	NA	NA	NA	NA	0.947314	2.41857e-06	0.882274	4.19585e-05	NA	NA
KMT5A	NA	NA	NA	Heart_Atrial_Appendage	2.20274e-06	0.000516102	4.73387	Breast_Mammary_Tissue	1.65206e-05	0.00229895	-4.30737	NA	NA	NA	0	1	1	0	2	NA	NA	0.596519	-5.71301	-0.513235	5.44258	NA	NA	NA	NA	0.550829	1.10996e-08	0.607787	5.25146e-08	NA	NA	NA	NA	0.947314	2.41857e-06	0.945152	7.68064e-06	NA	NA
KMT5A	NA	NA	NA	Heart_Atrial_Appendage	2.20274e-06	0.000516102	4.73387	Cells_Cultured_fibroblasts	1.12373e-05	0.00171306	-4.39188	NA	NA	NA	0	1	1	0	2	NA	NA	0.596519	-5.71301	-0.95218	5.13022	NA	NA	NA	NA	0.550829	1.10996e-08	0.341006	2.89402e-07	NA	NA	NA	NA	0.947314	2.41857e-06	0.86333	3.4813e-05	NA	NA
KMT5A	NA	NA	NA	Heart_Atrial_Appendage	2.20274e-06	0.000516102	4.73387	Cells_EBV-transformed_lymphocytes	1.12373e-05	0.00163222	-4.39188	NA	NA	NA	0	1	1	0	2	NA	NA	0.596519	-5.71301	-0.95218	5.13022	NA	NA	NA	NA	0.550829	1.10996e-08	0.341006	2.89402e-07	NA	NA	NA	NA	0.947314	2.41857e-06	0.865415	2.81436e-05	NA	NA
KMT5A	NA	NA	NA	Heart_Atrial_Appendage	2.20274e-06	0.000516102	4.73387	Colon_Sigmoid	1.0612e-07	3.11268e-05	-5.31592	NA	NA	NA	0	1	1	0	2	NA	NA	0.596519	-5.71301	-1.28152	6.0403	NA	NA	NA	NA	0.550829	1.10996e-08	0.200013	1.53828e-09	NA	NA	NA	NA	0.947314	2.41857e-06	0.792838	3.49478e-07	NA	NA
KMT5A	NA	NA	NA	Heart_Atrial_Appendage	2.20274e-06	0.000516102	4.73387	Colon_Transverse	1.21748e-07	3.61767e-05	-5.29085	NA	NA	NA	0	1	1	0	2	NA	NA	0.596519	-5.71301	-1.27433	6.01332	NA	NA	NA	NA	0.550829	1.10996e-08	0.202547	1.81765e-09	NA	NA	NA	NA	0.947314	2.41857e-06	0.801303	4.50556e-07	NA	NA
KMT5A	NA	NA	NA	Heart_Atrial_Appendage	2.20274e-06	0.000516102	4.73387	Esophagus_Gastroesophageal_Junction	7.89963e-08	2.25045e-05	-5.36941	NA	NA	NA	0	1	1	0	2	NA	NA	0.596519	-5.71301	-1.29067	6.10598	NA	NA	NA	NA	0.550829	1.10996e-08	0.196818	1.0217e-09	NA	NA	NA	NA	0.947314	2.41857e-06	0.788208	2.28403e-07	NA	NA
KMT5A	NA	NA	NA	Heart_Atrial_Appendage	2.20274e-06	0.000516102	4.73387	Esophagus_Mucosa	9.61365e-08	2.81113e-05	-5.33388	NA	NA	NA	0	1	1	0	2	NA	NA	0.596519	-5.71301	-1.28717	6.05896	NA	NA	NA	NA	0.550829	1.10996e-08	0.198034	1.37003e-09	NA	NA	NA	NA	0.947314	2.41857e-06	0.79002	2.94888e-07	NA	NA
KMT5A	NA	NA	NA	Heart_Atrial_Appendage	2.20274e-06	0.000516102	4.73387	Esophagus_Muscularis	1.00187e-07	2.79576e-05	-5.32638	NA	NA	NA	0	1	1	0	2	NA	NA	0.596519	-5.71301	-1.28258	6.0541	NA	NA	NA	NA	0.550829	1.10996e-08	0.199639	1.41202e-09	NA	NA	NA	NA	0.947314	2.41857e-06	0.788928	3.24329e-07	NA	NA
KMT5A	NA	NA	NA	Heart_Atrial_Appendage	2.20274e-06	0.000516102	4.73387	Heart_Atrial_Appendage	1.12373e-05	0.00197979	-4.39188	NA	NA	NA	0	1	1	0	2	NA	NA	0.596519	-5.71301	-0.95218	5.13022	NA	NA	NA	NA	0.550829	1.10996e-08	0.341006	2.89402e-07	NA	NA	NA	NA	0.947314	2.41857e-06	0.868849	3.6831e-05	NA	NA
KMT5A	NA	NA	NA	Heart_Atrial_Appendage	2.20274e-06	0.000516102	4.73387	Heart_Left_Ventricle	1.12373e-05	0.00205383	4.39188	NA	NA	NA	0	1	1	0	2	NA	NA	0.596519	-5.71301	0.95218	-5.13022	NA	NA	NA	NA	0.550829	1.10996e-08	0.341006	2.89402e-07	NA	NA	NA	NA	0.947314	2.41857e-06	0.875713	3.73487e-05	NA	NA
KMT5A	NA	NA	NA	Heart_Atrial_Appendage	2.20274e-06	0.000516102	4.73387	Kidney_Cortex	1.12373e-05	0.00231777	4.39188	NA	NA	NA	0	1	1	0	2	NA	NA	0.596519	-5.71301	0.95218	-5.13022	NA	NA	NA	NA	0.550829	1.10996e-08	0.341006	2.89402e-07	NA	NA	NA	NA	0.947314	2.41857e-06	0.873321	4.4472e-05	NA	NA
KMT5A	NA	NA	NA	Heart_Atrial_Appendage	2.20274e-06	0.000516102	4.73387	Lung	1.12373e-05	0.00172744	-4.39188	NA	NA	NA	0	1	1	0	2	NA	NA	0.596519	-5.71301	-0.95218	5.13022	NA	NA	NA	NA	0.550829	1.10996e-08	0.341006	2.89402e-07	NA	NA	NA	NA	0.947314	2.41857e-06	0.86419	3.61957e-05	NA	NA
KMT5A	NA	NA	NA	Heart_Atrial_Appendage	2.20274e-06	0.000516102	4.73387	Minor_Salivary_Gland	1.15887e-07	3.38717e-05	-5.29987	NA	NA	NA	0	1	1	0	2	NA	NA	0.596519	-5.71301	-1.27055	6.03136	NA	NA	NA	NA	0.550829	1.10996e-08	0.203887	1.62581e-09	NA	NA	NA	NA	0.947314	2.41857e-06	0.795239	4.07675e-07	NA	NA
KMT5A	NA	NA	NA	Heart_Atrial_Appendage	2.20274e-06	0.000516102	4.73387	Nerve_Tibial	1.12373e-05	0.00176146	-4.39188	NA	NA	NA	0	1	1	0	2	NA	NA	0.596519	-5.71301	-0.95218	5.13022	NA	NA	NA	NA	0.550829	1.10996e-08	0.341006	2.89402e-07	NA	NA	NA	NA	0.947314	2.41857e-06	0.868764	3.57682e-05	NA	NA
KMT5A	NA	NA	NA	Heart_Atrial_Appendage	2.20274e-06	0.000516102	4.73387	Ovary	7.07898e-08	2.31498e-05	-5.38915	NA	NA	NA	0	1	1	0	2	NA	NA	0.596519	-5.71301	-1.29872	6.12411	NA	NA	NA	NA	0.550829	1.10996e-08	0.194041	9.11932e-10	NA	NA	NA	NA	0.947314	2.41857e-06	0.790065	2.3579e-07	NA	NA
KMT5A	NA	NA	NA	Heart_Atrial_Appendage	2.20274e-06	0.000516102	4.73387	Pancreas	1.12373e-05	0.00196041	-4.39188	NA	NA	NA	0	1	1	0	2	NA	NA	0.596519	-5.71301	-0.95218	5.13022	NA	NA	NA	NA	0.550829	1.10996e-08	0.341006	2.89402e-07	NA	NA	NA	NA	0.947314	2.41857e-06	0.874193	3.81309e-05	NA	NA
KMT5A	NA	NA	NA	Heart_Atrial_Appendage	2.20274e-06	0.000516102	4.73387	Pituitary	1.12373e-05	0.00186371	-4.39188	NA	NA	NA	0	1	1	0	2	NA	NA	0.596519	-5.71301	-0.95218	5.13022	NA	NA	NA	NA	0.550829	1.10996e-08	0.341006	2.89402e-07	NA	NA	NA	NA	0.947314	2.41857e-06	0.875648	3.58829e-05	NA	NA
KMT5A	NA	NA	NA	Heart_Atrial_Appendage	2.20274e-06	0.000516102	4.73387	Prostate	1.12373e-05	0.00177036	-4.39188	NA	NA	NA	0	1	1	0	2	NA	NA	0.596519	-5.71301	-0.95218	5.13022	NA	NA	NA	NA	0.550829	1.10996e-08	0.341006	2.89402e-07	NA	NA	NA	NA	0.947314	2.41857e-06	0.874526	3.49404e-05	NA	NA
KMT5A	NA	NA	NA	Heart_Atrial_Appendage	2.20274e-06	0.000516102	4.73387	Skin_Not_Sun_Exposed_Suprapubic	1.12373e-05	0.0018196	-4.39188	NA	NA	NA	0	1	1	0	2	NA	NA	0.596519	-5.71301	-0.95218	5.13022	NA	NA	NA	NA	0.550829	1.10996e-08	0.341006	2.89402e-07	NA	NA	NA	NA	0.947314	2.41857e-06	0.87668	3.4441e-05	NA	NA
KMT5A	NA	NA	NA	Heart_Atrial_Appendage	2.20274e-06	0.000516102	4.73387	Skin_Sun_Exposed_Lower_leg	1.12373e-05	0.00187212	4.39188	NA	NA	NA	0	1	1	0	2	NA	NA	0.596519	-5.71301	0.95218	-5.13022	NA	NA	NA	NA	0.550829	1.10996e-08	0.341006	2.89402e-07	NA	NA	NA	NA	0.947314	2.41857e-06	0.872733	3.387e-05	NA	NA
KMT5A	NA	NA	NA	Heart_Atrial_Appendage	2.20274e-06	0.000516102	4.73387	Small_Intestine_Terminal_Ileum	6.67129e-08	2.12589e-05	-5.39981	NA	NA	NA	0	1	1	0	2	NA	NA	0.596519	-5.71301	-1.29945	6.13862	NA	NA	NA	NA	0.550829	1.10996e-08	0.193791	8.32392e-10	NA	NA	NA	NA	0.947314	2.41857e-06	0.803748	2.06628e-07	NA	NA
KMT5A	NA	NA	NA	Heart_Atrial_Appendage	2.20274e-06	0.000516102	4.73387	Spleen	1.12373e-05	0.00181936	-4.39188	NA	NA	NA	0	1	1	0	2	NA	NA	0.596519	-5.71301	-0.95218	5.13022	NA	NA	NA	NA	0.550829	1.10996e-08	0.341006	2.89402e-07	NA	NA	NA	NA	0.947314	2.41857e-06	0.864176	3.309e-05	NA	NA
KMT5A	NA	NA	NA	Heart_Atrial_Appendage	2.20274e-06	0.000516102	4.73387	Stomach	1.12373e-05	0.00191239	-4.39188	NA	NA	NA	0	1	1	0	2	NA	NA	0.596519	-5.71301	-0.95218	5.13022	NA	NA	NA	NA	0.550829	1.10996e-08	0.341006	2.89402e-07	NA	NA	NA	NA	0.947314	2.41857e-06	0.875151	3.68318e-05	NA	NA
KMT5A	NA	NA	NA	Heart_Atrial_Appendage	2.20274e-06	0.000516102	4.73387	Testis	1.00185e-07	3.46826e-05	-5.32639	NA	NA	NA	0	1	1	0	2	NA	NA	0.596519	-5.71301	-1.28306	6.05348	NA	NA	NA	NA	0.550829	1.10996e-08	0.19947	1.41752e-09	NA	NA	NA	NA	0.947314	2.41857e-06	0.801086	3.7543e-07	NA	NA
KMT5A	NA	NA	NA	Heart_Atrial_Appendage	2.20274e-06	0.000516102	4.73387	Thyroid	1.12373e-05	0.00164293	-4.39188	NA	NA	NA	0	1	1	0	2	NA	NA	0.596519	-5.71301	-0.95218	5.13022	NA	NA	NA	NA	0.550829	1.10996e-08	0.341006	2.89402e-07	NA	NA	NA	NA	0.947314	2.41857e-06	0.867215	3.4143e-05	NA	NA
KMT5A	NA	NA	NA	Heart_Atrial_Appendage	2.20274e-06	0.000516102	4.73387	Uterus	8.39499e-08	2.60629e-05	-5.35843	NA	NA	NA	0	1	1	0	2	NA	NA	0.596519	-5.71301	-1.29125	6.08927	NA	NA	NA	NA	0.550829	1.10996e-08	0.196617	1.13426e-09	NA	NA	NA	NA	0.947314	2.41857e-06	0.783146	2.91643e-07	NA	NA
KMT5A	NA	NA	NA	Heart_Atrial_Appendage	2.20274e-06	0.000516102	4.73387	Vagina	1.12373e-05	0.00187109	-4.39188	NA	NA	NA	0	1	1	0	2	NA	NA	0.596519	-5.71301	-0.95218	5.13022	NA	NA	NA	NA	0.550829	1.10996e-08	0.341006	2.89402e-07	NA	NA	NA	NA	0.947314	2.41857e-06	0.869273	3.58783e-05	NA	NA
KMT5A	NA	NA	NA	Heart_Atrial_Appendage	2.20274e-06	0.000516102	4.73387	smultixcan	9.70553e-07	0.000226281	-4.8291	NA	NA	NA	0	1	1	0	2	NA	NA	0.596519	-5.71301	-1.08078	5.58776	NA	NA	NA	NA	0.550829	1.10996e-08	0.272805	1.45824e-08	NA	NA	NA	NA	0.947314	2.41857e-06	0.826221	2.61054e-06	NA	NA
KMT5A	NA	NA	NA	Muscle_Skeletal	7.53186e-09	3.30156e-06	5.77861	Adipose_Subcutaneous	8.69199e-08	2.70274e-05	-5.35214	NA	NA	NA	0	1	1	0	2	NA	NA	1.50091	-6.34495	-1.29147	6.07985	NA	NA	NA	NA	0.133378	2.22493e-10	0.19654	1.20295e-09	NA	NA	NA	NA	0.727664	7.67864e-08	0.782337	2.9219e-07	NA	NA
KMT5A	NA	NA	NA	Muscle_Skeletal	7.53186e-09	3.30156e-06	5.77861	Adipose_Visceral_Omentum	8.49836e-08	2.59233e-05	-5.35621	NA	NA	NA	0	1	1	0	2	NA	NA	1.50091	-6.34495	-1.29277	6.08407	NA	NA	NA	NA	0.133378	2.22493e-10	0.196091	1.17172e-09	NA	NA	NA	NA	0.727664	7.67864e-08	0.777928	2.63597e-07	NA	NA
KMT5A	NA	NA	NA	Muscle_Skeletal	7.53186e-09	3.30156e-06	5.77861	Adrenal_Gland	1.12373e-05	0.00160461	4.39188	NA	NA	NA	0	1	1	0	2	NA	NA	1.50091	-6.34495	0.95218	-5.13022	NA	NA	NA	NA	0.133378	2.22493e-10	0.341006	2.89402e-07	NA	NA	NA	NA	0.727664	7.67864e-08	0.875457	3.50387e-05	NA	NA
KMT5A	NA	NA	NA	Muscle_Skeletal	7.53186e-09	3.30156e-06	5.77861	Artery_Aorta	1.06925e-07	3.18409e-05	-5.31454	NA	NA	NA	0	1	1	0	2	NA	NA	1.50091	-6.34495	-1.27931	6.04119	NA	NA	NA	NA	0.133378	2.22493e-10	0.200787	1.52981e-09	NA	NA	NA	NA	0.727664	7.67864e-08	0.792803	3.51956e-07	NA	NA
KMT5A	NA	NA	NA	Muscle_Skeletal	7.53186e-09	3.30156e-06	5.77861	Artery_Coronary	1.12373e-05	0.00170405	-4.39188	NA	NA	NA	0	1	1	0	2	NA	NA	1.50091	-6.34495	-0.95218	5.13022	NA	NA	NA	NA	0.133378	2.22493e-10	0.341006	2.89402e-07	NA	NA	NA	NA	0.727664	7.67864e-08	0.86169	3.67446e-05	NA	NA
KMT5A	NA	NA	NA	Muscle_Skeletal	7.53186e-09	3.30156e-06	5.77861	Artery_Tibial	1.12373e-05	0.00165311	-4.39188	NA	NA	NA	0	1	1	0	2	NA	NA	1.50091	-6.34495	-0.95218	5.13022	NA	NA	NA	NA	0.133378	2.22493e-10	0.341006	2.89402e-07	NA	NA	NA	NA	0.727664	7.67864e-08	0.860795	3.45007e-05	NA	NA
KMT5A	NA	NA	NA	Muscle_Skeletal	7.53186e-09	3.30156e-06	5.77861	Brain_Caudate_basal_ganglia	1.12373e-05	0.00204869	4.39188	NA	NA	NA	0	1	1	0	2	NA	NA	1.50091	-6.34495	0.95218	-5.13022	NA	NA	NA	NA	0.133378	2.22493e-10	0.341006	2.89402e-07	NA	NA	NA	NA	0.727664	7.67864e-08	0.877439	3.72395e-05	NA	NA
KMT5A	NA	NA	NA	Muscle_Skeletal	7.53186e-09	3.30156e-06	5.77861	Brain_Cerebellar_Hemisphere	1.19681e-07	3.54693e-05	-5.29398	NA	NA	NA	0	1	1	0	2	NA	NA	1.50091	-6.34495	-1.27539	6.01647	NA	NA	NA	NA	0.133378	2.22493e-10	0.202171	1.78262e-09	NA	NA	NA	NA	0.727664	7.67864e-08	0.789983	4.06112e-07	NA	NA
KMT5A	NA	NA	NA	Muscle_Skeletal	7.53186e-09	3.30156e-06	5.77861	Brain_Cerebellum	1.08805e-07	3.25421e-05	-5.31137	NA	NA	NA	0	1	1	0	2	NA	NA	1.50091	-6.34495	-1.27764	6.03878	NA	NA	NA	NA	0.133378	2.22493e-10	0.201378	1.55284e-09	NA	NA	NA	NA	0.727664	7.67864e-08	0.794744	3.7006e-07	NA	NA
KMT5A	NA	NA	NA	Muscle_Skeletal	7.53186e-09	3.30156e-06	5.77861	Brain_Cortex	1.12373e-05	0.00176941	4.39188	NA	NA	NA	0	1	1	0	2	NA	NA	1.50091	-6.34495	0.95218	-5.13022	NA	NA	NA	NA	0.133378	2.22493e-10	0.341006	2.89402e-07	NA	NA	NA	NA	0.727664	7.67864e-08	0.866277	3.39693e-05	NA	NA
KMT5A	NA	NA	NA	Muscle_Skeletal	7.53186e-09	3.30156e-06	5.77861	Brain_Frontal_Cortex_BA9	1.12373e-05	0.00197579	4.39188	NA	NA	NA	0	1	1	0	2	NA	NA	1.50091	-6.34495	0.95218	-5.13022	NA	NA	NA	NA	0.133378	2.22493e-10	0.341006	2.89402e-07	NA	NA	NA	NA	0.727664	7.67864e-08	0.86682	3.68057e-05	NA	NA
KMT5A	NA	NA	NA	Muscle_Skeletal	7.53186e-09	3.30156e-06	5.77861	Brain_Putamen_basal_ganglia	1.12373e-05	0.00241955	4.39188	NA	NA	NA	0	1	1	0	2	NA	NA	1.50091	-6.34495	0.95218	-5.13022	NA	NA	NA	NA	0.133378	2.22493e-10	0.341006	2.89402e-07	NA	NA	NA	NA	0.727664	7.67864e-08	0.866907	3.98801e-05	NA	NA
KMT5A	NA	NA	NA	Muscle_Skeletal	7.53186e-09	3.30156e-06	5.77861	Brain_Spinal_cord_cervical_c-1	1.12373e-05	0.00229467	4.39188	NA	NA	NA	0	1	1	0	2	NA	NA	1.50091	-6.34495	0.95218	-5.13022	NA	NA	NA	NA	0.133378	2.22493e-10	0.341006	2.89402e-07	NA	NA	NA	NA	0.727664	7.67864e-08	0.882274	4.19585e-05	NA	NA
KMT5A	NA	NA	NA	Muscle_Skeletal	7.53186e-09	3.30156e-06	5.77861	Breast_Mammary_Tissue	1.65206e-05	0.00229895	-4.30737	NA	NA	NA	0	1	1	0	2	NA	NA	1.50091	-6.34495	-0.513235	5.44258	NA	NA	NA	NA	0.133378	2.22493e-10	0.607787	5.25146e-08	NA	NA	NA	NA	0.727664	7.67864e-08	0.945152	7.68064e-06	NA	NA
KMT5A	NA	NA	NA	Muscle_Skeletal	7.53186e-09	3.30156e-06	5.77861	Cells_Cultured_fibroblasts	1.12373e-05	0.00171306	-4.39188	NA	NA	NA	0	1	1	0	2	NA	NA	1.50091	-6.34495	-0.95218	5.13022	NA	NA	NA	NA	0.133378	2.22493e-10	0.341006	2.89402e-07	NA	NA	NA	NA	0.727664	7.67864e-08	0.86333	3.4813e-05	NA	NA
KMT5A	NA	NA	NA	Muscle_Skeletal	7.53186e-09	3.30156e-06	5.77861	Cells_EBV-transformed_lymphocytes	1.12373e-05	0.00163222	-4.39188	NA	NA	NA	0	1	1	0	2	NA	NA	1.50091	-6.34495	-0.95218	5.13022	NA	NA	NA	NA	0.133378	2.22493e-10	0.341006	2.89402e-07	NA	NA	NA	NA	0.727664	7.67864e-08	0.865415	2.81436e-05	NA	NA
KMT5A	NA	NA	NA	Muscle_Skeletal	7.53186e-09	3.30156e-06	5.77861	Colon_Sigmoid	1.0612e-07	3.11268e-05	-5.31592	NA	NA	NA	0	1	1	0	2	NA	NA	1.50091	-6.34495	-1.28152	6.0403	NA	NA	NA	NA	0.133378	2.22493e-10	0.200013	1.53828e-09	NA	NA	NA	NA	0.727664	7.67864e-08	0.792838	3.49478e-07	NA	NA
KMT5A	NA	NA	NA	Muscle_Skeletal	7.53186e-09	3.30156e-06	5.77861	Colon_Transverse	1.21748e-07	3.61767e-05	-5.29085	NA	NA	NA	0	1	1	0	2	NA	NA	1.50091	-6.34495	-1.27433	6.01332	NA	NA	NA	NA	0.133378	2.22493e-10	0.202547	1.81765e-09	NA	NA	NA	NA	0.727664	7.67864e-08	0.801303	4.50556e-07	NA	NA
KMT5A	NA	NA	NA	Muscle_Skeletal	7.53186e-09	3.30156e-06	5.77861	Esophagus_Gastroesophageal_Junction	7.89963e-08	2.25045e-05	-5.36941	NA	NA	NA	0	1	1	0	2	NA	NA	1.50091	-6.34495	-1.29067	6.10598	NA	NA	NA	NA	0.133378	2.22493e-10	0.196818	1.0217e-09	NA	NA	NA	NA	0.727664	7.67864e-08	0.788208	2.28403e-07	NA	NA
KMT5A	NA	NA	NA	Muscle_Skeletal	7.53186e-09	3.30156e-06	5.77861	Esophagus_Mucosa	9.61365e-08	2.81113e-05	-5.33388	NA	NA	NA	0	1	1	0	2	NA	NA	1.50091	-6.34495	-1.28717	6.05896	NA	NA	NA	NA	0.133378	2.22493e-10	0.198034	1.37003e-09	NA	NA	NA	NA	0.727664	7.67864e-08	0.79002	2.94888e-07	NA	NA
KMT5A	NA	NA	NA	Muscle_Skeletal	7.53186e-09	3.30156e-06	5.77861	Esophagus_Muscularis	1.00187e-07	2.79576e-05	-5.32638	NA	NA	NA	0	1	1	0	2	NA	NA	1.50091	-6.34495	-1.28258	6.0541	NA	NA	NA	NA	0.133378	2.22493e-10	0.199639	1.41202e-09	NA	NA	NA	NA	0.727664	7.67864e-08	0.788928	3.24329e-07	NA	NA
KMT5A	NA	NA	NA	Muscle_Skeletal	7.53186e-09	3.30156e-06	5.77861	Heart_Atrial_Appendage	1.12373e-05	0.00197979	-4.39188	NA	NA	NA	0	1	1	0	2	NA	NA	1.50091	-6.34495	-0.95218	5.13022	NA	NA	NA	NA	0.133378	2.22493e-10	0.341006	2.89402e-07	NA	NA	NA	NA	0.727664	7.67864e-08	0.868849	3.6831e-05	NA	NA
KMT5A	NA	NA	NA	Muscle_Skeletal	7.53186e-09	3.30156e-06	5.77861	Heart_Left_Ventricle	1.12373e-05	0.00205383	4.39188	NA	NA	NA	0	1	1	0	2	NA	NA	1.50091	-6.34495	0.95218	-5.13022	NA	NA	NA	NA	0.133378	2.22493e-10	0.341006	2.89402e-07	NA	NA	NA	NA	0.727664	7.67864e-08	0.875713	3.73487e-05	NA	NA
KMT5A	NA	NA	NA	Muscle_Skeletal	7.53186e-09	3.30156e-06	5.77861	Kidney_Cortex	1.12373e-05	0.00231777	4.39188	NA	NA	NA	0	1	1	0	2	NA	NA	1.50091	-6.34495	0.95218	-5.13022	NA	NA	NA	NA	0.133378	2.22493e-10	0.341006	2.89402e-07	NA	NA	NA	NA	0.727664	7.67864e-08	0.873321	4.4472e-05	NA	NA
KMT5A	NA	NA	NA	Muscle_Skeletal	7.53186e-09	3.30156e-06	5.77861	Lung	1.12373e-05	0.00172744	-4.39188	NA	NA	NA	0	1	1	0	2	NA	NA	1.50091	-6.34495	-0.95218	5.13022	NA	NA	NA	NA	0.133378	2.22493e-10	0.341006	2.89402e-07	NA	NA	NA	NA	0.727664	7.67864e-08	0.86419	3.61957e-05	NA	NA
KMT5A	NA	NA	NA	Muscle_Skeletal	7.53186e-09	3.30156e-06	5.77861	Minor_Salivary_Gland	1.15887e-07	3.38717e-05	-5.29987	NA	NA	NA	0	1	1	0	2	NA	NA	1.50091	-6.34495	-1.27055	6.03136	NA	NA	NA	NA	0.133378	2.22493e-10	0.203887	1.62581e-09	NA	NA	NA	NA	0.727664	7.67864e-08	0.795239	4.07675e-07	NA	NA
KMT5A	NA	NA	NA	Muscle_Skeletal	7.53186e-09	3.30156e-06	5.77861	Nerve_Tibial	1.12373e-05	0.00176146	-4.39188	NA	NA	NA	0	1	1	0	2	NA	NA	1.50091	-6.34495	-0.95218	5.13022	NA	NA	NA	NA	0.133378	2.22493e-10	0.341006	2.89402e-07	NA	NA	NA	NA	0.727664	7.67864e-08	0.868764	3.57682e-05	NA	NA
KMT5A	NA	NA	NA	Muscle_Skeletal	7.53186e-09	3.30156e-06	5.77861	Ovary	7.07898e-08	2.31498e-05	-5.38915	NA	NA	NA	0	1	1	0	2	NA	NA	1.50091	-6.34495	-1.29872	6.12411	NA	NA	NA	NA	0.133378	2.22493e-10	0.194041	9.11932e-10	NA	NA	NA	NA	0.727664	7.67864e-08	0.790065	2.3579e-07	NA	NA
KMT5A	NA	NA	NA	Muscle_Skeletal	7.53186e-09	3.30156e-06	5.77861	Pancreas	1.12373e-05	0.00196041	-4.39188	NA	NA	NA	0	1	1	0	2	NA	NA	1.50091	-6.34495	-0.95218	5.13022	NA	NA	NA	NA	0.133378	2.22493e-10	0.341006	2.89402e-07	NA	NA	NA	NA	0.727664	7.67864e-08	0.874193	3.81309e-05	NA	NA
KMT5A	NA	NA	NA	Muscle_Skeletal	7.53186e-09	3.30156e-06	5.77861	Pituitary	1.12373e-05	0.00186371	-4.39188	NA	NA	NA	0	1	1	0	2	NA	NA	1.50091	-6.34495	-0.95218	5.13022	NA	NA	NA	NA	0.133378	2.22493e-10	0.341006	2.89402e-07	NA	NA	NA	NA	0.727664	7.67864e-08	0.875648	3.58829e-05	NA	NA
KMT5A	NA	NA	NA	Muscle_Skeletal	7.53186e-09	3.30156e-06	5.77861	Prostate	1.12373e-05	0.00177036	-4.39188	NA	NA	NA	0	1	1	0	2	NA	NA	1.50091	-6.34495	-0.95218	5.13022	NA	NA	NA	NA	0.133378	2.22493e-10	0.341006	2.89402e-07	NA	NA	NA	NA	0.727664	7.67864e-08	0.874526	3.49404e-05	NA	NA
KMT5A	NA	NA	NA	Muscle_Skeletal	7.53186e-09	3.30156e-06	5.77861	Skin_Not_Sun_Exposed_Suprapubic	1.12373e-05	0.0018196	-4.39188	NA	NA	NA	0	1	1	0	2	NA	NA	1.50091	-6.34495	-0.95218	5.13022	NA	NA	NA	NA	0.133378	2.22493e-10	0.341006	2.89402e-07	NA	NA	NA	NA	0.727664	7.67864e-08	0.87668	3.4441e-05	NA	NA
KMT5A	NA	NA	NA	Muscle_Skeletal	7.53186e-09	3.30156e-06	5.77861	Skin_Sun_Exposed_Lower_leg	1.12373e-05	0.00187212	4.39188	NA	NA	NA	0	1	1	0	2	NA	NA	1.50091	-6.34495	0.95218	-5.13022	NA	NA	NA	NA	0.133378	2.22493e-10	0.341006	2.89402e-07	NA	NA	NA	NA	0.727664	7.67864e-08	0.872733	3.387e-05	NA	NA
KMT5A	NA	NA	NA	Muscle_Skeletal	7.53186e-09	3.30156e-06	5.77861	Small_Intestine_Terminal_Ileum	6.67129e-08	2.12589e-05	-5.39981	NA	NA	NA	0	1	1	0	2	NA	NA	1.50091	-6.34495	-1.29945	6.13862	NA	NA	NA	NA	0.133378	2.22493e-10	0.193791	8.32392e-10	NA	NA	NA	NA	0.727664	7.67864e-08	0.803748	2.06628e-07	NA	NA
KMT5A	NA	NA	NA	Muscle_Skeletal	7.53186e-09	3.30156e-06	5.77861	Spleen	1.12373e-05	0.00181936	-4.39188	NA	NA	NA	0	1	1	0	2	NA	NA	1.50091	-6.34495	-0.95218	5.13022	NA	NA	NA	NA	0.133378	2.22493e-10	0.341006	2.89402e-07	NA	NA	NA	NA	0.727664	7.67864e-08	0.864176	3.309e-05	NA	NA
KMT5A	NA	NA	NA	Muscle_Skeletal	7.53186e-09	3.30156e-06	5.77861	Stomach	1.12373e-05	0.00191239	-4.39188	NA	NA	NA	0	1	1	0	2	NA	NA	1.50091	-6.34495	-0.95218	5.13022	NA	NA	NA	NA	0.133378	2.22493e-10	0.341006	2.89402e-07	NA	NA	NA	NA	0.727664	7.67864e-08	0.875151	3.68318e-05	NA	NA
KMT5A	NA	NA	NA	Muscle_Skeletal	7.53186e-09	3.30156e-06	5.77861	Testis	1.00185e-07	3.46826e-05	-5.32639	NA	NA	NA	0	1	1	0	2	NA	NA	1.50091	-6.34495	-1.28306	6.05348	NA	NA	NA	NA	0.133378	2.22493e-10	0.19947	1.41752e-09	NA	NA	NA	NA	0.727664	7.67864e-08	0.801086	3.7543e-07	NA	NA
KMT5A	NA	NA	NA	Muscle_Skeletal	7.53186e-09	3.30156e-06	5.77861	Thyroid	1.12373e-05	0.00164293	-4.39188	NA	NA	NA	0	1	1	0	2	NA	NA	1.50091	-6.34495	-0.95218	5.13022	NA	NA	NA	NA	0.133378	2.22493e-10	0.341006	2.89402e-07	NA	NA	NA	NA	0.727664	7.67864e-08	0.867215	3.4143e-05	NA	NA
KMT5A	NA	NA	NA	Muscle_Skeletal	7.53186e-09	3.30156e-06	5.77861	Uterus	8.39499e-08	2.60629e-05	-5.35843	NA	NA	NA	0	1	1	0	2	NA	NA	1.50091	-6.34495	-1.29125	6.08927	NA	NA	NA	NA	0.133378	2.22493e-10	0.196617	1.13426e-09	NA	NA	NA	NA	0.727664	7.67864e-08	0.783146	2.91643e-07	NA	NA
KMT5A	NA	NA	NA	Muscle_Skeletal	7.53186e-09	3.30156e-06	5.77861	Vagina	1.12373e-05	0.00187109	-4.39188	NA	NA	NA	0	1	1	0	2	NA	NA	1.50091	-6.34495	-0.95218	5.13022	NA	NA	NA	NA	0.133378	2.22493e-10	0.341006	2.89402e-07	NA	NA	NA	NA	0.727664	7.67864e-08	0.869273	3.58783e-05	NA	NA
KMT5A	NA	NA	NA	Muscle_Skeletal	7.53186e-09	3.30156e-06	5.77861	smultixcan	9.70553e-07	0.000226281	-4.8291	NA	NA	NA	0	1	1	0	2	NA	NA	1.50091	-6.34495	-1.08078	5.58776	NA	NA	NA	NA	0.133378	2.22493e-10	0.272805	1.45824e-08	NA	NA	NA	NA	0.727664	7.67864e-08	0.826221	2.61054e-06	NA	NA
KMT5A	NA	NA	NA	Pancreas	1.12373e-05	0.0018854	-4.39188	Adipose_Subcutaneous	8.69199e-08	2.70274e-05	-5.35214	NA	NA	NA	0	1	1	0	2	NA	NA	-0.95218	5.13022	-1.29147	6.07985	NA	NA	NA	NA	0.341006	2.89402e-07	0.19654	1.20295e-09	NA	NA	NA	NA	0.891315	3.96716e-05	0.782337	2.9219e-07	NA	NA
KMT5A	NA	NA	NA	Pancreas	1.12373e-05	0.0018854	-4.39188	Adipose_Visceral_Omentum	8.49836e-08	2.59233e-05	-5.35621	NA	NA	NA	0	1	1	0	2	NA	NA	-0.95218	5.13022	-1.29277	6.08407	NA	NA	NA	NA	0.341006	2.89402e-07	0.196091	1.17172e-09	NA	NA	NA	NA	0.891315	3.96716e-05	0.777928	2.63597e-07	NA	NA
KMT5A	NA	NA	NA	Pancreas	1.12373e-05	0.0018854	-4.39188	Adrenal_Gland	1.12373e-05	0.00160461	4.39188	NA	NA	NA	0	1	1	0	2	NA	NA	-0.95218	5.13022	0.95218	-5.13022	NA	NA	NA	NA	0.341006	2.89402e-07	0.341006	2.89402e-07	NA	NA	NA	NA	0.891315	3.96716e-05	0.875457	3.50387e-05	NA	NA
KMT5A	NA	NA	NA	Pancreas	1.12373e-05	0.0018854	-4.39188	Artery_Aorta	1.06925e-07	3.18409e-05	-5.31454	NA	NA	NA	0	1	1	0	2	NA	NA	-0.95218	5.13022	-1.27931	6.04119	NA	NA	NA	NA	0.341006	2.89402e-07	0.200787	1.52981e-09	NA	NA	NA	NA	0.891315	3.96716e-05	0.792803	3.51956e-07	NA	NA
KMT5A	NA	NA	NA	Pancreas	1.12373e-05	0.0018854	-4.39188	Artery_Coronary	1.12373e-05	0.00170405	-4.39188	NA	NA	NA	0	1	1	0	2	NA	NA	-0.95218	5.13022	-0.95218	5.13022	NA	NA	NA	NA	0.341006	2.89402e-07	0.341006	2.89402e-07	NA	NA	NA	NA	0.891315	3.96716e-05	0.86169	3.67446e-05	NA	NA
KMT5A	NA	NA	NA	Pancreas	1.12373e-05	0.0018854	-4.39188	Artery_Tibial	1.12373e-05	0.00165311	-4.39188	NA	NA	NA	0	1	1	0	2	NA	NA	-0.95218	5.13022	-0.95218	5.13022	NA	NA	NA	NA	0.341006	2.89402e-07	0.341006	2.89402e-07	NA	NA	NA	NA	0.891315	3.96716e-05	0.860795	3.45007e-05	NA	NA
KMT5A	NA	NA	NA	Pancreas	1.12373e-05	0.0018854	-4.39188	Brain_Caudate_basal_ganglia	1.12373e-05	0.00204869	4.39188	NA	NA	NA	0	1	1	0	2	NA	NA	-0.95218	5.13022	0.95218	-5.13022	NA	NA	NA	NA	0.341006	2.89402e-07	0.341006	2.89402e-07	NA	NA	NA	NA	0.891315	3.96716e-05	0.877439	3.72395e-05	NA	NA
KMT5A	NA	NA	NA	Pancreas	1.12373e-05	0.0018854	-4.39188	Brain_Cerebellar_Hemisphere	1.19681e-07	3.54693e-05	-5.29398	NA	NA	NA	0	1	1	0	2	NA	NA	-0.95218	5.13022	-1.27539	6.01647	NA	NA	NA	NA	0.341006	2.89402e-07	0.202171	1.78262e-09	NA	NA	NA	NA	0.891315	3.96716e-05	0.789983	4.06112e-07	NA	NA
KMT5A	NA	NA	NA	Pancreas	1.12373e-05	0.0018854	-4.39188	Brain_Cerebellum	1.08805e-07	3.25421e-05	-5.31137	NA	NA	NA	0	1	1	0	2	NA	NA	-0.95218	5.13022	-1.27764	6.03878	NA	NA	NA	NA	0.341006	2.89402e-07	0.201378	1.55284e-09	NA	NA	NA	NA	0.891315	3.96716e-05	0.794744	3.7006e-07	NA	NA
KMT5A	NA	NA	NA	Pancreas	1.12373e-05	0.0018854	-4.39188	Brain_Cortex	1.12373e-05	0.00176941	4.39188	NA	NA	NA	0	1	1	0	2	NA	NA	-0.95218	5.13022	0.95218	-5.13022	NA	NA	NA	NA	0.341006	2.89402e-07	0.341006	2.89402e-07	NA	NA	NA	NA	0.891315	3.96716e-05	0.866277	3.39693e-05	NA	NA
KMT5A	NA	NA	NA	Pancreas	1.12373e-05	0.0018854	-4.39188	Brain_Frontal_Cortex_BA9	1.12373e-05	0.00197579	4.39188	NA	NA	NA	0	1	1	0	2	NA	NA	-0.95218	5.13022	0.95218	-5.13022	NA	NA	NA	NA	0.341006	2.89402e-07	0.341006	2.89402e-07	NA	NA	NA	NA	0.891315	3.96716e-05	0.86682	3.68057e-05	NA	NA
KMT5A	NA	NA	NA	Pancreas	1.12373e-05	0.0018854	-4.39188	Brain_Putamen_basal_ganglia	1.12373e-05	0.00241955	4.39188	NA	NA	NA	0	1	1	0	2	NA	NA	-0.95218	5.13022	0.95218	-5.13022	NA	NA	NA	NA	0.341006	2.89402e-07	0.341006	2.89402e-07	NA	NA	NA	NA	0.891315	3.96716e-05	0.866907	3.98801e-05	NA	NA
KMT5A	NA	NA	NA	Pancreas	1.12373e-05	0.0018854	-4.39188	Brain_Spinal_cord_cervical_c-1	1.12373e-05	0.00229467	4.39188	NA	NA	NA	0	1	1	0	2	NA	NA	-0.95218	5.13022	0.95218	-5.13022	NA	NA	NA	NA	0.341006	2.89402e-07	0.341006	2.89402e-07	NA	NA	NA	NA	0.891315	3.96716e-05	0.882274	4.19585e-05	NA	NA
KMT5A	NA	NA	NA	Pancreas	1.12373e-05	0.0018854	-4.39188	Breast_Mammary_Tissue	1.65206e-05	0.00229895	-4.30737	NA	NA	NA	0	1	1	0	2	NA	NA	-0.95218	5.13022	-0.513235	5.44258	NA	NA	NA	NA	0.341006	2.89402e-07	0.607787	5.25146e-08	NA	NA	NA	NA	0.891315	3.96716e-05	0.945152	7.68064e-06	NA	NA
KMT5A	NA	NA	NA	Pancreas	1.12373e-05	0.0018854	-4.39188	Cells_Cultured_fibroblasts	1.12373e-05	0.00171306	-4.39188	NA	NA	NA	0	1	1	0	2	NA	NA	-0.95218	5.13022	-0.95218	5.13022	NA	NA	NA	NA	0.341006	2.89402e-07	0.341006	2.89402e-07	NA	NA	NA	NA	0.891315	3.96716e-05	0.86333	3.4813e-05	NA	NA
KMT5A	NA	NA	NA	Pancreas	1.12373e-05	0.0018854	-4.39188	Cells_EBV-transformed_lymphocytes	1.12373e-05	0.00163222	-4.39188	NA	NA	NA	0	1	1	0	2	NA	NA	-0.95218	5.13022	-0.95218	5.13022	NA	NA	NA	NA	0.341006	2.89402e-07	0.341006	2.89402e-07	NA	NA	NA	NA	0.891315	3.96716e-05	0.865415	2.81436e-05	NA	NA
KMT5A	NA	NA	NA	Pancreas	1.12373e-05	0.0018854	-4.39188	Colon_Sigmoid	1.0612e-07	3.11268e-05	-5.31592	NA	NA	NA	0	1	1	0	2	NA	NA	-0.95218	5.13022	-1.28152	6.0403	NA	NA	NA	NA	0.341006	2.89402e-07	0.200013	1.53828e-09	NA	NA	NA	NA	0.891315	3.96716e-05	0.792838	3.49478e-07	NA	NA
KMT5A	NA	NA	NA	Pancreas	1.12373e-05	0.0018854	-4.39188	Colon_Transverse	1.21748e-07	3.61767e-05	-5.29085	NA	NA	NA	0	1	1	0	2	NA	NA	-0.95218	5.13022	-1.27433	6.01332	NA	NA	NA	NA	0.341006	2.89402e-07	0.202547	1.81765e-09	NA	NA	NA	NA	0.891315	3.96716e-05	0.801303	4.50556e-07	NA	NA
KMT5A	NA	NA	NA	Pancreas	1.12373e-05	0.0018854	-4.39188	Esophagus_Gastroesophageal_Junction	7.89963e-08	2.25045e-05	-5.36941	NA	NA	NA	0	1	1	0	2	NA	NA	-0.95218	5.13022	-1.29067	6.10598	NA	NA	NA	NA	0.341006	2.89402e-07	0.196818	1.0217e-09	NA	NA	NA	NA	0.891315	3.96716e-05	0.788208	2.28403e-07	NA	NA
KMT5A	NA	NA	NA	Pancreas	1.12373e-05	0.0018854	-4.39188	Esophagus_Mucosa	9.61365e-08	2.81113e-05	-5.33388	NA	NA	NA	0	1	1	0	2	NA	NA	-0.95218	5.13022	-1.28717	6.05896	NA	NA	NA	NA	0.341006	2.89402e-07	0.198034	1.37003e-09	NA	NA	NA	NA	0.891315	3.96716e-05	0.79002	2.94888e-07	NA	NA
KMT5A	NA	NA	NA	Pancreas	1.12373e-05	0.0018854	-4.39188	Esophagus_Muscularis	1.00187e-07	2.79576e-05	-5.32638	NA	NA	NA	0	1	1	0	2	NA	NA	-0.95218	5.13022	-1.28258	6.0541	NA	NA	NA	NA	0.341006	2.89402e-07	0.199639	1.41202e-09	NA	NA	NA	NA	0.891315	3.96716e-05	0.788928	3.24329e-07	NA	NA
KMT5A	NA	NA	NA	Pancreas	1.12373e-05	0.0018854	-4.39188	Heart_Atrial_Appendage	1.12373e-05	0.00197979	-4.39188	NA	NA	NA	0	1	1	0	2	NA	NA	-0.95218	5.13022	-0.95218	5.13022	NA	NA	NA	NA	0.341006	2.89402e-07	0.341006	2.89402e-07	NA	NA	NA	NA	0.891315	3.96716e-05	0.868849	3.6831e-05	NA	NA
KMT5A	NA	NA	NA	Pancreas	1.12373e-05	0.0018854	-4.39188	Heart_Left_Ventricle	1.12373e-05	0.00205383	4.39188	NA	NA	NA	0	1	1	0	2	NA	NA	-0.95218	5.13022	0.95218	-5.13022	NA	NA	NA	NA	0.341006	2.89402e-07	0.341006	2.89402e-07	NA	NA	NA	NA	0.891315	3.96716e-05	0.875713	3.73487e-05	NA	NA
KMT5A	NA	NA	NA	Pancreas	1.12373e-05	0.0018854	-4.39188	Kidney_Cortex	1.12373e-05	0.00231777	4.39188	NA	NA	NA	0	1	1	0	2	NA	NA	-0.95218	5.13022	0.95218	-5.13022	NA	NA	NA	NA	0.341006	2.89402e-07	0.341006	2.89402e-07	NA	NA	NA	NA	0.891315	3.96716e-05	0.873321	4.4472e-05	NA	NA
KMT5A	NA	NA	NA	Pancreas	1.12373e-05	0.0018854	-4.39188	Lung	1.12373e-05	0.00172744	-4.39188	NA	NA	NA	0	1	1	0	2	NA	NA	-0.95218	5.13022	-0.95218	5.13022	NA	NA	NA	NA	0.341006	2.89402e-07	0.341006	2.89402e-07	NA	NA	NA	NA	0.891315	3.96716e-05	0.86419	3.61957e-05	NA	NA
KMT5A	NA	NA	NA	Pancreas	1.12373e-05	0.0018854	-4.39188	Minor_Salivary_Gland	1.15887e-07	3.38717e-05	-5.29987	NA	NA	NA	0	1	1	0	2	NA	NA	-0.95218	5.13022	-1.27055	6.03136	NA	NA	NA	NA	0.341006	2.89402e-07	0.203887	1.62581e-09	NA	NA	NA	NA	0.891315	3.96716e-05	0.795239	4.07675e-07	NA	NA
KMT5A	NA	NA	NA	Pancreas	1.12373e-05	0.0018854	-4.39188	Nerve_Tibial	1.12373e-05	0.00176146	-4.39188	NA	NA	NA	0	1	1	0	2	NA	NA	-0.95218	5.13022	-0.95218	5.13022	NA	NA	NA	NA	0.341006	2.89402e-07	0.341006	2.89402e-07	NA	NA	NA	NA	0.891315	3.96716e-05	0.868764	3.57682e-05	NA	NA
KMT5A	NA	NA	NA	Pancreas	1.12373e-05	0.0018854	-4.39188	Ovary	7.07898e-08	2.31498e-05	-5.38915	NA	NA	NA	0	1	1	0	2	NA	NA	-0.95218	5.13022	-1.29872	6.12411	NA	NA	NA	NA	0.341006	2.89402e-07	0.194041	9.11932e-10	NA	NA	NA	NA	0.891315	3.96716e-05	0.790065	2.3579e-07	NA	NA
KMT5A	NA	NA	NA	Pancreas	1.12373e-05	0.0018854	-4.39188	Pancreas	1.12373e-05	0.00196041	-4.39188	NA	NA	NA	0	1	1	0	2	NA	NA	-0.95218	5.13022	-0.95218	5.13022	NA	NA	NA	NA	0.341006	2.89402e-07	0.341006	2.89402e-07	NA	NA	NA	NA	0.891315	3.96716e-05	0.874193	3.81309e-05	NA	NA
KMT5A	NA	NA	NA	Pancreas	1.12373e-05	0.0018854	-4.39188	Pituitary	1.12373e-05	0.00186371	-4.39188	NA	NA	NA	0	1	1	0	2	NA	NA	-0.95218	5.13022	-0.95218	5.13022	NA	NA	NA	NA	0.341006	2.89402e-07	0.341006	2.89402e-07	NA	NA	NA	NA	0.891315	3.96716e-05	0.875648	3.58829e-05	NA	NA
KMT5A	NA	NA	NA	Pancreas	1.12373e-05	0.0018854	-4.39188	Prostate	1.12373e-05	0.00177036	-4.39188	NA	NA	NA	0	1	1	0	2	NA	NA	-0.95218	5.13022	-0.95218	5.13022	NA	NA	NA	NA	0.341006	2.89402e-07	0.341006	2.89402e-07	NA	NA	NA	NA	0.891315	3.96716e-05	0.874526	3.49404e-05	NA	NA
KMT5A	NA	NA	NA	Pancreas	1.12373e-05	0.0018854	-4.39188	Skin_Not_Sun_Exposed_Suprapubic	1.12373e-05	0.0018196	-4.39188	NA	NA	NA	0	1	1	0	2	NA	NA	-0.95218	5.13022	-0.95218	5.13022	NA	NA	NA	NA	0.341006	2.89402e-07	0.341006	2.89402e-07	NA	NA	NA	NA	0.891315	3.96716e-05	0.87668	3.4441e-05	NA	NA
KMT5A	NA	NA	NA	Pancreas	1.12373e-05	0.0018854	-4.39188	Skin_Sun_Exposed_Lower_leg	1.12373e-05	0.00187212	4.39188	NA	NA	NA	0	1	1	0	2	NA	NA	-0.95218	5.13022	0.95218	-5.13022	NA	NA	NA	NA	0.341006	2.89402e-07	0.341006	2.89402e-07	NA	NA	NA	NA	0.891315	3.96716e-05	0.872733	3.387e-05	NA	NA
KMT5A	NA	NA	NA	Pancreas	1.12373e-05	0.0018854	-4.39188	Small_Intestine_Terminal_Ileum	6.67129e-08	2.12589e-05	-5.39981	NA	NA	NA	0	1	1	0	2	NA	NA	-0.95218	5.13022	-1.29945	6.13862	NA	NA	NA	NA	0.341006	2.89402e-07	0.193791	8.32392e-10	NA	NA	NA	NA	0.891315	3.96716e-05	0.803748	2.06628e-07	NA	NA
KMT5A	NA	NA	NA	Pancreas	1.12373e-05	0.0018854	-4.39188	Spleen	1.12373e-05	0.00181936	-4.39188	NA	NA	NA	0	1	1	0	2	NA	NA	-0.95218	5.13022	-0.95218	5.13022	NA	NA	NA	NA	0.341006	2.89402e-07	0.341006	2.89402e-07	NA	NA	NA	NA	0.891315	3.96716e-05	0.864176	3.309e-05	NA	NA
KMT5A	NA	NA	NA	Pancreas	1.12373e-05	0.0018854	-4.39188	Stomach	1.12373e-05	0.00191239	-4.39188	NA	NA	NA	0	1	1	0	2	NA	NA	-0.95218	5.13022	-0.95218	5.13022	NA	NA	NA	NA	0.341006	2.89402e-07	0.341006	2.89402e-07	NA	NA	NA	NA	0.891315	3.96716e-05	0.875151	3.68318e-05	NA	NA
KMT5A	NA	NA	NA	Pancreas	1.12373e-05	0.0018854	-4.39188	Testis	1.00185e-07	3.46826e-05	-5.32639	NA	NA	NA	0	1	1	0	2	NA	NA	-0.95218	5.13022	-1.28306	6.05348	NA	NA	NA	NA	0.341006	2.89402e-07	0.19947	1.41752e-09	NA	NA	NA	NA	0.891315	3.96716e-05	0.801086	3.7543e-07	NA	NA
KMT5A	NA	NA	NA	Pancreas	1.12373e-05	0.0018854	-4.39188	Thyroid	1.12373e-05	0.00164293	-4.39188	NA	NA	NA	0	1	1	0	2	NA	NA	-0.95218	5.13022	-0.95218	5.13022	NA	NA	NA	NA	0.341006	2.89402e-07	0.341006	2.89402e-07	NA	NA	NA	NA	0.891315	3.96716e-05	0.867215	3.4143e-05	NA	NA
KMT5A	NA	NA	NA	Pancreas	1.12373e-05	0.0018854	-4.39188	Uterus	8.39499e-08	2.60629e-05	-5.35843	NA	NA	NA	0	1	1	0	2	NA	NA	-0.95218	5.13022	-1.29125	6.08927	NA	NA	NA	NA	0.341006	2.89402e-07	0.196617	1.13426e-09	NA	NA	NA	NA	0.891315	3.96716e-05	0.783146	2.91643e-07	NA	NA
KMT5A	NA	NA	NA	Pancreas	1.12373e-05	0.0018854	-4.39188	Vagina	1.12373e-05	0.00187109	-4.39188	NA	NA	NA	0	1	1	0	2	NA	NA	-0.95218	5.13022	-0.95218	5.13022	NA	NA	NA	NA	0.341006	2.89402e-07	0.341006	2.89402e-07	NA	NA	NA	NA	0.891315	3.96716e-05	0.869273	3.58783e-05	NA	NA
KMT5A	NA	NA	NA	Pancreas	1.12373e-05	0.0018854	-4.39188	smultixcan	9.70553e-07	0.000226281	-4.8291	NA	NA	NA	0	1	1	0	2	NA	NA	-0.95218	5.13022	-1.08078	5.58776	NA	NA	NA	NA	0.341006	2.89402e-07	0.272805	1.45824e-08	NA	NA	NA	NA	0.891315	3.96716e-05	0.826221	2.61054e-06	NA	NA
KMT5A	NA	NA	NA	Skin_Not_Sun_Exposed_Suprapubic	7.00786e-09	3.58594e-06	5.79074	Adipose_Subcutaneous	8.69199e-08	2.70274e-05	-5.35214	NA	NA	NA	0	1	1	0	2	NA	NA	1.49869	-6.36347	-1.29147	6.07985	NA	NA	NA	NA	0.133954	1.97241e-10	0.19654	1.20295e-09	NA	NA	NA	NA	0.747635	5.14483e-08	0.782337	2.9219e-07	NA	NA
KMT5A	NA	NA	NA	Skin_Not_Sun_Exposed_Suprapubic	7.00786e-09	3.58594e-06	5.79074	Adipose_Visceral_Omentum	8.49836e-08	2.59233e-05	-5.35621	NA	NA	NA	0	1	1	0	2	NA	NA	1.49869	-6.36347	-1.29277	6.08407	NA	NA	NA	NA	0.133954	1.97241e-10	0.196091	1.17172e-09	NA	NA	NA	NA	0.747635	5.14483e-08	0.777928	2.63597e-07	NA	NA
KMT5A	NA	NA	NA	Skin_Not_Sun_Exposed_Suprapubic	7.00786e-09	3.58594e-06	5.79074	Adrenal_Gland	1.12373e-05	0.00160461	4.39188	NA	NA	NA	0	1	1	0	2	NA	NA	1.49869	-6.36347	0.95218	-5.13022	NA	NA	NA	NA	0.133954	1.97241e-10	0.341006	2.89402e-07	NA	NA	NA	NA	0.747635	5.14483e-08	0.875457	3.50387e-05	NA	NA
KMT5A	NA	NA	NA	Skin_Not_Sun_Exposed_Suprapubic	7.00786e-09	3.58594e-06	5.79074	Artery_Aorta	1.06925e-07	3.18409e-05	-5.31454	NA	NA	NA	0	1	1	0	2	NA	NA	1.49869	-6.36347	-1.27931	6.04119	NA	NA	NA	NA	0.133954	1.97241e-10	0.200787	1.52981e-09	NA	NA	NA	NA	0.747635	5.14483e-08	0.792803	3.51956e-07	NA	NA
KMT5A	NA	NA	NA	Skin_Not_Sun_Exposed_Suprapubic	7.00786e-09	3.58594e-06	5.79074	Artery_Coronary	1.12373e-05	0.00170405	-4.39188	NA	NA	NA	0	1	1	0	2	NA	NA	1.49869	-6.36347	-0.95218	5.13022	NA	NA	NA	NA	0.133954	1.97241e-10	0.341006	2.89402e-07	NA	NA	NA	NA	0.747635	5.14483e-08	0.86169	3.67446e-05	NA	NA
KMT5A	NA	NA	NA	Skin_Not_Sun_Exposed_Suprapubic	7.00786e-09	3.58594e-06	5.79074	Artery_Tibial	1.12373e-05	0.00165311	-4.39188	NA	NA	NA	0	1	1	0	2	NA	NA	1.49869	-6.36347	-0.95218	5.13022	NA	NA	NA	NA	0.133954	1.97241e-10	0.341006	2.89402e-07	NA	NA	NA	NA	0.747635	5.14483e-08	0.860795	3.45007e-05	NA	NA
KMT5A	NA	NA	NA	Skin_Not_Sun_Exposed_Suprapubic	7.00786e-09	3.58594e-06	5.79074	Brain_Caudate_basal_ganglia	1.12373e-05	0.00204869	4.39188	NA	NA	NA	0	1	1	0	2	NA	NA	1.49869	-6.36347	0.95218	-5.13022	NA	NA	NA	NA	0.133954	1.97241e-10	0.341006	2.89402e-07	NA	NA	NA	NA	0.747635	5.14483e-08	0.877439	3.72395e-05	NA	NA
KMT5A	NA	NA	NA	Skin_Not_Sun_Exposed_Suprapubic	7.00786e-09	3.58594e-06	5.79074	Brain_Cerebellar_Hemisphere	1.19681e-07	3.54693e-05	-5.29398	NA	NA	NA	0	1	1	0	2	NA	NA	1.49869	-6.36347	-1.27539	6.01647	NA	NA	NA	NA	0.133954	1.97241e-10	0.202171	1.78262e-09	NA	NA	NA	NA	0.747635	5.14483e-08	0.789983	4.06112e-07	NA	NA
KMT5A	NA	NA	NA	Skin_Not_Sun_Exposed_Suprapubic	7.00786e-09	3.58594e-06	5.79074	Brain_Cerebellum	1.08805e-07	3.25421e-05	-5.31137	NA	NA	NA	0	1	1	0	2	NA	NA	1.49869	-6.36347	-1.27764	6.03878	NA	NA	NA	NA	0.133954	1.97241e-10	0.201378	1.55284e-09	NA	NA	NA	NA	0.747635	5.14483e-08	0.794744	3.7006e-07	NA	NA
KMT5A	NA	NA	NA	Skin_Not_Sun_Exposed_Suprapubic	7.00786e-09	3.58594e-06	5.79074	Brain_Cortex	1.12373e-05	0.00176941	4.39188	NA	NA	NA	0	1	1	0	2	NA	NA	1.49869	-6.36347	0.95218	-5.13022	NA	NA	NA	NA	0.133954	1.97241e-10	0.341006	2.89402e-07	NA	NA	NA	NA	0.747635	5.14483e-08	0.866277	3.39693e-05	NA	NA
KMT5A	NA	NA	NA	Skin_Not_Sun_Exposed_Suprapubic	7.00786e-09	3.58594e-06	5.79074	Brain_Frontal_Cortex_BA9	1.12373e-05	0.00197579	4.39188	NA	NA	NA	0	1	1	0	2	NA	NA	1.49869	-6.36347	0.95218	-5.13022	NA	NA	NA	NA	0.133954	1.97241e-10	0.341006	2.89402e-07	NA	NA	NA	NA	0.747635	5.14483e-08	0.86682	3.68057e-05	NA	NA
KMT5A	NA	NA	NA	Skin_Not_Sun_Exposed_Suprapubic	7.00786e-09	3.58594e-06	5.79074	Brain_Putamen_basal_ganglia	1.12373e-05	0.00241955	4.39188	NA	NA	NA	0	1	1	0	2	NA	NA	1.49869	-6.36347	0.95218	-5.13022	NA	NA	NA	NA	0.133954	1.97241e-10	0.341006	2.89402e-07	NA	NA	NA	NA	0.747635	5.14483e-08	0.866907	3.98801e-05	NA	NA
KMT5A	NA	NA	NA	Skin_Not_Sun_Exposed_Suprapubic	7.00786e-09	3.58594e-06	5.79074	Brain_Spinal_cord_cervical_c-1	1.12373e-05	0.00229467	4.39188	NA	NA	NA	0	1	1	0	2	NA	NA	1.49869	-6.36347	0.95218	-5.13022	NA	NA	NA	NA	0.133954	1.97241e-10	0.341006	2.89402e-07	NA	NA	NA	NA	0.747635	5.14483e-08	0.882274	4.19585e-05	NA	NA
KMT5A	NA	NA	NA	Skin_Not_Sun_Exposed_Suprapubic	7.00786e-09	3.58594e-06	5.79074	Breast_Mammary_Tissue	1.65206e-05	0.00229895	-4.30737	NA	NA	NA	0	1	1	0	2	NA	NA	1.49869	-6.36347	-0.513235	5.44258	NA	NA	NA	NA	0.133954	1.97241e-10	0.607787	5.25146e-08	NA	NA	NA	NA	0.747635	5.14483e-08	0.945152	7.68064e-06	NA	NA
KMT5A	NA	NA	NA	Skin_Not_Sun_Exposed_Suprapubic	7.00786e-09	3.58594e-06	5.79074	Cells_Cultured_fibroblasts	1.12373e-05	0.00171306	-4.39188	NA	NA	NA	0	1	1	0	2	NA	NA	1.49869	-6.36347	-0.95218	5.13022	NA	NA	NA	NA	0.133954	1.97241e-10	0.341006	2.89402e-07	NA	NA	NA	NA	0.747635	5.14483e-08	0.86333	3.4813e-05	NA	NA
KMT5A	NA	NA	NA	Skin_Not_Sun_Exposed_Suprapubic	7.00786e-09	3.58594e-06	5.79074	Cells_EBV-transformed_lymphocytes	1.12373e-05	0.00163222	-4.39188	NA	NA	NA	0	1	1	0	2	NA	NA	1.49869	-6.36347	-0.95218	5.13022	NA	NA	NA	NA	0.133954	1.97241e-10	0.341006	2.89402e-07	NA	NA	NA	NA	0.747635	5.14483e-08	0.865415	2.81436e-05	NA	NA
KMT5A	NA	NA	NA	Skin_Not_Sun_Exposed_Suprapubic	7.00786e-09	3.58594e-06	5.79074	Colon_Sigmoid	1.0612e-07	3.11268e-05	-5.31592	NA	NA	NA	0	1	1	0	2	NA	NA	1.49869	-6.36347	-1.28152	6.0403	NA	NA	NA	NA	0.133954	1.97241e-10	0.200013	1.53828e-09	NA	NA	NA	NA	0.747635	5.14483e-08	0.792838	3.49478e-07	NA	NA
KMT5A	NA	NA	NA	Skin_Not_Sun_Exposed_Suprapubic	7.00786e-09	3.58594e-06	5.79074	Colon_Transverse	1.21748e-07	3.61767e-05	-5.29085	NA	NA	NA	0	1	1	0	2	NA	NA	1.49869	-6.36347	-1.27433	6.01332	NA	NA	NA	NA	0.133954	1.97241e-10	0.202547	1.81765e-09	NA	NA	NA	NA	0.747635	5.14483e-08	0.801303	4.50556e-07	NA	NA
KMT5A	NA	NA	NA	Skin_Not_Sun_Exposed_Suprapubic	7.00786e-09	3.58594e-06	5.79074	Esophagus_Gastroesophageal_Junction	7.89963e-08	2.25045e-05	-5.36941	NA	NA	NA	0	1	1	0	2	NA	NA	1.49869	-6.36347	-1.29067	6.10598	NA	NA	NA	NA	0.133954	1.97241e-10	0.196818	1.0217e-09	NA	NA	NA	NA	0.747635	5.14483e-08	0.788208	2.28403e-07	NA	NA
KMT5A	NA	NA	NA	Skin_Not_Sun_Exposed_Suprapubic	7.00786e-09	3.58594e-06	5.79074	Esophagus_Mucosa	9.61365e-08	2.81113e-05	-5.33388	NA	NA	NA	0	1	1	0	2	NA	NA	1.49869	-6.36347	-1.28717	6.05896	NA	NA	NA	NA	0.133954	1.97241e-10	0.198034	1.37003e-09	NA	NA	NA	NA	0.747635	5.14483e-08	0.79002	2.94888e-07	NA	NA
KMT5A	NA	NA	NA	Skin_Not_Sun_Exposed_Suprapubic	7.00786e-09	3.58594e-06	5.79074	Esophagus_Muscularis	1.00187e-07	2.79576e-05	-5.32638	NA	NA	NA	0	1	1	0	2	NA	NA	1.49869	-6.36347	-1.28258	6.0541	NA	NA	NA	NA	0.133954	1.97241e-10	0.199639	1.41202e-09	NA	NA	NA	NA	0.747635	5.14483e-08	0.788928	3.24329e-07	NA	NA
KMT5A	NA	NA	NA	Skin_Not_Sun_Exposed_Suprapubic	7.00786e-09	3.58594e-06	5.79074	Heart_Atrial_Appendage	1.12373e-05	0.00197979	-4.39188	NA	NA	NA	0	1	1	0	2	NA	NA	1.49869	-6.36347	-0.95218	5.13022	NA	NA	NA	NA	0.133954	1.97241e-10	0.341006	2.89402e-07	NA	NA	NA	NA	0.747635	5.14483e-08	0.868849	3.6831e-05	NA	NA
KMT5A	NA	NA	NA	Skin_Not_Sun_Exposed_Suprapubic	7.00786e-09	3.58594e-06	5.79074	Heart_Left_Ventricle	1.12373e-05	0.00205383	4.39188	NA	NA	NA	0	1	1	0	2	NA	NA	1.49869	-6.36347	0.95218	-5.13022	NA	NA	NA	NA	0.133954	1.97241e-10	0.341006	2.89402e-07	NA	NA	NA	NA	0.747635	5.14483e-08	0.875713	3.73487e-05	NA	NA
KMT5A	NA	NA	NA	Skin_Not_Sun_Exposed_Suprapubic	7.00786e-09	3.58594e-06	5.79074	Kidney_Cortex	1.12373e-05	0.00231777	4.39188	NA	NA	NA	0	1	1	0	2	NA	NA	1.49869	-6.36347	0.95218	-5.13022	NA	NA	NA	NA	0.133954	1.97241e-10	0.341006	2.89402e-07	NA	NA	NA	NA	0.747635	5.14483e-08	0.873321	4.4472e-05	NA	NA
KMT5A	NA	NA	NA	Skin_Not_Sun_Exposed_Suprapubic	7.00786e-09	3.58594e-06	5.79074	Lung	1.12373e-05	0.00172744	-4.39188	NA	NA	NA	0	1	1	0	2	NA	NA	1.49869	-6.36347	-0.95218	5.13022	NA	NA	NA	NA	0.133954	1.97241e-10	0.341006	2.89402e-07	NA	NA	NA	NA	0.747635	5.14483e-08	0.86419	3.61957e-05	NA	NA
KMT5A	NA	NA	NA	Skin_Not_Sun_Exposed_Suprapubic	7.00786e-09	3.58594e-06	5.79074	Minor_Salivary_Gland	1.15887e-07	3.38717e-05	-5.29987	NA	NA	NA	0	1	1	0	2	NA	NA	1.49869	-6.36347	-1.27055	6.03136	NA	NA	NA	NA	0.133954	1.97241e-10	0.203887	1.62581e-09	NA	NA	NA	NA	0.747635	5.14483e-08	0.795239	4.07675e-07	NA	NA
KMT5A	NA	NA	NA	Skin_Not_Sun_Exposed_Suprapubic	7.00786e-09	3.58594e-06	5.79074	Nerve_Tibial	1.12373e-05	0.00176146	-4.39188	NA	NA	NA	0	1	1	0	2	NA	NA	1.49869	-6.36347	-0.95218	5.13022	NA	NA	NA	NA	0.133954	1.97241e-10	0.341006	2.89402e-07	NA	NA	NA	NA	0.747635	5.14483e-08	0.868764	3.57682e-05	NA	NA
KMT5A	NA	NA	NA	Skin_Not_Sun_Exposed_Suprapubic	7.00786e-09	3.58594e-06	5.79074	Ovary	7.07898e-08	2.31498e-05	-5.38915	NA	NA	NA	0	1	1	0	2	NA	NA	1.49869	-6.36347	-1.29872	6.12411	NA	NA	NA	NA	0.133954	1.97241e-10	0.194041	9.11932e-10	NA	NA	NA	NA	0.747635	5.14483e-08	0.790065	2.3579e-07	NA	NA
KMT5A	NA	NA	NA	Skin_Not_Sun_Exposed_Suprapubic	7.00786e-09	3.58594e-06	5.79074	Pancreas	1.12373e-05	0.00196041	-4.39188	NA	NA	NA	0	1	1	0	2	NA	NA	1.49869	-6.36347	-0.95218	5.13022	NA	NA	NA	NA	0.133954	1.97241e-10	0.341006	2.89402e-07	NA	NA	NA	NA	0.747635	5.14483e-08	0.874193	3.81309e-05	NA	NA
KMT5A	NA	NA	NA	Skin_Not_Sun_Exposed_Suprapubic	7.00786e-09	3.58594e-06	5.79074	Pituitary	1.12373e-05	0.00186371	-4.39188	NA	NA	NA	0	1	1	0	2	NA	NA	1.49869	-6.36347	-0.95218	5.13022	NA	NA	NA	NA	0.133954	1.97241e-10	0.341006	2.89402e-07	NA	NA	NA	NA	0.747635	5.14483e-08	0.875648	3.58829e-05	NA	NA
KMT5A	NA	NA	NA	Skin_Not_Sun_Exposed_Suprapubic	7.00786e-09	3.58594e-06	5.79074	Prostate	1.12373e-05	0.00177036	-4.39188	NA	NA	NA	0	1	1	0	2	NA	NA	1.49869	-6.36347	-0.95218	5.13022	NA	NA	NA	NA	0.133954	1.97241e-10	0.341006	2.89402e-07	NA	NA	NA	NA	0.747635	5.14483e-08	0.874526	3.49404e-05	NA	NA
KMT5A	NA	NA	NA	Skin_Not_Sun_Exposed_Suprapubic	7.00786e-09	3.58594e-06	5.79074	Skin_Not_Sun_Exposed_Suprapubic	1.12373e-05	0.0018196	-4.39188	NA	NA	NA	0	1	1	0	2	NA	NA	1.49869	-6.36347	-0.95218	5.13022	NA	NA	NA	NA	0.133954	1.97241e-10	0.341006	2.89402e-07	NA	NA	NA	NA	0.747635	5.14483e-08	0.87668	3.4441e-05	NA	NA
KMT5A	NA	NA	NA	Skin_Not_Sun_Exposed_Suprapubic	7.00786e-09	3.58594e-06	5.79074	Skin_Sun_Exposed_Lower_leg	1.12373e-05	0.00187212	4.39188	NA	NA	NA	0	1	1	0	2	NA	NA	1.49869	-6.36347	0.95218	-5.13022	NA	NA	NA	NA	0.133954	1.97241e-10	0.341006	2.89402e-07	NA	NA	NA	NA	0.747635	5.14483e-08	0.872733	3.387e-05	NA	NA
KMT5A	NA	NA	NA	Skin_Not_Sun_Exposed_Suprapubic	7.00786e-09	3.58594e-06	5.79074	Small_Intestine_Terminal_Ileum	6.67129e-08	2.12589e-05	-5.39981	NA	NA	NA	0	1	1	0	2	NA	NA	1.49869	-6.36347	-1.29945	6.13862	NA	NA	NA	NA	0.133954	1.97241e-10	0.193791	8.32392e-10	NA	NA	NA	NA	0.747635	5.14483e-08	0.803748	2.06628e-07	NA	NA
KMT5A	NA	NA	NA	Skin_Not_Sun_Exposed_Suprapubic	7.00786e-09	3.58594e-06	5.79074	Spleen	1.12373e-05	0.00181936	-4.39188	NA	NA	NA	0	1	1	0	2	NA	NA	1.49869	-6.36347	-0.95218	5.13022	NA	NA	NA	NA	0.133954	1.97241e-10	0.341006	2.89402e-07	NA	NA	NA	NA	0.747635	5.14483e-08	0.864176	3.309e-05	NA	NA
KMT5A	NA	NA	NA	Skin_Not_Sun_Exposed_Suprapubic	7.00786e-09	3.58594e-06	5.79074	Stomach	1.12373e-05	0.00191239	-4.39188	NA	NA	NA	0	1	1	0	2	NA	NA	1.49869	-6.36347	-0.95218	5.13022	NA	NA	NA	NA	0.133954	1.97241e-10	0.341006	2.89402e-07	NA	NA	NA	NA	0.747635	5.14483e-08	0.875151	3.68318e-05	NA	NA
KMT5A	NA	NA	NA	Skin_Not_Sun_Exposed_Suprapubic	7.00786e-09	3.58594e-06	5.79074	Testis	1.00185e-07	3.46826e-05	-5.32639	NA	NA	NA	0	1	1	0	2	NA	NA	1.49869	-6.36347	-1.28306	6.05348	NA	NA	NA	NA	0.133954	1.97241e-10	0.19947	1.41752e-09	NA	NA	NA	NA	0.747635	5.14483e-08	0.801086	3.7543e-07	NA	NA
KMT5A	NA	NA	NA	Skin_Not_Sun_Exposed_Suprapubic	7.00786e-09	3.58594e-06	5.79074	Thyroid	1.12373e-05	0.00164293	-4.39188	NA	NA	NA	0	1	1	0	2	NA	NA	1.49869	-6.36347	-0.95218	5.13022	NA	NA	NA	NA	0.133954	1.97241e-10	0.341006	2.89402e-07	NA	NA	NA	NA	0.747635	5.14483e-08	0.867215	3.4143e-05	NA	NA
KMT5A	NA	NA	NA	Skin_Not_Sun_Exposed_Suprapubic	7.00786e-09	3.58594e-06	5.79074	Uterus	8.39499e-08	2.60629e-05	-5.35843	NA	NA	NA	0	1	1	0	2	NA	NA	1.49869	-6.36347	-1.29125	6.08927	NA	NA	NA	NA	0.133954	1.97241e-10	0.196617	1.13426e-09	NA	NA	NA	NA	0.747635	5.14483e-08	0.783146	2.91643e-07	NA	NA
KMT5A	NA	NA	NA	Skin_Not_Sun_Exposed_Suprapubic	7.00786e-09	3.58594e-06	5.79074	Vagina	1.12373e-05	0.00187109	-4.39188	NA	NA	NA	0	1	1	0	2	NA	NA	1.49869	-6.36347	-0.95218	5.13022	NA	NA	NA	NA	0.133954	1.97241e-10	0.341006	2.89402e-07	NA	NA	NA	NA	0.747635	5.14483e-08	0.869273	3.58783e-05	NA	NA
KMT5A	NA	NA	NA	Skin_Not_Sun_Exposed_Suprapubic	7.00786e-09	3.58594e-06	5.79074	smultixcan	9.70553e-07	0.000226281	-4.8291	NA	NA	NA	0	1	1	0	2	NA	NA	1.49869	-6.36347	-1.08078	5.58776	NA	NA	NA	NA	0.133954	1.97241e-10	0.272805	1.45824e-08	NA	NA	NA	NA	0.747635	5.14483e-08	0.826221	2.61054e-06	NA	NA
KMT5A	NA	NA	NA	Skin_Sun_Exposed_Lower_leg	8.09189e-06	0.00158024	4.46274	Adipose_Subcutaneous	8.69199e-08	2.70274e-05	-5.35214	NA	NA	NA	0	1	1	0	2	NA	NA	1.55874	-4.51447	-1.29147	6.07985	NA	NA	NA	NA	0.119059	6.34748e-06	0.19654	1.20295e-09	NA	NA	NA	NA	0.726227	0.000588993	0.782337	2.9219e-07	NA	NA
KMT5A	NA	NA	NA	Skin_Sun_Exposed_Lower_leg	8.09189e-06	0.00158024	4.46274	Adipose_Visceral_Omentum	8.49836e-08	2.59233e-05	-5.35621	NA	NA	NA	0	1	1	0	2	NA	NA	1.55874	-4.51447	-1.29277	6.08407	NA	NA	NA	NA	0.119059	6.34748e-06	0.196091	1.17172e-09	NA	NA	NA	NA	0.726227	0.000588993	0.777928	2.63597e-07	NA	NA
KMT5A	NA	NA	NA	Skin_Sun_Exposed_Lower_leg	8.09189e-06	0.00158024	4.46274	Adrenal_Gland	1.12373e-05	0.00160461	4.39188	NA	NA	NA	0	1	1	0	2	NA	NA	1.55874	-4.51447	0.95218	-5.13022	NA	NA	NA	NA	0.119059	6.34748e-06	0.341006	2.89402e-07	NA	NA	NA	NA	0.726227	0.000588993	0.875457	3.50387e-05	NA	NA
KMT5A	NA	NA	NA	Skin_Sun_Exposed_Lower_leg	8.09189e-06	0.00158024	4.46274	Artery_Aorta	1.06925e-07	3.18409e-05	-5.31454	NA	NA	NA	0	1	1	0	2	NA	NA	1.55874	-4.51447	-1.27931	6.04119	NA	NA	NA	NA	0.119059	6.34748e-06	0.200787	1.52981e-09	NA	NA	NA	NA	0.726227	0.000588993	0.792803	3.51956e-07	NA	NA
KMT5A	NA	NA	NA	Skin_Sun_Exposed_Lower_leg	8.09189e-06	0.00158024	4.46274	Artery_Coronary	1.12373e-05	0.00170405	-4.39188	NA	NA	NA	0	1	1	0	2	NA	NA	1.55874	-4.51447	-0.95218	5.13022	NA	NA	NA	NA	0.119059	6.34748e-06	0.341006	2.89402e-07	NA	NA	NA	NA	0.726227	0.000588993	0.86169	3.67446e-05	NA	NA
KMT5A	NA	NA	NA	Skin_Sun_Exposed_Lower_leg	8.09189e-06	0.00158024	4.46274	Artery_Tibial	1.12373e-05	0.00165311	-4.39188	NA	NA	NA	0	1	1	0	2	NA	NA	1.55874	-4.51447	-0.95218	5.13022	NA	NA	NA	NA	0.119059	6.34748e-06	0.341006	2.89402e-07	NA	NA	NA	NA	0.726227	0.000588993	0.860795	3.45007e-05	NA	NA
KMT5A	NA	NA	NA	Skin_Sun_Exposed_Lower_leg	8.09189e-06	0.00158024	4.46274	Brain_Caudate_basal_ganglia	1.12373e-05	0.00204869	4.39188	NA	NA	NA	0	1	1	0	2	NA	NA	1.55874	-4.51447	0.95218	-5.13022	NA	NA	NA	NA	0.119059	6.34748e-06	0.341006	2.89402e-07	NA	NA	NA	NA	0.726227	0.000588993	0.877439	3.72395e-05	NA	NA
KMT5A	NA	NA	NA	Skin_Sun_Exposed_Lower_leg	8.09189e-06	0.00158024	4.46274	Brain_Cerebellar_Hemisphere	1.19681e-07	3.54693e-05	-5.29398	NA	NA	NA	0	1	1	0	2	NA	NA	1.55874	-4.51447	-1.27539	6.01647	NA	NA	NA	NA	0.119059	6.34748e-06	0.202171	1.78262e-09	NA	NA	NA	NA	0.726227	0.000588993	0.789983	4.06112e-07	NA	NA
KMT5A	NA	NA	NA	Skin_Sun_Exposed_Lower_leg	8.09189e-06	0.00158024	4.46274	Brain_Cerebellum	1.08805e-07	3.25421e-05	-5.31137	NA	NA	NA	0	1	1	0	2	NA	NA	1.55874	-4.51447	-1.27764	6.03878	NA	NA	NA	NA	0.119059	6.34748e-06	0.201378	1.55284e-09	NA	NA	NA	NA	0.726227	0.000588993	0.794744	3.7006e-07	NA	NA
KMT5A	NA	NA	NA	Skin_Sun_Exposed_Lower_leg	8.09189e-06	0.00158024	4.46274	Brain_Cortex	1.12373e-05	0.00176941	4.39188	NA	NA	NA	0	1	1	0	2	NA	NA	1.55874	-4.51447	0.95218	-5.13022	NA	NA	NA	NA	0.119059	6.34748e-06	0.341006	2.89402e-07	NA	NA	NA	NA	0.726227	0.000588993	0.866277	3.39693e-05	NA	NA
KMT5A	NA	NA	NA	Skin_Sun_Exposed_Lower_leg	8.09189e-06	0.00158024	4.46274	Brain_Frontal_Cortex_BA9	1.12373e-05	0.00197579	4.39188	NA	NA	NA	0	1	1	0	2	NA	NA	1.55874	-4.51447	0.95218	-5.13022	NA	NA	NA	NA	0.119059	6.34748e-06	0.341006	2.89402e-07	NA	NA	NA	NA	0.726227	0.000588993	0.86682	3.68057e-05	NA	NA
KMT5A	NA	NA	NA	Skin_Sun_Exposed_Lower_leg	8.09189e-06	0.00158024	4.46274	Brain_Putamen_basal_ganglia	1.12373e-05	0.00241955	4.39188	NA	NA	NA	0	1	1	0	2	NA	NA	1.55874	-4.51447	0.95218	-5.13022	NA	NA	NA	NA	0.119059	6.34748e-06	0.341006	2.89402e-07	NA	NA	NA	NA	0.726227	0.000588993	0.866907	3.98801e-05	NA	NA
KMT5A	NA	NA	NA	Skin_Sun_Exposed_Lower_leg	8.09189e-06	0.00158024	4.46274	Brain_Spinal_cord_cervical_c-1	1.12373e-05	0.00229467	4.39188	NA	NA	NA	0	1	1	0	2	NA	NA	1.55874	-4.51447	0.95218	-5.13022	NA	NA	NA	NA	0.119059	6.34748e-06	0.341006	2.89402e-07	NA	NA	NA	NA	0.726227	0.000588993	0.882274	4.19585e-05	NA	NA
KMT5A	NA	NA	NA	Skin_Sun_Exposed_Lower_leg	8.09189e-06	0.00158024	4.46274	Breast_Mammary_Tissue	1.65206e-05	0.00229895	-4.30737	NA	NA	NA	0	1	1	0	2	NA	NA	1.55874	-4.51447	-0.513235	5.44258	NA	NA	NA	NA	0.119059	6.34748e-06	0.607787	5.25146e-08	NA	NA	NA	NA	0.726227	0.000588993	0.945152	7.68064e-06	NA	NA
KMT5A	NA	NA	NA	Skin_Sun_Exposed_Lower_leg	8.09189e-06	0.00158024	4.46274	Cells_Cultured_fibroblasts	1.12373e-05	0.00171306	-4.39188	NA	NA	NA	0	1	1	0	2	NA	NA	1.55874	-4.51447	-0.95218	5.13022	NA	NA	NA	NA	0.119059	6.34748e-06	0.341006	2.89402e-07	NA	NA	NA	NA	0.726227	0.000588993	0.86333	3.4813e-05	NA	NA
KMT5A	NA	NA	NA	Skin_Sun_Exposed_Lower_leg	8.09189e-06	0.00158024	4.46274	Cells_EBV-transformed_lymphocytes	1.12373e-05	0.00163222	-4.39188	NA	NA	NA	0	1	1	0	2	NA	NA	1.55874	-4.51447	-0.95218	5.13022	NA	NA	NA	NA	0.119059	6.34748e-06	0.341006	2.89402e-07	NA	NA	NA	NA	0.726227	0.000588993	0.865415	2.81436e-05	NA	NA
KMT5A	NA	NA	NA	Skin_Sun_Exposed_Lower_leg	8.09189e-06	0.00158024	4.46274	Colon_Sigmoid	1.0612e-07	3.11268e-05	-5.31592	NA	NA	NA	0	1	1	0	2	NA	NA	1.55874	-4.51447	-1.28152	6.0403	NA	NA	NA	NA	0.119059	6.34748e-06	0.200013	1.53828e-09	NA	NA	NA	NA	0.726227	0.000588993	0.792838	3.49478e-07	NA	NA
KMT5A	NA	NA	NA	Skin_Sun_Exposed_Lower_leg	8.09189e-06	0.00158024	4.46274	Colon_Transverse	1.21748e-07	3.61767e-05	-5.29085	NA	NA	NA	0	1	1	0	2	NA	NA	1.55874	-4.51447	-1.27433	6.01332	NA	NA	NA	NA	0.119059	6.34748e-06	0.202547	1.81765e-09	NA	NA	NA	NA	0.726227	0.000588993	0.801303	4.50556e-07	NA	NA
KMT5A	NA	NA	NA	Skin_Sun_Exposed_Lower_leg	8.09189e-06	0.00158024	4.46274	Esophagus_Gastroesophageal_Junction	7.89963e-08	2.25045e-05	-5.36941	NA	NA	NA	0	1	1	0	2	NA	NA	1.55874	-4.51447	-1.29067	6.10598	NA	NA	NA	NA	0.119059	6.34748e-06	0.196818	1.0217e-09	NA	NA	NA	NA	0.726227	0.000588993	0.788208	2.28403e-07	NA	NA
KMT5A	NA	NA	NA	Skin_Sun_Exposed_Lower_leg	8.09189e-06	0.00158024	4.46274	Esophagus_Mucosa	9.61365e-08	2.81113e-05	-5.33388	NA	NA	NA	0	1	1	0	2	NA	NA	1.55874	-4.51447	-1.28717	6.05896	NA	NA	NA	NA	0.119059	6.34748e-06	0.198034	1.37003e-09	NA	NA	NA	NA	0.726227	0.000588993	0.79002	2.94888e-07	NA	NA
KMT5A	NA	NA	NA	Skin_Sun_Exposed_Lower_leg	8.09189e-06	0.00158024	4.46274	Esophagus_Muscularis	1.00187e-07	2.79576e-05	-5.32638	NA	NA	NA	0	1	1	0	2	NA	NA	1.55874	-4.51447	-1.28258	6.0541	NA	NA	NA	NA	0.119059	6.34748e-06	0.199639	1.41202e-09	NA	NA	NA	NA	0.726227	0.000588993	0.788928	3.24329e-07	NA	NA
KMT5A	NA	NA	NA	Skin_Sun_Exposed_Lower_leg	8.09189e-06	0.00158024	4.46274	Heart_Atrial_Appendage	1.12373e-05	0.00197979	-4.39188	NA	NA	NA	0	1	1	0	2	NA	NA	1.55874	-4.51447	-0.95218	5.13022	NA	NA	NA	NA	0.119059	6.34748e-06	0.341006	2.89402e-07	NA	NA	NA	NA	0.726227	0.000588993	0.868849	3.6831e-05	NA	NA
KMT5A	NA	NA	NA	Skin_Sun_Exposed_Lower_leg	8.09189e-06	0.00158024	4.46274	Heart_Left_Ventricle	1.12373e-05	0.00205383	4.39188	NA	NA	NA	0	1	1	0	2	NA	NA	1.55874	-4.51447	0.95218	-5.13022	NA	NA	NA	NA	0.119059	6.34748e-06	0.341006	2.89402e-07	NA	NA	NA	NA	0.726227	0.000588993	0.875713	3.73487e-05	NA	NA
KMT5A	NA	NA	NA	Skin_Sun_Exposed_Lower_leg	8.09189e-06	0.00158024	4.46274	Kidney_Cortex	1.12373e-05	0.00231777	4.39188	NA	NA	NA	0	1	1	0	2	NA	NA	1.55874	-4.51447	0.95218	-5.13022	NA	NA	NA	NA	0.119059	6.34748e-06	0.341006	2.89402e-07	NA	NA	NA	NA	0.726227	0.000588993	0.873321	4.4472e-05	NA	NA
KMT5A	NA	NA	NA	Skin_Sun_Exposed_Lower_leg	8.09189e-06	0.00158024	4.46274	Lung	1.12373e-05	0.00172744	-4.39188	NA	NA	NA	0	1	1	0	2	NA	NA	1.55874	-4.51447	-0.95218	5.13022	NA	NA	NA	NA	0.119059	6.34748e-06	0.341006	2.89402e-07	NA	NA	NA	NA	0.726227	0.000588993	0.86419	3.61957e-05	NA	NA
KMT5A	NA	NA	NA	Skin_Sun_Exposed_Lower_leg	8.09189e-06	0.00158024	4.46274	Minor_Salivary_Gland	1.15887e-07	3.38717e-05	-5.29987	NA	NA	NA	0	1	1	0	2	NA	NA	1.55874	-4.51447	-1.27055	6.03136	NA	NA	NA	NA	0.119059	6.34748e-06	0.203887	1.62581e-09	NA	NA	NA	NA	0.726227	0.000588993	0.795239	4.07675e-07	NA	NA
KMT5A	NA	NA	NA	Skin_Sun_Exposed_Lower_leg	8.09189e-06	0.00158024	4.46274	Nerve_Tibial	1.12373e-05	0.00176146	-4.39188	NA	NA	NA	0	1	1	0	2	NA	NA	1.55874	-4.51447	-0.95218	5.13022	NA	NA	NA	NA	0.119059	6.34748e-06	0.341006	2.89402e-07	NA	NA	NA	NA	0.726227	0.000588993	0.868764	3.57682e-05	NA	NA
KMT5A	NA	NA	NA	Skin_Sun_Exposed_Lower_leg	8.09189e-06	0.00158024	4.46274	Ovary	7.07898e-08	2.31498e-05	-5.38915	NA	NA	NA	0	1	1	0	2	NA	NA	1.55874	-4.51447	-1.29872	6.12411	NA	NA	NA	NA	0.119059	6.34748e-06	0.194041	9.11932e-10	NA	NA	NA	NA	0.726227	0.000588993	0.790065	2.3579e-07	NA	NA
KMT5A	NA	NA	NA	Skin_Sun_Exposed_Lower_leg	8.09189e-06	0.00158024	4.46274	Pancreas	1.12373e-05	0.00196041	-4.39188	NA	NA	NA	0	1	1	0	2	NA	NA	1.55874	-4.51447	-0.95218	5.13022	NA	NA	NA	NA	0.119059	6.34748e-06	0.341006	2.89402e-07	NA	NA	NA	NA	0.726227	0.000588993	0.874193	3.81309e-05	NA	NA
KMT5A	NA	NA	NA	Skin_Sun_Exposed_Lower_leg	8.09189e-06	0.00158024	4.46274	Pituitary	1.12373e-05	0.00186371	-4.39188	NA	NA	NA	0	1	1	0	2	NA	NA	1.55874	-4.51447	-0.95218	5.13022	NA	NA	NA	NA	0.119059	6.34748e-06	0.341006	2.89402e-07	NA	NA	NA	NA	0.726227	0.000588993	0.875648	3.58829e-05	NA	NA
KMT5A	NA	NA	NA	Skin_Sun_Exposed_Lower_leg	8.09189e-06	0.00158024	4.46274	Prostate	1.12373e-05	0.00177036	-4.39188	NA	NA	NA	0	1	1	0	2	NA	NA	1.55874	-4.51447	-0.95218	5.13022	NA	NA	NA	NA	0.119059	6.34748e-06	0.341006	2.89402e-07	NA	NA	NA	NA	0.726227	0.000588993	0.874526	3.49404e-05	NA	NA
KMT5A	NA	NA	NA	Skin_Sun_Exposed_Lower_leg	8.09189e-06	0.00158024	4.46274	Skin_Not_Sun_Exposed_Suprapubic	1.12373e-05	0.0018196	-4.39188	NA	NA	NA	0	1	1	0	2	NA	NA	1.55874	-4.51447	-0.95218	5.13022	NA	NA	NA	NA	0.119059	6.34748e-06	0.341006	2.89402e-07	NA	NA	NA	NA	0.726227	0.000588993	0.87668	3.4441e-05	NA	NA
KMT5A	NA	NA	NA	Skin_Sun_Exposed_Lower_leg	8.09189e-06	0.00158024	4.46274	Skin_Sun_Exposed_Lower_leg	1.12373e-05	0.00187212	4.39188	NA	NA	NA	0	1	1	0	2	NA	NA	1.55874	-4.51447	0.95218	-5.13022	NA	NA	NA	NA	0.119059	6.34748e-06	0.341006	2.89402e-07	NA	NA	NA	NA	0.726227	0.000588993	0.872733	3.387e-05	NA	NA
KMT5A	NA	NA	NA	Skin_Sun_Exposed_Lower_leg	8.09189e-06	0.00158024	4.46274	Small_Intestine_Terminal_Ileum	6.67129e-08	2.12589e-05	-5.39981	NA	NA	NA	0	1	1	0	2	NA	NA	1.55874	-4.51447	-1.29945	6.13862	NA	NA	NA	NA	0.119059	6.34748e-06	0.193791	8.32392e-10	NA	NA	NA	NA	0.726227	0.000588993	0.803748	2.06628e-07	NA	NA
KMT5A	NA	NA	NA	Skin_Sun_Exposed_Lower_leg	8.09189e-06	0.00158024	4.46274	Spleen	1.12373e-05	0.00181936	-4.39188	NA	NA	NA	0	1	1	0	2	NA	NA	1.55874	-4.51447	-0.95218	5.13022	NA	NA	NA	NA	0.119059	6.34748e-06	0.341006	2.89402e-07	NA	NA	NA	NA	0.726227	0.000588993	0.864176	3.309e-05	NA	NA
KMT5A	NA	NA	NA	Skin_Sun_Exposed_Lower_leg	8.09189e-06	0.00158024	4.46274	Stomach	1.12373e-05	0.00191239	-4.39188	NA	NA	NA	0	1	1	0	2	NA	NA	1.55874	-4.51447	-0.95218	5.13022	NA	NA	NA	NA	0.119059	6.34748e-06	0.341006	2.89402e-07	NA	NA	NA	NA	0.726227	0.000588993	0.875151	3.68318e-05	NA	NA
KMT5A	NA	NA	NA	Skin_Sun_Exposed_Lower_leg	8.09189e-06	0.00158024	4.46274	Testis	1.00185e-07	3.46826e-05	-5.32639	NA	NA	NA	0	1	1	0	2	NA	NA	1.55874	-4.51447	-1.28306	6.05348	NA	NA	NA	NA	0.119059	6.34748e-06	0.19947	1.41752e-09	NA	NA	NA	NA	0.726227	0.000588993	0.801086	3.7543e-07	NA	NA
KMT5A	NA	NA	NA	Skin_Sun_Exposed_Lower_leg	8.09189e-06	0.00158024	4.46274	Thyroid	1.12373e-05	0.00164293	-4.39188	NA	NA	NA	0	1	1	0	2	NA	NA	1.55874	-4.51447	-0.95218	5.13022	NA	NA	NA	NA	0.119059	6.34748e-06	0.341006	2.89402e-07	NA	NA	NA	NA	0.726227	0.000588993	0.867215	3.4143e-05	NA	NA
KMT5A	NA	NA	NA	Skin_Sun_Exposed_Lower_leg	8.09189e-06	0.00158024	4.46274	Uterus	8.39499e-08	2.60629e-05	-5.35843	NA	NA	NA	0	1	1	0	2	NA	NA	1.55874	-4.51447	-1.29125	6.08927	NA	NA	NA	NA	0.119059	6.34748e-06	0.196617	1.13426e-09	NA	NA	NA	NA	0.726227	0.000588993	0.783146	2.91643e-07	NA	NA
KMT5A	NA	NA	NA	Skin_Sun_Exposed_Lower_leg	8.09189e-06	0.00158024	4.46274	Vagina	1.12373e-05	0.00187109	-4.39188	NA	NA	NA	0	1	1	0	2	NA	NA	1.55874	-4.51447	-0.95218	5.13022	NA	NA	NA	NA	0.119059	6.34748e-06	0.341006	2.89402e-07	NA	NA	NA	NA	0.726227	0.000588993	0.869273	3.58783e-05	NA	NA
KMT5A	NA	NA	NA	Skin_Sun_Exposed_Lower_leg	8.09189e-06	0.00158024	4.46274	smultixcan	9.70553e-07	0.000226281	-4.8291	NA	NA	NA	0	1	1	0	2	NA	NA	1.55874	-4.51447	-1.08078	5.58776	NA	NA	NA	NA	0.119059	6.34748e-06	0.272805	1.45824e-08	NA	NA	NA	NA	0.726227	0.000588993	0.826221	2.61054e-06	NA	NA
KMT5A	NA	NA	NA	Whole_Blood	9.95046e-05	0.00919422	3.8918	Adipose_Subcutaneous	8.69199e-08	2.70274e-05	-5.35214	NA	NA	NA	0	1	1	0	2	NA	NA	0.920999	-4.59088	-1.29147	6.07985	NA	NA	NA	NA	0.357051	4.41389e-06	0.19654	1.20295e-09	NA	NA	NA	NA	0.886615	0.000432719	0.782337	2.9219e-07	NA	NA
KMT5A	NA	NA	NA	Whole_Blood	9.95046e-05	0.00919422	3.8918	Adipose_Visceral_Omentum	8.49836e-08	2.59233e-05	-5.35621	NA	NA	NA	0	1	1	0	2	NA	NA	0.920999	-4.59088	-1.29277	6.08407	NA	NA	NA	NA	0.357051	4.41389e-06	0.196091	1.17172e-09	NA	NA	NA	NA	0.886615	0.000432719	0.777928	2.63597e-07	NA	NA
KMT5A	NA	NA	NA	Whole_Blood	9.95046e-05	0.00919422	3.8918	Adrenal_Gland	1.12373e-05	0.00160461	4.39188	NA	NA	NA	0	1	1	0	2	NA	NA	0.920999	-4.59088	0.95218	-5.13022	NA	NA	NA	NA	0.357051	4.41389e-06	0.341006	2.89402e-07	NA	NA	NA	NA	0.886615	0.000432719	0.875457	3.50387e-05	NA	NA
KMT5A	NA	NA	NA	Whole_Blood	9.95046e-05	0.00919422	3.8918	Artery_Aorta	1.06925e-07	3.18409e-05	-5.31454	NA	NA	NA	0	1	1	0	2	NA	NA	0.920999	-4.59088	-1.27931	6.04119	NA	NA	NA	NA	0.357051	4.41389e-06	0.200787	1.52981e-09	NA	NA	NA	NA	0.886615	0.000432719	0.792803	3.51956e-07	NA	NA
KMT5A	NA	NA	NA	Whole_Blood	9.95046e-05	0.00919422	3.8918	Artery_Coronary	1.12373e-05	0.00170405	-4.39188	NA	NA	NA	0	1	1	0	2	NA	NA	0.920999	-4.59088	-0.95218	5.13022	NA	NA	NA	NA	0.357051	4.41389e-06	0.341006	2.89402e-07	NA	NA	NA	NA	0.886615	0.000432719	0.86169	3.67446e-05	NA	NA
KMT5A	NA	NA	NA	Whole_Blood	9.95046e-05	0.00919422	3.8918	Artery_Tibial	1.12373e-05	0.00165311	-4.39188	NA	NA	NA	0	1	1	0	2	NA	NA	0.920999	-4.59088	-0.95218	5.13022	NA	NA	NA	NA	0.357051	4.41389e-06	0.341006	2.89402e-07	NA	NA	NA	NA	0.886615	0.000432719	0.860795	3.45007e-05	NA	NA
KMT5A	NA	NA	NA	Whole_Blood	9.95046e-05	0.00919422	3.8918	Brain_Caudate_basal_ganglia	1.12373e-05	0.00204869	4.39188	NA	NA	NA	0	1	1	0	2	NA	NA	0.920999	-4.59088	0.95218	-5.13022	NA	NA	NA	NA	0.357051	4.41389e-06	0.341006	2.89402e-07	NA	NA	NA	NA	0.886615	0.000432719	0.877439	3.72395e-05	NA	NA
KMT5A	NA	NA	NA	Whole_Blood	9.95046e-05	0.00919422	3.8918	Brain_Cerebellar_Hemisphere	1.19681e-07	3.54693e-05	-5.29398	NA	NA	NA	0	1	1	0	2	NA	NA	0.920999	-4.59088	-1.27539	6.01647	NA	NA	NA	NA	0.357051	4.41389e-06	0.202171	1.78262e-09	NA	NA	NA	NA	0.886615	0.000432719	0.789983	4.06112e-07	NA	NA
KMT5A	NA	NA	NA	Whole_Blood	9.95046e-05	0.00919422	3.8918	Brain_Cerebellum	1.08805e-07	3.25421e-05	-5.31137	NA	NA	NA	0	1	1	0	2	NA	NA	0.920999	-4.59088	-1.27764	6.03878	NA	NA	NA	NA	0.357051	4.41389e-06	0.201378	1.55284e-09	NA	NA	NA	NA	0.886615	0.000432719	0.794744	3.7006e-07	NA	NA
KMT5A	NA	NA	NA	Whole_Blood	9.95046e-05	0.00919422	3.8918	Brain_Cortex	1.12373e-05	0.00176941	4.39188	NA	NA	NA	0	1	1	0	2	NA	NA	0.920999	-4.59088	0.95218	-5.13022	NA	NA	NA	NA	0.357051	4.41389e-06	0.341006	2.89402e-07	NA	NA	NA	NA	0.886615	0.000432719	0.866277	3.39693e-05	NA	NA
KMT5A	NA	NA	NA	Whole_Blood	9.95046e-05	0.00919422	3.8918	Brain_Frontal_Cortex_BA9	1.12373e-05	0.00197579	4.39188	NA	NA	NA	0	1	1	0	2	NA	NA	0.920999	-4.59088	0.95218	-5.13022	NA	NA	NA	NA	0.357051	4.41389e-06	0.341006	2.89402e-07	NA	NA	NA	NA	0.886615	0.000432719	0.86682	3.68057e-05	NA	NA
KMT5A	NA	NA	NA	Whole_Blood	9.95046e-05	0.00919422	3.8918	Brain_Putamen_basal_ganglia	1.12373e-05	0.00241955	4.39188	NA	NA	NA	0	1	1	0	2	NA	NA	0.920999	-4.59088	0.95218	-5.13022	NA	NA	NA	NA	0.357051	4.41389e-06	0.341006	2.89402e-07	NA	NA	NA	NA	0.886615	0.000432719	0.866907	3.98801e-05	NA	NA
KMT5A	NA	NA	NA	Whole_Blood	9.95046e-05	0.00919422	3.8918	Brain_Spinal_cord_cervical_c-1	1.12373e-05	0.00229467	4.39188	NA	NA	NA	0	1	1	0	2	NA	NA	0.920999	-4.59088	0.95218	-5.13022	NA	NA	NA	NA	0.357051	4.41389e-06	0.341006	2.89402e-07	NA	NA	NA	NA	0.886615	0.000432719	0.882274	4.19585e-05	NA	NA
KMT5A	NA	NA	NA	Whole_Blood	9.95046e-05	0.00919422	3.8918	Breast_Mammary_Tissue	1.65206e-05	0.00229895	-4.30737	NA	NA	NA	0	1	1	0	2	NA	NA	0.920999	-4.59088	-0.513235	5.44258	NA	NA	NA	NA	0.357051	4.41389e-06	0.607787	5.25146e-08	NA	NA	NA	NA	0.886615	0.000432719	0.945152	7.68064e-06	NA	NA
KMT5A	NA	NA	NA	Whole_Blood	9.95046e-05	0.00919422	3.8918	Cells_Cultured_fibroblasts	1.12373e-05	0.00171306	-4.39188	NA	NA	NA	0	1	1	0	2	NA	NA	0.920999	-4.59088	-0.95218	5.13022	NA	NA	NA	NA	0.357051	4.41389e-06	0.341006	2.89402e-07	NA	NA	NA	NA	0.886615	0.000432719	0.86333	3.4813e-05	NA	NA
KMT5A	NA	NA	NA	Whole_Blood	9.95046e-05	0.00919422	3.8918	Cells_EBV-transformed_lymphocytes	1.12373e-05	0.00163222	-4.39188	NA	NA	NA	0	1	1	0	2	NA	NA	0.920999	-4.59088	-0.95218	5.13022	NA	NA	NA	NA	0.357051	4.41389e-06	0.341006	2.89402e-07	NA	NA	NA	NA	0.886615	0.000432719	0.865415	2.81436e-05	NA	NA
KMT5A	NA	NA	NA	Whole_Blood	9.95046e-05	0.00919422	3.8918	Colon_Sigmoid	1.0612e-07	3.11268e-05	-5.31592	NA	NA	NA	0	1	1	0	2	NA	NA	0.920999	-4.59088	-1.28152	6.0403	NA	NA	NA	NA	0.357051	4.41389e-06	0.200013	1.53828e-09	NA	NA	NA	NA	0.886615	0.000432719	0.792838	3.49478e-07	NA	NA
KMT5A	NA	NA	NA	Whole_Blood	9.95046e-05	0.00919422	3.8918	Colon_Transverse	1.21748e-07	3.61767e-05	-5.29085	NA	NA	NA	0	1	1	0	2	NA	NA	0.920999	-4.59088	-1.27433	6.01332	NA	NA	NA	NA	0.357051	4.41389e-06	0.202547	1.81765e-09	NA	NA	NA	NA	0.886615	0.000432719	0.801303	4.50556e-07	NA	NA
KMT5A	NA	NA	NA	Whole_Blood	9.95046e-05	0.00919422	3.8918	Esophagus_Gastroesophageal_Junction	7.89963e-08	2.25045e-05	-5.36941	NA	NA	NA	0	1	1	0	2	NA	NA	0.920999	-4.59088	-1.29067	6.10598	NA	NA	NA	NA	0.357051	4.41389e-06	0.196818	1.0217e-09	NA	NA	NA	NA	0.886615	0.000432719	0.788208	2.28403e-07	NA	NA
KMT5A	NA	NA	NA	Whole_Blood	9.95046e-05	0.00919422	3.8918	Esophagus_Mucosa	9.61365e-08	2.81113e-05	-5.33388	NA	NA	NA	0	1	1	0	2	NA	NA	0.920999	-4.59088	-1.28717	6.05896	NA	NA	NA	NA	0.357051	4.41389e-06	0.198034	1.37003e-09	NA	NA	NA	NA	0.886615	0.000432719	0.79002	2.94888e-07	NA	NA
KMT5A	NA	NA	NA	Whole_Blood	9.95046e-05	0.00919422	3.8918	Esophagus_Muscularis	1.00187e-07	2.79576e-05	-5.32638	NA	NA	NA	0	1	1	0	2	NA	NA	0.920999	-4.59088	-1.28258	6.0541	NA	NA	NA	NA	0.357051	4.41389e-06	0.199639	1.41202e-09	NA	NA	NA	NA	0.886615	0.000432719	0.788928	3.24329e-07	NA	NA
KMT5A	NA	NA	NA	Whole_Blood	9.95046e-05	0.00919422	3.8918	Heart_Atrial_Appendage	1.12373e-05	0.00197979	-4.39188	NA	NA	NA	0	1	1	0	2	NA	NA	0.920999	-4.59088	-0.95218	5.13022	NA	NA	NA	NA	0.357051	4.41389e-06	0.341006	2.89402e-07	NA	NA	NA	NA	0.886615	0.000432719	0.868849	3.6831e-05	NA	NA
KMT5A	NA	NA	NA	Whole_Blood	9.95046e-05	0.00919422	3.8918	Heart_Left_Ventricle	1.12373e-05	0.00205383	4.39188	NA	NA	NA	0	1	1	0	2	NA	NA	0.920999	-4.59088	0.95218	-5.13022	NA	NA	NA	NA	0.357051	4.41389e-06	0.341006	2.89402e-07	NA	NA	NA	NA	0.886615	0.000432719	0.875713	3.73487e-05	NA	NA
KMT5A	NA	NA	NA	Whole_Blood	9.95046e-05	0.00919422	3.8918	Kidney_Cortex	1.12373e-05	0.00231777	4.39188	NA	NA	NA	0	1	1	0	2	NA	NA	0.920999	-4.59088	0.95218	-5.13022	NA	NA	NA	NA	0.357051	4.41389e-06	0.341006	2.89402e-07	NA	NA	NA	NA	0.886615	0.000432719	0.873321	4.4472e-05	NA	NA
KMT5A	NA	NA	NA	Whole_Blood	9.95046e-05	0.00919422	3.8918	Lung	1.12373e-05	0.00172744	-4.39188	NA	NA	NA	0	1	1	0	2	NA	NA	0.920999	-4.59088	-0.95218	5.13022	NA	NA	NA	NA	0.357051	4.41389e-06	0.341006	2.89402e-07	NA	NA	NA	NA	0.886615	0.000432719	0.86419	3.61957e-05	NA	NA
KMT5A	NA	NA	NA	Whole_Blood	9.95046e-05	0.00919422	3.8918	Minor_Salivary_Gland	1.15887e-07	3.38717e-05	-5.29987	NA	NA	NA	0	1	1	0	2	NA	NA	0.920999	-4.59088	-1.27055	6.03136	NA	NA	NA	NA	0.357051	4.41389e-06	0.203887	1.62581e-09	NA	NA	NA	NA	0.886615	0.000432719	0.795239	4.07675e-07	NA	NA
KMT5A	NA	NA	NA	Whole_Blood	9.95046e-05	0.00919422	3.8918	Nerve_Tibial	1.12373e-05	0.00176146	-4.39188	NA	NA	NA	0	1	1	0	2	NA	NA	0.920999	-4.59088	-0.95218	5.13022	NA	NA	NA	NA	0.357051	4.41389e-06	0.341006	2.89402e-07	NA	NA	NA	NA	0.886615	0.000432719	0.868764	3.57682e-05	NA	NA
KMT5A	NA	NA	NA	Whole_Blood	9.95046e-05	0.00919422	3.8918	Ovary	7.07898e-08	2.31498e-05	-5.38915	NA	NA	NA	0	1	1	0	2	NA	NA	0.920999	-4.59088	-1.29872	6.12411	NA	NA	NA	NA	0.357051	4.41389e-06	0.194041	9.11932e-10	NA	NA	NA	NA	0.886615	0.000432719	0.790065	2.3579e-07	NA	NA
KMT5A	NA	NA	NA	Whole_Blood	9.95046e-05	0.00919422	3.8918	Pancreas	1.12373e-05	0.00196041	-4.39188	NA	NA	NA	0	1	1	0	2	NA	NA	0.920999	-4.59088	-0.95218	5.13022	NA	NA	NA	NA	0.357051	4.41389e-06	0.341006	2.89402e-07	NA	NA	NA	NA	0.886615	0.000432719	0.874193	3.81309e-05	NA	NA
KMT5A	NA	NA	NA	Whole_Blood	9.95046e-05	0.00919422	3.8918	Pituitary	1.12373e-05	0.00186371	-4.39188	NA	NA	NA	0	1	1	0	2	NA	NA	0.920999	-4.59088	-0.95218	5.13022	NA	NA	NA	NA	0.357051	4.41389e-06	0.341006	2.89402e-07	NA	NA	NA	NA	0.886615	0.000432719	0.875648	3.58829e-05	NA	NA
KMT5A	NA	NA	NA	Whole_Blood	9.95046e-05	0.00919422	3.8918	Prostate	1.12373e-05	0.00177036	-4.39188	NA	NA	NA	0	1	1	0	2	NA	NA	0.920999	-4.59088	-0.95218	5.13022	NA	NA	NA	NA	0.357051	4.41389e-06	0.341006	2.89402e-07	NA	NA	NA	NA	0.886615	0.000432719	0.874526	3.49404e-05	NA	NA
KMT5A	NA	NA	NA	Whole_Blood	9.95046e-05	0.00919422	3.8918	Skin_Not_Sun_Exposed_Suprapubic	1.12373e-05	0.0018196	-4.39188	NA	NA	NA	0	1	1	0	2	NA	NA	0.920999	-4.59088	-0.95218	5.13022	NA	NA	NA	NA	0.357051	4.41389e-06	0.341006	2.89402e-07	NA	NA	NA	NA	0.886615	0.000432719	0.87668	3.4441e-05	NA	NA
KMT5A	NA	NA	NA	Whole_Blood	9.95046e-05	0.00919422	3.8918	Skin_Sun_Exposed_Lower_leg	1.12373e-05	0.00187212	4.39188	NA	NA	NA	0	1	1	0	2	NA	NA	0.920999	-4.59088	0.95218	-5.13022	NA	NA	NA	NA	0.357051	4.41389e-06	0.341006	2.89402e-07	NA	NA	NA	NA	0.886615	0.000432719	0.872733	3.387e-05	NA	NA
KMT5A	NA	NA	NA	Whole_Blood	9.95046e-05	0.00919422	3.8918	Small_Intestine_Terminal_Ileum	6.67129e-08	2.12589e-05	-5.39981	NA	NA	NA	0	1	1	0	2	NA	NA	0.920999	-4.59088	-1.29945	6.13862	NA	NA	NA	NA	0.357051	4.41389e-06	0.193791	8.32392e-10	NA	NA	NA	NA	0.886615	0.000432719	0.803748	2.06628e-07	NA	NA
KMT5A	NA	NA	NA	Whole_Blood	9.95046e-05	0.00919422	3.8918	Spleen	1.12373e-05	0.00181936	-4.39188	NA	NA	NA	0	1	1	0	2	NA	NA	0.920999	-4.59088	-0.95218	5.13022	NA	NA	NA	NA	0.357051	4.41389e-06	0.341006	2.89402e-07	NA	NA	NA	NA	0.886615	0.000432719	0.864176	3.309e-05	NA	NA
KMT5A	NA	NA	NA	Whole_Blood	9.95046e-05	0.00919422	3.8918	Stomach	1.12373e-05	0.00191239	-4.39188	NA	NA	NA	0	1	1	0	2	NA	NA	0.920999	-4.59088	-0.95218	5.13022	NA	NA	NA	NA	0.357051	4.41389e-06	0.341006	2.89402e-07	NA	NA	NA	NA	0.886615	0.000432719	0.875151	3.68318e-05	NA	NA
KMT5A	NA	NA	NA	Whole_Blood	9.95046e-05	0.00919422	3.8918	Testis	1.00185e-07	3.46826e-05	-5.32639	NA	NA	NA	0	1	1	0	2	NA	NA	0.920999	-4.59088	-1.28306	6.05348	NA	NA	NA	NA	0.357051	4.41389e-06	0.19947	1.41752e-09	NA	NA	NA	NA	0.886615	0.000432719	0.801086	3.7543e-07	NA	NA
KMT5A	NA	NA	NA	Whole_Blood	9.95046e-05	0.00919422	3.8918	Thyroid	1.12373e-05	0.00164293	-4.39188	NA	NA	NA	0	1	1	0	2	NA	NA	0.920999	-4.59088	-0.95218	5.13022	NA	NA	NA	NA	0.357051	4.41389e-06	0.341006	2.89402e-07	NA	NA	NA	NA	0.886615	0.000432719	0.867215	3.4143e-05	NA	NA
KMT5A	NA	NA	NA	Whole_Blood	9.95046e-05	0.00919422	3.8918	Uterus	8.39499e-08	2.60629e-05	-5.35843	NA	NA	NA	0	1	1	0	2	NA	NA	0.920999	-4.59088	-1.29125	6.08927	NA	NA	NA	NA	0.357051	4.41389e-06	0.196617	1.13426e-09	NA	NA	NA	NA	0.886615	0.000432719	0.783146	2.91643e-07	NA	NA
KMT5A	NA	NA	NA	Whole_Blood	9.95046e-05	0.00919422	3.8918	Vagina	1.12373e-05	0.00187109	-4.39188	NA	NA	NA	0	1	1	0	2	NA	NA	0.920999	-4.59088	-0.95218	5.13022	NA	NA	NA	NA	0.357051	4.41389e-06	0.341006	2.89402e-07	NA	NA	NA	NA	0.886615	0.000432719	0.869273	3.58783e-05	NA	NA
KMT5A	NA	NA	NA	Whole_Blood	9.95046e-05	0.00919422	3.8918	smultixcan	9.70553e-07	0.000226281	-4.8291	NA	NA	NA	0	1	1	0	2	NA	NA	0.920999	-4.59088	-1.08078	5.58776	NA	NA	NA	NA	0.357051	4.41389e-06	0.272805	1.45824e-08	NA	NA	NA	NA	0.886615	0.000432719	0.826221	2.61054e-06	NA	NA
KMT5A	NA	NA	NA	smultixcan	8.10135e-07	0.000113866	0.511669	Adipose_Subcutaneous	8.69199e-08	2.70274e-05	-5.35214	NA	NA	NA	0	1	1	0	2	NA	NA	0.497049	-0.194386	-1.29147	6.07985	NA	NA	NA	NA	0.448213	2.95584e-09	0.19654	1.20295e-09	NA	NA	NA	NA	0.838261	3.46533e-07	0.782337	2.9219e-07	NA	NA
KMT5A	NA	NA	NA	smultixcan	8.10135e-07	0.000113866	0.511669	Adipose_Visceral_Omentum	8.49836e-08	2.59233e-05	-5.35621	NA	NA	NA	0	1	1	0	2	NA	NA	0.497049	-0.194386	-1.29277	6.08407	NA	NA	NA	NA	0.448213	2.95584e-09	0.196091	1.17172e-09	NA	NA	NA	NA	0.838261	3.46533e-07	0.777928	2.63597e-07	NA	NA
KMT5A	NA	NA	NA	smultixcan	8.10135e-07	0.000113866	0.511669	Adrenal_Gland	1.12373e-05	0.00160461	4.39188	NA	NA	NA	0	1	1	0	2	NA	NA	0.497049	-0.194386	0.95218	-5.13022	NA	NA	NA	NA	0.448213	2.95584e-09	0.341006	2.89402e-07	NA	NA	NA	NA	0.838261	3.46533e-07	0.875457	3.50387e-05	NA	NA
KMT5A	NA	NA	NA	smultixcan	8.10135e-07	0.000113866	0.511669	Artery_Aorta	1.06925e-07	3.18409e-05	-5.31454	NA	NA	NA	0	1	1	0	2	NA	NA	0.497049	-0.194386	-1.27931	6.04119	NA	NA	NA	NA	0.448213	2.95584e-09	0.200787	1.52981e-09	NA	NA	NA	NA	0.838261	3.46533e-07	0.792803	3.51956e-07	NA	NA
KMT5A	NA	NA	NA	smultixcan	8.10135e-07	0.000113866	0.511669	Artery_Coronary	1.12373e-05	0.00170405	-4.39188	NA	NA	NA	0	1	1	0	2	NA	NA	0.497049	-0.194386	-0.95218	5.13022	NA	NA	NA	NA	0.448213	2.95584e-09	0.341006	2.89402e-07	NA	NA	NA	NA	0.838261	3.46533e-07	0.86169	3.67446e-05	NA	NA
KMT5A	NA	NA	NA	smultixcan	8.10135e-07	0.000113866	0.511669	Artery_Tibial	1.12373e-05	0.00165311	-4.39188	NA	NA	NA	0	1	1	0	2	NA	NA	0.497049	-0.194386	-0.95218	5.13022	NA	NA	NA	NA	0.448213	2.95584e-09	0.341006	2.89402e-07	NA	NA	NA	NA	0.838261	3.46533e-07	0.860795	3.45007e-05	NA	NA
KMT5A	NA	NA	NA	smultixcan	8.10135e-07	0.000113866	0.511669	Brain_Caudate_basal_ganglia	1.12373e-05	0.00204869	4.39188	NA	NA	NA	0	1	1	0	2	NA	NA	0.497049	-0.194386	0.95218	-5.13022	NA	NA	NA	NA	0.448213	2.95584e-09	0.341006	2.89402e-07	NA	NA	NA	NA	0.838261	3.46533e-07	0.877439	3.72395e-05	NA	NA
KMT5A	NA	NA	NA	smultixcan	8.10135e-07	0.000113866	0.511669	Brain_Cerebellar_Hemisphere	1.19681e-07	3.54693e-05	-5.29398	NA	NA	NA	0	1	1	0	2	NA	NA	0.497049	-0.194386	-1.27539	6.01647	NA	NA	NA	NA	0.448213	2.95584e-09	0.202171	1.78262e-09	NA	NA	NA	NA	0.838261	3.46533e-07	0.789983	4.06112e-07	NA	NA
KMT5A	NA	NA	NA	smultixcan	8.10135e-07	0.000113866	0.511669	Brain_Cerebellum	1.08805e-07	3.25421e-05	-5.31137	NA	NA	NA	0	1	1	0	2	NA	NA	0.497049	-0.194386	-1.27764	6.03878	NA	NA	NA	NA	0.448213	2.95584e-09	0.201378	1.55284e-09	NA	NA	NA	NA	0.838261	3.46533e-07	0.794744	3.7006e-07	NA	NA
KMT5A	NA	NA	NA	smultixcan	8.10135e-07	0.000113866	0.511669	Brain_Cortex	1.12373e-05	0.00176941	4.39188	NA	NA	NA	0	1	1	0	2	NA	NA	0.497049	-0.194386	0.95218	-5.13022	NA	NA	NA	NA	0.448213	2.95584e-09	0.341006	2.89402e-07	NA	NA	NA	NA	0.838261	3.46533e-07	0.866277	3.39693e-05	NA	NA
KMT5A	NA	NA	NA	smultixcan	8.10135e-07	0.000113866	0.511669	Brain_Frontal_Cortex_BA9	1.12373e-05	0.00197579	4.39188	NA	NA	NA	0	1	1	0	2	NA	NA	0.497049	-0.194386	0.95218	-5.13022	NA	NA	NA	NA	0.448213	2.95584e-09	0.341006	2.89402e-07	NA	NA	NA	NA	0.838261	3.46533e-07	0.86682	3.68057e-05	NA	NA
KMT5A	NA	NA	NA	smultixcan	8.10135e-07	0.000113866	0.511669	Brain_Putamen_basal_ganglia	1.12373e-05	0.00241955	4.39188	NA	NA	NA	0	1	1	0	2	NA	NA	0.497049	-0.194386	0.95218	-5.13022	NA	NA	NA	NA	0.448213	2.95584e-09	0.341006	2.89402e-07	NA	NA	NA	NA	0.838261	3.46533e-07	0.866907	3.98801e-05	NA	NA
KMT5A	NA	NA	NA	smultixcan	8.10135e-07	0.000113866	0.511669	Brain_Spinal_cord_cervical_c-1	1.12373e-05	0.00229467	4.39188	NA	NA	NA	0	1	1	0	2	NA	NA	0.497049	-0.194386	0.95218	-5.13022	NA	NA	NA	NA	0.448213	2.95584e-09	0.341006	2.89402e-07	NA	NA	NA	NA	0.838261	3.46533e-07	0.882274	4.19585e-05	NA	NA
KMT5A	NA	NA	NA	smultixcan	8.10135e-07	0.000113866	0.511669	Breast_Mammary_Tissue	1.65206e-05	0.00229895	-4.30737	NA	NA	NA	0	1	1	0	2	NA	NA	0.497049	-0.194386	-0.513235	5.44258	NA	NA	NA	NA	0.448213	2.95584e-09	0.607787	5.25146e-08	NA	NA	NA	NA	0.838261	3.46533e-07	0.945152	7.68064e-06	NA	NA
KMT5A	NA	NA	NA	smultixcan	8.10135e-07	0.000113866	0.511669	Cells_Cultured_fibroblasts	1.12373e-05	0.00171306	-4.39188	NA	NA	NA	0	1	1	0	2	NA	NA	0.497049	-0.194386	-0.95218	5.13022	NA	NA	NA	NA	0.448213	2.95584e-09	0.341006	2.89402e-07	NA	NA	NA	NA	0.838261	3.46533e-07	0.86333	3.4813e-05	NA	NA
KMT5A	NA	NA	NA	smultixcan	8.10135e-07	0.000113866	0.511669	Cells_EBV-transformed_lymphocytes	1.12373e-05	0.00163222	-4.39188	NA	NA	NA	0	1	1	0	2	NA	NA	0.497049	-0.194386	-0.95218	5.13022	NA	NA	NA	NA	0.448213	2.95584e-09	0.341006	2.89402e-07	NA	NA	NA	NA	0.838261	3.46533e-07	0.865415	2.81436e-05	NA	NA
KMT5A	NA	NA	NA	smultixcan	8.10135e-07	0.000113866	0.511669	Colon_Sigmoid	1.0612e-07	3.11268e-05	-5.31592	NA	NA	NA	0	1	1	0	2	NA	NA	0.497049	-0.194386	-1.28152	6.0403	NA	NA	NA	NA	0.448213	2.95584e-09	0.200013	1.53828e-09	NA	NA	NA	NA	0.838261	3.46533e-07	0.792838	3.49478e-07	NA	NA
KMT5A	NA	NA	NA	smultixcan	8.10135e-07	0.000113866	0.511669	Colon_Transverse	1.21748e-07	3.61767e-05	-5.29085	NA	NA	NA	0	1	1	0	2	NA	NA	0.497049	-0.194386	-1.27433	6.01332	NA	NA	NA	NA	0.448213	2.95584e-09	0.202547	1.81765e-09	NA	NA	NA	NA	0.838261	3.46533e-07	0.801303	4.50556e-07	NA	NA
KMT5A	NA	NA	NA	smultixcan	8.10135e-07	0.000113866	0.511669	Esophagus_Gastroesophageal_Junction	7.89963e-08	2.25045e-05	-5.36941	NA	NA	NA	0	1	1	0	2	NA	NA	0.497049	-0.194386	-1.29067	6.10598	NA	NA	NA	NA	0.448213	2.95584e-09	0.196818	1.0217e-09	NA	NA	NA	NA	0.838261	3.46533e-07	0.788208	2.28403e-07	NA	NA
KMT5A	NA	NA	NA	smultixcan	8.10135e-07	0.000113866	0.511669	Esophagus_Mucosa	9.61365e-08	2.81113e-05	-5.33388	NA	NA	NA	0	1	1	0	2	NA	NA	0.497049	-0.194386	-1.28717	6.05896	NA	NA	NA	NA	0.448213	2.95584e-09	0.198034	1.37003e-09	NA	NA	NA	NA	0.838261	3.46533e-07	0.79002	2.94888e-07	NA	NA
KMT5A	NA	NA	NA	smultixcan	8.10135e-07	0.000113866	0.511669	Esophagus_Muscularis	1.00187e-07	2.79576e-05	-5.32638	NA	NA	NA	0	1	1	0	2	NA	NA	0.497049	-0.194386	-1.28258	6.0541	NA	NA	NA	NA	0.448213	2.95584e-09	0.199639	1.41202e-09	NA	NA	NA	NA	0.838261	3.46533e-07	0.788928	3.24329e-07	NA	NA
KMT5A	NA	NA	NA	smultixcan	8.10135e-07	0.000113866	0.511669	Heart_Atrial_Appendage	1.12373e-05	0.00197979	-4.39188	NA	NA	NA	0	1	1	0	2	NA	NA	0.497049	-0.194386	-0.95218	5.13022	NA	NA	NA	NA	0.448213	2.95584e-09	0.341006	2.89402e-07	NA	NA	NA	NA	0.838261	3.46533e-07	0.868849	3.6831e-05	NA	NA
KMT5A	NA	NA	NA	smultixcan	8.10135e-07	0.000113866	0.511669	Heart_Left_Ventricle	1.12373e-05	0.00205383	4.39188	NA	NA	NA	0	1	1	0	2	NA	NA	0.497049	-0.194386	0.95218	-5.13022	NA	NA	NA	NA	0.448213	2.95584e-09	0.341006	2.89402e-07	NA	NA	NA	NA	0.838261	3.46533e-07	0.875713	3.73487e-05	NA	NA
KMT5A	NA	NA	NA	smultixcan	8.10135e-07	0.000113866	0.511669	Kidney_Cortex	1.12373e-05	0.00231777	4.39188	NA	NA	NA	0	1	1	0	2	NA	NA	0.497049	-0.194386	0.95218	-5.13022	NA	NA	NA	NA	0.448213	2.95584e-09	0.341006	2.89402e-07	NA	NA	NA	NA	0.838261	3.46533e-07	0.873321	4.4472e-05	NA	NA
KMT5A	NA	NA	NA	smultixcan	8.10135e-07	0.000113866	0.511669	Lung	1.12373e-05	0.00172744	-4.39188	NA	NA	NA	0	1	1	0	2	NA	NA	0.497049	-0.194386	-0.95218	5.13022	NA	NA	NA	NA	0.448213	2.95584e-09	0.341006	2.89402e-07	NA	NA	NA	NA	0.838261	3.46533e-07	0.86419	3.61957e-05	NA	NA
KMT5A	NA	NA	NA	smultixcan	8.10135e-07	0.000113866	0.511669	Minor_Salivary_Gland	1.15887e-07	3.38717e-05	-5.29987	NA	NA	NA	0	1	1	0	2	NA	NA	0.497049	-0.194386	-1.27055	6.03136	NA	NA	NA	NA	0.448213	2.95584e-09	0.203887	1.62581e-09	NA	NA	NA	NA	0.838261	3.46533e-07	0.795239	4.07675e-07	NA	NA
KMT5A	NA	NA	NA	smultixcan	8.10135e-07	0.000113866	0.511669	Nerve_Tibial	1.12373e-05	0.00176146	-4.39188	NA	NA	NA	0	1	1	0	2	NA	NA	0.497049	-0.194386	-0.95218	5.13022	NA	NA	NA	NA	0.448213	2.95584e-09	0.341006	2.89402e-07	NA	NA	NA	NA	0.838261	3.46533e-07	0.868764	3.57682e-05	NA	NA
KMT5A	NA	NA	NA	smultixcan	8.10135e-07	0.000113866	0.511669	Ovary	7.07898e-08	2.31498e-05	-5.38915	NA	NA	NA	0	1	1	0	2	NA	NA	0.497049	-0.194386	-1.29872	6.12411	NA	NA	NA	NA	0.448213	2.95584e-09	0.194041	9.11932e-10	NA	NA	NA	NA	0.838261	3.46533e-07	0.790065	2.3579e-07	NA	NA
KMT5A	NA	NA	NA	smultixcan	8.10135e-07	0.000113866	0.511669	Pancreas	1.12373e-05	0.00196041	-4.39188	NA	NA	NA	0	1	1	0	2	NA	NA	0.497049	-0.194386	-0.95218	5.13022	NA	NA	NA	NA	0.448213	2.95584e-09	0.341006	2.89402e-07	NA	NA	NA	NA	0.838261	3.46533e-07	0.874193	3.81309e-05	NA	NA
KMT5A	NA	NA	NA	smultixcan	8.10135e-07	0.000113866	0.511669	Pituitary	1.12373e-05	0.00186371	-4.39188	NA	NA	NA	0	1	1	0	2	NA	NA	0.497049	-0.194386	-0.95218	5.13022	NA	NA	NA	NA	0.448213	2.95584e-09	0.341006	2.89402e-07	NA	NA	NA	NA	0.838261	3.46533e-07	0.875648	3.58829e-05	NA	NA
KMT5A	NA	NA	NA	smultixcan	8.10135e-07	0.000113866	0.511669	Prostate	1.12373e-05	0.00177036	-4.39188	NA	NA	NA	0	1	1	0	2	NA	NA	0.497049	-0.194386	-0.95218	5.13022	NA	NA	NA	NA	0.448213	2.95584e-09	0.341006	2.89402e-07	NA	NA	NA	NA	0.838261	3.46533e-07	0.874526	3.49404e-05	NA	NA
KMT5A	NA	NA	NA	smultixcan	8.10135e-07	0.000113866	0.511669	Skin_Not_Sun_Exposed_Suprapubic	1.12373e-05	0.0018196	-4.39188	NA	NA	NA	0	1	1	0	2	NA	NA	0.497049	-0.194386	-0.95218	5.13022	NA	NA	NA	NA	0.448213	2.95584e-09	0.341006	2.89402e-07	NA	NA	NA	NA	0.838261	3.46533e-07	0.87668	3.4441e-05	NA	NA
KMT5A	NA	NA	NA	smultixcan	8.10135e-07	0.000113866	0.511669	Skin_Sun_Exposed_Lower_leg	1.12373e-05	0.00187212	4.39188	NA	NA	NA	0	1	1	0	2	NA	NA	0.497049	-0.194386	0.95218	-5.13022	NA	NA	NA	NA	0.448213	2.95584e-09	0.341006	2.89402e-07	NA	NA	NA	NA	0.838261	3.46533e-07	0.872733	3.387e-05	NA	NA
KMT5A	NA	NA	NA	smultixcan	8.10135e-07	0.000113866	0.511669	Small_Intestine_Terminal_Ileum	6.67129e-08	2.12589e-05	-5.39981	NA	NA	NA	0	1	1	0	2	NA	NA	0.497049	-0.194386	-1.29945	6.13862	NA	NA	NA	NA	0.448213	2.95584e-09	0.193791	8.32392e-10	NA	NA	NA	NA	0.838261	3.46533e-07	0.803748	2.06628e-07	NA	NA
KMT5A	NA	NA	NA	smultixcan	8.10135e-07	0.000113866	0.511669	Spleen	1.12373e-05	0.00181936	-4.39188	NA	NA	NA	0	1	1	0	2	NA	NA	0.497049	-0.194386	-0.95218	5.13022	NA	NA	NA	NA	0.448213	2.95584e-09	0.341006	2.89402e-07	NA	NA	NA	NA	0.838261	3.46533e-07	0.864176	3.309e-05	NA	NA
KMT5A	NA	NA	NA	smultixcan	8.10135e-07	0.000113866	0.511669	Stomach	1.12373e-05	0.00191239	-4.39188	NA	NA	NA	0	1	1	0	2	NA	NA	0.497049	-0.194386	-0.95218	5.13022	NA	NA	NA	NA	0.448213	2.95584e-09	0.341006	2.89402e-07	NA	NA	NA	NA	0.838261	3.46533e-07	0.875151	3.68318e-05	NA	NA
KMT5A	NA	NA	NA	smultixcan	8.10135e-07	0.000113866	0.511669	Testis	1.00185e-07	3.46826e-05	-5.32639	NA	NA	NA	0	1	1	0	2	NA	NA	0.497049	-0.194386	-1.28306	6.05348	NA	NA	NA	NA	0.448213	2.95584e-09	0.19947	1.41752e-09	NA	NA	NA	NA	0.838261	3.46533e-07	0.801086	3.7543e-07	NA	NA
KMT5A	NA	NA	NA	smultixcan	8.10135e-07	0.000113866	0.511669	Thyroid	1.12373e-05	0.00164293	-4.39188	NA	NA	NA	0	1	1	0	2	NA	NA	0.497049	-0.194386	-0.95218	5.13022	NA	NA	NA	NA	0.448213	2.95584e-09	0.341006	2.89402e-07	NA	NA	NA	NA	0.838261	3.46533e-07	0.867215	3.4143e-05	NA	NA
KMT5A	NA	NA	NA	smultixcan	8.10135e-07	0.000113866	0.511669	Uterus	8.39499e-08	2.60629e-05	-5.35843	NA	NA	NA	0	1	1	0	2	NA	NA	0.497049	-0.194386	-1.29125	6.08927	NA	NA	NA	NA	0.448213	2.95584e-09	0.196617	1.13426e-09	NA	NA	NA	NA	0.838261	3.46533e-07	0.783146	2.91643e-07	NA	NA
KMT5A	NA	NA	NA	smultixcan	8.10135e-07	0.000113866	0.511669	Vagina	1.12373e-05	0.00187109	-4.39188	NA	NA	NA	0	1	1	0	2	NA	NA	0.497049	-0.194386	-0.95218	5.13022	NA	NA	NA	NA	0.448213	2.95584e-09	0.341006	2.89402e-07	NA	NA	NA	NA	0.838261	3.46533e-07	0.869273	3.58783e-05	NA	NA
KMT5A	NA	NA	NA	smultixcan	8.10135e-07	0.000113866	0.511669	smultixcan	9.70553e-07	0.000226281	-4.8291	NA	NA	NA	0	1	1	0	2	NA	NA	0.497049	-0.194386	-1.08078	5.58776	NA	NA	NA	NA	0.448213	2.95584e-09	0.272805	1.45824e-08	NA	NA	NA	NA	0.838261	3.46533e-07	0.826221	2.61054e-06	NA	NA
LAMC2	NA	NA	NA	Artery_Aorta	9.04714e-05	0.00966326	3.91482	Esophagus_Muscularis	7.86185e-05	0.0072038	3.94857	NA	NA	NA	0	1	1	0	2	NA	NA	-0.117334	-5.59411	-0.0694377	-5.60486	NA	NA	NA	NA	0.906595	2.21752e-08	0.944641	2.08421e-08	NA	NA	NA	NA	0.994577	5.44944e-06	0.994877	3.34384e-06	NA	NA
LAMC2	NA	NA	NA	Artery_Coronary	1.18428e-05	0.00226197	4.38046	Esophagus_Muscularis	7.86185e-05	0.0072038	3.94857	NA	NA	NA	0	1	1	0	2	NA	NA	0.268202	-5.80989	-0.0694377	-5.60486	NA	NA	NA	NA	0.788544	6.25155e-09	0.944641	2.08421e-08	NA	NA	NA	NA	0.983337	1.67645e-06	0.994877	3.34384e-06	NA	NA
LAMC2	NA	NA	NA	Brain_Cerebellar_Hemisphere	5.16803e-05	0.00717347	4.0479	Esophagus_Muscularis	7.86185e-05	0.0072038	3.94857	NA	NA	NA	0	1	1	0	2	NA	NA	0.229165	-5.40616	-0.0694377	-5.60486	NA	NA	NA	NA	0.81874	6.43898e-08	0.944641	2.08421e-08	NA	NA	NA	NA	0.980375	1.43188e-05	0.994877	3.34384e-06	NA	NA
LAMC2	NA	NA	NA	Colon_Transverse	7.59302e-05	0.00758119	3.9569	Esophagus_Muscularis	7.86185e-05	0.0072038	3.94857	NA	NA	NA	0	1	1	0	2	NA	NA	0.185519	-5.32149	-0.0694377	-5.60486	NA	NA	NA	NA	0.852822	1.02922e-07	0.944641	2.08421e-08	NA	NA	NA	NA	0.989648	1.82477e-05	0.994877	3.34384e-06	NA	NA
LAMC2	NA	NA	NA	Esophagus_Mucosa	4.06468e-05	0.00492663	4.10377	Esophagus_Muscularis	7.86185e-05	0.0072038	3.94857	NA	NA	NA	0	1	1	0	2	NA	NA	0.402036	-5.31828	-0.0694377	-5.60486	NA	NA	NA	NA	0.687658	1.04751e-07	0.944641	2.08421e-08	NA	NA	NA	NA	0.968649	1.63016e-05	0.994877	3.34384e-06	NA	NA
LAMC2	NA	NA	NA	Stomach	8.50369e-05	0.00941399	3.92974	Esophagus_Muscularis	7.86185e-05	0.0072038	3.94857	NA	NA	NA	0	1	1	0	2	NA	NA	-0.182181	-5.70287	-0.0694377	-5.60486	NA	NA	NA	NA	0.85544	1.17804e-08	0.944641	2.08421e-08	NA	NA	NA	NA	0.984332	2.63096e-06	0.994877	3.34384e-06	NA	NA
LINC00886	NA	NA	NA	Brain_Amygdala	1.23225e-05	0.00321371	4.3718	Adipose_Subcutaneous	5.35616e-07	0.000137674	5.01309	NA	NA	NA	0	1	1	0	2	NA	NA	1.64987	-4.44	2.97567	-4.09068	NA	NA	NA	NA	0.0989695	8.99576e-06	0.00292345	4.30113e-05	NA	NA	NA	NA	0.706586	0.000955314	0.255494	0.00250519	NA	NA
LINC00886	NA	NA	NA	Brain_Amygdala	1.23225e-05	0.00321371	4.3718	Artery_Aorta	6.22445e-07	0.000146859	4.98412	NA	NA	NA	0	1	1	0	2	NA	NA	1.64987	-4.44	2.93768	-4.0887	NA	NA	NA	NA	0.0989695	8.99576e-06	0.00330681	4.33799e-05	NA	NA	NA	NA	0.706586	0.000955314	0.277353	0.00242102	NA	NA
LINC00886	NA	NA	NA	Brain_Amygdala	1.23225e-05	0.00321371	4.3718	Brain_Hypothalamus	5.44082e-07	0.000180995	5.01008	NA	NA	NA	0	1	1	0	2	NA	NA	1.64987	-4.44	3.01247	-4.04862	NA	NA	NA	NA	0.0989695	8.99576e-06	0.00259135	5.15215e-05	NA	NA	NA	NA	0.706586	0.000955314	0.28428	0.00345173	NA	NA
LINC00886	NA	NA	NA	Brain_Amygdala	1.23225e-05	0.00321371	4.3718	Cells_Cultured_fibroblasts	9.84634e-06	0.00158678	4.42052	NA	NA	NA	0	1	1	0	2	NA	NA	1.64987	-4.44	2.6524	-3.57928	NA	NA	NA	NA	0.0989695	8.99576e-06	0.00799211	0.00034454	NA	NA	NA	NA	0.706586	0.000955314	0.35944	0.0117628	NA	NA
LINC00886	NA	NA	NA	Brain_Amygdala	1.23225e-05	0.00321371	4.3718	Cells_EBV-transformed_lymphocytes	6.22445e-07	0.000134564	4.98412	NA	NA	NA	0	1	1	0	2	NA	NA	1.64987	-4.44	2.93768	-4.0887	NA	NA	NA	NA	0.0989695	8.99576e-06	0.00330681	4.33799e-05	NA	NA	NA	NA	0.706586	0.000955314	0.281835	0.00222238	NA	NA
LINC00886	NA	NA	NA	Brain_Amygdala	1.23225e-05	0.00321371	4.3718	Minor_Salivary_Gland	5.48078e-07	0.000133726	5.00867	NA	NA	NA	0	1	1	0	2	NA	NA	1.64987	-4.44	3.0291	-4.02954	NA	NA	NA	NA	0.0989695	8.99576e-06	0.00245285	5.58871e-05	NA	NA	NA	NA	0.706586	0.000955314	0.228437	0.00308199	NA	NA
LINC00886	NA	NA	NA	Brain_Amygdala	1.23225e-05	0.00321371	4.3718	Pituitary	5.44909e-07	0.00014057	5.00978	NA	NA	NA	0	1	1	0	2	NA	NA	1.64987	-4.44	3.00519	-4.05566	NA	NA	NA	NA	0.0989695	8.99576e-06	0.00265411	4.99927e-05	NA	NA	NA	NA	0.706586	0.000955314	0.2827	0.00287544	NA	NA
LINC00886	NA	NA	NA	Brain_Amygdala	1.23225e-05	0.00321371	4.3718	smultixcan	1.32688e-05	0.00202257	3.34087	NA	NA	NA	0	1	1	0	2	NA	NA	1.64987	-4.44	1.83264	-2.8631	NA	NA	NA	NA	0.0989695	8.99576e-06	0.029105	0.000988281	NA	NA	NA	NA	0.706586	0.000955314	0.520783	0.0245065	NA	NA
LINC00886	NA	NA	NA	Brain_Caudate_basal_ganglia	6.17889e-06	0.00155009	4.52017	Adipose_Subcutaneous	5.35616e-07	0.000137674	5.01309	NA	NA	NA	0	1	1	0	2	NA	NA	1.80868	-4.49516	2.97567	-4.09068	NA	NA	NA	NA	0.0705001	6.95179e-06	0.00292345	4.30113e-05	NA	NA	NA	NA	0.680144	0.000736646	0.255494	0.00250519	NA	NA
LINC00886	NA	NA	NA	Brain_Caudate_basal_ganglia	6.17889e-06	0.00155009	4.52017	Artery_Aorta	6.22445e-07	0.000146859	4.98412	NA	NA	NA	0	1	1	0	2	NA	NA	1.80868	-4.49516	2.93768	-4.0887	NA	NA	NA	NA	0.0705001	6.95179e-06	0.00330681	4.33799e-05	NA	NA	NA	NA	0.680144	0.000736646	0.277353	0.00242102	NA	NA
LINC00886	NA	NA	NA	Brain_Caudate_basal_ganglia	6.17889e-06	0.00155009	4.52017	Brain_Hypothalamus	5.44082e-07	0.000180995	5.01008	NA	NA	NA	0	1	1	0	2	NA	NA	1.80868	-4.49516	3.01247	-4.04862	NA	NA	NA	NA	0.0705001	6.95179e-06	0.00259135	5.15215e-05	NA	NA	NA	NA	0.680144	0.000736646	0.28428	0.00345173	NA	NA
LINC00886	NA	NA	NA	Brain_Caudate_basal_ganglia	6.17889e-06	0.00155009	4.52017	Cells_Cultured_fibroblasts	9.84634e-06	0.00158678	4.42052	NA	NA	NA	0	1	1	0	2	NA	NA	1.80868	-4.49516	2.6524	-3.57928	NA	NA	NA	NA	0.0705001	6.95179e-06	0.00799211	0.00034454	NA	NA	NA	NA	0.680144	0.000736646	0.35944	0.0117628	NA	NA
LINC00886	NA	NA	NA	Brain_Caudate_basal_ganglia	6.17889e-06	0.00155009	4.52017	Cells_EBV-transformed_lymphocytes	6.22445e-07	0.000134564	4.98412	NA	NA	NA	0	1	1	0	2	NA	NA	1.80868	-4.49516	2.93768	-4.0887	NA	NA	NA	NA	0.0705001	6.95179e-06	0.00330681	4.33799e-05	NA	NA	NA	NA	0.680144	0.000736646	0.281835	0.00222238	NA	NA
LINC00886	NA	NA	NA	Brain_Caudate_basal_ganglia	6.17889e-06	0.00155009	4.52017	Minor_Salivary_Gland	5.48078e-07	0.000133726	5.00867	NA	NA	NA	0	1	1	0	2	NA	NA	1.80868	-4.49516	3.0291	-4.02954	NA	NA	NA	NA	0.0705001	6.95179e-06	0.00245285	5.58871e-05	NA	NA	NA	NA	0.680144	0.000736646	0.228437	0.00308199	NA	NA
LINC00886	NA	NA	NA	Brain_Caudate_basal_ganglia	6.17889e-06	0.00155009	4.52017	Pituitary	5.44909e-07	0.00014057	5.00978	NA	NA	NA	0	1	1	0	2	NA	NA	1.80868	-4.49516	3.00519	-4.05566	NA	NA	NA	NA	0.0705001	6.95179e-06	0.00265411	4.99927e-05	NA	NA	NA	NA	0.680144	0.000736646	0.2827	0.00287544	NA	NA
LINC00886	NA	NA	NA	Brain_Caudate_basal_ganglia	6.17889e-06	0.00155009	4.52017	smultixcan	1.32688e-05	0.00202257	3.34087	NA	NA	NA	0	1	1	0	2	NA	NA	1.80868	-4.49516	1.83264	-2.8631	NA	NA	NA	NA	0.0705001	6.95179e-06	0.029105	0.000988281	NA	NA	NA	NA	0.680144	0.000736646	0.520783	0.0245065	NA	NA
LINC00886	NA	NA	NA	Brain_Cortex	3.96348e-06	0.000886399	4.61329	Adipose_Subcutaneous	5.35616e-07	0.000137674	5.01309	NA	NA	NA	0	1	1	0	2	NA	NA	3.28366	-3.20762	2.97567	-4.09068	NA	NA	NA	NA	0.00102469	0.0013384	0.00292345	4.30113e-05	NA	NA	NA	NA	0.207794	0.0367986	0.255494	0.00250519	NA	NA
LINC00886	NA	NA	NA	Brain_Cortex	3.96348e-06	0.000886399	4.61329	Artery_Aorta	6.22445e-07	0.000146859	4.98412	NA	NA	NA	0	1	1	0	2	NA	NA	3.28366	-3.20762	2.93768	-4.0887	NA	NA	NA	NA	0.00102469	0.0013384	0.00330681	4.33799e-05	NA	NA	NA	NA	0.207794	0.0367986	0.277353	0.00242102	NA	NA
LINC00886	NA	NA	NA	Brain_Cortex	3.96348e-06	0.000886399	4.61329	Brain_Hypothalamus	5.44082e-07	0.000180995	5.01008	NA	NA	NA	0	1	1	0	2	NA	NA	3.28366	-3.20762	3.01247	-4.04862	NA	NA	NA	NA	0.00102469	0.0013384	0.00259135	5.15215e-05	NA	NA	NA	NA	0.207794	0.0367986	0.28428	0.00345173	NA	NA
LINC00886	NA	NA	NA	Brain_Cortex	3.96348e-06	0.000886399	4.61329	Cells_Cultured_fibroblasts	9.84634e-06	0.00158678	4.42052	NA	NA	NA	0	1	1	0	2	NA	NA	3.28366	-3.20762	2.6524	-3.57928	NA	NA	NA	NA	0.00102469	0.0013384	0.00799211	0.00034454	NA	NA	NA	NA	0.207794	0.0367986	0.35944	0.0117628	NA	NA
LINC00886	NA	NA	NA	Brain_Cortex	3.96348e-06	0.000886399	4.61329	Cells_EBV-transformed_lymphocytes	6.22445e-07	0.000134564	4.98412	NA	NA	NA	0	1	1	0	2	NA	NA	3.28366	-3.20762	2.93768	-4.0887	NA	NA	NA	NA	0.00102469	0.0013384	0.00330681	4.33799e-05	NA	NA	NA	NA	0.207794	0.0367986	0.281835	0.00222238	NA	NA
LINC00886	NA	NA	NA	Brain_Cortex	3.96348e-06	0.000886399	4.61329	Minor_Salivary_Gland	5.48078e-07	0.000133726	5.00867	NA	NA	NA	0	1	1	0	2	NA	NA	3.28366	-3.20762	3.0291	-4.02954	NA	NA	NA	NA	0.00102469	0.0013384	0.00245285	5.58871e-05	NA	NA	NA	NA	0.207794	0.0367986	0.228437	0.00308199	NA	NA
LINC00886	NA	NA	NA	Brain_Cortex	3.96348e-06	0.000886399	4.61329	Pituitary	5.44909e-07	0.00014057	5.00978	NA	NA	NA	0	1	1	0	2	NA	NA	3.28366	-3.20762	3.00519	-4.05566	NA	NA	NA	NA	0.00102469	0.0013384	0.00265411	4.99927e-05	NA	NA	NA	NA	0.207794	0.0367986	0.2827	0.00287544	NA	NA
LINC00886	NA	NA	NA	Brain_Cortex	3.96348e-06	0.000886399	4.61329	smultixcan	1.32688e-05	0.00202257	3.34087	NA	NA	NA	0	1	1	0	2	NA	NA	3.28366	-3.20762	1.83264	-2.8631	NA	NA	NA	NA	0.00102469	0.0013384	0.029105	0.000988281	NA	NA	NA	NA	0.207794	0.0367986	0.520783	0.0245065	NA	NA
LINC00886	NA	NA	NA	Brain_Frontal_Cortex_BA9	3.11134e-06	0.000658904	4.66333	Adipose_Subcutaneous	5.35616e-07	0.000137674	5.01309	NA	NA	NA	0	1	1	0	2	NA	NA	3.2528	-3.30423	2.97567	-4.09068	NA	NA	NA	NA	0.00114275	0.000952372	0.00292345	4.30113e-05	NA	NA	NA	NA	0.221096	0.0262945	0.255494	0.00250519	NA	NA
LINC00886	NA	NA	NA	Brain_Frontal_Cortex_BA9	3.11134e-06	0.000658904	4.66333	Artery_Aorta	6.22445e-07	0.000146859	4.98412	NA	NA	NA	0	1	1	0	2	NA	NA	3.2528	-3.30423	2.93768	-4.0887	NA	NA	NA	NA	0.00114275	0.000952372	0.00330681	4.33799e-05	NA	NA	NA	NA	0.221096	0.0262945	0.277353	0.00242102	NA	NA
LINC00886	NA	NA	NA	Brain_Frontal_Cortex_BA9	3.11134e-06	0.000658904	4.66333	Brain_Hypothalamus	5.44082e-07	0.000180995	5.01008	NA	NA	NA	0	1	1	0	2	NA	NA	3.2528	-3.30423	3.01247	-4.04862	NA	NA	NA	NA	0.00114275	0.000952372	0.00259135	5.15215e-05	NA	NA	NA	NA	0.221096	0.0262945	0.28428	0.00345173	NA	NA
LINC00886	NA	NA	NA	Brain_Frontal_Cortex_BA9	3.11134e-06	0.000658904	4.66333	Cells_Cultured_fibroblasts	9.84634e-06	0.00158678	4.42052	NA	NA	NA	0	1	1	0	2	NA	NA	3.2528	-3.30423	2.6524	-3.57928	NA	NA	NA	NA	0.00114275	0.000952372	0.00799211	0.00034454	NA	NA	NA	NA	0.221096	0.0262945	0.35944	0.0117628	NA	NA
LINC00886	NA	NA	NA	Brain_Frontal_Cortex_BA9	3.11134e-06	0.000658904	4.66333	Cells_EBV-transformed_lymphocytes	6.22445e-07	0.000134564	4.98412	NA	NA	NA	0	1	1	0	2	NA	NA	3.2528	-3.30423	2.93768	-4.0887	NA	NA	NA	NA	0.00114275	0.000952372	0.00330681	4.33799e-05	NA	NA	NA	NA	0.221096	0.0262945	0.281835	0.00222238	NA	NA
LINC00886	NA	NA	NA	Brain_Frontal_Cortex_BA9	3.11134e-06	0.000658904	4.66333	Minor_Salivary_Gland	5.48078e-07	0.000133726	5.00867	NA	NA	NA	0	1	1	0	2	NA	NA	3.2528	-3.30423	3.0291	-4.02954	NA	NA	NA	NA	0.00114275	0.000952372	0.00245285	5.58871e-05	NA	NA	NA	NA	0.221096	0.0262945	0.228437	0.00308199	NA	NA
LINC00886	NA	NA	NA	Brain_Frontal_Cortex_BA9	3.11134e-06	0.000658904	4.66333	Pituitary	5.44909e-07	0.00014057	5.00978	NA	NA	NA	0	1	1	0	2	NA	NA	3.2528	-3.30423	3.00519	-4.05566	NA	NA	NA	NA	0.00114275	0.000952372	0.00265411	4.99927e-05	NA	NA	NA	NA	0.221096	0.0262945	0.2827	0.00287544	NA	NA
LINC00886	NA	NA	NA	Brain_Frontal_Cortex_BA9	3.11134e-06	0.000658904	4.66333	smultixcan	1.32688e-05	0.00202257	3.34087	NA	NA	NA	0	1	1	0	2	NA	NA	3.2528	-3.30423	1.83264	-2.8631	NA	NA	NA	NA	0.00114275	0.000952372	0.029105	0.000988281	NA	NA	NA	NA	0.221096	0.0262945	0.520783	0.0245065	NA	NA
LINC00886	NA	NA	NA	Brain_Hypothalamus	3.85658e-06	0.00119708	4.61897	Adipose_Subcutaneous	5.35616e-07	0.000137674	5.01309	NA	NA	NA	0	1	1	0	2	NA	NA	3.13102	-3.38202	2.97567	-4.09068	NA	NA	NA	NA	0.00174199	0.000719552	0.00292345	4.30113e-05	NA	NA	NA	NA	0.296172	0.0225718	0.255494	0.00250519	NA	NA
LINC00886	NA	NA	NA	Brain_Hypothalamus	3.85658e-06	0.00119708	4.61897	Artery_Aorta	6.22445e-07	0.000146859	4.98412	NA	NA	NA	0	1	1	0	2	NA	NA	3.13102	-3.38202	2.93768	-4.0887	NA	NA	NA	NA	0.00174199	0.000719552	0.00330681	4.33799e-05	NA	NA	NA	NA	0.296172	0.0225718	0.277353	0.00242102	NA	NA
LINC00886	NA	NA	NA	Brain_Hypothalamus	3.85658e-06	0.00119708	4.61897	Brain_Hypothalamus	5.44082e-07	0.000180995	5.01008	NA	NA	NA	0	1	1	0	2	NA	NA	3.13102	-3.38202	3.01247	-4.04862	NA	NA	NA	NA	0.00174199	0.000719552	0.00259135	5.15215e-05	NA	NA	NA	NA	0.296172	0.0225718	0.28428	0.00345173	NA	NA
LINC00886	NA	NA	NA	Brain_Hypothalamus	3.85658e-06	0.00119708	4.61897	Cells_Cultured_fibroblasts	9.84634e-06	0.00158678	4.42052	NA	NA	NA	0	1	1	0	2	NA	NA	3.13102	-3.38202	2.6524	-3.57928	NA	NA	NA	NA	0.00174199	0.000719552	0.00799211	0.00034454	NA	NA	NA	NA	0.296172	0.0225718	0.35944	0.0117628	NA	NA
LINC00886	NA	NA	NA	Brain_Hypothalamus	3.85658e-06	0.00119708	4.61897	Cells_EBV-transformed_lymphocytes	6.22445e-07	0.000134564	4.98412	NA	NA	NA	0	1	1	0	2	NA	NA	3.13102	-3.38202	2.93768	-4.0887	NA	NA	NA	NA	0.00174199	0.000719552	0.00330681	4.33799e-05	NA	NA	NA	NA	0.296172	0.0225718	0.281835	0.00222238	NA	NA
LINC00886	NA	NA	NA	Brain_Hypothalamus	3.85658e-06	0.00119708	4.61897	Minor_Salivary_Gland	5.48078e-07	0.000133726	5.00867	NA	NA	NA	0	1	1	0	2	NA	NA	3.13102	-3.38202	3.0291	-4.02954	NA	NA	NA	NA	0.00174199	0.000719552	0.00245285	5.58871e-05	NA	NA	NA	NA	0.296172	0.0225718	0.228437	0.00308199	NA	NA
LINC00886	NA	NA	NA	Brain_Hypothalamus	3.85658e-06	0.00119708	4.61897	Pituitary	5.44909e-07	0.00014057	5.00978	NA	NA	NA	0	1	1	0	2	NA	NA	3.13102	-3.38202	3.00519	-4.05566	NA	NA	NA	NA	0.00174199	0.000719552	0.00265411	4.99927e-05	NA	NA	NA	NA	0.296172	0.0225718	0.2827	0.00287544	NA	NA
LINC00886	NA	NA	NA	Brain_Hypothalamus	3.85658e-06	0.00119708	4.61897	smultixcan	1.32688e-05	0.00202257	3.34087	NA	NA	NA	0	1	1	0	2	NA	NA	3.13102	-3.38202	1.83264	-2.8631	NA	NA	NA	NA	0.00174199	0.000719552	0.029105	0.000988281	NA	NA	NA	NA	0.296172	0.0225718	0.520783	0.0245065	NA	NA
LINC00886	NA	NA	NA	Brain_Spinal_cord_cervical_c-1	3.44055e-06	0.0008096	4.6426	Adipose_Subcutaneous	5.35616e-07	0.000137674	5.01309	NA	NA	NA	0	1	1	0	2	NA	NA	3.2816	-3.2448	2.97567	-4.09068	NA	NA	NA	NA	0.00103219	0.00117532	0.00292345	4.30113e-05	NA	NA	NA	NA	0.235108	0.0342808	0.255494	0.00250519	NA	NA
LINC00886	NA	NA	NA	Brain_Spinal_cord_cervical_c-1	3.44055e-06	0.0008096	4.6426	Artery_Aorta	6.22445e-07	0.000146859	4.98412	NA	NA	NA	0	1	1	0	2	NA	NA	3.2816	-3.2448	2.93768	-4.0887	NA	NA	NA	NA	0.00103219	0.00117532	0.00330681	4.33799e-05	NA	NA	NA	NA	0.235108	0.0342808	0.277353	0.00242102	NA	NA
LINC00886	NA	NA	NA	Brain_Spinal_cord_cervical_c-1	3.44055e-06	0.0008096	4.6426	Brain_Hypothalamus	5.44082e-07	0.000180995	5.01008	NA	NA	NA	0	1	1	0	2	NA	NA	3.2816	-3.2448	3.01247	-4.04862	NA	NA	NA	NA	0.00103219	0.00117532	0.00259135	5.15215e-05	NA	NA	NA	NA	0.235108	0.0342808	0.28428	0.00345173	NA	NA
LINC00886	NA	NA	NA	Brain_Spinal_cord_cervical_c-1	3.44055e-06	0.0008096	4.6426	Cells_Cultured_fibroblasts	9.84634e-06	0.00158678	4.42052	NA	NA	NA	0	1	1	0	2	NA	NA	3.2816	-3.2448	2.6524	-3.57928	NA	NA	NA	NA	0.00103219	0.00117532	0.00799211	0.00034454	NA	NA	NA	NA	0.235108	0.0342808	0.35944	0.0117628	NA	NA
LINC00886	NA	NA	NA	Brain_Spinal_cord_cervical_c-1	3.44055e-06	0.0008096	4.6426	Cells_EBV-transformed_lymphocytes	6.22445e-07	0.000134564	4.98412	NA	NA	NA	0	1	1	0	2	NA	NA	3.2816	-3.2448	2.93768	-4.0887	NA	NA	NA	NA	0.00103219	0.00117532	0.00330681	4.33799e-05	NA	NA	NA	NA	0.235108	0.0342808	0.281835	0.00222238	NA	NA
LINC00886	NA	NA	NA	Brain_Spinal_cord_cervical_c-1	3.44055e-06	0.0008096	4.6426	Minor_Salivary_Gland	5.48078e-07	0.000133726	5.00867	NA	NA	NA	0	1	1	0	2	NA	NA	3.2816	-3.2448	3.0291	-4.02954	NA	NA	NA	NA	0.00103219	0.00117532	0.00245285	5.58871e-05	NA	NA	NA	NA	0.235108	0.0342808	0.228437	0.00308199	NA	NA
LINC00886	NA	NA	NA	Brain_Spinal_cord_cervical_c-1	3.44055e-06	0.0008096	4.6426	Pituitary	5.44909e-07	0.00014057	5.00978	NA	NA	NA	0	1	1	0	2	NA	NA	3.2816	-3.2448	3.00519	-4.05566	NA	NA	NA	NA	0.00103219	0.00117532	0.00265411	4.99927e-05	NA	NA	NA	NA	0.235108	0.0342808	0.2827	0.00287544	NA	NA
LINC00886	NA	NA	NA	Brain_Spinal_cord_cervical_c-1	3.44055e-06	0.0008096	4.6426	smultixcan	1.32688e-05	0.00202257	3.34087	NA	NA	NA	0	1	1	0	2	NA	NA	3.2816	-3.2448	1.83264	-2.8631	NA	NA	NA	NA	0.00103219	0.00117532	0.029105	0.000988281	NA	NA	NA	NA	0.235108	0.0342808	0.520783	0.0245065	NA	NA
LINC00886	NA	NA	NA	Brain_Substantia_nigra	3.16318e-06	0.000857641	4.65993	Adipose_Subcutaneous	5.35616e-07	0.000137674	5.01309	NA	NA	NA	0	1	1	0	2	NA	NA	3.24251	-3.31018	2.97567	-4.09068	NA	NA	NA	NA	0.00118483	0.000932345	0.00292345	4.30113e-05	NA	NA	NA	NA	0.255442	0.0291923	0.255494	0.00250519	NA	NA
LINC00886	NA	NA	NA	Brain_Substantia_nigra	3.16318e-06	0.000857641	4.65993	Artery_Aorta	6.22445e-07	0.000146859	4.98412	NA	NA	NA	0	1	1	0	2	NA	NA	3.24251	-3.31018	2.93768	-4.0887	NA	NA	NA	NA	0.00118483	0.000932345	0.00330681	4.33799e-05	NA	NA	NA	NA	0.255442	0.0291923	0.277353	0.00242102	NA	NA
LINC00886	NA	NA	NA	Brain_Substantia_nigra	3.16318e-06	0.000857641	4.65993	Brain_Hypothalamus	5.44082e-07	0.000180995	5.01008	NA	NA	NA	0	1	1	0	2	NA	NA	3.24251	-3.31018	3.01247	-4.04862	NA	NA	NA	NA	0.00118483	0.000932345	0.00259135	5.15215e-05	NA	NA	NA	NA	0.255442	0.0291923	0.28428	0.00345173	NA	NA
LINC00886	NA	NA	NA	Brain_Substantia_nigra	3.16318e-06	0.000857641	4.65993	Cells_Cultured_fibroblasts	9.84634e-06	0.00158678	4.42052	NA	NA	NA	0	1	1	0	2	NA	NA	3.24251	-3.31018	2.6524	-3.57928	NA	NA	NA	NA	0.00118483	0.000932345	0.00799211	0.00034454	NA	NA	NA	NA	0.255442	0.0291923	0.35944	0.0117628	NA	NA
LINC00886	NA	NA	NA	Brain_Substantia_nigra	3.16318e-06	0.000857641	4.65993	Cells_EBV-transformed_lymphocytes	6.22445e-07	0.000134564	4.98412	NA	NA	NA	0	1	1	0	2	NA	NA	3.24251	-3.31018	2.93768	-4.0887	NA	NA	NA	NA	0.00118483	0.000932345	0.00330681	4.33799e-05	NA	NA	NA	NA	0.255442	0.0291923	0.281835	0.00222238	NA	NA
LINC00886	NA	NA	NA	Brain_Substantia_nigra	3.16318e-06	0.000857641	4.65993	Minor_Salivary_Gland	5.48078e-07	0.000133726	5.00867	NA	NA	NA	0	1	1	0	2	NA	NA	3.24251	-3.31018	3.0291	-4.02954	NA	NA	NA	NA	0.00118483	0.000932345	0.00245285	5.58871e-05	NA	NA	NA	NA	0.255442	0.0291923	0.228437	0.00308199	NA	NA
LINC00886	NA	NA	NA	Brain_Substantia_nigra	3.16318e-06	0.000857641	4.65993	Pituitary	5.44909e-07	0.00014057	5.00978	NA	NA	NA	0	1	1	0	2	NA	NA	3.24251	-3.31018	3.00519	-4.05566	NA	NA	NA	NA	0.00118483	0.000932345	0.00265411	4.99927e-05	NA	NA	NA	NA	0.255442	0.0291923	0.2827	0.00287544	NA	NA
LINC00886	NA	NA	NA	Brain_Substantia_nigra	3.16318e-06	0.000857641	4.65993	smultixcan	1.32688e-05	0.00202257	3.34087	NA	NA	NA	0	1	1	0	2	NA	NA	3.24251	-3.31018	1.83264	-2.8631	NA	NA	NA	NA	0.00118483	0.000932345	0.029105	0.000988281	NA	NA	NA	NA	0.255442	0.0291923	0.520783	0.0245065	NA	NA
LINC00886	NA	NA	NA	Cells_Cultured_fibroblasts	1.69842e-05	0.00266021	4.30124	Adipose_Subcutaneous	5.35616e-07	0.000137674	5.01309	NA	NA	NA	0	1	1	0	2	NA	NA	3.04332	-2.99475	2.97567	-4.09068	NA	NA	NA	NA	0.00233983	0.00274666	0.00292345	4.30113e-05	NA	NA	NA	NA	0.295199	0.0512352	0.255494	0.00250519	NA	NA
LINC00886	NA	NA	NA	Cells_Cultured_fibroblasts	1.69842e-05	0.00266021	4.30124	Artery_Aorta	6.22445e-07	0.000146859	4.98412	NA	NA	NA	0	1	1	0	2	NA	NA	3.04332	-2.99475	2.93768	-4.0887	NA	NA	NA	NA	0.00233983	0.00274666	0.00330681	4.33799e-05	NA	NA	NA	NA	0.295199	0.0512352	0.277353	0.00242102	NA	NA
LINC00886	NA	NA	NA	Cells_Cultured_fibroblasts	1.69842e-05	0.00266021	4.30124	Brain_Hypothalamus	5.44082e-07	0.000180995	5.01008	NA	NA	NA	0	1	1	0	2	NA	NA	3.04332	-2.99475	3.01247	-4.04862	NA	NA	NA	NA	0.00233983	0.00274666	0.00259135	5.15215e-05	NA	NA	NA	NA	0.295199	0.0512352	0.28428	0.00345173	NA	NA
LINC00886	NA	NA	NA	Cells_Cultured_fibroblasts	1.69842e-05	0.00266021	4.30124	Cells_Cultured_fibroblasts	9.84634e-06	0.00158678	4.42052	NA	NA	NA	0	1	1	0	2	NA	NA	3.04332	-2.99475	2.6524	-3.57928	NA	NA	NA	NA	0.00233983	0.00274666	0.00799211	0.00034454	NA	NA	NA	NA	0.295199	0.0512352	0.35944	0.0117628	NA	NA
LINC00886	NA	NA	NA	Cells_Cultured_fibroblasts	1.69842e-05	0.00266021	4.30124	Cells_EBV-transformed_lymphocytes	6.22445e-07	0.000134564	4.98412	NA	NA	NA	0	1	1	0	2	NA	NA	3.04332	-2.99475	2.93768	-4.0887	NA	NA	NA	NA	0.00233983	0.00274666	0.00330681	4.33799e-05	NA	NA	NA	NA	0.295199	0.0512352	0.281835	0.00222238	NA	NA
LINC00886	NA	NA	NA	Cells_Cultured_fibroblasts	1.69842e-05	0.00266021	4.30124	Minor_Salivary_Gland	5.48078e-07	0.000133726	5.00867	NA	NA	NA	0	1	1	0	2	NA	NA	3.04332	-2.99475	3.0291	-4.02954	NA	NA	NA	NA	0.00233983	0.00274666	0.00245285	5.58871e-05	NA	NA	NA	NA	0.295199	0.0512352	0.228437	0.00308199	NA	NA
LINC00886	NA	NA	NA	Cells_Cultured_fibroblasts	1.69842e-05	0.00266021	4.30124	Pituitary	5.44909e-07	0.00014057	5.00978	NA	NA	NA	0	1	1	0	2	NA	NA	3.04332	-2.99475	3.00519	-4.05566	NA	NA	NA	NA	0.00233983	0.00274666	0.00265411	4.99927e-05	NA	NA	NA	NA	0.295199	0.0512352	0.2827	0.00287544	NA	NA
LINC00886	NA	NA	NA	Cells_Cultured_fibroblasts	1.69842e-05	0.00266021	4.30124	smultixcan	1.32688e-05	0.00202257	3.34087	NA	NA	NA	0	1	1	0	2	NA	NA	3.04332	-2.99475	1.83264	-2.8631	NA	NA	NA	NA	0.00233983	0.00274666	0.029105	0.000988281	NA	NA	NA	NA	0.295199	0.0512352	0.520783	0.0245065	NA	NA
LINC00886	NA	NA	NA	Cells_EBV-transformed_lymphocytes	1.18043e-06	0.000304429	4.8589	Adipose_Subcutaneous	5.35616e-07	0.000137674	5.01309	NA	NA	NA	0	1	1	0	2	NA	NA	3.13726	-3.70245	2.97567	-4.09068	NA	NA	NA	NA	0.00170536	0.000213525	0.00292345	4.30113e-05	NA	NA	NA	NA	0.211099	0.00928569	0.255494	0.00250519	NA	NA
LINC00886	NA	NA	NA	Cells_EBV-transformed_lymphocytes	1.18043e-06	0.000304429	4.8589	Artery_Aorta	6.22445e-07	0.000146859	4.98412	NA	NA	NA	0	1	1	0	2	NA	NA	3.13726	-3.70245	2.93768	-4.0887	NA	NA	NA	NA	0.00170536	0.000213525	0.00330681	4.33799e-05	NA	NA	NA	NA	0.211099	0.00928569	0.277353	0.00242102	NA	NA
LINC00886	NA	NA	NA	Cells_EBV-transformed_lymphocytes	1.18043e-06	0.000304429	4.8589	Brain_Hypothalamus	5.44082e-07	0.000180995	5.01008	NA	NA	NA	0	1	1	0	2	NA	NA	3.13726	-3.70245	3.01247	-4.04862	NA	NA	NA	NA	0.00170536	0.000213525	0.00259135	5.15215e-05	NA	NA	NA	NA	0.211099	0.00928569	0.28428	0.00345173	NA	NA
LINC00886	NA	NA	NA	Cells_EBV-transformed_lymphocytes	1.18043e-06	0.000304429	4.8589	Cells_Cultured_fibroblasts	9.84634e-06	0.00158678	4.42052	NA	NA	NA	0	1	1	0	2	NA	NA	3.13726	-3.70245	2.6524	-3.57928	NA	NA	NA	NA	0.00170536	0.000213525	0.00799211	0.00034454	NA	NA	NA	NA	0.211099	0.00928569	0.35944	0.0117628	NA	NA
LINC00886	NA	NA	NA	Cells_EBV-transformed_lymphocytes	1.18043e-06	0.000304429	4.8589	Cells_EBV-transformed_lymphocytes	6.22445e-07	0.000134564	4.98412	NA	NA	NA	0	1	1	0	2	NA	NA	3.13726	-3.70245	2.93768	-4.0887	NA	NA	NA	NA	0.00170536	0.000213525	0.00330681	4.33799e-05	NA	NA	NA	NA	0.211099	0.00928569	0.281835	0.00222238	NA	NA
LINC00886	NA	NA	NA	Cells_EBV-transformed_lymphocytes	1.18043e-06	0.000304429	4.8589	Minor_Salivary_Gland	5.48078e-07	0.000133726	5.00867	NA	NA	NA	0	1	1	0	2	NA	NA	3.13726	-3.70245	3.0291	-4.02954	NA	NA	NA	NA	0.00170536	0.000213525	0.00245285	5.58871e-05	NA	NA	NA	NA	0.211099	0.00928569	0.228437	0.00308199	NA	NA
LINC00886	NA	NA	NA	Cells_EBV-transformed_lymphocytes	1.18043e-06	0.000304429	4.8589	Pituitary	5.44909e-07	0.00014057	5.00978	NA	NA	NA	0	1	1	0	2	NA	NA	3.13726	-3.70245	3.00519	-4.05566	NA	NA	NA	NA	0.00170536	0.000213525	0.00265411	4.99927e-05	NA	NA	NA	NA	0.211099	0.00928569	0.2827	0.00287544	NA	NA
LINC00886	NA	NA	NA	Cells_EBV-transformed_lymphocytes	1.18043e-06	0.000304429	4.8589	smultixcan	1.32688e-05	0.00202257	3.34087	NA	NA	NA	0	1	1	0	2	NA	NA	3.13726	-3.70245	1.83264	-2.8631	NA	NA	NA	NA	0.00170536	0.000213525	0.029105	0.000988281	NA	NA	NA	NA	0.211099	0.00928569	0.520783	0.0245065	NA	NA
LINC00886	NA	NA	NA	smultixcan	2.95076e-05	0.00226486	2.77891	Adipose_Subcutaneous	5.35616e-07	0.000137674	5.01309	NA	NA	NA	0	1	1	0	2	NA	NA	0.603514	-3.23927	2.97567	-4.09068	NA	NA	NA	NA	0.00366135	0.00132613	0.00292345	4.30113e-05	NA	NA	NA	NA	0.216833	0.0190146	0.255494	0.00250519	NA	NA
LINC00886	NA	NA	NA	smultixcan	2.95076e-05	0.00226486	2.77891	Artery_Aorta	6.22445e-07	0.000146859	4.98412	NA	NA	NA	0	1	1	0	2	NA	NA	0.603514	-3.23927	2.93768	-4.0887	NA	NA	NA	NA	0.00366135	0.00132613	0.00330681	4.33799e-05	NA	NA	NA	NA	0.216833	0.0190146	0.277353	0.00242102	NA	NA
LINC00886	NA	NA	NA	smultixcan	2.95076e-05	0.00226486	2.77891	Brain_Hypothalamus	5.44082e-07	0.000180995	5.01008	NA	NA	NA	0	1	1	0	2	NA	NA	0.603514	-3.23927	3.01247	-4.04862	NA	NA	NA	NA	0.00366135	0.00132613	0.00259135	5.15215e-05	NA	NA	NA	NA	0.216833	0.0190146	0.28428	0.00345173	NA	NA
LINC00886	NA	NA	NA	smultixcan	2.95076e-05	0.00226486	2.77891	Cells_Cultured_fibroblasts	9.84634e-06	0.00158678	4.42052	NA	NA	NA	0	1	1	0	2	NA	NA	0.603514	-3.23927	2.6524	-3.57928	NA	NA	NA	NA	0.00366135	0.00132613	0.00799211	0.00034454	NA	NA	NA	NA	0.216833	0.0190146	0.35944	0.0117628	NA	NA
LINC00886	NA	NA	NA	smultixcan	2.95076e-05	0.00226486	2.77891	Cells_EBV-transformed_lymphocytes	6.22445e-07	0.000134564	4.98412	NA	NA	NA	0	1	1	0	2	NA	NA	0.603514	-3.23927	2.93768	-4.0887	NA	NA	NA	NA	0.00366135	0.00132613	0.00330681	4.33799e-05	NA	NA	NA	NA	0.216833	0.0190146	0.281835	0.00222238	NA	NA
LINC00886	NA	NA	NA	smultixcan	2.95076e-05	0.00226486	2.77891	Minor_Salivary_Gland	5.48078e-07	0.000133726	5.00867	NA	NA	NA	0	1	1	0	2	NA	NA	0.603514	-3.23927	3.0291	-4.02954	NA	NA	NA	NA	0.00366135	0.00132613	0.00245285	5.58871e-05	NA	NA	NA	NA	0.216833	0.0190146	0.228437	0.00308199	NA	NA
LINC00886	NA	NA	NA	smultixcan	2.95076e-05	0.00226486	2.77891	Pituitary	5.44909e-07	0.00014057	5.00978	NA	NA	NA	0	1	1	0	2	NA	NA	0.603514	-3.23927	3.00519	-4.05566	NA	NA	NA	NA	0.00366135	0.00132613	0.00265411	4.99927e-05	NA	NA	NA	NA	0.216833	0.0190146	0.2827	0.00287544	NA	NA
LINC00886	NA	NA	NA	smultixcan	2.95076e-05	0.00226486	2.77891	smultixcan	1.32688e-05	0.00202257	3.34087	NA	NA	NA	0	1	1	0	2	NA	NA	0.603514	-3.23927	1.83264	-2.8631	NA	NA	NA	NA	0.00366135	0.00132613	0.029105	0.000988281	NA	NA	NA	NA	0.216833	0.0190146	0.520783	0.0245065	NA	NA
LINC02009	NA	NA	NA	smultixcan	3.53917e-05	0.00261452	1.3719	Breast_Mammary_Tissue	0.000103671	0.00903517	-3.88183	NA	NA	NA	0	1	1	0	2	NA	NA	1.46942	-0.210875	-2.22036	3.22534	NA	NA	NA	NA	0.0285367	0.00790067	0.0263945	0.00125825	NA	NA	NA	NA	0.447369	0.0648408	0.503069	0.0305026	NA	NA
LINC02009	NA	NA	NA	smultixcan	3.53917e-05	0.00261452	1.3719	smultixcan	0.000103671	0.0096072	-3.88183	NA	NA	NA	0	1	1	0	2	NA	NA	1.46942	-0.210875	-2.22036	3.22534	NA	NA	NA	NA	0.0285367	0.00790067	0.0263945	0.00125825	NA	NA	NA	NA	0.447369	0.0648408	0.508338	0.0288325	NA	NA
LMAN2	NA	NA	NA	Pancreas	7.09248e-05	0.00745024	-3.97316	Nerve_Tibial	9.45356e-05	0.0092196	-3.90421	NA	NA	NA	0	1	1	0	2	NA	NA	-0.113127	5.43704	-0.184853	5.06818	NA	NA	NA	NA	0.90993	5.41729e-08	0.853345	4.01637e-07	NA	NA	NA	NA	0.99599	1.01372e-05	0.978982	4.81474e-05	NA	NA
LMAN2	NA	NA	NA	Pancreas	7.09248e-05	0.00745024	-3.97316	Skin_Not_Sun_Exposed_Suprapubic	2.99011e-05	0.00371329	4.17422	NA	NA	NA	0	1	1	0	2	NA	NA	-0.113127	5.43704	0.274933	-5.46541	NA	NA	NA	NA	0.90993	5.41729e-08	0.783367	4.61836e-08	NA	NA	NA	NA	0.99599	1.01372e-05	0.971521	7.24931e-06	NA	NA
LMAN2	NA	NA	NA	Prostate	8.02535e-05	0.00836966	-3.94364	Nerve_Tibial	9.45356e-05	0.0092196	-3.90421	NA	NA	NA	0	1	1	0	2	NA	NA	0.127033	5.62593	-0.184853	5.06818	NA	NA	NA	NA	0.898914	1.84516e-08	0.853345	4.01637e-07	NA	NA	NA	NA	0.991144	3.90538e-06	0.978982	4.81474e-05	NA	NA
LMAN2	NA	NA	NA	Prostate	8.02535e-05	0.00836966	-3.94364	Skin_Not_Sun_Exposed_Suprapubic	2.99011e-05	0.00371329	4.17422	NA	NA	NA	0	1	1	0	2	NA	NA	0.127033	5.62593	0.274933	-5.46541	NA	NA	NA	NA	0.898914	1.84516e-08	0.783367	4.61836e-08	NA	NA	NA	NA	0.991144	3.90538e-06	0.971521	7.24931e-06	NA	NA
MAMSTR	NA	NA	NA	Adrenal_Gland	2.98397e-05	0.00455825	-4.17469	Artery_Aorta	1.7861e-05	0.00256744	4.29008	NA	NA	NA	0	1	1	0	2	NA	NA	-8.31509	-1.90028	8.14394	1.59312	NA	NA	NA	NA	9.16833e-17	0.0573969	3.82616e-16	0.111134	NA	NA	NA	NA	2.69205e-13	0.327325	1.24438e-11	0.439573	NA	NA
MAMSTR	NA	NA	NA	Adrenal_Gland	2.98397e-05	0.00455825	-4.17469	Artery_Tibial	1.7861e-05	0.00241843	4.29008	NA	NA	NA	0	1	1	0	2	NA	NA	-8.31509	-1.90028	8.14394	1.59312	NA	NA	NA	NA	9.16833e-17	0.0573969	3.82616e-16	0.111134	NA	NA	NA	NA	2.69205e-13	0.327325	1.26386e-11	0.44085	NA	NA
MAMSTR	NA	NA	NA	Adrenal_Gland	2.98397e-05	0.00455825	-4.17469	Brain_Cortex	2.41315e-05	0.00340348	4.22277	NA	NA	NA	0	1	1	0	2	NA	NA	-8.31509	-1.90028	8.07295	1.6404	NA	NA	NA	NA	9.16833e-17	0.0573969	6.86189e-16	0.100922	NA	NA	NA	NA	2.69205e-13	0.327325	6.41152e-12	0.424006	NA	NA
MAMSTR	NA	NA	NA	Adrenal_Gland	2.98397e-05	0.00455825	-4.17469	Breast_Mammary_Tissue	1.7861e-05	0.00244522	4.29008	NA	NA	NA	0	1	1	0	2	NA	NA	-8.31509	-1.90028	8.14394	1.59312	NA	NA	NA	NA	9.16833e-17	0.0573969	3.82616e-16	0.111134	NA	NA	NA	NA	2.69205e-13	0.327325	2.74198e-12	0.440373	NA	NA
MAMSTR	NA	NA	NA	Adrenal_Gland	2.98397e-05	0.00455825	-4.17469	Colon_Sigmoid	0.000108754	0.00937708	-3.87018	NA	NA	NA	0	1	1	0	2	NA	NA	-8.31509	-1.90028	-7.48737	-1.60558	NA	NA	NA	NA	9.16833e-17	0.0573969	7.02666e-14	0.108365	NA	NA	NA	NA	2.69205e-13	0.327325	1.16895e-09	0.436115	NA	NA
MAMSTR	NA	NA	NA	Adrenal_Gland	2.98397e-05	0.00455825	-4.17469	Esophagus_Gastroesophageal_Junction	1.7861e-05	0.00243965	4.29008	NA	NA	NA	0	1	1	0	2	NA	NA	-8.31509	-1.90028	8.14394	1.59312	NA	NA	NA	NA	9.16833e-17	0.0573969	3.82616e-16	0.111134	NA	NA	NA	NA	2.69205e-13	0.327325	1.25965e-11	0.441091	NA	NA
MAMSTR	NA	NA	NA	Adrenal_Gland	2.98397e-05	0.00455825	-4.17469	Skin_Sun_Exposed_Lower_leg	1.7861e-05	0.00271018	4.29008	NA	NA	NA	0	1	1	0	2	NA	NA	-8.31509	-1.90028	8.14394	1.59312	NA	NA	NA	NA	9.16833e-17	0.0573969	3.82616e-16	0.111134	NA	NA	NA	NA	2.69205e-13	0.327325	2.62176e-12	0.44034	NA	NA
MAMSTR	NA	NA	NA	Adrenal_Gland	2.98397e-05	0.00455825	-4.17469	Thyroid	1.7861e-05	0.00240578	4.29008	NA	NA	NA	0	1	1	0	2	NA	NA	-8.31509	-1.90028	8.14394	1.59312	NA	NA	NA	NA	9.16833e-17	0.0573969	3.82616e-16	0.111134	NA	NA	NA	NA	2.69205e-13	0.327325	2.00289e-12	0.436373	NA	NA
MAMSTR	NA	NA	NA	Adrenal_Gland	2.98397e-05	0.00455825	-4.17469	Vagina	1.7861e-05	0.00275628	4.29008	NA	NA	NA	0	1	1	0	2	NA	NA	-8.31509	-1.90028	8.14394	1.59312	NA	NA	NA	NA	9.16833e-17	0.0573969	3.82616e-16	0.111134	NA	NA	NA	NA	2.69205e-13	0.327325	3.70041e-12	0.440035	NA	NA
MAMSTR	NA	NA	NA	Adrenal_Gland	2.98397e-05	0.00455825	-4.17469	smultixcan	1.7861e-05	0.00258742	4.29008	NA	NA	NA	0	1	1	0	2	NA	NA	-8.31509	-1.90028	8.14394	1.59312	NA	NA	NA	NA	9.16833e-17	0.0573969	3.82616e-16	0.111134	NA	NA	NA	NA	2.69205e-13	0.327325	1.90815e-12	0.421226	NA	NA
MAMSTR	NA	NA	NA	Brain_Nucleus_accumbens_basal_ganglia	6.44472e-05	0.0084521	-3.99591	Artery_Aorta	1.7861e-05	0.00256744	4.29008	NA	NA	NA	0	1	1	0	2	NA	NA	-6.74457	-0.786375	8.14394	1.59312	NA	NA	NA	NA	1.53476e-11	0.431648	3.82616e-16	0.111134	NA	NA	NA	NA	4.64803e-08	0.779217	1.24438e-11	0.439573	NA	NA
MAMSTR	NA	NA	NA	Brain_Nucleus_accumbens_basal_ganglia	6.44472e-05	0.0084521	-3.99591	Artery_Tibial	1.7861e-05	0.00241843	4.29008	NA	NA	NA	0	1	1	0	2	NA	NA	-6.74457	-0.786375	8.14394	1.59312	NA	NA	NA	NA	1.53476e-11	0.431648	3.82616e-16	0.111134	NA	NA	NA	NA	4.64803e-08	0.779217	1.26386e-11	0.44085	NA	NA
MAMSTR	NA	NA	NA	Brain_Nucleus_accumbens_basal_ganglia	6.44472e-05	0.0084521	-3.99591	Brain_Cortex	2.41315e-05	0.00340348	4.22277	NA	NA	NA	0	1	1	0	2	NA	NA	-6.74457	-0.786375	8.07295	1.6404	NA	NA	NA	NA	1.53476e-11	0.431648	6.86189e-16	0.100922	NA	NA	NA	NA	4.64803e-08	0.779217	6.41152e-12	0.424006	NA	NA
MAMSTR	NA	NA	NA	Brain_Nucleus_accumbens_basal_ganglia	6.44472e-05	0.0084521	-3.99591	Breast_Mammary_Tissue	1.7861e-05	0.00244522	4.29008	NA	NA	NA	0	1	1	0	2	NA	NA	-6.74457	-0.786375	8.14394	1.59312	NA	NA	NA	NA	1.53476e-11	0.431648	3.82616e-16	0.111134	NA	NA	NA	NA	4.64803e-08	0.779217	2.74198e-12	0.440373	NA	NA
MAMSTR	NA	NA	NA	Brain_Nucleus_accumbens_basal_ganglia	6.44472e-05	0.0084521	-3.99591	Colon_Sigmoid	0.000108754	0.00937708	-3.87018	NA	NA	NA	0	1	1	0	2	NA	NA	-6.74457	-0.786375	-7.48737	-1.60558	NA	NA	NA	NA	1.53476e-11	0.431648	7.02666e-14	0.108365	NA	NA	NA	NA	4.64803e-08	0.779217	1.16895e-09	0.436115	NA	NA
MAMSTR	NA	NA	NA	Brain_Nucleus_accumbens_basal_ganglia	6.44472e-05	0.0084521	-3.99591	Esophagus_Gastroesophageal_Junction	1.7861e-05	0.00243965	4.29008	NA	NA	NA	0	1	1	0	2	NA	NA	-6.74457	-0.786375	8.14394	1.59312	NA	NA	NA	NA	1.53476e-11	0.431648	3.82616e-16	0.111134	NA	NA	NA	NA	4.64803e-08	0.779217	1.25965e-11	0.441091	NA	NA
MAMSTR	NA	NA	NA	Brain_Nucleus_accumbens_basal_ganglia	6.44472e-05	0.0084521	-3.99591	Skin_Sun_Exposed_Lower_leg	1.7861e-05	0.00271018	4.29008	NA	NA	NA	0	1	1	0	2	NA	NA	-6.74457	-0.786375	8.14394	1.59312	NA	NA	NA	NA	1.53476e-11	0.431648	3.82616e-16	0.111134	NA	NA	NA	NA	4.64803e-08	0.779217	2.62176e-12	0.44034	NA	NA
MAMSTR	NA	NA	NA	Brain_Nucleus_accumbens_basal_ganglia	6.44472e-05	0.0084521	-3.99591	Thyroid	1.7861e-05	0.00240578	4.29008	NA	NA	NA	0	1	1	0	2	NA	NA	-6.74457	-0.786375	8.14394	1.59312	NA	NA	NA	NA	1.53476e-11	0.431648	3.82616e-16	0.111134	NA	NA	NA	NA	4.64803e-08	0.779217	2.00289e-12	0.436373	NA	NA
MAMSTR	NA	NA	NA	Brain_Nucleus_accumbens_basal_ganglia	6.44472e-05	0.0084521	-3.99591	Vagina	1.7861e-05	0.00275628	4.29008	NA	NA	NA	0	1	1	0	2	NA	NA	-6.74457	-0.786375	8.14394	1.59312	NA	NA	NA	NA	1.53476e-11	0.431648	3.82616e-16	0.111134	NA	NA	NA	NA	4.64803e-08	0.779217	3.70041e-12	0.440035	NA	NA
MAMSTR	NA	NA	NA	Brain_Nucleus_accumbens_basal_ganglia	6.44472e-05	0.0084521	-3.99591	smultixcan	1.7861e-05	0.00258742	4.29008	NA	NA	NA	0	1	1	0	2	NA	NA	-6.74457	-0.786375	8.14394	1.59312	NA	NA	NA	NA	1.53476e-11	0.431648	3.82616e-16	0.111134	NA	NA	NA	NA	4.64803e-08	0.779217	1.90815e-12	0.421226	NA	NA
MAMSTR	NA	NA	NA	Cells_Cultured_fibroblasts	6.45618e-05	0.00701376	-3.99549	Artery_Aorta	1.7861e-05	0.00256744	4.29008	NA	NA	NA	0	1	1	0	2	NA	NA	-5.62329	0.13179	8.14394	1.59312	NA	NA	NA	NA	1.8735e-08	0.89515	3.82616e-16	0.111134	NA	NA	NA	NA	2.58626e-05	0.971383	1.24438e-11	0.439573	NA	NA
MAMSTR	NA	NA	NA	Cells_Cultured_fibroblasts	6.45618e-05	0.00701376	-3.99549	Artery_Tibial	1.7861e-05	0.00241843	4.29008	NA	NA	NA	0	1	1	0	2	NA	NA	-5.62329	0.13179	8.14394	1.59312	NA	NA	NA	NA	1.8735e-08	0.89515	3.82616e-16	0.111134	NA	NA	NA	NA	2.58626e-05	0.971383	1.26386e-11	0.44085	NA	NA
MAMSTR	NA	NA	NA	Cells_Cultured_fibroblasts	6.45618e-05	0.00701376	-3.99549	Brain_Cortex	2.41315e-05	0.00340348	4.22277	NA	NA	NA	0	1	1	0	2	NA	NA	-5.62329	0.13179	8.07295	1.6404	NA	NA	NA	NA	1.8735e-08	0.89515	6.86189e-16	0.100922	NA	NA	NA	NA	2.58626e-05	0.971383	6.41152e-12	0.424006	NA	NA
MAMSTR	NA	NA	NA	Cells_Cultured_fibroblasts	6.45618e-05	0.00701376	-3.99549	Breast_Mammary_Tissue	1.7861e-05	0.00244522	4.29008	NA	NA	NA	0	1	1	0	2	NA	NA	-5.62329	0.13179	8.14394	1.59312	NA	NA	NA	NA	1.8735e-08	0.89515	3.82616e-16	0.111134	NA	NA	NA	NA	2.58626e-05	0.971383	2.74198e-12	0.440373	NA	NA
MAMSTR	NA	NA	NA	Cells_Cultured_fibroblasts	6.45618e-05	0.00701376	-3.99549	Colon_Sigmoid	0.000108754	0.00937708	-3.87018	NA	NA	NA	0	1	1	0	2	NA	NA	-5.62329	0.13179	-7.48737	-1.60558	NA	NA	NA	NA	1.8735e-08	0.89515	7.02666e-14	0.108365	NA	NA	NA	NA	2.58626e-05	0.971383	1.16895e-09	0.436115	NA	NA
MAMSTR	NA	NA	NA	Cells_Cultured_fibroblasts	6.45618e-05	0.00701376	-3.99549	Esophagus_Gastroesophageal_Junction	1.7861e-05	0.00243965	4.29008	NA	NA	NA	0	1	1	0	2	NA	NA	-5.62329	0.13179	8.14394	1.59312	NA	NA	NA	NA	1.8735e-08	0.89515	3.82616e-16	0.111134	NA	NA	NA	NA	2.58626e-05	0.971383	1.25965e-11	0.441091	NA	NA
MAMSTR	NA	NA	NA	Cells_Cultured_fibroblasts	6.45618e-05	0.00701376	-3.99549	Skin_Sun_Exposed_Lower_leg	1.7861e-05	0.00271018	4.29008	NA	NA	NA	0	1	1	0	2	NA	NA	-5.62329	0.13179	8.14394	1.59312	NA	NA	NA	NA	1.8735e-08	0.89515	3.82616e-16	0.111134	NA	NA	NA	NA	2.58626e-05	0.971383	2.62176e-12	0.44034	NA	NA
MAMSTR	NA	NA	NA	Cells_Cultured_fibroblasts	6.45618e-05	0.00701376	-3.99549	Thyroid	1.7861e-05	0.00240578	4.29008	NA	NA	NA	0	1	1	0	2	NA	NA	-5.62329	0.13179	8.14394	1.59312	NA	NA	NA	NA	1.8735e-08	0.89515	3.82616e-16	0.111134	NA	NA	NA	NA	2.58626e-05	0.971383	2.00289e-12	0.436373	NA	NA
MAMSTR	NA	NA	NA	Cells_Cultured_fibroblasts	6.45618e-05	0.00701376	-3.99549	Vagina	1.7861e-05	0.00275628	4.29008	NA	NA	NA	0	1	1	0	2	NA	NA	-5.62329	0.13179	8.14394	1.59312	NA	NA	NA	NA	1.8735e-08	0.89515	3.82616e-16	0.111134	NA	NA	NA	NA	2.58626e-05	0.971383	3.70041e-12	0.440035	NA	NA
MAMSTR	NA	NA	NA	Cells_Cultured_fibroblasts	6.45618e-05	0.00701376	-3.99549	smultixcan	1.7861e-05	0.00258742	4.29008	NA	NA	NA	0	1	1	0	2	NA	NA	-5.62329	0.13179	8.14394	1.59312	NA	NA	NA	NA	1.8735e-08	0.89515	3.82616e-16	0.111134	NA	NA	NA	NA	2.58626e-05	0.971383	1.90815e-12	0.421226	NA	NA
MAMSTR	NA	NA	NA	Cells_EBV-transformed_lymphocytes	9.74325e-05	0.00882861	-3.8969	Artery_Aorta	1.7861e-05	0.00256744	4.29008	NA	NA	NA	0	1	1	0	2	NA	NA	-5.60228	0.0232705	8.14394	1.59312	NA	NA	NA	NA	2.11549e-08	0.981434	3.82616e-16	0.111134	NA	NA	NA	NA	3.19409e-05	0.996714	1.24438e-11	0.439573	NA	NA
MAMSTR	NA	NA	NA	Cells_EBV-transformed_lymphocytes	9.74325e-05	0.00882861	-3.8969	Artery_Tibial	1.7861e-05	0.00241843	4.29008	NA	NA	NA	0	1	1	0	2	NA	NA	-5.60228	0.0232705	8.14394	1.59312	NA	NA	NA	NA	2.11549e-08	0.981434	3.82616e-16	0.111134	NA	NA	NA	NA	3.19409e-05	0.996714	1.26386e-11	0.44085	NA	NA
MAMSTR	NA	NA	NA	Cells_EBV-transformed_lymphocytes	9.74325e-05	0.00882861	-3.8969	Brain_Cortex	2.41315e-05	0.00340348	4.22277	NA	NA	NA	0	1	1	0	2	NA	NA	-5.60228	0.0232705	8.07295	1.6404	NA	NA	NA	NA	2.11549e-08	0.981434	6.86189e-16	0.100922	NA	NA	NA	NA	3.19409e-05	0.996714	6.41152e-12	0.424006	NA	NA
MAMSTR	NA	NA	NA	Cells_EBV-transformed_lymphocytes	9.74325e-05	0.00882861	-3.8969	Breast_Mammary_Tissue	1.7861e-05	0.00244522	4.29008	NA	NA	NA	0	1	1	0	2	NA	NA	-5.60228	0.0232705	8.14394	1.59312	NA	NA	NA	NA	2.11549e-08	0.981434	3.82616e-16	0.111134	NA	NA	NA	NA	3.19409e-05	0.996714	2.74198e-12	0.440373	NA	NA
MAMSTR	NA	NA	NA	Cells_EBV-transformed_lymphocytes	9.74325e-05	0.00882861	-3.8969	Colon_Sigmoid	0.000108754	0.00937708	-3.87018	NA	NA	NA	0	1	1	0	2	NA	NA	-5.60228	0.0232705	-7.48737	-1.60558	NA	NA	NA	NA	2.11549e-08	0.981434	7.02666e-14	0.108365	NA	NA	NA	NA	3.19409e-05	0.996714	1.16895e-09	0.436115	NA	NA
MAMSTR	NA	NA	NA	Cells_EBV-transformed_lymphocytes	9.74325e-05	0.00882861	-3.8969	Esophagus_Gastroesophageal_Junction	1.7861e-05	0.00243965	4.29008	NA	NA	NA	0	1	1	0	2	NA	NA	-5.60228	0.0232705	8.14394	1.59312	NA	NA	NA	NA	2.11549e-08	0.981434	3.82616e-16	0.111134	NA	NA	NA	NA	3.19409e-05	0.996714	1.25965e-11	0.441091	NA	NA
MAMSTR	NA	NA	NA	Cells_EBV-transformed_lymphocytes	9.74325e-05	0.00882861	-3.8969	Skin_Sun_Exposed_Lower_leg	1.7861e-05	0.00271018	4.29008	NA	NA	NA	0	1	1	0	2	NA	NA	-5.60228	0.0232705	8.14394	1.59312	NA	NA	NA	NA	2.11549e-08	0.981434	3.82616e-16	0.111134	NA	NA	NA	NA	3.19409e-05	0.996714	2.62176e-12	0.44034	NA	NA
MAMSTR	NA	NA	NA	Cells_EBV-transformed_lymphocytes	9.74325e-05	0.00882861	-3.8969	Thyroid	1.7861e-05	0.00240578	4.29008	NA	NA	NA	0	1	1	0	2	NA	NA	-5.60228	0.0232705	8.14394	1.59312	NA	NA	NA	NA	2.11549e-08	0.981434	3.82616e-16	0.111134	NA	NA	NA	NA	3.19409e-05	0.996714	2.00289e-12	0.436373	NA	NA
MAMSTR	NA	NA	NA	Cells_EBV-transformed_lymphocytes	9.74325e-05	0.00882861	-3.8969	Vagina	1.7861e-05	0.00275628	4.29008	NA	NA	NA	0	1	1	0	2	NA	NA	-5.60228	0.0232705	8.14394	1.59312	NA	NA	NA	NA	2.11549e-08	0.981434	3.82616e-16	0.111134	NA	NA	NA	NA	3.19409e-05	0.996714	3.70041e-12	0.440035	NA	NA
MAMSTR	NA	NA	NA	Cells_EBV-transformed_lymphocytes	9.74325e-05	0.00882861	-3.8969	smultixcan	1.7861e-05	0.00258742	4.29008	NA	NA	NA	0	1	1	0	2	NA	NA	-5.60228	0.0232705	8.14394	1.59312	NA	NA	NA	NA	2.11549e-08	0.981434	3.82616e-16	0.111134	NA	NA	NA	NA	3.19409e-05	0.996714	1.90815e-12	0.421226	NA	NA
MAMSTR	NA	NA	NA	Ovary	7.26145e-05	0.00841355	-3.96755	Artery_Aorta	1.7861e-05	0.00256744	4.29008	NA	NA	NA	0	1	1	0	2	NA	NA	-5.6328	0.0921461	8.14394	1.59312	NA	NA	NA	NA	1.7731e-08	0.926582	3.82616e-16	0.111134	NA	NA	NA	NA	1.90447e-05	0.980374	1.24438e-11	0.439573	NA	NA
MAMSTR	NA	NA	NA	Ovary	7.26145e-05	0.00841355	-3.96755	Artery_Tibial	1.7861e-05	0.00241843	4.29008	NA	NA	NA	0	1	1	0	2	NA	NA	-5.6328	0.0921461	8.14394	1.59312	NA	NA	NA	NA	1.7731e-08	0.926582	3.82616e-16	0.111134	NA	NA	NA	NA	1.90447e-05	0.980374	1.26386e-11	0.44085	NA	NA
MAMSTR	NA	NA	NA	Ovary	7.26145e-05	0.00841355	-3.96755	Brain_Cortex	2.41315e-05	0.00340348	4.22277	NA	NA	NA	0	1	1	0	2	NA	NA	-5.6328	0.0921461	8.07295	1.6404	NA	NA	NA	NA	1.7731e-08	0.926582	6.86189e-16	0.100922	NA	NA	NA	NA	1.90447e-05	0.980374	6.41152e-12	0.424006	NA	NA
MAMSTR	NA	NA	NA	Ovary	7.26145e-05	0.00841355	-3.96755	Breast_Mammary_Tissue	1.7861e-05	0.00244522	4.29008	NA	NA	NA	0	1	1	0	2	NA	NA	-5.6328	0.0921461	8.14394	1.59312	NA	NA	NA	NA	1.7731e-08	0.926582	3.82616e-16	0.111134	NA	NA	NA	NA	1.90447e-05	0.980374	2.74198e-12	0.440373	NA	NA
MAMSTR	NA	NA	NA	Ovary	7.26145e-05	0.00841355	-3.96755	Colon_Sigmoid	0.000108754	0.00937708	-3.87018	NA	NA	NA	0	1	1	0	2	NA	NA	-5.6328	0.0921461	-7.48737	-1.60558	NA	NA	NA	NA	1.7731e-08	0.926582	7.02666e-14	0.108365	NA	NA	NA	NA	1.90447e-05	0.980374	1.16895e-09	0.436115	NA	NA
MAMSTR	NA	NA	NA	Ovary	7.26145e-05	0.00841355	-3.96755	Esophagus_Gastroesophageal_Junction	1.7861e-05	0.00243965	4.29008	NA	NA	NA	0	1	1	0	2	NA	NA	-5.6328	0.0921461	8.14394	1.59312	NA	NA	NA	NA	1.7731e-08	0.926582	3.82616e-16	0.111134	NA	NA	NA	NA	1.90447e-05	0.980374	1.25965e-11	0.441091	NA	NA
MAMSTR	NA	NA	NA	Ovary	7.26145e-05	0.00841355	-3.96755	Skin_Sun_Exposed_Lower_leg	1.7861e-05	0.00271018	4.29008	NA	NA	NA	0	1	1	0	2	NA	NA	-5.6328	0.0921461	8.14394	1.59312	NA	NA	NA	NA	1.7731e-08	0.926582	3.82616e-16	0.111134	NA	NA	NA	NA	1.90447e-05	0.980374	2.62176e-12	0.44034	NA	NA
MAMSTR	NA	NA	NA	Ovary	7.26145e-05	0.00841355	-3.96755	Thyroid	1.7861e-05	0.00240578	4.29008	NA	NA	NA	0	1	1	0	2	NA	NA	-5.6328	0.0921461	8.14394	1.59312	NA	NA	NA	NA	1.7731e-08	0.926582	3.82616e-16	0.111134	NA	NA	NA	NA	1.90447e-05	0.980374	2.00289e-12	0.436373	NA	NA
MAMSTR	NA	NA	NA	Ovary	7.26145e-05	0.00841355	-3.96755	Vagina	1.7861e-05	0.00275628	4.29008	NA	NA	NA	0	1	1	0	2	NA	NA	-5.6328	0.0921461	8.14394	1.59312	NA	NA	NA	NA	1.7731e-08	0.926582	3.82616e-16	0.111134	NA	NA	NA	NA	1.90447e-05	0.980374	3.70041e-12	0.440035	NA	NA
MAMSTR	NA	NA	NA	Ovary	7.26145e-05	0.00841355	-3.96755	smultixcan	1.7861e-05	0.00258742	4.29008	NA	NA	NA	0	1	1	0	2	NA	NA	-5.6328	0.0921461	8.14394	1.59312	NA	NA	NA	NA	1.7731e-08	0.926582	3.82616e-16	0.111134	NA	NA	NA	NA	1.90447e-05	0.980374	1.90815e-12	0.421226	NA	NA
MICB	NA	NA	NA	Pancreas	2.51549e-11	2.24425e-08	6.67246	Brain_Cerebellar_Hemisphere	2.70528e-11	1.3725e-08	6.66178	NA	NA	NA	0	1	1	0	2	NA	NA	-0.387184	-5.76925	3.57937	-5.73416	NA	NA	NA	NA	0.69862	7.9626e-09	0.000344418	9.79979e-09	NA	NA	NA	NA	0.967132	1.98325e-06	0.103736	1.79918e-06	NA	NA
MICB	NA	NA	NA	Pancreas	2.51549e-11	2.24425e-08	6.67246	smultixcan	2.48599e-17	2.73638e-14	1.87717	NA	NA	NA	0	1	1	0	2	NA	NA	-0.387184	-5.76925	0.529141	-1.49061	NA	NA	NA	NA	0.69862	7.9626e-09	0.00592174	3.56462e-19	NA	NA	NA	NA	0.967132	1.98325e-06	0.327858	2.51076e-16	NA	NA
MICB	NA	NA	NA	smultixcan	7.84669e-12	3.03289e-09	1.865	Brain_Cerebellar_Hemisphere	2.70528e-11	1.3725e-08	6.66178	NA	NA	NA	0	1	1	0	2	NA	NA	-0.533447	-0.518773	3.57937	-5.73416	NA	NA	NA	NA	0.0208025	3.94608e-11	0.000344418	9.79979e-09	NA	NA	NA	NA	0.421692	6.82923e-09	0.103736	1.79918e-06	NA	NA
MICB	NA	NA	NA	smultixcan	7.84669e-12	3.03289e-09	1.865	smultixcan	2.48599e-17	2.73638e-14	1.87717	NA	NA	NA	0	1	1	0	2	NA	NA	-0.533447	-0.518773	0.529141	-1.49061	NA	NA	NA	NA	0.0208025	3.94608e-11	0.00592174	3.56462e-19	NA	NA	NA	NA	0.421692	6.82923e-09	0.327858	2.51076e-16	NA	NA
MLX	NA	NA	NA	Spleen	2.44172e-05	0.00327876	4.22012	Adipose_Subcutaneous	2.26419e-05	0.00306849	4.23711	NA	NA	NA	0	1	1	0	2	NA	NA	-0.335036	-6.20257	-0.357116	-6.2475	NA	NA	NA	NA	0.737598	5.55488e-10	0.721005	4.17072e-10	NA	NA	NA	NA	0.972079	1.59743e-07	0.96079	1.10728e-07	NA	NA
MLX	NA	NA	NA	Spleen	2.44172e-05	0.00327876	4.22012	Adipose_Visceral_Omentum	2.26419e-05	0.00293457	-4.23711	NA	NA	NA	0	1	1	0	2	NA	NA	-0.335036	-6.20257	0.357116	6.2475	NA	NA	NA	NA	0.737598	5.55488e-10	0.721005	4.17072e-10	NA	NA	NA	NA	0.972079	1.59743e-07	0.956761	1.08145e-07	NA	NA
MLX	NA	NA	NA	Spleen	2.44172e-05	0.00327876	4.22012	Adrenal_Gland	1.47144e-05	0.00202869	-4.33292	NA	NA	NA	0	1	1	0	2	NA	NA	-0.335036	-6.20257	0.326076	6.35998	NA	NA	NA	NA	0.737598	5.55488e-10	0.744367	2.01783e-10	NA	NA	NA	NA	0.972079	1.59743e-07	0.961086	5.679e-08	NA	NA
MLX	NA	NA	NA	Spleen	2.44172e-05	0.00327876	4.22012	Artery_Aorta	2.26419e-05	0.00310032	4.23711	NA	NA	NA	0	1	1	0	2	NA	NA	-0.335036	-6.20257	-0.357116	-6.2475	NA	NA	NA	NA	0.737598	5.55488e-10	0.721005	4.17072e-10	NA	NA	NA	NA	0.972079	1.59743e-07	0.95797	1.06666e-07	NA	NA
MLX	NA	NA	NA	Spleen	2.44172e-05	0.00327876	4.22012	Artery_Coronary	2.26419e-05	0.00301365	4.23711	NA	NA	NA	0	1	1	0	2	NA	NA	-0.335036	-6.20257	-0.357116	-6.2475	NA	NA	NA	NA	0.737598	5.55488e-10	0.721005	4.17072e-10	NA	NA	NA	NA	0.972079	1.59743e-07	0.952225	1.14152e-07	NA	NA
MLX	NA	NA	NA	Spleen	2.44172e-05	0.00327876	4.22012	Artery_Tibial	1.47144e-05	0.00209992	-4.33292	NA	NA	NA	0	1	1	0	2	NA	NA	-0.335036	-6.20257	0.326076	6.35998	NA	NA	NA	NA	0.737598	5.55488e-10	0.744367	2.01783e-10	NA	NA	NA	NA	0.972079	1.59743e-07	0.966006	6.05779e-08	NA	NA
MLX	NA	NA	NA	Spleen	2.44172e-05	0.00327876	4.22012	Brain_Amygdala	2.26419e-05	0.00485776	4.23711	NA	NA	NA	0	1	1	0	2	NA	NA	-0.335036	-6.20257	-0.357116	-6.2475	NA	NA	NA	NA	0.737598	5.55488e-10	0.721005	4.17072e-10	NA	NA	NA	NA	0.972079	1.59743e-07	0.964029	1.57053e-07	NA	NA
MLX	NA	NA	NA	Spleen	2.44172e-05	0.00327876	4.22012	Brain_Anterior_cingulate_cortex_BA24	1.47144e-05	0.00267393	-4.33292	NA	NA	NA	0	1	1	0	2	NA	NA	-0.335036	-6.20257	0.326076	6.35998	NA	NA	NA	NA	0.737598	5.55488e-10	0.744367	2.01783e-10	NA	NA	NA	NA	0.972079	1.59743e-07	0.960813	6.81304e-08	NA	NA
MLX	NA	NA	NA	Spleen	2.44172e-05	0.00327876	4.22012	Brain_Caudate_basal_ganglia	2.26419e-05	0.00372138	-4.23711	NA	NA	NA	0	1	1	0	2	NA	NA	-0.335036	-6.20257	0.357116	6.2475	NA	NA	NA	NA	0.737598	5.55488e-10	0.721005	4.17072e-10	NA	NA	NA	NA	0.972079	1.59743e-07	0.960353	1.16041e-07	NA	NA
MLX	NA	NA	NA	Spleen	2.44172e-05	0.00327876	4.22012	Brain_Cerebellar_Hemisphere	1.47144e-05	0.0022133	-4.33292	NA	NA	NA	0	1	1	0	2	NA	NA	-0.335036	-6.20257	0.326076	6.35998	NA	NA	NA	NA	0.737598	5.55488e-10	0.744367	2.01783e-10	NA	NA	NA	NA	0.972079	1.59743e-07	0.966736	5.77784e-08	NA	NA
MLX	NA	NA	NA	Spleen	2.44172e-05	0.00327876	4.22012	Brain_Cerebellum	1.47144e-05	0.00232457	-4.33292	NA	NA	NA	0	1	1	0	2	NA	NA	-0.335036	-6.20257	0.326076	6.35998	NA	NA	NA	NA	0.737598	5.55488e-10	0.744367	2.01783e-10	NA	NA	NA	NA	0.972079	1.59743e-07	0.966172	6.18263e-08	NA	NA
MLX	NA	NA	NA	Spleen	2.44172e-05	0.00327876	4.22012	Brain_Cortex	1.47144e-05	0.00227626	-4.33292	NA	NA	NA	0	1	1	0	2	NA	NA	-0.335036	-6.20257	0.326076	6.35998	NA	NA	NA	NA	0.737598	5.55488e-10	0.744367	2.01783e-10	NA	NA	NA	NA	0.972079	1.59743e-07	0.963091	6.11935e-08	NA	NA
MLX	NA	NA	NA	Spleen	2.44172e-05	0.00327876	4.22012	Brain_Frontal_Cortex_BA9	2.26419e-05	0.0036582	4.23711	NA	NA	NA	0	1	1	0	2	NA	NA	-0.335036	-6.20257	-0.357116	-6.2475	NA	NA	NA	NA	0.737598	5.55488e-10	0.721005	4.17072e-10	NA	NA	NA	NA	0.972079	1.59743e-07	0.957754	1.14022e-07	NA	NA
MLX	NA	NA	NA	Spleen	2.44172e-05	0.00327876	4.22012	Brain_Hippocampus	2.26419e-05	0.00460898	-4.23711	NA	NA	NA	0	1	1	0	2	NA	NA	-0.335036	-6.20257	0.357116	6.2475	NA	NA	NA	NA	0.737598	5.55488e-10	0.721005	4.17072e-10	NA	NA	NA	NA	0.972079	1.59743e-07	0.963078	1.88632e-07	NA	NA
MLX	NA	NA	NA	Spleen	2.44172e-05	0.00327876	4.22012	Brain_Hypothalamus	2.26419e-05	0.00434053	4.23711	NA	NA	NA	0	1	1	0	2	NA	NA	-0.335036	-6.20257	-0.357116	-6.2475	NA	NA	NA	NA	0.737598	5.55488e-10	0.721005	4.17072e-10	NA	NA	NA	NA	0.972079	1.59743e-07	0.961006	1.37124e-07	NA	NA
MLX	NA	NA	NA	Spleen	2.44172e-05	0.00327876	4.22012	Brain_Nucleus_accumbens_basal_ganglia	2.26419e-05	0.00363484	4.23711	NA	NA	NA	0	1	1	0	2	NA	NA	-0.335036	-6.20257	-0.357116	-6.2475	NA	NA	NA	NA	0.737598	5.55488e-10	0.721005	4.17072e-10	NA	NA	NA	NA	0.972079	1.59743e-07	0.95878	1.2109e-07	NA	NA
MLX	NA	NA	NA	Spleen	2.44172e-05	0.00327876	4.22012	Brain_Putamen_basal_ganglia	2.26419e-05	0.00432489	4.23711	NA	NA	NA	0	1	1	0	2	NA	NA	-0.335036	-6.20257	-0.357116	-6.2475	NA	NA	NA	NA	0.737598	5.55488e-10	0.721005	4.17072e-10	NA	NA	NA	NA	0.972079	1.59743e-07	0.956147	1.36407e-07	NA	NA
MLX	NA	NA	NA	Spleen	2.44172e-05	0.00327876	4.22012	Brain_Spinal_cord_cervical_c-1	2.26419e-05	0.00382256	-4.23711	NA	NA	NA	0	1	1	0	2	NA	NA	-0.335036	-6.20257	0.357116	6.2475	NA	NA	NA	NA	0.737598	5.55488e-10	0.721005	4.17072e-10	NA	NA	NA	NA	0.972079	1.59743e-07	0.95823	1.42561e-07	NA	NA
MLX	NA	NA	NA	Spleen	2.44172e-05	0.00327876	4.22012	Breast_Mammary_Tissue	2.26419e-05	0.00294475	4.23711	NA	NA	NA	0	1	1	0	2	NA	NA	-0.335036	-6.20257	-0.357116	-6.2475	NA	NA	NA	NA	0.737598	5.55488e-10	0.721005	4.17072e-10	NA	NA	NA	NA	0.972079	1.59743e-07	0.960781	1.05762e-07	NA	NA
MLX	NA	NA	NA	Spleen	2.44172e-05	0.00327876	4.22012	Cells_Cultured_fibroblasts	1.47144e-05	0.00210647	-4.33292	NA	NA	NA	0	1	1	0	2	NA	NA	-0.335036	-6.20257	0.326076	6.35998	NA	NA	NA	NA	0.737598	5.55488e-10	0.744367	2.01783e-10	NA	NA	NA	NA	0.972079	1.59743e-07	0.95875	6.04546e-08	NA	NA
MLX	NA	NA	NA	Spleen	2.44172e-05	0.00327876	4.22012	Cells_EBV-transformed_lymphocytes	2.26419e-05	0.00280639	-4.23711	NA	NA	NA	0	1	1	0	2	NA	NA	-0.335036	-6.20257	0.357116	6.2475	NA	NA	NA	NA	0.737598	5.55488e-10	0.721005	4.17072e-10	NA	NA	NA	NA	0.972079	1.59743e-07	0.953511	9.12509e-08	NA	NA
MLX	NA	NA	NA	Spleen	2.44172e-05	0.00327876	4.22012	Colon_Sigmoid	1.47144e-05	0.00216813	-4.33292	NA	NA	NA	0	1	1	0	2	NA	NA	-0.335036	-6.20257	0.326076	6.35998	NA	NA	NA	NA	0.737598	5.55488e-10	0.744367	2.01783e-10	NA	NA	NA	NA	0.972079	1.59743e-07	0.966666	5.74029e-08	NA	NA
MLX	NA	NA	NA	Spleen	2.44172e-05	0.00327876	4.22012	Colon_Transverse	1.47144e-05	0.002288	-4.33292	NA	NA	NA	0	1	1	0	2	NA	NA	-0.335036	-6.20257	0.326076	6.35998	NA	NA	NA	NA	0.737598	5.55488e-10	0.744367	2.01783e-10	NA	NA	NA	NA	0.972079	1.59743e-07	0.965064	6.30029e-08	NA	NA
MLX	NA	NA	NA	Spleen	2.44172e-05	0.00327876	4.22012	Esophagus_Gastroesophageal_Junction	1.47144e-05	0.00207802	-4.33292	NA	NA	NA	0	1	1	0	2	NA	NA	-0.335036	-6.20257	0.326076	6.35998	NA	NA	NA	NA	0.737598	5.55488e-10	0.744367	2.01783e-10	NA	NA	NA	NA	0.972079	1.59743e-07	0.963218	5.57421e-08	NA	NA
MLX	NA	NA	NA	Spleen	2.44172e-05	0.00327876	4.22012	Esophagus_Mucosa	1.47144e-05	0.00216368	-4.33292	NA	NA	NA	0	1	1	0	2	NA	NA	-0.335036	-6.20257	0.326076	6.35998	NA	NA	NA	NA	0.737598	5.55488e-10	0.744367	2.01783e-10	NA	NA	NA	NA	0.972079	1.59743e-07	0.963211	5.73475e-08	NA	NA
MLX	NA	NA	NA	Spleen	2.44172e-05	0.00327876	4.22012	Esophagus_Muscularis	1.47144e-05	0.00218199	-4.33292	NA	NA	NA	0	1	1	0	2	NA	NA	-0.335036	-6.20257	0.326076	6.35998	NA	NA	NA	NA	0.737598	5.55488e-10	0.744367	2.01783e-10	NA	NA	NA	NA	0.972079	1.59743e-07	0.964001	5.75208e-08	NA	NA
MLX	NA	NA	NA	Spleen	2.44172e-05	0.00327876	4.22012	Heart_Atrial_Appendage	2.26419e-05	0.00351576	-4.23711	NA	NA	NA	0	1	1	0	2	NA	NA	-0.335036	-6.20257	0.357116	6.2475	NA	NA	NA	NA	0.737598	5.55488e-10	0.721005	4.17072e-10	NA	NA	NA	NA	0.972079	1.59743e-07	0.958842	1.14911e-07	NA	NA
MLX	NA	NA	NA	Spleen	2.44172e-05	0.00327876	4.22012	Heart_Left_Ventricle	2.26419e-05	0.00365493	4.23711	NA	NA	NA	0	1	1	0	2	NA	NA	-0.335036	-6.20257	-0.357116	-6.2475	NA	NA	NA	NA	0.737598	5.55488e-10	0.721005	4.17072e-10	NA	NA	NA	NA	0.972079	1.59743e-07	0.958418	1.1161e-07	NA	NA
MLX	NA	NA	NA	Spleen	2.44172e-05	0.00327876	4.22012	Liver	1.47144e-05	0.00267761	-4.33292	NA	NA	NA	0	1	1	0	2	NA	NA	-0.335036	-6.20257	0.326076	6.35998	NA	NA	NA	NA	0.737598	5.55488e-10	0.744367	2.01783e-10	NA	NA	NA	NA	0.972079	1.59743e-07	0.955846	7.20052e-08	NA	NA
MLX	NA	NA	NA	Spleen	2.44172e-05	0.00327876	4.22012	Lung	2.26419e-05	0.00292157	4.23711	NA	NA	NA	0	1	1	0	2	NA	NA	-0.335036	-6.20257	-0.357116	-6.2475	NA	NA	NA	NA	0.737598	5.55488e-10	0.721005	4.17072e-10	NA	NA	NA	NA	0.972079	1.59743e-07	0.958518	1.10577e-07	NA	NA
MLX	NA	NA	NA	Spleen	2.44172e-05	0.00327876	4.22012	Minor_Salivary_Gland	2.26419e-05	0.00322139	4.23711	NA	NA	NA	0	1	1	0	2	NA	NA	-0.335036	-6.20257	-0.357116	-6.2475	NA	NA	NA	NA	0.737598	5.55488e-10	0.721005	4.17072e-10	NA	NA	NA	NA	0.972079	1.59743e-07	0.958233	1.17428e-07	NA	NA
MLX	NA	NA	NA	Spleen	2.44172e-05	0.00327876	4.22012	Muscle_Skeletal	1.47144e-05	0.00243728	-4.33292	NA	NA	NA	0	1	1	0	2	NA	NA	-0.335036	-6.20257	0.326076	6.35998	NA	NA	NA	NA	0.737598	5.55488e-10	0.744367	2.01783e-10	NA	NA	NA	NA	0.972079	1.59743e-07	0.958028	6.23903e-08	NA	NA
MLX	NA	NA	NA	Spleen	2.44172e-05	0.00327876	4.22012	Nerve_Tibial	1.47144e-05	0.00224464	-4.33292	NA	NA	NA	0	1	1	0	2	NA	NA	-0.335036	-6.20257	0.326076	6.35998	NA	NA	NA	NA	0.737598	5.55488e-10	0.744367	2.01783e-10	NA	NA	NA	NA	0.972079	1.59743e-07	0.963276	5.91078e-08	NA	NA
MLX	NA	NA	NA	Spleen	2.44172e-05	0.00327876	4.22012	Ovary	2.26419e-05	0.00314433	4.23711	NA	NA	NA	0	1	1	0	2	NA	NA	-0.335036	-6.20257	-0.357116	-6.2475	NA	NA	NA	NA	0.737598	5.55488e-10	0.721005	4.17072e-10	NA	NA	NA	NA	0.972079	1.59743e-07	0.963542	1.1843e-07	NA	NA
MLX	NA	NA	NA	Spleen	2.44172e-05	0.00327876	4.22012	Pancreas	2.26419e-05	0.00350429	4.23711	NA	NA	NA	0	1	1	0	2	NA	NA	-0.335036	-6.20257	-0.357116	-6.2475	NA	NA	NA	NA	0.737598	5.55488e-10	0.721005	4.17072e-10	NA	NA	NA	NA	0.972079	1.59743e-07	0.959941	1.3011e-07	NA	NA
MLX	NA	NA	NA	Spleen	2.44172e-05	0.00327876	4.22012	Pituitary	2.26419e-05	0.00332249	4.23711	NA	NA	NA	0	1	1	0	2	NA	NA	-0.335036	-6.20257	-0.357116	-6.2475	NA	NA	NA	NA	0.737598	5.55488e-10	0.721005	4.17072e-10	NA	NA	NA	NA	0.972079	1.59743e-07	0.965294	1.15384e-07	NA	NA
MLX	NA	NA	NA	Spleen	2.44172e-05	0.00327876	4.22012	Prostate	1.47144e-05	0.00221784	-4.33292	NA	NA	NA	0	1	1	0	2	NA	NA	-0.335036	-6.20257	0.326076	6.35998	NA	NA	NA	NA	0.737598	5.55488e-10	0.744367	2.01783e-10	NA	NA	NA	NA	0.972079	1.59743e-07	0.962193	6.11253e-08	NA	NA
MLX	NA	NA	NA	Spleen	2.44172e-05	0.00327876	4.22012	Skin_Not_Sun_Exposed_Suprapubic	2.26419e-05	0.00316996	4.23711	NA	NA	NA	0	1	1	0	2	NA	NA	-0.335036	-6.20257	-0.357116	-6.2475	NA	NA	NA	NA	0.737598	5.55488e-10	0.721005	4.17072e-10	NA	NA	NA	NA	0.972079	1.59743e-07	0.962352	1.09776e-07	NA	NA
MLX	NA	NA	NA	Spleen	2.44172e-05	0.00327876	4.22012	Skin_Sun_Exposed_Lower_leg	1.47144e-05	0.00229871	-4.33292	NA	NA	NA	0	1	1	0	2	NA	NA	-0.335036	-6.20257	0.326076	6.35998	NA	NA	NA	NA	0.737598	5.55488e-10	0.744367	2.01783e-10	NA	NA	NA	NA	0.972079	1.59743e-07	0.966375	5.49045e-08	NA	NA
MLX	NA	NA	NA	Spleen	2.44172e-05	0.00327876	4.22012	Small_Intestine_Terminal_Ileum	2.26419e-05	0.0031311	4.23711	NA	NA	NA	0	1	1	0	2	NA	NA	-0.335036	-6.20257	-0.357116	-6.2475	NA	NA	NA	NA	0.737598	5.55488e-10	0.721005	4.17072e-10	NA	NA	NA	NA	0.972079	1.59743e-07	0.962503	1.11936e-07	NA	NA
MLX	NA	NA	NA	Spleen	2.44172e-05	0.00327876	4.22012	Spleen	1.47144e-05	0.00230746	-4.33292	NA	NA	NA	0	1	1	0	2	NA	NA	-0.335036	-6.20257	0.326076	6.35998	NA	NA	NA	NA	0.737598	5.55488e-10	0.744367	2.01783e-10	NA	NA	NA	NA	0.972079	1.59743e-07	0.960235	5.78654e-08	NA	NA
MLX	NA	NA	NA	Spleen	2.44172e-05	0.00327876	4.22012	Stomach	2.26419e-05	0.0033146	4.23711	NA	NA	NA	0	1	1	0	2	NA	NA	-0.335036	-6.20257	-0.357116	-6.2475	NA	NA	NA	NA	0.737598	5.55488e-10	0.721005	4.17072e-10	NA	NA	NA	NA	0.972079	1.59743e-07	0.960132	1.28346e-07	NA	NA
MLX	NA	NA	NA	Spleen	2.44172e-05	0.00327876	4.22012	Testis	1.47144e-05	0.00267225	-4.33292	NA	NA	NA	0	1	1	0	2	NA	NA	-0.335036	-6.20257	0.326076	6.35998	NA	NA	NA	NA	0.737598	5.55488e-10	0.744367	2.01783e-10	NA	NA	NA	NA	0.972079	1.59743e-07	0.966846	6.71285e-08	NA	NA
MLX	NA	NA	NA	Spleen	2.44172e-05	0.00327876	4.22012	Thyroid	2.26419e-05	0.00288434	4.23711	NA	NA	NA	0	1	1	0	2	NA	NA	-0.335036	-6.20257	-0.357116	-6.2475	NA	NA	NA	NA	0.737598	5.55488e-10	0.721005	4.17072e-10	NA	NA	NA	NA	0.972079	1.59743e-07	0.959702	1.14136e-07	NA	NA
MLX	NA	NA	NA	Spleen	2.44172e-05	0.00327876	4.22012	Uterus	1.47144e-05	0.00228536	-4.33292	NA	NA	NA	0	1	1	0	2	NA	NA	-0.335036	-6.20257	0.326076	6.35998	NA	NA	NA	NA	0.737598	5.55488e-10	0.744367	2.01783e-10	NA	NA	NA	NA	0.972079	1.59743e-07	0.961748	6.32912e-08	NA	NA
MLX	NA	NA	NA	Spleen	2.44172e-05	0.00327876	4.22012	Vagina	1.47144e-05	0.00236488	-4.33292	NA	NA	NA	0	1	1	0	2	NA	NA	-0.335036	-6.20257	0.326076	6.35998	NA	NA	NA	NA	0.737598	5.55488e-10	0.744367	2.01783e-10	NA	NA	NA	NA	0.972079	1.59743e-07	0.965563	7.10276e-08	NA	NA
MLX	NA	NA	NA	Spleen	2.44172e-05	0.00327876	4.22012	Whole_Blood	2.26419e-05	0.00314491	4.23711	NA	NA	NA	0	1	1	0	2	NA	NA	-0.335036	-6.20257	-0.357116	-6.2475	NA	NA	NA	NA	0.737598	5.55488e-10	0.721005	4.17072e-10	NA	NA	NA	NA	0.972079	1.59743e-07	0.958196	1.02969e-07	NA	NA
MLX	NA	NA	NA	Spleen	2.44172e-05	0.00327876	4.22012	smultixcan	1.47144e-05	0.00220475	-4.33292	NA	NA	NA	0	1	1	0	2	NA	NA	-0.335036	-6.20257	0.326076	6.35998	NA	NA	NA	NA	0.737598	5.55488e-10	0.744367	2.01783e-10	NA	NA	NA	NA	0.972079	1.59743e-07	0.962056	5.63146e-08	NA	NA
MLX	NA	NA	NA	Stomach	2.26419e-05	0.00370689	4.23711	Adipose_Subcutaneous	2.26419e-05	0.00306849	4.23711	NA	NA	NA	0	1	1	0	2	NA	NA	-0.357116	-6.2475	-0.357116	-6.2475	NA	NA	NA	NA	0.721005	4.17072e-10	0.721005	4.17072e-10	NA	NA	NA	NA	0.970338	1.32365e-07	0.96079	1.10728e-07	NA	NA
MLX	NA	NA	NA	Stomach	2.26419e-05	0.00370689	4.23711	Adipose_Visceral_Omentum	2.26419e-05	0.00293457	-4.23711	NA	NA	NA	0	1	1	0	2	NA	NA	-0.357116	-6.2475	0.357116	6.2475	NA	NA	NA	NA	0.721005	4.17072e-10	0.721005	4.17072e-10	NA	NA	NA	NA	0.970338	1.32365e-07	0.956761	1.08145e-07	NA	NA
MLX	NA	NA	NA	Stomach	2.26419e-05	0.00370689	4.23711	Adrenal_Gland	1.47144e-05	0.00202869	-4.33292	NA	NA	NA	0	1	1	0	2	NA	NA	-0.357116	-6.2475	0.326076	6.35998	NA	NA	NA	NA	0.721005	4.17072e-10	0.744367	2.01783e-10	NA	NA	NA	NA	0.970338	1.32365e-07	0.961086	5.679e-08	NA	NA
MLX	NA	NA	NA	Stomach	2.26419e-05	0.00370689	4.23711	Artery_Aorta	2.26419e-05	0.00310032	4.23711	NA	NA	NA	0	1	1	0	2	NA	NA	-0.357116	-6.2475	-0.357116	-6.2475	NA	NA	NA	NA	0.721005	4.17072e-10	0.721005	4.17072e-10	NA	NA	NA	NA	0.970338	1.32365e-07	0.95797	1.06666e-07	NA	NA
MLX	NA	NA	NA	Stomach	2.26419e-05	0.00370689	4.23711	Artery_Coronary	2.26419e-05	0.00301365	4.23711	NA	NA	NA	0	1	1	0	2	NA	NA	-0.357116	-6.2475	-0.357116	-6.2475	NA	NA	NA	NA	0.721005	4.17072e-10	0.721005	4.17072e-10	NA	NA	NA	NA	0.970338	1.32365e-07	0.952225	1.14152e-07	NA	NA
MLX	NA	NA	NA	Stomach	2.26419e-05	0.00370689	4.23711	Artery_Tibial	1.47144e-05	0.00209992	-4.33292	NA	NA	NA	0	1	1	0	2	NA	NA	-0.357116	-6.2475	0.326076	6.35998	NA	NA	NA	NA	0.721005	4.17072e-10	0.744367	2.01783e-10	NA	NA	NA	NA	0.970338	1.32365e-07	0.966006	6.05779e-08	NA	NA
MLX	NA	NA	NA	Stomach	2.26419e-05	0.00370689	4.23711	Brain_Amygdala	2.26419e-05	0.00485776	4.23711	NA	NA	NA	0	1	1	0	2	NA	NA	-0.357116	-6.2475	-0.357116	-6.2475	NA	NA	NA	NA	0.721005	4.17072e-10	0.721005	4.17072e-10	NA	NA	NA	NA	0.970338	1.32365e-07	0.964029	1.57053e-07	NA	NA
MLX	NA	NA	NA	Stomach	2.26419e-05	0.00370689	4.23711	Brain_Anterior_cingulate_cortex_BA24	1.47144e-05	0.00267393	-4.33292	NA	NA	NA	0	1	1	0	2	NA	NA	-0.357116	-6.2475	0.326076	6.35998	NA	NA	NA	NA	0.721005	4.17072e-10	0.744367	2.01783e-10	NA	NA	NA	NA	0.970338	1.32365e-07	0.960813	6.81304e-08	NA	NA
MLX	NA	NA	NA	Stomach	2.26419e-05	0.00370689	4.23711	Brain_Caudate_basal_ganglia	2.26419e-05	0.00372138	-4.23711	NA	NA	NA	0	1	1	0	2	NA	NA	-0.357116	-6.2475	0.357116	6.2475	NA	NA	NA	NA	0.721005	4.17072e-10	0.721005	4.17072e-10	NA	NA	NA	NA	0.970338	1.32365e-07	0.960353	1.16041e-07	NA	NA
MLX	NA	NA	NA	Stomach	2.26419e-05	0.00370689	4.23711	Brain_Cerebellar_Hemisphere	1.47144e-05	0.0022133	-4.33292	NA	NA	NA	0	1	1	0	2	NA	NA	-0.357116	-6.2475	0.326076	6.35998	NA	NA	NA	NA	0.721005	4.17072e-10	0.744367	2.01783e-10	NA	NA	NA	NA	0.970338	1.32365e-07	0.966736	5.77784e-08	NA	NA
MLX	NA	NA	NA	Stomach	2.26419e-05	0.00370689	4.23711	Brain_Cerebellum	1.47144e-05	0.00232457	-4.33292	NA	NA	NA	0	1	1	0	2	NA	NA	-0.357116	-6.2475	0.326076	6.35998	NA	NA	NA	NA	0.721005	4.17072e-10	0.744367	2.01783e-10	NA	NA	NA	NA	0.970338	1.32365e-07	0.966172	6.18263e-08	NA	NA
MLX	NA	NA	NA	Stomach	2.26419e-05	0.00370689	4.23711	Brain_Cortex	1.47144e-05	0.00227626	-4.33292	NA	NA	NA	0	1	1	0	2	NA	NA	-0.357116	-6.2475	0.326076	6.35998	NA	NA	NA	NA	0.721005	4.17072e-10	0.744367	2.01783e-10	NA	NA	NA	NA	0.970338	1.32365e-07	0.963091	6.11935e-08	NA	NA
MLX	NA	NA	NA	Stomach	2.26419e-05	0.00370689	4.23711	Brain_Frontal_Cortex_BA9	2.26419e-05	0.0036582	4.23711	NA	NA	NA	0	1	1	0	2	NA	NA	-0.357116	-6.2475	-0.357116	-6.2475	NA	NA	NA	NA	0.721005	4.17072e-10	0.721005	4.17072e-10	NA	NA	NA	NA	0.970338	1.32365e-07	0.957754	1.14022e-07	NA	NA
MLX	NA	NA	NA	Stomach	2.26419e-05	0.00370689	4.23711	Brain_Hippocampus	2.26419e-05	0.00460898	-4.23711	NA	NA	NA	0	1	1	0	2	NA	NA	-0.357116	-6.2475	0.357116	6.2475	NA	NA	NA	NA	0.721005	4.17072e-10	0.721005	4.17072e-10	NA	NA	NA	NA	0.970338	1.32365e-07	0.963078	1.88632e-07	NA	NA
MLX	NA	NA	NA	Stomach	2.26419e-05	0.00370689	4.23711	Brain_Hypothalamus	2.26419e-05	0.00434053	4.23711	NA	NA	NA	0	1	1	0	2	NA	NA	-0.357116	-6.2475	-0.357116	-6.2475	NA	NA	NA	NA	0.721005	4.17072e-10	0.721005	4.17072e-10	NA	NA	NA	NA	0.970338	1.32365e-07	0.961006	1.37124e-07	NA	NA
MLX	NA	NA	NA	Stomach	2.26419e-05	0.00370689	4.23711	Brain_Nucleus_accumbens_basal_ganglia	2.26419e-05	0.00363484	4.23711	NA	NA	NA	0	1	1	0	2	NA	NA	-0.357116	-6.2475	-0.357116	-6.2475	NA	NA	NA	NA	0.721005	4.17072e-10	0.721005	4.17072e-10	NA	NA	NA	NA	0.970338	1.32365e-07	0.95878	1.2109e-07	NA	NA
MLX	NA	NA	NA	Stomach	2.26419e-05	0.00370689	4.23711	Brain_Putamen_basal_ganglia	2.26419e-05	0.00432489	4.23711	NA	NA	NA	0	1	1	0	2	NA	NA	-0.357116	-6.2475	-0.357116	-6.2475	NA	NA	NA	NA	0.721005	4.17072e-10	0.721005	4.17072e-10	NA	NA	NA	NA	0.970338	1.32365e-07	0.956147	1.36407e-07	NA	NA
MLX	NA	NA	NA	Stomach	2.26419e-05	0.00370689	4.23711	Brain_Spinal_cord_cervical_c-1	2.26419e-05	0.00382256	-4.23711	NA	NA	NA	0	1	1	0	2	NA	NA	-0.357116	-6.2475	0.357116	6.2475	NA	NA	NA	NA	0.721005	4.17072e-10	0.721005	4.17072e-10	NA	NA	NA	NA	0.970338	1.32365e-07	0.95823	1.42561e-07	NA	NA
MLX	NA	NA	NA	Stomach	2.26419e-05	0.00370689	4.23711	Breast_Mammary_Tissue	2.26419e-05	0.00294475	4.23711	NA	NA	NA	0	1	1	0	2	NA	NA	-0.357116	-6.2475	-0.357116	-6.2475	NA	NA	NA	NA	0.721005	4.17072e-10	0.721005	4.17072e-10	NA	NA	NA	NA	0.970338	1.32365e-07	0.960781	1.05762e-07	NA	NA
MLX	NA	NA	NA	Stomach	2.26419e-05	0.00370689	4.23711	Cells_Cultured_fibroblasts	1.47144e-05	0.00210647	-4.33292	NA	NA	NA	0	1	1	0	2	NA	NA	-0.357116	-6.2475	0.326076	6.35998	NA	NA	NA	NA	0.721005	4.17072e-10	0.744367	2.01783e-10	NA	NA	NA	NA	0.970338	1.32365e-07	0.95875	6.04546e-08	NA	NA
MLX	NA	NA	NA	Stomach	2.26419e-05	0.00370689	4.23711	Cells_EBV-transformed_lymphocytes	2.26419e-05	0.00280639	-4.23711	NA	NA	NA	0	1	1	0	2	NA	NA	-0.357116	-6.2475	0.357116	6.2475	NA	NA	NA	NA	0.721005	4.17072e-10	0.721005	4.17072e-10	NA	NA	NA	NA	0.970338	1.32365e-07	0.953511	9.12509e-08	NA	NA
MLX	NA	NA	NA	Stomach	2.26419e-05	0.00370689	4.23711	Colon_Sigmoid	1.47144e-05	0.00216813	-4.33292	NA	NA	NA	0	1	1	0	2	NA	NA	-0.357116	-6.2475	0.326076	6.35998	NA	NA	NA	NA	0.721005	4.17072e-10	0.744367	2.01783e-10	NA	NA	NA	NA	0.970338	1.32365e-07	0.966666	5.74029e-08	NA	NA
MLX	NA	NA	NA	Stomach	2.26419e-05	0.00370689	4.23711	Colon_Transverse	1.47144e-05	0.002288	-4.33292	NA	NA	NA	0	1	1	0	2	NA	NA	-0.357116	-6.2475	0.326076	6.35998	NA	NA	NA	NA	0.721005	4.17072e-10	0.744367	2.01783e-10	NA	NA	NA	NA	0.970338	1.32365e-07	0.965064	6.30029e-08	NA	NA
MLX	NA	NA	NA	Stomach	2.26419e-05	0.00370689	4.23711	Esophagus_Gastroesophageal_Junction	1.47144e-05	0.00207802	-4.33292	NA	NA	NA	0	1	1	0	2	NA	NA	-0.357116	-6.2475	0.326076	6.35998	NA	NA	NA	NA	0.721005	4.17072e-10	0.744367	2.01783e-10	NA	NA	NA	NA	0.970338	1.32365e-07	0.963218	5.57421e-08	NA	NA
MLX	NA	NA	NA	Stomach	2.26419e-05	0.00370689	4.23711	Esophagus_Mucosa	1.47144e-05	0.00216368	-4.33292	NA	NA	NA	0	1	1	0	2	NA	NA	-0.357116	-6.2475	0.326076	6.35998	NA	NA	NA	NA	0.721005	4.17072e-10	0.744367	2.01783e-10	NA	NA	NA	NA	0.970338	1.32365e-07	0.963211	5.73475e-08	NA	NA
MLX	NA	NA	NA	Stomach	2.26419e-05	0.00370689	4.23711	Esophagus_Muscularis	1.47144e-05	0.00218199	-4.33292	NA	NA	NA	0	1	1	0	2	NA	NA	-0.357116	-6.2475	0.326076	6.35998	NA	NA	NA	NA	0.721005	4.17072e-10	0.744367	2.01783e-10	NA	NA	NA	NA	0.970338	1.32365e-07	0.964001	5.75208e-08	NA	NA
MLX	NA	NA	NA	Stomach	2.26419e-05	0.00370689	4.23711	Heart_Atrial_Appendage	2.26419e-05	0.00351576	-4.23711	NA	NA	NA	0	1	1	0	2	NA	NA	-0.357116	-6.2475	0.357116	6.2475	NA	NA	NA	NA	0.721005	4.17072e-10	0.721005	4.17072e-10	NA	NA	NA	NA	0.970338	1.32365e-07	0.958842	1.14911e-07	NA	NA
MLX	NA	NA	NA	Stomach	2.26419e-05	0.00370689	4.23711	Heart_Left_Ventricle	2.26419e-05	0.00365493	4.23711	NA	NA	NA	0	1	1	0	2	NA	NA	-0.357116	-6.2475	-0.357116	-6.2475	NA	NA	NA	NA	0.721005	4.17072e-10	0.721005	4.17072e-10	NA	NA	NA	NA	0.970338	1.32365e-07	0.958418	1.1161e-07	NA	NA
MLX	NA	NA	NA	Stomach	2.26419e-05	0.00370689	4.23711	Liver	1.47144e-05	0.00267761	-4.33292	NA	NA	NA	0	1	1	0	2	NA	NA	-0.357116	-6.2475	0.326076	6.35998	NA	NA	NA	NA	0.721005	4.17072e-10	0.744367	2.01783e-10	NA	NA	NA	NA	0.970338	1.32365e-07	0.955846	7.20052e-08	NA	NA
MLX	NA	NA	NA	Stomach	2.26419e-05	0.00370689	4.23711	Lung	2.26419e-05	0.00292157	4.23711	NA	NA	NA	0	1	1	0	2	NA	NA	-0.357116	-6.2475	-0.357116	-6.2475	NA	NA	NA	NA	0.721005	4.17072e-10	0.721005	4.17072e-10	NA	NA	NA	NA	0.970338	1.32365e-07	0.958518	1.10577e-07	NA	NA
MLX	NA	NA	NA	Stomach	2.26419e-05	0.00370689	4.23711	Minor_Salivary_Gland	2.26419e-05	0.00322139	4.23711	NA	NA	NA	0	1	1	0	2	NA	NA	-0.357116	-6.2475	-0.357116	-6.2475	NA	NA	NA	NA	0.721005	4.17072e-10	0.721005	4.17072e-10	NA	NA	NA	NA	0.970338	1.32365e-07	0.958233	1.17428e-07	NA	NA
MLX	NA	NA	NA	Stomach	2.26419e-05	0.00370689	4.23711	Muscle_Skeletal	1.47144e-05	0.00243728	-4.33292	NA	NA	NA	0	1	1	0	2	NA	NA	-0.357116	-6.2475	0.326076	6.35998	NA	NA	NA	NA	0.721005	4.17072e-10	0.744367	2.01783e-10	NA	NA	NA	NA	0.970338	1.32365e-07	0.958028	6.23903e-08	NA	NA
MLX	NA	NA	NA	Stomach	2.26419e-05	0.00370689	4.23711	Nerve_Tibial	1.47144e-05	0.00224464	-4.33292	NA	NA	NA	0	1	1	0	2	NA	NA	-0.357116	-6.2475	0.326076	6.35998	NA	NA	NA	NA	0.721005	4.17072e-10	0.744367	2.01783e-10	NA	NA	NA	NA	0.970338	1.32365e-07	0.963276	5.91078e-08	NA	NA
MLX	NA	NA	NA	Stomach	2.26419e-05	0.00370689	4.23711	Ovary	2.26419e-05	0.00314433	4.23711	NA	NA	NA	0	1	1	0	2	NA	NA	-0.357116	-6.2475	-0.357116	-6.2475	NA	NA	NA	NA	0.721005	4.17072e-10	0.721005	4.17072e-10	NA	NA	NA	NA	0.970338	1.32365e-07	0.963542	1.1843e-07	NA	NA
MLX	NA	NA	NA	Stomach	2.26419e-05	0.00370689	4.23711	Pancreas	2.26419e-05	0.00350429	4.23711	NA	NA	NA	0	1	1	0	2	NA	NA	-0.357116	-6.2475	-0.357116	-6.2475	NA	NA	NA	NA	0.721005	4.17072e-10	0.721005	4.17072e-10	NA	NA	NA	NA	0.970338	1.32365e-07	0.959941	1.3011e-07	NA	NA
MLX	NA	NA	NA	Stomach	2.26419e-05	0.00370689	4.23711	Pituitary	2.26419e-05	0.00332249	4.23711	NA	NA	NA	0	1	1	0	2	NA	NA	-0.357116	-6.2475	-0.357116	-6.2475	NA	NA	NA	NA	0.721005	4.17072e-10	0.721005	4.17072e-10	NA	NA	NA	NA	0.970338	1.32365e-07	0.965294	1.15384e-07	NA	NA
MLX	NA	NA	NA	Stomach	2.26419e-05	0.00370689	4.23711	Prostate	1.47144e-05	0.00221784	-4.33292	NA	NA	NA	0	1	1	0	2	NA	NA	-0.357116	-6.2475	0.326076	6.35998	NA	NA	NA	NA	0.721005	4.17072e-10	0.744367	2.01783e-10	NA	NA	NA	NA	0.970338	1.32365e-07	0.962193	6.11253e-08	NA	NA
MLX	NA	NA	NA	Stomach	2.26419e-05	0.00370689	4.23711	Skin_Not_Sun_Exposed_Suprapubic	2.26419e-05	0.00316996	4.23711	NA	NA	NA	0	1	1	0	2	NA	NA	-0.357116	-6.2475	-0.357116	-6.2475	NA	NA	NA	NA	0.721005	4.17072e-10	0.721005	4.17072e-10	NA	NA	NA	NA	0.970338	1.32365e-07	0.962352	1.09776e-07	NA	NA
MLX	NA	NA	NA	Stomach	2.26419e-05	0.00370689	4.23711	Skin_Sun_Exposed_Lower_leg	1.47144e-05	0.00229871	-4.33292	NA	NA	NA	0	1	1	0	2	NA	NA	-0.357116	-6.2475	0.326076	6.35998	NA	NA	NA	NA	0.721005	4.17072e-10	0.744367	2.01783e-10	NA	NA	NA	NA	0.970338	1.32365e-07	0.966375	5.49045e-08	NA	NA
MLX	NA	NA	NA	Stomach	2.26419e-05	0.00370689	4.23711	Small_Intestine_Terminal_Ileum	2.26419e-05	0.0031311	4.23711	NA	NA	NA	0	1	1	0	2	NA	NA	-0.357116	-6.2475	-0.357116	-6.2475	NA	NA	NA	NA	0.721005	4.17072e-10	0.721005	4.17072e-10	NA	NA	NA	NA	0.970338	1.32365e-07	0.962503	1.11936e-07	NA	NA
MLX	NA	NA	NA	Stomach	2.26419e-05	0.00370689	4.23711	Spleen	1.47144e-05	0.00230746	-4.33292	NA	NA	NA	0	1	1	0	2	NA	NA	-0.357116	-6.2475	0.326076	6.35998	NA	NA	NA	NA	0.721005	4.17072e-10	0.744367	2.01783e-10	NA	NA	NA	NA	0.970338	1.32365e-07	0.960235	5.78654e-08	NA	NA
MLX	NA	NA	NA	Stomach	2.26419e-05	0.00370689	4.23711	Stomach	2.26419e-05	0.0033146	4.23711	NA	NA	NA	0	1	1	0	2	NA	NA	-0.357116	-6.2475	-0.357116	-6.2475	NA	NA	NA	NA	0.721005	4.17072e-10	0.721005	4.17072e-10	NA	NA	NA	NA	0.970338	1.32365e-07	0.960132	1.28346e-07	NA	NA
MLX	NA	NA	NA	Stomach	2.26419e-05	0.00370689	4.23711	Testis	1.47144e-05	0.00267225	-4.33292	NA	NA	NA	0	1	1	0	2	NA	NA	-0.357116	-6.2475	0.326076	6.35998	NA	NA	NA	NA	0.721005	4.17072e-10	0.744367	2.01783e-10	NA	NA	NA	NA	0.970338	1.32365e-07	0.966846	6.71285e-08	NA	NA
MLX	NA	NA	NA	Stomach	2.26419e-05	0.00370689	4.23711	Thyroid	2.26419e-05	0.00288434	4.23711	NA	NA	NA	0	1	1	0	2	NA	NA	-0.357116	-6.2475	-0.357116	-6.2475	NA	NA	NA	NA	0.721005	4.17072e-10	0.721005	4.17072e-10	NA	NA	NA	NA	0.970338	1.32365e-07	0.959702	1.14136e-07	NA	NA
MLX	NA	NA	NA	Stomach	2.26419e-05	0.00370689	4.23711	Uterus	1.47144e-05	0.00228536	-4.33292	NA	NA	NA	0	1	1	0	2	NA	NA	-0.357116	-6.2475	0.326076	6.35998	NA	NA	NA	NA	0.721005	4.17072e-10	0.744367	2.01783e-10	NA	NA	NA	NA	0.970338	1.32365e-07	0.961748	6.32912e-08	NA	NA
MLX	NA	NA	NA	Stomach	2.26419e-05	0.00370689	4.23711	Vagina	1.47144e-05	0.00236488	-4.33292	NA	NA	NA	0	1	1	0	2	NA	NA	-0.357116	-6.2475	0.326076	6.35998	NA	NA	NA	NA	0.721005	4.17072e-10	0.744367	2.01783e-10	NA	NA	NA	NA	0.970338	1.32365e-07	0.965563	7.10276e-08	NA	NA
MLX	NA	NA	NA	Stomach	2.26419e-05	0.00370689	4.23711	Whole_Blood	2.26419e-05	0.00314491	4.23711	NA	NA	NA	0	1	1	0	2	NA	NA	-0.357116	-6.2475	-0.357116	-6.2475	NA	NA	NA	NA	0.721005	4.17072e-10	0.721005	4.17072e-10	NA	NA	NA	NA	0.970338	1.32365e-07	0.958196	1.02969e-07	NA	NA
MLX	NA	NA	NA	Stomach	2.26419e-05	0.00370689	4.23711	smultixcan	1.47144e-05	0.00220475	-4.33292	NA	NA	NA	0	1	1	0	2	NA	NA	-0.357116	-6.2475	0.326076	6.35998	NA	NA	NA	NA	0.721005	4.17072e-10	0.744367	2.01783e-10	NA	NA	NA	NA	0.970338	1.32365e-07	0.962056	5.63146e-08	NA	NA
MLX	NA	NA	NA	Thyroid	3.06957e-05	0.00460718	4.16824	Adipose_Subcutaneous	2.26419e-05	0.00306849	4.23711	NA	NA	NA	0	1	1	0	2	NA	NA	0.871947	-4.88293	-0.357116	-6.2475	NA	NA	NA	NA	0.383237	1.04519e-06	0.721005	4.17072e-10	NA	NA	NA	NA	0.896733	0.000132549	0.96079	1.10728e-07	NA	NA
MLX	NA	NA	NA	Thyroid	3.06957e-05	0.00460718	4.16824	Adipose_Visceral_Omentum	2.26419e-05	0.00293457	-4.23711	NA	NA	NA	0	1	1	0	2	NA	NA	0.871947	-4.88293	0.357116	6.2475	NA	NA	NA	NA	0.383237	1.04519e-06	0.721005	4.17072e-10	NA	NA	NA	NA	0.896733	0.000132549	0.956761	1.08145e-07	NA	NA
MLX	NA	NA	NA	Thyroid	3.06957e-05	0.00460718	4.16824	Adrenal_Gland	1.47144e-05	0.00202869	-4.33292	NA	NA	NA	0	1	1	0	2	NA	NA	0.871947	-4.88293	0.326076	6.35998	NA	NA	NA	NA	0.383237	1.04519e-06	0.744367	2.01783e-10	NA	NA	NA	NA	0.896733	0.000132549	0.961086	5.679e-08	NA	NA
MLX	NA	NA	NA	Thyroid	3.06957e-05	0.00460718	4.16824	Artery_Aorta	2.26419e-05	0.00310032	4.23711	NA	NA	NA	0	1	1	0	2	NA	NA	0.871947	-4.88293	-0.357116	-6.2475	NA	NA	NA	NA	0.383237	1.04519e-06	0.721005	4.17072e-10	NA	NA	NA	NA	0.896733	0.000132549	0.95797	1.06666e-07	NA	NA
MLX	NA	NA	NA	Thyroid	3.06957e-05	0.00460718	4.16824	Artery_Coronary	2.26419e-05	0.00301365	4.23711	NA	NA	NA	0	1	1	0	2	NA	NA	0.871947	-4.88293	-0.357116	-6.2475	NA	NA	NA	NA	0.383237	1.04519e-06	0.721005	4.17072e-10	NA	NA	NA	NA	0.896733	0.000132549	0.952225	1.14152e-07	NA	NA
MLX	NA	NA	NA	Thyroid	3.06957e-05	0.00460718	4.16824	Artery_Tibial	1.47144e-05	0.00209992	-4.33292	NA	NA	NA	0	1	1	0	2	NA	NA	0.871947	-4.88293	0.326076	6.35998	NA	NA	NA	NA	0.383237	1.04519e-06	0.744367	2.01783e-10	NA	NA	NA	NA	0.896733	0.000132549	0.966006	6.05779e-08	NA	NA
MLX	NA	NA	NA	Thyroid	3.06957e-05	0.00460718	4.16824	Brain_Amygdala	2.26419e-05	0.00485776	4.23711	NA	NA	NA	0	1	1	0	2	NA	NA	0.871947	-4.88293	-0.357116	-6.2475	NA	NA	NA	NA	0.383237	1.04519e-06	0.721005	4.17072e-10	NA	NA	NA	NA	0.896733	0.000132549	0.964029	1.57053e-07	NA	NA
MLX	NA	NA	NA	Thyroid	3.06957e-05	0.00460718	4.16824	Brain_Anterior_cingulate_cortex_BA24	1.47144e-05	0.00267393	-4.33292	NA	NA	NA	0	1	1	0	2	NA	NA	0.871947	-4.88293	0.326076	6.35998	NA	NA	NA	NA	0.383237	1.04519e-06	0.744367	2.01783e-10	NA	NA	NA	NA	0.896733	0.000132549	0.960813	6.81304e-08	NA	NA
MLX	NA	NA	NA	Thyroid	3.06957e-05	0.00460718	4.16824	Brain_Caudate_basal_ganglia	2.26419e-05	0.00372138	-4.23711	NA	NA	NA	0	1	1	0	2	NA	NA	0.871947	-4.88293	0.357116	6.2475	NA	NA	NA	NA	0.383237	1.04519e-06	0.721005	4.17072e-10	NA	NA	NA	NA	0.896733	0.000132549	0.960353	1.16041e-07	NA	NA
MLX	NA	NA	NA	Thyroid	3.06957e-05	0.00460718	4.16824	Brain_Cerebellar_Hemisphere	1.47144e-05	0.0022133	-4.33292	NA	NA	NA	0	1	1	0	2	NA	NA	0.871947	-4.88293	0.326076	6.35998	NA	NA	NA	NA	0.383237	1.04519e-06	0.744367	2.01783e-10	NA	NA	NA	NA	0.896733	0.000132549	0.966736	5.77784e-08	NA	NA
MLX	NA	NA	NA	Thyroid	3.06957e-05	0.00460718	4.16824	Brain_Cerebellum	1.47144e-05	0.00232457	-4.33292	NA	NA	NA	0	1	1	0	2	NA	NA	0.871947	-4.88293	0.326076	6.35998	NA	NA	NA	NA	0.383237	1.04519e-06	0.744367	2.01783e-10	NA	NA	NA	NA	0.896733	0.000132549	0.966172	6.18263e-08	NA	NA
MLX	NA	NA	NA	Thyroid	3.06957e-05	0.00460718	4.16824	Brain_Cortex	1.47144e-05	0.00227626	-4.33292	NA	NA	NA	0	1	1	0	2	NA	NA	0.871947	-4.88293	0.326076	6.35998	NA	NA	NA	NA	0.383237	1.04519e-06	0.744367	2.01783e-10	NA	NA	NA	NA	0.896733	0.000132549	0.963091	6.11935e-08	NA	NA
MLX	NA	NA	NA	Thyroid	3.06957e-05	0.00460718	4.16824	Brain_Frontal_Cortex_BA9	2.26419e-05	0.0036582	4.23711	NA	NA	NA	0	1	1	0	2	NA	NA	0.871947	-4.88293	-0.357116	-6.2475	NA	NA	NA	NA	0.383237	1.04519e-06	0.721005	4.17072e-10	NA	NA	NA	NA	0.896733	0.000132549	0.957754	1.14022e-07	NA	NA
MLX	NA	NA	NA	Thyroid	3.06957e-05	0.00460718	4.16824	Brain_Hippocampus	2.26419e-05	0.00460898	-4.23711	NA	NA	NA	0	1	1	0	2	NA	NA	0.871947	-4.88293	0.357116	6.2475	NA	NA	NA	NA	0.383237	1.04519e-06	0.721005	4.17072e-10	NA	NA	NA	NA	0.896733	0.000132549	0.963078	1.88632e-07	NA	NA
MLX	NA	NA	NA	Thyroid	3.06957e-05	0.00460718	4.16824	Brain_Hypothalamus	2.26419e-05	0.00434053	4.23711	NA	NA	NA	0	1	1	0	2	NA	NA	0.871947	-4.88293	-0.357116	-6.2475	NA	NA	NA	NA	0.383237	1.04519e-06	0.721005	4.17072e-10	NA	NA	NA	NA	0.896733	0.000132549	0.961006	1.37124e-07	NA	NA
MLX	NA	NA	NA	Thyroid	3.06957e-05	0.00460718	4.16824	Brain_Nucleus_accumbens_basal_ganglia	2.26419e-05	0.00363484	4.23711	NA	NA	NA	0	1	1	0	2	NA	NA	0.871947	-4.88293	-0.357116	-6.2475	NA	NA	NA	NA	0.383237	1.04519e-06	0.721005	4.17072e-10	NA	NA	NA	NA	0.896733	0.000132549	0.95878	1.2109e-07	NA	NA
MLX	NA	NA	NA	Thyroid	3.06957e-05	0.00460718	4.16824	Brain_Putamen_basal_ganglia	2.26419e-05	0.00432489	4.23711	NA	NA	NA	0	1	1	0	2	NA	NA	0.871947	-4.88293	-0.357116	-6.2475	NA	NA	NA	NA	0.383237	1.04519e-06	0.721005	4.17072e-10	NA	NA	NA	NA	0.896733	0.000132549	0.956147	1.36407e-07	NA	NA
MLX	NA	NA	NA	Thyroid	3.06957e-05	0.00460718	4.16824	Brain_Spinal_cord_cervical_c-1	2.26419e-05	0.00382256	-4.23711	NA	NA	NA	0	1	1	0	2	NA	NA	0.871947	-4.88293	0.357116	6.2475	NA	NA	NA	NA	0.383237	1.04519e-06	0.721005	4.17072e-10	NA	NA	NA	NA	0.896733	0.000132549	0.95823	1.42561e-07	NA	NA
MLX	NA	NA	NA	Thyroid	3.06957e-05	0.00460718	4.16824	Breast_Mammary_Tissue	2.26419e-05	0.00294475	4.23711	NA	NA	NA	0	1	1	0	2	NA	NA	0.871947	-4.88293	-0.357116	-6.2475	NA	NA	NA	NA	0.383237	1.04519e-06	0.721005	4.17072e-10	NA	NA	NA	NA	0.896733	0.000132549	0.960781	1.05762e-07	NA	NA
MLX	NA	NA	NA	Thyroid	3.06957e-05	0.00460718	4.16824	Cells_Cultured_fibroblasts	1.47144e-05	0.00210647	-4.33292	NA	NA	NA	0	1	1	0	2	NA	NA	0.871947	-4.88293	0.326076	6.35998	NA	NA	NA	NA	0.383237	1.04519e-06	0.744367	2.01783e-10	NA	NA	NA	NA	0.896733	0.000132549	0.95875	6.04546e-08	NA	NA
MLX	NA	NA	NA	Thyroid	3.06957e-05	0.00460718	4.16824	Cells_EBV-transformed_lymphocytes	2.26419e-05	0.00280639	-4.23711	NA	NA	NA	0	1	1	0	2	NA	NA	0.871947	-4.88293	0.357116	6.2475	NA	NA	NA	NA	0.383237	1.04519e-06	0.721005	4.17072e-10	NA	NA	NA	NA	0.896733	0.000132549	0.953511	9.12509e-08	NA	NA
MLX	NA	NA	NA	Thyroid	3.06957e-05	0.00460718	4.16824	Colon_Sigmoid	1.47144e-05	0.00216813	-4.33292	NA	NA	NA	0	1	1	0	2	NA	NA	0.871947	-4.88293	0.326076	6.35998	NA	NA	NA	NA	0.383237	1.04519e-06	0.744367	2.01783e-10	NA	NA	NA	NA	0.896733	0.000132549	0.966666	5.74029e-08	NA	NA
MLX	NA	NA	NA	Thyroid	3.06957e-05	0.00460718	4.16824	Colon_Transverse	1.47144e-05	0.002288	-4.33292	NA	NA	NA	0	1	1	0	2	NA	NA	0.871947	-4.88293	0.326076	6.35998	NA	NA	NA	NA	0.383237	1.04519e-06	0.744367	2.01783e-10	NA	NA	NA	NA	0.896733	0.000132549	0.965064	6.30029e-08	NA	NA
MLX	NA	NA	NA	Thyroid	3.06957e-05	0.00460718	4.16824	Esophagus_Gastroesophageal_Junction	1.47144e-05	0.00207802	-4.33292	NA	NA	NA	0	1	1	0	2	NA	NA	0.871947	-4.88293	0.326076	6.35998	NA	NA	NA	NA	0.383237	1.04519e-06	0.744367	2.01783e-10	NA	NA	NA	NA	0.896733	0.000132549	0.963218	5.57421e-08	NA	NA
MLX	NA	NA	NA	Thyroid	3.06957e-05	0.00460718	4.16824	Esophagus_Mucosa	1.47144e-05	0.00216368	-4.33292	NA	NA	NA	0	1	1	0	2	NA	NA	0.871947	-4.88293	0.326076	6.35998	NA	NA	NA	NA	0.383237	1.04519e-06	0.744367	2.01783e-10	NA	NA	NA	NA	0.896733	0.000132549	0.963211	5.73475e-08	NA	NA
MLX	NA	NA	NA	Thyroid	3.06957e-05	0.00460718	4.16824	Esophagus_Muscularis	1.47144e-05	0.00218199	-4.33292	NA	NA	NA	0	1	1	0	2	NA	NA	0.871947	-4.88293	0.326076	6.35998	NA	NA	NA	NA	0.383237	1.04519e-06	0.744367	2.01783e-10	NA	NA	NA	NA	0.896733	0.000132549	0.964001	5.75208e-08	NA	NA
MLX	NA	NA	NA	Thyroid	3.06957e-05	0.00460718	4.16824	Heart_Atrial_Appendage	2.26419e-05	0.00351576	-4.23711	NA	NA	NA	0	1	1	0	2	NA	NA	0.871947	-4.88293	0.357116	6.2475	NA	NA	NA	NA	0.383237	1.04519e-06	0.721005	4.17072e-10	NA	NA	NA	NA	0.896733	0.000132549	0.958842	1.14911e-07	NA	NA
MLX	NA	NA	NA	Thyroid	3.06957e-05	0.00460718	4.16824	Heart_Left_Ventricle	2.26419e-05	0.00365493	4.23711	NA	NA	NA	0	1	1	0	2	NA	NA	0.871947	-4.88293	-0.357116	-6.2475	NA	NA	NA	NA	0.383237	1.04519e-06	0.721005	4.17072e-10	NA	NA	NA	NA	0.896733	0.000132549	0.958418	1.1161e-07	NA	NA
MLX	NA	NA	NA	Thyroid	3.06957e-05	0.00460718	4.16824	Liver	1.47144e-05	0.00267761	-4.33292	NA	NA	NA	0	1	1	0	2	NA	NA	0.871947	-4.88293	0.326076	6.35998	NA	NA	NA	NA	0.383237	1.04519e-06	0.744367	2.01783e-10	NA	NA	NA	NA	0.896733	0.000132549	0.955846	7.20052e-08	NA	NA
MLX	NA	NA	NA	Thyroid	3.06957e-05	0.00460718	4.16824	Lung	2.26419e-05	0.00292157	4.23711	NA	NA	NA	0	1	1	0	2	NA	NA	0.871947	-4.88293	-0.357116	-6.2475	NA	NA	NA	NA	0.383237	1.04519e-06	0.721005	4.17072e-10	NA	NA	NA	NA	0.896733	0.000132549	0.958518	1.10577e-07	NA	NA
MLX	NA	NA	NA	Thyroid	3.06957e-05	0.00460718	4.16824	Minor_Salivary_Gland	2.26419e-05	0.00322139	4.23711	NA	NA	NA	0	1	1	0	2	NA	NA	0.871947	-4.88293	-0.357116	-6.2475	NA	NA	NA	NA	0.383237	1.04519e-06	0.721005	4.17072e-10	NA	NA	NA	NA	0.896733	0.000132549	0.958233	1.17428e-07	NA	NA
MLX	NA	NA	NA	Thyroid	3.06957e-05	0.00460718	4.16824	Muscle_Skeletal	1.47144e-05	0.00243728	-4.33292	NA	NA	NA	0	1	1	0	2	NA	NA	0.871947	-4.88293	0.326076	6.35998	NA	NA	NA	NA	0.383237	1.04519e-06	0.744367	2.01783e-10	NA	NA	NA	NA	0.896733	0.000132549	0.958028	6.23903e-08	NA	NA
MLX	NA	NA	NA	Thyroid	3.06957e-05	0.00460718	4.16824	Nerve_Tibial	1.47144e-05	0.00224464	-4.33292	NA	NA	NA	0	1	1	0	2	NA	NA	0.871947	-4.88293	0.326076	6.35998	NA	NA	NA	NA	0.383237	1.04519e-06	0.744367	2.01783e-10	NA	NA	NA	NA	0.896733	0.000132549	0.963276	5.91078e-08	NA	NA
MLX	NA	NA	NA	Thyroid	3.06957e-05	0.00460718	4.16824	Ovary	2.26419e-05	0.00314433	4.23711	NA	NA	NA	0	1	1	0	2	NA	NA	0.871947	-4.88293	-0.357116	-6.2475	NA	NA	NA	NA	0.383237	1.04519e-06	0.721005	4.17072e-10	NA	NA	NA	NA	0.896733	0.000132549	0.963542	1.1843e-07	NA	NA
MLX	NA	NA	NA	Thyroid	3.06957e-05	0.00460718	4.16824	Pancreas	2.26419e-05	0.00350429	4.23711	NA	NA	NA	0	1	1	0	2	NA	NA	0.871947	-4.88293	-0.357116	-6.2475	NA	NA	NA	NA	0.383237	1.04519e-06	0.721005	4.17072e-10	NA	NA	NA	NA	0.896733	0.000132549	0.959941	1.3011e-07	NA	NA
MLX	NA	NA	NA	Thyroid	3.06957e-05	0.00460718	4.16824	Pituitary	2.26419e-05	0.00332249	4.23711	NA	NA	NA	0	1	1	0	2	NA	NA	0.871947	-4.88293	-0.357116	-6.2475	NA	NA	NA	NA	0.383237	1.04519e-06	0.721005	4.17072e-10	NA	NA	NA	NA	0.896733	0.000132549	0.965294	1.15384e-07	NA	NA
MLX	NA	NA	NA	Thyroid	3.06957e-05	0.00460718	4.16824	Prostate	1.47144e-05	0.00221784	-4.33292	NA	NA	NA	0	1	1	0	2	NA	NA	0.871947	-4.88293	0.326076	6.35998	NA	NA	NA	NA	0.383237	1.04519e-06	0.744367	2.01783e-10	NA	NA	NA	NA	0.896733	0.000132549	0.962193	6.11253e-08	NA	NA
MLX	NA	NA	NA	Thyroid	3.06957e-05	0.00460718	4.16824	Skin_Not_Sun_Exposed_Suprapubic	2.26419e-05	0.00316996	4.23711	NA	NA	NA	0	1	1	0	2	NA	NA	0.871947	-4.88293	-0.357116	-6.2475	NA	NA	NA	NA	0.383237	1.04519e-06	0.721005	4.17072e-10	NA	NA	NA	NA	0.896733	0.000132549	0.962352	1.09776e-07	NA	NA
MLX	NA	NA	NA	Thyroid	3.06957e-05	0.00460718	4.16824	Skin_Sun_Exposed_Lower_leg	1.47144e-05	0.00229871	-4.33292	NA	NA	NA	0	1	1	0	2	NA	NA	0.871947	-4.88293	0.326076	6.35998	NA	NA	NA	NA	0.383237	1.04519e-06	0.744367	2.01783e-10	NA	NA	NA	NA	0.896733	0.000132549	0.966375	5.49045e-08	NA	NA
MLX	NA	NA	NA	Thyroid	3.06957e-05	0.00460718	4.16824	Small_Intestine_Terminal_Ileum	2.26419e-05	0.0031311	4.23711	NA	NA	NA	0	1	1	0	2	NA	NA	0.871947	-4.88293	-0.357116	-6.2475	NA	NA	NA	NA	0.383237	1.04519e-06	0.721005	4.17072e-10	NA	NA	NA	NA	0.896733	0.000132549	0.962503	1.11936e-07	NA	NA
MLX	NA	NA	NA	Thyroid	3.06957e-05	0.00460718	4.16824	Spleen	1.47144e-05	0.00230746	-4.33292	NA	NA	NA	0	1	1	0	2	NA	NA	0.871947	-4.88293	0.326076	6.35998	NA	NA	NA	NA	0.383237	1.04519e-06	0.744367	2.01783e-10	NA	NA	NA	NA	0.896733	0.000132549	0.960235	5.78654e-08	NA	NA
MLX	NA	NA	NA	Thyroid	3.06957e-05	0.00460718	4.16824	Stomach	2.26419e-05	0.0033146	4.23711	NA	NA	NA	0	1	1	0	2	NA	NA	0.871947	-4.88293	-0.357116	-6.2475	NA	NA	NA	NA	0.383237	1.04519e-06	0.721005	4.17072e-10	NA	NA	NA	NA	0.896733	0.000132549	0.960132	1.28346e-07	NA	NA
MLX	NA	NA	NA	Thyroid	3.06957e-05	0.00460718	4.16824	Testis	1.47144e-05	0.00267225	-4.33292	NA	NA	NA	0	1	1	0	2	NA	NA	0.871947	-4.88293	0.326076	6.35998	NA	NA	NA	NA	0.383237	1.04519e-06	0.744367	2.01783e-10	NA	NA	NA	NA	0.896733	0.000132549	0.966846	6.71285e-08	NA	NA
MLX	NA	NA	NA	Thyroid	3.06957e-05	0.00460718	4.16824	Thyroid	2.26419e-05	0.00288434	4.23711	NA	NA	NA	0	1	1	0	2	NA	NA	0.871947	-4.88293	-0.357116	-6.2475	NA	NA	NA	NA	0.383237	1.04519e-06	0.721005	4.17072e-10	NA	NA	NA	NA	0.896733	0.000132549	0.959702	1.14136e-07	NA	NA
MLX	NA	NA	NA	Thyroid	3.06957e-05	0.00460718	4.16824	Uterus	1.47144e-05	0.00228536	-4.33292	NA	NA	NA	0	1	1	0	2	NA	NA	0.871947	-4.88293	0.326076	6.35998	NA	NA	NA	NA	0.383237	1.04519e-06	0.744367	2.01783e-10	NA	NA	NA	NA	0.896733	0.000132549	0.961748	6.32912e-08	NA	NA
MLX	NA	NA	NA	Thyroid	3.06957e-05	0.00460718	4.16824	Vagina	1.47144e-05	0.00236488	-4.33292	NA	NA	NA	0	1	1	0	2	NA	NA	0.871947	-4.88293	0.326076	6.35998	NA	NA	NA	NA	0.383237	1.04519e-06	0.744367	2.01783e-10	NA	NA	NA	NA	0.896733	0.000132549	0.965563	7.10276e-08	NA	NA
MLX	NA	NA	NA	Thyroid	3.06957e-05	0.00460718	4.16824	Whole_Blood	2.26419e-05	0.00314491	4.23711	NA	NA	NA	0	1	1	0	2	NA	NA	0.871947	-4.88293	-0.357116	-6.2475	NA	NA	NA	NA	0.383237	1.04519e-06	0.721005	4.17072e-10	NA	NA	NA	NA	0.896733	0.000132549	0.958196	1.02969e-07	NA	NA
MLX	NA	NA	NA	Thyroid	3.06957e-05	0.00460718	4.16824	smultixcan	1.47144e-05	0.00220475	-4.33292	NA	NA	NA	0	1	1	0	2	NA	NA	0.871947	-4.88293	0.326076	6.35998	NA	NA	NA	NA	0.383237	1.04519e-06	0.744367	2.01783e-10	NA	NA	NA	NA	0.896733	0.000132549	0.962056	5.63146e-08	NA	NA
MLX	NA	NA	NA	smultixcan	7.49185e-05	0.00454233	-0.566211	Adipose_Subcutaneous	2.26419e-05	0.00306849	4.23711	NA	NA	NA	0	1	1	0	2	NA	NA	-0.284943	0.564766	-0.357116	-6.2475	NA	NA	NA	NA	0.92721	8.37975e-10	0.721005	4.17072e-10	NA	NA	NA	NA	0.982558	1.12104e-07	0.96079	1.10728e-07	NA	NA
MLX	NA	NA	NA	smultixcan	7.49185e-05	0.00454233	-0.566211	Adipose_Visceral_Omentum	2.26419e-05	0.00293457	-4.23711	NA	NA	NA	0	1	1	0	2	NA	NA	-0.284943	0.564766	0.357116	6.2475	NA	NA	NA	NA	0.92721	8.37975e-10	0.721005	4.17072e-10	NA	NA	NA	NA	0.982558	1.12104e-07	0.956761	1.08145e-07	NA	NA
MLX	NA	NA	NA	smultixcan	7.49185e-05	0.00454233	-0.566211	Adrenal_Gland	1.47144e-05	0.00202869	-4.33292	NA	NA	NA	0	1	1	0	2	NA	NA	-0.284943	0.564766	0.326076	6.35998	NA	NA	NA	NA	0.92721	8.37975e-10	0.744367	2.01783e-10	NA	NA	NA	NA	0.982558	1.12104e-07	0.961086	5.679e-08	NA	NA
MLX	NA	NA	NA	smultixcan	7.49185e-05	0.00454233	-0.566211	Artery_Aorta	2.26419e-05	0.00310032	4.23711	NA	NA	NA	0	1	1	0	2	NA	NA	-0.284943	0.564766	-0.357116	-6.2475	NA	NA	NA	NA	0.92721	8.37975e-10	0.721005	4.17072e-10	NA	NA	NA	NA	0.982558	1.12104e-07	0.95797	1.06666e-07	NA	NA
MLX	NA	NA	NA	smultixcan	7.49185e-05	0.00454233	-0.566211	Artery_Coronary	2.26419e-05	0.00301365	4.23711	NA	NA	NA	0	1	1	0	2	NA	NA	-0.284943	0.564766	-0.357116	-6.2475	NA	NA	NA	NA	0.92721	8.37975e-10	0.721005	4.17072e-10	NA	NA	NA	NA	0.982558	1.12104e-07	0.952225	1.14152e-07	NA	NA
MLX	NA	NA	NA	smultixcan	7.49185e-05	0.00454233	-0.566211	Artery_Tibial	1.47144e-05	0.00209992	-4.33292	NA	NA	NA	0	1	1	0	2	NA	NA	-0.284943	0.564766	0.326076	6.35998	NA	NA	NA	NA	0.92721	8.37975e-10	0.744367	2.01783e-10	NA	NA	NA	NA	0.982558	1.12104e-07	0.966006	6.05779e-08	NA	NA
MLX	NA	NA	NA	smultixcan	7.49185e-05	0.00454233	-0.566211	Brain_Amygdala	2.26419e-05	0.00485776	4.23711	NA	NA	NA	0	1	1	0	2	NA	NA	-0.284943	0.564766	-0.357116	-6.2475	NA	NA	NA	NA	0.92721	8.37975e-10	0.721005	4.17072e-10	NA	NA	NA	NA	0.982558	1.12104e-07	0.964029	1.57053e-07	NA	NA
MLX	NA	NA	NA	smultixcan	7.49185e-05	0.00454233	-0.566211	Brain_Anterior_cingulate_cortex_BA24	1.47144e-05	0.00267393	-4.33292	NA	NA	NA	0	1	1	0	2	NA	NA	-0.284943	0.564766	0.326076	6.35998	NA	NA	NA	NA	0.92721	8.37975e-10	0.744367	2.01783e-10	NA	NA	NA	NA	0.982558	1.12104e-07	0.960813	6.81304e-08	NA	NA
MLX	NA	NA	NA	smultixcan	7.49185e-05	0.00454233	-0.566211	Brain_Caudate_basal_ganglia	2.26419e-05	0.00372138	-4.23711	NA	NA	NA	0	1	1	0	2	NA	NA	-0.284943	0.564766	0.357116	6.2475	NA	NA	NA	NA	0.92721	8.37975e-10	0.721005	4.17072e-10	NA	NA	NA	NA	0.982558	1.12104e-07	0.960353	1.16041e-07	NA	NA
MLX	NA	NA	NA	smultixcan	7.49185e-05	0.00454233	-0.566211	Brain_Cerebellar_Hemisphere	1.47144e-05	0.0022133	-4.33292	NA	NA	NA	0	1	1	0	2	NA	NA	-0.284943	0.564766	0.326076	6.35998	NA	NA	NA	NA	0.92721	8.37975e-10	0.744367	2.01783e-10	NA	NA	NA	NA	0.982558	1.12104e-07	0.966736	5.77784e-08	NA	NA
MLX	NA	NA	NA	smultixcan	7.49185e-05	0.00454233	-0.566211	Brain_Cerebellum	1.47144e-05	0.00232457	-4.33292	NA	NA	NA	0	1	1	0	2	NA	NA	-0.284943	0.564766	0.326076	6.35998	NA	NA	NA	NA	0.92721	8.37975e-10	0.744367	2.01783e-10	NA	NA	NA	NA	0.982558	1.12104e-07	0.966172	6.18263e-08	NA	NA
MLX	NA	NA	NA	smultixcan	7.49185e-05	0.00454233	-0.566211	Brain_Cortex	1.47144e-05	0.00227626	-4.33292	NA	NA	NA	0	1	1	0	2	NA	NA	-0.284943	0.564766	0.326076	6.35998	NA	NA	NA	NA	0.92721	8.37975e-10	0.744367	2.01783e-10	NA	NA	NA	NA	0.982558	1.12104e-07	0.963091	6.11935e-08	NA	NA
MLX	NA	NA	NA	smultixcan	7.49185e-05	0.00454233	-0.566211	Brain_Frontal_Cortex_BA9	2.26419e-05	0.0036582	4.23711	NA	NA	NA	0	1	1	0	2	NA	NA	-0.284943	0.564766	-0.357116	-6.2475	NA	NA	NA	NA	0.92721	8.37975e-10	0.721005	4.17072e-10	NA	NA	NA	NA	0.982558	1.12104e-07	0.957754	1.14022e-07	NA	NA
MLX	NA	NA	NA	smultixcan	7.49185e-05	0.00454233	-0.566211	Brain_Hippocampus	2.26419e-05	0.00460898	-4.23711	NA	NA	NA	0	1	1	0	2	NA	NA	-0.284943	0.564766	0.357116	6.2475	NA	NA	NA	NA	0.92721	8.37975e-10	0.721005	4.17072e-10	NA	NA	NA	NA	0.982558	1.12104e-07	0.963078	1.88632e-07	NA	NA
MLX	NA	NA	NA	smultixcan	7.49185e-05	0.00454233	-0.566211	Brain_Hypothalamus	2.26419e-05	0.00434053	4.23711	NA	NA	NA	0	1	1	0	2	NA	NA	-0.284943	0.564766	-0.357116	-6.2475	NA	NA	NA	NA	0.92721	8.37975e-10	0.721005	4.17072e-10	NA	NA	NA	NA	0.982558	1.12104e-07	0.961006	1.37124e-07	NA	NA
MLX	NA	NA	NA	smultixcan	7.49185e-05	0.00454233	-0.566211	Brain_Nucleus_accumbens_basal_ganglia	2.26419e-05	0.00363484	4.23711	NA	NA	NA	0	1	1	0	2	NA	NA	-0.284943	0.564766	-0.357116	-6.2475	NA	NA	NA	NA	0.92721	8.37975e-10	0.721005	4.17072e-10	NA	NA	NA	NA	0.982558	1.12104e-07	0.95878	1.2109e-07	NA	NA
MLX	NA	NA	NA	smultixcan	7.49185e-05	0.00454233	-0.566211	Brain_Putamen_basal_ganglia	2.26419e-05	0.00432489	4.23711	NA	NA	NA	0	1	1	0	2	NA	NA	-0.284943	0.564766	-0.357116	-6.2475	NA	NA	NA	NA	0.92721	8.37975e-10	0.721005	4.17072e-10	NA	NA	NA	NA	0.982558	1.12104e-07	0.956147	1.36407e-07	NA	NA
MLX	NA	NA	NA	smultixcan	7.49185e-05	0.00454233	-0.566211	Brain_Spinal_cord_cervical_c-1	2.26419e-05	0.00382256	-4.23711	NA	NA	NA	0	1	1	0	2	NA	NA	-0.284943	0.564766	0.357116	6.2475	NA	NA	NA	NA	0.92721	8.37975e-10	0.721005	4.17072e-10	NA	NA	NA	NA	0.982558	1.12104e-07	0.95823	1.42561e-07	NA	NA
MLX	NA	NA	NA	smultixcan	7.49185e-05	0.00454233	-0.566211	Breast_Mammary_Tissue	2.26419e-05	0.00294475	4.23711	NA	NA	NA	0	1	1	0	2	NA	NA	-0.284943	0.564766	-0.357116	-6.2475	NA	NA	NA	NA	0.92721	8.37975e-10	0.721005	4.17072e-10	NA	NA	NA	NA	0.982558	1.12104e-07	0.960781	1.05762e-07	NA	NA
MLX	NA	NA	NA	smultixcan	7.49185e-05	0.00454233	-0.566211	Cells_Cultured_fibroblasts	1.47144e-05	0.00210647	-4.33292	NA	NA	NA	0	1	1	0	2	NA	NA	-0.284943	0.564766	0.326076	6.35998	NA	NA	NA	NA	0.92721	8.37975e-10	0.744367	2.01783e-10	NA	NA	NA	NA	0.982558	1.12104e-07	0.95875	6.04546e-08	NA	NA
MLX	NA	NA	NA	smultixcan	7.49185e-05	0.00454233	-0.566211	Cells_EBV-transformed_lymphocytes	2.26419e-05	0.00280639	-4.23711	NA	NA	NA	0	1	1	0	2	NA	NA	-0.284943	0.564766	0.357116	6.2475	NA	NA	NA	NA	0.92721	8.37975e-10	0.721005	4.17072e-10	NA	NA	NA	NA	0.982558	1.12104e-07	0.953511	9.12509e-08	NA	NA
MLX	NA	NA	NA	smultixcan	7.49185e-05	0.00454233	-0.566211	Colon_Sigmoid	1.47144e-05	0.00216813	-4.33292	NA	NA	NA	0	1	1	0	2	NA	NA	-0.284943	0.564766	0.326076	6.35998	NA	NA	NA	NA	0.92721	8.37975e-10	0.744367	2.01783e-10	NA	NA	NA	NA	0.982558	1.12104e-07	0.966666	5.74029e-08	NA	NA
MLX	NA	NA	NA	smultixcan	7.49185e-05	0.00454233	-0.566211	Colon_Transverse	1.47144e-05	0.002288	-4.33292	NA	NA	NA	0	1	1	0	2	NA	NA	-0.284943	0.564766	0.326076	6.35998	NA	NA	NA	NA	0.92721	8.37975e-10	0.744367	2.01783e-10	NA	NA	NA	NA	0.982558	1.12104e-07	0.965064	6.30029e-08	NA	NA
MLX	NA	NA	NA	smultixcan	7.49185e-05	0.00454233	-0.566211	Esophagus_Gastroesophageal_Junction	1.47144e-05	0.00207802	-4.33292	NA	NA	NA	0	1	1	0	2	NA	NA	-0.284943	0.564766	0.326076	6.35998	NA	NA	NA	NA	0.92721	8.37975e-10	0.744367	2.01783e-10	NA	NA	NA	NA	0.982558	1.12104e-07	0.963218	5.57421e-08	NA	NA
MLX	NA	NA	NA	smultixcan	7.49185e-05	0.00454233	-0.566211	Esophagus_Mucosa	1.47144e-05	0.00216368	-4.33292	NA	NA	NA	0	1	1	0	2	NA	NA	-0.284943	0.564766	0.326076	6.35998	NA	NA	NA	NA	0.92721	8.37975e-10	0.744367	2.01783e-10	NA	NA	NA	NA	0.982558	1.12104e-07	0.963211	5.73475e-08	NA	NA
MLX	NA	NA	NA	smultixcan	7.49185e-05	0.00454233	-0.566211	Esophagus_Muscularis	1.47144e-05	0.00218199	-4.33292	NA	NA	NA	0	1	1	0	2	NA	NA	-0.284943	0.564766	0.326076	6.35998	NA	NA	NA	NA	0.92721	8.37975e-10	0.744367	2.01783e-10	NA	NA	NA	NA	0.982558	1.12104e-07	0.964001	5.75208e-08	NA	NA
MLX	NA	NA	NA	smultixcan	7.49185e-05	0.00454233	-0.566211	Heart_Atrial_Appendage	2.26419e-05	0.00351576	-4.23711	NA	NA	NA	0	1	1	0	2	NA	NA	-0.284943	0.564766	0.357116	6.2475	NA	NA	NA	NA	0.92721	8.37975e-10	0.721005	4.17072e-10	NA	NA	NA	NA	0.982558	1.12104e-07	0.958842	1.14911e-07	NA	NA
MLX	NA	NA	NA	smultixcan	7.49185e-05	0.00454233	-0.566211	Heart_Left_Ventricle	2.26419e-05	0.00365493	4.23711	NA	NA	NA	0	1	1	0	2	NA	NA	-0.284943	0.564766	-0.357116	-6.2475	NA	NA	NA	NA	0.92721	8.37975e-10	0.721005	4.17072e-10	NA	NA	NA	NA	0.982558	1.12104e-07	0.958418	1.1161e-07	NA	NA
MLX	NA	NA	NA	smultixcan	7.49185e-05	0.00454233	-0.566211	Liver	1.47144e-05	0.00267761	-4.33292	NA	NA	NA	0	1	1	0	2	NA	NA	-0.284943	0.564766	0.326076	6.35998	NA	NA	NA	NA	0.92721	8.37975e-10	0.744367	2.01783e-10	NA	NA	NA	NA	0.982558	1.12104e-07	0.955846	7.20052e-08	NA	NA
MLX	NA	NA	NA	smultixcan	7.49185e-05	0.00454233	-0.566211	Lung	2.26419e-05	0.00292157	4.23711	NA	NA	NA	0	1	1	0	2	NA	NA	-0.284943	0.564766	-0.357116	-6.2475	NA	NA	NA	NA	0.92721	8.37975e-10	0.721005	4.17072e-10	NA	NA	NA	NA	0.982558	1.12104e-07	0.958518	1.10577e-07	NA	NA
MLX	NA	NA	NA	smultixcan	7.49185e-05	0.00454233	-0.566211	Minor_Salivary_Gland	2.26419e-05	0.00322139	4.23711	NA	NA	NA	0	1	1	0	2	NA	NA	-0.284943	0.564766	-0.357116	-6.2475	NA	NA	NA	NA	0.92721	8.37975e-10	0.721005	4.17072e-10	NA	NA	NA	NA	0.982558	1.12104e-07	0.958233	1.17428e-07	NA	NA
MLX	NA	NA	NA	smultixcan	7.49185e-05	0.00454233	-0.566211	Muscle_Skeletal	1.47144e-05	0.00243728	-4.33292	NA	NA	NA	0	1	1	0	2	NA	NA	-0.284943	0.564766	0.326076	6.35998	NA	NA	NA	NA	0.92721	8.37975e-10	0.744367	2.01783e-10	NA	NA	NA	NA	0.982558	1.12104e-07	0.958028	6.23903e-08	NA	NA
MLX	NA	NA	NA	smultixcan	7.49185e-05	0.00454233	-0.566211	Nerve_Tibial	1.47144e-05	0.00224464	-4.33292	NA	NA	NA	0	1	1	0	2	NA	NA	-0.284943	0.564766	0.326076	6.35998	NA	NA	NA	NA	0.92721	8.37975e-10	0.744367	2.01783e-10	NA	NA	NA	NA	0.982558	1.12104e-07	0.963276	5.91078e-08	NA	NA
MLX	NA	NA	NA	smultixcan	7.49185e-05	0.00454233	-0.566211	Ovary	2.26419e-05	0.00314433	4.23711	NA	NA	NA	0	1	1	0	2	NA	NA	-0.284943	0.564766	-0.357116	-6.2475	NA	NA	NA	NA	0.92721	8.37975e-10	0.721005	4.17072e-10	NA	NA	NA	NA	0.982558	1.12104e-07	0.963542	1.1843e-07	NA	NA
MLX	NA	NA	NA	smultixcan	7.49185e-05	0.00454233	-0.566211	Pancreas	2.26419e-05	0.00350429	4.23711	NA	NA	NA	0	1	1	0	2	NA	NA	-0.284943	0.564766	-0.357116	-6.2475	NA	NA	NA	NA	0.92721	8.37975e-10	0.721005	4.17072e-10	NA	NA	NA	NA	0.982558	1.12104e-07	0.959941	1.3011e-07	NA	NA
MLX	NA	NA	NA	smultixcan	7.49185e-05	0.00454233	-0.566211	Pituitary	2.26419e-05	0.00332249	4.23711	NA	NA	NA	0	1	1	0	2	NA	NA	-0.284943	0.564766	-0.357116	-6.2475	NA	NA	NA	NA	0.92721	8.37975e-10	0.721005	4.17072e-10	NA	NA	NA	NA	0.982558	1.12104e-07	0.965294	1.15384e-07	NA	NA
MLX	NA	NA	NA	smultixcan	7.49185e-05	0.00454233	-0.566211	Prostate	1.47144e-05	0.00221784	-4.33292	NA	NA	NA	0	1	1	0	2	NA	NA	-0.284943	0.564766	0.326076	6.35998	NA	NA	NA	NA	0.92721	8.37975e-10	0.744367	2.01783e-10	NA	NA	NA	NA	0.982558	1.12104e-07	0.962193	6.11253e-08	NA	NA
MLX	NA	NA	NA	smultixcan	7.49185e-05	0.00454233	-0.566211	Skin_Not_Sun_Exposed_Suprapubic	2.26419e-05	0.00316996	4.23711	NA	NA	NA	0	1	1	0	2	NA	NA	-0.284943	0.564766	-0.357116	-6.2475	NA	NA	NA	NA	0.92721	8.37975e-10	0.721005	4.17072e-10	NA	NA	NA	NA	0.982558	1.12104e-07	0.962352	1.09776e-07	NA	NA
MLX	NA	NA	NA	smultixcan	7.49185e-05	0.00454233	-0.566211	Skin_Sun_Exposed_Lower_leg	1.47144e-05	0.00229871	-4.33292	NA	NA	NA	0	1	1	0	2	NA	NA	-0.284943	0.564766	0.326076	6.35998	NA	NA	NA	NA	0.92721	8.37975e-10	0.744367	2.01783e-10	NA	NA	NA	NA	0.982558	1.12104e-07	0.966375	5.49045e-08	NA	NA
MLX	NA	NA	NA	smultixcan	7.49185e-05	0.00454233	-0.566211	Small_Intestine_Terminal_Ileum	2.26419e-05	0.0031311	4.23711	NA	NA	NA	0	1	1	0	2	NA	NA	-0.284943	0.564766	-0.357116	-6.2475	NA	NA	NA	NA	0.92721	8.37975e-10	0.721005	4.17072e-10	NA	NA	NA	NA	0.982558	1.12104e-07	0.962503	1.11936e-07	NA	NA
MLX	NA	NA	NA	smultixcan	7.49185e-05	0.00454233	-0.566211	Spleen	1.47144e-05	0.00230746	-4.33292	NA	NA	NA	0	1	1	0	2	NA	NA	-0.284943	0.564766	0.326076	6.35998	NA	NA	NA	NA	0.92721	8.37975e-10	0.744367	2.01783e-10	NA	NA	NA	NA	0.982558	1.12104e-07	0.960235	5.78654e-08	NA	NA
MLX	NA	NA	NA	smultixcan	7.49185e-05	0.00454233	-0.566211	Stomach	2.26419e-05	0.0033146	4.23711	NA	NA	NA	0	1	1	0	2	NA	NA	-0.284943	0.564766	-0.357116	-6.2475	NA	NA	NA	NA	0.92721	8.37975e-10	0.721005	4.17072e-10	NA	NA	NA	NA	0.982558	1.12104e-07	0.960132	1.28346e-07	NA	NA
MLX	NA	NA	NA	smultixcan	7.49185e-05	0.00454233	-0.566211	Testis	1.47144e-05	0.00267225	-4.33292	NA	NA	NA	0	1	1	0	2	NA	NA	-0.284943	0.564766	0.326076	6.35998	NA	NA	NA	NA	0.92721	8.37975e-10	0.744367	2.01783e-10	NA	NA	NA	NA	0.982558	1.12104e-07	0.966846	6.71285e-08	NA	NA
MLX	NA	NA	NA	smultixcan	7.49185e-05	0.00454233	-0.566211	Thyroid	2.26419e-05	0.00288434	4.23711	NA	NA	NA	0	1	1	0	2	NA	NA	-0.284943	0.564766	-0.357116	-6.2475	NA	NA	NA	NA	0.92721	8.37975e-10	0.721005	4.17072e-10	NA	NA	NA	NA	0.982558	1.12104e-07	0.959702	1.14136e-07	NA	NA
MLX	NA	NA	NA	smultixcan	7.49185e-05	0.00454233	-0.566211	Uterus	1.47144e-05	0.00228536	-4.33292	NA	NA	NA	0	1	1	0	2	NA	NA	-0.284943	0.564766	0.326076	6.35998	NA	NA	NA	NA	0.92721	8.37975e-10	0.744367	2.01783e-10	NA	NA	NA	NA	0.982558	1.12104e-07	0.961748	6.32912e-08	NA	NA
MLX	NA	NA	NA	smultixcan	7.49185e-05	0.00454233	-0.566211	Vagina	1.47144e-05	0.00236488	-4.33292	NA	NA	NA	0	1	1	0	2	NA	NA	-0.284943	0.564766	0.326076	6.35998	NA	NA	NA	NA	0.92721	8.37975e-10	0.744367	2.01783e-10	NA	NA	NA	NA	0.982558	1.12104e-07	0.965563	7.10276e-08	NA	NA
MLX	NA	NA	NA	smultixcan	7.49185e-05	0.00454233	-0.566211	Whole_Blood	2.26419e-05	0.00314491	4.23711	NA	NA	NA	0	1	1	0	2	NA	NA	-0.284943	0.564766	-0.357116	-6.2475	NA	NA	NA	NA	0.92721	8.37975e-10	0.721005	4.17072e-10	NA	NA	NA	NA	0.982558	1.12104e-07	0.958196	1.02969e-07	NA	NA
MLX	NA	NA	NA	smultixcan	7.49185e-05	0.00454233	-0.566211	smultixcan	1.47144e-05	0.00220475	-4.33292	NA	NA	NA	0	1	1	0	2	NA	NA	-0.284943	0.564766	0.326076	6.35998	NA	NA	NA	NA	0.92721	8.37975e-10	0.744367	2.01783e-10	NA	NA	NA	NA	0.982558	1.12104e-07	0.962056	5.63146e-08	NA	NA
MPI	NA	NA	NA	Adipose_Subcutaneous	3.34851e-06	0.000732914	-4.6482	Adipose_Subcutaneous	5.81508e-05	0.00603539	4.02019	NA	NA	NA	0	1	1	0	2	NA	NA	-2.54617	3.95259	2.19753	-3.42706	NA	NA	NA	NA	0.0108911	7.73102e-05	0.027983	0.000610147	NA	NA	NA	NA	0.451649	0.00476856	0.51998	0.0184596	NA	NA
MPI	NA	NA	NA	Adipose_Subcutaneous	3.34851e-06	0.000732914	-4.6482	Adipose_Visceral_Omentum	5.81508e-05	0.00595089	4.02019	NA	NA	NA	0	1	1	0	2	NA	NA	-2.54617	3.95259	2.19753	-3.42706	NA	NA	NA	NA	0.0108911	7.73102e-05	0.027983	0.000610147	NA	NA	NA	NA	0.451649	0.00476856	0.514724	0.0185115	NA	NA
MPI	NA	NA	NA	Adipose_Subcutaneous	3.34851e-06	0.000732914	-4.6482	Adrenal_Gland	5.81508e-05	0.00591357	4.02019	NA	NA	NA	0	1	1	0	2	NA	NA	-2.54617	3.95259	2.19753	-3.42706	NA	NA	NA	NA	0.0108911	7.73102e-05	0.027983	0.000610147	NA	NA	NA	NA	0.451649	0.00476856	0.53483	0.017411	NA	NA
MPI	NA	NA	NA	Adipose_Subcutaneous	3.34851e-06	0.000732914	-4.6482	Artery_Aorta	5.81508e-05	0.00617163	4.02019	NA	NA	NA	0	1	1	0	2	NA	NA	-2.54617	3.95259	2.19753	-3.42706	NA	NA	NA	NA	0.0108911	7.73102e-05	0.027983	0.000610147	NA	NA	NA	NA	0.451649	0.00476856	0.523507	0.0178191	NA	NA
MPI	NA	NA	NA	Adipose_Subcutaneous	3.34851e-06	0.000732914	-4.6482	Artery_Coronary	5.81508e-05	0.0060287	4.02019	NA	NA	NA	0	1	1	0	2	NA	NA	-2.54617	3.95259	2.19753	-3.42706	NA	NA	NA	NA	0.0108911	7.73102e-05	0.027983	0.000610147	NA	NA	NA	NA	0.451649	0.00476856	0.51783	0.0190477	NA	NA
MPI	NA	NA	NA	Adipose_Subcutaneous	3.34851e-06	0.000732914	-4.6482	Artery_Tibial	5.81508e-05	0.00598531	4.02019	NA	NA	NA	0	1	1	0	2	NA	NA	-2.54617	3.95259	2.19753	-3.42706	NA	NA	NA	NA	0.0108911	7.73102e-05	0.027983	0.000610147	NA	NA	NA	NA	0.451649	0.00476856	0.532858	0.0181161	NA	NA
MPI	NA	NA	NA	Adipose_Subcutaneous	3.34851e-06	0.000732914	-4.6482	Brain_Amygdala	5.81508e-05	0.00961462	-4.02019	NA	NA	NA	0	1	1	0	2	NA	NA	-2.54617	3.95259	-2.19753	3.42706	NA	NA	NA	NA	0.0108911	7.73102e-05	0.027983	0.000610147	NA	NA	NA	NA	0.451649	0.00476856	0.562889	0.0229757	NA	NA
MPI	NA	NA	NA	Adipose_Subcutaneous	3.34851e-06	0.000732914	-4.6482	Brain_Anterior_cingulate_cortex_BA24	5.81508e-05	0.00754254	4.02019	NA	NA	NA	0	1	1	0	2	NA	NA	-2.54617	3.95259	2.19753	-3.42706	NA	NA	NA	NA	0.0108911	7.73102e-05	0.027983	0.000610147	NA	NA	NA	NA	0.451649	0.00476856	0.57797	0.0210729	NA	NA
MPI	NA	NA	NA	Adipose_Subcutaneous	3.34851e-06	0.000732914	-4.6482	Brain_Caudate_basal_ganglia	5.81508e-05	0.00748342	4.02019	NA	NA	NA	0	1	1	0	2	NA	NA	-2.54617	3.95259	2.19753	-3.42706	NA	NA	NA	NA	0.0108911	7.73102e-05	0.027983	0.000610147	NA	NA	NA	NA	0.451649	0.00476856	0.549622	0.0208296	NA	NA
MPI	NA	NA	NA	Adipose_Subcutaneous	3.34851e-06	0.000732914	-4.6482	Brain_Cerebellar_Hemisphere	5.81508e-05	0.00656841	-4.02019	NA	NA	NA	0	1	1	0	2	NA	NA	-2.54617	3.95259	-2.19753	3.42706	NA	NA	NA	NA	0.0108911	7.73102e-05	0.027983	0.000610147	NA	NA	NA	NA	0.451649	0.00476856	0.525817	0.017649	NA	NA
MPI	NA	NA	NA	Adipose_Subcutaneous	3.34851e-06	0.000732914	-4.6482	Brain_Cerebellum	5.81508e-05	0.00651416	-4.02019	NA	NA	NA	0	1	1	0	2	NA	NA	-2.54617	3.95259	-2.19753	3.42706	NA	NA	NA	NA	0.0108911	7.73102e-05	0.027983	0.000610147	NA	NA	NA	NA	0.451649	0.00476856	0.518315	0.018042	NA	NA
MPI	NA	NA	NA	Adipose_Subcutaneous	3.34851e-06	0.000732914	-4.6482	Brain_Cortex	5.81508e-05	0.00651807	-4.02019	NA	NA	NA	0	1	1	0	2	NA	NA	-2.54617	3.95259	-2.19753	3.42706	NA	NA	NA	NA	0.0108911	7.73102e-05	0.027983	0.000610147	NA	NA	NA	NA	0.451649	0.00476856	0.535055	0.0191779	NA	NA
MPI	NA	NA	NA	Adipose_Subcutaneous	3.34851e-06	0.000732914	-4.6482	Brain_Frontal_Cortex_BA9	5.81508e-05	0.0070944	4.02019	NA	NA	NA	0	1	1	0	2	NA	NA	-2.54617	3.95259	2.19753	-3.42706	NA	NA	NA	NA	0.0108911	7.73102e-05	0.027983	0.000610147	NA	NA	NA	NA	0.451649	0.00476856	0.549796	0.0196507	NA	NA
MPI	NA	NA	NA	Adipose_Subcutaneous	3.34851e-06	0.000732914	-4.6482	Brain_Hippocampus	5.81508e-05	0.00876828	4.02019	NA	NA	NA	0	1	1	0	2	NA	NA	-2.54617	3.95259	2.19753	-3.42706	NA	NA	NA	NA	0.0108911	7.73102e-05	0.027983	0.000610147	NA	NA	NA	NA	0.451649	0.00476856	0.563776	0.0209192	NA	NA
MPI	NA	NA	NA	Adipose_Subcutaneous	3.34851e-06	0.000732914	-4.6482	Brain_Hypothalamus	5.81508e-05	0.00848664	4.02019	NA	NA	NA	0	1	1	0	2	NA	NA	-2.54617	3.95259	2.19753	-3.42706	NA	NA	NA	NA	0.0108911	7.73102e-05	0.027983	0.000610147	NA	NA	NA	NA	0.451649	0.00476856	0.545248	0.0207819	NA	NA
MPI	NA	NA	NA	Adipose_Subcutaneous	3.34851e-06	0.000732914	-4.6482	Brain_Nucleus_accumbens_basal_ganglia	5.81508e-05	0.00732462	4.02019	NA	NA	NA	0	1	1	0	2	NA	NA	-2.54617	3.95259	2.19753	-3.42706	NA	NA	NA	NA	0.0108911	7.73102e-05	0.027983	0.000610147	NA	NA	NA	NA	0.451649	0.00476856	0.530699	0.0205059	NA	NA
MPI	NA	NA	NA	Adipose_Subcutaneous	3.34851e-06	0.000732914	-4.6482	Brain_Putamen_basal_ganglia	5.81508e-05	0.00849002	4.02019	NA	NA	NA	0	1	1	0	2	NA	NA	-2.54617	3.95259	2.19753	-3.42706	NA	NA	NA	NA	0.0108911	7.73102e-05	0.027983	0.000610147	NA	NA	NA	NA	0.451649	0.00476856	0.545427	0.0200438	NA	NA
MPI	NA	NA	NA	Adipose_Subcutaneous	3.34851e-06	0.000732914	-4.6482	Brain_Spinal_cord_cervical_c-1	5.81508e-05	0.00746594	4.02019	NA	NA	NA	0	1	1	0	2	NA	NA	-2.54617	3.95259	2.19753	-3.42706	NA	NA	NA	NA	0.0108911	7.73102e-05	0.027983	0.000610147	NA	NA	NA	NA	0.451649	0.00476856	0.55146	0.0208549	NA	NA
MPI	NA	NA	NA	Adipose_Subcutaneous	3.34851e-06	0.000732914	-4.6482	Brain_Substantia_nigra	5.81508e-05	0.0079026	-4.02019	NA	NA	NA	0	1	1	0	2	NA	NA	-2.54617	3.95259	-2.19753	3.42706	NA	NA	NA	NA	0.0108911	7.73102e-05	0.027983	0.000610147	NA	NA	NA	NA	0.451649	0.00476856	0.54762	0.0229519	NA	NA
MPI	NA	NA	NA	Adipose_Subcutaneous	3.34851e-06	0.000732914	-4.6482	Breast_Mammary_Tissue	5.81508e-05	0.00601336	4.02019	NA	NA	NA	0	1	1	0	2	NA	NA	-2.54617	3.95259	2.19753	-3.42706	NA	NA	NA	NA	0.0108911	7.73102e-05	0.027983	0.000610147	NA	NA	NA	NA	0.451649	0.00476856	0.507967	0.0180462	NA	NA
MPI	NA	NA	NA	Adipose_Subcutaneous	3.34851e-06	0.000732914	-4.6482	Cells_Cultured_fibroblasts	5.81508e-05	0.0060293	4.02019	NA	NA	NA	0	1	1	0	2	NA	NA	-2.54617	3.95259	2.19753	-3.42706	NA	NA	NA	NA	0.0108911	7.73102e-05	0.027983	0.000610147	NA	NA	NA	NA	0.451649	0.00476856	0.513308	0.0179325	NA	NA
MPI	NA	NA	NA	Adipose_Subcutaneous	3.34851e-06	0.000732914	-4.6482	Cells_EBV-transformed_lymphocytes	5.81508e-05	0.00563094	4.02019	NA	NA	NA	0	1	1	0	2	NA	NA	-2.54617	3.95259	2.19753	-3.42706	NA	NA	NA	NA	0.0108911	7.73102e-05	0.027983	0.000610147	NA	NA	NA	NA	0.451649	0.00476856	0.521379	0.0163637	NA	NA
MPI	NA	NA	NA	Adipose_Subcutaneous	3.34851e-06	0.000732914	-4.6482	Colon_Sigmoid	5.81508e-05	0.00612437	4.02019	NA	NA	NA	0	1	1	0	2	NA	NA	-2.54617	3.95259	2.19753	-3.42706	NA	NA	NA	NA	0.0108911	7.73102e-05	0.027983	0.000610147	NA	NA	NA	NA	0.451649	0.00476856	0.526619	0.0179022	NA	NA
MPI	NA	NA	NA	Adipose_Subcutaneous	3.34851e-06	0.000732914	-4.6482	Esophagus_Gastroesophageal_Junction	5.81508e-05	0.00580611	4.02019	NA	NA	NA	0	1	1	0	2	NA	NA	-2.54617	3.95259	2.19753	-3.42706	NA	NA	NA	NA	0.0108911	7.73102e-05	0.027983	0.000610147	NA	NA	NA	NA	0.451649	0.00476856	0.51972	0.017879	NA	NA
MPI	NA	NA	NA	Adipose_Subcutaneous	3.34851e-06	0.000732914	-4.6482	Esophagus_Mucosa	5.81508e-05	0.0061596	4.02019	NA	NA	NA	0	1	1	0	2	NA	NA	-2.54617	3.95259	2.19753	-3.42706	NA	NA	NA	NA	0.0108911	7.73102e-05	0.027983	0.000610147	NA	NA	NA	NA	0.451649	0.00476856	0.519124	0.0175796	NA	NA
MPI	NA	NA	NA	Adipose_Subcutaneous	3.34851e-06	0.000732914	-4.6482	Esophagus_Muscularis	5.81508e-05	0.00583332	4.02019	NA	NA	NA	0	1	1	0	2	NA	NA	-2.54617	3.95259	2.19753	-3.42706	NA	NA	NA	NA	0.0108911	7.73102e-05	0.027983	0.000610147	NA	NA	NA	NA	0.451649	0.00476856	0.512405	0.0181888	NA	NA
MPI	NA	NA	NA	Adipose_Subcutaneous	3.34851e-06	0.000732914	-4.6482	Heart_Atrial_Appendage	5.81508e-05	0.00663161	-4.02019	NA	NA	NA	0	1	1	0	2	NA	NA	-2.54617	3.95259	-2.19753	3.42706	NA	NA	NA	NA	0.0108911	7.73102e-05	0.027983	0.000610147	NA	NA	NA	NA	0.451649	0.00476856	0.510929	0.0192546	NA	NA
MPI	NA	NA	NA	Adipose_Subcutaneous	3.34851e-06	0.000732914	-4.6482	Heart_Left_Ventricle	5.81508e-05	0.00702735	-4.02019	NA	NA	NA	0	1	1	0	2	NA	NA	-2.54617	3.95259	-2.19753	3.42706	NA	NA	NA	NA	0.0108911	7.73102e-05	0.027983	0.000610147	NA	NA	NA	NA	0.451649	0.00476856	0.515308	0.0204693	NA	NA
MPI	NA	NA	NA	Adipose_Subcutaneous	3.34851e-06	0.000732914	-4.6482	Kidney_Cortex	5.81508e-05	0.00781424	4.02019	NA	NA	NA	0	1	1	0	2	NA	NA	-2.54617	3.95259	2.19753	-3.42706	NA	NA	NA	NA	0.0108911	7.73102e-05	0.027983	0.000610147	NA	NA	NA	NA	0.451649	0.00476856	0.530666	0.0215694	NA	NA
MPI	NA	NA	NA	Adipose_Subcutaneous	3.34851e-06	0.000732914	-4.6482	Liver	5.81508e-05	0.00699043	-4.02019	NA	NA	NA	0	1	1	0	2	NA	NA	-2.54617	3.95259	-2.19753	3.42706	NA	NA	NA	NA	0.0108911	7.73102e-05	0.027983	0.000610147	NA	NA	NA	NA	0.451649	0.00476856	0.526096	0.0197316	NA	NA
MPI	NA	NA	NA	Adipose_Subcutaneous	3.34851e-06	0.000732914	-4.6482	Lung	5.81508e-05	0.00573353	4.02019	NA	NA	NA	0	1	1	0	2	NA	NA	-2.54617	3.95259	2.19753	-3.42706	NA	NA	NA	NA	0.0108911	7.73102e-05	0.027983	0.000610147	NA	NA	NA	NA	0.451649	0.00476856	0.501081	0.0179891	NA	NA
MPI	NA	NA	NA	Adipose_Subcutaneous	3.34851e-06	0.000732914	-4.6482	Minor_Salivary_Gland	5.81508e-05	0.00629378	4.02019	NA	NA	NA	0	1	1	0	2	NA	NA	-2.54617	3.95259	2.19753	-3.42706	NA	NA	NA	NA	0.0108911	7.73102e-05	0.027983	0.000610147	NA	NA	NA	NA	0.451649	0.00476856	0.513668	0.0186269	NA	NA
MPI	NA	NA	NA	Adipose_Subcutaneous	3.34851e-06	0.000732914	-4.6482	Muscle_Skeletal	5.81508e-05	0.00637799	4.02019	NA	NA	NA	0	1	1	0	2	NA	NA	-2.54617	3.95259	2.19753	-3.42706	NA	NA	NA	NA	0.0108911	7.73102e-05	0.027983	0.000610147	NA	NA	NA	NA	0.451649	0.00476856	0.520483	0.0183944	NA	NA
MPI	NA	NA	NA	Adipose_Subcutaneous	3.34851e-06	0.000732914	-4.6482	Nerve_Tibial	5.81508e-05	0.00644533	-4.02019	NA	NA	NA	0	1	1	0	2	NA	NA	-2.54617	3.95259	-2.19753	3.42706	NA	NA	NA	NA	0.0108911	7.73102e-05	0.027983	0.000610147	NA	NA	NA	NA	0.451649	0.00476856	0.517903	0.0186552	NA	NA
MPI	NA	NA	NA	Adipose_Subcutaneous	3.34851e-06	0.000732914	-4.6482	Ovary	5.81508e-05	0.00638462	-4.02019	NA	NA	NA	0	1	1	0	2	NA	NA	-2.54617	3.95259	-2.19753	3.42706	NA	NA	NA	NA	0.0108911	7.73102e-05	0.027983	0.000610147	NA	NA	NA	NA	0.451649	0.00476856	0.518711	0.0175765	NA	NA
MPI	NA	NA	NA	Adipose_Subcutaneous	3.34851e-06	0.000732914	-4.6482	Pancreas	5.81508e-05	0.00690256	4.02019	NA	NA	NA	0	1	1	0	2	NA	NA	-2.54617	3.95259	2.19753	-3.42706	NA	NA	NA	NA	0.0108911	7.73102e-05	0.027983	0.000610147	NA	NA	NA	NA	0.451649	0.00476856	0.531529	0.0183894	NA	NA
MPI	NA	NA	NA	Adipose_Subcutaneous	3.34851e-06	0.000732914	-4.6482	Pituitary	5.81508e-05	0.00679325	4.02019	NA	NA	NA	0	1	1	0	2	NA	NA	-2.54617	3.95259	2.19753	-3.42706	NA	NA	NA	NA	0.0108911	7.73102e-05	0.027983	0.000610147	NA	NA	NA	NA	0.451649	0.00476856	0.548991	0.018551	NA	NA
MPI	NA	NA	NA	Adipose_Subcutaneous	3.34851e-06	0.000732914	-4.6482	Prostate	5.81508e-05	0.00615907	4.02019	NA	NA	NA	0	1	1	0	2	NA	NA	-2.54617	3.95259	2.19753	-3.42706	NA	NA	NA	NA	0.0108911	7.73102e-05	0.027983	0.000610147	NA	NA	NA	NA	0.451649	0.00476856	0.529741	0.0187081	NA	NA
MPI	NA	NA	NA	Adipose_Subcutaneous	3.34851e-06	0.000732914	-4.6482	Skin_Not_Sun_Exposed_Suprapubic	5.81508e-05	0.00615305	4.02019	NA	NA	NA	0	1	1	0	2	NA	NA	-2.54617	3.95259	2.19753	-3.42706	NA	NA	NA	NA	0.0108911	7.73102e-05	0.027983	0.000610147	NA	NA	NA	NA	0.451649	0.00476856	0.521474	0.0180116	NA	NA
MPI	NA	NA	NA	Adipose_Subcutaneous	3.34851e-06	0.000732914	-4.6482	Skin_Sun_Exposed_Lower_leg	5.81508e-05	0.00639263	4.02019	NA	NA	NA	0	1	1	0	2	NA	NA	-2.54617	3.95259	2.19753	-3.42706	NA	NA	NA	NA	0.0108911	7.73102e-05	0.027983	0.000610147	NA	NA	NA	NA	0.451649	0.00476856	0.529031	0.0175652	NA	NA
MPI	NA	NA	NA	Adipose_Subcutaneous	3.34851e-06	0.000732914	-4.6482	Small_Intestine_Terminal_Ileum	5.81508e-05	0.00606693	-4.02019	NA	NA	NA	0	1	1	0	2	NA	NA	-2.54617	3.95259	-2.19753	3.42706	NA	NA	NA	NA	0.0108911	7.73102e-05	0.027983	0.000610147	NA	NA	NA	NA	0.451649	0.00476856	0.528878	0.0181243	NA	NA
MPI	NA	NA	NA	Adipose_Subcutaneous	3.34851e-06	0.000732914	-4.6482	Spleen	5.81508e-05	0.00624277	-4.02019	NA	NA	NA	0	1	1	0	2	NA	NA	-2.54617	3.95259	-2.19753	3.42706	NA	NA	NA	NA	0.0108911	7.73102e-05	0.027983	0.000610147	NA	NA	NA	NA	0.451649	0.00476856	0.525863	0.0170896	NA	NA
MPI	NA	NA	NA	Adipose_Subcutaneous	3.34851e-06	0.000732914	-4.6482	Stomach	5.81508e-05	0.00664202	4.02019	NA	NA	NA	0	1	1	0	2	NA	NA	-2.54617	3.95259	2.19753	-3.42706	NA	NA	NA	NA	0.0108911	7.73102e-05	0.027983	0.000610147	NA	NA	NA	NA	0.451649	0.00476856	0.533599	0.0193834	NA	NA
MPI	NA	NA	NA	Adipose_Subcutaneous	3.34851e-06	0.000732914	-4.6482	Testis	5.81508e-05	0.00743221	4.02019	NA	NA	NA	0	1	1	0	2	NA	NA	-2.54617	3.95259	2.19753	-3.42706	NA	NA	NA	NA	0.0108911	7.73102e-05	0.027983	0.000610147	NA	NA	NA	NA	0.451649	0.00476856	0.556407	0.0196395	NA	NA
MPI	NA	NA	NA	Adipose_Subcutaneous	3.34851e-06	0.000732914	-4.6482	Thyroid	5.81508e-05	0.00610584	4.02019	NA	NA	NA	0	1	1	0	2	NA	NA	-2.54617	3.95259	2.19753	-3.42706	NA	NA	NA	NA	0.0108911	7.73102e-05	0.027983	0.000610147	NA	NA	NA	NA	0.451649	0.00476856	0.508579	0.0175521	NA	NA
MPI	NA	NA	NA	Adipose_Subcutaneous	3.34851e-06	0.000732914	-4.6482	Uterus	5.81508e-05	0.00614861	-4.02019	NA	NA	NA	0	1	1	0	2	NA	NA	-2.54617	3.95259	-2.19753	3.42706	NA	NA	NA	NA	0.0108911	7.73102e-05	0.027983	0.000610147	NA	NA	NA	NA	0.451649	0.00476856	0.526947	0.0181464	NA	NA
MPI	NA	NA	NA	Adipose_Subcutaneous	3.34851e-06	0.000732914	-4.6482	Vagina	5.81508e-05	0.00664403	4.02019	NA	NA	NA	0	1	1	0	2	NA	NA	-2.54617	3.95259	2.19753	-3.42706	NA	NA	NA	NA	0.0108911	7.73102e-05	0.027983	0.000610147	NA	NA	NA	NA	0.451649	0.00476856	0.51601	0.0191592	NA	NA
MPI	NA	NA	NA	Adipose_Subcutaneous	3.34851e-06	0.000732914	-4.6482	Whole_Blood	5.81508e-05	0.00646525	-4.02019	NA	NA	NA	0	1	1	0	2	NA	NA	-2.54617	3.95259	-2.19753	3.42706	NA	NA	NA	NA	0.0108911	7.73102e-05	0.027983	0.000610147	NA	NA	NA	NA	0.451649	0.00476856	0.54481	0.0165255	NA	NA
MPI	NA	NA	NA	Adipose_Subcutaneous	3.34851e-06	0.000732914	-4.6482	smultixcan	5.56984e-05	0.00598692	1.70351	NA	NA	NA	0	1	1	0	2	NA	NA	-2.54617	3.95259	0.951046	-1.43309	NA	NA	NA	NA	0.0108911	7.73102e-05	0.0272722	0.000600581	NA	NA	NA	NA	0.451649	0.00476856	0.512448	0.0171911	NA	NA
MPI	NA	NA	NA	Adipose_Visceral_Omentum	4.09512e-05	0.00529434	-4.10205	Adipose_Subcutaneous	5.81508e-05	0.00603539	4.02019	NA	NA	NA	0	1	1	0	2	NA	NA	-2.70848	3.04545	2.19753	-3.42706	NA	NA	NA	NA	0.00675914	0.00232331	0.027983	0.000610147	NA	NA	NA	NA	0.379727	0.0474339	0.51998	0.0184596	NA	NA
MPI	NA	NA	NA	Adipose_Visceral_Omentum	4.09512e-05	0.00529434	-4.10205	Adipose_Visceral_Omentum	5.81508e-05	0.00595089	4.02019	NA	NA	NA	0	1	1	0	2	NA	NA	-2.70848	3.04545	2.19753	-3.42706	NA	NA	NA	NA	0.00675914	0.00232331	0.027983	0.000610147	NA	NA	NA	NA	0.379727	0.0474339	0.514724	0.0185115	NA	NA
MPI	NA	NA	NA	Adipose_Visceral_Omentum	4.09512e-05	0.00529434	-4.10205	Adrenal_Gland	5.81508e-05	0.00591357	4.02019	NA	NA	NA	0	1	1	0	2	NA	NA	-2.70848	3.04545	2.19753	-3.42706	NA	NA	NA	NA	0.00675914	0.00232331	0.027983	0.000610147	NA	NA	NA	NA	0.379727	0.0474339	0.53483	0.017411	NA	NA
MPI	NA	NA	NA	Adipose_Visceral_Omentum	4.09512e-05	0.00529434	-4.10205	Artery_Aorta	5.81508e-05	0.00617163	4.02019	NA	NA	NA	0	1	1	0	2	NA	NA	-2.70848	3.04545	2.19753	-3.42706	NA	NA	NA	NA	0.00675914	0.00232331	0.027983	0.000610147	NA	NA	NA	NA	0.379727	0.0474339	0.523507	0.0178191	NA	NA
MPI	NA	NA	NA	Adipose_Visceral_Omentum	4.09512e-05	0.00529434	-4.10205	Artery_Coronary	5.81508e-05	0.0060287	4.02019	NA	NA	NA	0	1	1	0	2	NA	NA	-2.70848	3.04545	2.19753	-3.42706	NA	NA	NA	NA	0.00675914	0.00232331	0.027983	0.000610147	NA	NA	NA	NA	0.379727	0.0474339	0.51783	0.0190477	NA	NA
MPI	NA	NA	NA	Adipose_Visceral_Omentum	4.09512e-05	0.00529434	-4.10205	Artery_Tibial	5.81508e-05	0.00598531	4.02019	NA	NA	NA	0	1	1	0	2	NA	NA	-2.70848	3.04545	2.19753	-3.42706	NA	NA	NA	NA	0.00675914	0.00232331	0.027983	0.000610147	NA	NA	NA	NA	0.379727	0.0474339	0.532858	0.0181161	NA	NA
MPI	NA	NA	NA	Adipose_Visceral_Omentum	4.09512e-05	0.00529434	-4.10205	Brain_Amygdala	5.81508e-05	0.00961462	-4.02019	NA	NA	NA	0	1	1	0	2	NA	NA	-2.70848	3.04545	-2.19753	3.42706	NA	NA	NA	NA	0.00675914	0.00232331	0.027983	0.000610147	NA	NA	NA	NA	0.379727	0.0474339	0.562889	0.0229757	NA	NA
MPI	NA	NA	NA	Adipose_Visceral_Omentum	4.09512e-05	0.00529434	-4.10205	Brain_Anterior_cingulate_cortex_BA24	5.81508e-05	0.00754254	4.02019	NA	NA	NA	0	1	1	0	2	NA	NA	-2.70848	3.04545	2.19753	-3.42706	NA	NA	NA	NA	0.00675914	0.00232331	0.027983	0.000610147	NA	NA	NA	NA	0.379727	0.0474339	0.57797	0.0210729	NA	NA
MPI	NA	NA	NA	Adipose_Visceral_Omentum	4.09512e-05	0.00529434	-4.10205	Brain_Caudate_basal_ganglia	5.81508e-05	0.00748342	4.02019	NA	NA	NA	0	1	1	0	2	NA	NA	-2.70848	3.04545	2.19753	-3.42706	NA	NA	NA	NA	0.00675914	0.00232331	0.027983	0.000610147	NA	NA	NA	NA	0.379727	0.0474339	0.549622	0.0208296	NA	NA
MPI	NA	NA	NA	Adipose_Visceral_Omentum	4.09512e-05	0.00529434	-4.10205	Brain_Cerebellar_Hemisphere	5.81508e-05	0.00656841	-4.02019	NA	NA	NA	0	1	1	0	2	NA	NA	-2.70848	3.04545	-2.19753	3.42706	NA	NA	NA	NA	0.00675914	0.00232331	0.027983	0.000610147	NA	NA	NA	NA	0.379727	0.0474339	0.525817	0.017649	NA	NA
MPI	NA	NA	NA	Adipose_Visceral_Omentum	4.09512e-05	0.00529434	-4.10205	Brain_Cerebellum	5.81508e-05	0.00651416	-4.02019	NA	NA	NA	0	1	1	0	2	NA	NA	-2.70848	3.04545	-2.19753	3.42706	NA	NA	NA	NA	0.00675914	0.00232331	0.027983	0.000610147	NA	NA	NA	NA	0.379727	0.0474339	0.518315	0.018042	NA	NA
MPI	NA	NA	NA	Adipose_Visceral_Omentum	4.09512e-05	0.00529434	-4.10205	Brain_Cortex	5.81508e-05	0.00651807	-4.02019	NA	NA	NA	0	1	1	0	2	NA	NA	-2.70848	3.04545	-2.19753	3.42706	NA	NA	NA	NA	0.00675914	0.00232331	0.027983	0.000610147	NA	NA	NA	NA	0.379727	0.0474339	0.535055	0.0191779	NA	NA
MPI	NA	NA	NA	Adipose_Visceral_Omentum	4.09512e-05	0.00529434	-4.10205	Brain_Frontal_Cortex_BA9	5.81508e-05	0.0070944	4.02019	NA	NA	NA	0	1	1	0	2	NA	NA	-2.70848	3.04545	2.19753	-3.42706	NA	NA	NA	NA	0.00675914	0.00232331	0.027983	0.000610147	NA	NA	NA	NA	0.379727	0.0474339	0.549796	0.0196507	NA	NA
MPI	NA	NA	NA	Adipose_Visceral_Omentum	4.09512e-05	0.00529434	-4.10205	Brain_Hippocampus	5.81508e-05	0.00876828	4.02019	NA	NA	NA	0	1	1	0	2	NA	NA	-2.70848	3.04545	2.19753	-3.42706	NA	NA	NA	NA	0.00675914	0.00232331	0.027983	0.000610147	NA	NA	NA	NA	0.379727	0.0474339	0.563776	0.0209192	NA	NA
MPI	NA	NA	NA	Adipose_Visceral_Omentum	4.09512e-05	0.00529434	-4.10205	Brain_Hypothalamus	5.81508e-05	0.00848664	4.02019	NA	NA	NA	0	1	1	0	2	NA	NA	-2.70848	3.04545	2.19753	-3.42706	NA	NA	NA	NA	0.00675914	0.00232331	0.027983	0.000610147	NA	NA	NA	NA	0.379727	0.0474339	0.545248	0.0207819	NA	NA
MPI	NA	NA	NA	Adipose_Visceral_Omentum	4.09512e-05	0.00529434	-4.10205	Brain_Nucleus_accumbens_basal_ganglia	5.81508e-05	0.00732462	4.02019	NA	NA	NA	0	1	1	0	2	NA	NA	-2.70848	3.04545	2.19753	-3.42706	NA	NA	NA	NA	0.00675914	0.00232331	0.027983	0.000610147	NA	NA	NA	NA	0.379727	0.0474339	0.530699	0.0205059	NA	NA
MPI	NA	NA	NA	Adipose_Visceral_Omentum	4.09512e-05	0.00529434	-4.10205	Brain_Putamen_basal_ganglia	5.81508e-05	0.00849002	4.02019	NA	NA	NA	0	1	1	0	2	NA	NA	-2.70848	3.04545	2.19753	-3.42706	NA	NA	NA	NA	0.00675914	0.00232331	0.027983	0.000610147	NA	NA	NA	NA	0.379727	0.0474339	0.545427	0.0200438	NA	NA
MPI	NA	NA	NA	Adipose_Visceral_Omentum	4.09512e-05	0.00529434	-4.10205	Brain_Spinal_cord_cervical_c-1	5.81508e-05	0.00746594	4.02019	NA	NA	NA	0	1	1	0	2	NA	NA	-2.70848	3.04545	2.19753	-3.42706	NA	NA	NA	NA	0.00675914	0.00232331	0.027983	0.000610147	NA	NA	NA	NA	0.379727	0.0474339	0.55146	0.0208549	NA	NA
MPI	NA	NA	NA	Adipose_Visceral_Omentum	4.09512e-05	0.00529434	-4.10205	Brain_Substantia_nigra	5.81508e-05	0.0079026	-4.02019	NA	NA	NA	0	1	1	0	2	NA	NA	-2.70848	3.04545	-2.19753	3.42706	NA	NA	NA	NA	0.00675914	0.00232331	0.027983	0.000610147	NA	NA	NA	NA	0.379727	0.0474339	0.54762	0.0229519	NA	NA
MPI	NA	NA	NA	Adipose_Visceral_Omentum	4.09512e-05	0.00529434	-4.10205	Breast_Mammary_Tissue	5.81508e-05	0.00601336	4.02019	NA	NA	NA	0	1	1	0	2	NA	NA	-2.70848	3.04545	2.19753	-3.42706	NA	NA	NA	NA	0.00675914	0.00232331	0.027983	0.000610147	NA	NA	NA	NA	0.379727	0.0474339	0.507967	0.0180462	NA	NA
MPI	NA	NA	NA	Adipose_Visceral_Omentum	4.09512e-05	0.00529434	-4.10205	Cells_Cultured_fibroblasts	5.81508e-05	0.0060293	4.02019	NA	NA	NA	0	1	1	0	2	NA	NA	-2.70848	3.04545	2.19753	-3.42706	NA	NA	NA	NA	0.00675914	0.00232331	0.027983	0.000610147	NA	NA	NA	NA	0.379727	0.0474339	0.513308	0.0179325	NA	NA
MPI	NA	NA	NA	Adipose_Visceral_Omentum	4.09512e-05	0.00529434	-4.10205	Cells_EBV-transformed_lymphocytes	5.81508e-05	0.00563094	4.02019	NA	NA	NA	0	1	1	0	2	NA	NA	-2.70848	3.04545	2.19753	-3.42706	NA	NA	NA	NA	0.00675914	0.00232331	0.027983	0.000610147	NA	NA	NA	NA	0.379727	0.0474339	0.521379	0.0163637	NA	NA
MPI	NA	NA	NA	Adipose_Visceral_Omentum	4.09512e-05	0.00529434	-4.10205	Colon_Sigmoid	5.81508e-05	0.00612437	4.02019	NA	NA	NA	0	1	1	0	2	NA	NA	-2.70848	3.04545	2.19753	-3.42706	NA	NA	NA	NA	0.00675914	0.00232331	0.027983	0.000610147	NA	NA	NA	NA	0.379727	0.0474339	0.526619	0.0179022	NA	NA
MPI	NA	NA	NA	Adipose_Visceral_Omentum	4.09512e-05	0.00529434	-4.10205	Esophagus_Gastroesophageal_Junction	5.81508e-05	0.00580611	4.02019	NA	NA	NA	0	1	1	0	2	NA	NA	-2.70848	3.04545	2.19753	-3.42706	NA	NA	NA	NA	0.00675914	0.00232331	0.027983	0.000610147	NA	NA	NA	NA	0.379727	0.0474339	0.51972	0.017879	NA	NA
MPI	NA	NA	NA	Adipose_Visceral_Omentum	4.09512e-05	0.00529434	-4.10205	Esophagus_Mucosa	5.81508e-05	0.0061596	4.02019	NA	NA	NA	0	1	1	0	2	NA	NA	-2.70848	3.04545	2.19753	-3.42706	NA	NA	NA	NA	0.00675914	0.00232331	0.027983	0.000610147	NA	NA	NA	NA	0.379727	0.0474339	0.519124	0.0175796	NA	NA
MPI	NA	NA	NA	Adipose_Visceral_Omentum	4.09512e-05	0.00529434	-4.10205	Esophagus_Muscularis	5.81508e-05	0.00583332	4.02019	NA	NA	NA	0	1	1	0	2	NA	NA	-2.70848	3.04545	2.19753	-3.42706	NA	NA	NA	NA	0.00675914	0.00232331	0.027983	0.000610147	NA	NA	NA	NA	0.379727	0.0474339	0.512405	0.0181888	NA	NA
MPI	NA	NA	NA	Adipose_Visceral_Omentum	4.09512e-05	0.00529434	-4.10205	Heart_Atrial_Appendage	5.81508e-05	0.00663161	-4.02019	NA	NA	NA	0	1	1	0	2	NA	NA	-2.70848	3.04545	-2.19753	3.42706	NA	NA	NA	NA	0.00675914	0.00232331	0.027983	0.000610147	NA	NA	NA	NA	0.379727	0.0474339	0.510929	0.0192546	NA	NA
MPI	NA	NA	NA	Adipose_Visceral_Omentum	4.09512e-05	0.00529434	-4.10205	Heart_Left_Ventricle	5.81508e-05	0.00702735	-4.02019	NA	NA	NA	0	1	1	0	2	NA	NA	-2.70848	3.04545	-2.19753	3.42706	NA	NA	NA	NA	0.00675914	0.00232331	0.027983	0.000610147	NA	NA	NA	NA	0.379727	0.0474339	0.515308	0.0204693	NA	NA
MPI	NA	NA	NA	Adipose_Visceral_Omentum	4.09512e-05	0.00529434	-4.10205	Kidney_Cortex	5.81508e-05	0.00781424	4.02019	NA	NA	NA	0	1	1	0	2	NA	NA	-2.70848	3.04545	2.19753	-3.42706	NA	NA	NA	NA	0.00675914	0.00232331	0.027983	0.000610147	NA	NA	NA	NA	0.379727	0.0474339	0.530666	0.0215694	NA	NA
MPI	NA	NA	NA	Adipose_Visceral_Omentum	4.09512e-05	0.00529434	-4.10205	Liver	5.81508e-05	0.00699043	-4.02019	NA	NA	NA	0	1	1	0	2	NA	NA	-2.70848	3.04545	-2.19753	3.42706	NA	NA	NA	NA	0.00675914	0.00232331	0.027983	0.000610147	NA	NA	NA	NA	0.379727	0.0474339	0.526096	0.0197316	NA	NA
MPI	NA	NA	NA	Adipose_Visceral_Omentum	4.09512e-05	0.00529434	-4.10205	Lung	5.81508e-05	0.00573353	4.02019	NA	NA	NA	0	1	1	0	2	NA	NA	-2.70848	3.04545	2.19753	-3.42706	NA	NA	NA	NA	0.00675914	0.00232331	0.027983	0.000610147	NA	NA	NA	NA	0.379727	0.0474339	0.501081	0.0179891	NA	NA
MPI	NA	NA	NA	Adipose_Visceral_Omentum	4.09512e-05	0.00529434	-4.10205	Minor_Salivary_Gland	5.81508e-05	0.00629378	4.02019	NA	NA	NA	0	1	1	0	2	NA	NA	-2.70848	3.04545	2.19753	-3.42706	NA	NA	NA	NA	0.00675914	0.00232331	0.027983	0.000610147	NA	NA	NA	NA	0.379727	0.0474339	0.513668	0.0186269	NA	NA
MPI	NA	NA	NA	Adipose_Visceral_Omentum	4.09512e-05	0.00529434	-4.10205	Muscle_Skeletal	5.81508e-05	0.00637799	4.02019	NA	NA	NA	0	1	1	0	2	NA	NA	-2.70848	3.04545	2.19753	-3.42706	NA	NA	NA	NA	0.00675914	0.00232331	0.027983	0.000610147	NA	NA	NA	NA	0.379727	0.0474339	0.520483	0.0183944	NA	NA
MPI	NA	NA	NA	Adipose_Visceral_Omentum	4.09512e-05	0.00529434	-4.10205	Nerve_Tibial	5.81508e-05	0.00644533	-4.02019	NA	NA	NA	0	1	1	0	2	NA	NA	-2.70848	3.04545	-2.19753	3.42706	NA	NA	NA	NA	0.00675914	0.00232331	0.027983	0.000610147	NA	NA	NA	NA	0.379727	0.0474339	0.517903	0.0186552	NA	NA
MPI	NA	NA	NA	Adipose_Visceral_Omentum	4.09512e-05	0.00529434	-4.10205	Ovary	5.81508e-05	0.00638462	-4.02019	NA	NA	NA	0	1	1	0	2	NA	NA	-2.70848	3.04545	-2.19753	3.42706	NA	NA	NA	NA	0.00675914	0.00232331	0.027983	0.000610147	NA	NA	NA	NA	0.379727	0.0474339	0.518711	0.0175765	NA	NA
MPI	NA	NA	NA	Adipose_Visceral_Omentum	4.09512e-05	0.00529434	-4.10205	Pancreas	5.81508e-05	0.00690256	4.02019	NA	NA	NA	0	1	1	0	2	NA	NA	-2.70848	3.04545	2.19753	-3.42706	NA	NA	NA	NA	0.00675914	0.00232331	0.027983	0.000610147	NA	NA	NA	NA	0.379727	0.0474339	0.531529	0.0183894	NA	NA
MPI	NA	NA	NA	Adipose_Visceral_Omentum	4.09512e-05	0.00529434	-4.10205	Pituitary	5.81508e-05	0.00679325	4.02019	NA	NA	NA	0	1	1	0	2	NA	NA	-2.70848	3.04545	2.19753	-3.42706	NA	NA	NA	NA	0.00675914	0.00232331	0.027983	0.000610147	NA	NA	NA	NA	0.379727	0.0474339	0.548991	0.018551	NA	NA
MPI	NA	NA	NA	Adipose_Visceral_Omentum	4.09512e-05	0.00529434	-4.10205	Prostate	5.81508e-05	0.00615907	4.02019	NA	NA	NA	0	1	1	0	2	NA	NA	-2.70848	3.04545	2.19753	-3.42706	NA	NA	NA	NA	0.00675914	0.00232331	0.027983	0.000610147	NA	NA	NA	NA	0.379727	0.0474339	0.529741	0.0187081	NA	NA
MPI	NA	NA	NA	Adipose_Visceral_Omentum	4.09512e-05	0.00529434	-4.10205	Skin_Not_Sun_Exposed_Suprapubic	5.81508e-05	0.00615305	4.02019	NA	NA	NA	0	1	1	0	2	NA	NA	-2.70848	3.04545	2.19753	-3.42706	NA	NA	NA	NA	0.00675914	0.00232331	0.027983	0.000610147	NA	NA	NA	NA	0.379727	0.0474339	0.521474	0.0180116	NA	NA
MPI	NA	NA	NA	Adipose_Visceral_Omentum	4.09512e-05	0.00529434	-4.10205	Skin_Sun_Exposed_Lower_leg	5.81508e-05	0.00639263	4.02019	NA	NA	NA	0	1	1	0	2	NA	NA	-2.70848	3.04545	2.19753	-3.42706	NA	NA	NA	NA	0.00675914	0.00232331	0.027983	0.000610147	NA	NA	NA	NA	0.379727	0.0474339	0.529031	0.0175652	NA	NA
MPI	NA	NA	NA	Adipose_Visceral_Omentum	4.09512e-05	0.00529434	-4.10205	Small_Intestine_Terminal_Ileum	5.81508e-05	0.00606693	-4.02019	NA	NA	NA	0	1	1	0	2	NA	NA	-2.70848	3.04545	-2.19753	3.42706	NA	NA	NA	NA	0.00675914	0.00232331	0.027983	0.000610147	NA	NA	NA	NA	0.379727	0.0474339	0.528878	0.0181243	NA	NA
MPI	NA	NA	NA	Adipose_Visceral_Omentum	4.09512e-05	0.00529434	-4.10205	Spleen	5.81508e-05	0.00624277	-4.02019	NA	NA	NA	0	1	1	0	2	NA	NA	-2.70848	3.04545	-2.19753	3.42706	NA	NA	NA	NA	0.00675914	0.00232331	0.027983	0.000610147	NA	NA	NA	NA	0.379727	0.0474339	0.525863	0.0170896	NA	NA
MPI	NA	NA	NA	Adipose_Visceral_Omentum	4.09512e-05	0.00529434	-4.10205	Stomach	5.81508e-05	0.00664202	4.02019	NA	NA	NA	0	1	1	0	2	NA	NA	-2.70848	3.04545	2.19753	-3.42706	NA	NA	NA	NA	0.00675914	0.00232331	0.027983	0.000610147	NA	NA	NA	NA	0.379727	0.0474339	0.533599	0.0193834	NA	NA
MPI	NA	NA	NA	Adipose_Visceral_Omentum	4.09512e-05	0.00529434	-4.10205	Testis	5.81508e-05	0.00743221	4.02019	NA	NA	NA	0	1	1	0	2	NA	NA	-2.70848	3.04545	2.19753	-3.42706	NA	NA	NA	NA	0.00675914	0.00232331	0.027983	0.000610147	NA	NA	NA	NA	0.379727	0.0474339	0.556407	0.0196395	NA	NA
MPI	NA	NA	NA	Adipose_Visceral_Omentum	4.09512e-05	0.00529434	-4.10205	Thyroid	5.81508e-05	0.00610584	4.02019	NA	NA	NA	0	1	1	0	2	NA	NA	-2.70848	3.04545	2.19753	-3.42706	NA	NA	NA	NA	0.00675914	0.00232331	0.027983	0.000610147	NA	NA	NA	NA	0.379727	0.0474339	0.508579	0.0175521	NA	NA
MPI	NA	NA	NA	Adipose_Visceral_Omentum	4.09512e-05	0.00529434	-4.10205	Uterus	5.81508e-05	0.00614861	-4.02019	NA	NA	NA	0	1	1	0	2	NA	NA	-2.70848	3.04545	-2.19753	3.42706	NA	NA	NA	NA	0.00675914	0.00232331	0.027983	0.000610147	NA	NA	NA	NA	0.379727	0.0474339	0.526947	0.0181464	NA	NA
MPI	NA	NA	NA	Adipose_Visceral_Omentum	4.09512e-05	0.00529434	-4.10205	Vagina	5.81508e-05	0.00664403	4.02019	NA	NA	NA	0	1	1	0	2	NA	NA	-2.70848	3.04545	2.19753	-3.42706	NA	NA	NA	NA	0.00675914	0.00232331	0.027983	0.000610147	NA	NA	NA	NA	0.379727	0.0474339	0.51601	0.0191592	NA	NA
MPI	NA	NA	NA	Adipose_Visceral_Omentum	4.09512e-05	0.00529434	-4.10205	Whole_Blood	5.81508e-05	0.00646525	-4.02019	NA	NA	NA	0	1	1	0	2	NA	NA	-2.70848	3.04545	-2.19753	3.42706	NA	NA	NA	NA	0.00675914	0.00232331	0.027983	0.000610147	NA	NA	NA	NA	0.379727	0.0474339	0.54481	0.0165255	NA	NA
MPI	NA	NA	NA	Adipose_Visceral_Omentum	4.09512e-05	0.00529434	-4.10205	smultixcan	5.56984e-05	0.00598692	1.70351	NA	NA	NA	0	1	1	0	2	NA	NA	-2.70848	3.04545	0.951046	-1.43309	NA	NA	NA	NA	0.00675914	0.00232331	0.0272722	0.000600581	NA	NA	NA	NA	0.379727	0.0474339	0.512448	0.0171911	NA	NA
MPI	NA	NA	NA	Artery_Aorta	1.73402e-05	0.00273458	-4.29665	Adipose_Subcutaneous	5.81508e-05	0.00603539	4.02019	NA	NA	NA	0	1	1	0	2	NA	NA	-3.01468	3.0196	2.19753	-3.42706	NA	NA	NA	NA	0.00257248	0.00253107	0.027983	0.000610147	NA	NA	NA	NA	0.300565	0.0516643	0.51998	0.0184596	NA	NA
MPI	NA	NA	NA	Artery_Aorta	1.73402e-05	0.00273458	-4.29665	Adipose_Visceral_Omentum	5.81508e-05	0.00595089	4.02019	NA	NA	NA	0	1	1	0	2	NA	NA	-3.01468	3.0196	2.19753	-3.42706	NA	NA	NA	NA	0.00257248	0.00253107	0.027983	0.000610147	NA	NA	NA	NA	0.300565	0.0516643	0.514724	0.0185115	NA	NA
MPI	NA	NA	NA	Artery_Aorta	1.73402e-05	0.00273458	-4.29665	Adrenal_Gland	5.81508e-05	0.00591357	4.02019	NA	NA	NA	0	1	1	0	2	NA	NA	-3.01468	3.0196	2.19753	-3.42706	NA	NA	NA	NA	0.00257248	0.00253107	0.027983	0.000610147	NA	NA	NA	NA	0.300565	0.0516643	0.53483	0.017411	NA	NA
MPI	NA	NA	NA	Artery_Aorta	1.73402e-05	0.00273458	-4.29665	Artery_Aorta	5.81508e-05	0.00617163	4.02019	NA	NA	NA	0	1	1	0	2	NA	NA	-3.01468	3.0196	2.19753	-3.42706	NA	NA	NA	NA	0.00257248	0.00253107	0.027983	0.000610147	NA	NA	NA	NA	0.300565	0.0516643	0.523507	0.0178191	NA	NA
MPI	NA	NA	NA	Artery_Aorta	1.73402e-05	0.00273458	-4.29665	Artery_Coronary	5.81508e-05	0.0060287	4.02019	NA	NA	NA	0	1	1	0	2	NA	NA	-3.01468	3.0196	2.19753	-3.42706	NA	NA	NA	NA	0.00257248	0.00253107	0.027983	0.000610147	NA	NA	NA	NA	0.300565	0.0516643	0.51783	0.0190477	NA	NA
MPI	NA	NA	NA	Artery_Aorta	1.73402e-05	0.00273458	-4.29665	Artery_Tibial	5.81508e-05	0.00598531	4.02019	NA	NA	NA	0	1	1	0	2	NA	NA	-3.01468	3.0196	2.19753	-3.42706	NA	NA	NA	NA	0.00257248	0.00253107	0.027983	0.000610147	NA	NA	NA	NA	0.300565	0.0516643	0.532858	0.0181161	NA	NA
MPI	NA	NA	NA	Artery_Aorta	1.73402e-05	0.00273458	-4.29665	Brain_Amygdala	5.81508e-05	0.00961462	-4.02019	NA	NA	NA	0	1	1	0	2	NA	NA	-3.01468	3.0196	-2.19753	3.42706	NA	NA	NA	NA	0.00257248	0.00253107	0.027983	0.000610147	NA	NA	NA	NA	0.300565	0.0516643	0.562889	0.0229757	NA	NA
MPI	NA	NA	NA	Artery_Aorta	1.73402e-05	0.00273458	-4.29665	Brain_Anterior_cingulate_cortex_BA24	5.81508e-05	0.00754254	4.02019	NA	NA	NA	0	1	1	0	2	NA	NA	-3.01468	3.0196	2.19753	-3.42706	NA	NA	NA	NA	0.00257248	0.00253107	0.027983	0.000610147	NA	NA	NA	NA	0.300565	0.0516643	0.57797	0.0210729	NA	NA
MPI	NA	NA	NA	Artery_Aorta	1.73402e-05	0.00273458	-4.29665	Brain_Caudate_basal_ganglia	5.81508e-05	0.00748342	4.02019	NA	NA	NA	0	1	1	0	2	NA	NA	-3.01468	3.0196	2.19753	-3.42706	NA	NA	NA	NA	0.00257248	0.00253107	0.027983	0.000610147	NA	NA	NA	NA	0.300565	0.0516643	0.549622	0.0208296	NA	NA
MPI	NA	NA	NA	Artery_Aorta	1.73402e-05	0.00273458	-4.29665	Brain_Cerebellar_Hemisphere	5.81508e-05	0.00656841	-4.02019	NA	NA	NA	0	1	1	0	2	NA	NA	-3.01468	3.0196	-2.19753	3.42706	NA	NA	NA	NA	0.00257248	0.00253107	0.027983	0.000610147	NA	NA	NA	NA	0.300565	0.0516643	0.525817	0.017649	NA	NA
MPI	NA	NA	NA	Artery_Aorta	1.73402e-05	0.00273458	-4.29665	Brain_Cerebellum	5.81508e-05	0.00651416	-4.02019	NA	NA	NA	0	1	1	0	2	NA	NA	-3.01468	3.0196	-2.19753	3.42706	NA	NA	NA	NA	0.00257248	0.00253107	0.027983	0.000610147	NA	NA	NA	NA	0.300565	0.0516643	0.518315	0.018042	NA	NA
MPI	NA	NA	NA	Artery_Aorta	1.73402e-05	0.00273458	-4.29665	Brain_Cortex	5.81508e-05	0.00651807	-4.02019	NA	NA	NA	0	1	1	0	2	NA	NA	-3.01468	3.0196	-2.19753	3.42706	NA	NA	NA	NA	0.00257248	0.00253107	0.027983	0.000610147	NA	NA	NA	NA	0.300565	0.0516643	0.535055	0.0191779	NA	NA
MPI	NA	NA	NA	Artery_Aorta	1.73402e-05	0.00273458	-4.29665	Brain_Frontal_Cortex_BA9	5.81508e-05	0.0070944	4.02019	NA	NA	NA	0	1	1	0	2	NA	NA	-3.01468	3.0196	2.19753	-3.42706	NA	NA	NA	NA	0.00257248	0.00253107	0.027983	0.000610147	NA	NA	NA	NA	0.300565	0.0516643	0.549796	0.0196507	NA	NA
MPI	NA	NA	NA	Artery_Aorta	1.73402e-05	0.00273458	-4.29665	Brain_Hippocampus	5.81508e-05	0.00876828	4.02019	NA	NA	NA	0	1	1	0	2	NA	NA	-3.01468	3.0196	2.19753	-3.42706	NA	NA	NA	NA	0.00257248	0.00253107	0.027983	0.000610147	NA	NA	NA	NA	0.300565	0.0516643	0.563776	0.0209192	NA	NA
MPI	NA	NA	NA	Artery_Aorta	1.73402e-05	0.00273458	-4.29665	Brain_Hypothalamus	5.81508e-05	0.00848664	4.02019	NA	NA	NA	0	1	1	0	2	NA	NA	-3.01468	3.0196	2.19753	-3.42706	NA	NA	NA	NA	0.00257248	0.00253107	0.027983	0.000610147	NA	NA	NA	NA	0.300565	0.0516643	0.545248	0.0207819	NA	NA
MPI	NA	NA	NA	Artery_Aorta	1.73402e-05	0.00273458	-4.29665	Brain_Nucleus_accumbens_basal_ganglia	5.81508e-05	0.00732462	4.02019	NA	NA	NA	0	1	1	0	2	NA	NA	-3.01468	3.0196	2.19753	-3.42706	NA	NA	NA	NA	0.00257248	0.00253107	0.027983	0.000610147	NA	NA	NA	NA	0.300565	0.0516643	0.530699	0.0205059	NA	NA
MPI	NA	NA	NA	Artery_Aorta	1.73402e-05	0.00273458	-4.29665	Brain_Putamen_basal_ganglia	5.81508e-05	0.00849002	4.02019	NA	NA	NA	0	1	1	0	2	NA	NA	-3.01468	3.0196	2.19753	-3.42706	NA	NA	NA	NA	0.00257248	0.00253107	0.027983	0.000610147	NA	NA	NA	NA	0.300565	0.0516643	0.545427	0.0200438	NA	NA
MPI	NA	NA	NA	Artery_Aorta	1.73402e-05	0.00273458	-4.29665	Brain_Spinal_cord_cervical_c-1	5.81508e-05	0.00746594	4.02019	NA	NA	NA	0	1	1	0	2	NA	NA	-3.01468	3.0196	2.19753	-3.42706	NA	NA	NA	NA	0.00257248	0.00253107	0.027983	0.000610147	NA	NA	NA	NA	0.300565	0.0516643	0.55146	0.0208549	NA	NA
MPI	NA	NA	NA	Artery_Aorta	1.73402e-05	0.00273458	-4.29665	Brain_Substantia_nigra	5.81508e-05	0.0079026	-4.02019	NA	NA	NA	0	1	1	0	2	NA	NA	-3.01468	3.0196	-2.19753	3.42706	NA	NA	NA	NA	0.00257248	0.00253107	0.027983	0.000610147	NA	NA	NA	NA	0.300565	0.0516643	0.54762	0.0229519	NA	NA
MPI	NA	NA	NA	Artery_Aorta	1.73402e-05	0.00273458	-4.29665	Breast_Mammary_Tissue	5.81508e-05	0.00601336	4.02019	NA	NA	NA	0	1	1	0	2	NA	NA	-3.01468	3.0196	2.19753	-3.42706	NA	NA	NA	NA	0.00257248	0.00253107	0.027983	0.000610147	NA	NA	NA	NA	0.300565	0.0516643	0.507967	0.0180462	NA	NA
MPI	NA	NA	NA	Artery_Aorta	1.73402e-05	0.00273458	-4.29665	Cells_Cultured_fibroblasts	5.81508e-05	0.0060293	4.02019	NA	NA	NA	0	1	1	0	2	NA	NA	-3.01468	3.0196	2.19753	-3.42706	NA	NA	NA	NA	0.00257248	0.00253107	0.027983	0.000610147	NA	NA	NA	NA	0.300565	0.0516643	0.513308	0.0179325	NA	NA
MPI	NA	NA	NA	Artery_Aorta	1.73402e-05	0.00273458	-4.29665	Cells_EBV-transformed_lymphocytes	5.81508e-05	0.00563094	4.02019	NA	NA	NA	0	1	1	0	2	NA	NA	-3.01468	3.0196	2.19753	-3.42706	NA	NA	NA	NA	0.00257248	0.00253107	0.027983	0.000610147	NA	NA	NA	NA	0.300565	0.0516643	0.521379	0.0163637	NA	NA
MPI	NA	NA	NA	Artery_Aorta	1.73402e-05	0.00273458	-4.29665	Colon_Sigmoid	5.81508e-05	0.00612437	4.02019	NA	NA	NA	0	1	1	0	2	NA	NA	-3.01468	3.0196	2.19753	-3.42706	NA	NA	NA	NA	0.00257248	0.00253107	0.027983	0.000610147	NA	NA	NA	NA	0.300565	0.0516643	0.526619	0.0179022	NA	NA
MPI	NA	NA	NA	Artery_Aorta	1.73402e-05	0.00273458	-4.29665	Esophagus_Gastroesophageal_Junction	5.81508e-05	0.00580611	4.02019	NA	NA	NA	0	1	1	0	2	NA	NA	-3.01468	3.0196	2.19753	-3.42706	NA	NA	NA	NA	0.00257248	0.00253107	0.027983	0.000610147	NA	NA	NA	NA	0.300565	0.0516643	0.51972	0.017879	NA	NA
MPI	NA	NA	NA	Artery_Aorta	1.73402e-05	0.00273458	-4.29665	Esophagus_Mucosa	5.81508e-05	0.0061596	4.02019	NA	NA	NA	0	1	1	0	2	NA	NA	-3.01468	3.0196	2.19753	-3.42706	NA	NA	NA	NA	0.00257248	0.00253107	0.027983	0.000610147	NA	NA	NA	NA	0.300565	0.0516643	0.519124	0.0175796	NA	NA
MPI	NA	NA	NA	Artery_Aorta	1.73402e-05	0.00273458	-4.29665	Esophagus_Muscularis	5.81508e-05	0.00583332	4.02019	NA	NA	NA	0	1	1	0	2	NA	NA	-3.01468	3.0196	2.19753	-3.42706	NA	NA	NA	NA	0.00257248	0.00253107	0.027983	0.000610147	NA	NA	NA	NA	0.300565	0.0516643	0.512405	0.0181888	NA	NA
MPI	NA	NA	NA	Artery_Aorta	1.73402e-05	0.00273458	-4.29665	Heart_Atrial_Appendage	5.81508e-05	0.00663161	-4.02019	NA	NA	NA	0	1	1	0	2	NA	NA	-3.01468	3.0196	-2.19753	3.42706	NA	NA	NA	NA	0.00257248	0.00253107	0.027983	0.000610147	NA	NA	NA	NA	0.300565	0.0516643	0.510929	0.0192546	NA	NA
MPI	NA	NA	NA	Artery_Aorta	1.73402e-05	0.00273458	-4.29665	Heart_Left_Ventricle	5.81508e-05	0.00702735	-4.02019	NA	NA	NA	0	1	1	0	2	NA	NA	-3.01468	3.0196	-2.19753	3.42706	NA	NA	NA	NA	0.00257248	0.00253107	0.027983	0.000610147	NA	NA	NA	NA	0.300565	0.0516643	0.515308	0.0204693	NA	NA
MPI	NA	NA	NA	Artery_Aorta	1.73402e-05	0.00273458	-4.29665	Kidney_Cortex	5.81508e-05	0.00781424	4.02019	NA	NA	NA	0	1	1	0	2	NA	NA	-3.01468	3.0196	2.19753	-3.42706	NA	NA	NA	NA	0.00257248	0.00253107	0.027983	0.000610147	NA	NA	NA	NA	0.300565	0.0516643	0.530666	0.0215694	NA	NA
MPI	NA	NA	NA	Artery_Aorta	1.73402e-05	0.00273458	-4.29665	Liver	5.81508e-05	0.00699043	-4.02019	NA	NA	NA	0	1	1	0	2	NA	NA	-3.01468	3.0196	-2.19753	3.42706	NA	NA	NA	NA	0.00257248	0.00253107	0.027983	0.000610147	NA	NA	NA	NA	0.300565	0.0516643	0.526096	0.0197316	NA	NA
MPI	NA	NA	NA	Artery_Aorta	1.73402e-05	0.00273458	-4.29665	Lung	5.81508e-05	0.00573353	4.02019	NA	NA	NA	0	1	1	0	2	NA	NA	-3.01468	3.0196	2.19753	-3.42706	NA	NA	NA	NA	0.00257248	0.00253107	0.027983	0.000610147	NA	NA	NA	NA	0.300565	0.0516643	0.501081	0.0179891	NA	NA
MPI	NA	NA	NA	Artery_Aorta	1.73402e-05	0.00273458	-4.29665	Minor_Salivary_Gland	5.81508e-05	0.00629378	4.02019	NA	NA	NA	0	1	1	0	2	NA	NA	-3.01468	3.0196	2.19753	-3.42706	NA	NA	NA	NA	0.00257248	0.00253107	0.027983	0.000610147	NA	NA	NA	NA	0.300565	0.0516643	0.513668	0.0186269	NA	NA
MPI	NA	NA	NA	Artery_Aorta	1.73402e-05	0.00273458	-4.29665	Muscle_Skeletal	5.81508e-05	0.00637799	4.02019	NA	NA	NA	0	1	1	0	2	NA	NA	-3.01468	3.0196	2.19753	-3.42706	NA	NA	NA	NA	0.00257248	0.00253107	0.027983	0.000610147	NA	NA	NA	NA	0.300565	0.0516643	0.520483	0.0183944	NA	NA
MPI	NA	NA	NA	Artery_Aorta	1.73402e-05	0.00273458	-4.29665	Nerve_Tibial	5.81508e-05	0.00644533	-4.02019	NA	NA	NA	0	1	1	0	2	NA	NA	-3.01468	3.0196	-2.19753	3.42706	NA	NA	NA	NA	0.00257248	0.00253107	0.027983	0.000610147	NA	NA	NA	NA	0.300565	0.0516643	0.517903	0.0186552	NA	NA
MPI	NA	NA	NA	Artery_Aorta	1.73402e-05	0.00273458	-4.29665	Ovary	5.81508e-05	0.00638462	-4.02019	NA	NA	NA	0	1	1	0	2	NA	NA	-3.01468	3.0196	-2.19753	3.42706	NA	NA	NA	NA	0.00257248	0.00253107	0.027983	0.000610147	NA	NA	NA	NA	0.300565	0.0516643	0.518711	0.0175765	NA	NA
MPI	NA	NA	NA	Artery_Aorta	1.73402e-05	0.00273458	-4.29665	Pancreas	5.81508e-05	0.00690256	4.02019	NA	NA	NA	0	1	1	0	2	NA	NA	-3.01468	3.0196	2.19753	-3.42706	NA	NA	NA	NA	0.00257248	0.00253107	0.027983	0.000610147	NA	NA	NA	NA	0.300565	0.0516643	0.531529	0.0183894	NA	NA
MPI	NA	NA	NA	Artery_Aorta	1.73402e-05	0.00273458	-4.29665	Pituitary	5.81508e-05	0.00679325	4.02019	NA	NA	NA	0	1	1	0	2	NA	NA	-3.01468	3.0196	2.19753	-3.42706	NA	NA	NA	NA	0.00257248	0.00253107	0.027983	0.000610147	NA	NA	NA	NA	0.300565	0.0516643	0.548991	0.018551	NA	NA
MPI	NA	NA	NA	Artery_Aorta	1.73402e-05	0.00273458	-4.29665	Prostate	5.81508e-05	0.00615907	4.02019	NA	NA	NA	0	1	1	0	2	NA	NA	-3.01468	3.0196	2.19753	-3.42706	NA	NA	NA	NA	0.00257248	0.00253107	0.027983	0.000610147	NA	NA	NA	NA	0.300565	0.0516643	0.529741	0.0187081	NA	NA
MPI	NA	NA	NA	Artery_Aorta	1.73402e-05	0.00273458	-4.29665	Skin_Not_Sun_Exposed_Suprapubic	5.81508e-05	0.00615305	4.02019	NA	NA	NA	0	1	1	0	2	NA	NA	-3.01468	3.0196	2.19753	-3.42706	NA	NA	NA	NA	0.00257248	0.00253107	0.027983	0.000610147	NA	NA	NA	NA	0.300565	0.0516643	0.521474	0.0180116	NA	NA
MPI	NA	NA	NA	Artery_Aorta	1.73402e-05	0.00273458	-4.29665	Skin_Sun_Exposed_Lower_leg	5.81508e-05	0.00639263	4.02019	NA	NA	NA	0	1	1	0	2	NA	NA	-3.01468	3.0196	2.19753	-3.42706	NA	NA	NA	NA	0.00257248	0.00253107	0.027983	0.000610147	NA	NA	NA	NA	0.300565	0.0516643	0.529031	0.0175652	NA	NA
MPI	NA	NA	NA	Artery_Aorta	1.73402e-05	0.00273458	-4.29665	Small_Intestine_Terminal_Ileum	5.81508e-05	0.00606693	-4.02019	NA	NA	NA	0	1	1	0	2	NA	NA	-3.01468	3.0196	-2.19753	3.42706	NA	NA	NA	NA	0.00257248	0.00253107	0.027983	0.000610147	NA	NA	NA	NA	0.300565	0.0516643	0.528878	0.0181243	NA	NA
MPI	NA	NA	NA	Artery_Aorta	1.73402e-05	0.00273458	-4.29665	Spleen	5.81508e-05	0.00624277	-4.02019	NA	NA	NA	0	1	1	0	2	NA	NA	-3.01468	3.0196	-2.19753	3.42706	NA	NA	NA	NA	0.00257248	0.00253107	0.027983	0.000610147	NA	NA	NA	NA	0.300565	0.0516643	0.525863	0.0170896	NA	NA
MPI	NA	NA	NA	Artery_Aorta	1.73402e-05	0.00273458	-4.29665	Stomach	5.81508e-05	0.00664202	4.02019	NA	NA	NA	0	1	1	0	2	NA	NA	-3.01468	3.0196	2.19753	-3.42706	NA	NA	NA	NA	0.00257248	0.00253107	0.027983	0.000610147	NA	NA	NA	NA	0.300565	0.0516643	0.533599	0.0193834	NA	NA
MPI	NA	NA	NA	Artery_Aorta	1.73402e-05	0.00273458	-4.29665	Testis	5.81508e-05	0.00743221	4.02019	NA	NA	NA	0	1	1	0	2	NA	NA	-3.01468	3.0196	2.19753	-3.42706	NA	NA	NA	NA	0.00257248	0.00253107	0.027983	0.000610147	NA	NA	NA	NA	0.300565	0.0516643	0.556407	0.0196395	NA	NA
MPI	NA	NA	NA	Artery_Aorta	1.73402e-05	0.00273458	-4.29665	Thyroid	5.81508e-05	0.00610584	4.02019	NA	NA	NA	0	1	1	0	2	NA	NA	-3.01468	3.0196	2.19753	-3.42706	NA	NA	NA	NA	0.00257248	0.00253107	0.027983	0.000610147	NA	NA	NA	NA	0.300565	0.0516643	0.508579	0.0175521	NA	NA
MPI	NA	NA	NA	Artery_Aorta	1.73402e-05	0.00273458	-4.29665	Uterus	5.81508e-05	0.00614861	-4.02019	NA	NA	NA	0	1	1	0	2	NA	NA	-3.01468	3.0196	-2.19753	3.42706	NA	NA	NA	NA	0.00257248	0.00253107	0.027983	0.000610147	NA	NA	NA	NA	0.300565	0.0516643	0.526947	0.0181464	NA	NA
MPI	NA	NA	NA	Artery_Aorta	1.73402e-05	0.00273458	-4.29665	Vagina	5.81508e-05	0.00664403	4.02019	NA	NA	NA	0	1	1	0	2	NA	NA	-3.01468	3.0196	2.19753	-3.42706	NA	NA	NA	NA	0.00257248	0.00253107	0.027983	0.000610147	NA	NA	NA	NA	0.300565	0.0516643	0.51601	0.0191592	NA	NA
MPI	NA	NA	NA	Artery_Aorta	1.73402e-05	0.00273458	-4.29665	Whole_Blood	5.81508e-05	0.00646525	-4.02019	NA	NA	NA	0	1	1	0	2	NA	NA	-3.01468	3.0196	-2.19753	3.42706	NA	NA	NA	NA	0.00257248	0.00253107	0.027983	0.000610147	NA	NA	NA	NA	0.300565	0.0516643	0.54481	0.0165255	NA	NA
MPI	NA	NA	NA	Artery_Aorta	1.73402e-05	0.00273458	-4.29665	smultixcan	5.56984e-05	0.00598692	1.70351	NA	NA	NA	0	1	1	0	2	NA	NA	-3.01468	3.0196	0.951046	-1.43309	NA	NA	NA	NA	0.00257248	0.00253107	0.0272722	0.000600581	NA	NA	NA	NA	0.300565	0.0516643	0.512448	0.0171911	NA	NA
MPI	NA	NA	NA	Artery_Coronary	5.81508e-05	0.00694175	-4.02019	Adipose_Subcutaneous	5.81508e-05	0.00603539	4.02019	NA	NA	NA	0	1	1	0	2	NA	NA	-2.19753	3.42706	2.19753	-3.42706	NA	NA	NA	NA	0.027983	0.000610147	0.027983	0.000610147	NA	NA	NA	NA	0.557161	0.0198452	0.51998	0.0184596	NA	NA
MPI	NA	NA	NA	Artery_Coronary	5.81508e-05	0.00694175	-4.02019	Adipose_Visceral_Omentum	5.81508e-05	0.00595089	4.02019	NA	NA	NA	0	1	1	0	2	NA	NA	-2.19753	3.42706	2.19753	-3.42706	NA	NA	NA	NA	0.027983	0.000610147	0.027983	0.000610147	NA	NA	NA	NA	0.557161	0.0198452	0.514724	0.0185115	NA	NA
MPI	NA	NA	NA	Artery_Coronary	5.81508e-05	0.00694175	-4.02019	Adrenal_Gland	5.81508e-05	0.00591357	4.02019	NA	NA	NA	0	1	1	0	2	NA	NA	-2.19753	3.42706	2.19753	-3.42706	NA	NA	NA	NA	0.027983	0.000610147	0.027983	0.000610147	NA	NA	NA	NA	0.557161	0.0198452	0.53483	0.017411	NA	NA
MPI	NA	NA	NA	Artery_Coronary	5.81508e-05	0.00694175	-4.02019	Artery_Aorta	5.81508e-05	0.00617163	4.02019	NA	NA	NA	0	1	1	0	2	NA	NA	-2.19753	3.42706	2.19753	-3.42706	NA	NA	NA	NA	0.027983	0.000610147	0.027983	0.000610147	NA	NA	NA	NA	0.557161	0.0198452	0.523507	0.0178191	NA	NA
MPI	NA	NA	NA	Artery_Coronary	5.81508e-05	0.00694175	-4.02019	Artery_Coronary	5.81508e-05	0.0060287	4.02019	NA	NA	NA	0	1	1	0	2	NA	NA	-2.19753	3.42706	2.19753	-3.42706	NA	NA	NA	NA	0.027983	0.000610147	0.027983	0.000610147	NA	NA	NA	NA	0.557161	0.0198452	0.51783	0.0190477	NA	NA
MPI	NA	NA	NA	Artery_Coronary	5.81508e-05	0.00694175	-4.02019	Artery_Tibial	5.81508e-05	0.00598531	4.02019	NA	NA	NA	0	1	1	0	2	NA	NA	-2.19753	3.42706	2.19753	-3.42706	NA	NA	NA	NA	0.027983	0.000610147	0.027983	0.000610147	NA	NA	NA	NA	0.557161	0.0198452	0.532858	0.0181161	NA	NA
MPI	NA	NA	NA	Artery_Coronary	5.81508e-05	0.00694175	-4.02019	Brain_Amygdala	5.81508e-05	0.00961462	-4.02019	NA	NA	NA	0	1	1	0	2	NA	NA	-2.19753	3.42706	-2.19753	3.42706	NA	NA	NA	NA	0.027983	0.000610147	0.027983	0.000610147	NA	NA	NA	NA	0.557161	0.0198452	0.562889	0.0229757	NA	NA
MPI	NA	NA	NA	Artery_Coronary	5.81508e-05	0.00694175	-4.02019	Brain_Anterior_cingulate_cortex_BA24	5.81508e-05	0.00754254	4.02019	NA	NA	NA	0	1	1	0	2	NA	NA	-2.19753	3.42706	2.19753	-3.42706	NA	NA	NA	NA	0.027983	0.000610147	0.027983	0.000610147	NA	NA	NA	NA	0.557161	0.0198452	0.57797	0.0210729	NA	NA
MPI	NA	NA	NA	Artery_Coronary	5.81508e-05	0.00694175	-4.02019	Brain_Caudate_basal_ganglia	5.81508e-05	0.00748342	4.02019	NA	NA	NA	0	1	1	0	2	NA	NA	-2.19753	3.42706	2.19753	-3.42706	NA	NA	NA	NA	0.027983	0.000610147	0.027983	0.000610147	NA	NA	NA	NA	0.557161	0.0198452	0.549622	0.0208296	NA	NA
MPI	NA	NA	NA	Artery_Coronary	5.81508e-05	0.00694175	-4.02019	Brain_Cerebellar_Hemisphere	5.81508e-05	0.00656841	-4.02019	NA	NA	NA	0	1	1	0	2	NA	NA	-2.19753	3.42706	-2.19753	3.42706	NA	NA	NA	NA	0.027983	0.000610147	0.027983	0.000610147	NA	NA	NA	NA	0.557161	0.0198452	0.525817	0.017649	NA	NA
MPI	NA	NA	NA	Artery_Coronary	5.81508e-05	0.00694175	-4.02019	Brain_Cerebellum	5.81508e-05	0.00651416	-4.02019	NA	NA	NA	0	1	1	0	2	NA	NA	-2.19753	3.42706	-2.19753	3.42706	NA	NA	NA	NA	0.027983	0.000610147	0.027983	0.000610147	NA	NA	NA	NA	0.557161	0.0198452	0.518315	0.018042	NA	NA
MPI	NA	NA	NA	Artery_Coronary	5.81508e-05	0.00694175	-4.02019	Brain_Cortex	5.81508e-05	0.00651807	-4.02019	NA	NA	NA	0	1	1	0	2	NA	NA	-2.19753	3.42706	-2.19753	3.42706	NA	NA	NA	NA	0.027983	0.000610147	0.027983	0.000610147	NA	NA	NA	NA	0.557161	0.0198452	0.535055	0.0191779	NA	NA
MPI	NA	NA	NA	Artery_Coronary	5.81508e-05	0.00694175	-4.02019	Brain_Frontal_Cortex_BA9	5.81508e-05	0.0070944	4.02019	NA	NA	NA	0	1	1	0	2	NA	NA	-2.19753	3.42706	2.19753	-3.42706	NA	NA	NA	NA	0.027983	0.000610147	0.027983	0.000610147	NA	NA	NA	NA	0.557161	0.0198452	0.549796	0.0196507	NA	NA
MPI	NA	NA	NA	Artery_Coronary	5.81508e-05	0.00694175	-4.02019	Brain_Hippocampus	5.81508e-05	0.00876828	4.02019	NA	NA	NA	0	1	1	0	2	NA	NA	-2.19753	3.42706	2.19753	-3.42706	NA	NA	NA	NA	0.027983	0.000610147	0.027983	0.000610147	NA	NA	NA	NA	0.557161	0.0198452	0.563776	0.0209192	NA	NA
MPI	NA	NA	NA	Artery_Coronary	5.81508e-05	0.00694175	-4.02019	Brain_Hypothalamus	5.81508e-05	0.00848664	4.02019	NA	NA	NA	0	1	1	0	2	NA	NA	-2.19753	3.42706	2.19753	-3.42706	NA	NA	NA	NA	0.027983	0.000610147	0.027983	0.000610147	NA	NA	NA	NA	0.557161	0.0198452	0.545248	0.0207819	NA	NA
MPI	NA	NA	NA	Artery_Coronary	5.81508e-05	0.00694175	-4.02019	Brain_Nucleus_accumbens_basal_ganglia	5.81508e-05	0.00732462	4.02019	NA	NA	NA	0	1	1	0	2	NA	NA	-2.19753	3.42706	2.19753	-3.42706	NA	NA	NA	NA	0.027983	0.000610147	0.027983	0.000610147	NA	NA	NA	NA	0.557161	0.0198452	0.530699	0.0205059	NA	NA
MPI	NA	NA	NA	Artery_Coronary	5.81508e-05	0.00694175	-4.02019	Brain_Putamen_basal_ganglia	5.81508e-05	0.00849002	4.02019	NA	NA	NA	0	1	1	0	2	NA	NA	-2.19753	3.42706	2.19753	-3.42706	NA	NA	NA	NA	0.027983	0.000610147	0.027983	0.000610147	NA	NA	NA	NA	0.557161	0.0198452	0.545427	0.0200438	NA	NA
MPI	NA	NA	NA	Artery_Coronary	5.81508e-05	0.00694175	-4.02019	Brain_Spinal_cord_cervical_c-1	5.81508e-05	0.00746594	4.02019	NA	NA	NA	0	1	1	0	2	NA	NA	-2.19753	3.42706	2.19753	-3.42706	NA	NA	NA	NA	0.027983	0.000610147	0.027983	0.000610147	NA	NA	NA	NA	0.557161	0.0198452	0.55146	0.0208549	NA	NA
MPI	NA	NA	NA	Artery_Coronary	5.81508e-05	0.00694175	-4.02019	Brain_Substantia_nigra	5.81508e-05	0.0079026	-4.02019	NA	NA	NA	0	1	1	0	2	NA	NA	-2.19753	3.42706	-2.19753	3.42706	NA	NA	NA	NA	0.027983	0.000610147	0.027983	0.000610147	NA	NA	NA	NA	0.557161	0.0198452	0.54762	0.0229519	NA	NA
MPI	NA	NA	NA	Artery_Coronary	5.81508e-05	0.00694175	-4.02019	Breast_Mammary_Tissue	5.81508e-05	0.00601336	4.02019	NA	NA	NA	0	1	1	0	2	NA	NA	-2.19753	3.42706	2.19753	-3.42706	NA	NA	NA	NA	0.027983	0.000610147	0.027983	0.000610147	NA	NA	NA	NA	0.557161	0.0198452	0.507967	0.0180462	NA	NA
MPI	NA	NA	NA	Artery_Coronary	5.81508e-05	0.00694175	-4.02019	Cells_Cultured_fibroblasts	5.81508e-05	0.0060293	4.02019	NA	NA	NA	0	1	1	0	2	NA	NA	-2.19753	3.42706	2.19753	-3.42706	NA	NA	NA	NA	0.027983	0.000610147	0.027983	0.000610147	NA	NA	NA	NA	0.557161	0.0198452	0.513308	0.0179325	NA	NA
MPI	NA	NA	NA	Artery_Coronary	5.81508e-05	0.00694175	-4.02019	Cells_EBV-transformed_lymphocytes	5.81508e-05	0.00563094	4.02019	NA	NA	NA	0	1	1	0	2	NA	NA	-2.19753	3.42706	2.19753	-3.42706	NA	NA	NA	NA	0.027983	0.000610147	0.027983	0.000610147	NA	NA	NA	NA	0.557161	0.0198452	0.521379	0.0163637	NA	NA
MPI	NA	NA	NA	Artery_Coronary	5.81508e-05	0.00694175	-4.02019	Colon_Sigmoid	5.81508e-05	0.00612437	4.02019	NA	NA	NA	0	1	1	0	2	NA	NA	-2.19753	3.42706	2.19753	-3.42706	NA	NA	NA	NA	0.027983	0.000610147	0.027983	0.000610147	NA	NA	NA	NA	0.557161	0.0198452	0.526619	0.0179022	NA	NA
MPI	NA	NA	NA	Artery_Coronary	5.81508e-05	0.00694175	-4.02019	Esophagus_Gastroesophageal_Junction	5.81508e-05	0.00580611	4.02019	NA	NA	NA	0	1	1	0	2	NA	NA	-2.19753	3.42706	2.19753	-3.42706	NA	NA	NA	NA	0.027983	0.000610147	0.027983	0.000610147	NA	NA	NA	NA	0.557161	0.0198452	0.51972	0.017879	NA	NA
MPI	NA	NA	NA	Artery_Coronary	5.81508e-05	0.00694175	-4.02019	Esophagus_Mucosa	5.81508e-05	0.0061596	4.02019	NA	NA	NA	0	1	1	0	2	NA	NA	-2.19753	3.42706	2.19753	-3.42706	NA	NA	NA	NA	0.027983	0.000610147	0.027983	0.000610147	NA	NA	NA	NA	0.557161	0.0198452	0.519124	0.0175796	NA	NA
MPI	NA	NA	NA	Artery_Coronary	5.81508e-05	0.00694175	-4.02019	Esophagus_Muscularis	5.81508e-05	0.00583332	4.02019	NA	NA	NA	0	1	1	0	2	NA	NA	-2.19753	3.42706	2.19753	-3.42706	NA	NA	NA	NA	0.027983	0.000610147	0.027983	0.000610147	NA	NA	NA	NA	0.557161	0.0198452	0.512405	0.0181888	NA	NA
MPI	NA	NA	NA	Artery_Coronary	5.81508e-05	0.00694175	-4.02019	Heart_Atrial_Appendage	5.81508e-05	0.00663161	-4.02019	NA	NA	NA	0	1	1	0	2	NA	NA	-2.19753	3.42706	-2.19753	3.42706	NA	NA	NA	NA	0.027983	0.000610147	0.027983	0.000610147	NA	NA	NA	NA	0.557161	0.0198452	0.510929	0.0192546	NA	NA
MPI	NA	NA	NA	Artery_Coronary	5.81508e-05	0.00694175	-4.02019	Heart_Left_Ventricle	5.81508e-05	0.00702735	-4.02019	NA	NA	NA	0	1	1	0	2	NA	NA	-2.19753	3.42706	-2.19753	3.42706	NA	NA	NA	NA	0.027983	0.000610147	0.027983	0.000610147	NA	NA	NA	NA	0.557161	0.0198452	0.515308	0.0204693	NA	NA
MPI	NA	NA	NA	Artery_Coronary	5.81508e-05	0.00694175	-4.02019	Kidney_Cortex	5.81508e-05	0.00781424	4.02019	NA	NA	NA	0	1	1	0	2	NA	NA	-2.19753	3.42706	2.19753	-3.42706	NA	NA	NA	NA	0.027983	0.000610147	0.027983	0.000610147	NA	NA	NA	NA	0.557161	0.0198452	0.530666	0.0215694	NA	NA
MPI	NA	NA	NA	Artery_Coronary	5.81508e-05	0.00694175	-4.02019	Liver	5.81508e-05	0.00699043	-4.02019	NA	NA	NA	0	1	1	0	2	NA	NA	-2.19753	3.42706	-2.19753	3.42706	NA	NA	NA	NA	0.027983	0.000610147	0.027983	0.000610147	NA	NA	NA	NA	0.557161	0.0198452	0.526096	0.0197316	NA	NA
MPI	NA	NA	NA	Artery_Coronary	5.81508e-05	0.00694175	-4.02019	Lung	5.81508e-05	0.00573353	4.02019	NA	NA	NA	0	1	1	0	2	NA	NA	-2.19753	3.42706	2.19753	-3.42706	NA	NA	NA	NA	0.027983	0.000610147	0.027983	0.000610147	NA	NA	NA	NA	0.557161	0.0198452	0.501081	0.0179891	NA	NA
MPI	NA	NA	NA	Artery_Coronary	5.81508e-05	0.00694175	-4.02019	Minor_Salivary_Gland	5.81508e-05	0.00629378	4.02019	NA	NA	NA	0	1	1	0	2	NA	NA	-2.19753	3.42706	2.19753	-3.42706	NA	NA	NA	NA	0.027983	0.000610147	0.027983	0.000610147	NA	NA	NA	NA	0.557161	0.0198452	0.513668	0.0186269	NA	NA
MPI	NA	NA	NA	Artery_Coronary	5.81508e-05	0.00694175	-4.02019	Muscle_Skeletal	5.81508e-05	0.00637799	4.02019	NA	NA	NA	0	1	1	0	2	NA	NA	-2.19753	3.42706	2.19753	-3.42706	NA	NA	NA	NA	0.027983	0.000610147	0.027983	0.000610147	NA	NA	NA	NA	0.557161	0.0198452	0.520483	0.0183944	NA	NA
MPI	NA	NA	NA	Artery_Coronary	5.81508e-05	0.00694175	-4.02019	Nerve_Tibial	5.81508e-05	0.00644533	-4.02019	NA	NA	NA	0	1	1	0	2	NA	NA	-2.19753	3.42706	-2.19753	3.42706	NA	NA	NA	NA	0.027983	0.000610147	0.027983	0.000610147	NA	NA	NA	NA	0.557161	0.0198452	0.517903	0.0186552	NA	NA
MPI	NA	NA	NA	Artery_Coronary	5.81508e-05	0.00694175	-4.02019	Ovary	5.81508e-05	0.00638462	-4.02019	NA	NA	NA	0	1	1	0	2	NA	NA	-2.19753	3.42706	-2.19753	3.42706	NA	NA	NA	NA	0.027983	0.000610147	0.027983	0.000610147	NA	NA	NA	NA	0.557161	0.0198452	0.518711	0.0175765	NA	NA
MPI	NA	NA	NA	Artery_Coronary	5.81508e-05	0.00694175	-4.02019	Pancreas	5.81508e-05	0.00690256	4.02019	NA	NA	NA	0	1	1	0	2	NA	NA	-2.19753	3.42706	2.19753	-3.42706	NA	NA	NA	NA	0.027983	0.000610147	0.027983	0.000610147	NA	NA	NA	NA	0.557161	0.0198452	0.531529	0.0183894	NA	NA
MPI	NA	NA	NA	Artery_Coronary	5.81508e-05	0.00694175	-4.02019	Pituitary	5.81508e-05	0.00679325	4.02019	NA	NA	NA	0	1	1	0	2	NA	NA	-2.19753	3.42706	2.19753	-3.42706	NA	NA	NA	NA	0.027983	0.000610147	0.027983	0.000610147	NA	NA	NA	NA	0.557161	0.0198452	0.548991	0.018551	NA	NA
MPI	NA	NA	NA	Artery_Coronary	5.81508e-05	0.00694175	-4.02019	Prostate	5.81508e-05	0.00615907	4.02019	NA	NA	NA	0	1	1	0	2	NA	NA	-2.19753	3.42706	2.19753	-3.42706	NA	NA	NA	NA	0.027983	0.000610147	0.027983	0.000610147	NA	NA	NA	NA	0.557161	0.0198452	0.529741	0.0187081	NA	NA
MPI	NA	NA	NA	Artery_Coronary	5.81508e-05	0.00694175	-4.02019	Skin_Not_Sun_Exposed_Suprapubic	5.81508e-05	0.00615305	4.02019	NA	NA	NA	0	1	1	0	2	NA	NA	-2.19753	3.42706	2.19753	-3.42706	NA	NA	NA	NA	0.027983	0.000610147	0.027983	0.000610147	NA	NA	NA	NA	0.557161	0.0198452	0.521474	0.0180116	NA	NA
MPI	NA	NA	NA	Artery_Coronary	5.81508e-05	0.00694175	-4.02019	Skin_Sun_Exposed_Lower_leg	5.81508e-05	0.00639263	4.02019	NA	NA	NA	0	1	1	0	2	NA	NA	-2.19753	3.42706	2.19753	-3.42706	NA	NA	NA	NA	0.027983	0.000610147	0.027983	0.000610147	NA	NA	NA	NA	0.557161	0.0198452	0.529031	0.0175652	NA	NA
MPI	NA	NA	NA	Artery_Coronary	5.81508e-05	0.00694175	-4.02019	Small_Intestine_Terminal_Ileum	5.81508e-05	0.00606693	-4.02019	NA	NA	NA	0	1	1	0	2	NA	NA	-2.19753	3.42706	-2.19753	3.42706	NA	NA	NA	NA	0.027983	0.000610147	0.027983	0.000610147	NA	NA	NA	NA	0.557161	0.0198452	0.528878	0.0181243	NA	NA
MPI	NA	NA	NA	Artery_Coronary	5.81508e-05	0.00694175	-4.02019	Spleen	5.81508e-05	0.00624277	-4.02019	NA	NA	NA	0	1	1	0	2	NA	NA	-2.19753	3.42706	-2.19753	3.42706	NA	NA	NA	NA	0.027983	0.000610147	0.027983	0.000610147	NA	NA	NA	NA	0.557161	0.0198452	0.525863	0.0170896	NA	NA
MPI	NA	NA	NA	Artery_Coronary	5.81508e-05	0.00694175	-4.02019	Stomach	5.81508e-05	0.00664202	4.02019	NA	NA	NA	0	1	1	0	2	NA	NA	-2.19753	3.42706	2.19753	-3.42706	NA	NA	NA	NA	0.027983	0.000610147	0.027983	0.000610147	NA	NA	NA	NA	0.557161	0.0198452	0.533599	0.0193834	NA	NA
MPI	NA	NA	NA	Artery_Coronary	5.81508e-05	0.00694175	-4.02019	Testis	5.81508e-05	0.00743221	4.02019	NA	NA	NA	0	1	1	0	2	NA	NA	-2.19753	3.42706	2.19753	-3.42706	NA	NA	NA	NA	0.027983	0.000610147	0.027983	0.000610147	NA	NA	NA	NA	0.557161	0.0198452	0.556407	0.0196395	NA	NA
MPI	NA	NA	NA	Artery_Coronary	5.81508e-05	0.00694175	-4.02019	Thyroid	5.81508e-05	0.00610584	4.02019	NA	NA	NA	0	1	1	0	2	NA	NA	-2.19753	3.42706	2.19753	-3.42706	NA	NA	NA	NA	0.027983	0.000610147	0.027983	0.000610147	NA	NA	NA	NA	0.557161	0.0198452	0.508579	0.0175521	NA	NA
MPI	NA	NA	NA	Artery_Coronary	5.81508e-05	0.00694175	-4.02019	Uterus	5.81508e-05	0.00614861	-4.02019	NA	NA	NA	0	1	1	0	2	NA	NA	-2.19753	3.42706	-2.19753	3.42706	NA	NA	NA	NA	0.027983	0.000610147	0.027983	0.000610147	NA	NA	NA	NA	0.557161	0.0198452	0.526947	0.0181464	NA	NA
MPI	NA	NA	NA	Artery_Coronary	5.81508e-05	0.00694175	-4.02019	Vagina	5.81508e-05	0.00664403	4.02019	NA	NA	NA	0	1	1	0	2	NA	NA	-2.19753	3.42706	2.19753	-3.42706	NA	NA	NA	NA	0.027983	0.000610147	0.027983	0.000610147	NA	NA	NA	NA	0.557161	0.0198452	0.51601	0.0191592	NA	NA
MPI	NA	NA	NA	Artery_Coronary	5.81508e-05	0.00694175	-4.02019	Whole_Blood	5.81508e-05	0.00646525	-4.02019	NA	NA	NA	0	1	1	0	2	NA	NA	-2.19753	3.42706	-2.19753	3.42706	NA	NA	NA	NA	0.027983	0.000610147	0.027983	0.000610147	NA	NA	NA	NA	0.557161	0.0198452	0.54481	0.0165255	NA	NA
MPI	NA	NA	NA	Artery_Coronary	5.81508e-05	0.00694175	-4.02019	smultixcan	5.56984e-05	0.00598692	1.70351	NA	NA	NA	0	1	1	0	2	NA	NA	-2.19753	3.42706	0.951046	-1.43309	NA	NA	NA	NA	0.027983	0.000610147	0.0272722	0.000600581	NA	NA	NA	NA	0.557161	0.0198452	0.512448	0.0171911	NA	NA
MPI	NA	NA	NA	Artery_Tibial	1.29838e-06	0.000328146	-4.84	Adipose_Subcutaneous	5.81508e-05	0.00603539	4.02019	NA	NA	NA	0	1	1	0	2	NA	NA	-3.57678	3.21919	2.19753	-3.42706	NA	NA	NA	NA	0.000347855	0.00128552	0.027983	0.000610147	NA	NA	NA	NA	0.135748	0.0325933	0.51998	0.0184596	NA	NA
MPI	NA	NA	NA	Artery_Tibial	1.29838e-06	0.000328146	-4.84	Adipose_Visceral_Omentum	5.81508e-05	0.00595089	4.02019	NA	NA	NA	0	1	1	0	2	NA	NA	-3.57678	3.21919	2.19753	-3.42706	NA	NA	NA	NA	0.000347855	0.00128552	0.027983	0.000610147	NA	NA	NA	NA	0.135748	0.0325933	0.514724	0.0185115	NA	NA
MPI	NA	NA	NA	Artery_Tibial	1.29838e-06	0.000328146	-4.84	Adrenal_Gland	5.81508e-05	0.00591357	4.02019	NA	NA	NA	0	1	1	0	2	NA	NA	-3.57678	3.21919	2.19753	-3.42706	NA	NA	NA	NA	0.000347855	0.00128552	0.027983	0.000610147	NA	NA	NA	NA	0.135748	0.0325933	0.53483	0.017411	NA	NA
MPI	NA	NA	NA	Artery_Tibial	1.29838e-06	0.000328146	-4.84	Artery_Aorta	5.81508e-05	0.00617163	4.02019	NA	NA	NA	0	1	1	0	2	NA	NA	-3.57678	3.21919	2.19753	-3.42706	NA	NA	NA	NA	0.000347855	0.00128552	0.027983	0.000610147	NA	NA	NA	NA	0.135748	0.0325933	0.523507	0.0178191	NA	NA
MPI	NA	NA	NA	Artery_Tibial	1.29838e-06	0.000328146	-4.84	Artery_Coronary	5.81508e-05	0.0060287	4.02019	NA	NA	NA	0	1	1	0	2	NA	NA	-3.57678	3.21919	2.19753	-3.42706	NA	NA	NA	NA	0.000347855	0.00128552	0.027983	0.000610147	NA	NA	NA	NA	0.135748	0.0325933	0.51783	0.0190477	NA	NA
MPI	NA	NA	NA	Artery_Tibial	1.29838e-06	0.000328146	-4.84	Artery_Tibial	5.81508e-05	0.00598531	4.02019	NA	NA	NA	0	1	1	0	2	NA	NA	-3.57678	3.21919	2.19753	-3.42706	NA	NA	NA	NA	0.000347855	0.00128552	0.027983	0.000610147	NA	NA	NA	NA	0.135748	0.0325933	0.532858	0.0181161	NA	NA
MPI	NA	NA	NA	Artery_Tibial	1.29838e-06	0.000328146	-4.84	Brain_Amygdala	5.81508e-05	0.00961462	-4.02019	NA	NA	NA	0	1	1	0	2	NA	NA	-3.57678	3.21919	-2.19753	3.42706	NA	NA	NA	NA	0.000347855	0.00128552	0.027983	0.000610147	NA	NA	NA	NA	0.135748	0.0325933	0.562889	0.0229757	NA	NA
MPI	NA	NA	NA	Artery_Tibial	1.29838e-06	0.000328146	-4.84	Brain_Anterior_cingulate_cortex_BA24	5.81508e-05	0.00754254	4.02019	NA	NA	NA	0	1	1	0	2	NA	NA	-3.57678	3.21919	2.19753	-3.42706	NA	NA	NA	NA	0.000347855	0.00128552	0.027983	0.000610147	NA	NA	NA	NA	0.135748	0.0325933	0.57797	0.0210729	NA	NA
MPI	NA	NA	NA	Artery_Tibial	1.29838e-06	0.000328146	-4.84	Brain_Caudate_basal_ganglia	5.81508e-05	0.00748342	4.02019	NA	NA	NA	0	1	1	0	2	NA	NA	-3.57678	3.21919	2.19753	-3.42706	NA	NA	NA	NA	0.000347855	0.00128552	0.027983	0.000610147	NA	NA	NA	NA	0.135748	0.0325933	0.549622	0.0208296	NA	NA
MPI	NA	NA	NA	Artery_Tibial	1.29838e-06	0.000328146	-4.84	Brain_Cerebellar_Hemisphere	5.81508e-05	0.00656841	-4.02019	NA	NA	NA	0	1	1	0	2	NA	NA	-3.57678	3.21919	-2.19753	3.42706	NA	NA	NA	NA	0.000347855	0.00128552	0.027983	0.000610147	NA	NA	NA	NA	0.135748	0.0325933	0.525817	0.017649	NA	NA
MPI	NA	NA	NA	Artery_Tibial	1.29838e-06	0.000328146	-4.84	Brain_Cerebellum	5.81508e-05	0.00651416	-4.02019	NA	NA	NA	0	1	1	0	2	NA	NA	-3.57678	3.21919	-2.19753	3.42706	NA	NA	NA	NA	0.000347855	0.00128552	0.027983	0.000610147	NA	NA	NA	NA	0.135748	0.0325933	0.518315	0.018042	NA	NA
MPI	NA	NA	NA	Artery_Tibial	1.29838e-06	0.000328146	-4.84	Brain_Cortex	5.81508e-05	0.00651807	-4.02019	NA	NA	NA	0	1	1	0	2	NA	NA	-3.57678	3.21919	-2.19753	3.42706	NA	NA	NA	NA	0.000347855	0.00128552	0.027983	0.000610147	NA	NA	NA	NA	0.135748	0.0325933	0.535055	0.0191779	NA	NA
MPI	NA	NA	NA	Artery_Tibial	1.29838e-06	0.000328146	-4.84	Brain_Frontal_Cortex_BA9	5.81508e-05	0.0070944	4.02019	NA	NA	NA	0	1	1	0	2	NA	NA	-3.57678	3.21919	2.19753	-3.42706	NA	NA	NA	NA	0.000347855	0.00128552	0.027983	0.000610147	NA	NA	NA	NA	0.135748	0.0325933	0.549796	0.0196507	NA	NA
MPI	NA	NA	NA	Artery_Tibial	1.29838e-06	0.000328146	-4.84	Brain_Hippocampus	5.81508e-05	0.00876828	4.02019	NA	NA	NA	0	1	1	0	2	NA	NA	-3.57678	3.21919	2.19753	-3.42706	NA	NA	NA	NA	0.000347855	0.00128552	0.027983	0.000610147	NA	NA	NA	NA	0.135748	0.0325933	0.563776	0.0209192	NA	NA
MPI	NA	NA	NA	Artery_Tibial	1.29838e-06	0.000328146	-4.84	Brain_Hypothalamus	5.81508e-05	0.00848664	4.02019	NA	NA	NA	0	1	1	0	2	NA	NA	-3.57678	3.21919	2.19753	-3.42706	NA	NA	NA	NA	0.000347855	0.00128552	0.027983	0.000610147	NA	NA	NA	NA	0.135748	0.0325933	0.545248	0.0207819	NA	NA
MPI	NA	NA	NA	Artery_Tibial	1.29838e-06	0.000328146	-4.84	Brain_Nucleus_accumbens_basal_ganglia	5.81508e-05	0.00732462	4.02019	NA	NA	NA	0	1	1	0	2	NA	NA	-3.57678	3.21919	2.19753	-3.42706	NA	NA	NA	NA	0.000347855	0.00128552	0.027983	0.000610147	NA	NA	NA	NA	0.135748	0.0325933	0.530699	0.0205059	NA	NA
MPI	NA	NA	NA	Artery_Tibial	1.29838e-06	0.000328146	-4.84	Brain_Putamen_basal_ganglia	5.81508e-05	0.00849002	4.02019	NA	NA	NA	0	1	1	0	2	NA	NA	-3.57678	3.21919	2.19753	-3.42706	NA	NA	NA	NA	0.000347855	0.00128552	0.027983	0.000610147	NA	NA	NA	NA	0.135748	0.0325933	0.545427	0.0200438	NA	NA
MPI	NA	NA	NA	Artery_Tibial	1.29838e-06	0.000328146	-4.84	Brain_Spinal_cord_cervical_c-1	5.81508e-05	0.00746594	4.02019	NA	NA	NA	0	1	1	0	2	NA	NA	-3.57678	3.21919	2.19753	-3.42706	NA	NA	NA	NA	0.000347855	0.00128552	0.027983	0.000610147	NA	NA	NA	NA	0.135748	0.0325933	0.55146	0.0208549	NA	NA
MPI	NA	NA	NA	Artery_Tibial	1.29838e-06	0.000328146	-4.84	Brain_Substantia_nigra	5.81508e-05	0.0079026	-4.02019	NA	NA	NA	0	1	1	0	2	NA	NA	-3.57678	3.21919	-2.19753	3.42706	NA	NA	NA	NA	0.000347855	0.00128552	0.027983	0.000610147	NA	NA	NA	NA	0.135748	0.0325933	0.54762	0.0229519	NA	NA
MPI	NA	NA	NA	Artery_Tibial	1.29838e-06	0.000328146	-4.84	Breast_Mammary_Tissue	5.81508e-05	0.00601336	4.02019	NA	NA	NA	0	1	1	0	2	NA	NA	-3.57678	3.21919	2.19753	-3.42706	NA	NA	NA	NA	0.000347855	0.00128552	0.027983	0.000610147	NA	NA	NA	NA	0.135748	0.0325933	0.507967	0.0180462	NA	NA
MPI	NA	NA	NA	Artery_Tibial	1.29838e-06	0.000328146	-4.84	Cells_Cultured_fibroblasts	5.81508e-05	0.0060293	4.02019	NA	NA	NA	0	1	1	0	2	NA	NA	-3.57678	3.21919	2.19753	-3.42706	NA	NA	NA	NA	0.000347855	0.00128552	0.027983	0.000610147	NA	NA	NA	NA	0.135748	0.0325933	0.513308	0.0179325	NA	NA
MPI	NA	NA	NA	Artery_Tibial	1.29838e-06	0.000328146	-4.84	Cells_EBV-transformed_lymphocytes	5.81508e-05	0.00563094	4.02019	NA	NA	NA	0	1	1	0	2	NA	NA	-3.57678	3.21919	2.19753	-3.42706	NA	NA	NA	NA	0.000347855	0.00128552	0.027983	0.000610147	NA	NA	NA	NA	0.135748	0.0325933	0.521379	0.0163637	NA	NA
MPI	NA	NA	NA	Artery_Tibial	1.29838e-06	0.000328146	-4.84	Colon_Sigmoid	5.81508e-05	0.00612437	4.02019	NA	NA	NA	0	1	1	0	2	NA	NA	-3.57678	3.21919	2.19753	-3.42706	NA	NA	NA	NA	0.000347855	0.00128552	0.027983	0.000610147	NA	NA	NA	NA	0.135748	0.0325933	0.526619	0.0179022	NA	NA
MPI	NA	NA	NA	Artery_Tibial	1.29838e-06	0.000328146	-4.84	Esophagus_Gastroesophageal_Junction	5.81508e-05	0.00580611	4.02019	NA	NA	NA	0	1	1	0	2	NA	NA	-3.57678	3.21919	2.19753	-3.42706	NA	NA	NA	NA	0.000347855	0.00128552	0.027983	0.000610147	NA	NA	NA	NA	0.135748	0.0325933	0.51972	0.017879	NA	NA
MPI	NA	NA	NA	Artery_Tibial	1.29838e-06	0.000328146	-4.84	Esophagus_Mucosa	5.81508e-05	0.0061596	4.02019	NA	NA	NA	0	1	1	0	2	NA	NA	-3.57678	3.21919	2.19753	-3.42706	NA	NA	NA	NA	0.000347855	0.00128552	0.027983	0.000610147	NA	NA	NA	NA	0.135748	0.0325933	0.519124	0.0175796	NA	NA
MPI	NA	NA	NA	Artery_Tibial	1.29838e-06	0.000328146	-4.84	Esophagus_Muscularis	5.81508e-05	0.00583332	4.02019	NA	NA	NA	0	1	1	0	2	NA	NA	-3.57678	3.21919	2.19753	-3.42706	NA	NA	NA	NA	0.000347855	0.00128552	0.027983	0.000610147	NA	NA	NA	NA	0.135748	0.0325933	0.512405	0.0181888	NA	NA
MPI	NA	NA	NA	Artery_Tibial	1.29838e-06	0.000328146	-4.84	Heart_Atrial_Appendage	5.81508e-05	0.00663161	-4.02019	NA	NA	NA	0	1	1	0	2	NA	NA	-3.57678	3.21919	-2.19753	3.42706	NA	NA	NA	NA	0.000347855	0.00128552	0.027983	0.000610147	NA	NA	NA	NA	0.135748	0.0325933	0.510929	0.0192546	NA	NA
MPI	NA	NA	NA	Artery_Tibial	1.29838e-06	0.000328146	-4.84	Heart_Left_Ventricle	5.81508e-05	0.00702735	-4.02019	NA	NA	NA	0	1	1	0	2	NA	NA	-3.57678	3.21919	-2.19753	3.42706	NA	NA	NA	NA	0.000347855	0.00128552	0.027983	0.000610147	NA	NA	NA	NA	0.135748	0.0325933	0.515308	0.0204693	NA	NA
MPI	NA	NA	NA	Artery_Tibial	1.29838e-06	0.000328146	-4.84	Kidney_Cortex	5.81508e-05	0.00781424	4.02019	NA	NA	NA	0	1	1	0	2	NA	NA	-3.57678	3.21919	2.19753	-3.42706	NA	NA	NA	NA	0.000347855	0.00128552	0.027983	0.000610147	NA	NA	NA	NA	0.135748	0.0325933	0.530666	0.0215694	NA	NA
MPI	NA	NA	NA	Artery_Tibial	1.29838e-06	0.000328146	-4.84	Liver	5.81508e-05	0.00699043	-4.02019	NA	NA	NA	0	1	1	0	2	NA	NA	-3.57678	3.21919	-2.19753	3.42706	NA	NA	NA	NA	0.000347855	0.00128552	0.027983	0.000610147	NA	NA	NA	NA	0.135748	0.0325933	0.526096	0.0197316	NA	NA
MPI	NA	NA	NA	Artery_Tibial	1.29838e-06	0.000328146	-4.84	Lung	5.81508e-05	0.00573353	4.02019	NA	NA	NA	0	1	1	0	2	NA	NA	-3.57678	3.21919	2.19753	-3.42706	NA	NA	NA	NA	0.000347855	0.00128552	0.027983	0.000610147	NA	NA	NA	NA	0.135748	0.0325933	0.501081	0.0179891	NA	NA
MPI	NA	NA	NA	Artery_Tibial	1.29838e-06	0.000328146	-4.84	Minor_Salivary_Gland	5.81508e-05	0.00629378	4.02019	NA	NA	NA	0	1	1	0	2	NA	NA	-3.57678	3.21919	2.19753	-3.42706	NA	NA	NA	NA	0.000347855	0.00128552	0.027983	0.000610147	NA	NA	NA	NA	0.135748	0.0325933	0.513668	0.0186269	NA	NA
MPI	NA	NA	NA	Artery_Tibial	1.29838e-06	0.000328146	-4.84	Muscle_Skeletal	5.81508e-05	0.00637799	4.02019	NA	NA	NA	0	1	1	0	2	NA	NA	-3.57678	3.21919	2.19753	-3.42706	NA	NA	NA	NA	0.000347855	0.00128552	0.027983	0.000610147	NA	NA	NA	NA	0.135748	0.0325933	0.520483	0.0183944	NA	NA
MPI	NA	NA	NA	Artery_Tibial	1.29838e-06	0.000328146	-4.84	Nerve_Tibial	5.81508e-05	0.00644533	-4.02019	NA	NA	NA	0	1	1	0	2	NA	NA	-3.57678	3.21919	-2.19753	3.42706	NA	NA	NA	NA	0.000347855	0.00128552	0.027983	0.000610147	NA	NA	NA	NA	0.135748	0.0325933	0.517903	0.0186552	NA	NA
MPI	NA	NA	NA	Artery_Tibial	1.29838e-06	0.000328146	-4.84	Ovary	5.81508e-05	0.00638462	-4.02019	NA	NA	NA	0	1	1	0	2	NA	NA	-3.57678	3.21919	-2.19753	3.42706	NA	NA	NA	NA	0.000347855	0.00128552	0.027983	0.000610147	NA	NA	NA	NA	0.135748	0.0325933	0.518711	0.0175765	NA	NA
MPI	NA	NA	NA	Artery_Tibial	1.29838e-06	0.000328146	-4.84	Pancreas	5.81508e-05	0.00690256	4.02019	NA	NA	NA	0	1	1	0	2	NA	NA	-3.57678	3.21919	2.19753	-3.42706	NA	NA	NA	NA	0.000347855	0.00128552	0.027983	0.000610147	NA	NA	NA	NA	0.135748	0.0325933	0.531529	0.0183894	NA	NA
MPI	NA	NA	NA	Artery_Tibial	1.29838e-06	0.000328146	-4.84	Pituitary	5.81508e-05	0.00679325	4.02019	NA	NA	NA	0	1	1	0	2	NA	NA	-3.57678	3.21919	2.19753	-3.42706	NA	NA	NA	NA	0.000347855	0.00128552	0.027983	0.000610147	NA	NA	NA	NA	0.135748	0.0325933	0.548991	0.018551	NA	NA
MPI	NA	NA	NA	Artery_Tibial	1.29838e-06	0.000328146	-4.84	Prostate	5.81508e-05	0.00615907	4.02019	NA	NA	NA	0	1	1	0	2	NA	NA	-3.57678	3.21919	2.19753	-3.42706	NA	NA	NA	NA	0.000347855	0.00128552	0.027983	0.000610147	NA	NA	NA	NA	0.135748	0.0325933	0.529741	0.0187081	NA	NA
MPI	NA	NA	NA	Artery_Tibial	1.29838e-06	0.000328146	-4.84	Skin_Not_Sun_Exposed_Suprapubic	5.81508e-05	0.00615305	4.02019	NA	NA	NA	0	1	1	0	2	NA	NA	-3.57678	3.21919	2.19753	-3.42706	NA	NA	NA	NA	0.000347855	0.00128552	0.027983	0.000610147	NA	NA	NA	NA	0.135748	0.0325933	0.521474	0.0180116	NA	NA
MPI	NA	NA	NA	Artery_Tibial	1.29838e-06	0.000328146	-4.84	Skin_Sun_Exposed_Lower_leg	5.81508e-05	0.00639263	4.02019	NA	NA	NA	0	1	1	0	2	NA	NA	-3.57678	3.21919	2.19753	-3.42706	NA	NA	NA	NA	0.000347855	0.00128552	0.027983	0.000610147	NA	NA	NA	NA	0.135748	0.0325933	0.529031	0.0175652	NA	NA
MPI	NA	NA	NA	Artery_Tibial	1.29838e-06	0.000328146	-4.84	Small_Intestine_Terminal_Ileum	5.81508e-05	0.00606693	-4.02019	NA	NA	NA	0	1	1	0	2	NA	NA	-3.57678	3.21919	-2.19753	3.42706	NA	NA	NA	NA	0.000347855	0.00128552	0.027983	0.000610147	NA	NA	NA	NA	0.135748	0.0325933	0.528878	0.0181243	NA	NA
MPI	NA	NA	NA	Artery_Tibial	1.29838e-06	0.000328146	-4.84	Spleen	5.81508e-05	0.00624277	-4.02019	NA	NA	NA	0	1	1	0	2	NA	NA	-3.57678	3.21919	-2.19753	3.42706	NA	NA	NA	NA	0.000347855	0.00128552	0.027983	0.000610147	NA	NA	NA	NA	0.135748	0.0325933	0.525863	0.0170896	NA	NA
MPI	NA	NA	NA	Artery_Tibial	1.29838e-06	0.000328146	-4.84	Stomach	5.81508e-05	0.00664202	4.02019	NA	NA	NA	0	1	1	0	2	NA	NA	-3.57678	3.21919	2.19753	-3.42706	NA	NA	NA	NA	0.000347855	0.00128552	0.027983	0.000610147	NA	NA	NA	NA	0.135748	0.0325933	0.533599	0.0193834	NA	NA
MPI	NA	NA	NA	Artery_Tibial	1.29838e-06	0.000328146	-4.84	Testis	5.81508e-05	0.00743221	4.02019	NA	NA	NA	0	1	1	0	2	NA	NA	-3.57678	3.21919	2.19753	-3.42706	NA	NA	NA	NA	0.000347855	0.00128552	0.027983	0.000610147	NA	NA	NA	NA	0.135748	0.0325933	0.556407	0.0196395	NA	NA
MPI	NA	NA	NA	Artery_Tibial	1.29838e-06	0.000328146	-4.84	Thyroid	5.81508e-05	0.00610584	4.02019	NA	NA	NA	0	1	1	0	2	NA	NA	-3.57678	3.21919	2.19753	-3.42706	NA	NA	NA	NA	0.000347855	0.00128552	0.027983	0.000610147	NA	NA	NA	NA	0.135748	0.0325933	0.508579	0.0175521	NA	NA
MPI	NA	NA	NA	Artery_Tibial	1.29838e-06	0.000328146	-4.84	Uterus	5.81508e-05	0.00614861	-4.02019	NA	NA	NA	0	1	1	0	2	NA	NA	-3.57678	3.21919	-2.19753	3.42706	NA	NA	NA	NA	0.000347855	0.00128552	0.027983	0.000610147	NA	NA	NA	NA	0.135748	0.0325933	0.526947	0.0181464	NA	NA
MPI	NA	NA	NA	Artery_Tibial	1.29838e-06	0.000328146	-4.84	Vagina	5.81508e-05	0.00664403	4.02019	NA	NA	NA	0	1	1	0	2	NA	NA	-3.57678	3.21919	2.19753	-3.42706	NA	NA	NA	NA	0.000347855	0.00128552	0.027983	0.000610147	NA	NA	NA	NA	0.135748	0.0325933	0.51601	0.0191592	NA	NA
MPI	NA	NA	NA	Artery_Tibial	1.29838e-06	0.000328146	-4.84	Whole_Blood	5.81508e-05	0.00646525	-4.02019	NA	NA	NA	0	1	1	0	2	NA	NA	-3.57678	3.21919	-2.19753	3.42706	NA	NA	NA	NA	0.000347855	0.00128552	0.027983	0.000610147	NA	NA	NA	NA	0.135748	0.0325933	0.54481	0.0165255	NA	NA
MPI	NA	NA	NA	Artery_Tibial	1.29838e-06	0.000328146	-4.84	smultixcan	5.56984e-05	0.00598692	1.70351	NA	NA	NA	0	1	1	0	2	NA	NA	-3.57678	3.21919	0.951046	-1.43309	NA	NA	NA	NA	0.000347855	0.00128552	0.0272722	0.000600581	NA	NA	NA	NA	0.135748	0.0325933	0.512448	0.0171911	NA	NA
MPI	NA	NA	NA	Cells_Cultured_fibroblasts	6.44014e-05	0.00701376	-3.99607	Adipose_Subcutaneous	5.81508e-05	0.00603539	4.02019	NA	NA	NA	0	1	1	0	2	NA	NA	-2.65985	2.94614	2.19753	-3.42706	NA	NA	NA	NA	0.00781766	0.00321767	0.027983	0.000610147	NA	NA	NA	NA	0.428062	0.0573173	0.51998	0.0184596	NA	NA
MPI	NA	NA	NA	Cells_Cultured_fibroblasts	6.44014e-05	0.00701376	-3.99607	Adipose_Visceral_Omentum	5.81508e-05	0.00595089	4.02019	NA	NA	NA	0	1	1	0	2	NA	NA	-2.65985	2.94614	2.19753	-3.42706	NA	NA	NA	NA	0.00781766	0.00321767	0.027983	0.000610147	NA	NA	NA	NA	0.428062	0.0573173	0.514724	0.0185115	NA	NA
MPI	NA	NA	NA	Cells_Cultured_fibroblasts	6.44014e-05	0.00701376	-3.99607	Adrenal_Gland	5.81508e-05	0.00591357	4.02019	NA	NA	NA	0	1	1	0	2	NA	NA	-2.65985	2.94614	2.19753	-3.42706	NA	NA	NA	NA	0.00781766	0.00321767	0.027983	0.000610147	NA	NA	NA	NA	0.428062	0.0573173	0.53483	0.017411	NA	NA
MPI	NA	NA	NA	Cells_Cultured_fibroblasts	6.44014e-05	0.00701376	-3.99607	Artery_Aorta	5.81508e-05	0.00617163	4.02019	NA	NA	NA	0	1	1	0	2	NA	NA	-2.65985	2.94614	2.19753	-3.42706	NA	NA	NA	NA	0.00781766	0.00321767	0.027983	0.000610147	NA	NA	NA	NA	0.428062	0.0573173	0.523507	0.0178191	NA	NA
MPI	NA	NA	NA	Cells_Cultured_fibroblasts	6.44014e-05	0.00701376	-3.99607	Artery_Coronary	5.81508e-05	0.0060287	4.02019	NA	NA	NA	0	1	1	0	2	NA	NA	-2.65985	2.94614	2.19753	-3.42706	NA	NA	NA	NA	0.00781766	0.00321767	0.027983	0.000610147	NA	NA	NA	NA	0.428062	0.0573173	0.51783	0.0190477	NA	NA
MPI	NA	NA	NA	Cells_Cultured_fibroblasts	6.44014e-05	0.00701376	-3.99607	Artery_Tibial	5.81508e-05	0.00598531	4.02019	NA	NA	NA	0	1	1	0	2	NA	NA	-2.65985	2.94614	2.19753	-3.42706	NA	NA	NA	NA	0.00781766	0.00321767	0.027983	0.000610147	NA	NA	NA	NA	0.428062	0.0573173	0.532858	0.0181161	NA	NA
MPI	NA	NA	NA	Cells_Cultured_fibroblasts	6.44014e-05	0.00701376	-3.99607	Brain_Amygdala	5.81508e-05	0.00961462	-4.02019	NA	NA	NA	0	1	1	0	2	NA	NA	-2.65985	2.94614	-2.19753	3.42706	NA	NA	NA	NA	0.00781766	0.00321767	0.027983	0.000610147	NA	NA	NA	NA	0.428062	0.0573173	0.562889	0.0229757	NA	NA
MPI	NA	NA	NA	Cells_Cultured_fibroblasts	6.44014e-05	0.00701376	-3.99607	Brain_Anterior_cingulate_cortex_BA24	5.81508e-05	0.00754254	4.02019	NA	NA	NA	0	1	1	0	2	NA	NA	-2.65985	2.94614	2.19753	-3.42706	NA	NA	NA	NA	0.00781766	0.00321767	0.027983	0.000610147	NA	NA	NA	NA	0.428062	0.0573173	0.57797	0.0210729	NA	NA
MPI	NA	NA	NA	Cells_Cultured_fibroblasts	6.44014e-05	0.00701376	-3.99607	Brain_Caudate_basal_ganglia	5.81508e-05	0.00748342	4.02019	NA	NA	NA	0	1	1	0	2	NA	NA	-2.65985	2.94614	2.19753	-3.42706	NA	NA	NA	NA	0.00781766	0.00321767	0.027983	0.000610147	NA	NA	NA	NA	0.428062	0.0573173	0.549622	0.0208296	NA	NA
MPI	NA	NA	NA	Cells_Cultured_fibroblasts	6.44014e-05	0.00701376	-3.99607	Brain_Cerebellar_Hemisphere	5.81508e-05	0.00656841	-4.02019	NA	NA	NA	0	1	1	0	2	NA	NA	-2.65985	2.94614	-2.19753	3.42706	NA	NA	NA	NA	0.00781766	0.00321767	0.027983	0.000610147	NA	NA	NA	NA	0.428062	0.0573173	0.525817	0.017649	NA	NA
MPI	NA	NA	NA	Cells_Cultured_fibroblasts	6.44014e-05	0.00701376	-3.99607	Brain_Cerebellum	5.81508e-05	0.00651416	-4.02019	NA	NA	NA	0	1	1	0	2	NA	NA	-2.65985	2.94614	-2.19753	3.42706	NA	NA	NA	NA	0.00781766	0.00321767	0.027983	0.000610147	NA	NA	NA	NA	0.428062	0.0573173	0.518315	0.018042	NA	NA
MPI	NA	NA	NA	Cells_Cultured_fibroblasts	6.44014e-05	0.00701376	-3.99607	Brain_Cortex	5.81508e-05	0.00651807	-4.02019	NA	NA	NA	0	1	1	0	2	NA	NA	-2.65985	2.94614	-2.19753	3.42706	NA	NA	NA	NA	0.00781766	0.00321767	0.027983	0.000610147	NA	NA	NA	NA	0.428062	0.0573173	0.535055	0.0191779	NA	NA
MPI	NA	NA	NA	Cells_Cultured_fibroblasts	6.44014e-05	0.00701376	-3.99607	Brain_Frontal_Cortex_BA9	5.81508e-05	0.0070944	4.02019	NA	NA	NA	0	1	1	0	2	NA	NA	-2.65985	2.94614	2.19753	-3.42706	NA	NA	NA	NA	0.00781766	0.00321767	0.027983	0.000610147	NA	NA	NA	NA	0.428062	0.0573173	0.549796	0.0196507	NA	NA
MPI	NA	NA	NA	Cells_Cultured_fibroblasts	6.44014e-05	0.00701376	-3.99607	Brain_Hippocampus	5.81508e-05	0.00876828	4.02019	NA	NA	NA	0	1	1	0	2	NA	NA	-2.65985	2.94614	2.19753	-3.42706	NA	NA	NA	NA	0.00781766	0.00321767	0.027983	0.000610147	NA	NA	NA	NA	0.428062	0.0573173	0.563776	0.0209192	NA	NA
MPI	NA	NA	NA	Cells_Cultured_fibroblasts	6.44014e-05	0.00701376	-3.99607	Brain_Hypothalamus	5.81508e-05	0.00848664	4.02019	NA	NA	NA	0	1	1	0	2	NA	NA	-2.65985	2.94614	2.19753	-3.42706	NA	NA	NA	NA	0.00781766	0.00321767	0.027983	0.000610147	NA	NA	NA	NA	0.428062	0.0573173	0.545248	0.0207819	NA	NA
MPI	NA	NA	NA	Cells_Cultured_fibroblasts	6.44014e-05	0.00701376	-3.99607	Brain_Nucleus_accumbens_basal_ganglia	5.81508e-05	0.00732462	4.02019	NA	NA	NA	0	1	1	0	2	NA	NA	-2.65985	2.94614	2.19753	-3.42706	NA	NA	NA	NA	0.00781766	0.00321767	0.027983	0.000610147	NA	NA	NA	NA	0.428062	0.0573173	0.530699	0.0205059	NA	NA
MPI	NA	NA	NA	Cells_Cultured_fibroblasts	6.44014e-05	0.00701376	-3.99607	Brain_Putamen_basal_ganglia	5.81508e-05	0.00849002	4.02019	NA	NA	NA	0	1	1	0	2	NA	NA	-2.65985	2.94614	2.19753	-3.42706	NA	NA	NA	NA	0.00781766	0.00321767	0.027983	0.000610147	NA	NA	NA	NA	0.428062	0.0573173	0.545427	0.0200438	NA	NA
MPI	NA	NA	NA	Cells_Cultured_fibroblasts	6.44014e-05	0.00701376	-3.99607	Brain_Spinal_cord_cervical_c-1	5.81508e-05	0.00746594	4.02019	NA	NA	NA	0	1	1	0	2	NA	NA	-2.65985	2.94614	2.19753	-3.42706	NA	NA	NA	NA	0.00781766	0.00321767	0.027983	0.000610147	NA	NA	NA	NA	0.428062	0.0573173	0.55146	0.0208549	NA	NA
MPI	NA	NA	NA	Cells_Cultured_fibroblasts	6.44014e-05	0.00701376	-3.99607	Brain_Substantia_nigra	5.81508e-05	0.0079026	-4.02019	NA	NA	NA	0	1	1	0	2	NA	NA	-2.65985	2.94614	-2.19753	3.42706	NA	NA	NA	NA	0.00781766	0.00321767	0.027983	0.000610147	NA	NA	NA	NA	0.428062	0.0573173	0.54762	0.0229519	NA	NA
MPI	NA	NA	NA	Cells_Cultured_fibroblasts	6.44014e-05	0.00701376	-3.99607	Breast_Mammary_Tissue	5.81508e-05	0.00601336	4.02019	NA	NA	NA	0	1	1	0	2	NA	NA	-2.65985	2.94614	2.19753	-3.42706	NA	NA	NA	NA	0.00781766	0.00321767	0.027983	0.000610147	NA	NA	NA	NA	0.428062	0.0573173	0.507967	0.0180462	NA	NA
MPI	NA	NA	NA	Cells_Cultured_fibroblasts	6.44014e-05	0.00701376	-3.99607	Cells_Cultured_fibroblasts	5.81508e-05	0.0060293	4.02019	NA	NA	NA	0	1	1	0	2	NA	NA	-2.65985	2.94614	2.19753	-3.42706	NA	NA	NA	NA	0.00781766	0.00321767	0.027983	0.000610147	NA	NA	NA	NA	0.428062	0.0573173	0.513308	0.0179325	NA	NA
MPI	NA	NA	NA	Cells_Cultured_fibroblasts	6.44014e-05	0.00701376	-3.99607	Cells_EBV-transformed_lymphocytes	5.81508e-05	0.00563094	4.02019	NA	NA	NA	0	1	1	0	2	NA	NA	-2.65985	2.94614	2.19753	-3.42706	NA	NA	NA	NA	0.00781766	0.00321767	0.027983	0.000610147	NA	NA	NA	NA	0.428062	0.0573173	0.521379	0.0163637	NA	NA
MPI	NA	NA	NA	Cells_Cultured_fibroblasts	6.44014e-05	0.00701376	-3.99607	Colon_Sigmoid	5.81508e-05	0.00612437	4.02019	NA	NA	NA	0	1	1	0	2	NA	NA	-2.65985	2.94614	2.19753	-3.42706	NA	NA	NA	NA	0.00781766	0.00321767	0.027983	0.000610147	NA	NA	NA	NA	0.428062	0.0573173	0.526619	0.0179022	NA	NA
MPI	NA	NA	NA	Cells_Cultured_fibroblasts	6.44014e-05	0.00701376	-3.99607	Esophagus_Gastroesophageal_Junction	5.81508e-05	0.00580611	4.02019	NA	NA	NA	0	1	1	0	2	NA	NA	-2.65985	2.94614	2.19753	-3.42706	NA	NA	NA	NA	0.00781766	0.00321767	0.027983	0.000610147	NA	NA	NA	NA	0.428062	0.0573173	0.51972	0.017879	NA	NA
MPI	NA	NA	NA	Cells_Cultured_fibroblasts	6.44014e-05	0.00701376	-3.99607	Esophagus_Mucosa	5.81508e-05	0.0061596	4.02019	NA	NA	NA	0	1	1	0	2	NA	NA	-2.65985	2.94614	2.19753	-3.42706	NA	NA	NA	NA	0.00781766	0.00321767	0.027983	0.000610147	NA	NA	NA	NA	0.428062	0.0573173	0.519124	0.0175796	NA	NA
MPI	NA	NA	NA	Cells_Cultured_fibroblasts	6.44014e-05	0.00701376	-3.99607	Esophagus_Muscularis	5.81508e-05	0.00583332	4.02019	NA	NA	NA	0	1	1	0	2	NA	NA	-2.65985	2.94614	2.19753	-3.42706	NA	NA	NA	NA	0.00781766	0.00321767	0.027983	0.000610147	NA	NA	NA	NA	0.428062	0.0573173	0.512405	0.0181888	NA	NA
MPI	NA	NA	NA	Cells_Cultured_fibroblasts	6.44014e-05	0.00701376	-3.99607	Heart_Atrial_Appendage	5.81508e-05	0.00663161	-4.02019	NA	NA	NA	0	1	1	0	2	NA	NA	-2.65985	2.94614	-2.19753	3.42706	NA	NA	NA	NA	0.00781766	0.00321767	0.027983	0.000610147	NA	NA	NA	NA	0.428062	0.0573173	0.510929	0.0192546	NA	NA
MPI	NA	NA	NA	Cells_Cultured_fibroblasts	6.44014e-05	0.00701376	-3.99607	Heart_Left_Ventricle	5.81508e-05	0.00702735	-4.02019	NA	NA	NA	0	1	1	0	2	NA	NA	-2.65985	2.94614	-2.19753	3.42706	NA	NA	NA	NA	0.00781766	0.00321767	0.027983	0.000610147	NA	NA	NA	NA	0.428062	0.0573173	0.515308	0.0204693	NA	NA
MPI	NA	NA	NA	Cells_Cultured_fibroblasts	6.44014e-05	0.00701376	-3.99607	Kidney_Cortex	5.81508e-05	0.00781424	4.02019	NA	NA	NA	0	1	1	0	2	NA	NA	-2.65985	2.94614	2.19753	-3.42706	NA	NA	NA	NA	0.00781766	0.00321767	0.027983	0.000610147	NA	NA	NA	NA	0.428062	0.0573173	0.530666	0.0215694	NA	NA
MPI	NA	NA	NA	Cells_Cultured_fibroblasts	6.44014e-05	0.00701376	-3.99607	Liver	5.81508e-05	0.00699043	-4.02019	NA	NA	NA	0	1	1	0	2	NA	NA	-2.65985	2.94614	-2.19753	3.42706	NA	NA	NA	NA	0.00781766	0.00321767	0.027983	0.000610147	NA	NA	NA	NA	0.428062	0.0573173	0.526096	0.0197316	NA	NA
MPI	NA	NA	NA	Cells_Cultured_fibroblasts	6.44014e-05	0.00701376	-3.99607	Lung	5.81508e-05	0.00573353	4.02019	NA	NA	NA	0	1	1	0	2	NA	NA	-2.65985	2.94614	2.19753	-3.42706	NA	NA	NA	NA	0.00781766	0.00321767	0.027983	0.000610147	NA	NA	NA	NA	0.428062	0.0573173	0.501081	0.0179891	NA	NA
MPI	NA	NA	NA	Cells_Cultured_fibroblasts	6.44014e-05	0.00701376	-3.99607	Minor_Salivary_Gland	5.81508e-05	0.00629378	4.02019	NA	NA	NA	0	1	1	0	2	NA	NA	-2.65985	2.94614	2.19753	-3.42706	NA	NA	NA	NA	0.00781766	0.00321767	0.027983	0.000610147	NA	NA	NA	NA	0.428062	0.0573173	0.513668	0.0186269	NA	NA
MPI	NA	NA	NA	Cells_Cultured_fibroblasts	6.44014e-05	0.00701376	-3.99607	Muscle_Skeletal	5.81508e-05	0.00637799	4.02019	NA	NA	NA	0	1	1	0	2	NA	NA	-2.65985	2.94614	2.19753	-3.42706	NA	NA	NA	NA	0.00781766	0.00321767	0.027983	0.000610147	NA	NA	NA	NA	0.428062	0.0573173	0.520483	0.0183944	NA	NA
MPI	NA	NA	NA	Cells_Cultured_fibroblasts	6.44014e-05	0.00701376	-3.99607	Nerve_Tibial	5.81508e-05	0.00644533	-4.02019	NA	NA	NA	0	1	1	0	2	NA	NA	-2.65985	2.94614	-2.19753	3.42706	NA	NA	NA	NA	0.00781766	0.00321767	0.027983	0.000610147	NA	NA	NA	NA	0.428062	0.0573173	0.517903	0.0186552	NA	NA
MPI	NA	NA	NA	Cells_Cultured_fibroblasts	6.44014e-05	0.00701376	-3.99607	Ovary	5.81508e-05	0.00638462	-4.02019	NA	NA	NA	0	1	1	0	2	NA	NA	-2.65985	2.94614	-2.19753	3.42706	NA	NA	NA	NA	0.00781766	0.00321767	0.027983	0.000610147	NA	NA	NA	NA	0.428062	0.0573173	0.518711	0.0175765	NA	NA
MPI	NA	NA	NA	Cells_Cultured_fibroblasts	6.44014e-05	0.00701376	-3.99607	Pancreas	5.81508e-05	0.00690256	4.02019	NA	NA	NA	0	1	1	0	2	NA	NA	-2.65985	2.94614	2.19753	-3.42706	NA	NA	NA	NA	0.00781766	0.00321767	0.027983	0.000610147	NA	NA	NA	NA	0.428062	0.0573173	0.531529	0.0183894	NA	NA
MPI	NA	NA	NA	Cells_Cultured_fibroblasts	6.44014e-05	0.00701376	-3.99607	Pituitary	5.81508e-05	0.00679325	4.02019	NA	NA	NA	0	1	1	0	2	NA	NA	-2.65985	2.94614	2.19753	-3.42706	NA	NA	NA	NA	0.00781766	0.00321767	0.027983	0.000610147	NA	NA	NA	NA	0.428062	0.0573173	0.548991	0.018551	NA	NA
MPI	NA	NA	NA	Cells_Cultured_fibroblasts	6.44014e-05	0.00701376	-3.99607	Prostate	5.81508e-05	0.00615907	4.02019	NA	NA	NA	0	1	1	0	2	NA	NA	-2.65985	2.94614	2.19753	-3.42706	NA	NA	NA	NA	0.00781766	0.00321767	0.027983	0.000610147	NA	NA	NA	NA	0.428062	0.0573173	0.529741	0.0187081	NA	NA
MPI	NA	NA	NA	Cells_Cultured_fibroblasts	6.44014e-05	0.00701376	-3.99607	Skin_Not_Sun_Exposed_Suprapubic	5.81508e-05	0.00615305	4.02019	NA	NA	NA	0	1	1	0	2	NA	NA	-2.65985	2.94614	2.19753	-3.42706	NA	NA	NA	NA	0.00781766	0.00321767	0.027983	0.000610147	NA	NA	NA	NA	0.428062	0.0573173	0.521474	0.0180116	NA	NA
MPI	NA	NA	NA	Cells_Cultured_fibroblasts	6.44014e-05	0.00701376	-3.99607	Skin_Sun_Exposed_Lower_leg	5.81508e-05	0.00639263	4.02019	NA	NA	NA	0	1	1	0	2	NA	NA	-2.65985	2.94614	2.19753	-3.42706	NA	NA	NA	NA	0.00781766	0.00321767	0.027983	0.000610147	NA	NA	NA	NA	0.428062	0.0573173	0.529031	0.0175652	NA	NA
MPI	NA	NA	NA	Cells_Cultured_fibroblasts	6.44014e-05	0.00701376	-3.99607	Small_Intestine_Terminal_Ileum	5.81508e-05	0.00606693	-4.02019	NA	NA	NA	0	1	1	0	2	NA	NA	-2.65985	2.94614	-2.19753	3.42706	NA	NA	NA	NA	0.00781766	0.00321767	0.027983	0.000610147	NA	NA	NA	NA	0.428062	0.0573173	0.528878	0.0181243	NA	NA
MPI	NA	NA	NA	Cells_Cultured_fibroblasts	6.44014e-05	0.00701376	-3.99607	Spleen	5.81508e-05	0.00624277	-4.02019	NA	NA	NA	0	1	1	0	2	NA	NA	-2.65985	2.94614	-2.19753	3.42706	NA	NA	NA	NA	0.00781766	0.00321767	0.027983	0.000610147	NA	NA	NA	NA	0.428062	0.0573173	0.525863	0.0170896	NA	NA
MPI	NA	NA	NA	Cells_Cultured_fibroblasts	6.44014e-05	0.00701376	-3.99607	Stomach	5.81508e-05	0.00664202	4.02019	NA	NA	NA	0	1	1	0	2	NA	NA	-2.65985	2.94614	2.19753	-3.42706	NA	NA	NA	NA	0.00781766	0.00321767	0.027983	0.000610147	NA	NA	NA	NA	0.428062	0.0573173	0.533599	0.0193834	NA	NA
MPI	NA	NA	NA	Cells_Cultured_fibroblasts	6.44014e-05	0.00701376	-3.99607	Testis	5.81508e-05	0.00743221	4.02019	NA	NA	NA	0	1	1	0	2	NA	NA	-2.65985	2.94614	2.19753	-3.42706	NA	NA	NA	NA	0.00781766	0.00321767	0.027983	0.000610147	NA	NA	NA	NA	0.428062	0.0573173	0.556407	0.0196395	NA	NA
MPI	NA	NA	NA	Cells_Cultured_fibroblasts	6.44014e-05	0.00701376	-3.99607	Thyroid	5.81508e-05	0.00610584	4.02019	NA	NA	NA	0	1	1	0	2	NA	NA	-2.65985	2.94614	2.19753	-3.42706	NA	NA	NA	NA	0.00781766	0.00321767	0.027983	0.000610147	NA	NA	NA	NA	0.428062	0.0573173	0.508579	0.0175521	NA	NA
MPI	NA	NA	NA	Cells_Cultured_fibroblasts	6.44014e-05	0.00701376	-3.99607	Uterus	5.81508e-05	0.00614861	-4.02019	NA	NA	NA	0	1	1	0	2	NA	NA	-2.65985	2.94614	-2.19753	3.42706	NA	NA	NA	NA	0.00781766	0.00321767	0.027983	0.000610147	NA	NA	NA	NA	0.428062	0.0573173	0.526947	0.0181464	NA	NA
MPI	NA	NA	NA	Cells_Cultured_fibroblasts	6.44014e-05	0.00701376	-3.99607	Vagina	5.81508e-05	0.00664403	4.02019	NA	NA	NA	0	1	1	0	2	NA	NA	-2.65985	2.94614	2.19753	-3.42706	NA	NA	NA	NA	0.00781766	0.00321767	0.027983	0.000610147	NA	NA	NA	NA	0.428062	0.0573173	0.51601	0.0191592	NA	NA
MPI	NA	NA	NA	Cells_Cultured_fibroblasts	6.44014e-05	0.00701376	-3.99607	Whole_Blood	5.81508e-05	0.00646525	-4.02019	NA	NA	NA	0	1	1	0	2	NA	NA	-2.65985	2.94614	-2.19753	3.42706	NA	NA	NA	NA	0.00781766	0.00321767	0.027983	0.000610147	NA	NA	NA	NA	0.428062	0.0573173	0.54481	0.0165255	NA	NA
MPI	NA	NA	NA	Cells_Cultured_fibroblasts	6.44014e-05	0.00701376	-3.99607	smultixcan	5.56984e-05	0.00598692	1.70351	NA	NA	NA	0	1	1	0	2	NA	NA	-2.65985	2.94614	0.951046	-1.43309	NA	NA	NA	NA	0.00781766	0.00321767	0.0272722	0.000600581	NA	NA	NA	NA	0.428062	0.0573173	0.512448	0.0171911	NA	NA
MPI	NA	NA	NA	Cells_EBV-transformed_lymphocytes	0.00010727	0.00938195	-3.87353	Adipose_Subcutaneous	5.81508e-05	0.00603539	4.02019	NA	NA	NA	0	1	1	0	2	NA	NA	-2.94906	2.50184	2.19753	-3.42706	NA	NA	NA	NA	0.00318744	0.012355	0.027983	0.000610147	NA	NA	NA	NA	0.278323	0.140141	0.51998	0.0184596	NA	NA
MPI	NA	NA	NA	Cells_EBV-transformed_lymphocytes	0.00010727	0.00938195	-3.87353	Adipose_Visceral_Omentum	5.81508e-05	0.00595089	4.02019	NA	NA	NA	0	1	1	0	2	NA	NA	-2.94906	2.50184	2.19753	-3.42706	NA	NA	NA	NA	0.00318744	0.012355	0.027983	0.000610147	NA	NA	NA	NA	0.278323	0.140141	0.514724	0.0185115	NA	NA
MPI	NA	NA	NA	Cells_EBV-transformed_lymphocytes	0.00010727	0.00938195	-3.87353	Adrenal_Gland	5.81508e-05	0.00591357	4.02019	NA	NA	NA	0	1	1	0	2	NA	NA	-2.94906	2.50184	2.19753	-3.42706	NA	NA	NA	NA	0.00318744	0.012355	0.027983	0.000610147	NA	NA	NA	NA	0.278323	0.140141	0.53483	0.017411	NA	NA
MPI	NA	NA	NA	Cells_EBV-transformed_lymphocytes	0.00010727	0.00938195	-3.87353	Artery_Aorta	5.81508e-05	0.00617163	4.02019	NA	NA	NA	0	1	1	0	2	NA	NA	-2.94906	2.50184	2.19753	-3.42706	NA	NA	NA	NA	0.00318744	0.012355	0.027983	0.000610147	NA	NA	NA	NA	0.278323	0.140141	0.523507	0.0178191	NA	NA
MPI	NA	NA	NA	Cells_EBV-transformed_lymphocytes	0.00010727	0.00938195	-3.87353	Artery_Coronary	5.81508e-05	0.0060287	4.02019	NA	NA	NA	0	1	1	0	2	NA	NA	-2.94906	2.50184	2.19753	-3.42706	NA	NA	NA	NA	0.00318744	0.012355	0.027983	0.000610147	NA	NA	NA	NA	0.278323	0.140141	0.51783	0.0190477	NA	NA
MPI	NA	NA	NA	Cells_EBV-transformed_lymphocytes	0.00010727	0.00938195	-3.87353	Artery_Tibial	5.81508e-05	0.00598531	4.02019	NA	NA	NA	0	1	1	0	2	NA	NA	-2.94906	2.50184	2.19753	-3.42706	NA	NA	NA	NA	0.00318744	0.012355	0.027983	0.000610147	NA	NA	NA	NA	0.278323	0.140141	0.532858	0.0181161	NA	NA
MPI	NA	NA	NA	Cells_EBV-transformed_lymphocytes	0.00010727	0.00938195	-3.87353	Brain_Amygdala	5.81508e-05	0.00961462	-4.02019	NA	NA	NA	0	1	1	0	2	NA	NA	-2.94906	2.50184	-2.19753	3.42706	NA	NA	NA	NA	0.00318744	0.012355	0.027983	0.000610147	NA	NA	NA	NA	0.278323	0.140141	0.562889	0.0229757	NA	NA
MPI	NA	NA	NA	Cells_EBV-transformed_lymphocytes	0.00010727	0.00938195	-3.87353	Brain_Anterior_cingulate_cortex_BA24	5.81508e-05	0.00754254	4.02019	NA	NA	NA	0	1	1	0	2	NA	NA	-2.94906	2.50184	2.19753	-3.42706	NA	NA	NA	NA	0.00318744	0.012355	0.027983	0.000610147	NA	NA	NA	NA	0.278323	0.140141	0.57797	0.0210729	NA	NA
MPI	NA	NA	NA	Cells_EBV-transformed_lymphocytes	0.00010727	0.00938195	-3.87353	Brain_Caudate_basal_ganglia	5.81508e-05	0.00748342	4.02019	NA	NA	NA	0	1	1	0	2	NA	NA	-2.94906	2.50184	2.19753	-3.42706	NA	NA	NA	NA	0.00318744	0.012355	0.027983	0.000610147	NA	NA	NA	NA	0.278323	0.140141	0.549622	0.0208296	NA	NA
MPI	NA	NA	NA	Cells_EBV-transformed_lymphocytes	0.00010727	0.00938195	-3.87353	Brain_Cerebellar_Hemisphere	5.81508e-05	0.00656841	-4.02019	NA	NA	NA	0	1	1	0	2	NA	NA	-2.94906	2.50184	-2.19753	3.42706	NA	NA	NA	NA	0.00318744	0.012355	0.027983	0.000610147	NA	NA	NA	NA	0.278323	0.140141	0.525817	0.017649	NA	NA
MPI	NA	NA	NA	Cells_EBV-transformed_lymphocytes	0.00010727	0.00938195	-3.87353	Brain_Cerebellum	5.81508e-05	0.00651416	-4.02019	NA	NA	NA	0	1	1	0	2	NA	NA	-2.94906	2.50184	-2.19753	3.42706	NA	NA	NA	NA	0.00318744	0.012355	0.027983	0.000610147	NA	NA	NA	NA	0.278323	0.140141	0.518315	0.018042	NA	NA
MPI	NA	NA	NA	Cells_EBV-transformed_lymphocytes	0.00010727	0.00938195	-3.87353	Brain_Cortex	5.81508e-05	0.00651807	-4.02019	NA	NA	NA	0	1	1	0	2	NA	NA	-2.94906	2.50184	-2.19753	3.42706	NA	NA	NA	NA	0.00318744	0.012355	0.027983	0.000610147	NA	NA	NA	NA	0.278323	0.140141	0.535055	0.0191779	NA	NA
MPI	NA	NA	NA	Cells_EBV-transformed_lymphocytes	0.00010727	0.00938195	-3.87353	Brain_Frontal_Cortex_BA9	5.81508e-05	0.0070944	4.02019	NA	NA	NA	0	1	1	0	2	NA	NA	-2.94906	2.50184	2.19753	-3.42706	NA	NA	NA	NA	0.00318744	0.012355	0.027983	0.000610147	NA	NA	NA	NA	0.278323	0.140141	0.549796	0.0196507	NA	NA
MPI	NA	NA	NA	Cells_EBV-transformed_lymphocytes	0.00010727	0.00938195	-3.87353	Brain_Hippocampus	5.81508e-05	0.00876828	4.02019	NA	NA	NA	0	1	1	0	2	NA	NA	-2.94906	2.50184	2.19753	-3.42706	NA	NA	NA	NA	0.00318744	0.012355	0.027983	0.000610147	NA	NA	NA	NA	0.278323	0.140141	0.563776	0.0209192	NA	NA
MPI	NA	NA	NA	Cells_EBV-transformed_lymphocytes	0.00010727	0.00938195	-3.87353	Brain_Hypothalamus	5.81508e-05	0.00848664	4.02019	NA	NA	NA	0	1	1	0	2	NA	NA	-2.94906	2.50184	2.19753	-3.42706	NA	NA	NA	NA	0.00318744	0.012355	0.027983	0.000610147	NA	NA	NA	NA	0.278323	0.140141	0.545248	0.0207819	NA	NA
MPI	NA	NA	NA	Cells_EBV-transformed_lymphocytes	0.00010727	0.00938195	-3.87353	Brain_Nucleus_accumbens_basal_ganglia	5.81508e-05	0.00732462	4.02019	NA	NA	NA	0	1	1	0	2	NA	NA	-2.94906	2.50184	2.19753	-3.42706	NA	NA	NA	NA	0.00318744	0.012355	0.027983	0.000610147	NA	NA	NA	NA	0.278323	0.140141	0.530699	0.0205059	NA	NA
MPI	NA	NA	NA	Cells_EBV-transformed_lymphocytes	0.00010727	0.00938195	-3.87353	Brain_Putamen_basal_ganglia	5.81508e-05	0.00849002	4.02019	NA	NA	NA	0	1	1	0	2	NA	NA	-2.94906	2.50184	2.19753	-3.42706	NA	NA	NA	NA	0.00318744	0.012355	0.027983	0.000610147	NA	NA	NA	NA	0.278323	0.140141	0.545427	0.0200438	NA	NA
MPI	NA	NA	NA	Cells_EBV-transformed_lymphocytes	0.00010727	0.00938195	-3.87353	Brain_Spinal_cord_cervical_c-1	5.81508e-05	0.00746594	4.02019	NA	NA	NA	0	1	1	0	2	NA	NA	-2.94906	2.50184	2.19753	-3.42706	NA	NA	NA	NA	0.00318744	0.012355	0.027983	0.000610147	NA	NA	NA	NA	0.278323	0.140141	0.55146	0.0208549	NA	NA
MPI	NA	NA	NA	Cells_EBV-transformed_lymphocytes	0.00010727	0.00938195	-3.87353	Brain_Substantia_nigra	5.81508e-05	0.0079026	-4.02019	NA	NA	NA	0	1	1	0	2	NA	NA	-2.94906	2.50184	-2.19753	3.42706	NA	NA	NA	NA	0.00318744	0.012355	0.027983	0.000610147	NA	NA	NA	NA	0.278323	0.140141	0.54762	0.0229519	NA	NA
MPI	NA	NA	NA	Cells_EBV-transformed_lymphocytes	0.00010727	0.00938195	-3.87353	Breast_Mammary_Tissue	5.81508e-05	0.00601336	4.02019	NA	NA	NA	0	1	1	0	2	NA	NA	-2.94906	2.50184	2.19753	-3.42706	NA	NA	NA	NA	0.00318744	0.012355	0.027983	0.000610147	NA	NA	NA	NA	0.278323	0.140141	0.507967	0.0180462	NA	NA
MPI	NA	NA	NA	Cells_EBV-transformed_lymphocytes	0.00010727	0.00938195	-3.87353	Cells_Cultured_fibroblasts	5.81508e-05	0.0060293	4.02019	NA	NA	NA	0	1	1	0	2	NA	NA	-2.94906	2.50184	2.19753	-3.42706	NA	NA	NA	NA	0.00318744	0.012355	0.027983	0.000610147	NA	NA	NA	NA	0.278323	0.140141	0.513308	0.0179325	NA	NA
MPI	NA	NA	NA	Cells_EBV-transformed_lymphocytes	0.00010727	0.00938195	-3.87353	Cells_EBV-transformed_lymphocytes	5.81508e-05	0.00563094	4.02019	NA	NA	NA	0	1	1	0	2	NA	NA	-2.94906	2.50184	2.19753	-3.42706	NA	NA	NA	NA	0.00318744	0.012355	0.027983	0.000610147	NA	NA	NA	NA	0.278323	0.140141	0.521379	0.0163637	NA	NA
MPI	NA	NA	NA	Cells_EBV-transformed_lymphocytes	0.00010727	0.00938195	-3.87353	Colon_Sigmoid	5.81508e-05	0.00612437	4.02019	NA	NA	NA	0	1	1	0	2	NA	NA	-2.94906	2.50184	2.19753	-3.42706	NA	NA	NA	NA	0.00318744	0.012355	0.027983	0.000610147	NA	NA	NA	NA	0.278323	0.140141	0.526619	0.0179022	NA	NA
MPI	NA	NA	NA	Cells_EBV-transformed_lymphocytes	0.00010727	0.00938195	-3.87353	Esophagus_Gastroesophageal_Junction	5.81508e-05	0.00580611	4.02019	NA	NA	NA	0	1	1	0	2	NA	NA	-2.94906	2.50184	2.19753	-3.42706	NA	NA	NA	NA	0.00318744	0.012355	0.027983	0.000610147	NA	NA	NA	NA	0.278323	0.140141	0.51972	0.017879	NA	NA
MPI	NA	NA	NA	Cells_EBV-transformed_lymphocytes	0.00010727	0.00938195	-3.87353	Esophagus_Mucosa	5.81508e-05	0.0061596	4.02019	NA	NA	NA	0	1	1	0	2	NA	NA	-2.94906	2.50184	2.19753	-3.42706	NA	NA	NA	NA	0.00318744	0.012355	0.027983	0.000610147	NA	NA	NA	NA	0.278323	0.140141	0.519124	0.0175796	NA	NA
MPI	NA	NA	NA	Cells_EBV-transformed_lymphocytes	0.00010727	0.00938195	-3.87353	Esophagus_Muscularis	5.81508e-05	0.00583332	4.02019	NA	NA	NA	0	1	1	0	2	NA	NA	-2.94906	2.50184	2.19753	-3.42706	NA	NA	NA	NA	0.00318744	0.012355	0.027983	0.000610147	NA	NA	NA	NA	0.278323	0.140141	0.512405	0.0181888	NA	NA
MPI	NA	NA	NA	Cells_EBV-transformed_lymphocytes	0.00010727	0.00938195	-3.87353	Heart_Atrial_Appendage	5.81508e-05	0.00663161	-4.02019	NA	NA	NA	0	1	1	0	2	NA	NA	-2.94906	2.50184	-2.19753	3.42706	NA	NA	NA	NA	0.00318744	0.012355	0.027983	0.000610147	NA	NA	NA	NA	0.278323	0.140141	0.510929	0.0192546	NA	NA
MPI	NA	NA	NA	Cells_EBV-transformed_lymphocytes	0.00010727	0.00938195	-3.87353	Heart_Left_Ventricle	5.81508e-05	0.00702735	-4.02019	NA	NA	NA	0	1	1	0	2	NA	NA	-2.94906	2.50184	-2.19753	3.42706	NA	NA	NA	NA	0.00318744	0.012355	0.027983	0.000610147	NA	NA	NA	NA	0.278323	0.140141	0.515308	0.0204693	NA	NA
MPI	NA	NA	NA	Cells_EBV-transformed_lymphocytes	0.00010727	0.00938195	-3.87353	Kidney_Cortex	5.81508e-05	0.00781424	4.02019	NA	NA	NA	0	1	1	0	2	NA	NA	-2.94906	2.50184	2.19753	-3.42706	NA	NA	NA	NA	0.00318744	0.012355	0.027983	0.000610147	NA	NA	NA	NA	0.278323	0.140141	0.530666	0.0215694	NA	NA
MPI	NA	NA	NA	Cells_EBV-transformed_lymphocytes	0.00010727	0.00938195	-3.87353	Liver	5.81508e-05	0.00699043	-4.02019	NA	NA	NA	0	1	1	0	2	NA	NA	-2.94906	2.50184	-2.19753	3.42706	NA	NA	NA	NA	0.00318744	0.012355	0.027983	0.000610147	NA	NA	NA	NA	0.278323	0.140141	0.526096	0.0197316	NA	NA
MPI	NA	NA	NA	Cells_EBV-transformed_lymphocytes	0.00010727	0.00938195	-3.87353	Lung	5.81508e-05	0.00573353	4.02019	NA	NA	NA	0	1	1	0	2	NA	NA	-2.94906	2.50184	2.19753	-3.42706	NA	NA	NA	NA	0.00318744	0.012355	0.027983	0.000610147	NA	NA	NA	NA	0.278323	0.140141	0.501081	0.0179891	NA	NA
MPI	NA	NA	NA	Cells_EBV-transformed_lymphocytes	0.00010727	0.00938195	-3.87353	Minor_Salivary_Gland	5.81508e-05	0.00629378	4.02019	NA	NA	NA	0	1	1	0	2	NA	NA	-2.94906	2.50184	2.19753	-3.42706	NA	NA	NA	NA	0.00318744	0.012355	0.027983	0.000610147	NA	NA	NA	NA	0.278323	0.140141	0.513668	0.0186269	NA	NA
MPI	NA	NA	NA	Cells_EBV-transformed_lymphocytes	0.00010727	0.00938195	-3.87353	Muscle_Skeletal	5.81508e-05	0.00637799	4.02019	NA	NA	NA	0	1	1	0	2	NA	NA	-2.94906	2.50184	2.19753	-3.42706	NA	NA	NA	NA	0.00318744	0.012355	0.027983	0.000610147	NA	NA	NA	NA	0.278323	0.140141	0.520483	0.0183944	NA	NA
MPI	NA	NA	NA	Cells_EBV-transformed_lymphocytes	0.00010727	0.00938195	-3.87353	Nerve_Tibial	5.81508e-05	0.00644533	-4.02019	NA	NA	NA	0	1	1	0	2	NA	NA	-2.94906	2.50184	-2.19753	3.42706	NA	NA	NA	NA	0.00318744	0.012355	0.027983	0.000610147	NA	NA	NA	NA	0.278323	0.140141	0.517903	0.0186552	NA	NA
MPI	NA	NA	NA	Cells_EBV-transformed_lymphocytes	0.00010727	0.00938195	-3.87353	Ovary	5.81508e-05	0.00638462	-4.02019	NA	NA	NA	0	1	1	0	2	NA	NA	-2.94906	2.50184	-2.19753	3.42706	NA	NA	NA	NA	0.00318744	0.012355	0.027983	0.000610147	NA	NA	NA	NA	0.278323	0.140141	0.518711	0.0175765	NA	NA
MPI	NA	NA	NA	Cells_EBV-transformed_lymphocytes	0.00010727	0.00938195	-3.87353	Pancreas	5.81508e-05	0.00690256	4.02019	NA	NA	NA	0	1	1	0	2	NA	NA	-2.94906	2.50184	2.19753	-3.42706	NA	NA	NA	NA	0.00318744	0.012355	0.027983	0.000610147	NA	NA	NA	NA	0.278323	0.140141	0.531529	0.0183894	NA	NA
MPI	NA	NA	NA	Cells_EBV-transformed_lymphocytes	0.00010727	0.00938195	-3.87353	Pituitary	5.81508e-05	0.00679325	4.02019	NA	NA	NA	0	1	1	0	2	NA	NA	-2.94906	2.50184	2.19753	-3.42706	NA	NA	NA	NA	0.00318744	0.012355	0.027983	0.000610147	NA	NA	NA	NA	0.278323	0.140141	0.548991	0.018551	NA	NA
MPI	NA	NA	NA	Cells_EBV-transformed_lymphocytes	0.00010727	0.00938195	-3.87353	Prostate	5.81508e-05	0.00615907	4.02019	NA	NA	NA	0	1	1	0	2	NA	NA	-2.94906	2.50184	2.19753	-3.42706	NA	NA	NA	NA	0.00318744	0.012355	0.027983	0.000610147	NA	NA	NA	NA	0.278323	0.140141	0.529741	0.0187081	NA	NA
MPI	NA	NA	NA	Cells_EBV-transformed_lymphocytes	0.00010727	0.00938195	-3.87353	Skin_Not_Sun_Exposed_Suprapubic	5.81508e-05	0.00615305	4.02019	NA	NA	NA	0	1	1	0	2	NA	NA	-2.94906	2.50184	2.19753	-3.42706	NA	NA	NA	NA	0.00318744	0.012355	0.027983	0.000610147	NA	NA	NA	NA	0.278323	0.140141	0.521474	0.0180116	NA	NA
MPI	NA	NA	NA	Cells_EBV-transformed_lymphocytes	0.00010727	0.00938195	-3.87353	Skin_Sun_Exposed_Lower_leg	5.81508e-05	0.00639263	4.02019	NA	NA	NA	0	1	1	0	2	NA	NA	-2.94906	2.50184	2.19753	-3.42706	NA	NA	NA	NA	0.00318744	0.012355	0.027983	0.000610147	NA	NA	NA	NA	0.278323	0.140141	0.529031	0.0175652	NA	NA
MPI	NA	NA	NA	Cells_EBV-transformed_lymphocytes	0.00010727	0.00938195	-3.87353	Small_Intestine_Terminal_Ileum	5.81508e-05	0.00606693	-4.02019	NA	NA	NA	0	1	1	0	2	NA	NA	-2.94906	2.50184	-2.19753	3.42706	NA	NA	NA	NA	0.00318744	0.012355	0.027983	0.000610147	NA	NA	NA	NA	0.278323	0.140141	0.528878	0.0181243	NA	NA
MPI	NA	NA	NA	Cells_EBV-transformed_lymphocytes	0.00010727	0.00938195	-3.87353	Spleen	5.81508e-05	0.00624277	-4.02019	NA	NA	NA	0	1	1	0	2	NA	NA	-2.94906	2.50184	-2.19753	3.42706	NA	NA	NA	NA	0.00318744	0.012355	0.027983	0.000610147	NA	NA	NA	NA	0.278323	0.140141	0.525863	0.0170896	NA	NA
MPI	NA	NA	NA	Cells_EBV-transformed_lymphocytes	0.00010727	0.00938195	-3.87353	Stomach	5.81508e-05	0.00664202	4.02019	NA	NA	NA	0	1	1	0	2	NA	NA	-2.94906	2.50184	2.19753	-3.42706	NA	NA	NA	NA	0.00318744	0.012355	0.027983	0.000610147	NA	NA	NA	NA	0.278323	0.140141	0.533599	0.0193834	NA	NA
MPI	NA	NA	NA	Cells_EBV-transformed_lymphocytes	0.00010727	0.00938195	-3.87353	Testis	5.81508e-05	0.00743221	4.02019	NA	NA	NA	0	1	1	0	2	NA	NA	-2.94906	2.50184	2.19753	-3.42706	NA	NA	NA	NA	0.00318744	0.012355	0.027983	0.000610147	NA	NA	NA	NA	0.278323	0.140141	0.556407	0.0196395	NA	NA
MPI	NA	NA	NA	Cells_EBV-transformed_lymphocytes	0.00010727	0.00938195	-3.87353	Thyroid	5.81508e-05	0.00610584	4.02019	NA	NA	NA	0	1	1	0	2	NA	NA	-2.94906	2.50184	2.19753	-3.42706	NA	NA	NA	NA	0.00318744	0.012355	0.027983	0.000610147	NA	NA	NA	NA	0.278323	0.140141	0.508579	0.0175521	NA	NA
MPI	NA	NA	NA	Cells_EBV-transformed_lymphocytes	0.00010727	0.00938195	-3.87353	Uterus	5.81508e-05	0.00614861	-4.02019	NA	NA	NA	0	1	1	0	2	NA	NA	-2.94906	2.50184	-2.19753	3.42706	NA	NA	NA	NA	0.00318744	0.012355	0.027983	0.000610147	NA	NA	NA	NA	0.278323	0.140141	0.526947	0.0181464	NA	NA
MPI	NA	NA	NA	Cells_EBV-transformed_lymphocytes	0.00010727	0.00938195	-3.87353	Vagina	5.81508e-05	0.00664403	4.02019	NA	NA	NA	0	1	1	0	2	NA	NA	-2.94906	2.50184	2.19753	-3.42706	NA	NA	NA	NA	0.00318744	0.012355	0.027983	0.000610147	NA	NA	NA	NA	0.278323	0.140141	0.51601	0.0191592	NA	NA
MPI	NA	NA	NA	Cells_EBV-transformed_lymphocytes	0.00010727	0.00938195	-3.87353	Whole_Blood	5.81508e-05	0.00646525	-4.02019	NA	NA	NA	0	1	1	0	2	NA	NA	-2.94906	2.50184	-2.19753	3.42706	NA	NA	NA	NA	0.00318744	0.012355	0.027983	0.000610147	NA	NA	NA	NA	0.278323	0.140141	0.54481	0.0165255	NA	NA
MPI	NA	NA	NA	Cells_EBV-transformed_lymphocytes	0.00010727	0.00938195	-3.87353	smultixcan	5.56984e-05	0.00598692	1.70351	NA	NA	NA	0	1	1	0	2	NA	NA	-2.94906	2.50184	0.951046	-1.43309	NA	NA	NA	NA	0.00318744	0.012355	0.0272722	0.000600581	NA	NA	NA	NA	0.278323	0.140141	0.512448	0.0171911	NA	NA
MPI	NA	NA	NA	Colon_Sigmoid	2.47144e-06	0.000691257	-4.71047	Adipose_Subcutaneous	5.81508e-05	0.00603539	4.02019	NA	NA	NA	0	1	1	0	2	NA	NA	-2.58038	4.00538	2.19753	-3.42706	NA	NA	NA	NA	0.00986926	6.19172e-05	0.027983	0.000610147	NA	NA	NA	NA	0.422283	0.0040298	0.51998	0.0184596	NA	NA
MPI	NA	NA	NA	Colon_Sigmoid	2.47144e-06	0.000691257	-4.71047	Adipose_Visceral_Omentum	5.81508e-05	0.00595089	4.02019	NA	NA	NA	0	1	1	0	2	NA	NA	-2.58038	4.00538	2.19753	-3.42706	NA	NA	NA	NA	0.00986926	6.19172e-05	0.027983	0.000610147	NA	NA	NA	NA	0.422283	0.0040298	0.514724	0.0185115	NA	NA
MPI	NA	NA	NA	Colon_Sigmoid	2.47144e-06	0.000691257	-4.71047	Adrenal_Gland	5.81508e-05	0.00591357	4.02019	NA	NA	NA	0	1	1	0	2	NA	NA	-2.58038	4.00538	2.19753	-3.42706	NA	NA	NA	NA	0.00986926	6.19172e-05	0.027983	0.000610147	NA	NA	NA	NA	0.422283	0.0040298	0.53483	0.017411	NA	NA
MPI	NA	NA	NA	Colon_Sigmoid	2.47144e-06	0.000691257	-4.71047	Artery_Aorta	5.81508e-05	0.00617163	4.02019	NA	NA	NA	0	1	1	0	2	NA	NA	-2.58038	4.00538	2.19753	-3.42706	NA	NA	NA	NA	0.00986926	6.19172e-05	0.027983	0.000610147	NA	NA	NA	NA	0.422283	0.0040298	0.523507	0.0178191	NA	NA
MPI	NA	NA	NA	Colon_Sigmoid	2.47144e-06	0.000691257	-4.71047	Artery_Coronary	5.81508e-05	0.0060287	4.02019	NA	NA	NA	0	1	1	0	2	NA	NA	-2.58038	4.00538	2.19753	-3.42706	NA	NA	NA	NA	0.00986926	6.19172e-05	0.027983	0.000610147	NA	NA	NA	NA	0.422283	0.0040298	0.51783	0.0190477	NA	NA
MPI	NA	NA	NA	Colon_Sigmoid	2.47144e-06	0.000691257	-4.71047	Artery_Tibial	5.81508e-05	0.00598531	4.02019	NA	NA	NA	0	1	1	0	2	NA	NA	-2.58038	4.00538	2.19753	-3.42706	NA	NA	NA	NA	0.00986926	6.19172e-05	0.027983	0.000610147	NA	NA	NA	NA	0.422283	0.0040298	0.532858	0.0181161	NA	NA
MPI	NA	NA	NA	Colon_Sigmoid	2.47144e-06	0.000691257	-4.71047	Brain_Amygdala	5.81508e-05	0.00961462	-4.02019	NA	NA	NA	0	1	1	0	2	NA	NA	-2.58038	4.00538	-2.19753	3.42706	NA	NA	NA	NA	0.00986926	6.19172e-05	0.027983	0.000610147	NA	NA	NA	NA	0.422283	0.0040298	0.562889	0.0229757	NA	NA
MPI	NA	NA	NA	Colon_Sigmoid	2.47144e-06	0.000691257	-4.71047	Brain_Anterior_cingulate_cortex_BA24	5.81508e-05	0.00754254	4.02019	NA	NA	NA	0	1	1	0	2	NA	NA	-2.58038	4.00538	2.19753	-3.42706	NA	NA	NA	NA	0.00986926	6.19172e-05	0.027983	0.000610147	NA	NA	NA	NA	0.422283	0.0040298	0.57797	0.0210729	NA	NA
MPI	NA	NA	NA	Colon_Sigmoid	2.47144e-06	0.000691257	-4.71047	Brain_Caudate_basal_ganglia	5.81508e-05	0.00748342	4.02019	NA	NA	NA	0	1	1	0	2	NA	NA	-2.58038	4.00538	2.19753	-3.42706	NA	NA	NA	NA	0.00986926	6.19172e-05	0.027983	0.000610147	NA	NA	NA	NA	0.422283	0.0040298	0.549622	0.0208296	NA	NA
MPI	NA	NA	NA	Colon_Sigmoid	2.47144e-06	0.000691257	-4.71047	Brain_Cerebellar_Hemisphere	5.81508e-05	0.00656841	-4.02019	NA	NA	NA	0	1	1	0	2	NA	NA	-2.58038	4.00538	-2.19753	3.42706	NA	NA	NA	NA	0.00986926	6.19172e-05	0.027983	0.000610147	NA	NA	NA	NA	0.422283	0.0040298	0.525817	0.017649	NA	NA
MPI	NA	NA	NA	Colon_Sigmoid	2.47144e-06	0.000691257	-4.71047	Brain_Cerebellum	5.81508e-05	0.00651416	-4.02019	NA	NA	NA	0	1	1	0	2	NA	NA	-2.58038	4.00538	-2.19753	3.42706	NA	NA	NA	NA	0.00986926	6.19172e-05	0.027983	0.000610147	NA	NA	NA	NA	0.422283	0.0040298	0.518315	0.018042	NA	NA
MPI	NA	NA	NA	Colon_Sigmoid	2.47144e-06	0.000691257	-4.71047	Brain_Cortex	5.81508e-05	0.00651807	-4.02019	NA	NA	NA	0	1	1	0	2	NA	NA	-2.58038	4.00538	-2.19753	3.42706	NA	NA	NA	NA	0.00986926	6.19172e-05	0.027983	0.000610147	NA	NA	NA	NA	0.422283	0.0040298	0.535055	0.0191779	NA	NA
MPI	NA	NA	NA	Colon_Sigmoid	2.47144e-06	0.000691257	-4.71047	Brain_Frontal_Cortex_BA9	5.81508e-05	0.0070944	4.02019	NA	NA	NA	0	1	1	0	2	NA	NA	-2.58038	4.00538	2.19753	-3.42706	NA	NA	NA	NA	0.00986926	6.19172e-05	0.027983	0.000610147	NA	NA	NA	NA	0.422283	0.0040298	0.549796	0.0196507	NA	NA
MPI	NA	NA	NA	Colon_Sigmoid	2.47144e-06	0.000691257	-4.71047	Brain_Hippocampus	5.81508e-05	0.00876828	4.02019	NA	NA	NA	0	1	1	0	2	NA	NA	-2.58038	4.00538	2.19753	-3.42706	NA	NA	NA	NA	0.00986926	6.19172e-05	0.027983	0.000610147	NA	NA	NA	NA	0.422283	0.0040298	0.563776	0.0209192	NA	NA
MPI	NA	NA	NA	Colon_Sigmoid	2.47144e-06	0.000691257	-4.71047	Brain_Hypothalamus	5.81508e-05	0.00848664	4.02019	NA	NA	NA	0	1	1	0	2	NA	NA	-2.58038	4.00538	2.19753	-3.42706	NA	NA	NA	NA	0.00986926	6.19172e-05	0.027983	0.000610147	NA	NA	NA	NA	0.422283	0.0040298	0.545248	0.0207819	NA	NA
MPI	NA	NA	NA	Colon_Sigmoid	2.47144e-06	0.000691257	-4.71047	Brain_Nucleus_accumbens_basal_ganglia	5.81508e-05	0.00732462	4.02019	NA	NA	NA	0	1	1	0	2	NA	NA	-2.58038	4.00538	2.19753	-3.42706	NA	NA	NA	NA	0.00986926	6.19172e-05	0.027983	0.000610147	NA	NA	NA	NA	0.422283	0.0040298	0.530699	0.0205059	NA	NA
MPI	NA	NA	NA	Colon_Sigmoid	2.47144e-06	0.000691257	-4.71047	Brain_Putamen_basal_ganglia	5.81508e-05	0.00849002	4.02019	NA	NA	NA	0	1	1	0	2	NA	NA	-2.58038	4.00538	2.19753	-3.42706	NA	NA	NA	NA	0.00986926	6.19172e-05	0.027983	0.000610147	NA	NA	NA	NA	0.422283	0.0040298	0.545427	0.0200438	NA	NA
MPI	NA	NA	NA	Colon_Sigmoid	2.47144e-06	0.000691257	-4.71047	Brain_Spinal_cord_cervical_c-1	5.81508e-05	0.00746594	4.02019	NA	NA	NA	0	1	1	0	2	NA	NA	-2.58038	4.00538	2.19753	-3.42706	NA	NA	NA	NA	0.00986926	6.19172e-05	0.027983	0.000610147	NA	NA	NA	NA	0.422283	0.0040298	0.55146	0.0208549	NA	NA
MPI	NA	NA	NA	Colon_Sigmoid	2.47144e-06	0.000691257	-4.71047	Brain_Substantia_nigra	5.81508e-05	0.0079026	-4.02019	NA	NA	NA	0	1	1	0	2	NA	NA	-2.58038	4.00538	-2.19753	3.42706	NA	NA	NA	NA	0.00986926	6.19172e-05	0.027983	0.000610147	NA	NA	NA	NA	0.422283	0.0040298	0.54762	0.0229519	NA	NA
MPI	NA	NA	NA	Colon_Sigmoid	2.47144e-06	0.000691257	-4.71047	Breast_Mammary_Tissue	5.81508e-05	0.00601336	4.02019	NA	NA	NA	0	1	1	0	2	NA	NA	-2.58038	4.00538	2.19753	-3.42706	NA	NA	NA	NA	0.00986926	6.19172e-05	0.027983	0.000610147	NA	NA	NA	NA	0.422283	0.0040298	0.507967	0.0180462	NA	NA
MPI	NA	NA	NA	Colon_Sigmoid	2.47144e-06	0.000691257	-4.71047	Cells_Cultured_fibroblasts	5.81508e-05	0.0060293	4.02019	NA	NA	NA	0	1	1	0	2	NA	NA	-2.58038	4.00538	2.19753	-3.42706	NA	NA	NA	NA	0.00986926	6.19172e-05	0.027983	0.000610147	NA	NA	NA	NA	0.422283	0.0040298	0.513308	0.0179325	NA	NA
MPI	NA	NA	NA	Colon_Sigmoid	2.47144e-06	0.000691257	-4.71047	Cells_EBV-transformed_lymphocytes	5.81508e-05	0.00563094	4.02019	NA	NA	NA	0	1	1	0	2	NA	NA	-2.58038	4.00538	2.19753	-3.42706	NA	NA	NA	NA	0.00986926	6.19172e-05	0.027983	0.000610147	NA	NA	NA	NA	0.422283	0.0040298	0.521379	0.0163637	NA	NA
MPI	NA	NA	NA	Colon_Sigmoid	2.47144e-06	0.000691257	-4.71047	Colon_Sigmoid	5.81508e-05	0.00612437	4.02019	NA	NA	NA	0	1	1	0	2	NA	NA	-2.58038	4.00538	2.19753	-3.42706	NA	NA	NA	NA	0.00986926	6.19172e-05	0.027983	0.000610147	NA	NA	NA	NA	0.422283	0.0040298	0.526619	0.0179022	NA	NA
MPI	NA	NA	NA	Colon_Sigmoid	2.47144e-06	0.000691257	-4.71047	Esophagus_Gastroesophageal_Junction	5.81508e-05	0.00580611	4.02019	NA	NA	NA	0	1	1	0	2	NA	NA	-2.58038	4.00538	2.19753	-3.42706	NA	NA	NA	NA	0.00986926	6.19172e-05	0.027983	0.000610147	NA	NA	NA	NA	0.422283	0.0040298	0.51972	0.017879	NA	NA
MPI	NA	NA	NA	Colon_Sigmoid	2.47144e-06	0.000691257	-4.71047	Esophagus_Mucosa	5.81508e-05	0.0061596	4.02019	NA	NA	NA	0	1	1	0	2	NA	NA	-2.58038	4.00538	2.19753	-3.42706	NA	NA	NA	NA	0.00986926	6.19172e-05	0.027983	0.000610147	NA	NA	NA	NA	0.422283	0.0040298	0.519124	0.0175796	NA	NA
MPI	NA	NA	NA	Colon_Sigmoid	2.47144e-06	0.000691257	-4.71047	Esophagus_Muscularis	5.81508e-05	0.00583332	4.02019	NA	NA	NA	0	1	1	0	2	NA	NA	-2.58038	4.00538	2.19753	-3.42706	NA	NA	NA	NA	0.00986926	6.19172e-05	0.027983	0.000610147	NA	NA	NA	NA	0.422283	0.0040298	0.512405	0.0181888	NA	NA
MPI	NA	NA	NA	Colon_Sigmoid	2.47144e-06	0.000691257	-4.71047	Heart_Atrial_Appendage	5.81508e-05	0.00663161	-4.02019	NA	NA	NA	0	1	1	0	2	NA	NA	-2.58038	4.00538	-2.19753	3.42706	NA	NA	NA	NA	0.00986926	6.19172e-05	0.027983	0.000610147	NA	NA	NA	NA	0.422283	0.0040298	0.510929	0.0192546	NA	NA
MPI	NA	NA	NA	Colon_Sigmoid	2.47144e-06	0.000691257	-4.71047	Heart_Left_Ventricle	5.81508e-05	0.00702735	-4.02019	NA	NA	NA	0	1	1	0	2	NA	NA	-2.58038	4.00538	-2.19753	3.42706	NA	NA	NA	NA	0.00986926	6.19172e-05	0.027983	0.000610147	NA	NA	NA	NA	0.422283	0.0040298	0.515308	0.0204693	NA	NA
MPI	NA	NA	NA	Colon_Sigmoid	2.47144e-06	0.000691257	-4.71047	Kidney_Cortex	5.81508e-05	0.00781424	4.02019	NA	NA	NA	0	1	1	0	2	NA	NA	-2.58038	4.00538	2.19753	-3.42706	NA	NA	NA	NA	0.00986926	6.19172e-05	0.027983	0.000610147	NA	NA	NA	NA	0.422283	0.0040298	0.530666	0.0215694	NA	NA
MPI	NA	NA	NA	Colon_Sigmoid	2.47144e-06	0.000691257	-4.71047	Liver	5.81508e-05	0.00699043	-4.02019	NA	NA	NA	0	1	1	0	2	NA	NA	-2.58038	4.00538	-2.19753	3.42706	NA	NA	NA	NA	0.00986926	6.19172e-05	0.027983	0.000610147	NA	NA	NA	NA	0.422283	0.0040298	0.526096	0.0197316	NA	NA
MPI	NA	NA	NA	Colon_Sigmoid	2.47144e-06	0.000691257	-4.71047	Lung	5.81508e-05	0.00573353	4.02019	NA	NA	NA	0	1	1	0	2	NA	NA	-2.58038	4.00538	2.19753	-3.42706	NA	NA	NA	NA	0.00986926	6.19172e-05	0.027983	0.000610147	NA	NA	NA	NA	0.422283	0.0040298	0.501081	0.0179891	NA	NA
MPI	NA	NA	NA	Colon_Sigmoid	2.47144e-06	0.000691257	-4.71047	Minor_Salivary_Gland	5.81508e-05	0.00629378	4.02019	NA	NA	NA	0	1	1	0	2	NA	NA	-2.58038	4.00538	2.19753	-3.42706	NA	NA	NA	NA	0.00986926	6.19172e-05	0.027983	0.000610147	NA	NA	NA	NA	0.422283	0.0040298	0.513668	0.0186269	NA	NA
MPI	NA	NA	NA	Colon_Sigmoid	2.47144e-06	0.000691257	-4.71047	Muscle_Skeletal	5.81508e-05	0.00637799	4.02019	NA	NA	NA	0	1	1	0	2	NA	NA	-2.58038	4.00538	2.19753	-3.42706	NA	NA	NA	NA	0.00986926	6.19172e-05	0.027983	0.000610147	NA	NA	NA	NA	0.422283	0.0040298	0.520483	0.0183944	NA	NA
MPI	NA	NA	NA	Colon_Sigmoid	2.47144e-06	0.000691257	-4.71047	Nerve_Tibial	5.81508e-05	0.00644533	-4.02019	NA	NA	NA	0	1	1	0	2	NA	NA	-2.58038	4.00538	-2.19753	3.42706	NA	NA	NA	NA	0.00986926	6.19172e-05	0.027983	0.000610147	NA	NA	NA	NA	0.422283	0.0040298	0.517903	0.0186552	NA	NA
MPI	NA	NA	NA	Colon_Sigmoid	2.47144e-06	0.000691257	-4.71047	Ovary	5.81508e-05	0.00638462	-4.02019	NA	NA	NA	0	1	1	0	2	NA	NA	-2.58038	4.00538	-2.19753	3.42706	NA	NA	NA	NA	0.00986926	6.19172e-05	0.027983	0.000610147	NA	NA	NA	NA	0.422283	0.0040298	0.518711	0.0175765	NA	NA
MPI	NA	NA	NA	Colon_Sigmoid	2.47144e-06	0.000691257	-4.71047	Pancreas	5.81508e-05	0.00690256	4.02019	NA	NA	NA	0	1	1	0	2	NA	NA	-2.58038	4.00538	2.19753	-3.42706	NA	NA	NA	NA	0.00986926	6.19172e-05	0.027983	0.000610147	NA	NA	NA	NA	0.422283	0.0040298	0.531529	0.0183894	NA	NA
MPI	NA	NA	NA	Colon_Sigmoid	2.47144e-06	0.000691257	-4.71047	Pituitary	5.81508e-05	0.00679325	4.02019	NA	NA	NA	0	1	1	0	2	NA	NA	-2.58038	4.00538	2.19753	-3.42706	NA	NA	NA	NA	0.00986926	6.19172e-05	0.027983	0.000610147	NA	NA	NA	NA	0.422283	0.0040298	0.548991	0.018551	NA	NA
MPI	NA	NA	NA	Colon_Sigmoid	2.47144e-06	0.000691257	-4.71047	Prostate	5.81508e-05	0.00615907	4.02019	NA	NA	NA	0	1	1	0	2	NA	NA	-2.58038	4.00538	2.19753	-3.42706	NA	NA	NA	NA	0.00986926	6.19172e-05	0.027983	0.000610147	NA	NA	NA	NA	0.422283	0.0040298	0.529741	0.0187081	NA	NA
MPI	NA	NA	NA	Colon_Sigmoid	2.47144e-06	0.000691257	-4.71047	Skin_Not_Sun_Exposed_Suprapubic	5.81508e-05	0.00615305	4.02019	NA	NA	NA	0	1	1	0	2	NA	NA	-2.58038	4.00538	2.19753	-3.42706	NA	NA	NA	NA	0.00986926	6.19172e-05	0.027983	0.000610147	NA	NA	NA	NA	0.422283	0.0040298	0.521474	0.0180116	NA	NA
MPI	NA	NA	NA	Colon_Sigmoid	2.47144e-06	0.000691257	-4.71047	Skin_Sun_Exposed_Lower_leg	5.81508e-05	0.00639263	4.02019	NA	NA	NA	0	1	1	0	2	NA	NA	-2.58038	4.00538	2.19753	-3.42706	NA	NA	NA	NA	0.00986926	6.19172e-05	0.027983	0.000610147	NA	NA	NA	NA	0.422283	0.0040298	0.529031	0.0175652	NA	NA
MPI	NA	NA	NA	Colon_Sigmoid	2.47144e-06	0.000691257	-4.71047	Small_Intestine_Terminal_Ileum	5.81508e-05	0.00606693	-4.02019	NA	NA	NA	0	1	1	0	2	NA	NA	-2.58038	4.00538	-2.19753	3.42706	NA	NA	NA	NA	0.00986926	6.19172e-05	0.027983	0.000610147	NA	NA	NA	NA	0.422283	0.0040298	0.528878	0.0181243	NA	NA
MPI	NA	NA	NA	Colon_Sigmoid	2.47144e-06	0.000691257	-4.71047	Spleen	5.81508e-05	0.00624277	-4.02019	NA	NA	NA	0	1	1	0	2	NA	NA	-2.58038	4.00538	-2.19753	3.42706	NA	NA	NA	NA	0.00986926	6.19172e-05	0.027983	0.000610147	NA	NA	NA	NA	0.422283	0.0040298	0.525863	0.0170896	NA	NA
MPI	NA	NA	NA	Colon_Sigmoid	2.47144e-06	0.000691257	-4.71047	Stomach	5.81508e-05	0.00664202	4.02019	NA	NA	NA	0	1	1	0	2	NA	NA	-2.58038	4.00538	2.19753	-3.42706	NA	NA	NA	NA	0.00986926	6.19172e-05	0.027983	0.000610147	NA	NA	NA	NA	0.422283	0.0040298	0.533599	0.0193834	NA	NA
MPI	NA	NA	NA	Colon_Sigmoid	2.47144e-06	0.000691257	-4.71047	Testis	5.81508e-05	0.00743221	4.02019	NA	NA	NA	0	1	1	0	2	NA	NA	-2.58038	4.00538	2.19753	-3.42706	NA	NA	NA	NA	0.00986926	6.19172e-05	0.027983	0.000610147	NA	NA	NA	NA	0.422283	0.0040298	0.556407	0.0196395	NA	NA
MPI	NA	NA	NA	Colon_Sigmoid	2.47144e-06	0.000691257	-4.71047	Thyroid	5.81508e-05	0.00610584	4.02019	NA	NA	NA	0	1	1	0	2	NA	NA	-2.58038	4.00538	2.19753	-3.42706	NA	NA	NA	NA	0.00986926	6.19172e-05	0.027983	0.000610147	NA	NA	NA	NA	0.422283	0.0040298	0.508579	0.0175521	NA	NA
MPI	NA	NA	NA	Colon_Sigmoid	2.47144e-06	0.000691257	-4.71047	Uterus	5.81508e-05	0.00614861	-4.02019	NA	NA	NA	0	1	1	0	2	NA	NA	-2.58038	4.00538	-2.19753	3.42706	NA	NA	NA	NA	0.00986926	6.19172e-05	0.027983	0.000610147	NA	NA	NA	NA	0.422283	0.0040298	0.526947	0.0181464	NA	NA
MPI	NA	NA	NA	Colon_Sigmoid	2.47144e-06	0.000691257	-4.71047	Vagina	5.81508e-05	0.00664403	4.02019	NA	NA	NA	0	1	1	0	2	NA	NA	-2.58038	4.00538	2.19753	-3.42706	NA	NA	NA	NA	0.00986926	6.19172e-05	0.027983	0.000610147	NA	NA	NA	NA	0.422283	0.0040298	0.51601	0.0191592	NA	NA
MPI	NA	NA	NA	Colon_Sigmoid	2.47144e-06	0.000691257	-4.71047	Whole_Blood	5.81508e-05	0.00646525	-4.02019	NA	NA	NA	0	1	1	0	2	NA	NA	-2.58038	4.00538	-2.19753	3.42706	NA	NA	NA	NA	0.00986926	6.19172e-05	0.027983	0.000610147	NA	NA	NA	NA	0.422283	0.0040298	0.54481	0.0165255	NA	NA
MPI	NA	NA	NA	Colon_Sigmoid	2.47144e-06	0.000691257	-4.71047	smultixcan	5.56984e-05	0.00598692	1.70351	NA	NA	NA	0	1	1	0	2	NA	NA	-2.58038	4.00538	0.951046	-1.43309	NA	NA	NA	NA	0.00986926	6.19172e-05	0.0272722	0.000600581	NA	NA	NA	NA	0.422283	0.0040298	0.512448	0.0171911	NA	NA
MPI	NA	NA	NA	Esophagus_Gastroesophageal_Junction	1.90162e-05	0.00309703	-4.27614	Adipose_Subcutaneous	5.81508e-05	0.00603539	4.02019	NA	NA	NA	0	1	1	0	2	NA	NA	-3.46991	2.58488	2.19753	-3.42706	NA	NA	NA	NA	0.00052063	0.00974126	0.027983	0.000610147	NA	NA	NA	NA	0.174423	0.119466	0.51998	0.0184596	NA	NA
MPI	NA	NA	NA	Esophagus_Gastroesophageal_Junction	1.90162e-05	0.00309703	-4.27614	Adipose_Visceral_Omentum	5.81508e-05	0.00595089	4.02019	NA	NA	NA	0	1	1	0	2	NA	NA	-3.46991	2.58488	2.19753	-3.42706	NA	NA	NA	NA	0.00052063	0.00974126	0.027983	0.000610147	NA	NA	NA	NA	0.174423	0.119466	0.514724	0.0185115	NA	NA
MPI	NA	NA	NA	Esophagus_Gastroesophageal_Junction	1.90162e-05	0.00309703	-4.27614	Adrenal_Gland	5.81508e-05	0.00591357	4.02019	NA	NA	NA	0	1	1	0	2	NA	NA	-3.46991	2.58488	2.19753	-3.42706	NA	NA	NA	NA	0.00052063	0.00974126	0.027983	0.000610147	NA	NA	NA	NA	0.174423	0.119466	0.53483	0.017411	NA	NA
MPI	NA	NA	NA	Esophagus_Gastroesophageal_Junction	1.90162e-05	0.00309703	-4.27614	Artery_Aorta	5.81508e-05	0.00617163	4.02019	NA	NA	NA	0	1	1	0	2	NA	NA	-3.46991	2.58488	2.19753	-3.42706	NA	NA	NA	NA	0.00052063	0.00974126	0.027983	0.000610147	NA	NA	NA	NA	0.174423	0.119466	0.523507	0.0178191	NA	NA
MPI	NA	NA	NA	Esophagus_Gastroesophageal_Junction	1.90162e-05	0.00309703	-4.27614	Artery_Coronary	5.81508e-05	0.0060287	4.02019	NA	NA	NA	0	1	1	0	2	NA	NA	-3.46991	2.58488	2.19753	-3.42706	NA	NA	NA	NA	0.00052063	0.00974126	0.027983	0.000610147	NA	NA	NA	NA	0.174423	0.119466	0.51783	0.0190477	NA	NA
MPI	NA	NA	NA	Esophagus_Gastroesophageal_Junction	1.90162e-05	0.00309703	-4.27614	Artery_Tibial	5.81508e-05	0.00598531	4.02019	NA	NA	NA	0	1	1	0	2	NA	NA	-3.46991	2.58488	2.19753	-3.42706	NA	NA	NA	NA	0.00052063	0.00974126	0.027983	0.000610147	NA	NA	NA	NA	0.174423	0.119466	0.532858	0.0181161	NA	NA
MPI	NA	NA	NA	Esophagus_Gastroesophageal_Junction	1.90162e-05	0.00309703	-4.27614	Brain_Amygdala	5.81508e-05	0.00961462	-4.02019	NA	NA	NA	0	1	1	0	2	NA	NA	-3.46991	2.58488	-2.19753	3.42706	NA	NA	NA	NA	0.00052063	0.00974126	0.027983	0.000610147	NA	NA	NA	NA	0.174423	0.119466	0.562889	0.0229757	NA	NA
MPI	NA	NA	NA	Esophagus_Gastroesophageal_Junction	1.90162e-05	0.00309703	-4.27614	Brain_Anterior_cingulate_cortex_BA24	5.81508e-05	0.00754254	4.02019	NA	NA	NA	0	1	1	0	2	NA	NA	-3.46991	2.58488	2.19753	-3.42706	NA	NA	NA	NA	0.00052063	0.00974126	0.027983	0.000610147	NA	NA	NA	NA	0.174423	0.119466	0.57797	0.0210729	NA	NA
MPI	NA	NA	NA	Esophagus_Gastroesophageal_Junction	1.90162e-05	0.00309703	-4.27614	Brain_Caudate_basal_ganglia	5.81508e-05	0.00748342	4.02019	NA	NA	NA	0	1	1	0	2	NA	NA	-3.46991	2.58488	2.19753	-3.42706	NA	NA	NA	NA	0.00052063	0.00974126	0.027983	0.000610147	NA	NA	NA	NA	0.174423	0.119466	0.549622	0.0208296	NA	NA
MPI	NA	NA	NA	Esophagus_Gastroesophageal_Junction	1.90162e-05	0.00309703	-4.27614	Brain_Cerebellar_Hemisphere	5.81508e-05	0.00656841	-4.02019	NA	NA	NA	0	1	1	0	2	NA	NA	-3.46991	2.58488	-2.19753	3.42706	NA	NA	NA	NA	0.00052063	0.00974126	0.027983	0.000610147	NA	NA	NA	NA	0.174423	0.119466	0.525817	0.017649	NA	NA
MPI	NA	NA	NA	Esophagus_Gastroesophageal_Junction	1.90162e-05	0.00309703	-4.27614	Brain_Cerebellum	5.81508e-05	0.00651416	-4.02019	NA	NA	NA	0	1	1	0	2	NA	NA	-3.46991	2.58488	-2.19753	3.42706	NA	NA	NA	NA	0.00052063	0.00974126	0.027983	0.000610147	NA	NA	NA	NA	0.174423	0.119466	0.518315	0.018042	NA	NA
MPI	NA	NA	NA	Esophagus_Gastroesophageal_Junction	1.90162e-05	0.00309703	-4.27614	Brain_Cortex	5.81508e-05	0.00651807	-4.02019	NA	NA	NA	0	1	1	0	2	NA	NA	-3.46991	2.58488	-2.19753	3.42706	NA	NA	NA	NA	0.00052063	0.00974126	0.027983	0.000610147	NA	NA	NA	NA	0.174423	0.119466	0.535055	0.0191779	NA	NA
MPI	NA	NA	NA	Esophagus_Gastroesophageal_Junction	1.90162e-05	0.00309703	-4.27614	Brain_Frontal_Cortex_BA9	5.81508e-05	0.0070944	4.02019	NA	NA	NA	0	1	1	0	2	NA	NA	-3.46991	2.58488	2.19753	-3.42706	NA	NA	NA	NA	0.00052063	0.00974126	0.027983	0.000610147	NA	NA	NA	NA	0.174423	0.119466	0.549796	0.0196507	NA	NA
MPI	NA	NA	NA	Esophagus_Gastroesophageal_Junction	1.90162e-05	0.00309703	-4.27614	Brain_Hippocampus	5.81508e-05	0.00876828	4.02019	NA	NA	NA	0	1	1	0	2	NA	NA	-3.46991	2.58488	2.19753	-3.42706	NA	NA	NA	NA	0.00052063	0.00974126	0.027983	0.000610147	NA	NA	NA	NA	0.174423	0.119466	0.563776	0.0209192	NA	NA
MPI	NA	NA	NA	Esophagus_Gastroesophageal_Junction	1.90162e-05	0.00309703	-4.27614	Brain_Hypothalamus	5.81508e-05	0.00848664	4.02019	NA	NA	NA	0	1	1	0	2	NA	NA	-3.46991	2.58488	2.19753	-3.42706	NA	NA	NA	NA	0.00052063	0.00974126	0.027983	0.000610147	NA	NA	NA	NA	0.174423	0.119466	0.545248	0.0207819	NA	NA
MPI	NA	NA	NA	Esophagus_Gastroesophageal_Junction	1.90162e-05	0.00309703	-4.27614	Brain_Nucleus_accumbens_basal_ganglia	5.81508e-05	0.00732462	4.02019	NA	NA	NA	0	1	1	0	2	NA	NA	-3.46991	2.58488	2.19753	-3.42706	NA	NA	NA	NA	0.00052063	0.00974126	0.027983	0.000610147	NA	NA	NA	NA	0.174423	0.119466	0.530699	0.0205059	NA	NA
MPI	NA	NA	NA	Esophagus_Gastroesophageal_Junction	1.90162e-05	0.00309703	-4.27614	Brain_Putamen_basal_ganglia	5.81508e-05	0.00849002	4.02019	NA	NA	NA	0	1	1	0	2	NA	NA	-3.46991	2.58488	2.19753	-3.42706	NA	NA	NA	NA	0.00052063	0.00974126	0.027983	0.000610147	NA	NA	NA	NA	0.174423	0.119466	0.545427	0.0200438	NA	NA
MPI	NA	NA	NA	Esophagus_Gastroesophageal_Junction	1.90162e-05	0.00309703	-4.27614	Brain_Spinal_cord_cervical_c-1	5.81508e-05	0.00746594	4.02019	NA	NA	NA	0	1	1	0	2	NA	NA	-3.46991	2.58488	2.19753	-3.42706	NA	NA	NA	NA	0.00052063	0.00974126	0.027983	0.000610147	NA	NA	NA	NA	0.174423	0.119466	0.55146	0.0208549	NA	NA
MPI	NA	NA	NA	Esophagus_Gastroesophageal_Junction	1.90162e-05	0.00309703	-4.27614	Brain_Substantia_nigra	5.81508e-05	0.0079026	-4.02019	NA	NA	NA	0	1	1	0	2	NA	NA	-3.46991	2.58488	-2.19753	3.42706	NA	NA	NA	NA	0.00052063	0.00974126	0.027983	0.000610147	NA	NA	NA	NA	0.174423	0.119466	0.54762	0.0229519	NA	NA
MPI	NA	NA	NA	Esophagus_Gastroesophageal_Junction	1.90162e-05	0.00309703	-4.27614	Breast_Mammary_Tissue	5.81508e-05	0.00601336	4.02019	NA	NA	NA	0	1	1	0	2	NA	NA	-3.46991	2.58488	2.19753	-3.42706	NA	NA	NA	NA	0.00052063	0.00974126	0.027983	0.000610147	NA	NA	NA	NA	0.174423	0.119466	0.507967	0.0180462	NA	NA
MPI	NA	NA	NA	Esophagus_Gastroesophageal_Junction	1.90162e-05	0.00309703	-4.27614	Cells_Cultured_fibroblasts	5.81508e-05	0.0060293	4.02019	NA	NA	NA	0	1	1	0	2	NA	NA	-3.46991	2.58488	2.19753	-3.42706	NA	NA	NA	NA	0.00052063	0.00974126	0.027983	0.000610147	NA	NA	NA	NA	0.174423	0.119466	0.513308	0.0179325	NA	NA
MPI	NA	NA	NA	Esophagus_Gastroesophageal_Junction	1.90162e-05	0.00309703	-4.27614	Cells_EBV-transformed_lymphocytes	5.81508e-05	0.00563094	4.02019	NA	NA	NA	0	1	1	0	2	NA	NA	-3.46991	2.58488	2.19753	-3.42706	NA	NA	NA	NA	0.00052063	0.00974126	0.027983	0.000610147	NA	NA	NA	NA	0.174423	0.119466	0.521379	0.0163637	NA	NA
MPI	NA	NA	NA	Esophagus_Gastroesophageal_Junction	1.90162e-05	0.00309703	-4.27614	Colon_Sigmoid	5.81508e-05	0.00612437	4.02019	NA	NA	NA	0	1	1	0	2	NA	NA	-3.46991	2.58488	2.19753	-3.42706	NA	NA	NA	NA	0.00052063	0.00974126	0.027983	0.000610147	NA	NA	NA	NA	0.174423	0.119466	0.526619	0.0179022	NA	NA
MPI	NA	NA	NA	Esophagus_Gastroesophageal_Junction	1.90162e-05	0.00309703	-4.27614	Esophagus_Gastroesophageal_Junction	5.81508e-05	0.00580611	4.02019	NA	NA	NA	0	1	1	0	2	NA	NA	-3.46991	2.58488	2.19753	-3.42706	NA	NA	NA	NA	0.00052063	0.00974126	0.027983	0.000610147	NA	NA	NA	NA	0.174423	0.119466	0.51972	0.017879	NA	NA
MPI	NA	NA	NA	Esophagus_Gastroesophageal_Junction	1.90162e-05	0.00309703	-4.27614	Esophagus_Mucosa	5.81508e-05	0.0061596	4.02019	NA	NA	NA	0	1	1	0	2	NA	NA	-3.46991	2.58488	2.19753	-3.42706	NA	NA	NA	NA	0.00052063	0.00974126	0.027983	0.000610147	NA	NA	NA	NA	0.174423	0.119466	0.519124	0.0175796	NA	NA
MPI	NA	NA	NA	Esophagus_Gastroesophageal_Junction	1.90162e-05	0.00309703	-4.27614	Esophagus_Muscularis	5.81508e-05	0.00583332	4.02019	NA	NA	NA	0	1	1	0	2	NA	NA	-3.46991	2.58488	2.19753	-3.42706	NA	NA	NA	NA	0.00052063	0.00974126	0.027983	0.000610147	NA	NA	NA	NA	0.174423	0.119466	0.512405	0.0181888	NA	NA
MPI	NA	NA	NA	Esophagus_Gastroesophageal_Junction	1.90162e-05	0.00309703	-4.27614	Heart_Atrial_Appendage	5.81508e-05	0.00663161	-4.02019	NA	NA	NA	0	1	1	0	2	NA	NA	-3.46991	2.58488	-2.19753	3.42706	NA	NA	NA	NA	0.00052063	0.00974126	0.027983	0.000610147	NA	NA	NA	NA	0.174423	0.119466	0.510929	0.0192546	NA	NA
MPI	NA	NA	NA	Esophagus_Gastroesophageal_Junction	1.90162e-05	0.00309703	-4.27614	Heart_Left_Ventricle	5.81508e-05	0.00702735	-4.02019	NA	NA	NA	0	1	1	0	2	NA	NA	-3.46991	2.58488	-2.19753	3.42706	NA	NA	NA	NA	0.00052063	0.00974126	0.027983	0.000610147	NA	NA	NA	NA	0.174423	0.119466	0.515308	0.0204693	NA	NA
MPI	NA	NA	NA	Esophagus_Gastroesophageal_Junction	1.90162e-05	0.00309703	-4.27614	Kidney_Cortex	5.81508e-05	0.00781424	4.02019	NA	NA	NA	0	1	1	0	2	NA	NA	-3.46991	2.58488	2.19753	-3.42706	NA	NA	NA	NA	0.00052063	0.00974126	0.027983	0.000610147	NA	NA	NA	NA	0.174423	0.119466	0.530666	0.0215694	NA	NA
MPI	NA	NA	NA	Esophagus_Gastroesophageal_Junction	1.90162e-05	0.00309703	-4.27614	Liver	5.81508e-05	0.00699043	-4.02019	NA	NA	NA	0	1	1	0	2	NA	NA	-3.46991	2.58488	-2.19753	3.42706	NA	NA	NA	NA	0.00052063	0.00974126	0.027983	0.000610147	NA	NA	NA	NA	0.174423	0.119466	0.526096	0.0197316	NA	NA
MPI	NA	NA	NA	Esophagus_Gastroesophageal_Junction	1.90162e-05	0.00309703	-4.27614	Lung	5.81508e-05	0.00573353	4.02019	NA	NA	NA	0	1	1	0	2	NA	NA	-3.46991	2.58488	2.19753	-3.42706	NA	NA	NA	NA	0.00052063	0.00974126	0.027983	0.000610147	NA	NA	NA	NA	0.174423	0.119466	0.501081	0.0179891	NA	NA
MPI	NA	NA	NA	Esophagus_Gastroesophageal_Junction	1.90162e-05	0.00309703	-4.27614	Minor_Salivary_Gland	5.81508e-05	0.00629378	4.02019	NA	NA	NA	0	1	1	0	2	NA	NA	-3.46991	2.58488	2.19753	-3.42706	NA	NA	NA	NA	0.00052063	0.00974126	0.027983	0.000610147	NA	NA	NA	NA	0.174423	0.119466	0.513668	0.0186269	NA	NA
MPI	NA	NA	NA	Esophagus_Gastroesophageal_Junction	1.90162e-05	0.00309703	-4.27614	Muscle_Skeletal	5.81508e-05	0.00637799	4.02019	NA	NA	NA	0	1	1	0	2	NA	NA	-3.46991	2.58488	2.19753	-3.42706	NA	NA	NA	NA	0.00052063	0.00974126	0.027983	0.000610147	NA	NA	NA	NA	0.174423	0.119466	0.520483	0.0183944	NA	NA
MPI	NA	NA	NA	Esophagus_Gastroesophageal_Junction	1.90162e-05	0.00309703	-4.27614	Nerve_Tibial	5.81508e-05	0.00644533	-4.02019	NA	NA	NA	0	1	1	0	2	NA	NA	-3.46991	2.58488	-2.19753	3.42706	NA	NA	NA	NA	0.00052063	0.00974126	0.027983	0.000610147	NA	NA	NA	NA	0.174423	0.119466	0.517903	0.0186552	NA	NA
MPI	NA	NA	NA	Esophagus_Gastroesophageal_Junction	1.90162e-05	0.00309703	-4.27614	Ovary	5.81508e-05	0.00638462	-4.02019	NA	NA	NA	0	1	1	0	2	NA	NA	-3.46991	2.58488	-2.19753	3.42706	NA	NA	NA	NA	0.00052063	0.00974126	0.027983	0.000610147	NA	NA	NA	NA	0.174423	0.119466	0.518711	0.0175765	NA	NA
MPI	NA	NA	NA	Esophagus_Gastroesophageal_Junction	1.90162e-05	0.00309703	-4.27614	Pancreas	5.81508e-05	0.00690256	4.02019	NA	NA	NA	0	1	1	0	2	NA	NA	-3.46991	2.58488	2.19753	-3.42706	NA	NA	NA	NA	0.00052063	0.00974126	0.027983	0.000610147	NA	NA	NA	NA	0.174423	0.119466	0.531529	0.0183894	NA	NA
MPI	NA	NA	NA	Esophagus_Gastroesophageal_Junction	1.90162e-05	0.00309703	-4.27614	Pituitary	5.81508e-05	0.00679325	4.02019	NA	NA	NA	0	1	1	0	2	NA	NA	-3.46991	2.58488	2.19753	-3.42706	NA	NA	NA	NA	0.00052063	0.00974126	0.027983	0.000610147	NA	NA	NA	NA	0.174423	0.119466	0.548991	0.018551	NA	NA
MPI	NA	NA	NA	Esophagus_Gastroesophageal_Junction	1.90162e-05	0.00309703	-4.27614	Prostate	5.81508e-05	0.00615907	4.02019	NA	NA	NA	0	1	1	0	2	NA	NA	-3.46991	2.58488	2.19753	-3.42706	NA	NA	NA	NA	0.00052063	0.00974126	0.027983	0.000610147	NA	NA	NA	NA	0.174423	0.119466	0.529741	0.0187081	NA	NA
MPI	NA	NA	NA	Esophagus_Gastroesophageal_Junction	1.90162e-05	0.00309703	-4.27614	Skin_Not_Sun_Exposed_Suprapubic	5.81508e-05	0.00615305	4.02019	NA	NA	NA	0	1	1	0	2	NA	NA	-3.46991	2.58488	2.19753	-3.42706	NA	NA	NA	NA	0.00052063	0.00974126	0.027983	0.000610147	NA	NA	NA	NA	0.174423	0.119466	0.521474	0.0180116	NA	NA
MPI	NA	NA	NA	Esophagus_Gastroesophageal_Junction	1.90162e-05	0.00309703	-4.27614	Skin_Sun_Exposed_Lower_leg	5.81508e-05	0.00639263	4.02019	NA	NA	NA	0	1	1	0	2	NA	NA	-3.46991	2.58488	2.19753	-3.42706	NA	NA	NA	NA	0.00052063	0.00974126	0.027983	0.000610147	NA	NA	NA	NA	0.174423	0.119466	0.529031	0.0175652	NA	NA
MPI	NA	NA	NA	Esophagus_Gastroesophageal_Junction	1.90162e-05	0.00309703	-4.27614	Small_Intestine_Terminal_Ileum	5.81508e-05	0.00606693	-4.02019	NA	NA	NA	0	1	1	0	2	NA	NA	-3.46991	2.58488	-2.19753	3.42706	NA	NA	NA	NA	0.00052063	0.00974126	0.027983	0.000610147	NA	NA	NA	NA	0.174423	0.119466	0.528878	0.0181243	NA	NA
MPI	NA	NA	NA	Esophagus_Gastroesophageal_Junction	1.90162e-05	0.00309703	-4.27614	Spleen	5.81508e-05	0.00624277	-4.02019	NA	NA	NA	0	1	1	0	2	NA	NA	-3.46991	2.58488	-2.19753	3.42706	NA	NA	NA	NA	0.00052063	0.00974126	0.027983	0.000610147	NA	NA	NA	NA	0.174423	0.119466	0.525863	0.0170896	NA	NA
MPI	NA	NA	NA	Esophagus_Gastroesophageal_Junction	1.90162e-05	0.00309703	-4.27614	Stomach	5.81508e-05	0.00664202	4.02019	NA	NA	NA	0	1	1	0	2	NA	NA	-3.46991	2.58488	2.19753	-3.42706	NA	NA	NA	NA	0.00052063	0.00974126	0.027983	0.000610147	NA	NA	NA	NA	0.174423	0.119466	0.533599	0.0193834	NA	NA
MPI	NA	NA	NA	Esophagus_Gastroesophageal_Junction	1.90162e-05	0.00309703	-4.27614	Testis	5.81508e-05	0.00743221	4.02019	NA	NA	NA	0	1	1	0	2	NA	NA	-3.46991	2.58488	2.19753	-3.42706	NA	NA	NA	NA	0.00052063	0.00974126	0.027983	0.000610147	NA	NA	NA	NA	0.174423	0.119466	0.556407	0.0196395	NA	NA
MPI	NA	NA	NA	Esophagus_Gastroesophageal_Junction	1.90162e-05	0.00309703	-4.27614	Thyroid	5.81508e-05	0.00610584	4.02019	NA	NA	NA	0	1	1	0	2	NA	NA	-3.46991	2.58488	2.19753	-3.42706	NA	NA	NA	NA	0.00052063	0.00974126	0.027983	0.000610147	NA	NA	NA	NA	0.174423	0.119466	0.508579	0.0175521	NA	NA
MPI	NA	NA	NA	Esophagus_Gastroesophageal_Junction	1.90162e-05	0.00309703	-4.27614	Uterus	5.81508e-05	0.00614861	-4.02019	NA	NA	NA	0	1	1	0	2	NA	NA	-3.46991	2.58488	-2.19753	3.42706	NA	NA	NA	NA	0.00052063	0.00974126	0.027983	0.000610147	NA	NA	NA	NA	0.174423	0.119466	0.526947	0.0181464	NA	NA
MPI	NA	NA	NA	Esophagus_Gastroesophageal_Junction	1.90162e-05	0.00309703	-4.27614	Vagina	5.81508e-05	0.00664403	4.02019	NA	NA	NA	0	1	1	0	2	NA	NA	-3.46991	2.58488	2.19753	-3.42706	NA	NA	NA	NA	0.00052063	0.00974126	0.027983	0.000610147	NA	NA	NA	NA	0.174423	0.119466	0.51601	0.0191592	NA	NA
MPI	NA	NA	NA	Esophagus_Gastroesophageal_Junction	1.90162e-05	0.00309703	-4.27614	Whole_Blood	5.81508e-05	0.00646525	-4.02019	NA	NA	NA	0	1	1	0	2	NA	NA	-3.46991	2.58488	-2.19753	3.42706	NA	NA	NA	NA	0.00052063	0.00974126	0.027983	0.000610147	NA	NA	NA	NA	0.174423	0.119466	0.54481	0.0165255	NA	NA
MPI	NA	NA	NA	Esophagus_Gastroesophageal_Junction	1.90162e-05	0.00309703	-4.27614	smultixcan	5.56984e-05	0.00598692	1.70351	NA	NA	NA	0	1	1	0	2	NA	NA	-3.46991	2.58488	0.951046	-1.43309	NA	NA	NA	NA	0.00052063	0.00974126	0.0272722	0.000600581	NA	NA	NA	NA	0.174423	0.119466	0.512448	0.0171911	NA	NA
MPI	NA	NA	NA	Esophagus_Muscularis	4.19586e-06	0.000798312	-4.60144	Adipose_Subcutaneous	5.81508e-05	0.00603539	4.02019	NA	NA	NA	0	1	1	0	2	NA	NA	-3.57868	2.90224	2.19753	-3.42706	NA	NA	NA	NA	0.000345335	0.00370506	0.027983	0.000610147	NA	NA	NA	NA	0.111034	0.061263	0.51998	0.0184596	NA	NA
MPI	NA	NA	NA	Esophagus_Muscularis	4.19586e-06	0.000798312	-4.60144	Adipose_Visceral_Omentum	5.81508e-05	0.00595089	4.02019	NA	NA	NA	0	1	1	0	2	NA	NA	-3.57868	2.90224	2.19753	-3.42706	NA	NA	NA	NA	0.000345335	0.00370506	0.027983	0.000610147	NA	NA	NA	NA	0.111034	0.061263	0.514724	0.0185115	NA	NA
MPI	NA	NA	NA	Esophagus_Muscularis	4.19586e-06	0.000798312	-4.60144	Adrenal_Gland	5.81508e-05	0.00591357	4.02019	NA	NA	NA	0	1	1	0	2	NA	NA	-3.57868	2.90224	2.19753	-3.42706	NA	NA	NA	NA	0.000345335	0.00370506	0.027983	0.000610147	NA	NA	NA	NA	0.111034	0.061263	0.53483	0.017411	NA	NA
MPI	NA	NA	NA	Esophagus_Muscularis	4.19586e-06	0.000798312	-4.60144	Artery_Aorta	5.81508e-05	0.00617163	4.02019	NA	NA	NA	0	1	1	0	2	NA	NA	-3.57868	2.90224	2.19753	-3.42706	NA	NA	NA	NA	0.000345335	0.00370506	0.027983	0.000610147	NA	NA	NA	NA	0.111034	0.061263	0.523507	0.0178191	NA	NA
MPI	NA	NA	NA	Esophagus_Muscularis	4.19586e-06	0.000798312	-4.60144	Artery_Coronary	5.81508e-05	0.0060287	4.02019	NA	NA	NA	0	1	1	0	2	NA	NA	-3.57868	2.90224	2.19753	-3.42706	NA	NA	NA	NA	0.000345335	0.00370506	0.027983	0.000610147	NA	NA	NA	NA	0.111034	0.061263	0.51783	0.0190477	NA	NA
MPI	NA	NA	NA	Esophagus_Muscularis	4.19586e-06	0.000798312	-4.60144	Artery_Tibial	5.81508e-05	0.00598531	4.02019	NA	NA	NA	0	1	1	0	2	NA	NA	-3.57868	2.90224	2.19753	-3.42706	NA	NA	NA	NA	0.000345335	0.00370506	0.027983	0.000610147	NA	NA	NA	NA	0.111034	0.061263	0.532858	0.0181161	NA	NA
MPI	NA	NA	NA	Esophagus_Muscularis	4.19586e-06	0.000798312	-4.60144	Brain_Amygdala	5.81508e-05	0.00961462	-4.02019	NA	NA	NA	0	1	1	0	2	NA	NA	-3.57868	2.90224	-2.19753	3.42706	NA	NA	NA	NA	0.000345335	0.00370506	0.027983	0.000610147	NA	NA	NA	NA	0.111034	0.061263	0.562889	0.0229757	NA	NA
MPI	NA	NA	NA	Esophagus_Muscularis	4.19586e-06	0.000798312	-4.60144	Brain_Anterior_cingulate_cortex_BA24	5.81508e-05	0.00754254	4.02019	NA	NA	NA	0	1	1	0	2	NA	NA	-3.57868	2.90224	2.19753	-3.42706	NA	NA	NA	NA	0.000345335	0.00370506	0.027983	0.000610147	NA	NA	NA	NA	0.111034	0.061263	0.57797	0.0210729	NA	NA
MPI	NA	NA	NA	Esophagus_Muscularis	4.19586e-06	0.000798312	-4.60144	Brain_Caudate_basal_ganglia	5.81508e-05	0.00748342	4.02019	NA	NA	NA	0	1	1	0	2	NA	NA	-3.57868	2.90224	2.19753	-3.42706	NA	NA	NA	NA	0.000345335	0.00370506	0.027983	0.000610147	NA	NA	NA	NA	0.111034	0.061263	0.549622	0.0208296	NA	NA
MPI	NA	NA	NA	Esophagus_Muscularis	4.19586e-06	0.000798312	-4.60144	Brain_Cerebellar_Hemisphere	5.81508e-05	0.00656841	-4.02019	NA	NA	NA	0	1	1	0	2	NA	NA	-3.57868	2.90224	-2.19753	3.42706	NA	NA	NA	NA	0.000345335	0.00370506	0.027983	0.000610147	NA	NA	NA	NA	0.111034	0.061263	0.525817	0.017649	NA	NA
MPI	NA	NA	NA	Esophagus_Muscularis	4.19586e-06	0.000798312	-4.60144	Brain_Cerebellum	5.81508e-05	0.00651416	-4.02019	NA	NA	NA	0	1	1	0	2	NA	NA	-3.57868	2.90224	-2.19753	3.42706	NA	NA	NA	NA	0.000345335	0.00370506	0.027983	0.000610147	NA	NA	NA	NA	0.111034	0.061263	0.518315	0.018042	NA	NA
MPI	NA	NA	NA	Esophagus_Muscularis	4.19586e-06	0.000798312	-4.60144	Brain_Cortex	5.81508e-05	0.00651807	-4.02019	NA	NA	NA	0	1	1	0	2	NA	NA	-3.57868	2.90224	-2.19753	3.42706	NA	NA	NA	NA	0.000345335	0.00370506	0.027983	0.000610147	NA	NA	NA	NA	0.111034	0.061263	0.535055	0.0191779	NA	NA
MPI	NA	NA	NA	Esophagus_Muscularis	4.19586e-06	0.000798312	-4.60144	Brain_Frontal_Cortex_BA9	5.81508e-05	0.0070944	4.02019	NA	NA	NA	0	1	1	0	2	NA	NA	-3.57868	2.90224	2.19753	-3.42706	NA	NA	NA	NA	0.000345335	0.00370506	0.027983	0.000610147	NA	NA	NA	NA	0.111034	0.061263	0.549796	0.0196507	NA	NA
MPI	NA	NA	NA	Esophagus_Muscularis	4.19586e-06	0.000798312	-4.60144	Brain_Hippocampus	5.81508e-05	0.00876828	4.02019	NA	NA	NA	0	1	1	0	2	NA	NA	-3.57868	2.90224	2.19753	-3.42706	NA	NA	NA	NA	0.000345335	0.00370506	0.027983	0.000610147	NA	NA	NA	NA	0.111034	0.061263	0.563776	0.0209192	NA	NA
MPI	NA	NA	NA	Esophagus_Muscularis	4.19586e-06	0.000798312	-4.60144	Brain_Hypothalamus	5.81508e-05	0.00848664	4.02019	NA	NA	NA	0	1	1	0	2	NA	NA	-3.57868	2.90224	2.19753	-3.42706	NA	NA	NA	NA	0.000345335	0.00370506	0.027983	0.000610147	NA	NA	NA	NA	0.111034	0.061263	0.545248	0.0207819	NA	NA
MPI	NA	NA	NA	Esophagus_Muscularis	4.19586e-06	0.000798312	-4.60144	Brain_Nucleus_accumbens_basal_ganglia	5.81508e-05	0.00732462	4.02019	NA	NA	NA	0	1	1	0	2	NA	NA	-3.57868	2.90224	2.19753	-3.42706	NA	NA	NA	NA	0.000345335	0.00370506	0.027983	0.000610147	NA	NA	NA	NA	0.111034	0.061263	0.530699	0.0205059	NA	NA
MPI	NA	NA	NA	Esophagus_Muscularis	4.19586e-06	0.000798312	-4.60144	Brain_Putamen_basal_ganglia	5.81508e-05	0.00849002	4.02019	NA	NA	NA	0	1	1	0	2	NA	NA	-3.57868	2.90224	2.19753	-3.42706	NA	NA	NA	NA	0.000345335	0.00370506	0.027983	0.000610147	NA	NA	NA	NA	0.111034	0.061263	0.545427	0.0200438	NA	NA
MPI	NA	NA	NA	Esophagus_Muscularis	4.19586e-06	0.000798312	-4.60144	Brain_Spinal_cord_cervical_c-1	5.81508e-05	0.00746594	4.02019	NA	NA	NA	0	1	1	0	2	NA	NA	-3.57868	2.90224	2.19753	-3.42706	NA	NA	NA	NA	0.000345335	0.00370506	0.027983	0.000610147	NA	NA	NA	NA	0.111034	0.061263	0.55146	0.0208549	NA	NA
MPI	NA	NA	NA	Esophagus_Muscularis	4.19586e-06	0.000798312	-4.60144	Brain_Substantia_nigra	5.81508e-05	0.0079026	-4.02019	NA	NA	NA	0	1	1	0	2	NA	NA	-3.57868	2.90224	-2.19753	3.42706	NA	NA	NA	NA	0.000345335	0.00370506	0.027983	0.000610147	NA	NA	NA	NA	0.111034	0.061263	0.54762	0.0229519	NA	NA
MPI	NA	NA	NA	Esophagus_Muscularis	4.19586e-06	0.000798312	-4.60144	Breast_Mammary_Tissue	5.81508e-05	0.00601336	4.02019	NA	NA	NA	0	1	1	0	2	NA	NA	-3.57868	2.90224	2.19753	-3.42706	NA	NA	NA	NA	0.000345335	0.00370506	0.027983	0.000610147	NA	NA	NA	NA	0.111034	0.061263	0.507967	0.0180462	NA	NA
MPI	NA	NA	NA	Esophagus_Muscularis	4.19586e-06	0.000798312	-4.60144	Cells_Cultured_fibroblasts	5.81508e-05	0.0060293	4.02019	NA	NA	NA	0	1	1	0	2	NA	NA	-3.57868	2.90224	2.19753	-3.42706	NA	NA	NA	NA	0.000345335	0.00370506	0.027983	0.000610147	NA	NA	NA	NA	0.111034	0.061263	0.513308	0.0179325	NA	NA
MPI	NA	NA	NA	Esophagus_Muscularis	4.19586e-06	0.000798312	-4.60144	Cells_EBV-transformed_lymphocytes	5.81508e-05	0.00563094	4.02019	NA	NA	NA	0	1	1	0	2	NA	NA	-3.57868	2.90224	2.19753	-3.42706	NA	NA	NA	NA	0.000345335	0.00370506	0.027983	0.000610147	NA	NA	NA	NA	0.111034	0.061263	0.521379	0.0163637	NA	NA
MPI	NA	NA	NA	Esophagus_Muscularis	4.19586e-06	0.000798312	-4.60144	Colon_Sigmoid	5.81508e-05	0.00612437	4.02019	NA	NA	NA	0	1	1	0	2	NA	NA	-3.57868	2.90224	2.19753	-3.42706	NA	NA	NA	NA	0.000345335	0.00370506	0.027983	0.000610147	NA	NA	NA	NA	0.111034	0.061263	0.526619	0.0179022	NA	NA
MPI	NA	NA	NA	Esophagus_Muscularis	4.19586e-06	0.000798312	-4.60144	Esophagus_Gastroesophageal_Junction	5.81508e-05	0.00580611	4.02019	NA	NA	NA	0	1	1	0	2	NA	NA	-3.57868	2.90224	2.19753	-3.42706	NA	NA	NA	NA	0.000345335	0.00370506	0.027983	0.000610147	NA	NA	NA	NA	0.111034	0.061263	0.51972	0.017879	NA	NA
MPI	NA	NA	NA	Esophagus_Muscularis	4.19586e-06	0.000798312	-4.60144	Esophagus_Mucosa	5.81508e-05	0.0061596	4.02019	NA	NA	NA	0	1	1	0	2	NA	NA	-3.57868	2.90224	2.19753	-3.42706	NA	NA	NA	NA	0.000345335	0.00370506	0.027983	0.000610147	NA	NA	NA	NA	0.111034	0.061263	0.519124	0.0175796	NA	NA
MPI	NA	NA	NA	Esophagus_Muscularis	4.19586e-06	0.000798312	-4.60144	Esophagus_Muscularis	5.81508e-05	0.00583332	4.02019	NA	NA	NA	0	1	1	0	2	NA	NA	-3.57868	2.90224	2.19753	-3.42706	NA	NA	NA	NA	0.000345335	0.00370506	0.027983	0.000610147	NA	NA	NA	NA	0.111034	0.061263	0.512405	0.0181888	NA	NA
MPI	NA	NA	NA	Esophagus_Muscularis	4.19586e-06	0.000798312	-4.60144	Heart_Atrial_Appendage	5.81508e-05	0.00663161	-4.02019	NA	NA	NA	0	1	1	0	2	NA	NA	-3.57868	2.90224	-2.19753	3.42706	NA	NA	NA	NA	0.000345335	0.00370506	0.027983	0.000610147	NA	NA	NA	NA	0.111034	0.061263	0.510929	0.0192546	NA	NA
MPI	NA	NA	NA	Esophagus_Muscularis	4.19586e-06	0.000798312	-4.60144	Heart_Left_Ventricle	5.81508e-05	0.00702735	-4.02019	NA	NA	NA	0	1	1	0	2	NA	NA	-3.57868	2.90224	-2.19753	3.42706	NA	NA	NA	NA	0.000345335	0.00370506	0.027983	0.000610147	NA	NA	NA	NA	0.111034	0.061263	0.515308	0.0204693	NA	NA
MPI	NA	NA	NA	Esophagus_Muscularis	4.19586e-06	0.000798312	-4.60144	Kidney_Cortex	5.81508e-05	0.00781424	4.02019	NA	NA	NA	0	1	1	0	2	NA	NA	-3.57868	2.90224	2.19753	-3.42706	NA	NA	NA	NA	0.000345335	0.00370506	0.027983	0.000610147	NA	NA	NA	NA	0.111034	0.061263	0.530666	0.0215694	NA	NA
MPI	NA	NA	NA	Esophagus_Muscularis	4.19586e-06	0.000798312	-4.60144	Liver	5.81508e-05	0.00699043	-4.02019	NA	NA	NA	0	1	1	0	2	NA	NA	-3.57868	2.90224	-2.19753	3.42706	NA	NA	NA	NA	0.000345335	0.00370506	0.027983	0.000610147	NA	NA	NA	NA	0.111034	0.061263	0.526096	0.0197316	NA	NA
MPI	NA	NA	NA	Esophagus_Muscularis	4.19586e-06	0.000798312	-4.60144	Lung	5.81508e-05	0.00573353	4.02019	NA	NA	NA	0	1	1	0	2	NA	NA	-3.57868	2.90224	2.19753	-3.42706	NA	NA	NA	NA	0.000345335	0.00370506	0.027983	0.000610147	NA	NA	NA	NA	0.111034	0.061263	0.501081	0.0179891	NA	NA
MPI	NA	NA	NA	Esophagus_Muscularis	4.19586e-06	0.000798312	-4.60144	Minor_Salivary_Gland	5.81508e-05	0.00629378	4.02019	NA	NA	NA	0	1	1	0	2	NA	NA	-3.57868	2.90224	2.19753	-3.42706	NA	NA	NA	NA	0.000345335	0.00370506	0.027983	0.000610147	NA	NA	NA	NA	0.111034	0.061263	0.513668	0.0186269	NA	NA
MPI	NA	NA	NA	Esophagus_Muscularis	4.19586e-06	0.000798312	-4.60144	Muscle_Skeletal	5.81508e-05	0.00637799	4.02019	NA	NA	NA	0	1	1	0	2	NA	NA	-3.57868	2.90224	2.19753	-3.42706	NA	NA	NA	NA	0.000345335	0.00370506	0.027983	0.000610147	NA	NA	NA	NA	0.111034	0.061263	0.520483	0.0183944	NA	NA
MPI	NA	NA	NA	Esophagus_Muscularis	4.19586e-06	0.000798312	-4.60144	Nerve_Tibial	5.81508e-05	0.00644533	-4.02019	NA	NA	NA	0	1	1	0	2	NA	NA	-3.57868	2.90224	-2.19753	3.42706	NA	NA	NA	NA	0.000345335	0.00370506	0.027983	0.000610147	NA	NA	NA	NA	0.111034	0.061263	0.517903	0.0186552	NA	NA
MPI	NA	NA	NA	Esophagus_Muscularis	4.19586e-06	0.000798312	-4.60144	Ovary	5.81508e-05	0.00638462	-4.02019	NA	NA	NA	0	1	1	0	2	NA	NA	-3.57868	2.90224	-2.19753	3.42706	NA	NA	NA	NA	0.000345335	0.00370506	0.027983	0.000610147	NA	NA	NA	NA	0.111034	0.061263	0.518711	0.0175765	NA	NA
MPI	NA	NA	NA	Esophagus_Muscularis	4.19586e-06	0.000798312	-4.60144	Pancreas	5.81508e-05	0.00690256	4.02019	NA	NA	NA	0	1	1	0	2	NA	NA	-3.57868	2.90224	2.19753	-3.42706	NA	NA	NA	NA	0.000345335	0.00370506	0.027983	0.000610147	NA	NA	NA	NA	0.111034	0.061263	0.531529	0.0183894	NA	NA
MPI	NA	NA	NA	Esophagus_Muscularis	4.19586e-06	0.000798312	-4.60144	Pituitary	5.81508e-05	0.00679325	4.02019	NA	NA	NA	0	1	1	0	2	NA	NA	-3.57868	2.90224	2.19753	-3.42706	NA	NA	NA	NA	0.000345335	0.00370506	0.027983	0.000610147	NA	NA	NA	NA	0.111034	0.061263	0.548991	0.018551	NA	NA
MPI	NA	NA	NA	Esophagus_Muscularis	4.19586e-06	0.000798312	-4.60144	Prostate	5.81508e-05	0.00615907	4.02019	NA	NA	NA	0	1	1	0	2	NA	NA	-3.57868	2.90224	2.19753	-3.42706	NA	NA	NA	NA	0.000345335	0.00370506	0.027983	0.000610147	NA	NA	NA	NA	0.111034	0.061263	0.529741	0.0187081	NA	NA
MPI	NA	NA	NA	Esophagus_Muscularis	4.19586e-06	0.000798312	-4.60144	Skin_Not_Sun_Exposed_Suprapubic	5.81508e-05	0.00615305	4.02019	NA	NA	NA	0	1	1	0	2	NA	NA	-3.57868	2.90224	2.19753	-3.42706	NA	NA	NA	NA	0.000345335	0.00370506	0.027983	0.000610147	NA	NA	NA	NA	0.111034	0.061263	0.521474	0.0180116	NA	NA
MPI	NA	NA	NA	Esophagus_Muscularis	4.19586e-06	0.000798312	-4.60144	Skin_Sun_Exposed_Lower_leg	5.81508e-05	0.00639263	4.02019	NA	NA	NA	0	1	1	0	2	NA	NA	-3.57868	2.90224	2.19753	-3.42706	NA	NA	NA	NA	0.000345335	0.00370506	0.027983	0.000610147	NA	NA	NA	NA	0.111034	0.061263	0.529031	0.0175652	NA	NA
MPI	NA	NA	NA	Esophagus_Muscularis	4.19586e-06	0.000798312	-4.60144	Small_Intestine_Terminal_Ileum	5.81508e-05	0.00606693	-4.02019	NA	NA	NA	0	1	1	0	2	NA	NA	-3.57868	2.90224	-2.19753	3.42706	NA	NA	NA	NA	0.000345335	0.00370506	0.027983	0.000610147	NA	NA	NA	NA	0.111034	0.061263	0.528878	0.0181243	NA	NA
MPI	NA	NA	NA	Esophagus_Muscularis	4.19586e-06	0.000798312	-4.60144	Spleen	5.81508e-05	0.00624277	-4.02019	NA	NA	NA	0	1	1	0	2	NA	NA	-3.57868	2.90224	-2.19753	3.42706	NA	NA	NA	NA	0.000345335	0.00370506	0.027983	0.000610147	NA	NA	NA	NA	0.111034	0.061263	0.525863	0.0170896	NA	NA
MPI	NA	NA	NA	Esophagus_Muscularis	4.19586e-06	0.000798312	-4.60144	Stomach	5.81508e-05	0.00664202	4.02019	NA	NA	NA	0	1	1	0	2	NA	NA	-3.57868	2.90224	2.19753	-3.42706	NA	NA	NA	NA	0.000345335	0.00370506	0.027983	0.000610147	NA	NA	NA	NA	0.111034	0.061263	0.533599	0.0193834	NA	NA
MPI	NA	NA	NA	Esophagus_Muscularis	4.19586e-06	0.000798312	-4.60144	Testis	5.81508e-05	0.00743221	4.02019	NA	NA	NA	0	1	1	0	2	NA	NA	-3.57868	2.90224	2.19753	-3.42706	NA	NA	NA	NA	0.000345335	0.00370506	0.027983	0.000610147	NA	NA	NA	NA	0.111034	0.061263	0.556407	0.0196395	NA	NA
MPI	NA	NA	NA	Esophagus_Muscularis	4.19586e-06	0.000798312	-4.60144	Thyroid	5.81508e-05	0.00610584	4.02019	NA	NA	NA	0	1	1	0	2	NA	NA	-3.57868	2.90224	2.19753	-3.42706	NA	NA	NA	NA	0.000345335	0.00370506	0.027983	0.000610147	NA	NA	NA	NA	0.111034	0.061263	0.508579	0.0175521	NA	NA
MPI	NA	NA	NA	Esophagus_Muscularis	4.19586e-06	0.000798312	-4.60144	Uterus	5.81508e-05	0.00614861	-4.02019	NA	NA	NA	0	1	1	0	2	NA	NA	-3.57868	2.90224	-2.19753	3.42706	NA	NA	NA	NA	0.000345335	0.00370506	0.027983	0.000610147	NA	NA	NA	NA	0.111034	0.061263	0.526947	0.0181464	NA	NA
MPI	NA	NA	NA	Esophagus_Muscularis	4.19586e-06	0.000798312	-4.60144	Vagina	5.81508e-05	0.00664403	4.02019	NA	NA	NA	0	1	1	0	2	NA	NA	-3.57868	2.90224	2.19753	-3.42706	NA	NA	NA	NA	0.000345335	0.00370506	0.027983	0.000610147	NA	NA	NA	NA	0.111034	0.061263	0.51601	0.0191592	NA	NA
MPI	NA	NA	NA	Esophagus_Muscularis	4.19586e-06	0.000798312	-4.60144	Whole_Blood	5.81508e-05	0.00646525	-4.02019	NA	NA	NA	0	1	1	0	2	NA	NA	-3.57868	2.90224	-2.19753	3.42706	NA	NA	NA	NA	0.000345335	0.00370506	0.027983	0.000610147	NA	NA	NA	NA	0.111034	0.061263	0.54481	0.0165255	NA	NA
MPI	NA	NA	NA	Esophagus_Muscularis	4.19586e-06	0.000798312	-4.60144	smultixcan	5.56984e-05	0.00598692	1.70351	NA	NA	NA	0	1	1	0	2	NA	NA	-3.57868	2.90224	0.951046	-1.43309	NA	NA	NA	NA	0.000345335	0.00370506	0.0272722	0.000600581	NA	NA	NA	NA	0.111034	0.061263	0.512448	0.0171911	NA	NA
MPI	NA	NA	NA	Lung	4.4032e-05	0.00494016	-4.08524	Adipose_Subcutaneous	5.81508e-05	0.00603539	4.02019	NA	NA	NA	0	1	1	0	2	NA	NA	-3.00248	2.74225	2.19753	-3.42706	NA	NA	NA	NA	0.00267788	0.00610198	0.027983	0.000610147	NA	NA	NA	NA	0.30021	0.0915297	0.51998	0.0184596	NA	NA
MPI	NA	NA	NA	Lung	4.4032e-05	0.00494016	-4.08524	Adipose_Visceral_Omentum	5.81508e-05	0.00595089	4.02019	NA	NA	NA	0	1	1	0	2	NA	NA	-3.00248	2.74225	2.19753	-3.42706	NA	NA	NA	NA	0.00267788	0.00610198	0.027983	0.000610147	NA	NA	NA	NA	0.30021	0.0915297	0.514724	0.0185115	NA	NA
MPI	NA	NA	NA	Lung	4.4032e-05	0.00494016	-4.08524	Adrenal_Gland	5.81508e-05	0.00591357	4.02019	NA	NA	NA	0	1	1	0	2	NA	NA	-3.00248	2.74225	2.19753	-3.42706	NA	NA	NA	NA	0.00267788	0.00610198	0.027983	0.000610147	NA	NA	NA	NA	0.30021	0.0915297	0.53483	0.017411	NA	NA
MPI	NA	NA	NA	Lung	4.4032e-05	0.00494016	-4.08524	Artery_Aorta	5.81508e-05	0.00617163	4.02019	NA	NA	NA	0	1	1	0	2	NA	NA	-3.00248	2.74225	2.19753	-3.42706	NA	NA	NA	NA	0.00267788	0.00610198	0.027983	0.000610147	NA	NA	NA	NA	0.30021	0.0915297	0.523507	0.0178191	NA	NA
MPI	NA	NA	NA	Lung	4.4032e-05	0.00494016	-4.08524	Artery_Coronary	5.81508e-05	0.0060287	4.02019	NA	NA	NA	0	1	1	0	2	NA	NA	-3.00248	2.74225	2.19753	-3.42706	NA	NA	NA	NA	0.00267788	0.00610198	0.027983	0.000610147	NA	NA	NA	NA	0.30021	0.0915297	0.51783	0.0190477	NA	NA
MPI	NA	NA	NA	Lung	4.4032e-05	0.00494016	-4.08524	Artery_Tibial	5.81508e-05	0.00598531	4.02019	NA	NA	NA	0	1	1	0	2	NA	NA	-3.00248	2.74225	2.19753	-3.42706	NA	NA	NA	NA	0.00267788	0.00610198	0.027983	0.000610147	NA	NA	NA	NA	0.30021	0.0915297	0.532858	0.0181161	NA	NA
MPI	NA	NA	NA	Lung	4.4032e-05	0.00494016	-4.08524	Brain_Amygdala	5.81508e-05	0.00961462	-4.02019	NA	NA	NA	0	1	1	0	2	NA	NA	-3.00248	2.74225	-2.19753	3.42706	NA	NA	NA	NA	0.00267788	0.00610198	0.027983	0.000610147	NA	NA	NA	NA	0.30021	0.0915297	0.562889	0.0229757	NA	NA
MPI	NA	NA	NA	Lung	4.4032e-05	0.00494016	-4.08524	Brain_Anterior_cingulate_cortex_BA24	5.81508e-05	0.00754254	4.02019	NA	NA	NA	0	1	1	0	2	NA	NA	-3.00248	2.74225	2.19753	-3.42706	NA	NA	NA	NA	0.00267788	0.00610198	0.027983	0.000610147	NA	NA	NA	NA	0.30021	0.0915297	0.57797	0.0210729	NA	NA
MPI	NA	NA	NA	Lung	4.4032e-05	0.00494016	-4.08524	Brain_Caudate_basal_ganglia	5.81508e-05	0.00748342	4.02019	NA	NA	NA	0	1	1	0	2	NA	NA	-3.00248	2.74225	2.19753	-3.42706	NA	NA	NA	NA	0.00267788	0.00610198	0.027983	0.000610147	NA	NA	NA	NA	0.30021	0.0915297	0.549622	0.0208296	NA	NA
MPI	NA	NA	NA	Lung	4.4032e-05	0.00494016	-4.08524	Brain_Cerebellar_Hemisphere	5.81508e-05	0.00656841	-4.02019	NA	NA	NA	0	1	1	0	2	NA	NA	-3.00248	2.74225	-2.19753	3.42706	NA	NA	NA	NA	0.00267788	0.00610198	0.027983	0.000610147	NA	NA	NA	NA	0.30021	0.0915297	0.525817	0.017649	NA	NA
MPI	NA	NA	NA	Lung	4.4032e-05	0.00494016	-4.08524	Brain_Cerebellum	5.81508e-05	0.00651416	-4.02019	NA	NA	NA	0	1	1	0	2	NA	NA	-3.00248	2.74225	-2.19753	3.42706	NA	NA	NA	NA	0.00267788	0.00610198	0.027983	0.000610147	NA	NA	NA	NA	0.30021	0.0915297	0.518315	0.018042	NA	NA
MPI	NA	NA	NA	Lung	4.4032e-05	0.00494016	-4.08524	Brain_Cortex	5.81508e-05	0.00651807	-4.02019	NA	NA	NA	0	1	1	0	2	NA	NA	-3.00248	2.74225	-2.19753	3.42706	NA	NA	NA	NA	0.00267788	0.00610198	0.027983	0.000610147	NA	NA	NA	NA	0.30021	0.0915297	0.535055	0.0191779	NA	NA
MPI	NA	NA	NA	Lung	4.4032e-05	0.00494016	-4.08524	Brain_Frontal_Cortex_BA9	5.81508e-05	0.0070944	4.02019	NA	NA	NA	0	1	1	0	2	NA	NA	-3.00248	2.74225	2.19753	-3.42706	NA	NA	NA	NA	0.00267788	0.00610198	0.027983	0.000610147	NA	NA	NA	NA	0.30021	0.0915297	0.549796	0.0196507	NA	NA
MPI	NA	NA	NA	Lung	4.4032e-05	0.00494016	-4.08524	Brain_Hippocampus	5.81508e-05	0.00876828	4.02019	NA	NA	NA	0	1	1	0	2	NA	NA	-3.00248	2.74225	2.19753	-3.42706	NA	NA	NA	NA	0.00267788	0.00610198	0.027983	0.000610147	NA	NA	NA	NA	0.30021	0.0915297	0.563776	0.0209192	NA	NA
MPI	NA	NA	NA	Lung	4.4032e-05	0.00494016	-4.08524	Brain_Hypothalamus	5.81508e-05	0.00848664	4.02019	NA	NA	NA	0	1	1	0	2	NA	NA	-3.00248	2.74225	2.19753	-3.42706	NA	NA	NA	NA	0.00267788	0.00610198	0.027983	0.000610147	NA	NA	NA	NA	0.30021	0.0915297	0.545248	0.0207819	NA	NA
MPI	NA	NA	NA	Lung	4.4032e-05	0.00494016	-4.08524	Brain_Nucleus_accumbens_basal_ganglia	5.81508e-05	0.00732462	4.02019	NA	NA	NA	0	1	1	0	2	NA	NA	-3.00248	2.74225	2.19753	-3.42706	NA	NA	NA	NA	0.00267788	0.00610198	0.027983	0.000610147	NA	NA	NA	NA	0.30021	0.0915297	0.530699	0.0205059	NA	NA
MPI	NA	NA	NA	Lung	4.4032e-05	0.00494016	-4.08524	Brain_Putamen_basal_ganglia	5.81508e-05	0.00849002	4.02019	NA	NA	NA	0	1	1	0	2	NA	NA	-3.00248	2.74225	2.19753	-3.42706	NA	NA	NA	NA	0.00267788	0.00610198	0.027983	0.000610147	NA	NA	NA	NA	0.30021	0.0915297	0.545427	0.0200438	NA	NA
MPI	NA	NA	NA	Lung	4.4032e-05	0.00494016	-4.08524	Brain_Spinal_cord_cervical_c-1	5.81508e-05	0.00746594	4.02019	NA	NA	NA	0	1	1	0	2	NA	NA	-3.00248	2.74225	2.19753	-3.42706	NA	NA	NA	NA	0.00267788	0.00610198	0.027983	0.000610147	NA	NA	NA	NA	0.30021	0.0915297	0.55146	0.0208549	NA	NA
MPI	NA	NA	NA	Lung	4.4032e-05	0.00494016	-4.08524	Brain_Substantia_nigra	5.81508e-05	0.0079026	-4.02019	NA	NA	NA	0	1	1	0	2	NA	NA	-3.00248	2.74225	-2.19753	3.42706	NA	NA	NA	NA	0.00267788	0.00610198	0.027983	0.000610147	NA	NA	NA	NA	0.30021	0.0915297	0.54762	0.0229519	NA	NA
MPI	NA	NA	NA	Lung	4.4032e-05	0.00494016	-4.08524	Breast_Mammary_Tissue	5.81508e-05	0.00601336	4.02019	NA	NA	NA	0	1	1	0	2	NA	NA	-3.00248	2.74225	2.19753	-3.42706	NA	NA	NA	NA	0.00267788	0.00610198	0.027983	0.000610147	NA	NA	NA	NA	0.30021	0.0915297	0.507967	0.0180462	NA	NA
MPI	NA	NA	NA	Lung	4.4032e-05	0.00494016	-4.08524	Cells_Cultured_fibroblasts	5.81508e-05	0.0060293	4.02019	NA	NA	NA	0	1	1	0	2	NA	NA	-3.00248	2.74225	2.19753	-3.42706	NA	NA	NA	NA	0.00267788	0.00610198	0.027983	0.000610147	NA	NA	NA	NA	0.30021	0.0915297	0.513308	0.0179325	NA	NA
MPI	NA	NA	NA	Lung	4.4032e-05	0.00494016	-4.08524	Cells_EBV-transformed_lymphocytes	5.81508e-05	0.00563094	4.02019	NA	NA	NA	0	1	1	0	2	NA	NA	-3.00248	2.74225	2.19753	-3.42706	NA	NA	NA	NA	0.00267788	0.00610198	0.027983	0.000610147	NA	NA	NA	NA	0.30021	0.0915297	0.521379	0.0163637	NA	NA
MPI	NA	NA	NA	Lung	4.4032e-05	0.00494016	-4.08524	Colon_Sigmoid	5.81508e-05	0.00612437	4.02019	NA	NA	NA	0	1	1	0	2	NA	NA	-3.00248	2.74225	2.19753	-3.42706	NA	NA	NA	NA	0.00267788	0.00610198	0.027983	0.000610147	NA	NA	NA	NA	0.30021	0.0915297	0.526619	0.0179022	NA	NA
MPI	NA	NA	NA	Lung	4.4032e-05	0.00494016	-4.08524	Esophagus_Gastroesophageal_Junction	5.81508e-05	0.00580611	4.02019	NA	NA	NA	0	1	1	0	2	NA	NA	-3.00248	2.74225	2.19753	-3.42706	NA	NA	NA	NA	0.00267788	0.00610198	0.027983	0.000610147	NA	NA	NA	NA	0.30021	0.0915297	0.51972	0.017879	NA	NA
MPI	NA	NA	NA	Lung	4.4032e-05	0.00494016	-4.08524	Esophagus_Mucosa	5.81508e-05	0.0061596	4.02019	NA	NA	NA	0	1	1	0	2	NA	NA	-3.00248	2.74225	2.19753	-3.42706	NA	NA	NA	NA	0.00267788	0.00610198	0.027983	0.000610147	NA	NA	NA	NA	0.30021	0.0915297	0.519124	0.0175796	NA	NA
MPI	NA	NA	NA	Lung	4.4032e-05	0.00494016	-4.08524	Esophagus_Muscularis	5.81508e-05	0.00583332	4.02019	NA	NA	NA	0	1	1	0	2	NA	NA	-3.00248	2.74225	2.19753	-3.42706	NA	NA	NA	NA	0.00267788	0.00610198	0.027983	0.000610147	NA	NA	NA	NA	0.30021	0.0915297	0.512405	0.0181888	NA	NA
MPI	NA	NA	NA	Lung	4.4032e-05	0.00494016	-4.08524	Heart_Atrial_Appendage	5.81508e-05	0.00663161	-4.02019	NA	NA	NA	0	1	1	0	2	NA	NA	-3.00248	2.74225	-2.19753	3.42706	NA	NA	NA	NA	0.00267788	0.00610198	0.027983	0.000610147	NA	NA	NA	NA	0.30021	0.0915297	0.510929	0.0192546	NA	NA
MPI	NA	NA	NA	Lung	4.4032e-05	0.00494016	-4.08524	Heart_Left_Ventricle	5.81508e-05	0.00702735	-4.02019	NA	NA	NA	0	1	1	0	2	NA	NA	-3.00248	2.74225	-2.19753	3.42706	NA	NA	NA	NA	0.00267788	0.00610198	0.027983	0.000610147	NA	NA	NA	NA	0.30021	0.0915297	0.515308	0.0204693	NA	NA
MPI	NA	NA	NA	Lung	4.4032e-05	0.00494016	-4.08524	Kidney_Cortex	5.81508e-05	0.00781424	4.02019	NA	NA	NA	0	1	1	0	2	NA	NA	-3.00248	2.74225	2.19753	-3.42706	NA	NA	NA	NA	0.00267788	0.00610198	0.027983	0.000610147	NA	NA	NA	NA	0.30021	0.0915297	0.530666	0.0215694	NA	NA
MPI	NA	NA	NA	Lung	4.4032e-05	0.00494016	-4.08524	Liver	5.81508e-05	0.00699043	-4.02019	NA	NA	NA	0	1	1	0	2	NA	NA	-3.00248	2.74225	-2.19753	3.42706	NA	NA	NA	NA	0.00267788	0.00610198	0.027983	0.000610147	NA	NA	NA	NA	0.30021	0.0915297	0.526096	0.0197316	NA	NA
MPI	NA	NA	NA	Lung	4.4032e-05	0.00494016	-4.08524	Lung	5.81508e-05	0.00573353	4.02019	NA	NA	NA	0	1	1	0	2	NA	NA	-3.00248	2.74225	2.19753	-3.42706	NA	NA	NA	NA	0.00267788	0.00610198	0.027983	0.000610147	NA	NA	NA	NA	0.30021	0.0915297	0.501081	0.0179891	NA	NA
MPI	NA	NA	NA	Lung	4.4032e-05	0.00494016	-4.08524	Minor_Salivary_Gland	5.81508e-05	0.00629378	4.02019	NA	NA	NA	0	1	1	0	2	NA	NA	-3.00248	2.74225	2.19753	-3.42706	NA	NA	NA	NA	0.00267788	0.00610198	0.027983	0.000610147	NA	NA	NA	NA	0.30021	0.0915297	0.513668	0.0186269	NA	NA
MPI	NA	NA	NA	Lung	4.4032e-05	0.00494016	-4.08524	Muscle_Skeletal	5.81508e-05	0.00637799	4.02019	NA	NA	NA	0	1	1	0	2	NA	NA	-3.00248	2.74225	2.19753	-3.42706	NA	NA	NA	NA	0.00267788	0.00610198	0.027983	0.000610147	NA	NA	NA	NA	0.30021	0.0915297	0.520483	0.0183944	NA	NA
MPI	NA	NA	NA	Lung	4.4032e-05	0.00494016	-4.08524	Nerve_Tibial	5.81508e-05	0.00644533	-4.02019	NA	NA	NA	0	1	1	0	2	NA	NA	-3.00248	2.74225	-2.19753	3.42706	NA	NA	NA	NA	0.00267788	0.00610198	0.027983	0.000610147	NA	NA	NA	NA	0.30021	0.0915297	0.517903	0.0186552	NA	NA
MPI	NA	NA	NA	Lung	4.4032e-05	0.00494016	-4.08524	Ovary	5.81508e-05	0.00638462	-4.02019	NA	NA	NA	0	1	1	0	2	NA	NA	-3.00248	2.74225	-2.19753	3.42706	NA	NA	NA	NA	0.00267788	0.00610198	0.027983	0.000610147	NA	NA	NA	NA	0.30021	0.0915297	0.518711	0.0175765	NA	NA
MPI	NA	NA	NA	Lung	4.4032e-05	0.00494016	-4.08524	Pancreas	5.81508e-05	0.00690256	4.02019	NA	NA	NA	0	1	1	0	2	NA	NA	-3.00248	2.74225	2.19753	-3.42706	NA	NA	NA	NA	0.00267788	0.00610198	0.027983	0.000610147	NA	NA	NA	NA	0.30021	0.0915297	0.531529	0.0183894	NA	NA
MPI	NA	NA	NA	Lung	4.4032e-05	0.00494016	-4.08524	Pituitary	5.81508e-05	0.00679325	4.02019	NA	NA	NA	0	1	1	0	2	NA	NA	-3.00248	2.74225	2.19753	-3.42706	NA	NA	NA	NA	0.00267788	0.00610198	0.027983	0.000610147	NA	NA	NA	NA	0.30021	0.0915297	0.548991	0.018551	NA	NA
MPI	NA	NA	NA	Lung	4.4032e-05	0.00494016	-4.08524	Prostate	5.81508e-05	0.00615907	4.02019	NA	NA	NA	0	1	1	0	2	NA	NA	-3.00248	2.74225	2.19753	-3.42706	NA	NA	NA	NA	0.00267788	0.00610198	0.027983	0.000610147	NA	NA	NA	NA	0.30021	0.0915297	0.529741	0.0187081	NA	NA
MPI	NA	NA	NA	Lung	4.4032e-05	0.00494016	-4.08524	Skin_Not_Sun_Exposed_Suprapubic	5.81508e-05	0.00615305	4.02019	NA	NA	NA	0	1	1	0	2	NA	NA	-3.00248	2.74225	2.19753	-3.42706	NA	NA	NA	NA	0.00267788	0.00610198	0.027983	0.000610147	NA	NA	NA	NA	0.30021	0.0915297	0.521474	0.0180116	NA	NA
MPI	NA	NA	NA	Lung	4.4032e-05	0.00494016	-4.08524	Skin_Sun_Exposed_Lower_leg	5.81508e-05	0.00639263	4.02019	NA	NA	NA	0	1	1	0	2	NA	NA	-3.00248	2.74225	2.19753	-3.42706	NA	NA	NA	NA	0.00267788	0.00610198	0.027983	0.000610147	NA	NA	NA	NA	0.30021	0.0915297	0.529031	0.0175652	NA	NA
MPI	NA	NA	NA	Lung	4.4032e-05	0.00494016	-4.08524	Small_Intestine_Terminal_Ileum	5.81508e-05	0.00606693	-4.02019	NA	NA	NA	0	1	1	0	2	NA	NA	-3.00248	2.74225	-2.19753	3.42706	NA	NA	NA	NA	0.00267788	0.00610198	0.027983	0.000610147	NA	NA	NA	NA	0.30021	0.0915297	0.528878	0.0181243	NA	NA
MPI	NA	NA	NA	Lung	4.4032e-05	0.00494016	-4.08524	Spleen	5.81508e-05	0.00624277	-4.02019	NA	NA	NA	0	1	1	0	2	NA	NA	-3.00248	2.74225	-2.19753	3.42706	NA	NA	NA	NA	0.00267788	0.00610198	0.027983	0.000610147	NA	NA	NA	NA	0.30021	0.0915297	0.525863	0.0170896	NA	NA
MPI	NA	NA	NA	Lung	4.4032e-05	0.00494016	-4.08524	Stomach	5.81508e-05	0.00664202	4.02019	NA	NA	NA	0	1	1	0	2	NA	NA	-3.00248	2.74225	2.19753	-3.42706	NA	NA	NA	NA	0.00267788	0.00610198	0.027983	0.000610147	NA	NA	NA	NA	0.30021	0.0915297	0.533599	0.0193834	NA	NA
MPI	NA	NA	NA	Lung	4.4032e-05	0.00494016	-4.08524	Testis	5.81508e-05	0.00743221	4.02019	NA	NA	NA	0	1	1	0	2	NA	NA	-3.00248	2.74225	2.19753	-3.42706	NA	NA	NA	NA	0.00267788	0.00610198	0.027983	0.000610147	NA	NA	NA	NA	0.30021	0.0915297	0.556407	0.0196395	NA	NA
MPI	NA	NA	NA	Lung	4.4032e-05	0.00494016	-4.08524	Thyroid	5.81508e-05	0.00610584	4.02019	NA	NA	NA	0	1	1	0	2	NA	NA	-3.00248	2.74225	2.19753	-3.42706	NA	NA	NA	NA	0.00267788	0.00610198	0.027983	0.000610147	NA	NA	NA	NA	0.30021	0.0915297	0.508579	0.0175521	NA	NA
MPI	NA	NA	NA	Lung	4.4032e-05	0.00494016	-4.08524	Uterus	5.81508e-05	0.00614861	-4.02019	NA	NA	NA	0	1	1	0	2	NA	NA	-3.00248	2.74225	-2.19753	3.42706	NA	NA	NA	NA	0.00267788	0.00610198	0.027983	0.000610147	NA	NA	NA	NA	0.30021	0.0915297	0.526947	0.0181464	NA	NA
MPI	NA	NA	NA	Lung	4.4032e-05	0.00494016	-4.08524	Vagina	5.81508e-05	0.00664403	4.02019	NA	NA	NA	0	1	1	0	2	NA	NA	-3.00248	2.74225	2.19753	-3.42706	NA	NA	NA	NA	0.00267788	0.00610198	0.027983	0.000610147	NA	NA	NA	NA	0.30021	0.0915297	0.51601	0.0191592	NA	NA
MPI	NA	NA	NA	Lung	4.4032e-05	0.00494016	-4.08524	Whole_Blood	5.81508e-05	0.00646525	-4.02019	NA	NA	NA	0	1	1	0	2	NA	NA	-3.00248	2.74225	-2.19753	3.42706	NA	NA	NA	NA	0.00267788	0.00610198	0.027983	0.000610147	NA	NA	NA	NA	0.30021	0.0915297	0.54481	0.0165255	NA	NA
MPI	NA	NA	NA	Lung	4.4032e-05	0.00494016	-4.08524	smultixcan	5.56984e-05	0.00598692	1.70351	NA	NA	NA	0	1	1	0	2	NA	NA	-3.00248	2.74225	0.951046	-1.43309	NA	NA	NA	NA	0.00267788	0.00610198	0.0272722	0.000600581	NA	NA	NA	NA	0.30021	0.0915297	0.512448	0.0171911	NA	NA
MPI	NA	NA	NA	Nerve_Tibial	5.27331e-05	0.00638119	-4.04317	Adipose_Subcutaneous	5.81508e-05	0.00603539	4.02019	NA	NA	NA	0	1	1	0	2	NA	NA	-3.45991	2.27641	2.19753	-3.42706	NA	NA	NA	NA	0.000540355	0.0228214	0.027983	0.000610147	NA	NA	NA	NA	0.133331	0.195051	0.51998	0.0184596	NA	NA
MPI	NA	NA	NA	Nerve_Tibial	5.27331e-05	0.00638119	-4.04317	Adipose_Visceral_Omentum	5.81508e-05	0.00595089	4.02019	NA	NA	NA	0	1	1	0	2	NA	NA	-3.45991	2.27641	2.19753	-3.42706	NA	NA	NA	NA	0.000540355	0.0228214	0.027983	0.000610147	NA	NA	NA	NA	0.133331	0.195051	0.514724	0.0185115	NA	NA
MPI	NA	NA	NA	Nerve_Tibial	5.27331e-05	0.00638119	-4.04317	Adrenal_Gland	5.81508e-05	0.00591357	4.02019	NA	NA	NA	0	1	1	0	2	NA	NA	-3.45991	2.27641	2.19753	-3.42706	NA	NA	NA	NA	0.000540355	0.0228214	0.027983	0.000610147	NA	NA	NA	NA	0.133331	0.195051	0.53483	0.017411	NA	NA
MPI	NA	NA	NA	Nerve_Tibial	5.27331e-05	0.00638119	-4.04317	Artery_Aorta	5.81508e-05	0.00617163	4.02019	NA	NA	NA	0	1	1	0	2	NA	NA	-3.45991	2.27641	2.19753	-3.42706	NA	NA	NA	NA	0.000540355	0.0228214	0.027983	0.000610147	NA	NA	NA	NA	0.133331	0.195051	0.523507	0.0178191	NA	NA
MPI	NA	NA	NA	Nerve_Tibial	5.27331e-05	0.00638119	-4.04317	Artery_Coronary	5.81508e-05	0.0060287	4.02019	NA	NA	NA	0	1	1	0	2	NA	NA	-3.45991	2.27641	2.19753	-3.42706	NA	NA	NA	NA	0.000540355	0.0228214	0.027983	0.000610147	NA	NA	NA	NA	0.133331	0.195051	0.51783	0.0190477	NA	NA
MPI	NA	NA	NA	Nerve_Tibial	5.27331e-05	0.00638119	-4.04317	Artery_Tibial	5.81508e-05	0.00598531	4.02019	NA	NA	NA	0	1	1	0	2	NA	NA	-3.45991	2.27641	2.19753	-3.42706	NA	NA	NA	NA	0.000540355	0.0228214	0.027983	0.000610147	NA	NA	NA	NA	0.133331	0.195051	0.532858	0.0181161	NA	NA
MPI	NA	NA	NA	Nerve_Tibial	5.27331e-05	0.00638119	-4.04317	Brain_Amygdala	5.81508e-05	0.00961462	-4.02019	NA	NA	NA	0	1	1	0	2	NA	NA	-3.45991	2.27641	-2.19753	3.42706	NA	NA	NA	NA	0.000540355	0.0228214	0.027983	0.000610147	NA	NA	NA	NA	0.133331	0.195051	0.562889	0.0229757	NA	NA
MPI	NA	NA	NA	Nerve_Tibial	5.27331e-05	0.00638119	-4.04317	Brain_Anterior_cingulate_cortex_BA24	5.81508e-05	0.00754254	4.02019	NA	NA	NA	0	1	1	0	2	NA	NA	-3.45991	2.27641	2.19753	-3.42706	NA	NA	NA	NA	0.000540355	0.0228214	0.027983	0.000610147	NA	NA	NA	NA	0.133331	0.195051	0.57797	0.0210729	NA	NA
MPI	NA	NA	NA	Nerve_Tibial	5.27331e-05	0.00638119	-4.04317	Brain_Caudate_basal_ganglia	5.81508e-05	0.00748342	4.02019	NA	NA	NA	0	1	1	0	2	NA	NA	-3.45991	2.27641	2.19753	-3.42706	NA	NA	NA	NA	0.000540355	0.0228214	0.027983	0.000610147	NA	NA	NA	NA	0.133331	0.195051	0.549622	0.0208296	NA	NA
MPI	NA	NA	NA	Nerve_Tibial	5.27331e-05	0.00638119	-4.04317	Brain_Cerebellar_Hemisphere	5.81508e-05	0.00656841	-4.02019	NA	NA	NA	0	1	1	0	2	NA	NA	-3.45991	2.27641	-2.19753	3.42706	NA	NA	NA	NA	0.000540355	0.0228214	0.027983	0.000610147	NA	NA	NA	NA	0.133331	0.195051	0.525817	0.017649	NA	NA
MPI	NA	NA	NA	Nerve_Tibial	5.27331e-05	0.00638119	-4.04317	Brain_Cerebellum	5.81508e-05	0.00651416	-4.02019	NA	NA	NA	0	1	1	0	2	NA	NA	-3.45991	2.27641	-2.19753	3.42706	NA	NA	NA	NA	0.000540355	0.0228214	0.027983	0.000610147	NA	NA	NA	NA	0.133331	0.195051	0.518315	0.018042	NA	NA
MPI	NA	NA	NA	Nerve_Tibial	5.27331e-05	0.00638119	-4.04317	Brain_Cortex	5.81508e-05	0.00651807	-4.02019	NA	NA	NA	0	1	1	0	2	NA	NA	-3.45991	2.27641	-2.19753	3.42706	NA	NA	NA	NA	0.000540355	0.0228214	0.027983	0.000610147	NA	NA	NA	NA	0.133331	0.195051	0.535055	0.0191779	NA	NA
MPI	NA	NA	NA	Nerve_Tibial	5.27331e-05	0.00638119	-4.04317	Brain_Frontal_Cortex_BA9	5.81508e-05	0.0070944	4.02019	NA	NA	NA	0	1	1	0	2	NA	NA	-3.45991	2.27641	2.19753	-3.42706	NA	NA	NA	NA	0.000540355	0.0228214	0.027983	0.000610147	NA	NA	NA	NA	0.133331	0.195051	0.549796	0.0196507	NA	NA
MPI	NA	NA	NA	Nerve_Tibial	5.27331e-05	0.00638119	-4.04317	Brain_Hippocampus	5.81508e-05	0.00876828	4.02019	NA	NA	NA	0	1	1	0	2	NA	NA	-3.45991	2.27641	2.19753	-3.42706	NA	NA	NA	NA	0.000540355	0.0228214	0.027983	0.000610147	NA	NA	NA	NA	0.133331	0.195051	0.563776	0.0209192	NA	NA
MPI	NA	NA	NA	Nerve_Tibial	5.27331e-05	0.00638119	-4.04317	Brain_Hypothalamus	5.81508e-05	0.00848664	4.02019	NA	NA	NA	0	1	1	0	2	NA	NA	-3.45991	2.27641	2.19753	-3.42706	NA	NA	NA	NA	0.000540355	0.0228214	0.027983	0.000610147	NA	NA	NA	NA	0.133331	0.195051	0.545248	0.0207819	NA	NA
MPI	NA	NA	NA	Nerve_Tibial	5.27331e-05	0.00638119	-4.04317	Brain_Nucleus_accumbens_basal_ganglia	5.81508e-05	0.00732462	4.02019	NA	NA	NA	0	1	1	0	2	NA	NA	-3.45991	2.27641	2.19753	-3.42706	NA	NA	NA	NA	0.000540355	0.0228214	0.027983	0.000610147	NA	NA	NA	NA	0.133331	0.195051	0.530699	0.0205059	NA	NA
MPI	NA	NA	NA	Nerve_Tibial	5.27331e-05	0.00638119	-4.04317	Brain_Putamen_basal_ganglia	5.81508e-05	0.00849002	4.02019	NA	NA	NA	0	1	1	0	2	NA	NA	-3.45991	2.27641	2.19753	-3.42706	NA	NA	NA	NA	0.000540355	0.0228214	0.027983	0.000610147	NA	NA	NA	NA	0.133331	0.195051	0.545427	0.0200438	NA	NA
MPI	NA	NA	NA	Nerve_Tibial	5.27331e-05	0.00638119	-4.04317	Brain_Spinal_cord_cervical_c-1	5.81508e-05	0.00746594	4.02019	NA	NA	NA	0	1	1	0	2	NA	NA	-3.45991	2.27641	2.19753	-3.42706	NA	NA	NA	NA	0.000540355	0.0228214	0.027983	0.000610147	NA	NA	NA	NA	0.133331	0.195051	0.55146	0.0208549	NA	NA
MPI	NA	NA	NA	Nerve_Tibial	5.27331e-05	0.00638119	-4.04317	Brain_Substantia_nigra	5.81508e-05	0.0079026	-4.02019	NA	NA	NA	0	1	1	0	2	NA	NA	-3.45991	2.27641	-2.19753	3.42706	NA	NA	NA	NA	0.000540355	0.0228214	0.027983	0.000610147	NA	NA	NA	NA	0.133331	0.195051	0.54762	0.0229519	NA	NA
MPI	NA	NA	NA	Nerve_Tibial	5.27331e-05	0.00638119	-4.04317	Breast_Mammary_Tissue	5.81508e-05	0.00601336	4.02019	NA	NA	NA	0	1	1	0	2	NA	NA	-3.45991	2.27641	2.19753	-3.42706	NA	NA	NA	NA	0.000540355	0.0228214	0.027983	0.000610147	NA	NA	NA	NA	0.133331	0.195051	0.507967	0.0180462	NA	NA
MPI	NA	NA	NA	Nerve_Tibial	5.27331e-05	0.00638119	-4.04317	Cells_Cultured_fibroblasts	5.81508e-05	0.0060293	4.02019	NA	NA	NA	0	1	1	0	2	NA	NA	-3.45991	2.27641	2.19753	-3.42706	NA	NA	NA	NA	0.000540355	0.0228214	0.027983	0.000610147	NA	NA	NA	NA	0.133331	0.195051	0.513308	0.0179325	NA	NA
MPI	NA	NA	NA	Nerve_Tibial	5.27331e-05	0.00638119	-4.04317	Cells_EBV-transformed_lymphocytes	5.81508e-05	0.00563094	4.02019	NA	NA	NA	0	1	1	0	2	NA	NA	-3.45991	2.27641	2.19753	-3.42706	NA	NA	NA	NA	0.000540355	0.0228214	0.027983	0.000610147	NA	NA	NA	NA	0.133331	0.195051	0.521379	0.0163637	NA	NA
MPI	NA	NA	NA	Nerve_Tibial	5.27331e-05	0.00638119	-4.04317	Colon_Sigmoid	5.81508e-05	0.00612437	4.02019	NA	NA	NA	0	1	1	0	2	NA	NA	-3.45991	2.27641	2.19753	-3.42706	NA	NA	NA	NA	0.000540355	0.0228214	0.027983	0.000610147	NA	NA	NA	NA	0.133331	0.195051	0.526619	0.0179022	NA	NA
MPI	NA	NA	NA	Nerve_Tibial	5.27331e-05	0.00638119	-4.04317	Esophagus_Gastroesophageal_Junction	5.81508e-05	0.00580611	4.02019	NA	NA	NA	0	1	1	0	2	NA	NA	-3.45991	2.27641	2.19753	-3.42706	NA	NA	NA	NA	0.000540355	0.0228214	0.027983	0.000610147	NA	NA	NA	NA	0.133331	0.195051	0.51972	0.017879	NA	NA
MPI	NA	NA	NA	Nerve_Tibial	5.27331e-05	0.00638119	-4.04317	Esophagus_Mucosa	5.81508e-05	0.0061596	4.02019	NA	NA	NA	0	1	1	0	2	NA	NA	-3.45991	2.27641	2.19753	-3.42706	NA	NA	NA	NA	0.000540355	0.0228214	0.027983	0.000610147	NA	NA	NA	NA	0.133331	0.195051	0.519124	0.0175796	NA	NA
MPI	NA	NA	NA	Nerve_Tibial	5.27331e-05	0.00638119	-4.04317	Esophagus_Muscularis	5.81508e-05	0.00583332	4.02019	NA	NA	NA	0	1	1	0	2	NA	NA	-3.45991	2.27641	2.19753	-3.42706	NA	NA	NA	NA	0.000540355	0.0228214	0.027983	0.000610147	NA	NA	NA	NA	0.133331	0.195051	0.512405	0.0181888	NA	NA
MPI	NA	NA	NA	Nerve_Tibial	5.27331e-05	0.00638119	-4.04317	Heart_Atrial_Appendage	5.81508e-05	0.00663161	-4.02019	NA	NA	NA	0	1	1	0	2	NA	NA	-3.45991	2.27641	-2.19753	3.42706	NA	NA	NA	NA	0.000540355	0.0228214	0.027983	0.000610147	NA	NA	NA	NA	0.133331	0.195051	0.510929	0.0192546	NA	NA
MPI	NA	NA	NA	Nerve_Tibial	5.27331e-05	0.00638119	-4.04317	Heart_Left_Ventricle	5.81508e-05	0.00702735	-4.02019	NA	NA	NA	0	1	1	0	2	NA	NA	-3.45991	2.27641	-2.19753	3.42706	NA	NA	NA	NA	0.000540355	0.0228214	0.027983	0.000610147	NA	NA	NA	NA	0.133331	0.195051	0.515308	0.0204693	NA	NA
MPI	NA	NA	NA	Nerve_Tibial	5.27331e-05	0.00638119	-4.04317	Kidney_Cortex	5.81508e-05	0.00781424	4.02019	NA	NA	NA	0	1	1	0	2	NA	NA	-3.45991	2.27641	2.19753	-3.42706	NA	NA	NA	NA	0.000540355	0.0228214	0.027983	0.000610147	NA	NA	NA	NA	0.133331	0.195051	0.530666	0.0215694	NA	NA
MPI	NA	NA	NA	Nerve_Tibial	5.27331e-05	0.00638119	-4.04317	Liver	5.81508e-05	0.00699043	-4.02019	NA	NA	NA	0	1	1	0	2	NA	NA	-3.45991	2.27641	-2.19753	3.42706	NA	NA	NA	NA	0.000540355	0.0228214	0.027983	0.000610147	NA	NA	NA	NA	0.133331	0.195051	0.526096	0.0197316	NA	NA
MPI	NA	NA	NA	Nerve_Tibial	5.27331e-05	0.00638119	-4.04317	Lung	5.81508e-05	0.00573353	4.02019	NA	NA	NA	0	1	1	0	2	NA	NA	-3.45991	2.27641	2.19753	-3.42706	NA	NA	NA	NA	0.000540355	0.0228214	0.027983	0.000610147	NA	NA	NA	NA	0.133331	0.195051	0.501081	0.0179891	NA	NA
MPI	NA	NA	NA	Nerve_Tibial	5.27331e-05	0.00638119	-4.04317	Minor_Salivary_Gland	5.81508e-05	0.00629378	4.02019	NA	NA	NA	0	1	1	0	2	NA	NA	-3.45991	2.27641	2.19753	-3.42706	NA	NA	NA	NA	0.000540355	0.0228214	0.027983	0.000610147	NA	NA	NA	NA	0.133331	0.195051	0.513668	0.0186269	NA	NA
MPI	NA	NA	NA	Nerve_Tibial	5.27331e-05	0.00638119	-4.04317	Muscle_Skeletal	5.81508e-05	0.00637799	4.02019	NA	NA	NA	0	1	1	0	2	NA	NA	-3.45991	2.27641	2.19753	-3.42706	NA	NA	NA	NA	0.000540355	0.0228214	0.027983	0.000610147	NA	NA	NA	NA	0.133331	0.195051	0.520483	0.0183944	NA	NA
MPI	NA	NA	NA	Nerve_Tibial	5.27331e-05	0.00638119	-4.04317	Nerve_Tibial	5.81508e-05	0.00644533	-4.02019	NA	NA	NA	0	1	1	0	2	NA	NA	-3.45991	2.27641	-2.19753	3.42706	NA	NA	NA	NA	0.000540355	0.0228214	0.027983	0.000610147	NA	NA	NA	NA	0.133331	0.195051	0.517903	0.0186552	NA	NA
MPI	NA	NA	NA	Nerve_Tibial	5.27331e-05	0.00638119	-4.04317	Ovary	5.81508e-05	0.00638462	-4.02019	NA	NA	NA	0	1	1	0	2	NA	NA	-3.45991	2.27641	-2.19753	3.42706	NA	NA	NA	NA	0.000540355	0.0228214	0.027983	0.000610147	NA	NA	NA	NA	0.133331	0.195051	0.518711	0.0175765	NA	NA
MPI	NA	NA	NA	Nerve_Tibial	5.27331e-05	0.00638119	-4.04317	Pancreas	5.81508e-05	0.00690256	4.02019	NA	NA	NA	0	1	1	0	2	NA	NA	-3.45991	2.27641	2.19753	-3.42706	NA	NA	NA	NA	0.000540355	0.0228214	0.027983	0.000610147	NA	NA	NA	NA	0.133331	0.195051	0.531529	0.0183894	NA	NA
MPI	NA	NA	NA	Nerve_Tibial	5.27331e-05	0.00638119	-4.04317	Pituitary	5.81508e-05	0.00679325	4.02019	NA	NA	NA	0	1	1	0	2	NA	NA	-3.45991	2.27641	2.19753	-3.42706	NA	NA	NA	NA	0.000540355	0.0228214	0.027983	0.000610147	NA	NA	NA	NA	0.133331	0.195051	0.548991	0.018551	NA	NA
MPI	NA	NA	NA	Nerve_Tibial	5.27331e-05	0.00638119	-4.04317	Prostate	5.81508e-05	0.00615907	4.02019	NA	NA	NA	0	1	1	0	2	NA	NA	-3.45991	2.27641	2.19753	-3.42706	NA	NA	NA	NA	0.000540355	0.0228214	0.027983	0.000610147	NA	NA	NA	NA	0.133331	0.195051	0.529741	0.0187081	NA	NA
MPI	NA	NA	NA	Nerve_Tibial	5.27331e-05	0.00638119	-4.04317	Skin_Not_Sun_Exposed_Suprapubic	5.81508e-05	0.00615305	4.02019	NA	NA	NA	0	1	1	0	2	NA	NA	-3.45991	2.27641	2.19753	-3.42706	NA	NA	NA	NA	0.000540355	0.0228214	0.027983	0.000610147	NA	NA	NA	NA	0.133331	0.195051	0.521474	0.0180116	NA	NA
MPI	NA	NA	NA	Nerve_Tibial	5.27331e-05	0.00638119	-4.04317	Skin_Sun_Exposed_Lower_leg	5.81508e-05	0.00639263	4.02019	NA	NA	NA	0	1	1	0	2	NA	NA	-3.45991	2.27641	2.19753	-3.42706	NA	NA	NA	NA	0.000540355	0.0228214	0.027983	0.000610147	NA	NA	NA	NA	0.133331	0.195051	0.529031	0.0175652	NA	NA
MPI	NA	NA	NA	Nerve_Tibial	5.27331e-05	0.00638119	-4.04317	Small_Intestine_Terminal_Ileum	5.81508e-05	0.00606693	-4.02019	NA	NA	NA	0	1	1	0	2	NA	NA	-3.45991	2.27641	-2.19753	3.42706	NA	NA	NA	NA	0.000540355	0.0228214	0.027983	0.000610147	NA	NA	NA	NA	0.133331	0.195051	0.528878	0.0181243	NA	NA
MPI	NA	NA	NA	Nerve_Tibial	5.27331e-05	0.00638119	-4.04317	Spleen	5.81508e-05	0.00624277	-4.02019	NA	NA	NA	0	1	1	0	2	NA	NA	-3.45991	2.27641	-2.19753	3.42706	NA	NA	NA	NA	0.000540355	0.0228214	0.027983	0.000610147	NA	NA	NA	NA	0.133331	0.195051	0.525863	0.0170896	NA	NA
MPI	NA	NA	NA	Nerve_Tibial	5.27331e-05	0.00638119	-4.04317	Stomach	5.81508e-05	0.00664202	4.02019	NA	NA	NA	0	1	1	0	2	NA	NA	-3.45991	2.27641	2.19753	-3.42706	NA	NA	NA	NA	0.000540355	0.0228214	0.027983	0.000610147	NA	NA	NA	NA	0.133331	0.195051	0.533599	0.0193834	NA	NA
MPI	NA	NA	NA	Nerve_Tibial	5.27331e-05	0.00638119	-4.04317	Testis	5.81508e-05	0.00743221	4.02019	NA	NA	NA	0	1	1	0	2	NA	NA	-3.45991	2.27641	2.19753	-3.42706	NA	NA	NA	NA	0.000540355	0.0228214	0.027983	0.000610147	NA	NA	NA	NA	0.133331	0.195051	0.556407	0.0196395	NA	NA
MPI	NA	NA	NA	Nerve_Tibial	5.27331e-05	0.00638119	-4.04317	Thyroid	5.81508e-05	0.00610584	4.02019	NA	NA	NA	0	1	1	0	2	NA	NA	-3.45991	2.27641	2.19753	-3.42706	NA	NA	NA	NA	0.000540355	0.0228214	0.027983	0.000610147	NA	NA	NA	NA	0.133331	0.195051	0.508579	0.0175521	NA	NA
MPI	NA	NA	NA	Nerve_Tibial	5.27331e-05	0.00638119	-4.04317	Uterus	5.81508e-05	0.00614861	-4.02019	NA	NA	NA	0	1	1	0	2	NA	NA	-3.45991	2.27641	-2.19753	3.42706	NA	NA	NA	NA	0.000540355	0.0228214	0.027983	0.000610147	NA	NA	NA	NA	0.133331	0.195051	0.526947	0.0181464	NA	NA
MPI	NA	NA	NA	Nerve_Tibial	5.27331e-05	0.00638119	-4.04317	Vagina	5.81508e-05	0.00664403	4.02019	NA	NA	NA	0	1	1	0	2	NA	NA	-3.45991	2.27641	2.19753	-3.42706	NA	NA	NA	NA	0.000540355	0.0228214	0.027983	0.000610147	NA	NA	NA	NA	0.133331	0.195051	0.51601	0.0191592	NA	NA
MPI	NA	NA	NA	Nerve_Tibial	5.27331e-05	0.00638119	-4.04317	Whole_Blood	5.81508e-05	0.00646525	-4.02019	NA	NA	NA	0	1	1	0	2	NA	NA	-3.45991	2.27641	-2.19753	3.42706	NA	NA	NA	NA	0.000540355	0.0228214	0.027983	0.000610147	NA	NA	NA	NA	0.133331	0.195051	0.54481	0.0165255	NA	NA
MPI	NA	NA	NA	Nerve_Tibial	5.27331e-05	0.00638119	-4.04317	smultixcan	5.56984e-05	0.00598692	1.70351	NA	NA	NA	0	1	1	0	2	NA	NA	-3.45991	2.27641	0.951046	-1.43309	NA	NA	NA	NA	0.000540355	0.0228214	0.0272722	0.000600581	NA	NA	NA	NA	0.133331	0.195051	0.512448	0.0171911	NA	NA
MPI	NA	NA	NA	Ovary	6.01835e-06	0.00116621	-4.52574	Adipose_Subcutaneous	5.81508e-05	0.00603539	4.02019	NA	NA	NA	0	1	1	0	2	NA	NA	-2.47912	3.84843	2.19753	-3.42706	NA	NA	NA	NA	0.0131708	0.000118878	0.027983	0.000610147	NA	NA	NA	NA	0.476188	0.00690379	0.51998	0.0184596	NA	NA
MPI	NA	NA	NA	Ovary	6.01835e-06	0.00116621	-4.52574	Adipose_Visceral_Omentum	5.81508e-05	0.00595089	4.02019	NA	NA	NA	0	1	1	0	2	NA	NA	-2.47912	3.84843	2.19753	-3.42706	NA	NA	NA	NA	0.0131708	0.000118878	0.027983	0.000610147	NA	NA	NA	NA	0.476188	0.00690379	0.514724	0.0185115	NA	NA
MPI	NA	NA	NA	Ovary	6.01835e-06	0.00116621	-4.52574	Adrenal_Gland	5.81508e-05	0.00591357	4.02019	NA	NA	NA	0	1	1	0	2	NA	NA	-2.47912	3.84843	2.19753	-3.42706	NA	NA	NA	NA	0.0131708	0.000118878	0.027983	0.000610147	NA	NA	NA	NA	0.476188	0.00690379	0.53483	0.017411	NA	NA
MPI	NA	NA	NA	Ovary	6.01835e-06	0.00116621	-4.52574	Artery_Aorta	5.81508e-05	0.00617163	4.02019	NA	NA	NA	0	1	1	0	2	NA	NA	-2.47912	3.84843	2.19753	-3.42706	NA	NA	NA	NA	0.0131708	0.000118878	0.027983	0.000610147	NA	NA	NA	NA	0.476188	0.00690379	0.523507	0.0178191	NA	NA
MPI	NA	NA	NA	Ovary	6.01835e-06	0.00116621	-4.52574	Artery_Coronary	5.81508e-05	0.0060287	4.02019	NA	NA	NA	0	1	1	0	2	NA	NA	-2.47912	3.84843	2.19753	-3.42706	NA	NA	NA	NA	0.0131708	0.000118878	0.027983	0.000610147	NA	NA	NA	NA	0.476188	0.00690379	0.51783	0.0190477	NA	NA
MPI	NA	NA	NA	Ovary	6.01835e-06	0.00116621	-4.52574	Artery_Tibial	5.81508e-05	0.00598531	4.02019	NA	NA	NA	0	1	1	0	2	NA	NA	-2.47912	3.84843	2.19753	-3.42706	NA	NA	NA	NA	0.0131708	0.000118878	0.027983	0.000610147	NA	NA	NA	NA	0.476188	0.00690379	0.532858	0.0181161	NA	NA
MPI	NA	NA	NA	Ovary	6.01835e-06	0.00116621	-4.52574	Brain_Amygdala	5.81508e-05	0.00961462	-4.02019	NA	NA	NA	0	1	1	0	2	NA	NA	-2.47912	3.84843	-2.19753	3.42706	NA	NA	NA	NA	0.0131708	0.000118878	0.027983	0.000610147	NA	NA	NA	NA	0.476188	0.00690379	0.562889	0.0229757	NA	NA
MPI	NA	NA	NA	Ovary	6.01835e-06	0.00116621	-4.52574	Brain_Anterior_cingulate_cortex_BA24	5.81508e-05	0.00754254	4.02019	NA	NA	NA	0	1	1	0	2	NA	NA	-2.47912	3.84843	2.19753	-3.42706	NA	NA	NA	NA	0.0131708	0.000118878	0.027983	0.000610147	NA	NA	NA	NA	0.476188	0.00690379	0.57797	0.0210729	NA	NA
MPI	NA	NA	NA	Ovary	6.01835e-06	0.00116621	-4.52574	Brain_Caudate_basal_ganglia	5.81508e-05	0.00748342	4.02019	NA	NA	NA	0	1	1	0	2	NA	NA	-2.47912	3.84843	2.19753	-3.42706	NA	NA	NA	NA	0.0131708	0.000118878	0.027983	0.000610147	NA	NA	NA	NA	0.476188	0.00690379	0.549622	0.0208296	NA	NA
MPI	NA	NA	NA	Ovary	6.01835e-06	0.00116621	-4.52574	Brain_Cerebellar_Hemisphere	5.81508e-05	0.00656841	-4.02019	NA	NA	NA	0	1	1	0	2	NA	NA	-2.47912	3.84843	-2.19753	3.42706	NA	NA	NA	NA	0.0131708	0.000118878	0.027983	0.000610147	NA	NA	NA	NA	0.476188	0.00690379	0.525817	0.017649	NA	NA
MPI	NA	NA	NA	Ovary	6.01835e-06	0.00116621	-4.52574	Brain_Cerebellum	5.81508e-05	0.00651416	-4.02019	NA	NA	NA	0	1	1	0	2	NA	NA	-2.47912	3.84843	-2.19753	3.42706	NA	NA	NA	NA	0.0131708	0.000118878	0.027983	0.000610147	NA	NA	NA	NA	0.476188	0.00690379	0.518315	0.018042	NA	NA
MPI	NA	NA	NA	Ovary	6.01835e-06	0.00116621	-4.52574	Brain_Cortex	5.81508e-05	0.00651807	-4.02019	NA	NA	NA	0	1	1	0	2	NA	NA	-2.47912	3.84843	-2.19753	3.42706	NA	NA	NA	NA	0.0131708	0.000118878	0.027983	0.000610147	NA	NA	NA	NA	0.476188	0.00690379	0.535055	0.0191779	NA	NA
MPI	NA	NA	NA	Ovary	6.01835e-06	0.00116621	-4.52574	Brain_Frontal_Cortex_BA9	5.81508e-05	0.0070944	4.02019	NA	NA	NA	0	1	1	0	2	NA	NA	-2.47912	3.84843	2.19753	-3.42706	NA	NA	NA	NA	0.0131708	0.000118878	0.027983	0.000610147	NA	NA	NA	NA	0.476188	0.00690379	0.549796	0.0196507	NA	NA
MPI	NA	NA	NA	Ovary	6.01835e-06	0.00116621	-4.52574	Brain_Hippocampus	5.81508e-05	0.00876828	4.02019	NA	NA	NA	0	1	1	0	2	NA	NA	-2.47912	3.84843	2.19753	-3.42706	NA	NA	NA	NA	0.0131708	0.000118878	0.027983	0.000610147	NA	NA	NA	NA	0.476188	0.00690379	0.563776	0.0209192	NA	NA
MPI	NA	NA	NA	Ovary	6.01835e-06	0.00116621	-4.52574	Brain_Hypothalamus	5.81508e-05	0.00848664	4.02019	NA	NA	NA	0	1	1	0	2	NA	NA	-2.47912	3.84843	2.19753	-3.42706	NA	NA	NA	NA	0.0131708	0.000118878	0.027983	0.000610147	NA	NA	NA	NA	0.476188	0.00690379	0.545248	0.0207819	NA	NA
MPI	NA	NA	NA	Ovary	6.01835e-06	0.00116621	-4.52574	Brain_Nucleus_accumbens_basal_ganglia	5.81508e-05	0.00732462	4.02019	NA	NA	NA	0	1	1	0	2	NA	NA	-2.47912	3.84843	2.19753	-3.42706	NA	NA	NA	NA	0.0131708	0.000118878	0.027983	0.000610147	NA	NA	NA	NA	0.476188	0.00690379	0.530699	0.0205059	NA	NA
MPI	NA	NA	NA	Ovary	6.01835e-06	0.00116621	-4.52574	Brain_Putamen_basal_ganglia	5.81508e-05	0.00849002	4.02019	NA	NA	NA	0	1	1	0	2	NA	NA	-2.47912	3.84843	2.19753	-3.42706	NA	NA	NA	NA	0.0131708	0.000118878	0.027983	0.000610147	NA	NA	NA	NA	0.476188	0.00690379	0.545427	0.0200438	NA	NA
MPI	NA	NA	NA	Ovary	6.01835e-06	0.00116621	-4.52574	Brain_Spinal_cord_cervical_c-1	5.81508e-05	0.00746594	4.02019	NA	NA	NA	0	1	1	0	2	NA	NA	-2.47912	3.84843	2.19753	-3.42706	NA	NA	NA	NA	0.0131708	0.000118878	0.027983	0.000610147	NA	NA	NA	NA	0.476188	0.00690379	0.55146	0.0208549	NA	NA
MPI	NA	NA	NA	Ovary	6.01835e-06	0.00116621	-4.52574	Brain_Substantia_nigra	5.81508e-05	0.0079026	-4.02019	NA	NA	NA	0	1	1	0	2	NA	NA	-2.47912	3.84843	-2.19753	3.42706	NA	NA	NA	NA	0.0131708	0.000118878	0.027983	0.000610147	NA	NA	NA	NA	0.476188	0.00690379	0.54762	0.0229519	NA	NA
MPI	NA	NA	NA	Ovary	6.01835e-06	0.00116621	-4.52574	Breast_Mammary_Tissue	5.81508e-05	0.00601336	4.02019	NA	NA	NA	0	1	1	0	2	NA	NA	-2.47912	3.84843	2.19753	-3.42706	NA	NA	NA	NA	0.0131708	0.000118878	0.027983	0.000610147	NA	NA	NA	NA	0.476188	0.00690379	0.507967	0.0180462	NA	NA
MPI	NA	NA	NA	Ovary	6.01835e-06	0.00116621	-4.52574	Cells_Cultured_fibroblasts	5.81508e-05	0.0060293	4.02019	NA	NA	NA	0	1	1	0	2	NA	NA	-2.47912	3.84843	2.19753	-3.42706	NA	NA	NA	NA	0.0131708	0.000118878	0.027983	0.000610147	NA	NA	NA	NA	0.476188	0.00690379	0.513308	0.0179325	NA	NA
MPI	NA	NA	NA	Ovary	6.01835e-06	0.00116621	-4.52574	Cells_EBV-transformed_lymphocytes	5.81508e-05	0.00563094	4.02019	NA	NA	NA	0	1	1	0	2	NA	NA	-2.47912	3.84843	2.19753	-3.42706	NA	NA	NA	NA	0.0131708	0.000118878	0.027983	0.000610147	NA	NA	NA	NA	0.476188	0.00690379	0.521379	0.0163637	NA	NA
MPI	NA	NA	NA	Ovary	6.01835e-06	0.00116621	-4.52574	Colon_Sigmoid	5.81508e-05	0.00612437	4.02019	NA	NA	NA	0	1	1	0	2	NA	NA	-2.47912	3.84843	2.19753	-3.42706	NA	NA	NA	NA	0.0131708	0.000118878	0.027983	0.000610147	NA	NA	NA	NA	0.476188	0.00690379	0.526619	0.0179022	NA	NA
MPI	NA	NA	NA	Ovary	6.01835e-06	0.00116621	-4.52574	Esophagus_Gastroesophageal_Junction	5.81508e-05	0.00580611	4.02019	NA	NA	NA	0	1	1	0	2	NA	NA	-2.47912	3.84843	2.19753	-3.42706	NA	NA	NA	NA	0.0131708	0.000118878	0.027983	0.000610147	NA	NA	NA	NA	0.476188	0.00690379	0.51972	0.017879	NA	NA
MPI	NA	NA	NA	Ovary	6.01835e-06	0.00116621	-4.52574	Esophagus_Mucosa	5.81508e-05	0.0061596	4.02019	NA	NA	NA	0	1	1	0	2	NA	NA	-2.47912	3.84843	2.19753	-3.42706	NA	NA	NA	NA	0.0131708	0.000118878	0.027983	0.000610147	NA	NA	NA	NA	0.476188	0.00690379	0.519124	0.0175796	NA	NA
MPI	NA	NA	NA	Ovary	6.01835e-06	0.00116621	-4.52574	Esophagus_Muscularis	5.81508e-05	0.00583332	4.02019	NA	NA	NA	0	1	1	0	2	NA	NA	-2.47912	3.84843	2.19753	-3.42706	NA	NA	NA	NA	0.0131708	0.000118878	0.027983	0.000610147	NA	NA	NA	NA	0.476188	0.00690379	0.512405	0.0181888	NA	NA
MPI	NA	NA	NA	Ovary	6.01835e-06	0.00116621	-4.52574	Heart_Atrial_Appendage	5.81508e-05	0.00663161	-4.02019	NA	NA	NA	0	1	1	0	2	NA	NA	-2.47912	3.84843	-2.19753	3.42706	NA	NA	NA	NA	0.0131708	0.000118878	0.027983	0.000610147	NA	NA	NA	NA	0.476188	0.00690379	0.510929	0.0192546	NA	NA
MPI	NA	NA	NA	Ovary	6.01835e-06	0.00116621	-4.52574	Heart_Left_Ventricle	5.81508e-05	0.00702735	-4.02019	NA	NA	NA	0	1	1	0	2	NA	NA	-2.47912	3.84843	-2.19753	3.42706	NA	NA	NA	NA	0.0131708	0.000118878	0.027983	0.000610147	NA	NA	NA	NA	0.476188	0.00690379	0.515308	0.0204693	NA	NA
MPI	NA	NA	NA	Ovary	6.01835e-06	0.00116621	-4.52574	Kidney_Cortex	5.81508e-05	0.00781424	4.02019	NA	NA	NA	0	1	1	0	2	NA	NA	-2.47912	3.84843	2.19753	-3.42706	NA	NA	NA	NA	0.0131708	0.000118878	0.027983	0.000610147	NA	NA	NA	NA	0.476188	0.00690379	0.530666	0.0215694	NA	NA
MPI	NA	NA	NA	Ovary	6.01835e-06	0.00116621	-4.52574	Liver	5.81508e-05	0.00699043	-4.02019	NA	NA	NA	0	1	1	0	2	NA	NA	-2.47912	3.84843	-2.19753	3.42706	NA	NA	NA	NA	0.0131708	0.000118878	0.027983	0.000610147	NA	NA	NA	NA	0.476188	0.00690379	0.526096	0.0197316	NA	NA
MPI	NA	NA	NA	Ovary	6.01835e-06	0.00116621	-4.52574	Lung	5.81508e-05	0.00573353	4.02019	NA	NA	NA	0	1	1	0	2	NA	NA	-2.47912	3.84843	2.19753	-3.42706	NA	NA	NA	NA	0.0131708	0.000118878	0.027983	0.000610147	NA	NA	NA	NA	0.476188	0.00690379	0.501081	0.0179891	NA	NA
MPI	NA	NA	NA	Ovary	6.01835e-06	0.00116621	-4.52574	Minor_Salivary_Gland	5.81508e-05	0.00629378	4.02019	NA	NA	NA	0	1	1	0	2	NA	NA	-2.47912	3.84843	2.19753	-3.42706	NA	NA	NA	NA	0.0131708	0.000118878	0.027983	0.000610147	NA	NA	NA	NA	0.476188	0.00690379	0.513668	0.0186269	NA	NA
MPI	NA	NA	NA	Ovary	6.01835e-06	0.00116621	-4.52574	Muscle_Skeletal	5.81508e-05	0.00637799	4.02019	NA	NA	NA	0	1	1	0	2	NA	NA	-2.47912	3.84843	2.19753	-3.42706	NA	NA	NA	NA	0.0131708	0.000118878	0.027983	0.000610147	NA	NA	NA	NA	0.476188	0.00690379	0.520483	0.0183944	NA	NA
MPI	NA	NA	NA	Ovary	6.01835e-06	0.00116621	-4.52574	Nerve_Tibial	5.81508e-05	0.00644533	-4.02019	NA	NA	NA	0	1	1	0	2	NA	NA	-2.47912	3.84843	-2.19753	3.42706	NA	NA	NA	NA	0.0131708	0.000118878	0.027983	0.000610147	NA	NA	NA	NA	0.476188	0.00690379	0.517903	0.0186552	NA	NA
MPI	NA	NA	NA	Ovary	6.01835e-06	0.00116621	-4.52574	Ovary	5.81508e-05	0.00638462	-4.02019	NA	NA	NA	0	1	1	0	2	NA	NA	-2.47912	3.84843	-2.19753	3.42706	NA	NA	NA	NA	0.0131708	0.000118878	0.027983	0.000610147	NA	NA	NA	NA	0.476188	0.00690379	0.518711	0.0175765	NA	NA
MPI	NA	NA	NA	Ovary	6.01835e-06	0.00116621	-4.52574	Pancreas	5.81508e-05	0.00690256	4.02019	NA	NA	NA	0	1	1	0	2	NA	NA	-2.47912	3.84843	2.19753	-3.42706	NA	NA	NA	NA	0.0131708	0.000118878	0.027983	0.000610147	NA	NA	NA	NA	0.476188	0.00690379	0.531529	0.0183894	NA	NA
MPI	NA	NA	NA	Ovary	6.01835e-06	0.00116621	-4.52574	Pituitary	5.81508e-05	0.00679325	4.02019	NA	NA	NA	0	1	1	0	2	NA	NA	-2.47912	3.84843	2.19753	-3.42706	NA	NA	NA	NA	0.0131708	0.000118878	0.027983	0.000610147	NA	NA	NA	NA	0.476188	0.00690379	0.548991	0.018551	NA	NA
MPI	NA	NA	NA	Ovary	6.01835e-06	0.00116621	-4.52574	Prostate	5.81508e-05	0.00615907	4.02019	NA	NA	NA	0	1	1	0	2	NA	NA	-2.47912	3.84843	2.19753	-3.42706	NA	NA	NA	NA	0.0131708	0.000118878	0.027983	0.000610147	NA	NA	NA	NA	0.476188	0.00690379	0.529741	0.0187081	NA	NA
MPI	NA	NA	NA	Ovary	6.01835e-06	0.00116621	-4.52574	Skin_Not_Sun_Exposed_Suprapubic	5.81508e-05	0.00615305	4.02019	NA	NA	NA	0	1	1	0	2	NA	NA	-2.47912	3.84843	2.19753	-3.42706	NA	NA	NA	NA	0.0131708	0.000118878	0.027983	0.000610147	NA	NA	NA	NA	0.476188	0.00690379	0.521474	0.0180116	NA	NA
MPI	NA	NA	NA	Ovary	6.01835e-06	0.00116621	-4.52574	Skin_Sun_Exposed_Lower_leg	5.81508e-05	0.00639263	4.02019	NA	NA	NA	0	1	1	0	2	NA	NA	-2.47912	3.84843	2.19753	-3.42706	NA	NA	NA	NA	0.0131708	0.000118878	0.027983	0.000610147	NA	NA	NA	NA	0.476188	0.00690379	0.529031	0.0175652	NA	NA
MPI	NA	NA	NA	Ovary	6.01835e-06	0.00116621	-4.52574	Small_Intestine_Terminal_Ileum	5.81508e-05	0.00606693	-4.02019	NA	NA	NA	0	1	1	0	2	NA	NA	-2.47912	3.84843	-2.19753	3.42706	NA	NA	NA	NA	0.0131708	0.000118878	0.027983	0.000610147	NA	NA	NA	NA	0.476188	0.00690379	0.528878	0.0181243	NA	NA
MPI	NA	NA	NA	Ovary	6.01835e-06	0.00116621	-4.52574	Spleen	5.81508e-05	0.00624277	-4.02019	NA	NA	NA	0	1	1	0	2	NA	NA	-2.47912	3.84843	-2.19753	3.42706	NA	NA	NA	NA	0.0131708	0.000118878	0.027983	0.000610147	NA	NA	NA	NA	0.476188	0.00690379	0.525863	0.0170896	NA	NA
MPI	NA	NA	NA	Ovary	6.01835e-06	0.00116621	-4.52574	Stomach	5.81508e-05	0.00664202	4.02019	NA	NA	NA	0	1	1	0	2	NA	NA	-2.47912	3.84843	2.19753	-3.42706	NA	NA	NA	NA	0.0131708	0.000118878	0.027983	0.000610147	NA	NA	NA	NA	0.476188	0.00690379	0.533599	0.0193834	NA	NA
MPI	NA	NA	NA	Ovary	6.01835e-06	0.00116621	-4.52574	Testis	5.81508e-05	0.00743221	4.02019	NA	NA	NA	0	1	1	0	2	NA	NA	-2.47912	3.84843	2.19753	-3.42706	NA	NA	NA	NA	0.0131708	0.000118878	0.027983	0.000610147	NA	NA	NA	NA	0.476188	0.00690379	0.556407	0.0196395	NA	NA
MPI	NA	NA	NA	Ovary	6.01835e-06	0.00116621	-4.52574	Thyroid	5.81508e-05	0.00610584	4.02019	NA	NA	NA	0	1	1	0	2	NA	NA	-2.47912	3.84843	2.19753	-3.42706	NA	NA	NA	NA	0.0131708	0.000118878	0.027983	0.000610147	NA	NA	NA	NA	0.476188	0.00690379	0.508579	0.0175521	NA	NA
MPI	NA	NA	NA	Ovary	6.01835e-06	0.00116621	-4.52574	Uterus	5.81508e-05	0.00614861	-4.02019	NA	NA	NA	0	1	1	0	2	NA	NA	-2.47912	3.84843	-2.19753	3.42706	NA	NA	NA	NA	0.0131708	0.000118878	0.027983	0.000610147	NA	NA	NA	NA	0.476188	0.00690379	0.526947	0.0181464	NA	NA
MPI	NA	NA	NA	Ovary	6.01835e-06	0.00116621	-4.52574	Vagina	5.81508e-05	0.00664403	4.02019	NA	NA	NA	0	1	1	0	2	NA	NA	-2.47912	3.84843	2.19753	-3.42706	NA	NA	NA	NA	0.0131708	0.000118878	0.027983	0.000610147	NA	NA	NA	NA	0.476188	0.00690379	0.51601	0.0191592	NA	NA
MPI	NA	NA	NA	Ovary	6.01835e-06	0.00116621	-4.52574	Whole_Blood	5.81508e-05	0.00646525	-4.02019	NA	NA	NA	0	1	1	0	2	NA	NA	-2.47912	3.84843	-2.19753	3.42706	NA	NA	NA	NA	0.0131708	0.000118878	0.027983	0.000610147	NA	NA	NA	NA	0.476188	0.00690379	0.54481	0.0165255	NA	NA
MPI	NA	NA	NA	Ovary	6.01835e-06	0.00116621	-4.52574	smultixcan	5.56984e-05	0.00598692	1.70351	NA	NA	NA	0	1	1	0	2	NA	NA	-2.47912	3.84843	0.951046	-1.43309	NA	NA	NA	NA	0.0131708	0.000118878	0.0272722	0.000600581	NA	NA	NA	NA	0.476188	0.00690379	0.512448	0.0171911	NA	NA
MPI	NA	NA	NA	Skin_Sun_Exposed_Lower_leg	8.15873e-06	0.00158024	-4.46098	Adipose_Subcutaneous	5.81508e-05	0.00603539	4.02019	NA	NA	NA	0	1	1	0	2	NA	NA	-2.4443	3.79214	2.19753	-3.42706	NA	NA	NA	NA	0.0145134	0.000149352	0.027983	0.000610147	NA	NA	NA	NA	0.484906	0.00696568	0.51998	0.0184596	NA	NA
MPI	NA	NA	NA	Skin_Sun_Exposed_Lower_leg	8.15873e-06	0.00158024	-4.46098	Adipose_Visceral_Omentum	5.81508e-05	0.00595089	4.02019	NA	NA	NA	0	1	1	0	2	NA	NA	-2.4443	3.79214	2.19753	-3.42706	NA	NA	NA	NA	0.0145134	0.000149352	0.027983	0.000610147	NA	NA	NA	NA	0.484906	0.00696568	0.514724	0.0185115	NA	NA
MPI	NA	NA	NA	Skin_Sun_Exposed_Lower_leg	8.15873e-06	0.00158024	-4.46098	Adrenal_Gland	5.81508e-05	0.00591357	4.02019	NA	NA	NA	0	1	1	0	2	NA	NA	-2.4443	3.79214	2.19753	-3.42706	NA	NA	NA	NA	0.0145134	0.000149352	0.027983	0.000610147	NA	NA	NA	NA	0.484906	0.00696568	0.53483	0.017411	NA	NA
MPI	NA	NA	NA	Skin_Sun_Exposed_Lower_leg	8.15873e-06	0.00158024	-4.46098	Artery_Aorta	5.81508e-05	0.00617163	4.02019	NA	NA	NA	0	1	1	0	2	NA	NA	-2.4443	3.79214	2.19753	-3.42706	NA	NA	NA	NA	0.0145134	0.000149352	0.027983	0.000610147	NA	NA	NA	NA	0.484906	0.00696568	0.523507	0.0178191	NA	NA
MPI	NA	NA	NA	Skin_Sun_Exposed_Lower_leg	8.15873e-06	0.00158024	-4.46098	Artery_Coronary	5.81508e-05	0.0060287	4.02019	NA	NA	NA	0	1	1	0	2	NA	NA	-2.4443	3.79214	2.19753	-3.42706	NA	NA	NA	NA	0.0145134	0.000149352	0.027983	0.000610147	NA	NA	NA	NA	0.484906	0.00696568	0.51783	0.0190477	NA	NA
MPI	NA	NA	NA	Skin_Sun_Exposed_Lower_leg	8.15873e-06	0.00158024	-4.46098	Artery_Tibial	5.81508e-05	0.00598531	4.02019	NA	NA	NA	0	1	1	0	2	NA	NA	-2.4443	3.79214	2.19753	-3.42706	NA	NA	NA	NA	0.0145134	0.000149352	0.027983	0.000610147	NA	NA	NA	NA	0.484906	0.00696568	0.532858	0.0181161	NA	NA
MPI	NA	NA	NA	Skin_Sun_Exposed_Lower_leg	8.15873e-06	0.00158024	-4.46098	Brain_Amygdala	5.81508e-05	0.00961462	-4.02019	NA	NA	NA	0	1	1	0	2	NA	NA	-2.4443	3.79214	-2.19753	3.42706	NA	NA	NA	NA	0.0145134	0.000149352	0.027983	0.000610147	NA	NA	NA	NA	0.484906	0.00696568	0.562889	0.0229757	NA	NA
MPI	NA	NA	NA	Skin_Sun_Exposed_Lower_leg	8.15873e-06	0.00158024	-4.46098	Brain_Anterior_cingulate_cortex_BA24	5.81508e-05	0.00754254	4.02019	NA	NA	NA	0	1	1	0	2	NA	NA	-2.4443	3.79214	2.19753	-3.42706	NA	NA	NA	NA	0.0145134	0.000149352	0.027983	0.000610147	NA	NA	NA	NA	0.484906	0.00696568	0.57797	0.0210729	NA	NA
MPI	NA	NA	NA	Skin_Sun_Exposed_Lower_leg	8.15873e-06	0.00158024	-4.46098	Brain_Caudate_basal_ganglia	5.81508e-05	0.00748342	4.02019	NA	NA	NA	0	1	1	0	2	NA	NA	-2.4443	3.79214	2.19753	-3.42706	NA	NA	NA	NA	0.0145134	0.000149352	0.027983	0.000610147	NA	NA	NA	NA	0.484906	0.00696568	0.549622	0.0208296	NA	NA
MPI	NA	NA	NA	Skin_Sun_Exposed_Lower_leg	8.15873e-06	0.00158024	-4.46098	Brain_Cerebellar_Hemisphere	5.81508e-05	0.00656841	-4.02019	NA	NA	NA	0	1	1	0	2	NA	NA	-2.4443	3.79214	-2.19753	3.42706	NA	NA	NA	NA	0.0145134	0.000149352	0.027983	0.000610147	NA	NA	NA	NA	0.484906	0.00696568	0.525817	0.017649	NA	NA
MPI	NA	NA	NA	Skin_Sun_Exposed_Lower_leg	8.15873e-06	0.00158024	-4.46098	Brain_Cerebellum	5.81508e-05	0.00651416	-4.02019	NA	NA	NA	0	1	1	0	2	NA	NA	-2.4443	3.79214	-2.19753	3.42706	NA	NA	NA	NA	0.0145134	0.000149352	0.027983	0.000610147	NA	NA	NA	NA	0.484906	0.00696568	0.518315	0.018042	NA	NA
MPI	NA	NA	NA	Skin_Sun_Exposed_Lower_leg	8.15873e-06	0.00158024	-4.46098	Brain_Cortex	5.81508e-05	0.00651807	-4.02019	NA	NA	NA	0	1	1	0	2	NA	NA	-2.4443	3.79214	-2.19753	3.42706	NA	NA	NA	NA	0.0145134	0.000149352	0.027983	0.000610147	NA	NA	NA	NA	0.484906	0.00696568	0.535055	0.0191779	NA	NA
MPI	NA	NA	NA	Skin_Sun_Exposed_Lower_leg	8.15873e-06	0.00158024	-4.46098	Brain_Frontal_Cortex_BA9	5.81508e-05	0.0070944	4.02019	NA	NA	NA	0	1	1	0	2	NA	NA	-2.4443	3.79214	2.19753	-3.42706	NA	NA	NA	NA	0.0145134	0.000149352	0.027983	0.000610147	NA	NA	NA	NA	0.484906	0.00696568	0.549796	0.0196507	NA	NA
MPI	NA	NA	NA	Skin_Sun_Exposed_Lower_leg	8.15873e-06	0.00158024	-4.46098	Brain_Hippocampus	5.81508e-05	0.00876828	4.02019	NA	NA	NA	0	1	1	0	2	NA	NA	-2.4443	3.79214	2.19753	-3.42706	NA	NA	NA	NA	0.0145134	0.000149352	0.027983	0.000610147	NA	NA	NA	NA	0.484906	0.00696568	0.563776	0.0209192	NA	NA
MPI	NA	NA	NA	Skin_Sun_Exposed_Lower_leg	8.15873e-06	0.00158024	-4.46098	Brain_Hypothalamus	5.81508e-05	0.00848664	4.02019	NA	NA	NA	0	1	1	0	2	NA	NA	-2.4443	3.79214	2.19753	-3.42706	NA	NA	NA	NA	0.0145134	0.000149352	0.027983	0.000610147	NA	NA	NA	NA	0.484906	0.00696568	0.545248	0.0207819	NA	NA
MPI	NA	NA	NA	Skin_Sun_Exposed_Lower_leg	8.15873e-06	0.00158024	-4.46098	Brain_Nucleus_accumbens_basal_ganglia	5.81508e-05	0.00732462	4.02019	NA	NA	NA	0	1	1	0	2	NA	NA	-2.4443	3.79214	2.19753	-3.42706	NA	NA	NA	NA	0.0145134	0.000149352	0.027983	0.000610147	NA	NA	NA	NA	0.484906	0.00696568	0.530699	0.0205059	NA	NA
MPI	NA	NA	NA	Skin_Sun_Exposed_Lower_leg	8.15873e-06	0.00158024	-4.46098	Brain_Putamen_basal_ganglia	5.81508e-05	0.00849002	4.02019	NA	NA	NA	0	1	1	0	2	NA	NA	-2.4443	3.79214	2.19753	-3.42706	NA	NA	NA	NA	0.0145134	0.000149352	0.027983	0.000610147	NA	NA	NA	NA	0.484906	0.00696568	0.545427	0.0200438	NA	NA
MPI	NA	NA	NA	Skin_Sun_Exposed_Lower_leg	8.15873e-06	0.00158024	-4.46098	Brain_Spinal_cord_cervical_c-1	5.81508e-05	0.00746594	4.02019	NA	NA	NA	0	1	1	0	2	NA	NA	-2.4443	3.79214	2.19753	-3.42706	NA	NA	NA	NA	0.0145134	0.000149352	0.027983	0.000610147	NA	NA	NA	NA	0.484906	0.00696568	0.55146	0.0208549	NA	NA
MPI	NA	NA	NA	Skin_Sun_Exposed_Lower_leg	8.15873e-06	0.00158024	-4.46098	Brain_Substantia_nigra	5.81508e-05	0.0079026	-4.02019	NA	NA	NA	0	1	1	0	2	NA	NA	-2.4443	3.79214	-2.19753	3.42706	NA	NA	NA	NA	0.0145134	0.000149352	0.027983	0.000610147	NA	NA	NA	NA	0.484906	0.00696568	0.54762	0.0229519	NA	NA
MPI	NA	NA	NA	Skin_Sun_Exposed_Lower_leg	8.15873e-06	0.00158024	-4.46098	Breast_Mammary_Tissue	5.81508e-05	0.00601336	4.02019	NA	NA	NA	0	1	1	0	2	NA	NA	-2.4443	3.79214	2.19753	-3.42706	NA	NA	NA	NA	0.0145134	0.000149352	0.027983	0.000610147	NA	NA	NA	NA	0.484906	0.00696568	0.507967	0.0180462	NA	NA
MPI	NA	NA	NA	Skin_Sun_Exposed_Lower_leg	8.15873e-06	0.00158024	-4.46098	Cells_Cultured_fibroblasts	5.81508e-05	0.0060293	4.02019	NA	NA	NA	0	1	1	0	2	NA	NA	-2.4443	3.79214	2.19753	-3.42706	NA	NA	NA	NA	0.0145134	0.000149352	0.027983	0.000610147	NA	NA	NA	NA	0.484906	0.00696568	0.513308	0.0179325	NA	NA
MPI	NA	NA	NA	Skin_Sun_Exposed_Lower_leg	8.15873e-06	0.00158024	-4.46098	Cells_EBV-transformed_lymphocytes	5.81508e-05	0.00563094	4.02019	NA	NA	NA	0	1	1	0	2	NA	NA	-2.4443	3.79214	2.19753	-3.42706	NA	NA	NA	NA	0.0145134	0.000149352	0.027983	0.000610147	NA	NA	NA	NA	0.484906	0.00696568	0.521379	0.0163637	NA	NA
MPI	NA	NA	NA	Skin_Sun_Exposed_Lower_leg	8.15873e-06	0.00158024	-4.46098	Colon_Sigmoid	5.81508e-05	0.00612437	4.02019	NA	NA	NA	0	1	1	0	2	NA	NA	-2.4443	3.79214	2.19753	-3.42706	NA	NA	NA	NA	0.0145134	0.000149352	0.027983	0.000610147	NA	NA	NA	NA	0.484906	0.00696568	0.526619	0.0179022	NA	NA
MPI	NA	NA	NA	Skin_Sun_Exposed_Lower_leg	8.15873e-06	0.00158024	-4.46098	Esophagus_Gastroesophageal_Junction	5.81508e-05	0.00580611	4.02019	NA	NA	NA	0	1	1	0	2	NA	NA	-2.4443	3.79214	2.19753	-3.42706	NA	NA	NA	NA	0.0145134	0.000149352	0.027983	0.000610147	NA	NA	NA	NA	0.484906	0.00696568	0.51972	0.017879	NA	NA
MPI	NA	NA	NA	Skin_Sun_Exposed_Lower_leg	8.15873e-06	0.00158024	-4.46098	Esophagus_Mucosa	5.81508e-05	0.0061596	4.02019	NA	NA	NA	0	1	1	0	2	NA	NA	-2.4443	3.79214	2.19753	-3.42706	NA	NA	NA	NA	0.0145134	0.000149352	0.027983	0.000610147	NA	NA	NA	NA	0.484906	0.00696568	0.519124	0.0175796	NA	NA
MPI	NA	NA	NA	Skin_Sun_Exposed_Lower_leg	8.15873e-06	0.00158024	-4.46098	Esophagus_Muscularis	5.81508e-05	0.00583332	4.02019	NA	NA	NA	0	1	1	0	2	NA	NA	-2.4443	3.79214	2.19753	-3.42706	NA	NA	NA	NA	0.0145134	0.000149352	0.027983	0.000610147	NA	NA	NA	NA	0.484906	0.00696568	0.512405	0.0181888	NA	NA
MPI	NA	NA	NA	Skin_Sun_Exposed_Lower_leg	8.15873e-06	0.00158024	-4.46098	Heart_Atrial_Appendage	5.81508e-05	0.00663161	-4.02019	NA	NA	NA	0	1	1	0	2	NA	NA	-2.4443	3.79214	-2.19753	3.42706	NA	NA	NA	NA	0.0145134	0.000149352	0.027983	0.000610147	NA	NA	NA	NA	0.484906	0.00696568	0.510929	0.0192546	NA	NA
MPI	NA	NA	NA	Skin_Sun_Exposed_Lower_leg	8.15873e-06	0.00158024	-4.46098	Heart_Left_Ventricle	5.81508e-05	0.00702735	-4.02019	NA	NA	NA	0	1	1	0	2	NA	NA	-2.4443	3.79214	-2.19753	3.42706	NA	NA	NA	NA	0.0145134	0.000149352	0.027983	0.000610147	NA	NA	NA	NA	0.484906	0.00696568	0.515308	0.0204693	NA	NA
MPI	NA	NA	NA	Skin_Sun_Exposed_Lower_leg	8.15873e-06	0.00158024	-4.46098	Kidney_Cortex	5.81508e-05	0.00781424	4.02019	NA	NA	NA	0	1	1	0	2	NA	NA	-2.4443	3.79214	2.19753	-3.42706	NA	NA	NA	NA	0.0145134	0.000149352	0.027983	0.000610147	NA	NA	NA	NA	0.484906	0.00696568	0.530666	0.0215694	NA	NA
MPI	NA	NA	NA	Skin_Sun_Exposed_Lower_leg	8.15873e-06	0.00158024	-4.46098	Liver	5.81508e-05	0.00699043	-4.02019	NA	NA	NA	0	1	1	0	2	NA	NA	-2.4443	3.79214	-2.19753	3.42706	NA	NA	NA	NA	0.0145134	0.000149352	0.027983	0.000610147	NA	NA	NA	NA	0.484906	0.00696568	0.526096	0.0197316	NA	NA
MPI	NA	NA	NA	Skin_Sun_Exposed_Lower_leg	8.15873e-06	0.00158024	-4.46098	Lung	5.81508e-05	0.00573353	4.02019	NA	NA	NA	0	1	1	0	2	NA	NA	-2.4443	3.79214	2.19753	-3.42706	NA	NA	NA	NA	0.0145134	0.000149352	0.027983	0.000610147	NA	NA	NA	NA	0.484906	0.00696568	0.501081	0.0179891	NA	NA
MPI	NA	NA	NA	Skin_Sun_Exposed_Lower_leg	8.15873e-06	0.00158024	-4.46098	Minor_Salivary_Gland	5.81508e-05	0.00629378	4.02019	NA	NA	NA	0	1	1	0	2	NA	NA	-2.4443	3.79214	2.19753	-3.42706	NA	NA	NA	NA	0.0145134	0.000149352	0.027983	0.000610147	NA	NA	NA	NA	0.484906	0.00696568	0.513668	0.0186269	NA	NA
MPI	NA	NA	NA	Skin_Sun_Exposed_Lower_leg	8.15873e-06	0.00158024	-4.46098	Muscle_Skeletal	5.81508e-05	0.00637799	4.02019	NA	NA	NA	0	1	1	0	2	NA	NA	-2.4443	3.79214	2.19753	-3.42706	NA	NA	NA	NA	0.0145134	0.000149352	0.027983	0.000610147	NA	NA	NA	NA	0.484906	0.00696568	0.520483	0.0183944	NA	NA
MPI	NA	NA	NA	Skin_Sun_Exposed_Lower_leg	8.15873e-06	0.00158024	-4.46098	Nerve_Tibial	5.81508e-05	0.00644533	-4.02019	NA	NA	NA	0	1	1	0	2	NA	NA	-2.4443	3.79214	-2.19753	3.42706	NA	NA	NA	NA	0.0145134	0.000149352	0.027983	0.000610147	NA	NA	NA	NA	0.484906	0.00696568	0.517903	0.0186552	NA	NA
MPI	NA	NA	NA	Skin_Sun_Exposed_Lower_leg	8.15873e-06	0.00158024	-4.46098	Ovary	5.81508e-05	0.00638462	-4.02019	NA	NA	NA	0	1	1	0	2	NA	NA	-2.4443	3.79214	-2.19753	3.42706	NA	NA	NA	NA	0.0145134	0.000149352	0.027983	0.000610147	NA	NA	NA	NA	0.484906	0.00696568	0.518711	0.0175765	NA	NA
MPI	NA	NA	NA	Skin_Sun_Exposed_Lower_leg	8.15873e-06	0.00158024	-4.46098	Pancreas	5.81508e-05	0.00690256	4.02019	NA	NA	NA	0	1	1	0	2	NA	NA	-2.4443	3.79214	2.19753	-3.42706	NA	NA	NA	NA	0.0145134	0.000149352	0.027983	0.000610147	NA	NA	NA	NA	0.484906	0.00696568	0.531529	0.0183894	NA	NA
MPI	NA	NA	NA	Skin_Sun_Exposed_Lower_leg	8.15873e-06	0.00158024	-4.46098	Pituitary	5.81508e-05	0.00679325	4.02019	NA	NA	NA	0	1	1	0	2	NA	NA	-2.4443	3.79214	2.19753	-3.42706	NA	NA	NA	NA	0.0145134	0.000149352	0.027983	0.000610147	NA	NA	NA	NA	0.484906	0.00696568	0.548991	0.018551	NA	NA
MPI	NA	NA	NA	Skin_Sun_Exposed_Lower_leg	8.15873e-06	0.00158024	-4.46098	Prostate	5.81508e-05	0.00615907	4.02019	NA	NA	NA	0	1	1	0	2	NA	NA	-2.4443	3.79214	2.19753	-3.42706	NA	NA	NA	NA	0.0145134	0.000149352	0.027983	0.000610147	NA	NA	NA	NA	0.484906	0.00696568	0.529741	0.0187081	NA	NA
MPI	NA	NA	NA	Skin_Sun_Exposed_Lower_leg	8.15873e-06	0.00158024	-4.46098	Skin_Not_Sun_Exposed_Suprapubic	5.81508e-05	0.00615305	4.02019	NA	NA	NA	0	1	1	0	2	NA	NA	-2.4443	3.79214	2.19753	-3.42706	NA	NA	NA	NA	0.0145134	0.000149352	0.027983	0.000610147	NA	NA	NA	NA	0.484906	0.00696568	0.521474	0.0180116	NA	NA
MPI	NA	NA	NA	Skin_Sun_Exposed_Lower_leg	8.15873e-06	0.00158024	-4.46098	Skin_Sun_Exposed_Lower_leg	5.81508e-05	0.00639263	4.02019	NA	NA	NA	0	1	1	0	2	NA	NA	-2.4443	3.79214	2.19753	-3.42706	NA	NA	NA	NA	0.0145134	0.000149352	0.027983	0.000610147	NA	NA	NA	NA	0.484906	0.00696568	0.529031	0.0175652	NA	NA
MPI	NA	NA	NA	Skin_Sun_Exposed_Lower_leg	8.15873e-06	0.00158024	-4.46098	Small_Intestine_Terminal_Ileum	5.81508e-05	0.00606693	-4.02019	NA	NA	NA	0	1	1	0	2	NA	NA	-2.4443	3.79214	-2.19753	3.42706	NA	NA	NA	NA	0.0145134	0.000149352	0.027983	0.000610147	NA	NA	NA	NA	0.484906	0.00696568	0.528878	0.0181243	NA	NA
MPI	NA	NA	NA	Skin_Sun_Exposed_Lower_leg	8.15873e-06	0.00158024	-4.46098	Spleen	5.81508e-05	0.00624277	-4.02019	NA	NA	NA	0	1	1	0	2	NA	NA	-2.4443	3.79214	-2.19753	3.42706	NA	NA	NA	NA	0.0145134	0.000149352	0.027983	0.000610147	NA	NA	NA	NA	0.484906	0.00696568	0.525863	0.0170896	NA	NA
MPI	NA	NA	NA	Skin_Sun_Exposed_Lower_leg	8.15873e-06	0.00158024	-4.46098	Stomach	5.81508e-05	0.00664202	4.02019	NA	NA	NA	0	1	1	0	2	NA	NA	-2.4443	3.79214	2.19753	-3.42706	NA	NA	NA	NA	0.0145134	0.000149352	0.027983	0.000610147	NA	NA	NA	NA	0.484906	0.00696568	0.533599	0.0193834	NA	NA
MPI	NA	NA	NA	Skin_Sun_Exposed_Lower_leg	8.15873e-06	0.00158024	-4.46098	Testis	5.81508e-05	0.00743221	4.02019	NA	NA	NA	0	1	1	0	2	NA	NA	-2.4443	3.79214	2.19753	-3.42706	NA	NA	NA	NA	0.0145134	0.000149352	0.027983	0.000610147	NA	NA	NA	NA	0.484906	0.00696568	0.556407	0.0196395	NA	NA
MPI	NA	NA	NA	Skin_Sun_Exposed_Lower_leg	8.15873e-06	0.00158024	-4.46098	Thyroid	5.81508e-05	0.00610584	4.02019	NA	NA	NA	0	1	1	0	2	NA	NA	-2.4443	3.79214	2.19753	-3.42706	NA	NA	NA	NA	0.0145134	0.000149352	0.027983	0.000610147	NA	NA	NA	NA	0.484906	0.00696568	0.508579	0.0175521	NA	NA
MPI	NA	NA	NA	Skin_Sun_Exposed_Lower_leg	8.15873e-06	0.00158024	-4.46098	Uterus	5.81508e-05	0.00614861	-4.02019	NA	NA	NA	0	1	1	0	2	NA	NA	-2.4443	3.79214	-2.19753	3.42706	NA	NA	NA	NA	0.0145134	0.000149352	0.027983	0.000610147	NA	NA	NA	NA	0.484906	0.00696568	0.526947	0.0181464	NA	NA
MPI	NA	NA	NA	Skin_Sun_Exposed_Lower_leg	8.15873e-06	0.00158024	-4.46098	Vagina	5.81508e-05	0.00664403	4.02019	NA	NA	NA	0	1	1	0	2	NA	NA	-2.4443	3.79214	2.19753	-3.42706	NA	NA	NA	NA	0.0145134	0.000149352	0.027983	0.000610147	NA	NA	NA	NA	0.484906	0.00696568	0.51601	0.0191592	NA	NA
MPI	NA	NA	NA	Skin_Sun_Exposed_Lower_leg	8.15873e-06	0.00158024	-4.46098	Whole_Blood	5.81508e-05	0.00646525	-4.02019	NA	NA	NA	0	1	1	0	2	NA	NA	-2.4443	3.79214	-2.19753	3.42706	NA	NA	NA	NA	0.0145134	0.000149352	0.027983	0.000610147	NA	NA	NA	NA	0.484906	0.00696568	0.54481	0.0165255	NA	NA
MPI	NA	NA	NA	Skin_Sun_Exposed_Lower_leg	8.15873e-06	0.00158024	-4.46098	smultixcan	5.56984e-05	0.00598692	1.70351	NA	NA	NA	0	1	1	0	2	NA	NA	-2.4443	3.79214	0.951046	-1.43309	NA	NA	NA	NA	0.0145134	0.000149352	0.0272722	0.000600581	NA	NA	NA	NA	0.484906	0.00696568	0.512448	0.0171911	NA	NA
MPI	NA	NA	NA	Spleen	5.81508e-05	0.0062264	-4.02019	Adipose_Subcutaneous	5.81508e-05	0.00603539	4.02019	NA	NA	NA	0	1	1	0	2	NA	NA	-2.19753	3.42706	2.19753	-3.42706	NA	NA	NA	NA	0.027983	0.000610147	0.027983	0.000610147	NA	NA	NA	NA	0.581605	0.0199712	0.51998	0.0184596	NA	NA
MPI	NA	NA	NA	Spleen	5.81508e-05	0.0062264	-4.02019	Adipose_Visceral_Omentum	5.81508e-05	0.00595089	4.02019	NA	NA	NA	0	1	1	0	2	NA	NA	-2.19753	3.42706	2.19753	-3.42706	NA	NA	NA	NA	0.027983	0.000610147	0.027983	0.000610147	NA	NA	NA	NA	0.581605	0.0199712	0.514724	0.0185115	NA	NA
MPI	NA	NA	NA	Spleen	5.81508e-05	0.0062264	-4.02019	Adrenal_Gland	5.81508e-05	0.00591357	4.02019	NA	NA	NA	0	1	1	0	2	NA	NA	-2.19753	3.42706	2.19753	-3.42706	NA	NA	NA	NA	0.027983	0.000610147	0.027983	0.000610147	NA	NA	NA	NA	0.581605	0.0199712	0.53483	0.017411	NA	NA
MPI	NA	NA	NA	Spleen	5.81508e-05	0.0062264	-4.02019	Artery_Aorta	5.81508e-05	0.00617163	4.02019	NA	NA	NA	0	1	1	0	2	NA	NA	-2.19753	3.42706	2.19753	-3.42706	NA	NA	NA	NA	0.027983	0.000610147	0.027983	0.000610147	NA	NA	NA	NA	0.581605	0.0199712	0.523507	0.0178191	NA	NA
MPI	NA	NA	NA	Spleen	5.81508e-05	0.0062264	-4.02019	Artery_Coronary	5.81508e-05	0.0060287	4.02019	NA	NA	NA	0	1	1	0	2	NA	NA	-2.19753	3.42706	2.19753	-3.42706	NA	NA	NA	NA	0.027983	0.000610147	0.027983	0.000610147	NA	NA	NA	NA	0.581605	0.0199712	0.51783	0.0190477	NA	NA
MPI	NA	NA	NA	Spleen	5.81508e-05	0.0062264	-4.02019	Artery_Tibial	5.81508e-05	0.00598531	4.02019	NA	NA	NA	0	1	1	0	2	NA	NA	-2.19753	3.42706	2.19753	-3.42706	NA	NA	NA	NA	0.027983	0.000610147	0.027983	0.000610147	NA	NA	NA	NA	0.581605	0.0199712	0.532858	0.0181161	NA	NA
MPI	NA	NA	NA	Spleen	5.81508e-05	0.0062264	-4.02019	Brain_Amygdala	5.81508e-05	0.00961462	-4.02019	NA	NA	NA	0	1	1	0	2	NA	NA	-2.19753	3.42706	-2.19753	3.42706	NA	NA	NA	NA	0.027983	0.000610147	0.027983	0.000610147	NA	NA	NA	NA	0.581605	0.0199712	0.562889	0.0229757	NA	NA
MPI	NA	NA	NA	Spleen	5.81508e-05	0.0062264	-4.02019	Brain_Anterior_cingulate_cortex_BA24	5.81508e-05	0.00754254	4.02019	NA	NA	NA	0	1	1	0	2	NA	NA	-2.19753	3.42706	2.19753	-3.42706	NA	NA	NA	NA	0.027983	0.000610147	0.027983	0.000610147	NA	NA	NA	NA	0.581605	0.0199712	0.57797	0.0210729	NA	NA
MPI	NA	NA	NA	Spleen	5.81508e-05	0.0062264	-4.02019	Brain_Caudate_basal_ganglia	5.81508e-05	0.00748342	4.02019	NA	NA	NA	0	1	1	0	2	NA	NA	-2.19753	3.42706	2.19753	-3.42706	NA	NA	NA	NA	0.027983	0.000610147	0.027983	0.000610147	NA	NA	NA	NA	0.581605	0.0199712	0.549622	0.0208296	NA	NA
MPI	NA	NA	NA	Spleen	5.81508e-05	0.0062264	-4.02019	Brain_Cerebellar_Hemisphere	5.81508e-05	0.00656841	-4.02019	NA	NA	NA	0	1	1	0	2	NA	NA	-2.19753	3.42706	-2.19753	3.42706	NA	NA	NA	NA	0.027983	0.000610147	0.027983	0.000610147	NA	NA	NA	NA	0.581605	0.0199712	0.525817	0.017649	NA	NA
MPI	NA	NA	NA	Spleen	5.81508e-05	0.0062264	-4.02019	Brain_Cerebellum	5.81508e-05	0.00651416	-4.02019	NA	NA	NA	0	1	1	0	2	NA	NA	-2.19753	3.42706	-2.19753	3.42706	NA	NA	NA	NA	0.027983	0.000610147	0.027983	0.000610147	NA	NA	NA	NA	0.581605	0.0199712	0.518315	0.018042	NA	NA
MPI	NA	NA	NA	Spleen	5.81508e-05	0.0062264	-4.02019	Brain_Cortex	5.81508e-05	0.00651807	-4.02019	NA	NA	NA	0	1	1	0	2	NA	NA	-2.19753	3.42706	-2.19753	3.42706	NA	NA	NA	NA	0.027983	0.000610147	0.027983	0.000610147	NA	NA	NA	NA	0.581605	0.0199712	0.535055	0.0191779	NA	NA
MPI	NA	NA	NA	Spleen	5.81508e-05	0.0062264	-4.02019	Brain_Frontal_Cortex_BA9	5.81508e-05	0.0070944	4.02019	NA	NA	NA	0	1	1	0	2	NA	NA	-2.19753	3.42706	2.19753	-3.42706	NA	NA	NA	NA	0.027983	0.000610147	0.027983	0.000610147	NA	NA	NA	NA	0.581605	0.0199712	0.549796	0.0196507	NA	NA
MPI	NA	NA	NA	Spleen	5.81508e-05	0.0062264	-4.02019	Brain_Hippocampus	5.81508e-05	0.00876828	4.02019	NA	NA	NA	0	1	1	0	2	NA	NA	-2.19753	3.42706	2.19753	-3.42706	NA	NA	NA	NA	0.027983	0.000610147	0.027983	0.000610147	NA	NA	NA	NA	0.581605	0.0199712	0.563776	0.0209192	NA	NA
MPI	NA	NA	NA	Spleen	5.81508e-05	0.0062264	-4.02019	Brain_Hypothalamus	5.81508e-05	0.00848664	4.02019	NA	NA	NA	0	1	1	0	2	NA	NA	-2.19753	3.42706	2.19753	-3.42706	NA	NA	NA	NA	0.027983	0.000610147	0.027983	0.000610147	NA	NA	NA	NA	0.581605	0.0199712	0.545248	0.0207819	NA	NA
MPI	NA	NA	NA	Spleen	5.81508e-05	0.0062264	-4.02019	Brain_Nucleus_accumbens_basal_ganglia	5.81508e-05	0.00732462	4.02019	NA	NA	NA	0	1	1	0	2	NA	NA	-2.19753	3.42706	2.19753	-3.42706	NA	NA	NA	NA	0.027983	0.000610147	0.027983	0.000610147	NA	NA	NA	NA	0.581605	0.0199712	0.530699	0.0205059	NA	NA
MPI	NA	NA	NA	Spleen	5.81508e-05	0.0062264	-4.02019	Brain_Putamen_basal_ganglia	5.81508e-05	0.00849002	4.02019	NA	NA	NA	0	1	1	0	2	NA	NA	-2.19753	3.42706	2.19753	-3.42706	NA	NA	NA	NA	0.027983	0.000610147	0.027983	0.000610147	NA	NA	NA	NA	0.581605	0.0199712	0.545427	0.0200438	NA	NA
MPI	NA	NA	NA	Spleen	5.81508e-05	0.0062264	-4.02019	Brain_Spinal_cord_cervical_c-1	5.81508e-05	0.00746594	4.02019	NA	NA	NA	0	1	1	0	2	NA	NA	-2.19753	3.42706	2.19753	-3.42706	NA	NA	NA	NA	0.027983	0.000610147	0.027983	0.000610147	NA	NA	NA	NA	0.581605	0.0199712	0.55146	0.0208549	NA	NA
MPI	NA	NA	NA	Spleen	5.81508e-05	0.0062264	-4.02019	Brain_Substantia_nigra	5.81508e-05	0.0079026	-4.02019	NA	NA	NA	0	1	1	0	2	NA	NA	-2.19753	3.42706	-2.19753	3.42706	NA	NA	NA	NA	0.027983	0.000610147	0.027983	0.000610147	NA	NA	NA	NA	0.581605	0.0199712	0.54762	0.0229519	NA	NA
MPI	NA	NA	NA	Spleen	5.81508e-05	0.0062264	-4.02019	Breast_Mammary_Tissue	5.81508e-05	0.00601336	4.02019	NA	NA	NA	0	1	1	0	2	NA	NA	-2.19753	3.42706	2.19753	-3.42706	NA	NA	NA	NA	0.027983	0.000610147	0.027983	0.000610147	NA	NA	NA	NA	0.581605	0.0199712	0.507967	0.0180462	NA	NA
MPI	NA	NA	NA	Spleen	5.81508e-05	0.0062264	-4.02019	Cells_Cultured_fibroblasts	5.81508e-05	0.0060293	4.02019	NA	NA	NA	0	1	1	0	2	NA	NA	-2.19753	3.42706	2.19753	-3.42706	NA	NA	NA	NA	0.027983	0.000610147	0.027983	0.000610147	NA	NA	NA	NA	0.581605	0.0199712	0.513308	0.0179325	NA	NA
MPI	NA	NA	NA	Spleen	5.81508e-05	0.0062264	-4.02019	Cells_EBV-transformed_lymphocytes	5.81508e-05	0.00563094	4.02019	NA	NA	NA	0	1	1	0	2	NA	NA	-2.19753	3.42706	2.19753	-3.42706	NA	NA	NA	NA	0.027983	0.000610147	0.027983	0.000610147	NA	NA	NA	NA	0.581605	0.0199712	0.521379	0.0163637	NA	NA
MPI	NA	NA	NA	Spleen	5.81508e-05	0.0062264	-4.02019	Colon_Sigmoid	5.81508e-05	0.00612437	4.02019	NA	NA	NA	0	1	1	0	2	NA	NA	-2.19753	3.42706	2.19753	-3.42706	NA	NA	NA	NA	0.027983	0.000610147	0.027983	0.000610147	NA	NA	NA	NA	0.581605	0.0199712	0.526619	0.0179022	NA	NA
MPI	NA	NA	NA	Spleen	5.81508e-05	0.0062264	-4.02019	Esophagus_Gastroesophageal_Junction	5.81508e-05	0.00580611	4.02019	NA	NA	NA	0	1	1	0	2	NA	NA	-2.19753	3.42706	2.19753	-3.42706	NA	NA	NA	NA	0.027983	0.000610147	0.027983	0.000610147	NA	NA	NA	NA	0.581605	0.0199712	0.51972	0.017879	NA	NA
MPI	NA	NA	NA	Spleen	5.81508e-05	0.0062264	-4.02019	Esophagus_Mucosa	5.81508e-05	0.0061596	4.02019	NA	NA	NA	0	1	1	0	2	NA	NA	-2.19753	3.42706	2.19753	-3.42706	NA	NA	NA	NA	0.027983	0.000610147	0.027983	0.000610147	NA	NA	NA	NA	0.581605	0.0199712	0.519124	0.0175796	NA	NA
MPI	NA	NA	NA	Spleen	5.81508e-05	0.0062264	-4.02019	Esophagus_Muscularis	5.81508e-05	0.00583332	4.02019	NA	NA	NA	0	1	1	0	2	NA	NA	-2.19753	3.42706	2.19753	-3.42706	NA	NA	NA	NA	0.027983	0.000610147	0.027983	0.000610147	NA	NA	NA	NA	0.581605	0.0199712	0.512405	0.0181888	NA	NA
MPI	NA	NA	NA	Spleen	5.81508e-05	0.0062264	-4.02019	Heart_Atrial_Appendage	5.81508e-05	0.00663161	-4.02019	NA	NA	NA	0	1	1	0	2	NA	NA	-2.19753	3.42706	-2.19753	3.42706	NA	NA	NA	NA	0.027983	0.000610147	0.027983	0.000610147	NA	NA	NA	NA	0.581605	0.0199712	0.510929	0.0192546	NA	NA
MPI	NA	NA	NA	Spleen	5.81508e-05	0.0062264	-4.02019	Heart_Left_Ventricle	5.81508e-05	0.00702735	-4.02019	NA	NA	NA	0	1	1	0	2	NA	NA	-2.19753	3.42706	-2.19753	3.42706	NA	NA	NA	NA	0.027983	0.000610147	0.027983	0.000610147	NA	NA	NA	NA	0.581605	0.0199712	0.515308	0.0204693	NA	NA
MPI	NA	NA	NA	Spleen	5.81508e-05	0.0062264	-4.02019	Kidney_Cortex	5.81508e-05	0.00781424	4.02019	NA	NA	NA	0	1	1	0	2	NA	NA	-2.19753	3.42706	2.19753	-3.42706	NA	NA	NA	NA	0.027983	0.000610147	0.027983	0.000610147	NA	NA	NA	NA	0.581605	0.0199712	0.530666	0.0215694	NA	NA
MPI	NA	NA	NA	Spleen	5.81508e-05	0.0062264	-4.02019	Liver	5.81508e-05	0.00699043	-4.02019	NA	NA	NA	0	1	1	0	2	NA	NA	-2.19753	3.42706	-2.19753	3.42706	NA	NA	NA	NA	0.027983	0.000610147	0.027983	0.000610147	NA	NA	NA	NA	0.581605	0.0199712	0.526096	0.0197316	NA	NA
MPI	NA	NA	NA	Spleen	5.81508e-05	0.0062264	-4.02019	Lung	5.81508e-05	0.00573353	4.02019	NA	NA	NA	0	1	1	0	2	NA	NA	-2.19753	3.42706	2.19753	-3.42706	NA	NA	NA	NA	0.027983	0.000610147	0.027983	0.000610147	NA	NA	NA	NA	0.581605	0.0199712	0.501081	0.0179891	NA	NA
MPI	NA	NA	NA	Spleen	5.81508e-05	0.0062264	-4.02019	Minor_Salivary_Gland	5.81508e-05	0.00629378	4.02019	NA	NA	NA	0	1	1	0	2	NA	NA	-2.19753	3.42706	2.19753	-3.42706	NA	NA	NA	NA	0.027983	0.000610147	0.027983	0.000610147	NA	NA	NA	NA	0.581605	0.0199712	0.513668	0.0186269	NA	NA
MPI	NA	NA	NA	Spleen	5.81508e-05	0.0062264	-4.02019	Muscle_Skeletal	5.81508e-05	0.00637799	4.02019	NA	NA	NA	0	1	1	0	2	NA	NA	-2.19753	3.42706	2.19753	-3.42706	NA	NA	NA	NA	0.027983	0.000610147	0.027983	0.000610147	NA	NA	NA	NA	0.581605	0.0199712	0.520483	0.0183944	NA	NA
MPI	NA	NA	NA	Spleen	5.81508e-05	0.0062264	-4.02019	Nerve_Tibial	5.81508e-05	0.00644533	-4.02019	NA	NA	NA	0	1	1	0	2	NA	NA	-2.19753	3.42706	-2.19753	3.42706	NA	NA	NA	NA	0.027983	0.000610147	0.027983	0.000610147	NA	NA	NA	NA	0.581605	0.0199712	0.517903	0.0186552	NA	NA
MPI	NA	NA	NA	Spleen	5.81508e-05	0.0062264	-4.02019	Ovary	5.81508e-05	0.00638462	-4.02019	NA	NA	NA	0	1	1	0	2	NA	NA	-2.19753	3.42706	-2.19753	3.42706	NA	NA	NA	NA	0.027983	0.000610147	0.027983	0.000610147	NA	NA	NA	NA	0.581605	0.0199712	0.518711	0.0175765	NA	NA
MPI	NA	NA	NA	Spleen	5.81508e-05	0.0062264	-4.02019	Pancreas	5.81508e-05	0.00690256	4.02019	NA	NA	NA	0	1	1	0	2	NA	NA	-2.19753	3.42706	2.19753	-3.42706	NA	NA	NA	NA	0.027983	0.000610147	0.027983	0.000610147	NA	NA	NA	NA	0.581605	0.0199712	0.531529	0.0183894	NA	NA
MPI	NA	NA	NA	Spleen	5.81508e-05	0.0062264	-4.02019	Pituitary	5.81508e-05	0.00679325	4.02019	NA	NA	NA	0	1	1	0	2	NA	NA	-2.19753	3.42706	2.19753	-3.42706	NA	NA	NA	NA	0.027983	0.000610147	0.027983	0.000610147	NA	NA	NA	NA	0.581605	0.0199712	0.548991	0.018551	NA	NA
MPI	NA	NA	NA	Spleen	5.81508e-05	0.0062264	-4.02019	Prostate	5.81508e-05	0.00615907	4.02019	NA	NA	NA	0	1	1	0	2	NA	NA	-2.19753	3.42706	2.19753	-3.42706	NA	NA	NA	NA	0.027983	0.000610147	0.027983	0.000610147	NA	NA	NA	NA	0.581605	0.0199712	0.529741	0.0187081	NA	NA
MPI	NA	NA	NA	Spleen	5.81508e-05	0.0062264	-4.02019	Skin_Not_Sun_Exposed_Suprapubic	5.81508e-05	0.00615305	4.02019	NA	NA	NA	0	1	1	0	2	NA	NA	-2.19753	3.42706	2.19753	-3.42706	NA	NA	NA	NA	0.027983	0.000610147	0.027983	0.000610147	NA	NA	NA	NA	0.581605	0.0199712	0.521474	0.0180116	NA	NA
MPI	NA	NA	NA	Spleen	5.81508e-05	0.0062264	-4.02019	Skin_Sun_Exposed_Lower_leg	5.81508e-05	0.00639263	4.02019	NA	NA	NA	0	1	1	0	2	NA	NA	-2.19753	3.42706	2.19753	-3.42706	NA	NA	NA	NA	0.027983	0.000610147	0.027983	0.000610147	NA	NA	NA	NA	0.581605	0.0199712	0.529031	0.0175652	NA	NA
MPI	NA	NA	NA	Spleen	5.81508e-05	0.0062264	-4.02019	Small_Intestine_Terminal_Ileum	5.81508e-05	0.00606693	-4.02019	NA	NA	NA	0	1	1	0	2	NA	NA	-2.19753	3.42706	-2.19753	3.42706	NA	NA	NA	NA	0.027983	0.000610147	0.027983	0.000610147	NA	NA	NA	NA	0.581605	0.0199712	0.528878	0.0181243	NA	NA
MPI	NA	NA	NA	Spleen	5.81508e-05	0.0062264	-4.02019	Spleen	5.81508e-05	0.00624277	-4.02019	NA	NA	NA	0	1	1	0	2	NA	NA	-2.19753	3.42706	-2.19753	3.42706	NA	NA	NA	NA	0.027983	0.000610147	0.027983	0.000610147	NA	NA	NA	NA	0.581605	0.0199712	0.525863	0.0170896	NA	NA
MPI	NA	NA	NA	Spleen	5.81508e-05	0.0062264	-4.02019	Stomach	5.81508e-05	0.00664202	4.02019	NA	NA	NA	0	1	1	0	2	NA	NA	-2.19753	3.42706	2.19753	-3.42706	NA	NA	NA	NA	0.027983	0.000610147	0.027983	0.000610147	NA	NA	NA	NA	0.581605	0.0199712	0.533599	0.0193834	NA	NA
MPI	NA	NA	NA	Spleen	5.81508e-05	0.0062264	-4.02019	Testis	5.81508e-05	0.00743221	4.02019	NA	NA	NA	0	1	1	0	2	NA	NA	-2.19753	3.42706	2.19753	-3.42706	NA	NA	NA	NA	0.027983	0.000610147	0.027983	0.000610147	NA	NA	NA	NA	0.581605	0.0199712	0.556407	0.0196395	NA	NA
MPI	NA	NA	NA	Spleen	5.81508e-05	0.0062264	-4.02019	Thyroid	5.81508e-05	0.00610584	4.02019	NA	NA	NA	0	1	1	0	2	NA	NA	-2.19753	3.42706	2.19753	-3.42706	NA	NA	NA	NA	0.027983	0.000610147	0.027983	0.000610147	NA	NA	NA	NA	0.581605	0.0199712	0.508579	0.0175521	NA	NA
MPI	NA	NA	NA	Spleen	5.81508e-05	0.0062264	-4.02019	Uterus	5.81508e-05	0.00614861	-4.02019	NA	NA	NA	0	1	1	0	2	NA	NA	-2.19753	3.42706	-2.19753	3.42706	NA	NA	NA	NA	0.027983	0.000610147	0.027983	0.000610147	NA	NA	NA	NA	0.581605	0.0199712	0.526947	0.0181464	NA	NA
MPI	NA	NA	NA	Spleen	5.81508e-05	0.0062264	-4.02019	Vagina	5.81508e-05	0.00664403	4.02019	NA	NA	NA	0	1	1	0	2	NA	NA	-2.19753	3.42706	2.19753	-3.42706	NA	NA	NA	NA	0.027983	0.000610147	0.027983	0.000610147	NA	NA	NA	NA	0.581605	0.0199712	0.51601	0.0191592	NA	NA
MPI	NA	NA	NA	Spleen	5.81508e-05	0.0062264	-4.02019	Whole_Blood	5.81508e-05	0.00646525	-4.02019	NA	NA	NA	0	1	1	0	2	NA	NA	-2.19753	3.42706	-2.19753	3.42706	NA	NA	NA	NA	0.027983	0.000610147	0.027983	0.000610147	NA	NA	NA	NA	0.581605	0.0199712	0.54481	0.0165255	NA	NA
MPI	NA	NA	NA	Spleen	5.81508e-05	0.0062264	-4.02019	smultixcan	5.56984e-05	0.00598692	1.70351	NA	NA	NA	0	1	1	0	2	NA	NA	-2.19753	3.42706	0.951046	-1.43309	NA	NA	NA	NA	0.027983	0.000610147	0.0272722	0.000600581	NA	NA	NA	NA	0.581605	0.0199712	0.512448	0.0171911	NA	NA
MPI	NA	NA	NA	smultixcan	3.80293e-05	0.00276223	-3.28521	Adipose_Subcutaneous	5.81508e-05	0.00603539	4.02019	NA	NA	NA	0	1	1	0	2	NA	NA	-2.39302	2.23095	2.19753	-3.42706	NA	NA	NA	NA	0.014513	0.000759033	0.027983	0.000610147	NA	NA	NA	NA	0.373377	0.0127417	0.51998	0.0184596	NA	NA
MPI	NA	NA	NA	smultixcan	3.80293e-05	0.00276223	-3.28521	Adipose_Visceral_Omentum	5.81508e-05	0.00595089	4.02019	NA	NA	NA	0	1	1	0	2	NA	NA	-2.39302	2.23095	2.19753	-3.42706	NA	NA	NA	NA	0.014513	0.000759033	0.027983	0.000610147	NA	NA	NA	NA	0.373377	0.0127417	0.514724	0.0185115	NA	NA
MPI	NA	NA	NA	smultixcan	3.80293e-05	0.00276223	-3.28521	Adrenal_Gland	5.81508e-05	0.00591357	4.02019	NA	NA	NA	0	1	1	0	2	NA	NA	-2.39302	2.23095	2.19753	-3.42706	NA	NA	NA	NA	0.014513	0.000759033	0.027983	0.000610147	NA	NA	NA	NA	0.373377	0.0127417	0.53483	0.017411	NA	NA
MPI	NA	NA	NA	smultixcan	3.80293e-05	0.00276223	-3.28521	Artery_Aorta	5.81508e-05	0.00617163	4.02019	NA	NA	NA	0	1	1	0	2	NA	NA	-2.39302	2.23095	2.19753	-3.42706	NA	NA	NA	NA	0.014513	0.000759033	0.027983	0.000610147	NA	NA	NA	NA	0.373377	0.0127417	0.523507	0.0178191	NA	NA
MPI	NA	NA	NA	smultixcan	3.80293e-05	0.00276223	-3.28521	Artery_Coronary	5.81508e-05	0.0060287	4.02019	NA	NA	NA	0	1	1	0	2	NA	NA	-2.39302	2.23095	2.19753	-3.42706	NA	NA	NA	NA	0.014513	0.000759033	0.027983	0.000610147	NA	NA	NA	NA	0.373377	0.0127417	0.51783	0.0190477	NA	NA
MPI	NA	NA	NA	smultixcan	3.80293e-05	0.00276223	-3.28521	Artery_Tibial	5.81508e-05	0.00598531	4.02019	NA	NA	NA	0	1	1	0	2	NA	NA	-2.39302	2.23095	2.19753	-3.42706	NA	NA	NA	NA	0.014513	0.000759033	0.027983	0.000610147	NA	NA	NA	NA	0.373377	0.0127417	0.532858	0.0181161	NA	NA
MPI	NA	NA	NA	smultixcan	3.80293e-05	0.00276223	-3.28521	Brain_Amygdala	5.81508e-05	0.00961462	-4.02019	NA	NA	NA	0	1	1	0	2	NA	NA	-2.39302	2.23095	-2.19753	3.42706	NA	NA	NA	NA	0.014513	0.000759033	0.027983	0.000610147	NA	NA	NA	NA	0.373377	0.0127417	0.562889	0.0229757	NA	NA
MPI	NA	NA	NA	smultixcan	3.80293e-05	0.00276223	-3.28521	Brain_Anterior_cingulate_cortex_BA24	5.81508e-05	0.00754254	4.02019	NA	NA	NA	0	1	1	0	2	NA	NA	-2.39302	2.23095	2.19753	-3.42706	NA	NA	NA	NA	0.014513	0.000759033	0.027983	0.000610147	NA	NA	NA	NA	0.373377	0.0127417	0.57797	0.0210729	NA	NA
MPI	NA	NA	NA	smultixcan	3.80293e-05	0.00276223	-3.28521	Brain_Caudate_basal_ganglia	5.81508e-05	0.00748342	4.02019	NA	NA	NA	0	1	1	0	2	NA	NA	-2.39302	2.23095	2.19753	-3.42706	NA	NA	NA	NA	0.014513	0.000759033	0.027983	0.000610147	NA	NA	NA	NA	0.373377	0.0127417	0.549622	0.0208296	NA	NA
MPI	NA	NA	NA	smultixcan	3.80293e-05	0.00276223	-3.28521	Brain_Cerebellar_Hemisphere	5.81508e-05	0.00656841	-4.02019	NA	NA	NA	0	1	1	0	2	NA	NA	-2.39302	2.23095	-2.19753	3.42706	NA	NA	NA	NA	0.014513	0.000759033	0.027983	0.000610147	NA	NA	NA	NA	0.373377	0.0127417	0.525817	0.017649	NA	NA
MPI	NA	NA	NA	smultixcan	3.80293e-05	0.00276223	-3.28521	Brain_Cerebellum	5.81508e-05	0.00651416	-4.02019	NA	NA	NA	0	1	1	0	2	NA	NA	-2.39302	2.23095	-2.19753	3.42706	NA	NA	NA	NA	0.014513	0.000759033	0.027983	0.000610147	NA	NA	NA	NA	0.373377	0.0127417	0.518315	0.018042	NA	NA
MPI	NA	NA	NA	smultixcan	3.80293e-05	0.00276223	-3.28521	Brain_Cortex	5.81508e-05	0.00651807	-4.02019	NA	NA	NA	0	1	1	0	2	NA	NA	-2.39302	2.23095	-2.19753	3.42706	NA	NA	NA	NA	0.014513	0.000759033	0.027983	0.000610147	NA	NA	NA	NA	0.373377	0.0127417	0.535055	0.0191779	NA	NA
MPI	NA	NA	NA	smultixcan	3.80293e-05	0.00276223	-3.28521	Brain_Frontal_Cortex_BA9	5.81508e-05	0.0070944	4.02019	NA	NA	NA	0	1	1	0	2	NA	NA	-2.39302	2.23095	2.19753	-3.42706	NA	NA	NA	NA	0.014513	0.000759033	0.027983	0.000610147	NA	NA	NA	NA	0.373377	0.0127417	0.549796	0.0196507	NA	NA
MPI	NA	NA	NA	smultixcan	3.80293e-05	0.00276223	-3.28521	Brain_Hippocampus	5.81508e-05	0.00876828	4.02019	NA	NA	NA	0	1	1	0	2	NA	NA	-2.39302	2.23095	2.19753	-3.42706	NA	NA	NA	NA	0.014513	0.000759033	0.027983	0.000610147	NA	NA	NA	NA	0.373377	0.0127417	0.563776	0.0209192	NA	NA
MPI	NA	NA	NA	smultixcan	3.80293e-05	0.00276223	-3.28521	Brain_Hypothalamus	5.81508e-05	0.00848664	4.02019	NA	NA	NA	0	1	1	0	2	NA	NA	-2.39302	2.23095	2.19753	-3.42706	NA	NA	NA	NA	0.014513	0.000759033	0.027983	0.000610147	NA	NA	NA	NA	0.373377	0.0127417	0.545248	0.0207819	NA	NA
MPI	NA	NA	NA	smultixcan	3.80293e-05	0.00276223	-3.28521	Brain_Nucleus_accumbens_basal_ganglia	5.81508e-05	0.00732462	4.02019	NA	NA	NA	0	1	1	0	2	NA	NA	-2.39302	2.23095	2.19753	-3.42706	NA	NA	NA	NA	0.014513	0.000759033	0.027983	0.000610147	NA	NA	NA	NA	0.373377	0.0127417	0.530699	0.0205059	NA	NA
MPI	NA	NA	NA	smultixcan	3.80293e-05	0.00276223	-3.28521	Brain_Putamen_basal_ganglia	5.81508e-05	0.00849002	4.02019	NA	NA	NA	0	1	1	0	2	NA	NA	-2.39302	2.23095	2.19753	-3.42706	NA	NA	NA	NA	0.014513	0.000759033	0.027983	0.000610147	NA	NA	NA	NA	0.373377	0.0127417	0.545427	0.0200438	NA	NA
MPI	NA	NA	NA	smultixcan	3.80293e-05	0.00276223	-3.28521	Brain_Spinal_cord_cervical_c-1	5.81508e-05	0.00746594	4.02019	NA	NA	NA	0	1	1	0	2	NA	NA	-2.39302	2.23095	2.19753	-3.42706	NA	NA	NA	NA	0.014513	0.000759033	0.027983	0.000610147	NA	NA	NA	NA	0.373377	0.0127417	0.55146	0.0208549	NA	NA
MPI	NA	NA	NA	smultixcan	3.80293e-05	0.00276223	-3.28521	Brain_Substantia_nigra	5.81508e-05	0.0079026	-4.02019	NA	NA	NA	0	1	1	0	2	NA	NA	-2.39302	2.23095	-2.19753	3.42706	NA	NA	NA	NA	0.014513	0.000759033	0.027983	0.000610147	NA	NA	NA	NA	0.373377	0.0127417	0.54762	0.0229519	NA	NA
MPI	NA	NA	NA	smultixcan	3.80293e-05	0.00276223	-3.28521	Breast_Mammary_Tissue	5.81508e-05	0.00601336	4.02019	NA	NA	NA	0	1	1	0	2	NA	NA	-2.39302	2.23095	2.19753	-3.42706	NA	NA	NA	NA	0.014513	0.000759033	0.027983	0.000610147	NA	NA	NA	NA	0.373377	0.0127417	0.507967	0.0180462	NA	NA
MPI	NA	NA	NA	smultixcan	3.80293e-05	0.00276223	-3.28521	Cells_Cultured_fibroblasts	5.81508e-05	0.0060293	4.02019	NA	NA	NA	0	1	1	0	2	NA	NA	-2.39302	2.23095	2.19753	-3.42706	NA	NA	NA	NA	0.014513	0.000759033	0.027983	0.000610147	NA	NA	NA	NA	0.373377	0.0127417	0.513308	0.0179325	NA	NA
MPI	NA	NA	NA	smultixcan	3.80293e-05	0.00276223	-3.28521	Cells_EBV-transformed_lymphocytes	5.81508e-05	0.00563094	4.02019	NA	NA	NA	0	1	1	0	2	NA	NA	-2.39302	2.23095	2.19753	-3.42706	NA	NA	NA	NA	0.014513	0.000759033	0.027983	0.000610147	NA	NA	NA	NA	0.373377	0.0127417	0.521379	0.0163637	NA	NA
MPI	NA	NA	NA	smultixcan	3.80293e-05	0.00276223	-3.28521	Colon_Sigmoid	5.81508e-05	0.00612437	4.02019	NA	NA	NA	0	1	1	0	2	NA	NA	-2.39302	2.23095	2.19753	-3.42706	NA	NA	NA	NA	0.014513	0.000759033	0.027983	0.000610147	NA	NA	NA	NA	0.373377	0.0127417	0.526619	0.0179022	NA	NA
MPI	NA	NA	NA	smultixcan	3.80293e-05	0.00276223	-3.28521	Esophagus_Gastroesophageal_Junction	5.81508e-05	0.00580611	4.02019	NA	NA	NA	0	1	1	0	2	NA	NA	-2.39302	2.23095	2.19753	-3.42706	NA	NA	NA	NA	0.014513	0.000759033	0.027983	0.000610147	NA	NA	NA	NA	0.373377	0.0127417	0.51972	0.017879	NA	NA
MPI	NA	NA	NA	smultixcan	3.80293e-05	0.00276223	-3.28521	Esophagus_Mucosa	5.81508e-05	0.0061596	4.02019	NA	NA	NA	0	1	1	0	2	NA	NA	-2.39302	2.23095	2.19753	-3.42706	NA	NA	NA	NA	0.014513	0.000759033	0.027983	0.000610147	NA	NA	NA	NA	0.373377	0.0127417	0.519124	0.0175796	NA	NA
MPI	NA	NA	NA	smultixcan	3.80293e-05	0.00276223	-3.28521	Esophagus_Muscularis	5.81508e-05	0.00583332	4.02019	NA	NA	NA	0	1	1	0	2	NA	NA	-2.39302	2.23095	2.19753	-3.42706	NA	NA	NA	NA	0.014513	0.000759033	0.027983	0.000610147	NA	NA	NA	NA	0.373377	0.0127417	0.512405	0.0181888	NA	NA
MPI	NA	NA	NA	smultixcan	3.80293e-05	0.00276223	-3.28521	Heart_Atrial_Appendage	5.81508e-05	0.00663161	-4.02019	NA	NA	NA	0	1	1	0	2	NA	NA	-2.39302	2.23095	-2.19753	3.42706	NA	NA	NA	NA	0.014513	0.000759033	0.027983	0.000610147	NA	NA	NA	NA	0.373377	0.0127417	0.510929	0.0192546	NA	NA
MPI	NA	NA	NA	smultixcan	3.80293e-05	0.00276223	-3.28521	Heart_Left_Ventricle	5.81508e-05	0.00702735	-4.02019	NA	NA	NA	0	1	1	0	2	NA	NA	-2.39302	2.23095	-2.19753	3.42706	NA	NA	NA	NA	0.014513	0.000759033	0.027983	0.000610147	NA	NA	NA	NA	0.373377	0.0127417	0.515308	0.0204693	NA	NA
MPI	NA	NA	NA	smultixcan	3.80293e-05	0.00276223	-3.28521	Kidney_Cortex	5.81508e-05	0.00781424	4.02019	NA	NA	NA	0	1	1	0	2	NA	NA	-2.39302	2.23095	2.19753	-3.42706	NA	NA	NA	NA	0.014513	0.000759033	0.027983	0.000610147	NA	NA	NA	NA	0.373377	0.0127417	0.530666	0.0215694	NA	NA
MPI	NA	NA	NA	smultixcan	3.80293e-05	0.00276223	-3.28521	Liver	5.81508e-05	0.00699043	-4.02019	NA	NA	NA	0	1	1	0	2	NA	NA	-2.39302	2.23095	-2.19753	3.42706	NA	NA	NA	NA	0.014513	0.000759033	0.027983	0.000610147	NA	NA	NA	NA	0.373377	0.0127417	0.526096	0.0197316	NA	NA
MPI	NA	NA	NA	smultixcan	3.80293e-05	0.00276223	-3.28521	Lung	5.81508e-05	0.00573353	4.02019	NA	NA	NA	0	1	1	0	2	NA	NA	-2.39302	2.23095	2.19753	-3.42706	NA	NA	NA	NA	0.014513	0.000759033	0.027983	0.000610147	NA	NA	NA	NA	0.373377	0.0127417	0.501081	0.0179891	NA	NA
MPI	NA	NA	NA	smultixcan	3.80293e-05	0.00276223	-3.28521	Minor_Salivary_Gland	5.81508e-05	0.00629378	4.02019	NA	NA	NA	0	1	1	0	2	NA	NA	-2.39302	2.23095	2.19753	-3.42706	NA	NA	NA	NA	0.014513	0.000759033	0.027983	0.000610147	NA	NA	NA	NA	0.373377	0.0127417	0.513668	0.0186269	NA	NA
MPI	NA	NA	NA	smultixcan	3.80293e-05	0.00276223	-3.28521	Muscle_Skeletal	5.81508e-05	0.00637799	4.02019	NA	NA	NA	0	1	1	0	2	NA	NA	-2.39302	2.23095	2.19753	-3.42706	NA	NA	NA	NA	0.014513	0.000759033	0.027983	0.000610147	NA	NA	NA	NA	0.373377	0.0127417	0.520483	0.0183944	NA	NA
MPI	NA	NA	NA	smultixcan	3.80293e-05	0.00276223	-3.28521	Nerve_Tibial	5.81508e-05	0.00644533	-4.02019	NA	NA	NA	0	1	1	0	2	NA	NA	-2.39302	2.23095	-2.19753	3.42706	NA	NA	NA	NA	0.014513	0.000759033	0.027983	0.000610147	NA	NA	NA	NA	0.373377	0.0127417	0.517903	0.0186552	NA	NA
MPI	NA	NA	NA	smultixcan	3.80293e-05	0.00276223	-3.28521	Ovary	5.81508e-05	0.00638462	-4.02019	NA	NA	NA	0	1	1	0	2	NA	NA	-2.39302	2.23095	-2.19753	3.42706	NA	NA	NA	NA	0.014513	0.000759033	0.027983	0.000610147	NA	NA	NA	NA	0.373377	0.0127417	0.518711	0.0175765	NA	NA
MPI	NA	NA	NA	smultixcan	3.80293e-05	0.00276223	-3.28521	Pancreas	5.81508e-05	0.00690256	4.02019	NA	NA	NA	0	1	1	0	2	NA	NA	-2.39302	2.23095	2.19753	-3.42706	NA	NA	NA	NA	0.014513	0.000759033	0.027983	0.000610147	NA	NA	NA	NA	0.373377	0.0127417	0.531529	0.0183894	NA	NA
MPI	NA	NA	NA	smultixcan	3.80293e-05	0.00276223	-3.28521	Pituitary	5.81508e-05	0.00679325	4.02019	NA	NA	NA	0	1	1	0	2	NA	NA	-2.39302	2.23095	2.19753	-3.42706	NA	NA	NA	NA	0.014513	0.000759033	0.027983	0.000610147	NA	NA	NA	NA	0.373377	0.0127417	0.548991	0.018551	NA	NA
MPI	NA	NA	NA	smultixcan	3.80293e-05	0.00276223	-3.28521	Prostate	5.81508e-05	0.00615907	4.02019	NA	NA	NA	0	1	1	0	2	NA	NA	-2.39302	2.23095	2.19753	-3.42706	NA	NA	NA	NA	0.014513	0.000759033	0.027983	0.000610147	NA	NA	NA	NA	0.373377	0.0127417	0.529741	0.0187081	NA	NA
MPI	NA	NA	NA	smultixcan	3.80293e-05	0.00276223	-3.28521	Skin_Not_Sun_Exposed_Suprapubic	5.81508e-05	0.00615305	4.02019	NA	NA	NA	0	1	1	0	2	NA	NA	-2.39302	2.23095	2.19753	-3.42706	NA	NA	NA	NA	0.014513	0.000759033	0.027983	0.000610147	NA	NA	NA	NA	0.373377	0.0127417	0.521474	0.0180116	NA	NA
MPI	NA	NA	NA	smultixcan	3.80293e-05	0.00276223	-3.28521	Skin_Sun_Exposed_Lower_leg	5.81508e-05	0.00639263	4.02019	NA	NA	NA	0	1	1	0	2	NA	NA	-2.39302	2.23095	2.19753	-3.42706	NA	NA	NA	NA	0.014513	0.000759033	0.027983	0.000610147	NA	NA	NA	NA	0.373377	0.0127417	0.529031	0.0175652	NA	NA
MPI	NA	NA	NA	smultixcan	3.80293e-05	0.00276223	-3.28521	Small_Intestine_Terminal_Ileum	5.81508e-05	0.00606693	-4.02019	NA	NA	NA	0	1	1	0	2	NA	NA	-2.39302	2.23095	-2.19753	3.42706	NA	NA	NA	NA	0.014513	0.000759033	0.027983	0.000610147	NA	NA	NA	NA	0.373377	0.0127417	0.528878	0.0181243	NA	NA
MPI	NA	NA	NA	smultixcan	3.80293e-05	0.00276223	-3.28521	Spleen	5.81508e-05	0.00624277	-4.02019	NA	NA	NA	0	1	1	0	2	NA	NA	-2.39302	2.23095	-2.19753	3.42706	NA	NA	NA	NA	0.014513	0.000759033	0.027983	0.000610147	NA	NA	NA	NA	0.373377	0.0127417	0.525863	0.0170896	NA	NA
MPI	NA	NA	NA	smultixcan	3.80293e-05	0.00276223	-3.28521	Stomach	5.81508e-05	0.00664202	4.02019	NA	NA	NA	0	1	1	0	2	NA	NA	-2.39302	2.23095	2.19753	-3.42706	NA	NA	NA	NA	0.014513	0.000759033	0.027983	0.000610147	NA	NA	NA	NA	0.373377	0.0127417	0.533599	0.0193834	NA	NA
MPI	NA	NA	NA	smultixcan	3.80293e-05	0.00276223	-3.28521	Testis	5.81508e-05	0.00743221	4.02019	NA	NA	NA	0	1	1	0	2	NA	NA	-2.39302	2.23095	2.19753	-3.42706	NA	NA	NA	NA	0.014513	0.000759033	0.027983	0.000610147	NA	NA	NA	NA	0.373377	0.0127417	0.556407	0.0196395	NA	NA
MPI	NA	NA	NA	smultixcan	3.80293e-05	0.00276223	-3.28521	Thyroid	5.81508e-05	0.00610584	4.02019	NA	NA	NA	0	1	1	0	2	NA	NA	-2.39302	2.23095	2.19753	-3.42706	NA	NA	NA	NA	0.014513	0.000759033	0.027983	0.000610147	NA	NA	NA	NA	0.373377	0.0127417	0.508579	0.0175521	NA	NA
MPI	NA	NA	NA	smultixcan	3.80293e-05	0.00276223	-3.28521	Uterus	5.81508e-05	0.00614861	-4.02019	NA	NA	NA	0	1	1	0	2	NA	NA	-2.39302	2.23095	-2.19753	3.42706	NA	NA	NA	NA	0.014513	0.000759033	0.027983	0.000610147	NA	NA	NA	NA	0.373377	0.0127417	0.526947	0.0181464	NA	NA
MPI	NA	NA	NA	smultixcan	3.80293e-05	0.00276223	-3.28521	Vagina	5.81508e-05	0.00664403	4.02019	NA	NA	NA	0	1	1	0	2	NA	NA	-2.39302	2.23095	2.19753	-3.42706	NA	NA	NA	NA	0.014513	0.000759033	0.027983	0.000610147	NA	NA	NA	NA	0.373377	0.0127417	0.51601	0.0191592	NA	NA
MPI	NA	NA	NA	smultixcan	3.80293e-05	0.00276223	-3.28521	Whole_Blood	5.81508e-05	0.00646525	-4.02019	NA	NA	NA	0	1	1	0	2	NA	NA	-2.39302	2.23095	-2.19753	3.42706	NA	NA	NA	NA	0.014513	0.000759033	0.027983	0.000610147	NA	NA	NA	NA	0.373377	0.0127417	0.54481	0.0165255	NA	NA
MPI	NA	NA	NA	smultixcan	3.80293e-05	0.00276223	-3.28521	smultixcan	5.56984e-05	0.00598692	1.70351	NA	NA	NA	0	1	1	0	2	NA	NA	-2.39302	2.23095	0.951046	-1.43309	NA	NA	NA	NA	0.014513	0.000759033	0.0272722	0.000600581	NA	NA	NA	NA	0.373377	0.0127417	0.512448	0.0171911	NA	NA
PHF19	NA	NA	NA	Esophagus_Mucosa	1.38425e-05	0.00228179	4.34634	Adipose_Visceral_Omentum	2.78989e-05	0.00344698	-4.18997	NA	NA	NA	0	1	1	0	2	NA	NA	1.52739	-4.51585	-0.999886	4.85082	NA	NA	NA	NA	0.126663	6.30637e-06	0.317366	1.2295e-06	NA	NA	NA	NA	0.741917	0.000583156	0.855119	0.000121372	NA	NA
PHF19	NA	NA	NA	Esophagus_Mucosa	1.38425e-05	0.00228179	4.34634	Artery_Aorta	2.78989e-05	0.00361061	-4.18997	NA	NA	NA	0	1	1	0	2	NA	NA	1.52739	-4.51585	-0.999886	4.85082	NA	NA	NA	NA	0.126663	6.30637e-06	0.317366	1.2295e-06	NA	NA	NA	NA	0.741917	0.000583156	0.858272	0.000116326	NA	NA
PHF19	NA	NA	NA	Esophagus_Mucosa	1.38425e-05	0.00228179	4.34634	Artery_Coronary	2.78989e-05	0.00347085	-4.18997	NA	NA	NA	0	1	1	0	2	NA	NA	1.52739	-4.51585	-0.999886	4.85082	NA	NA	NA	NA	0.126663	6.30637e-06	0.317366	1.2295e-06	NA	NA	NA	NA	0.741917	0.000583156	0.848283	0.00013554	NA	NA
PHF19	NA	NA	NA	Esophagus_Mucosa	1.38425e-05	0.00228179	4.34634	Cells_Cultured_fibroblasts	2.78989e-05	0.00343583	-4.18997	NA	NA	NA	0	1	1	0	2	NA	NA	1.52739	-4.51585	-0.999886	4.85082	NA	NA	NA	NA	0.126663	6.30637e-06	0.317366	1.2295e-06	NA	NA	NA	NA	0.741917	0.000583156	0.850976	0.000126221	NA	NA
PHF19	NA	NA	NA	Esophagus_Mucosa	1.38425e-05	0.00228179	4.34634	Colon_Transverse	2.78989e-05	0.00368833	-4.18997	NA	NA	NA	0	1	1	0	2	NA	NA	1.52739	-4.51585	-0.999886	4.85082	NA	NA	NA	NA	0.126663	6.30637e-06	0.317366	1.2295e-06	NA	NA	NA	NA	0.741917	0.000583156	0.863622	0.000133526	NA	NA
PHF19	NA	NA	NA	Esophagus_Mucosa	1.38425e-05	0.00228179	4.34634	Esophagus_Gastroesophageal_Junction	2.78989e-05	0.00344091	-4.18997	NA	NA	NA	0	1	1	0	2	NA	NA	1.52739	-4.51585	-0.999886	4.85082	NA	NA	NA	NA	0.126663	6.30637e-06	0.317366	1.2295e-06	NA	NA	NA	NA	0.741917	0.000583156	0.86063	0.000119695	NA	NA
PHF19	NA	NA	NA	Esophagus_Mucosa	1.38425e-05	0.00228179	4.34634	Esophagus_Mucosa	2.78989e-05	0.00355965	-4.18997	NA	NA	NA	0	1	1	0	2	NA	NA	1.52739	-4.51585	-0.999886	4.85082	NA	NA	NA	NA	0.126663	6.30637e-06	0.317366	1.2295e-06	NA	NA	NA	NA	0.741917	0.000583156	0.864144	0.000120372	NA	NA
PHF19	NA	NA	NA	Esophagus_Mucosa	1.38425e-05	0.00228179	4.34634	Heart_Atrial_Appendage	2.78989e-05	0.00399726	-4.18997	NA	NA	NA	0	1	1	0	2	NA	NA	1.52739	-4.51585	-0.999886	4.85082	NA	NA	NA	NA	0.126663	6.30637e-06	0.317366	1.2295e-06	NA	NA	NA	NA	0.741917	0.000583156	0.858054	0.000130482	NA	NA
PHF19	NA	NA	NA	Esophagus_Mucosa	1.38425e-05	0.00228179	4.34634	Heart_Left_Ventricle	2.78989e-05	0.00428461	-4.18997	NA	NA	NA	0	1	1	0	2	NA	NA	1.52739	-4.51585	-0.999886	4.85082	NA	NA	NA	NA	0.126663	6.30637e-06	0.317366	1.2295e-06	NA	NA	NA	NA	0.741917	0.000583156	0.862932	0.000134103	NA	NA
PHF19	NA	NA	NA	Esophagus_Mucosa	1.38425e-05	0.00228179	4.34634	Minor_Salivary_Gland	2.78989e-05	0.00369514	-4.18997	NA	NA	NA	0	1	1	0	2	NA	NA	1.52739	-4.51585	-0.999886	4.85082	NA	NA	NA	NA	0.126663	6.30637e-06	0.317366	1.2295e-06	NA	NA	NA	NA	0.741917	0.000583156	0.858652	0.000125683	NA	NA
PHF19	NA	NA	NA	Esophagus_Mucosa	1.38425e-05	0.00228179	4.34634	Testis	2.78989e-05	0.00431475	-4.18997	NA	NA	NA	0	1	1	0	2	NA	NA	1.52739	-4.51585	-0.999886	4.85082	NA	NA	NA	NA	0.126663	6.30637e-06	0.317366	1.2295e-06	NA	NA	NA	NA	0.741917	0.000583156	0.869705	0.000145827	NA	NA
PHF19	NA	NA	NA	Esophagus_Mucosa	1.38425e-05	0.00228179	4.34634	Uterus	2.78989e-05	0.00368141	-4.18997	NA	NA	NA	0	1	1	0	2	NA	NA	1.52739	-4.51585	-0.999886	4.85082	NA	NA	NA	NA	0.126663	6.30637e-06	0.317366	1.2295e-06	NA	NA	NA	NA	0.741917	0.000583156	0.859349	0.000127671	NA	NA
PHF19	NA	NA	NA	Esophagus_Mucosa	1.38425e-05	0.00228179	4.34634	Whole_Blood	2.78989e-05	0.00360071	-4.18997	NA	NA	NA	0	1	1	0	2	NA	NA	1.52739	-4.51585	-0.999886	4.85082	NA	NA	NA	NA	0.126663	6.30637e-06	0.317366	1.2295e-06	NA	NA	NA	NA	0.741917	0.000583156	0.85855	0.000116061	NA	NA
PHF19	NA	NA	NA	Esophagus_Mucosa	1.38425e-05	0.00228179	4.34634	smultixcan	2.69834e-05	0.00347089	0.120442	NA	NA	NA	0	1	1	0	2	NA	NA	1.52739	-4.51585	0.0521918	-0.580998	NA	NA	NA	NA	0.126663	6.30637e-06	0.739785	2.63232e-05	NA	NA	NA	NA	0.741917	0.000583156	0.961323	0.0016023	NA	NA
PHF19	NA	NA	NA	Muscle_Skeletal	1.38425e-05	0.00246504	4.34634	Adipose_Visceral_Omentum	2.78989e-05	0.00344698	-4.18997	NA	NA	NA	0	1	1	0	2	NA	NA	1.52739	-4.51585	-0.999886	4.85082	NA	NA	NA	NA	0.126663	6.30637e-06	0.317366	1.2295e-06	NA	NA	NA	NA	0.721007	0.000538266	0.855119	0.000121372	NA	NA
PHF19	NA	NA	NA	Muscle_Skeletal	1.38425e-05	0.00246504	4.34634	Artery_Aorta	2.78989e-05	0.00361061	-4.18997	NA	NA	NA	0	1	1	0	2	NA	NA	1.52739	-4.51585	-0.999886	4.85082	NA	NA	NA	NA	0.126663	6.30637e-06	0.317366	1.2295e-06	NA	NA	NA	NA	0.721007	0.000538266	0.858272	0.000116326	NA	NA
PHF19	NA	NA	NA	Muscle_Skeletal	1.38425e-05	0.00246504	4.34634	Artery_Coronary	2.78989e-05	0.00347085	-4.18997	NA	NA	NA	0	1	1	0	2	NA	NA	1.52739	-4.51585	-0.999886	4.85082	NA	NA	NA	NA	0.126663	6.30637e-06	0.317366	1.2295e-06	NA	NA	NA	NA	0.721007	0.000538266	0.848283	0.00013554	NA	NA
PHF19	NA	NA	NA	Muscle_Skeletal	1.38425e-05	0.00246504	4.34634	Cells_Cultured_fibroblasts	2.78989e-05	0.00343583	-4.18997	NA	NA	NA	0	1	1	0	2	NA	NA	1.52739	-4.51585	-0.999886	4.85082	NA	NA	NA	NA	0.126663	6.30637e-06	0.317366	1.2295e-06	NA	NA	NA	NA	0.721007	0.000538266	0.850976	0.000126221	NA	NA
PHF19	NA	NA	NA	Muscle_Skeletal	1.38425e-05	0.00246504	4.34634	Colon_Transverse	2.78989e-05	0.00368833	-4.18997	NA	NA	NA	0	1	1	0	2	NA	NA	1.52739	-4.51585	-0.999886	4.85082	NA	NA	NA	NA	0.126663	6.30637e-06	0.317366	1.2295e-06	NA	NA	NA	NA	0.721007	0.000538266	0.863622	0.000133526	NA	NA
PHF19	NA	NA	NA	Muscle_Skeletal	1.38425e-05	0.00246504	4.34634	Esophagus_Gastroesophageal_Junction	2.78989e-05	0.00344091	-4.18997	NA	NA	NA	0	1	1	0	2	NA	NA	1.52739	-4.51585	-0.999886	4.85082	NA	NA	NA	NA	0.126663	6.30637e-06	0.317366	1.2295e-06	NA	NA	NA	NA	0.721007	0.000538266	0.86063	0.000119695	NA	NA
PHF19	NA	NA	NA	Muscle_Skeletal	1.38425e-05	0.00246504	4.34634	Esophagus_Mucosa	2.78989e-05	0.00355965	-4.18997	NA	NA	NA	0	1	1	0	2	NA	NA	1.52739	-4.51585	-0.999886	4.85082	NA	NA	NA	NA	0.126663	6.30637e-06	0.317366	1.2295e-06	NA	NA	NA	NA	0.721007	0.000538266	0.864144	0.000120372	NA	NA
PHF19	NA	NA	NA	Muscle_Skeletal	1.38425e-05	0.00246504	4.34634	Heart_Atrial_Appendage	2.78989e-05	0.00399726	-4.18997	NA	NA	NA	0	1	1	0	2	NA	NA	1.52739	-4.51585	-0.999886	4.85082	NA	NA	NA	NA	0.126663	6.30637e-06	0.317366	1.2295e-06	NA	NA	NA	NA	0.721007	0.000538266	0.858054	0.000130482	NA	NA
PHF19	NA	NA	NA	Muscle_Skeletal	1.38425e-05	0.00246504	4.34634	Heart_Left_Ventricle	2.78989e-05	0.00428461	-4.18997	NA	NA	NA	0	1	1	0	2	NA	NA	1.52739	-4.51585	-0.999886	4.85082	NA	NA	NA	NA	0.126663	6.30637e-06	0.317366	1.2295e-06	NA	NA	NA	NA	0.721007	0.000538266	0.862932	0.000134103	NA	NA
PHF19	NA	NA	NA	Muscle_Skeletal	1.38425e-05	0.00246504	4.34634	Minor_Salivary_Gland	2.78989e-05	0.00369514	-4.18997	NA	NA	NA	0	1	1	0	2	NA	NA	1.52739	-4.51585	-0.999886	4.85082	NA	NA	NA	NA	0.126663	6.30637e-06	0.317366	1.2295e-06	NA	NA	NA	NA	0.721007	0.000538266	0.858652	0.000125683	NA	NA
PHF19	NA	NA	NA	Muscle_Skeletal	1.38425e-05	0.00246504	4.34634	Testis	2.78989e-05	0.00431475	-4.18997	NA	NA	NA	0	1	1	0	2	NA	NA	1.52739	-4.51585	-0.999886	4.85082	NA	NA	NA	NA	0.126663	6.30637e-06	0.317366	1.2295e-06	NA	NA	NA	NA	0.721007	0.000538266	0.869705	0.000145827	NA	NA
PHF19	NA	NA	NA	Muscle_Skeletal	1.38425e-05	0.00246504	4.34634	Uterus	2.78989e-05	0.00368141	-4.18997	NA	NA	NA	0	1	1	0	2	NA	NA	1.52739	-4.51585	-0.999886	4.85082	NA	NA	NA	NA	0.126663	6.30637e-06	0.317366	1.2295e-06	NA	NA	NA	NA	0.721007	0.000538266	0.859349	0.000127671	NA	NA
PHF19	NA	NA	NA	Muscle_Skeletal	1.38425e-05	0.00246504	4.34634	Whole_Blood	2.78989e-05	0.00360071	-4.18997	NA	NA	NA	0	1	1	0	2	NA	NA	1.52739	-4.51585	-0.999886	4.85082	NA	NA	NA	NA	0.126663	6.30637e-06	0.317366	1.2295e-06	NA	NA	NA	NA	0.721007	0.000538266	0.85855	0.000116061	NA	NA
PHF19	NA	NA	NA	Muscle_Skeletal	1.38425e-05	0.00246504	4.34634	smultixcan	2.69834e-05	0.00347089	0.120442	NA	NA	NA	0	1	1	0	2	NA	NA	1.52739	-4.51585	0.0521918	-0.580998	NA	NA	NA	NA	0.126663	6.30637e-06	0.739785	2.63232e-05	NA	NA	NA	NA	0.721007	0.000538266	0.961323	0.0016023	NA	NA
PHF19	NA	NA	NA	Nerve_Tibial	6.61481e-05	0.00745721	3.98973	Adipose_Visceral_Omentum	2.78989e-05	0.00344698	-4.18997	NA	NA	NA	0	1	1	0	2	NA	NA	0.654308	-4.93821	-0.999886	4.85082	NA	NA	NA	NA	0.512913	7.88434e-07	0.317366	1.2295e-06	NA	NA	NA	NA	0.925496	0.00010881	0.855119	0.000121372	NA	NA
PHF19	NA	NA	NA	Nerve_Tibial	6.61481e-05	0.00745721	3.98973	Artery_Aorta	2.78989e-05	0.00361061	-4.18997	NA	NA	NA	0	1	1	0	2	NA	NA	0.654308	-4.93821	-0.999886	4.85082	NA	NA	NA	NA	0.512913	7.88434e-07	0.317366	1.2295e-06	NA	NA	NA	NA	0.925496	0.00010881	0.858272	0.000116326	NA	NA
PHF19	NA	NA	NA	Nerve_Tibial	6.61481e-05	0.00745721	3.98973	Artery_Coronary	2.78989e-05	0.00347085	-4.18997	NA	NA	NA	0	1	1	0	2	NA	NA	0.654308	-4.93821	-0.999886	4.85082	NA	NA	NA	NA	0.512913	7.88434e-07	0.317366	1.2295e-06	NA	NA	NA	NA	0.925496	0.00010881	0.848283	0.00013554	NA	NA
PHF19	NA	NA	NA	Nerve_Tibial	6.61481e-05	0.00745721	3.98973	Cells_Cultured_fibroblasts	2.78989e-05	0.00343583	-4.18997	NA	NA	NA	0	1	1	0	2	NA	NA	0.654308	-4.93821	-0.999886	4.85082	NA	NA	NA	NA	0.512913	7.88434e-07	0.317366	1.2295e-06	NA	NA	NA	NA	0.925496	0.00010881	0.850976	0.000126221	NA	NA
PHF19	NA	NA	NA	Nerve_Tibial	6.61481e-05	0.00745721	3.98973	Colon_Transverse	2.78989e-05	0.00368833	-4.18997	NA	NA	NA	0	1	1	0	2	NA	NA	0.654308	-4.93821	-0.999886	4.85082	NA	NA	NA	NA	0.512913	7.88434e-07	0.317366	1.2295e-06	NA	NA	NA	NA	0.925496	0.00010881	0.863622	0.000133526	NA	NA
PHF19	NA	NA	NA	Nerve_Tibial	6.61481e-05	0.00745721	3.98973	Esophagus_Gastroesophageal_Junction	2.78989e-05	0.00344091	-4.18997	NA	NA	NA	0	1	1	0	2	NA	NA	0.654308	-4.93821	-0.999886	4.85082	NA	NA	NA	NA	0.512913	7.88434e-07	0.317366	1.2295e-06	NA	NA	NA	NA	0.925496	0.00010881	0.86063	0.000119695	NA	NA
PHF19	NA	NA	NA	Nerve_Tibial	6.61481e-05	0.00745721	3.98973	Esophagus_Mucosa	2.78989e-05	0.00355965	-4.18997	NA	NA	NA	0	1	1	0	2	NA	NA	0.654308	-4.93821	-0.999886	4.85082	NA	NA	NA	NA	0.512913	7.88434e-07	0.317366	1.2295e-06	NA	NA	NA	NA	0.925496	0.00010881	0.864144	0.000120372	NA	NA
PHF19	NA	NA	NA	Nerve_Tibial	6.61481e-05	0.00745721	3.98973	Heart_Atrial_Appendage	2.78989e-05	0.00399726	-4.18997	NA	NA	NA	0	1	1	0	2	NA	NA	0.654308	-4.93821	-0.999886	4.85082	NA	NA	NA	NA	0.512913	7.88434e-07	0.317366	1.2295e-06	NA	NA	NA	NA	0.925496	0.00010881	0.858054	0.000130482	NA	NA
PHF19	NA	NA	NA	Nerve_Tibial	6.61481e-05	0.00745721	3.98973	Heart_Left_Ventricle	2.78989e-05	0.00428461	-4.18997	NA	NA	NA	0	1	1	0	2	NA	NA	0.654308	-4.93821	-0.999886	4.85082	NA	NA	NA	NA	0.512913	7.88434e-07	0.317366	1.2295e-06	NA	NA	NA	NA	0.925496	0.00010881	0.862932	0.000134103	NA	NA
PHF19	NA	NA	NA	Nerve_Tibial	6.61481e-05	0.00745721	3.98973	Minor_Salivary_Gland	2.78989e-05	0.00369514	-4.18997	NA	NA	NA	0	1	1	0	2	NA	NA	0.654308	-4.93821	-0.999886	4.85082	NA	NA	NA	NA	0.512913	7.88434e-07	0.317366	1.2295e-06	NA	NA	NA	NA	0.925496	0.00010881	0.858652	0.000125683	NA	NA
PHF19	NA	NA	NA	Nerve_Tibial	6.61481e-05	0.00745721	3.98973	Testis	2.78989e-05	0.00431475	-4.18997	NA	NA	NA	0	1	1	0	2	NA	NA	0.654308	-4.93821	-0.999886	4.85082	NA	NA	NA	NA	0.512913	7.88434e-07	0.317366	1.2295e-06	NA	NA	NA	NA	0.925496	0.00010881	0.869705	0.000145827	NA	NA
PHF19	NA	NA	NA	Nerve_Tibial	6.61481e-05	0.00745721	3.98973	Uterus	2.78989e-05	0.00368141	-4.18997	NA	NA	NA	0	1	1	0	2	NA	NA	0.654308	-4.93821	-0.999886	4.85082	NA	NA	NA	NA	0.512913	7.88434e-07	0.317366	1.2295e-06	NA	NA	NA	NA	0.925496	0.00010881	0.859349	0.000127671	NA	NA
PHF19	NA	NA	NA	Nerve_Tibial	6.61481e-05	0.00745721	3.98973	Whole_Blood	2.78989e-05	0.00360071	-4.18997	NA	NA	NA	0	1	1	0	2	NA	NA	0.654308	-4.93821	-0.999886	4.85082	NA	NA	NA	NA	0.512913	7.88434e-07	0.317366	1.2295e-06	NA	NA	NA	NA	0.925496	0.00010881	0.85855	0.000116061	NA	NA
PHF19	NA	NA	NA	Nerve_Tibial	6.61481e-05	0.00745721	3.98973	smultixcan	2.69834e-05	0.00347089	0.120442	NA	NA	NA	0	1	1	0	2	NA	NA	0.654308	-4.93821	0.0521918	-0.580998	NA	NA	NA	NA	0.512913	7.88434e-07	0.739785	2.63232e-05	NA	NA	NA	NA	0.925496	0.00010881	0.961323	0.0016023	NA	NA
PHF19	NA	NA	NA	Skin_Not_Sun_Exposed_Suprapubic	7.77123e-05	0.00890167	3.95135	Adipose_Visceral_Omentum	2.78989e-05	0.00344698	-4.18997	NA	NA	NA	0	1	1	0	2	NA	NA	0.765527	-4.77862	-0.999886	4.85082	NA	NA	NA	NA	0.443958	1.76506e-06	0.317366	1.2295e-06	NA	NA	NA	NA	0.920654	0.000207387	0.855119	0.000121372	NA	NA
PHF19	NA	NA	NA	Skin_Not_Sun_Exposed_Suprapubic	7.77123e-05	0.00890167	3.95135	Artery_Aorta	2.78989e-05	0.00361061	-4.18997	NA	NA	NA	0	1	1	0	2	NA	NA	0.765527	-4.77862	-0.999886	4.85082	NA	NA	NA	NA	0.443958	1.76506e-06	0.317366	1.2295e-06	NA	NA	NA	NA	0.920654	0.000207387	0.858272	0.000116326	NA	NA
PHF19	NA	NA	NA	Skin_Not_Sun_Exposed_Suprapubic	7.77123e-05	0.00890167	3.95135	Artery_Coronary	2.78989e-05	0.00347085	-4.18997	NA	NA	NA	0	1	1	0	2	NA	NA	0.765527	-4.77862	-0.999886	4.85082	NA	NA	NA	NA	0.443958	1.76506e-06	0.317366	1.2295e-06	NA	NA	NA	NA	0.920654	0.000207387	0.848283	0.00013554	NA	NA
PHF19	NA	NA	NA	Skin_Not_Sun_Exposed_Suprapubic	7.77123e-05	0.00890167	3.95135	Cells_Cultured_fibroblasts	2.78989e-05	0.00343583	-4.18997	NA	NA	NA	0	1	1	0	2	NA	NA	0.765527	-4.77862	-0.999886	4.85082	NA	NA	NA	NA	0.443958	1.76506e-06	0.317366	1.2295e-06	NA	NA	NA	NA	0.920654	0.000207387	0.850976	0.000126221	NA	NA
PHF19	NA	NA	NA	Skin_Not_Sun_Exposed_Suprapubic	7.77123e-05	0.00890167	3.95135	Colon_Transverse	2.78989e-05	0.00368833	-4.18997	NA	NA	NA	0	1	1	0	2	NA	NA	0.765527	-4.77862	-0.999886	4.85082	NA	NA	NA	NA	0.443958	1.76506e-06	0.317366	1.2295e-06	NA	NA	NA	NA	0.920654	0.000207387	0.863622	0.000133526	NA	NA
PHF19	NA	NA	NA	Skin_Not_Sun_Exposed_Suprapubic	7.77123e-05	0.00890167	3.95135	Esophagus_Gastroesophageal_Junction	2.78989e-05	0.00344091	-4.18997	NA	NA	NA	0	1	1	0	2	NA	NA	0.765527	-4.77862	-0.999886	4.85082	NA	NA	NA	NA	0.443958	1.76506e-06	0.317366	1.2295e-06	NA	NA	NA	NA	0.920654	0.000207387	0.86063	0.000119695	NA	NA
PHF19	NA	NA	NA	Skin_Not_Sun_Exposed_Suprapubic	7.77123e-05	0.00890167	3.95135	Esophagus_Mucosa	2.78989e-05	0.00355965	-4.18997	NA	NA	NA	0	1	1	0	2	NA	NA	0.765527	-4.77862	-0.999886	4.85082	NA	NA	NA	NA	0.443958	1.76506e-06	0.317366	1.2295e-06	NA	NA	NA	NA	0.920654	0.000207387	0.864144	0.000120372	NA	NA
PHF19	NA	NA	NA	Skin_Not_Sun_Exposed_Suprapubic	7.77123e-05	0.00890167	3.95135	Heart_Atrial_Appendage	2.78989e-05	0.00399726	-4.18997	NA	NA	NA	0	1	1	0	2	NA	NA	0.765527	-4.77862	-0.999886	4.85082	NA	NA	NA	NA	0.443958	1.76506e-06	0.317366	1.2295e-06	NA	NA	NA	NA	0.920654	0.000207387	0.858054	0.000130482	NA	NA
PHF19	NA	NA	NA	Skin_Not_Sun_Exposed_Suprapubic	7.77123e-05	0.00890167	3.95135	Heart_Left_Ventricle	2.78989e-05	0.00428461	-4.18997	NA	NA	NA	0	1	1	0	2	NA	NA	0.765527	-4.77862	-0.999886	4.85082	NA	NA	NA	NA	0.443958	1.76506e-06	0.317366	1.2295e-06	NA	NA	NA	NA	0.920654	0.000207387	0.862932	0.000134103	NA	NA
PHF19	NA	NA	NA	Skin_Not_Sun_Exposed_Suprapubic	7.77123e-05	0.00890167	3.95135	Minor_Salivary_Gland	2.78989e-05	0.00369514	-4.18997	NA	NA	NA	0	1	1	0	2	NA	NA	0.765527	-4.77862	-0.999886	4.85082	NA	NA	NA	NA	0.443958	1.76506e-06	0.317366	1.2295e-06	NA	NA	NA	NA	0.920654	0.000207387	0.858652	0.000125683	NA	NA
PHF19	NA	NA	NA	Skin_Not_Sun_Exposed_Suprapubic	7.77123e-05	0.00890167	3.95135	Testis	2.78989e-05	0.00431475	-4.18997	NA	NA	NA	0	1	1	0	2	NA	NA	0.765527	-4.77862	-0.999886	4.85082	NA	NA	NA	NA	0.443958	1.76506e-06	0.317366	1.2295e-06	NA	NA	NA	NA	0.920654	0.000207387	0.869705	0.000145827	NA	NA
PHF19	NA	NA	NA	Skin_Not_Sun_Exposed_Suprapubic	7.77123e-05	0.00890167	3.95135	Uterus	2.78989e-05	0.00368141	-4.18997	NA	NA	NA	0	1	1	0	2	NA	NA	0.765527	-4.77862	-0.999886	4.85082	NA	NA	NA	NA	0.443958	1.76506e-06	0.317366	1.2295e-06	NA	NA	NA	NA	0.920654	0.000207387	0.859349	0.000127671	NA	NA
PHF19	NA	NA	NA	Skin_Not_Sun_Exposed_Suprapubic	7.77123e-05	0.00890167	3.95135	Whole_Blood	2.78989e-05	0.00360071	-4.18997	NA	NA	NA	0	1	1	0	2	NA	NA	0.765527	-4.77862	-0.999886	4.85082	NA	NA	NA	NA	0.443958	1.76506e-06	0.317366	1.2295e-06	NA	NA	NA	NA	0.920654	0.000207387	0.85855	0.000116061	NA	NA
PHF19	NA	NA	NA	Skin_Not_Sun_Exposed_Suprapubic	7.77123e-05	0.00890167	3.95135	smultixcan	2.69834e-05	0.00347089	0.120442	NA	NA	NA	0	1	1	0	2	NA	NA	0.765527	-4.77862	0.0521918	-0.580998	NA	NA	NA	NA	0.443958	1.76506e-06	0.739785	2.63232e-05	NA	NA	NA	NA	0.920654	0.000207387	0.961323	0.0016023	NA	NA
PHF19	NA	NA	NA	Whole_Blood	1.38425e-05	0.00216309	4.34634	Adipose_Visceral_Omentum	2.78989e-05	0.00344698	-4.18997	NA	NA	NA	0	1	1	0	2	NA	NA	1.52739	-4.51585	-0.999886	4.85082	NA	NA	NA	NA	0.126663	6.30637e-06	0.317366	1.2295e-06	NA	NA	NA	NA	0.726228	0.000579842	0.855119	0.000121372	NA	NA
PHF19	NA	NA	NA	Whole_Blood	1.38425e-05	0.00216309	4.34634	Artery_Aorta	2.78989e-05	0.00361061	-4.18997	NA	NA	NA	0	1	1	0	2	NA	NA	1.52739	-4.51585	-0.999886	4.85082	NA	NA	NA	NA	0.126663	6.30637e-06	0.317366	1.2295e-06	NA	NA	NA	NA	0.726228	0.000579842	0.858272	0.000116326	NA	NA
PHF19	NA	NA	NA	Whole_Blood	1.38425e-05	0.00216309	4.34634	Artery_Coronary	2.78989e-05	0.00347085	-4.18997	NA	NA	NA	0	1	1	0	2	NA	NA	1.52739	-4.51585	-0.999886	4.85082	NA	NA	NA	NA	0.126663	6.30637e-06	0.317366	1.2295e-06	NA	NA	NA	NA	0.726228	0.000579842	0.848283	0.00013554	NA	NA
PHF19	NA	NA	NA	Whole_Blood	1.38425e-05	0.00216309	4.34634	Cells_Cultured_fibroblasts	2.78989e-05	0.00343583	-4.18997	NA	NA	NA	0	1	1	0	2	NA	NA	1.52739	-4.51585	-0.999886	4.85082	NA	NA	NA	NA	0.126663	6.30637e-06	0.317366	1.2295e-06	NA	NA	NA	NA	0.726228	0.000579842	0.850976	0.000126221	NA	NA
PHF19	NA	NA	NA	Whole_Blood	1.38425e-05	0.00216309	4.34634	Colon_Transverse	2.78989e-05	0.00368833	-4.18997	NA	NA	NA	0	1	1	0	2	NA	NA	1.52739	-4.51585	-0.999886	4.85082	NA	NA	NA	NA	0.126663	6.30637e-06	0.317366	1.2295e-06	NA	NA	NA	NA	0.726228	0.000579842	0.863622	0.000133526	NA	NA
PHF19	NA	NA	NA	Whole_Blood	1.38425e-05	0.00216309	4.34634	Esophagus_Gastroesophageal_Junction	2.78989e-05	0.00344091	-4.18997	NA	NA	NA	0	1	1	0	2	NA	NA	1.52739	-4.51585	-0.999886	4.85082	NA	NA	NA	NA	0.126663	6.30637e-06	0.317366	1.2295e-06	NA	NA	NA	NA	0.726228	0.000579842	0.86063	0.000119695	NA	NA
PHF19	NA	NA	NA	Whole_Blood	1.38425e-05	0.00216309	4.34634	Esophagus_Mucosa	2.78989e-05	0.00355965	-4.18997	NA	NA	NA	0	1	1	0	2	NA	NA	1.52739	-4.51585	-0.999886	4.85082	NA	NA	NA	NA	0.126663	6.30637e-06	0.317366	1.2295e-06	NA	NA	NA	NA	0.726228	0.000579842	0.864144	0.000120372	NA	NA
PHF19	NA	NA	NA	Whole_Blood	1.38425e-05	0.00216309	4.34634	Heart_Atrial_Appendage	2.78989e-05	0.00399726	-4.18997	NA	NA	NA	0	1	1	0	2	NA	NA	1.52739	-4.51585	-0.999886	4.85082	NA	NA	NA	NA	0.126663	6.30637e-06	0.317366	1.2295e-06	NA	NA	NA	NA	0.726228	0.000579842	0.858054	0.000130482	NA	NA
PHF19	NA	NA	NA	Whole_Blood	1.38425e-05	0.00216309	4.34634	Heart_Left_Ventricle	2.78989e-05	0.00428461	-4.18997	NA	NA	NA	0	1	1	0	2	NA	NA	1.52739	-4.51585	-0.999886	4.85082	NA	NA	NA	NA	0.126663	6.30637e-06	0.317366	1.2295e-06	NA	NA	NA	NA	0.726228	0.000579842	0.862932	0.000134103	NA	NA
PHF19	NA	NA	NA	Whole_Blood	1.38425e-05	0.00216309	4.34634	Minor_Salivary_Gland	2.78989e-05	0.00369514	-4.18997	NA	NA	NA	0	1	1	0	2	NA	NA	1.52739	-4.51585	-0.999886	4.85082	NA	NA	NA	NA	0.126663	6.30637e-06	0.317366	1.2295e-06	NA	NA	NA	NA	0.726228	0.000579842	0.858652	0.000125683	NA	NA
PHF19	NA	NA	NA	Whole_Blood	1.38425e-05	0.00216309	4.34634	Testis	2.78989e-05	0.00431475	-4.18997	NA	NA	NA	0	1	1	0	2	NA	NA	1.52739	-4.51585	-0.999886	4.85082	NA	NA	NA	NA	0.126663	6.30637e-06	0.317366	1.2295e-06	NA	NA	NA	NA	0.726228	0.000579842	0.869705	0.000145827	NA	NA
PHF19	NA	NA	NA	Whole_Blood	1.38425e-05	0.00216309	4.34634	Uterus	2.78989e-05	0.00368141	-4.18997	NA	NA	NA	0	1	1	0	2	NA	NA	1.52739	-4.51585	-0.999886	4.85082	NA	NA	NA	NA	0.126663	6.30637e-06	0.317366	1.2295e-06	NA	NA	NA	NA	0.726228	0.000579842	0.859349	0.000127671	NA	NA
PHF19	NA	NA	NA	Whole_Blood	1.38425e-05	0.00216309	4.34634	Whole_Blood	2.78989e-05	0.00360071	-4.18997	NA	NA	NA	0	1	1	0	2	NA	NA	1.52739	-4.51585	-0.999886	4.85082	NA	NA	NA	NA	0.126663	6.30637e-06	0.317366	1.2295e-06	NA	NA	NA	NA	0.726228	0.000579842	0.85855	0.000116061	NA	NA
PHF19	NA	NA	NA	Whole_Blood	1.38425e-05	0.00216309	4.34634	smultixcan	2.69834e-05	0.00347089	0.120442	NA	NA	NA	0	1	1	0	2	NA	NA	1.52739	-4.51585	0.0521918	-0.580998	NA	NA	NA	NA	0.126663	6.30637e-06	0.739785	2.63232e-05	NA	NA	NA	NA	0.726228	0.000579842	0.961323	0.0016023	NA	NA
PHF19	NA	NA	NA	smultixcan	0.000106622	0.00593271	1.23758	Adipose_Visceral_Omentum	2.78989e-05	0.00344698	-4.18997	NA	NA	NA	0	1	1	0	2	NA	NA	0.248475	-1.45829	-0.999886	4.85082	NA	NA	NA	NA	0.107074	2.56652e-07	0.317366	1.2295e-06	NA	NA	NA	NA	0.608556	1.79953e-05	0.855119	0.000121372	NA	NA
PHF19	NA	NA	NA	smultixcan	0.000106622	0.00593271	1.23758	Artery_Aorta	2.78989e-05	0.00361061	-4.18997	NA	NA	NA	0	1	1	0	2	NA	NA	0.248475	-1.45829	-0.999886	4.85082	NA	NA	NA	NA	0.107074	2.56652e-07	0.317366	1.2295e-06	NA	NA	NA	NA	0.608556	1.79953e-05	0.858272	0.000116326	NA	NA
PHF19	NA	NA	NA	smultixcan	0.000106622	0.00593271	1.23758	Artery_Coronary	2.78989e-05	0.00347085	-4.18997	NA	NA	NA	0	1	1	0	2	NA	NA	0.248475	-1.45829	-0.999886	4.85082	NA	NA	NA	NA	0.107074	2.56652e-07	0.317366	1.2295e-06	NA	NA	NA	NA	0.608556	1.79953e-05	0.848283	0.00013554	NA	NA
PHF19	NA	NA	NA	smultixcan	0.000106622	0.00593271	1.23758	Cells_Cultured_fibroblasts	2.78989e-05	0.00343583	-4.18997	NA	NA	NA	0	1	1	0	2	NA	NA	0.248475	-1.45829	-0.999886	4.85082	NA	NA	NA	NA	0.107074	2.56652e-07	0.317366	1.2295e-06	NA	NA	NA	NA	0.608556	1.79953e-05	0.850976	0.000126221	NA	NA
PHF19	NA	NA	NA	smultixcan	0.000106622	0.00593271	1.23758	Colon_Transverse	2.78989e-05	0.00368833	-4.18997	NA	NA	NA	0	1	1	0	2	NA	NA	0.248475	-1.45829	-0.999886	4.85082	NA	NA	NA	NA	0.107074	2.56652e-07	0.317366	1.2295e-06	NA	NA	NA	NA	0.608556	1.79953e-05	0.863622	0.000133526	NA	NA
PHF19	NA	NA	NA	smultixcan	0.000106622	0.00593271	1.23758	Esophagus_Gastroesophageal_Junction	2.78989e-05	0.00344091	-4.18997	NA	NA	NA	0	1	1	0	2	NA	NA	0.248475	-1.45829	-0.999886	4.85082	NA	NA	NA	NA	0.107074	2.56652e-07	0.317366	1.2295e-06	NA	NA	NA	NA	0.608556	1.79953e-05	0.86063	0.000119695	NA	NA
PHF19	NA	NA	NA	smultixcan	0.000106622	0.00593271	1.23758	Esophagus_Mucosa	2.78989e-05	0.00355965	-4.18997	NA	NA	NA	0	1	1	0	2	NA	NA	0.248475	-1.45829	-0.999886	4.85082	NA	NA	NA	NA	0.107074	2.56652e-07	0.317366	1.2295e-06	NA	NA	NA	NA	0.608556	1.79953e-05	0.864144	0.000120372	NA	NA
PHF19	NA	NA	NA	smultixcan	0.000106622	0.00593271	1.23758	Heart_Atrial_Appendage	2.78989e-05	0.00399726	-4.18997	NA	NA	NA	0	1	1	0	2	NA	NA	0.248475	-1.45829	-0.999886	4.85082	NA	NA	NA	NA	0.107074	2.56652e-07	0.317366	1.2295e-06	NA	NA	NA	NA	0.608556	1.79953e-05	0.858054	0.000130482	NA	NA
PHF19	NA	NA	NA	smultixcan	0.000106622	0.00593271	1.23758	Heart_Left_Ventricle	2.78989e-05	0.00428461	-4.18997	NA	NA	NA	0	1	1	0	2	NA	NA	0.248475	-1.45829	-0.999886	4.85082	NA	NA	NA	NA	0.107074	2.56652e-07	0.317366	1.2295e-06	NA	NA	NA	NA	0.608556	1.79953e-05	0.862932	0.000134103	NA	NA
PHF19	NA	NA	NA	smultixcan	0.000106622	0.00593271	1.23758	Minor_Salivary_Gland	2.78989e-05	0.00369514	-4.18997	NA	NA	NA	0	1	1	0	2	NA	NA	0.248475	-1.45829	-0.999886	4.85082	NA	NA	NA	NA	0.107074	2.56652e-07	0.317366	1.2295e-06	NA	NA	NA	NA	0.608556	1.79953e-05	0.858652	0.000125683	NA	NA
PHF19	NA	NA	NA	smultixcan	0.000106622	0.00593271	1.23758	Testis	2.78989e-05	0.00431475	-4.18997	NA	NA	NA	0	1	1	0	2	NA	NA	0.248475	-1.45829	-0.999886	4.85082	NA	NA	NA	NA	0.107074	2.56652e-07	0.317366	1.2295e-06	NA	NA	NA	NA	0.608556	1.79953e-05	0.869705	0.000145827	NA	NA
PHF19	NA	NA	NA	smultixcan	0.000106622	0.00593271	1.23758	Uterus	2.78989e-05	0.00368141	-4.18997	NA	NA	NA	0	1	1	0	2	NA	NA	0.248475	-1.45829	-0.999886	4.85082	NA	NA	NA	NA	0.107074	2.56652e-07	0.317366	1.2295e-06	NA	NA	NA	NA	0.608556	1.79953e-05	0.859349	0.000127671	NA	NA
PHF19	NA	NA	NA	smultixcan	0.000106622	0.00593271	1.23758	Whole_Blood	2.78989e-05	0.00360071	-4.18997	NA	NA	NA	0	1	1	0	2	NA	NA	0.248475	-1.45829	-0.999886	4.85082	NA	NA	NA	NA	0.107074	2.56652e-07	0.317366	1.2295e-06	NA	NA	NA	NA	0.608556	1.79953e-05	0.85855	0.000116061	NA	NA
PHF19	NA	NA	NA	smultixcan	0.000106622	0.00593271	1.23758	smultixcan	2.69834e-05	0.00347089	0.120442	NA	NA	NA	0	1	1	0	2	NA	NA	0.248475	-1.45829	0.0521918	-0.580998	NA	NA	NA	NA	0.107074	2.56652e-07	0.739785	2.63232e-05	NA	NA	NA	NA	0.608556	1.79953e-05	0.961323	0.0016023	NA	NA
PLCD3	NA	NA	NA	Lung	3.23005e-05	0.00405452	-4.15661	Adipose_Subcutaneous	3.23005e-05	0.0039018	-4.15661	NA	NA	NA	0	1	1	0	2	NA	NA	-0.9102	4.81674	-0.9102	4.81674	NA	NA	NA	NA	0.362717	1.45922e-06	0.362717	1.45922e-06	NA	NA	NA	NA	0.897342	0.000164351	0.877136	0.000144021	NA	NA
PLCD3	NA	NA	NA	Lung	3.23005e-05	0.00405452	-4.15661	Adipose_Visceral_Omentum	3.23005e-05	0.00383784	-4.15661	NA	NA	NA	0	1	1	0	2	NA	NA	-0.9102	4.81674	-0.9102	4.81674	NA	NA	NA	NA	0.362717	1.45922e-06	0.362717	1.45922e-06	NA	NA	NA	NA	0.897342	0.000164351	0.872968	0.000139708	NA	NA
PLCD3	NA	NA	NA	Lung	3.23005e-05	0.00405452	-4.15661	Adrenal_Gland	3.23005e-05	0.00368613	4.15661	NA	NA	NA	0	1	1	0	2	NA	NA	-0.9102	4.81674	0.9102	-4.81674	NA	NA	NA	NA	0.362717	1.45922e-06	0.362717	1.45922e-06	NA	NA	NA	NA	0.897342	0.000164351	0.883156	0.00014802	NA	NA
PLCD3	NA	NA	NA	Lung	3.23005e-05	0.00405452	-4.15661	Artery_Tibial	3.23005e-05	0.00383832	-4.15661	NA	NA	NA	0	1	1	0	2	NA	NA	-0.9102	4.81674	-0.9102	4.81674	NA	NA	NA	NA	0.362717	1.45922e-06	0.362717	1.45922e-06	NA	NA	NA	NA	0.897342	0.000164351	0.872287	0.000137137	NA	NA
PLCD3	NA	NA	NA	Lung	3.23005e-05	0.00405452	-4.15661	Brain_Cerebellar_Hemisphere	3.23005e-05	0.00418477	-4.15661	NA	NA	NA	0	1	1	0	2	NA	NA	-0.9102	4.81674	-0.9102	4.81674	NA	NA	NA	NA	0.362717	1.45922e-06	0.362717	1.45922e-06	NA	NA	NA	NA	0.897342	0.000164351	0.87353	0.000132394	NA	NA
PLCD3	NA	NA	NA	Lung	3.23005e-05	0.00405452	-4.15661	Brain_Frontal_Cortex_BA9	3.23005e-05	0.00466263	4.15661	NA	NA	NA	0	1	1	0	2	NA	NA	-0.9102	4.81674	0.9102	-4.81674	NA	NA	NA	NA	0.362717	1.45922e-06	0.362717	1.45922e-06	NA	NA	NA	NA	0.897342	0.000164351	0.874719	0.000147458	NA	NA
PLCD3	NA	NA	NA	Lung	3.23005e-05	0.00405452	-4.15661	Brain_Nucleus_accumbens_basal_ganglia	3.23005e-05	0.00478937	4.15661	NA	NA	NA	0	1	1	0	2	NA	NA	-0.9102	4.81674	0.9102	-4.81674	NA	NA	NA	NA	0.362717	1.45922e-06	0.362717	1.45922e-06	NA	NA	NA	NA	0.897342	0.000164351	0.877034	0.000153356	NA	NA
PLCD3	NA	NA	NA	Lung	3.23005e-05	0.00405452	-4.15661	Breast_Mammary_Tissue	3.23005e-05	0.00380049	4.15661	NA	NA	NA	0	1	1	0	2	NA	NA	-0.9102	4.81674	0.9102	-4.81674	NA	NA	NA	NA	0.362717	1.45922e-06	0.362717	1.45922e-06	NA	NA	NA	NA	0.897342	0.000164351	0.880222	0.000141304	NA	NA
PLCD3	NA	NA	NA	Lung	3.23005e-05	0.00405452	-4.15661	Cells_Cultured_fibroblasts	3.23005e-05	0.00382748	-4.15661	NA	NA	NA	0	1	1	0	2	NA	NA	-0.9102	4.81674	-0.9102	4.81674	NA	NA	NA	NA	0.362717	1.45922e-06	0.362717	1.45922e-06	NA	NA	NA	NA	0.897342	0.000164351	0.867896	0.000143772	NA	NA
PLCD3	NA	NA	NA	Lung	3.23005e-05	0.00405452	-4.15661	Colon_Sigmoid	3.23005e-05	0.0040263	4.15661	NA	NA	NA	0	1	1	0	2	NA	NA	-0.9102	4.81674	0.9102	-4.81674	NA	NA	NA	NA	0.362717	1.45922e-06	0.362717	1.45922e-06	NA	NA	NA	NA	0.897342	0.000164351	0.8803	0.000137179	NA	NA
PLCD3	NA	NA	NA	Lung	3.23005e-05	0.00405452	-4.15661	Colon_Transverse	3.23005e-05	0.00413023	-4.15661	NA	NA	NA	0	1	1	0	2	NA	NA	-0.9102	4.81674	-0.9102	4.81674	NA	NA	NA	NA	0.362717	1.45922e-06	0.362717	1.45922e-06	NA	NA	NA	NA	0.897342	0.000164351	0.88338	0.000152359	NA	NA
PLCD3	NA	NA	NA	Lung	3.23005e-05	0.00405452	-4.15661	Esophagus_Gastroesophageal_Junction	3.23005e-05	0.00380387	4.15661	NA	NA	NA	0	1	1	0	2	NA	NA	-0.9102	4.81674	0.9102	-4.81674	NA	NA	NA	NA	0.362717	1.45922e-06	0.362717	1.45922e-06	NA	NA	NA	NA	0.897342	0.000164351	0.879604	0.000138309	NA	NA
PLCD3	NA	NA	NA	Lung	3.23005e-05	0.00405452	-4.15661	Esophagus_Mucosa	3.23005e-05	0.00394207	-4.15661	NA	NA	NA	0	1	1	0	2	NA	NA	-0.9102	4.81674	-0.9102	4.81674	NA	NA	NA	NA	0.362717	1.45922e-06	0.362717	1.45922e-06	NA	NA	NA	NA	0.897342	0.000164351	0.883865	0.000136909	NA	NA
PLCD3	NA	NA	NA	Lung	3.23005e-05	0.00405452	-4.15661	Heart_Atrial_Appendage	3.23005e-05	0.00436087	-4.15661	NA	NA	NA	0	1	1	0	2	NA	NA	-0.9102	4.81674	-0.9102	4.81674	NA	NA	NA	NA	0.362717	1.45922e-06	0.362717	1.45922e-06	NA	NA	NA	NA	0.897342	0.000164351	0.875085	0.000150405	NA	NA
PLCD3	NA	NA	NA	Lung	3.23005e-05	0.00405452	-4.15661	Minor_Salivary_Gland	3.23005e-05	0.00409112	-4.15661	NA	NA	NA	0	1	1	0	2	NA	NA	-0.9102	4.81674	-0.9102	4.81674	NA	NA	NA	NA	0.362717	1.45922e-06	0.362717	1.45922e-06	NA	NA	NA	NA	0.897342	0.000164351	0.879173	0.00014463	NA	NA
PLCD3	NA	NA	NA	Lung	3.23005e-05	0.00405452	-4.15661	Nerve_Tibial	3.23005e-05	0.0041673	-4.15661	NA	NA	NA	0	1	1	0	2	NA	NA	-0.9102	4.81674	-0.9102	4.81674	NA	NA	NA	NA	0.362717	1.45922e-06	0.362717	1.45922e-06	NA	NA	NA	NA	0.897342	0.000164351	0.878241	0.000146823	NA	NA
PLCD3	NA	NA	NA	Lung	3.23005e-05	0.00405452	-4.15661	Ovary	3.23005e-05	0.00414648	4.15661	NA	NA	NA	0	1	1	0	2	NA	NA	-0.9102	4.81674	0.9102	-4.81674	NA	NA	NA	NA	0.362717	1.45922e-06	0.362717	1.45922e-06	NA	NA	NA	NA	0.897342	0.000164351	0.876412	0.000147795	NA	NA
PLCD3	NA	NA	NA	Lung	3.23005e-05	0.00405452	-4.15661	Prostate	3.23005e-05	0.00397552	4.15661	NA	NA	NA	0	1	1	0	2	NA	NA	-0.9102	4.81674	0.9102	-4.81674	NA	NA	NA	NA	0.362717	1.45922e-06	0.362717	1.45922e-06	NA	NA	NA	NA	0.897342	0.000164351	0.881282	0.00014826	NA	NA
PLCD3	NA	NA	NA	Lung	3.23005e-05	0.00405452	-4.15661	Small_Intestine_Terminal_Ileum	3.23005e-05	0.00397049	4.15661	NA	NA	NA	0	1	1	0	2	NA	NA	-0.9102	4.81674	0.9102	-4.81674	NA	NA	NA	NA	0.362717	1.45922e-06	0.362717	1.45922e-06	NA	NA	NA	NA	0.897342	0.000164351	0.883751	0.00014084	NA	NA
PLCD3	NA	NA	NA	Lung	3.23005e-05	0.00405452	-4.15661	Stomach	3.23005e-05	0.00429933	4.15661	NA	NA	NA	0	1	1	0	2	NA	NA	-0.9102	4.81674	0.9102	-4.81674	NA	NA	NA	NA	0.362717	1.45922e-06	0.362717	1.45922e-06	NA	NA	NA	NA	0.897342	0.000164351	0.883584	0.000153494	NA	NA
PLCD3	NA	NA	NA	Lung	3.23005e-05	0.00405452	-4.15661	Testis	3.23005e-05	0.00485285	-4.15661	NA	NA	NA	0	1	1	0	2	NA	NA	-0.9102	4.81674	-0.9102	4.81674	NA	NA	NA	NA	0.362717	1.45922e-06	0.362717	1.45922e-06	NA	NA	NA	NA	0.897342	0.000164351	0.886505	0.000168673	NA	NA
PLCD3	NA	NA	NA	Lung	3.23005e-05	0.00405452	-4.15661	Thyroid	3.23005e-05	0.00382736	4.15661	NA	NA	NA	0	1	1	0	2	NA	NA	-0.9102	4.81674	0.9102	-4.81674	NA	NA	NA	NA	0.362717	1.45922e-06	0.362717	1.45922e-06	NA	NA	NA	NA	0.897342	0.000164351	0.875827	0.000138714	NA	NA
PLCD3	NA	NA	NA	Lung	3.23005e-05	0.00405452	-4.15661	Uterus	3.23005e-05	0.00396895	4.15661	NA	NA	NA	0	1	1	0	2	NA	NA	-0.9102	4.81674	0.9102	-4.81674	NA	NA	NA	NA	0.362717	1.45922e-06	0.362717	1.45922e-06	NA	NA	NA	NA	0.897342	0.000164351	0.877257	0.000147009	NA	NA
PLCD3	NA	NA	NA	Lung	3.23005e-05	0.00405452	-4.15661	Vagina	3.23005e-05	0.0042191	-4.15661	NA	NA	NA	0	1	1	0	2	NA	NA	-0.9102	4.81674	-0.9102	4.81674	NA	NA	NA	NA	0.362717	1.45922e-06	0.362717	1.45922e-06	NA	NA	NA	NA	0.897342	0.000164351	0.878179	0.0001524	NA	NA
PLCD3	NA	NA	NA	Lung	3.23005e-05	0.00405452	-4.15661	smultixcan	3.23005e-05	0.00397165	-0.593801	NA	NA	NA	0	1	1	0	2	NA	NA	-0.9102	4.81674	-0.130029	0.688106	NA	NA	NA	NA	0.362717	1.45922e-06	0.362717	1.45922e-06	NA	NA	NA	NA	0.897342	0.000164351	0.867035	0.000138693	NA	NA
PLCE1	NA	NA	NA	Brain_Cerebellar_Hemisphere	1.7017e-05	0.00364085	-4.30082	Heart_Atrial_Appendage	2.39226e-07	6.70907e-05	-5.16595	NA	NA	NA	0	1	1	0	2	NA	NA	-0.972107	5.02857	-1.60277	5.58155	NA	NA	NA	NA	0.330997	4.94145e-07	0.108986	2.38383e-08	NA	NA	NA	NA	0.900845	8.20281e-05	0.704572	4.35071e-06	NA	NA
PLCE1	NA	NA	NA	Brain_Cerebellar_Hemisphere	1.7017e-05	0.00364085	-4.30082	Thyroid	6.81732e-06	0.00113024	-4.49931	NA	NA	NA	0	1	1	0	2	NA	NA	-0.972107	5.02857	-1.81946	4.44783	NA	NA	NA	NA	0.330997	4.94145e-07	0.0688407	8.6742e-06	NA	NA	NA	NA	0.900845	8.20281e-05	0.646729	0.000629193	NA	NA
PLCE1	NA	NA	NA	Lung	2.39762e-05	0.00336989	-4.22423	Heart_Atrial_Appendage	2.39226e-07	6.70907e-05	-5.16595	NA	NA	NA	0	1	1	0	2	NA	NA	-1.15153	4.69992	-1.60277	5.58155	NA	NA	NA	NA	0.249514	2.60261e-06	0.108986	2.38383e-08	NA	NA	NA	NA	0.848496	0.00026359	0.704572	4.35071e-06	NA	NA
PLCE1	NA	NA	NA	Lung	2.39762e-05	0.00336989	-4.22423	Thyroid	6.81732e-06	0.00113024	-4.49931	NA	NA	NA	0	1	1	0	2	NA	NA	-1.15153	4.69992	-1.81946	4.44783	NA	NA	NA	NA	0.249514	2.60261e-06	0.0688407	8.6742e-06	NA	NA	NA	NA	0.848496	0.00026359	0.646729	0.000629193	NA	NA
PLS1	NA	NA	NA	Adipose_Subcutaneous	7.4423e-05	0.00851836	-3.96168	Colon_Transverse	9.50735e-05	0.00899641	-3.90283	NA	NA	NA	0	1	1	0	2	NA	NA	-0.716582	4.769	-0.587077	4.77747	NA	NA	NA	NA	0.473632	1.85147e-06	0.557152	1.77519e-06	NA	NA	NA	NA	0.928058	0.000222799	0.932492	0.000180756	NA	NA
PLS1	NA	NA	NA	Adipose_Subcutaneous	7.4423e-05	0.00851836	-3.96168	Pituitary	9.50735e-05	0.0097769	-3.90283	NA	NA	NA	0	1	1	0	2	NA	NA	-0.716582	4.769	-0.587077	4.75566	NA	NA	NA	NA	0.473632	1.85147e-06	0.557152	1.97795e-06	NA	NA	NA	NA	0.928058	0.000222799	0.938537	0.00019417	NA	NA
PLS1	NA	NA	NA	Adipose_Subcutaneous	7.4423e-05	0.00851836	-3.96168	Small_Intestine_Terminal_Ileum	9.50735e-05	0.00882047	-3.90283	NA	NA	NA	0	1	1	0	2	NA	NA	-0.716582	4.769	-0.587077	4.83299	NA	NA	NA	NA	0.473632	1.85147e-06	0.557152	1.34495e-06	NA	NA	NA	NA	0.928058	0.000222799	0.93448	0.000132742	NA	NA
PLS1	NA	NA	NA	Adipose_Visceral_Omentum	9.50735e-05	0.00981254	-3.90283	Colon_Transverse	9.50735e-05	0.00899641	-3.90283	NA	NA	NA	0	1	1	0	2	NA	NA	-0.587077	4.64319	-0.587077	4.77747	NA	NA	NA	NA	0.557152	3.43067e-06	0.557152	1.77519e-06	NA	NA	NA	NA	0.955834	0.000375511	0.932492	0.000180756	NA	NA
PLS1	NA	NA	NA	Adipose_Visceral_Omentum	9.50735e-05	0.00981254	-3.90283	Pituitary	9.50735e-05	0.0097769	-3.90283	NA	NA	NA	0	1	1	0	2	NA	NA	-0.587077	4.64319	-0.587077	4.75566	NA	NA	NA	NA	0.557152	3.43067e-06	0.557152	1.97795e-06	NA	NA	NA	NA	0.955834	0.000375511	0.938537	0.00019417	NA	NA
PLS1	NA	NA	NA	Adipose_Visceral_Omentum	9.50735e-05	0.00981254	-3.90283	Small_Intestine_Terminal_Ileum	9.50735e-05	0.00882047	-3.90283	NA	NA	NA	0	1	1	0	2	NA	NA	-0.587077	4.64319	-0.587077	4.83299	NA	NA	NA	NA	0.557152	3.43067e-06	0.557152	1.34495e-06	NA	NA	NA	NA	0.955834	0.000375511	0.93448	0.000132742	NA	NA
PLS1	NA	NA	NA	Artery_Aorta	9.50735e-05	0.00995239	-3.90283	Colon_Transverse	9.50735e-05	0.00899641	-3.90283	NA	NA	NA	0	1	1	0	2	NA	NA	-0.587077	4.85351	-0.587077	4.77747	NA	NA	NA	NA	0.557152	1.21297e-06	0.557152	1.77519e-06	NA	NA	NA	NA	0.941571	0.000166468	0.932492	0.000180756	NA	NA
PLS1	NA	NA	NA	Artery_Aorta	9.50735e-05	0.00995239	-3.90283	Pituitary	9.50735e-05	0.0097769	-3.90283	NA	NA	NA	0	1	1	0	2	NA	NA	-0.587077	4.85351	-0.587077	4.75566	NA	NA	NA	NA	0.557152	1.21297e-06	0.557152	1.97795e-06	NA	NA	NA	NA	0.941571	0.000166468	0.938537	0.00019417	NA	NA
PLS1	NA	NA	NA	Artery_Aorta	9.50735e-05	0.00995239	-3.90283	Small_Intestine_Terminal_Ileum	9.50735e-05	0.00882047	-3.90283	NA	NA	NA	0	1	1	0	2	NA	NA	-0.587077	4.85351	-0.587077	4.83299	NA	NA	NA	NA	0.557152	1.21297e-06	0.557152	1.34495e-06	NA	NA	NA	NA	0.941571	0.000166468	0.93448	0.000132742	NA	NA
PLS1	NA	NA	NA	Artery_Tibial	9.50735e-05	0.00957228	-3.90283	Colon_Transverse	9.50735e-05	0.00899641	-3.90283	NA	NA	NA	0	1	1	0	2	NA	NA	-0.587077	4.83299	-0.587077	4.77747	NA	NA	NA	NA	0.557152	1.34495e-06	0.557152	1.77519e-06	NA	NA	NA	NA	0.947251	0.000146392	0.932492	0.000180756	NA	NA
PLS1	NA	NA	NA	Artery_Tibial	9.50735e-05	0.00957228	-3.90283	Pituitary	9.50735e-05	0.0097769	-3.90283	NA	NA	NA	0	1	1	0	2	NA	NA	-0.587077	4.83299	-0.587077	4.75566	NA	NA	NA	NA	0.557152	1.34495e-06	0.557152	1.97795e-06	NA	NA	NA	NA	0.947251	0.000146392	0.938537	0.00019417	NA	NA
PLS1	NA	NA	NA	Artery_Tibial	9.50735e-05	0.00957228	-3.90283	Small_Intestine_Terminal_Ileum	9.50735e-05	0.00882047	-3.90283	NA	NA	NA	0	1	1	0	2	NA	NA	-0.587077	4.83299	-0.587077	4.83299	NA	NA	NA	NA	0.557152	1.34495e-06	0.557152	1.34495e-06	NA	NA	NA	NA	0.947251	0.000146392	0.93448	0.000132742	NA	NA
PLS1	NA	NA	NA	Breast_Mammary_Tissue	9.50735e-05	0.00980949	-3.90283	Colon_Transverse	9.50735e-05	0.00899641	-3.90283	NA	NA	NA	0	1	1	0	2	NA	NA	-0.587077	4.83299	-0.587077	4.77747	NA	NA	NA	NA	0.557152	1.34495e-06	0.557152	1.77519e-06	NA	NA	NA	NA	0.943528	0.000158276	0.932492	0.000180756	NA	NA
PLS1	NA	NA	NA	Breast_Mammary_Tissue	9.50735e-05	0.00980949	-3.90283	Pituitary	9.50735e-05	0.0097769	-3.90283	NA	NA	NA	0	1	1	0	2	NA	NA	-0.587077	4.83299	-0.587077	4.75566	NA	NA	NA	NA	0.557152	1.34495e-06	0.557152	1.97795e-06	NA	NA	NA	NA	0.943528	0.000158276	0.938537	0.00019417	NA	NA
PLS1	NA	NA	NA	Breast_Mammary_Tissue	9.50735e-05	0.00980949	-3.90283	Small_Intestine_Terminal_Ileum	9.50735e-05	0.00882047	-3.90283	NA	NA	NA	0	1	1	0	2	NA	NA	-0.587077	4.83299	-0.587077	4.83299	NA	NA	NA	NA	0.557152	1.34495e-06	0.557152	1.34495e-06	NA	NA	NA	NA	0.943528	0.000158276	0.93448	0.000132742	NA	NA
PLS1	NA	NA	NA	Esophagus_Gastroesophageal_Junction	9.50735e-05	0.00918967	-3.90283	Colon_Transverse	9.50735e-05	0.00899641	-3.90283	NA	NA	NA	0	1	1	0	2	NA	NA	-0.587077	4.56041	-0.587077	4.77747	NA	NA	NA	NA	0.557152	5.1053e-06	0.557152	1.77519e-06	NA	NA	NA	NA	0.947543	0.000452242	0.932492	0.000180756	NA	NA
PLS1	NA	NA	NA	Esophagus_Gastroesophageal_Junction	9.50735e-05	0.00918967	-3.90283	Pituitary	9.50735e-05	0.0097769	-3.90283	NA	NA	NA	0	1	1	0	2	NA	NA	-0.587077	4.56041	-0.587077	4.75566	NA	NA	NA	NA	0.557152	5.1053e-06	0.557152	1.97795e-06	NA	NA	NA	NA	0.947543	0.000452242	0.938537	0.00019417	NA	NA
PLS1	NA	NA	NA	Esophagus_Gastroesophageal_Junction	9.50735e-05	0.00918967	-3.90283	Small_Intestine_Terminal_Ileum	9.50735e-05	0.00882047	-3.90283	NA	NA	NA	0	1	1	0	2	NA	NA	-0.587077	4.56041	-0.587077	4.83299	NA	NA	NA	NA	0.557152	5.1053e-06	0.557152	1.34495e-06	NA	NA	NA	NA	0.947543	0.000452242	0.93448	0.000132742	NA	NA
PLS1	NA	NA	NA	Nerve_Tibial	9.50735e-05	0.00976069	-3.90283	Colon_Transverse	9.50735e-05	0.00899641	-3.90283	NA	NA	NA	0	1	1	0	2	NA	NA	-0.587077	4.80196	-0.587077	4.77747	NA	NA	NA	NA	0.557152	1.5712e-06	0.557152	1.77519e-06	NA	NA	NA	NA	0.934668	0.000201558	0.932492	0.000180756	NA	NA
PLS1	NA	NA	NA	Nerve_Tibial	9.50735e-05	0.00976069	-3.90283	Pituitary	9.50735e-05	0.0097769	-3.90283	NA	NA	NA	0	1	1	0	2	NA	NA	-0.587077	4.80196	-0.587077	4.75566	NA	NA	NA	NA	0.557152	1.5712e-06	0.557152	1.97795e-06	NA	NA	NA	NA	0.934668	0.000201558	0.938537	0.00019417	NA	NA
PLS1	NA	NA	NA	Nerve_Tibial	9.50735e-05	0.00976069	-3.90283	Small_Intestine_Terminal_Ileum	9.50735e-05	0.00882047	-3.90283	NA	NA	NA	0	1	1	0	2	NA	NA	-0.587077	4.80196	-0.587077	4.83299	NA	NA	NA	NA	0.557152	1.5712e-06	0.557152	1.34495e-06	NA	NA	NA	NA	0.934668	0.000201558	0.93448	0.000132742	NA	NA
PLS1	NA	NA	NA	Thyroid	9.50735e-05	0.00977535	-3.90283	Colon_Transverse	9.50735e-05	0.00899641	-3.90283	NA	NA	NA	0	1	1	0	2	NA	NA	-0.587077	4.83299	-0.587077	4.77747	NA	NA	NA	NA	0.557152	1.34495e-06	0.557152	1.77519e-06	NA	NA	NA	NA	0.94179	0.00016445	0.932492	0.000180756	NA	NA
PLS1	NA	NA	NA	Thyroid	9.50735e-05	0.00977535	-3.90283	Pituitary	9.50735e-05	0.0097769	-3.90283	NA	NA	NA	0	1	1	0	2	NA	NA	-0.587077	4.83299	-0.587077	4.75566	NA	NA	NA	NA	0.557152	1.34495e-06	0.557152	1.97795e-06	NA	NA	NA	NA	0.94179	0.00016445	0.938537	0.00019417	NA	NA
PLS1	NA	NA	NA	Thyroid	9.50735e-05	0.00977535	-3.90283	Small_Intestine_Terminal_Ileum	9.50735e-05	0.00882047	-3.90283	NA	NA	NA	0	1	1	0	2	NA	NA	-0.587077	4.83299	-0.587077	4.83299	NA	NA	NA	NA	0.557152	1.34495e-06	0.557152	1.34495e-06	NA	NA	NA	NA	0.94179	0.00016445	0.93448	0.000132742	NA	NA
PLS1	NA	NA	NA	Uterus	9.50735e-05	0.00974911	-3.90283	Colon_Transverse	9.50735e-05	0.00899641	-3.90283	NA	NA	NA	0	1	1	0	2	NA	NA	-0.587077	4.71387	-0.587077	4.77747	NA	NA	NA	NA	0.557152	2.43055e-06	0.557152	1.77519e-06	NA	NA	NA	NA	0.939752	0.000265906	0.932492	0.000180756	NA	NA
PLS1	NA	NA	NA	Uterus	9.50735e-05	0.00974911	-3.90283	Pituitary	9.50735e-05	0.0097769	-3.90283	NA	NA	NA	0	1	1	0	2	NA	NA	-0.587077	4.71387	-0.587077	4.75566	NA	NA	NA	NA	0.557152	2.43055e-06	0.557152	1.97795e-06	NA	NA	NA	NA	0.939752	0.000265906	0.938537	0.00019417	NA	NA
PLS1	NA	NA	NA	Uterus	9.50735e-05	0.00974911	-3.90283	Small_Intestine_Terminal_Ileum	9.50735e-05	0.00882047	-3.90283	NA	NA	NA	0	1	1	0	2	NA	NA	-0.587077	4.71387	-0.587077	4.83299	NA	NA	NA	NA	0.557152	2.43055e-06	0.557152	1.34495e-06	NA	NA	NA	NA	0.939752	0.000265906	0.93448	0.000132742	NA	NA
PLS1	NA	NA	NA	Whole_Blood	9.50735e-05	0.00886185	-3.90283	Colon_Transverse	9.50735e-05	0.00899641	-3.90283	NA	NA	NA	0	1	1	0	2	NA	NA	-0.587077	4.55664	-0.587077	4.77747	NA	NA	NA	NA	0.557152	5.19791e-06	0.557152	1.77519e-06	NA	NA	NA	NA	0.94751	0.000496287	0.932492	0.000180756	NA	NA
PLS1	NA	NA	NA	Whole_Blood	9.50735e-05	0.00886185	-3.90283	Pituitary	9.50735e-05	0.0097769	-3.90283	NA	NA	NA	0	1	1	0	2	NA	NA	-0.587077	4.55664	-0.587077	4.75566	NA	NA	NA	NA	0.557152	5.19791e-06	0.557152	1.97795e-06	NA	NA	NA	NA	0.94751	0.000496287	0.938537	0.00019417	NA	NA
PLS1	NA	NA	NA	Whole_Blood	9.50735e-05	0.00886185	-3.90283	Small_Intestine_Terminal_Ileum	9.50735e-05	0.00882047	-3.90283	NA	NA	NA	0	1	1	0	2	NA	NA	-0.587077	4.55664	-0.587077	4.83299	NA	NA	NA	NA	0.557152	5.19791e-06	0.557152	1.34495e-06	NA	NA	NA	NA	0.94751	0.000496287	0.93448	0.000132742	NA	NA
PMM1	NA	NA	NA	Adipose_Subcutaneous	9.60122e-05	0.00989957	3.90045	Adipose_Subcutaneous	6.82131e-08	2.20493e-05	5.39582	NA	NA	NA	0	1	1	0	2	NA	NA	1.21694	-4.1246	0.76646	-6.57684	NA	NA	NA	NA	0.223628	3.71376e-05	0.443403	4.80536e-11	NA	NA	NA	NA	0.8245	0.00281285	0.901158	1.53808e-08	NA	NA
PMM1	NA	NA	NA	Adipose_Subcutaneous	9.60122e-05	0.00989957	3.90045	Adipose_Visceral_Omentum	6.82131e-08	2.12156e-05	5.39582	NA	NA	NA	0	1	1	0	2	NA	NA	1.21694	-4.1246	0.76646	-6.57684	NA	NA	NA	NA	0.223628	3.71376e-05	0.443403	4.80536e-11	NA	NA	NA	NA	0.8245	0.00281285	0.898853	1.52801e-08	NA	NA
PMM1	NA	NA	NA	Adipose_Subcutaneous	9.60122e-05	0.00989957	3.90045	Adrenal_Gland	6.82131e-08	1.93802e-05	5.39582	NA	NA	NA	0	1	1	0	2	NA	NA	1.21694	-4.1246	0.76646	-6.57684	NA	NA	NA	NA	0.223628	3.71376e-05	0.443403	4.80536e-11	NA	NA	NA	NA	0.8245	0.00281285	0.902956	1.40763e-08	NA	NA
PMM1	NA	NA	NA	Adipose_Subcutaneous	9.60122e-05	0.00989957	3.90045	Artery_Aorta	6.82131e-08	2.11784e-05	-5.39582	NA	NA	NA	0	1	1	0	2	NA	NA	1.21694	-4.1246	-0.76646	6.57684	NA	NA	NA	NA	0.223628	3.71376e-05	0.443403	4.80536e-11	NA	NA	NA	NA	0.8245	0.00281285	0.898944	1.49195e-08	NA	NA
PMM1	NA	NA	NA	Adipose_Subcutaneous	9.60122e-05	0.00989957	3.90045	Artery_Coronary	6.82131e-08	2.14797e-05	-5.39582	NA	NA	NA	0	1	1	0	2	NA	NA	1.21694	-4.1246	-0.76646	6.57684	NA	NA	NA	NA	0.223628	3.71376e-05	0.443403	4.80536e-11	NA	NA	NA	NA	0.8245	0.00281285	0.896738	1.65832e-08	NA	NA
PMM1	NA	NA	NA	Adipose_Subcutaneous	9.60122e-05	0.00989957	3.90045	Artery_Tibial	6.82131e-08	2.04987e-05	-5.39582	NA	NA	NA	0	1	1	0	2	NA	NA	1.21694	-4.1246	-0.76646	6.57684	NA	NA	NA	NA	0.223628	3.71376e-05	0.443403	4.80536e-11	NA	NA	NA	NA	0.8245	0.00281285	0.901309	1.52749e-08	NA	NA
PMM1	NA	NA	NA	Adipose_Subcutaneous	9.60122e-05	0.00989957	3.90045	Brain_Amygdala	6.82131e-08	3.15214e-05	-5.39582	NA	NA	NA	0	1	1	0	2	NA	NA	1.21694	-4.1246	-0.76646	6.57684	NA	NA	NA	NA	0.223628	3.71376e-05	0.443403	4.80536e-11	NA	NA	NA	NA	0.8245	0.00281285	0.914618	2.15418e-08	NA	NA
PMM1	NA	NA	NA	Adipose_Subcutaneous	9.60122e-05	0.00989957	3.90045	Brain_Caudate_basal_ganglia	6.82131e-08	2.49246e-05	-5.39582	NA	NA	NA	0	1	1	0	2	NA	NA	1.21694	-4.1246	-0.76646	6.57684	NA	NA	NA	NA	0.223628	3.71376e-05	0.443403	4.80536e-11	NA	NA	NA	NA	0.8245	0.00281285	0.903702	1.56805e-08	NA	NA
PMM1	NA	NA	NA	Adipose_Subcutaneous	9.60122e-05	0.00989957	3.90045	Brain_Cerebellar_Hemisphere	6.82131e-08	2.06681e-05	-5.39582	NA	NA	NA	0	1	1	0	2	NA	NA	1.21694	-4.1246	-0.76646	6.57684	NA	NA	NA	NA	0.223628	3.71376e-05	0.443403	4.80536e-11	NA	NA	NA	NA	0.8245	0.00281285	0.896866	1.45612e-08	NA	NA
PMM1	NA	NA	NA	Adipose_Subcutaneous	9.60122e-05	0.00989957	3.90045	Brain_Cerebellum	6.82131e-08	2.10137e-05	-5.39582	NA	NA	NA	0	1	1	0	2	NA	NA	1.21694	-4.1246	-0.76646	6.57684	NA	NA	NA	NA	0.223628	3.71376e-05	0.443403	4.80536e-11	NA	NA	NA	NA	0.8245	0.00281285	0.89769	1.54598e-08	NA	NA
PMM1	NA	NA	NA	Adipose_Subcutaneous	9.60122e-05	0.00989957	3.90045	Brain_Cortex	6.82131e-08	2.37426e-05	-5.39582	NA	NA	NA	0	1	1	0	2	NA	NA	1.21694	-4.1246	-0.76646	6.57684	NA	NA	NA	NA	0.223628	3.71376e-05	0.443403	4.80536e-11	NA	NA	NA	NA	0.8245	0.00281285	0.900317	1.54202e-08	NA	NA
PMM1	NA	NA	NA	Adipose_Subcutaneous	9.60122e-05	0.00989957	3.90045	Brain_Frontal_Cortex_BA9	6.82131e-08	2.20887e-05	-5.39582	NA	NA	NA	0	1	1	0	2	NA	NA	1.21694	-4.1246	-0.76646	6.57684	NA	NA	NA	NA	0.223628	3.71376e-05	0.443403	4.80536e-11	NA	NA	NA	NA	0.8245	0.00281285	0.898087	1.49927e-08	NA	NA
PMM1	NA	NA	NA	Adipose_Subcutaneous	9.60122e-05	0.00989957	3.90045	Brain_Hippocampus	2.515e-06	0.00076411	4.70691	NA	NA	NA	0	1	1	0	2	NA	NA	1.21694	-4.1246	0.834581	-5.516	NA	NA	NA	NA	0.223628	3.71376e-05	0.403954	3.468e-08	NA	NA	NA	NA	0.8245	0.00281285	0.90325	7.67909e-06	NA	NA
PMM1	NA	NA	NA	Adipose_Subcutaneous	9.60122e-05	0.00989957	3.90045	Brain_Hypothalamus	6.82131e-08	2.9674e-05	-5.39582	NA	NA	NA	0	1	1	0	2	NA	NA	1.21694	-4.1246	-0.76646	6.57684	NA	NA	NA	NA	0.223628	3.71376e-05	0.443403	4.80536e-11	NA	NA	NA	NA	0.8245	0.00281285	0.907033	1.8056e-08	NA	NA
PMM1	NA	NA	NA	Adipose_Subcutaneous	9.60122e-05	0.00989957	3.90045	Brain_Nucleus_accumbens_basal_ganglia	6.82131e-08	2.32701e-05	5.39582	NA	NA	NA	0	1	1	0	2	NA	NA	1.21694	-4.1246	0.76646	-6.57684	NA	NA	NA	NA	0.223628	3.71376e-05	0.443403	4.80536e-11	NA	NA	NA	NA	0.8245	0.00281285	0.900819	1.60031e-08	NA	NA
PMM1	NA	NA	NA	Adipose_Subcutaneous	9.60122e-05	0.00989957	3.90045	Brain_Putamen_basal_ganglia	6.82131e-08	3.02923e-05	-5.39582	NA	NA	NA	0	1	1	0	2	NA	NA	1.21694	-4.1246	-0.76646	6.57684	NA	NA	NA	NA	0.223628	3.71376e-05	0.443403	4.80536e-11	NA	NA	NA	NA	0.8245	0.00281285	0.898348	1.94311e-08	NA	NA
PMM1	NA	NA	NA	Adipose_Subcutaneous	9.60122e-05	0.00989957	3.90045	Brain_Spinal_cord_cervical_c-1	2.515e-06	0.000691336	4.70691	NA	NA	NA	0	1	1	0	2	NA	NA	1.21694	-4.1246	0.834581	-5.516	NA	NA	NA	NA	0.223628	3.71376e-05	0.403954	3.468e-08	NA	NA	NA	NA	0.8245	0.00281285	0.897182	6.36406e-06	NA	NA
PMM1	NA	NA	NA	Adipose_Subcutaneous	9.60122e-05	0.00989957	3.90045	Brain_Substantia_nigra	6.82131e-08	2.63681e-05	-5.39582	NA	NA	NA	0	1	1	0	2	NA	NA	1.21694	-4.1246	-0.76646	6.57684	NA	NA	NA	NA	0.223628	3.71376e-05	0.443403	4.80536e-11	NA	NA	NA	NA	0.8245	0.00281285	0.906224	1.78181e-08	NA	NA
PMM1	NA	NA	NA	Adipose_Subcutaneous	9.60122e-05	0.00989957	3.90045	Breast_Mammary_Tissue	6.82131e-08	2.01001e-05	5.39582	NA	NA	NA	0	1	1	0	2	NA	NA	1.21694	-4.1246	0.76646	-6.57684	NA	NA	NA	NA	0.223628	3.71376e-05	0.443403	4.80536e-11	NA	NA	NA	NA	0.8245	0.00281285	0.904292	1.44769e-08	NA	NA
PMM1	NA	NA	NA	Adipose_Subcutaneous	9.60122e-05	0.00989957	3.90045	Cells_Cultured_fibroblasts	6.82131e-08	2.13749e-05	5.39582	NA	NA	NA	0	1	1	0	2	NA	NA	1.21694	-4.1246	0.76646	-6.57684	NA	NA	NA	NA	0.223628	3.71376e-05	0.443403	4.80536e-11	NA	NA	NA	NA	0.8245	0.00281285	0.894308	1.53359e-08	NA	NA
PMM1	NA	NA	NA	Adipose_Subcutaneous	9.60122e-05	0.00989957	3.90045	Cells_EBV-transformed_lymphocytes	6.82131e-08	1.90233e-05	-5.39582	NA	NA	NA	0	1	1	0	2	NA	NA	1.21694	-4.1246	-0.76646	6.57684	NA	NA	NA	NA	0.223628	3.71376e-05	0.443403	4.80536e-11	NA	NA	NA	NA	0.8245	0.00281285	0.897623	1.34453e-08	NA	NA
PMM1	NA	NA	NA	Adipose_Subcutaneous	9.60122e-05	0.00989957	3.90045	Colon_Sigmoid	6.82131e-08	2.08291e-05	5.39582	NA	NA	NA	0	1	1	0	2	NA	NA	1.21694	-4.1246	0.76646	-6.57684	NA	NA	NA	NA	0.223628	3.71376e-05	0.443403	4.80536e-11	NA	NA	NA	NA	0.8245	0.00281285	0.90553	1.52629e-08	NA	NA
PMM1	NA	NA	NA	Adipose_Subcutaneous	9.60122e-05	0.00989957	3.90045	Colon_Transverse	6.82131e-08	2.19871e-05	5.39582	NA	NA	NA	0	1	1	0	2	NA	NA	1.21694	-4.1246	0.76646	-6.57684	NA	NA	NA	NA	0.223628	3.71376e-05	0.443403	4.80536e-11	NA	NA	NA	NA	0.8245	0.00281285	0.902364	1.60866e-08	NA	NA
PMM1	NA	NA	NA	Adipose_Subcutaneous	9.60122e-05	0.00989957	3.90045	Esophagus_Gastroesophageal_Junction	6.82131e-08	1.9654e-05	-5.39582	NA	NA	NA	0	1	1	0	2	NA	NA	1.21694	-4.1246	-0.76646	6.57684	NA	NA	NA	NA	0.223628	3.71376e-05	0.443403	4.80536e-11	NA	NA	NA	NA	0.8245	0.00281285	0.90581	1.4249e-08	NA	NA
PMM1	NA	NA	NA	Adipose_Subcutaneous	9.60122e-05	0.00989957	3.90045	Esophagus_Mucosa	2.515e-06	0.000490251	4.70691	NA	NA	NA	0	1	1	0	2	NA	NA	1.21694	-4.1246	0.834581	-5.516	NA	NA	NA	NA	0.223628	3.71376e-05	0.403954	3.468e-08	NA	NA	NA	NA	0.8245	0.00281285	0.896424	5.23292e-06	NA	NA
PMM1	NA	NA	NA	Adipose_Subcutaneous	9.60122e-05	0.00989957	3.90045	Esophagus_Muscularis	6.82131e-08	1.96103e-05	-5.39582	NA	NA	NA	0	1	1	0	2	NA	NA	1.21694	-4.1246	-0.76646	6.57684	NA	NA	NA	NA	0.223628	3.71376e-05	0.443403	4.80536e-11	NA	NA	NA	NA	0.8245	0.00281285	0.906731	1.44737e-08	NA	NA
PMM1	NA	NA	NA	Adipose_Subcutaneous	9.60122e-05	0.00989957	3.90045	Heart_Atrial_Appendage	2.515e-06	0.00057602	4.70691	NA	NA	NA	0	1	1	0	2	NA	NA	1.21694	-4.1246	0.834581	-5.516	NA	NA	NA	NA	0.223628	3.71376e-05	0.403954	3.468e-08	NA	NA	NA	NA	0.8245	0.00281285	0.89008	5.915e-06	NA	NA
PMM1	NA	NA	NA	Adipose_Subcutaneous	9.60122e-05	0.00989957	3.90045	Kidney_Cortex	2.515e-06	0.000697049	4.70691	NA	NA	NA	0	1	1	0	2	NA	NA	1.21694	-4.1246	0.834581	-5.516	NA	NA	NA	NA	0.223628	3.71376e-05	0.403954	3.468e-08	NA	NA	NA	NA	0.8245	0.00281285	0.89224	7.93101e-06	NA	NA
PMM1	NA	NA	NA	Adipose_Subcutaneous	9.60122e-05	0.00989957	3.90045	Liver	2.515e-06	0.000615865	-4.70691	NA	NA	NA	0	1	1	0	2	NA	NA	1.21694	-4.1246	-0.834581	5.516	NA	NA	NA	NA	0.223628	3.71376e-05	0.403954	3.468e-08	NA	NA	NA	NA	0.8245	0.00281285	0.88418	6.29624e-06	NA	NA
PMM1	NA	NA	NA	Adipose_Subcutaneous	9.60122e-05	0.00989957	3.90045	Lung	6.82131e-08	2.16054e-05	5.39582	NA	NA	NA	0	1	1	0	2	NA	NA	1.21694	-4.1246	0.76646	-6.57684	NA	NA	NA	NA	0.223628	3.71376e-05	0.443403	4.80536e-11	NA	NA	NA	NA	0.8245	0.00281285	0.897982	1.47345e-08	NA	NA
PMM1	NA	NA	NA	Adipose_Subcutaneous	9.60122e-05	0.00989957	3.90045	Minor_Salivary_Gland	6.82131e-08	2.10329e-05	5.39582	NA	NA	NA	0	1	1	0	2	NA	NA	1.21694	-4.1246	0.76646	-6.57684	NA	NA	NA	NA	0.223628	3.71376e-05	0.443403	4.80536e-11	NA	NA	NA	NA	0.8245	0.00281285	0.9024	1.62046e-08	NA	NA
PMM1	NA	NA	NA	Adipose_Subcutaneous	9.60122e-05	0.00989957	3.90045	Nerve_Tibial	6.82131e-08	2.00557e-05	5.39582	NA	NA	NA	0	1	1	0	2	NA	NA	1.21694	-4.1246	0.76646	-6.57684	NA	NA	NA	NA	0.223628	3.71376e-05	0.443403	4.80536e-11	NA	NA	NA	NA	0.8245	0.00281285	0.901938	1.4792e-08	NA	NA
PMM1	NA	NA	NA	Adipose_Subcutaneous	9.60122e-05	0.00989957	3.90045	Ovary	6.82131e-08	2.25973e-05	5.39582	NA	NA	NA	0	1	1	0	2	NA	NA	1.21694	-4.1246	0.76646	-6.57684	NA	NA	NA	NA	0.223628	3.71376e-05	0.443403	4.80536e-11	NA	NA	NA	NA	0.8245	0.00281285	0.903626	1.60868e-08	NA	NA
PMM1	NA	NA	NA	Adipose_Subcutaneous	9.60122e-05	0.00989957	3.90045	Pancreas	2.515e-06	0.000622747	4.70691	NA	NA	NA	0	1	1	0	2	NA	NA	1.21694	-4.1246	0.834581	-5.516	NA	NA	NA	NA	0.223628	3.71376e-05	0.403954	3.468e-08	NA	NA	NA	NA	0.8245	0.00281285	0.895741	6.31097e-06	NA	NA
PMM1	NA	NA	NA	Adipose_Subcutaneous	9.60122e-05	0.00989957	3.90045	Pituitary	6.82131e-08	2.21015e-05	5.39582	NA	NA	NA	0	1	1	0	2	NA	NA	1.21694	-4.1246	0.76646	-6.57684	NA	NA	NA	NA	0.223628	3.71376e-05	0.443403	4.80536e-11	NA	NA	NA	NA	0.8245	0.00281285	0.911149	1.51754e-08	NA	NA
PMM1	NA	NA	NA	Adipose_Subcutaneous	9.60122e-05	0.00989957	3.90045	Prostate	6.82131e-08	2.13855e-05	-5.39582	NA	NA	NA	0	1	1	0	2	NA	NA	1.21694	-4.1246	-0.76646	6.57684	NA	NA	NA	NA	0.223628	3.71376e-05	0.443403	4.80536e-11	NA	NA	NA	NA	0.8245	0.00281285	0.90423	1.55656e-08	NA	NA
PMM1	NA	NA	NA	Adipose_Subcutaneous	9.60122e-05	0.00989957	3.90045	Skin_Not_Sun_Exposed_Suprapubic	6.82131e-08	2.14863e-05	5.39582	NA	NA	NA	0	1	1	0	2	NA	NA	1.21694	-4.1246	0.76646	-6.57684	NA	NA	NA	NA	0.223628	3.71376e-05	0.443403	4.80536e-11	NA	NA	NA	NA	0.8245	0.00281285	0.907053	1.57512e-08	NA	NA
PMM1	NA	NA	NA	Adipose_Subcutaneous	9.60122e-05	0.00989957	3.90045	Skin_Sun_Exposed_Lower_leg	6.82131e-08	2.06042e-05	5.39582	NA	NA	NA	0	1	1	0	2	NA	NA	1.21694	-4.1246	0.76646	-6.57684	NA	NA	NA	NA	0.223628	3.71376e-05	0.443403	4.80536e-11	NA	NA	NA	NA	0.8245	0.00281285	0.903941	1.38575e-08	NA	NA
PMM1	NA	NA	NA	Adipose_Subcutaneous	9.60122e-05	0.00989957	3.90045	Small_Intestine_Terminal_Ileum	2.515e-06	0.000534292	4.70691	NA	NA	NA	0	1	1	0	2	NA	NA	1.21694	-4.1246	0.834581	-5.516	NA	NA	NA	NA	0.223628	3.71376e-05	0.403954	3.468e-08	NA	NA	NA	NA	0.8245	0.00281285	0.895648	5.86226e-06	NA	NA
PMM1	NA	NA	NA	Adipose_Subcutaneous	9.60122e-05	0.00989957	3.90045	Spleen	6.82131e-08	2.22078e-05	5.39582	NA	NA	NA	0	1	1	0	2	NA	NA	1.21694	-4.1246	0.76646	-6.57684	NA	NA	NA	NA	0.223628	3.71376e-05	0.443403	4.80536e-11	NA	NA	NA	NA	0.8245	0.00281285	0.896371	1.47261e-08	NA	NA
PMM1	NA	NA	NA	Adipose_Subcutaneous	9.60122e-05	0.00989957	3.90045	Stomach	6.82131e-08	2.29791e-05	5.39582	NA	NA	NA	0	1	1	0	2	NA	NA	1.21694	-4.1246	0.76646	-6.57684	NA	NA	NA	NA	0.223628	3.71376e-05	0.443403	4.80536e-11	NA	NA	NA	NA	0.8245	0.00281285	0.909091	1.84429e-08	NA	NA
PMM1	NA	NA	NA	Adipose_Subcutaneous	9.60122e-05	0.00989957	3.90045	Testis	6.82131e-08	2.44748e-05	5.39582	NA	NA	NA	0	1	1	0	2	NA	NA	1.21694	-4.1246	0.76646	-6.57684	NA	NA	NA	NA	0.223628	3.71376e-05	0.443403	4.80536e-11	NA	NA	NA	NA	0.8245	0.00281285	0.90989	1.70244e-08	NA	NA
PMM1	NA	NA	NA	Adipose_Subcutaneous	9.60122e-05	0.00989957	3.90045	Thyroid	6.82131e-08	2.00728e-05	5.39582	NA	NA	NA	0	1	1	0	2	NA	NA	1.21694	-4.1246	0.76646	-6.57684	NA	NA	NA	NA	0.223628	3.71376e-05	0.443403	4.80536e-11	NA	NA	NA	NA	0.8245	0.00281285	0.90168	1.52267e-08	NA	NA
PMM1	NA	NA	NA	Adipose_Subcutaneous	9.60122e-05	0.00989957	3.90045	Uterus	6.82131e-08	2.16834e-05	5.39582	NA	NA	NA	0	1	1	0	2	NA	NA	1.21694	-4.1246	0.76646	-6.57684	NA	NA	NA	NA	0.223628	3.71376e-05	0.443403	4.80536e-11	NA	NA	NA	NA	0.8245	0.00281285	0.903825	1.60663e-08	NA	NA
PMM1	NA	NA	NA	Adipose_Subcutaneous	9.60122e-05	0.00989957	3.90045	Vagina	2.515e-06	0.00057231	4.70691	NA	NA	NA	0	1	1	0	2	NA	NA	1.21694	-4.1246	0.834581	-5.516	NA	NA	NA	NA	0.223628	3.71376e-05	0.403954	3.468e-08	NA	NA	NA	NA	0.8245	0.00281285	0.891256	5.68273e-06	NA	NA
PMM1	NA	NA	NA	Adipose_Subcutaneous	9.60122e-05	0.00989957	3.90045	Whole_Blood	6.82131e-08	2.17518e-05	5.39582	NA	NA	NA	0	1	1	0	2	NA	NA	1.21694	-4.1246	0.76646	-6.57684	NA	NA	NA	NA	0.223628	3.71376e-05	0.443403	4.80536e-11	NA	NA	NA	NA	0.8245	0.00281285	0.897106	1.38115e-08	NA	NA
PMM1	NA	NA	NA	Adipose_Subcutaneous	9.60122e-05	0.00989957	3.90045	smultixcan	6.82131e-08	2.13352e-05	0.729164	NA	NA	NA	0	1	1	0	2	NA	NA	1.21694	-4.1246	0.103576	-0.888763	NA	NA	NA	NA	0.223628	3.71376e-05	0.443403	4.80536e-11	NA	NA	NA	NA	0.8245	0.00281285	0.893185	1.44689e-08	NA	NA
PMM1	NA	NA	NA	Adipose_Visceral_Omentum	3.70288e-06	0.000770827	4.6274	Adipose_Subcutaneous	6.82131e-08	2.20493e-05	5.39582	NA	NA	NA	0	1	1	0	2	NA	NA	1.17143	-5.16402	0.76646	-6.57684	NA	NA	NA	NA	0.241427	2.417e-07	0.443403	4.80536e-11	NA	NA	NA	NA	0.834665	3.66603e-05	0.901158	1.53808e-08	NA	NA
PMM1	NA	NA	NA	Adipose_Visceral_Omentum	3.70288e-06	0.000770827	4.6274	Adipose_Visceral_Omentum	6.82131e-08	2.12156e-05	5.39582	NA	NA	NA	0	1	1	0	2	NA	NA	1.17143	-5.16402	0.76646	-6.57684	NA	NA	NA	NA	0.241427	2.417e-07	0.443403	4.80536e-11	NA	NA	NA	NA	0.834665	3.66603e-05	0.898853	1.52801e-08	NA	NA
PMM1	NA	NA	NA	Adipose_Visceral_Omentum	3.70288e-06	0.000770827	4.6274	Adrenal_Gland	6.82131e-08	1.93802e-05	5.39582	NA	NA	NA	0	1	1	0	2	NA	NA	1.17143	-5.16402	0.76646	-6.57684	NA	NA	NA	NA	0.241427	2.417e-07	0.443403	4.80536e-11	NA	NA	NA	NA	0.834665	3.66603e-05	0.902956	1.40763e-08	NA	NA
PMM1	NA	NA	NA	Adipose_Visceral_Omentum	3.70288e-06	0.000770827	4.6274	Artery_Aorta	6.82131e-08	2.11784e-05	-5.39582	NA	NA	NA	0	1	1	0	2	NA	NA	1.17143	-5.16402	-0.76646	6.57684	NA	NA	NA	NA	0.241427	2.417e-07	0.443403	4.80536e-11	NA	NA	NA	NA	0.834665	3.66603e-05	0.898944	1.49195e-08	NA	NA
PMM1	NA	NA	NA	Adipose_Visceral_Omentum	3.70288e-06	0.000770827	4.6274	Artery_Coronary	6.82131e-08	2.14797e-05	-5.39582	NA	NA	NA	0	1	1	0	2	NA	NA	1.17143	-5.16402	-0.76646	6.57684	NA	NA	NA	NA	0.241427	2.417e-07	0.443403	4.80536e-11	NA	NA	NA	NA	0.834665	3.66603e-05	0.896738	1.65832e-08	NA	NA
PMM1	NA	NA	NA	Adipose_Visceral_Omentum	3.70288e-06	0.000770827	4.6274	Artery_Tibial	6.82131e-08	2.04987e-05	-5.39582	NA	NA	NA	0	1	1	0	2	NA	NA	1.17143	-5.16402	-0.76646	6.57684	NA	NA	NA	NA	0.241427	2.417e-07	0.443403	4.80536e-11	NA	NA	NA	NA	0.834665	3.66603e-05	0.901309	1.52749e-08	NA	NA
PMM1	NA	NA	NA	Adipose_Visceral_Omentum	3.70288e-06	0.000770827	4.6274	Brain_Amygdala	6.82131e-08	3.15214e-05	-5.39582	NA	NA	NA	0	1	1	0	2	NA	NA	1.17143	-5.16402	-0.76646	6.57684	NA	NA	NA	NA	0.241427	2.417e-07	0.443403	4.80536e-11	NA	NA	NA	NA	0.834665	3.66603e-05	0.914618	2.15418e-08	NA	NA
PMM1	NA	NA	NA	Adipose_Visceral_Omentum	3.70288e-06	0.000770827	4.6274	Brain_Caudate_basal_ganglia	6.82131e-08	2.49246e-05	-5.39582	NA	NA	NA	0	1	1	0	2	NA	NA	1.17143	-5.16402	-0.76646	6.57684	NA	NA	NA	NA	0.241427	2.417e-07	0.443403	4.80536e-11	NA	NA	NA	NA	0.834665	3.66603e-05	0.903702	1.56805e-08	NA	NA
PMM1	NA	NA	NA	Adipose_Visceral_Omentum	3.70288e-06	0.000770827	4.6274	Brain_Cerebellar_Hemisphere	6.82131e-08	2.06681e-05	-5.39582	NA	NA	NA	0	1	1	0	2	NA	NA	1.17143	-5.16402	-0.76646	6.57684	NA	NA	NA	NA	0.241427	2.417e-07	0.443403	4.80536e-11	NA	NA	NA	NA	0.834665	3.66603e-05	0.896866	1.45612e-08	NA	NA
PMM1	NA	NA	NA	Adipose_Visceral_Omentum	3.70288e-06	0.000770827	4.6274	Brain_Cerebellum	6.82131e-08	2.10137e-05	-5.39582	NA	NA	NA	0	1	1	0	2	NA	NA	1.17143	-5.16402	-0.76646	6.57684	NA	NA	NA	NA	0.241427	2.417e-07	0.443403	4.80536e-11	NA	NA	NA	NA	0.834665	3.66603e-05	0.89769	1.54598e-08	NA	NA
PMM1	NA	NA	NA	Adipose_Visceral_Omentum	3.70288e-06	0.000770827	4.6274	Brain_Cortex	6.82131e-08	2.37426e-05	-5.39582	NA	NA	NA	0	1	1	0	2	NA	NA	1.17143	-5.16402	-0.76646	6.57684	NA	NA	NA	NA	0.241427	2.417e-07	0.443403	4.80536e-11	NA	NA	NA	NA	0.834665	3.66603e-05	0.900317	1.54202e-08	NA	NA
PMM1	NA	NA	NA	Adipose_Visceral_Omentum	3.70288e-06	0.000770827	4.6274	Brain_Frontal_Cortex_BA9	6.82131e-08	2.20887e-05	-5.39582	NA	NA	NA	0	1	1	0	2	NA	NA	1.17143	-5.16402	-0.76646	6.57684	NA	NA	NA	NA	0.241427	2.417e-07	0.443403	4.80536e-11	NA	NA	NA	NA	0.834665	3.66603e-05	0.898087	1.49927e-08	NA	NA
PMM1	NA	NA	NA	Adipose_Visceral_Omentum	3.70288e-06	0.000770827	4.6274	Brain_Hippocampus	2.515e-06	0.00076411	4.70691	NA	NA	NA	0	1	1	0	2	NA	NA	1.17143	-5.16402	0.834581	-5.516	NA	NA	NA	NA	0.241427	2.417e-07	0.403954	3.468e-08	NA	NA	NA	NA	0.834665	3.66603e-05	0.90325	7.67909e-06	NA	NA
PMM1	NA	NA	NA	Adipose_Visceral_Omentum	3.70288e-06	0.000770827	4.6274	Brain_Hypothalamus	6.82131e-08	2.9674e-05	-5.39582	NA	NA	NA	0	1	1	0	2	NA	NA	1.17143	-5.16402	-0.76646	6.57684	NA	NA	NA	NA	0.241427	2.417e-07	0.443403	4.80536e-11	NA	NA	NA	NA	0.834665	3.66603e-05	0.907033	1.8056e-08	NA	NA
PMM1	NA	NA	NA	Adipose_Visceral_Omentum	3.70288e-06	0.000770827	4.6274	Brain_Nucleus_accumbens_basal_ganglia	6.82131e-08	2.32701e-05	5.39582	NA	NA	NA	0	1	1	0	2	NA	NA	1.17143	-5.16402	0.76646	-6.57684	NA	NA	NA	NA	0.241427	2.417e-07	0.443403	4.80536e-11	NA	NA	NA	NA	0.834665	3.66603e-05	0.900819	1.60031e-08	NA	NA
PMM1	NA	NA	NA	Adipose_Visceral_Omentum	3.70288e-06	0.000770827	4.6274	Brain_Putamen_basal_ganglia	6.82131e-08	3.02923e-05	-5.39582	NA	NA	NA	0	1	1	0	2	NA	NA	1.17143	-5.16402	-0.76646	6.57684	NA	NA	NA	NA	0.241427	2.417e-07	0.443403	4.80536e-11	NA	NA	NA	NA	0.834665	3.66603e-05	0.898348	1.94311e-08	NA	NA
PMM1	NA	NA	NA	Adipose_Visceral_Omentum	3.70288e-06	0.000770827	4.6274	Brain_Spinal_cord_cervical_c-1	2.515e-06	0.000691336	4.70691	NA	NA	NA	0	1	1	0	2	NA	NA	1.17143	-5.16402	0.834581	-5.516	NA	NA	NA	NA	0.241427	2.417e-07	0.403954	3.468e-08	NA	NA	NA	NA	0.834665	3.66603e-05	0.897182	6.36406e-06	NA	NA
PMM1	NA	NA	NA	Adipose_Visceral_Omentum	3.70288e-06	0.000770827	4.6274	Brain_Substantia_nigra	6.82131e-08	2.63681e-05	-5.39582	NA	NA	NA	0	1	1	0	2	NA	NA	1.17143	-5.16402	-0.76646	6.57684	NA	NA	NA	NA	0.241427	2.417e-07	0.443403	4.80536e-11	NA	NA	NA	NA	0.834665	3.66603e-05	0.906224	1.78181e-08	NA	NA
PMM1	NA	NA	NA	Adipose_Visceral_Omentum	3.70288e-06	0.000770827	4.6274	Breast_Mammary_Tissue	6.82131e-08	2.01001e-05	5.39582	NA	NA	NA	0	1	1	0	2	NA	NA	1.17143	-5.16402	0.76646	-6.57684	NA	NA	NA	NA	0.241427	2.417e-07	0.443403	4.80536e-11	NA	NA	NA	NA	0.834665	3.66603e-05	0.904292	1.44769e-08	NA	NA
PMM1	NA	NA	NA	Adipose_Visceral_Omentum	3.70288e-06	0.000770827	4.6274	Cells_Cultured_fibroblasts	6.82131e-08	2.13749e-05	5.39582	NA	NA	NA	0	1	1	0	2	NA	NA	1.17143	-5.16402	0.76646	-6.57684	NA	NA	NA	NA	0.241427	2.417e-07	0.443403	4.80536e-11	NA	NA	NA	NA	0.834665	3.66603e-05	0.894308	1.53359e-08	NA	NA
PMM1	NA	NA	NA	Adipose_Visceral_Omentum	3.70288e-06	0.000770827	4.6274	Cells_EBV-transformed_lymphocytes	6.82131e-08	1.90233e-05	-5.39582	NA	NA	NA	0	1	1	0	2	NA	NA	1.17143	-5.16402	-0.76646	6.57684	NA	NA	NA	NA	0.241427	2.417e-07	0.443403	4.80536e-11	NA	NA	NA	NA	0.834665	3.66603e-05	0.897623	1.34453e-08	NA	NA
PMM1	NA	NA	NA	Adipose_Visceral_Omentum	3.70288e-06	0.000770827	4.6274	Colon_Sigmoid	6.82131e-08	2.08291e-05	5.39582	NA	NA	NA	0	1	1	0	2	NA	NA	1.17143	-5.16402	0.76646	-6.57684	NA	NA	NA	NA	0.241427	2.417e-07	0.443403	4.80536e-11	NA	NA	NA	NA	0.834665	3.66603e-05	0.90553	1.52629e-08	NA	NA
PMM1	NA	NA	NA	Adipose_Visceral_Omentum	3.70288e-06	0.000770827	4.6274	Colon_Transverse	6.82131e-08	2.19871e-05	5.39582	NA	NA	NA	0	1	1	0	2	NA	NA	1.17143	-5.16402	0.76646	-6.57684	NA	NA	NA	NA	0.241427	2.417e-07	0.443403	4.80536e-11	NA	NA	NA	NA	0.834665	3.66603e-05	0.902364	1.60866e-08	NA	NA
PMM1	NA	NA	NA	Adipose_Visceral_Omentum	3.70288e-06	0.000770827	4.6274	Esophagus_Gastroesophageal_Junction	6.82131e-08	1.9654e-05	-5.39582	NA	NA	NA	0	1	1	0	2	NA	NA	1.17143	-5.16402	-0.76646	6.57684	NA	NA	NA	NA	0.241427	2.417e-07	0.443403	4.80536e-11	NA	NA	NA	NA	0.834665	3.66603e-05	0.90581	1.4249e-08	NA	NA
PMM1	NA	NA	NA	Adipose_Visceral_Omentum	3.70288e-06	0.000770827	4.6274	Esophagus_Mucosa	2.515e-06	0.000490251	4.70691	NA	NA	NA	0	1	1	0	2	NA	NA	1.17143	-5.16402	0.834581	-5.516	NA	NA	NA	NA	0.241427	2.417e-07	0.403954	3.468e-08	NA	NA	NA	NA	0.834665	3.66603e-05	0.896424	5.23292e-06	NA	NA
PMM1	NA	NA	NA	Adipose_Visceral_Omentum	3.70288e-06	0.000770827	4.6274	Esophagus_Muscularis	6.82131e-08	1.96103e-05	-5.39582	NA	NA	NA	0	1	1	0	2	NA	NA	1.17143	-5.16402	-0.76646	6.57684	NA	NA	NA	NA	0.241427	2.417e-07	0.443403	4.80536e-11	NA	NA	NA	NA	0.834665	3.66603e-05	0.906731	1.44737e-08	NA	NA
PMM1	NA	NA	NA	Adipose_Visceral_Omentum	3.70288e-06	0.000770827	4.6274	Heart_Atrial_Appendage	2.515e-06	0.00057602	4.70691	NA	NA	NA	0	1	1	0	2	NA	NA	1.17143	-5.16402	0.834581	-5.516	NA	NA	NA	NA	0.241427	2.417e-07	0.403954	3.468e-08	NA	NA	NA	NA	0.834665	3.66603e-05	0.89008	5.915e-06	NA	NA
PMM1	NA	NA	NA	Adipose_Visceral_Omentum	3.70288e-06	0.000770827	4.6274	Kidney_Cortex	2.515e-06	0.000697049	4.70691	NA	NA	NA	0	1	1	0	2	NA	NA	1.17143	-5.16402	0.834581	-5.516	NA	NA	NA	NA	0.241427	2.417e-07	0.403954	3.468e-08	NA	NA	NA	NA	0.834665	3.66603e-05	0.89224	7.93101e-06	NA	NA
PMM1	NA	NA	NA	Adipose_Visceral_Omentum	3.70288e-06	0.000770827	4.6274	Liver	2.515e-06	0.000615865	-4.70691	NA	NA	NA	0	1	1	0	2	NA	NA	1.17143	-5.16402	-0.834581	5.516	NA	NA	NA	NA	0.241427	2.417e-07	0.403954	3.468e-08	NA	NA	NA	NA	0.834665	3.66603e-05	0.88418	6.29624e-06	NA	NA
PMM1	NA	NA	NA	Adipose_Visceral_Omentum	3.70288e-06	0.000770827	4.6274	Lung	6.82131e-08	2.16054e-05	5.39582	NA	NA	NA	0	1	1	0	2	NA	NA	1.17143	-5.16402	0.76646	-6.57684	NA	NA	NA	NA	0.241427	2.417e-07	0.443403	4.80536e-11	NA	NA	NA	NA	0.834665	3.66603e-05	0.897982	1.47345e-08	NA	NA
PMM1	NA	NA	NA	Adipose_Visceral_Omentum	3.70288e-06	0.000770827	4.6274	Minor_Salivary_Gland	6.82131e-08	2.10329e-05	5.39582	NA	NA	NA	0	1	1	0	2	NA	NA	1.17143	-5.16402	0.76646	-6.57684	NA	NA	NA	NA	0.241427	2.417e-07	0.443403	4.80536e-11	NA	NA	NA	NA	0.834665	3.66603e-05	0.9024	1.62046e-08	NA	NA
PMM1	NA	NA	NA	Adipose_Visceral_Omentum	3.70288e-06	0.000770827	4.6274	Nerve_Tibial	6.82131e-08	2.00557e-05	5.39582	NA	NA	NA	0	1	1	0	2	NA	NA	1.17143	-5.16402	0.76646	-6.57684	NA	NA	NA	NA	0.241427	2.417e-07	0.443403	4.80536e-11	NA	NA	NA	NA	0.834665	3.66603e-05	0.901938	1.4792e-08	NA	NA
PMM1	NA	NA	NA	Adipose_Visceral_Omentum	3.70288e-06	0.000770827	4.6274	Ovary	6.82131e-08	2.25973e-05	5.39582	NA	NA	NA	0	1	1	0	2	NA	NA	1.17143	-5.16402	0.76646	-6.57684	NA	NA	NA	NA	0.241427	2.417e-07	0.443403	4.80536e-11	NA	NA	NA	NA	0.834665	3.66603e-05	0.903626	1.60868e-08	NA	NA
PMM1	NA	NA	NA	Adipose_Visceral_Omentum	3.70288e-06	0.000770827	4.6274	Pancreas	2.515e-06	0.000622747	4.70691	NA	NA	NA	0	1	1	0	2	NA	NA	1.17143	-5.16402	0.834581	-5.516	NA	NA	NA	NA	0.241427	2.417e-07	0.403954	3.468e-08	NA	NA	NA	NA	0.834665	3.66603e-05	0.895741	6.31097e-06	NA	NA
PMM1	NA	NA	NA	Adipose_Visceral_Omentum	3.70288e-06	0.000770827	4.6274	Pituitary	6.82131e-08	2.21015e-05	5.39582	NA	NA	NA	0	1	1	0	2	NA	NA	1.17143	-5.16402	0.76646	-6.57684	NA	NA	NA	NA	0.241427	2.417e-07	0.443403	4.80536e-11	NA	NA	NA	NA	0.834665	3.66603e-05	0.911149	1.51754e-08	NA	NA
PMM1	NA	NA	NA	Adipose_Visceral_Omentum	3.70288e-06	0.000770827	4.6274	Prostate	6.82131e-08	2.13855e-05	-5.39582	NA	NA	NA	0	1	1	0	2	NA	NA	1.17143	-5.16402	-0.76646	6.57684	NA	NA	NA	NA	0.241427	2.417e-07	0.443403	4.80536e-11	NA	NA	NA	NA	0.834665	3.66603e-05	0.90423	1.55656e-08	NA	NA
PMM1	NA	NA	NA	Adipose_Visceral_Omentum	3.70288e-06	0.000770827	4.6274	Skin_Not_Sun_Exposed_Suprapubic	6.82131e-08	2.14863e-05	5.39582	NA	NA	NA	0	1	1	0	2	NA	NA	1.17143	-5.16402	0.76646	-6.57684	NA	NA	NA	NA	0.241427	2.417e-07	0.443403	4.80536e-11	NA	NA	NA	NA	0.834665	3.66603e-05	0.907053	1.57512e-08	NA	NA
PMM1	NA	NA	NA	Adipose_Visceral_Omentum	3.70288e-06	0.000770827	4.6274	Skin_Sun_Exposed_Lower_leg	6.82131e-08	2.06042e-05	5.39582	NA	NA	NA	0	1	1	0	2	NA	NA	1.17143	-5.16402	0.76646	-6.57684	NA	NA	NA	NA	0.241427	2.417e-07	0.443403	4.80536e-11	NA	NA	NA	NA	0.834665	3.66603e-05	0.903941	1.38575e-08	NA	NA
PMM1	NA	NA	NA	Adipose_Visceral_Omentum	3.70288e-06	0.000770827	4.6274	Small_Intestine_Terminal_Ileum	2.515e-06	0.000534292	4.70691	NA	NA	NA	0	1	1	0	2	NA	NA	1.17143	-5.16402	0.834581	-5.516	NA	NA	NA	NA	0.241427	2.417e-07	0.403954	3.468e-08	NA	NA	NA	NA	0.834665	3.66603e-05	0.895648	5.86226e-06	NA	NA
PMM1	NA	NA	NA	Adipose_Visceral_Omentum	3.70288e-06	0.000770827	4.6274	Spleen	6.82131e-08	2.22078e-05	5.39582	NA	NA	NA	0	1	1	0	2	NA	NA	1.17143	-5.16402	0.76646	-6.57684	NA	NA	NA	NA	0.241427	2.417e-07	0.443403	4.80536e-11	NA	NA	NA	NA	0.834665	3.66603e-05	0.896371	1.47261e-08	NA	NA
PMM1	NA	NA	NA	Adipose_Visceral_Omentum	3.70288e-06	0.000770827	4.6274	Stomach	6.82131e-08	2.29791e-05	5.39582	NA	NA	NA	0	1	1	0	2	NA	NA	1.17143	-5.16402	0.76646	-6.57684	NA	NA	NA	NA	0.241427	2.417e-07	0.443403	4.80536e-11	NA	NA	NA	NA	0.834665	3.66603e-05	0.909091	1.84429e-08	NA	NA
PMM1	NA	NA	NA	Adipose_Visceral_Omentum	3.70288e-06	0.000770827	4.6274	Testis	6.82131e-08	2.44748e-05	5.39582	NA	NA	NA	0	1	1	0	2	NA	NA	1.17143	-5.16402	0.76646	-6.57684	NA	NA	NA	NA	0.241427	2.417e-07	0.443403	4.80536e-11	NA	NA	NA	NA	0.834665	3.66603e-05	0.90989	1.70244e-08	NA	NA
PMM1	NA	NA	NA	Adipose_Visceral_Omentum	3.70288e-06	0.000770827	4.6274	Thyroid	6.82131e-08	2.00728e-05	5.39582	NA	NA	NA	0	1	1	0	2	NA	NA	1.17143	-5.16402	0.76646	-6.57684	NA	NA	NA	NA	0.241427	2.417e-07	0.443403	4.80536e-11	NA	NA	NA	NA	0.834665	3.66603e-05	0.90168	1.52267e-08	NA	NA
PMM1	NA	NA	NA	Adipose_Visceral_Omentum	3.70288e-06	0.000770827	4.6274	Uterus	6.82131e-08	2.16834e-05	5.39582	NA	NA	NA	0	1	1	0	2	NA	NA	1.17143	-5.16402	0.76646	-6.57684	NA	NA	NA	NA	0.241427	2.417e-07	0.443403	4.80536e-11	NA	NA	NA	NA	0.834665	3.66603e-05	0.903825	1.60663e-08	NA	NA
PMM1	NA	NA	NA	Adipose_Visceral_Omentum	3.70288e-06	0.000770827	4.6274	Vagina	2.515e-06	0.00057231	4.70691	NA	NA	NA	0	1	1	0	2	NA	NA	1.17143	-5.16402	0.834581	-5.516	NA	NA	NA	NA	0.241427	2.417e-07	0.403954	3.468e-08	NA	NA	NA	NA	0.834665	3.66603e-05	0.891256	5.68273e-06	NA	NA
PMM1	NA	NA	NA	Adipose_Visceral_Omentum	3.70288e-06	0.000770827	4.6274	Whole_Blood	6.82131e-08	2.17518e-05	5.39582	NA	NA	NA	0	1	1	0	2	NA	NA	1.17143	-5.16402	0.76646	-6.57684	NA	NA	NA	NA	0.241427	2.417e-07	0.443403	4.80536e-11	NA	NA	NA	NA	0.834665	3.66603e-05	0.897106	1.38115e-08	NA	NA
PMM1	NA	NA	NA	Adipose_Visceral_Omentum	3.70288e-06	0.000770827	4.6274	smultixcan	6.82131e-08	2.13352e-05	0.729164	NA	NA	NA	0	1	1	0	2	NA	NA	1.17143	-5.16402	0.103576	-0.888763	NA	NA	NA	NA	0.241427	2.417e-07	0.443403	4.80536e-11	NA	NA	NA	NA	0.834665	3.66603e-05	0.893185	1.44689e-08	NA	NA
PMM1	NA	NA	NA	Adrenal_Gland	1.53775e-05	0.00279927	4.32321	Adipose_Subcutaneous	6.82131e-08	2.20493e-05	5.39582	NA	NA	NA	0	1	1	0	2	NA	NA	1.53433	-4.41195	0.76646	-6.57684	NA	NA	NA	NA	0.124948	1.02445e-05	0.443403	4.80536e-11	NA	NA	NA	NA	0.758405	0.000953312	0.901158	1.53808e-08	NA	NA
PMM1	NA	NA	NA	Adrenal_Gland	1.53775e-05	0.00279927	4.32321	Adipose_Visceral_Omentum	6.82131e-08	2.12156e-05	5.39582	NA	NA	NA	0	1	1	0	2	NA	NA	1.53433	-4.41195	0.76646	-6.57684	NA	NA	NA	NA	0.124948	1.02445e-05	0.443403	4.80536e-11	NA	NA	NA	NA	0.758405	0.000953312	0.898853	1.52801e-08	NA	NA
PMM1	NA	NA	NA	Adrenal_Gland	1.53775e-05	0.00279927	4.32321	Adrenal_Gland	6.82131e-08	1.93802e-05	5.39582	NA	NA	NA	0	1	1	0	2	NA	NA	1.53433	-4.41195	0.76646	-6.57684	NA	NA	NA	NA	0.124948	1.02445e-05	0.443403	4.80536e-11	NA	NA	NA	NA	0.758405	0.000953312	0.902956	1.40763e-08	NA	NA
PMM1	NA	NA	NA	Adrenal_Gland	1.53775e-05	0.00279927	4.32321	Artery_Aorta	6.82131e-08	2.11784e-05	-5.39582	NA	NA	NA	0	1	1	0	2	NA	NA	1.53433	-4.41195	-0.76646	6.57684	NA	NA	NA	NA	0.124948	1.02445e-05	0.443403	4.80536e-11	NA	NA	NA	NA	0.758405	0.000953312	0.898944	1.49195e-08	NA	NA
PMM1	NA	NA	NA	Adrenal_Gland	1.53775e-05	0.00279927	4.32321	Artery_Coronary	6.82131e-08	2.14797e-05	-5.39582	NA	NA	NA	0	1	1	0	2	NA	NA	1.53433	-4.41195	-0.76646	6.57684	NA	NA	NA	NA	0.124948	1.02445e-05	0.443403	4.80536e-11	NA	NA	NA	NA	0.758405	0.000953312	0.896738	1.65832e-08	NA	NA
PMM1	NA	NA	NA	Adrenal_Gland	1.53775e-05	0.00279927	4.32321	Artery_Tibial	6.82131e-08	2.04987e-05	-5.39582	NA	NA	NA	0	1	1	0	2	NA	NA	1.53433	-4.41195	-0.76646	6.57684	NA	NA	NA	NA	0.124948	1.02445e-05	0.443403	4.80536e-11	NA	NA	NA	NA	0.758405	0.000953312	0.901309	1.52749e-08	NA	NA
PMM1	NA	NA	NA	Adrenal_Gland	1.53775e-05	0.00279927	4.32321	Brain_Amygdala	6.82131e-08	3.15214e-05	-5.39582	NA	NA	NA	0	1	1	0	2	NA	NA	1.53433	-4.41195	-0.76646	6.57684	NA	NA	NA	NA	0.124948	1.02445e-05	0.443403	4.80536e-11	NA	NA	NA	NA	0.758405	0.000953312	0.914618	2.15418e-08	NA	NA
PMM1	NA	NA	NA	Adrenal_Gland	1.53775e-05	0.00279927	4.32321	Brain_Caudate_basal_ganglia	6.82131e-08	2.49246e-05	-5.39582	NA	NA	NA	0	1	1	0	2	NA	NA	1.53433	-4.41195	-0.76646	6.57684	NA	NA	NA	NA	0.124948	1.02445e-05	0.443403	4.80536e-11	NA	NA	NA	NA	0.758405	0.000953312	0.903702	1.56805e-08	NA	NA
PMM1	NA	NA	NA	Adrenal_Gland	1.53775e-05	0.00279927	4.32321	Brain_Cerebellar_Hemisphere	6.82131e-08	2.06681e-05	-5.39582	NA	NA	NA	0	1	1	0	2	NA	NA	1.53433	-4.41195	-0.76646	6.57684	NA	NA	NA	NA	0.124948	1.02445e-05	0.443403	4.80536e-11	NA	NA	NA	NA	0.758405	0.000953312	0.896866	1.45612e-08	NA	NA
PMM1	NA	NA	NA	Adrenal_Gland	1.53775e-05	0.00279927	4.32321	Brain_Cerebellum	6.82131e-08	2.10137e-05	-5.39582	NA	NA	NA	0	1	1	0	2	NA	NA	1.53433	-4.41195	-0.76646	6.57684	NA	NA	NA	NA	0.124948	1.02445e-05	0.443403	4.80536e-11	NA	NA	NA	NA	0.758405	0.000953312	0.89769	1.54598e-08	NA	NA
PMM1	NA	NA	NA	Adrenal_Gland	1.53775e-05	0.00279927	4.32321	Brain_Cortex	6.82131e-08	2.37426e-05	-5.39582	NA	NA	NA	0	1	1	0	2	NA	NA	1.53433	-4.41195	-0.76646	6.57684	NA	NA	NA	NA	0.124948	1.02445e-05	0.443403	4.80536e-11	NA	NA	NA	NA	0.758405	0.000953312	0.900317	1.54202e-08	NA	NA
PMM1	NA	NA	NA	Adrenal_Gland	1.53775e-05	0.00279927	4.32321	Brain_Frontal_Cortex_BA9	6.82131e-08	2.20887e-05	-5.39582	NA	NA	NA	0	1	1	0	2	NA	NA	1.53433	-4.41195	-0.76646	6.57684	NA	NA	NA	NA	0.124948	1.02445e-05	0.443403	4.80536e-11	NA	NA	NA	NA	0.758405	0.000953312	0.898087	1.49927e-08	NA	NA
PMM1	NA	NA	NA	Adrenal_Gland	1.53775e-05	0.00279927	4.32321	Brain_Hippocampus	2.515e-06	0.00076411	4.70691	NA	NA	NA	0	1	1	0	2	NA	NA	1.53433	-4.41195	0.834581	-5.516	NA	NA	NA	NA	0.124948	1.02445e-05	0.403954	3.468e-08	NA	NA	NA	NA	0.758405	0.000953312	0.90325	7.67909e-06	NA	NA
PMM1	NA	NA	NA	Adrenal_Gland	1.53775e-05	0.00279927	4.32321	Brain_Hypothalamus	6.82131e-08	2.9674e-05	-5.39582	NA	NA	NA	0	1	1	0	2	NA	NA	1.53433	-4.41195	-0.76646	6.57684	NA	NA	NA	NA	0.124948	1.02445e-05	0.443403	4.80536e-11	NA	NA	NA	NA	0.758405	0.000953312	0.907033	1.8056e-08	NA	NA
PMM1	NA	NA	NA	Adrenal_Gland	1.53775e-05	0.00279927	4.32321	Brain_Nucleus_accumbens_basal_ganglia	6.82131e-08	2.32701e-05	5.39582	NA	NA	NA	0	1	1	0	2	NA	NA	1.53433	-4.41195	0.76646	-6.57684	NA	NA	NA	NA	0.124948	1.02445e-05	0.443403	4.80536e-11	NA	NA	NA	NA	0.758405	0.000953312	0.900819	1.60031e-08	NA	NA
PMM1	NA	NA	NA	Adrenal_Gland	1.53775e-05	0.00279927	4.32321	Brain_Putamen_basal_ganglia	6.82131e-08	3.02923e-05	-5.39582	NA	NA	NA	0	1	1	0	2	NA	NA	1.53433	-4.41195	-0.76646	6.57684	NA	NA	NA	NA	0.124948	1.02445e-05	0.443403	4.80536e-11	NA	NA	NA	NA	0.758405	0.000953312	0.898348	1.94311e-08	NA	NA
PMM1	NA	NA	NA	Adrenal_Gland	1.53775e-05	0.00279927	4.32321	Brain_Spinal_cord_cervical_c-1	2.515e-06	0.000691336	4.70691	NA	NA	NA	0	1	1	0	2	NA	NA	1.53433	-4.41195	0.834581	-5.516	NA	NA	NA	NA	0.124948	1.02445e-05	0.403954	3.468e-08	NA	NA	NA	NA	0.758405	0.000953312	0.897182	6.36406e-06	NA	NA
PMM1	NA	NA	NA	Adrenal_Gland	1.53775e-05	0.00279927	4.32321	Brain_Substantia_nigra	6.82131e-08	2.63681e-05	-5.39582	NA	NA	NA	0	1	1	0	2	NA	NA	1.53433	-4.41195	-0.76646	6.57684	NA	NA	NA	NA	0.124948	1.02445e-05	0.443403	4.80536e-11	NA	NA	NA	NA	0.758405	0.000953312	0.906224	1.78181e-08	NA	NA
PMM1	NA	NA	NA	Adrenal_Gland	1.53775e-05	0.00279927	4.32321	Breast_Mammary_Tissue	6.82131e-08	2.01001e-05	5.39582	NA	NA	NA	0	1	1	0	2	NA	NA	1.53433	-4.41195	0.76646	-6.57684	NA	NA	NA	NA	0.124948	1.02445e-05	0.443403	4.80536e-11	NA	NA	NA	NA	0.758405	0.000953312	0.904292	1.44769e-08	NA	NA
PMM1	NA	NA	NA	Adrenal_Gland	1.53775e-05	0.00279927	4.32321	Cells_Cultured_fibroblasts	6.82131e-08	2.13749e-05	5.39582	NA	NA	NA	0	1	1	0	2	NA	NA	1.53433	-4.41195	0.76646	-6.57684	NA	NA	NA	NA	0.124948	1.02445e-05	0.443403	4.80536e-11	NA	NA	NA	NA	0.758405	0.000953312	0.894308	1.53359e-08	NA	NA
PMM1	NA	NA	NA	Adrenal_Gland	1.53775e-05	0.00279927	4.32321	Cells_EBV-transformed_lymphocytes	6.82131e-08	1.90233e-05	-5.39582	NA	NA	NA	0	1	1	0	2	NA	NA	1.53433	-4.41195	-0.76646	6.57684	NA	NA	NA	NA	0.124948	1.02445e-05	0.443403	4.80536e-11	NA	NA	NA	NA	0.758405	0.000953312	0.897623	1.34453e-08	NA	NA
PMM1	NA	NA	NA	Adrenal_Gland	1.53775e-05	0.00279927	4.32321	Colon_Sigmoid	6.82131e-08	2.08291e-05	5.39582	NA	NA	NA	0	1	1	0	2	NA	NA	1.53433	-4.41195	0.76646	-6.57684	NA	NA	NA	NA	0.124948	1.02445e-05	0.443403	4.80536e-11	NA	NA	NA	NA	0.758405	0.000953312	0.90553	1.52629e-08	NA	NA
PMM1	NA	NA	NA	Adrenal_Gland	1.53775e-05	0.00279927	4.32321	Colon_Transverse	6.82131e-08	2.19871e-05	5.39582	NA	NA	NA	0	1	1	0	2	NA	NA	1.53433	-4.41195	0.76646	-6.57684	NA	NA	NA	NA	0.124948	1.02445e-05	0.443403	4.80536e-11	NA	NA	NA	NA	0.758405	0.000953312	0.902364	1.60866e-08	NA	NA
PMM1	NA	NA	NA	Adrenal_Gland	1.53775e-05	0.00279927	4.32321	Esophagus_Gastroesophageal_Junction	6.82131e-08	1.9654e-05	-5.39582	NA	NA	NA	0	1	1	0	2	NA	NA	1.53433	-4.41195	-0.76646	6.57684	NA	NA	NA	NA	0.124948	1.02445e-05	0.443403	4.80536e-11	NA	NA	NA	NA	0.758405	0.000953312	0.90581	1.4249e-08	NA	NA
PMM1	NA	NA	NA	Adrenal_Gland	1.53775e-05	0.00279927	4.32321	Esophagus_Mucosa	2.515e-06	0.000490251	4.70691	NA	NA	NA	0	1	1	0	2	NA	NA	1.53433	-4.41195	0.834581	-5.516	NA	NA	NA	NA	0.124948	1.02445e-05	0.403954	3.468e-08	NA	NA	NA	NA	0.758405	0.000953312	0.896424	5.23292e-06	NA	NA
PMM1	NA	NA	NA	Adrenal_Gland	1.53775e-05	0.00279927	4.32321	Esophagus_Muscularis	6.82131e-08	1.96103e-05	-5.39582	NA	NA	NA	0	1	1	0	2	NA	NA	1.53433	-4.41195	-0.76646	6.57684	NA	NA	NA	NA	0.124948	1.02445e-05	0.443403	4.80536e-11	NA	NA	NA	NA	0.758405	0.000953312	0.906731	1.44737e-08	NA	NA
PMM1	NA	NA	NA	Adrenal_Gland	1.53775e-05	0.00279927	4.32321	Heart_Atrial_Appendage	2.515e-06	0.00057602	4.70691	NA	NA	NA	0	1	1	0	2	NA	NA	1.53433	-4.41195	0.834581	-5.516	NA	NA	NA	NA	0.124948	1.02445e-05	0.403954	3.468e-08	NA	NA	NA	NA	0.758405	0.000953312	0.89008	5.915e-06	NA	NA
PMM1	NA	NA	NA	Adrenal_Gland	1.53775e-05	0.00279927	4.32321	Kidney_Cortex	2.515e-06	0.000697049	4.70691	NA	NA	NA	0	1	1	0	2	NA	NA	1.53433	-4.41195	0.834581	-5.516	NA	NA	NA	NA	0.124948	1.02445e-05	0.403954	3.468e-08	NA	NA	NA	NA	0.758405	0.000953312	0.89224	7.93101e-06	NA	NA
PMM1	NA	NA	NA	Adrenal_Gland	1.53775e-05	0.00279927	4.32321	Liver	2.515e-06	0.000615865	-4.70691	NA	NA	NA	0	1	1	0	2	NA	NA	1.53433	-4.41195	-0.834581	5.516	NA	NA	NA	NA	0.124948	1.02445e-05	0.403954	3.468e-08	NA	NA	NA	NA	0.758405	0.000953312	0.88418	6.29624e-06	NA	NA
PMM1	NA	NA	NA	Adrenal_Gland	1.53775e-05	0.00279927	4.32321	Lung	6.82131e-08	2.16054e-05	5.39582	NA	NA	NA	0	1	1	0	2	NA	NA	1.53433	-4.41195	0.76646	-6.57684	NA	NA	NA	NA	0.124948	1.02445e-05	0.443403	4.80536e-11	NA	NA	NA	NA	0.758405	0.000953312	0.897982	1.47345e-08	NA	NA
PMM1	NA	NA	NA	Adrenal_Gland	1.53775e-05	0.00279927	4.32321	Minor_Salivary_Gland	6.82131e-08	2.10329e-05	5.39582	NA	NA	NA	0	1	1	0	2	NA	NA	1.53433	-4.41195	0.76646	-6.57684	NA	NA	NA	NA	0.124948	1.02445e-05	0.443403	4.80536e-11	NA	NA	NA	NA	0.758405	0.000953312	0.9024	1.62046e-08	NA	NA
PMM1	NA	NA	NA	Adrenal_Gland	1.53775e-05	0.00279927	4.32321	Nerve_Tibial	6.82131e-08	2.00557e-05	5.39582	NA	NA	NA	0	1	1	0	2	NA	NA	1.53433	-4.41195	0.76646	-6.57684	NA	NA	NA	NA	0.124948	1.02445e-05	0.443403	4.80536e-11	NA	NA	NA	NA	0.758405	0.000953312	0.901938	1.4792e-08	NA	NA
PMM1	NA	NA	NA	Adrenal_Gland	1.53775e-05	0.00279927	4.32321	Ovary	6.82131e-08	2.25973e-05	5.39582	NA	NA	NA	0	1	1	0	2	NA	NA	1.53433	-4.41195	0.76646	-6.57684	NA	NA	NA	NA	0.124948	1.02445e-05	0.443403	4.80536e-11	NA	NA	NA	NA	0.758405	0.000953312	0.903626	1.60868e-08	NA	NA
PMM1	NA	NA	NA	Adrenal_Gland	1.53775e-05	0.00279927	4.32321	Pancreas	2.515e-06	0.000622747	4.70691	NA	NA	NA	0	1	1	0	2	NA	NA	1.53433	-4.41195	0.834581	-5.516	NA	NA	NA	NA	0.124948	1.02445e-05	0.403954	3.468e-08	NA	NA	NA	NA	0.758405	0.000953312	0.895741	6.31097e-06	NA	NA
PMM1	NA	NA	NA	Adrenal_Gland	1.53775e-05	0.00279927	4.32321	Pituitary	6.82131e-08	2.21015e-05	5.39582	NA	NA	NA	0	1	1	0	2	NA	NA	1.53433	-4.41195	0.76646	-6.57684	NA	NA	NA	NA	0.124948	1.02445e-05	0.443403	4.80536e-11	NA	NA	NA	NA	0.758405	0.000953312	0.911149	1.51754e-08	NA	NA
PMM1	NA	NA	NA	Adrenal_Gland	1.53775e-05	0.00279927	4.32321	Prostate	6.82131e-08	2.13855e-05	-5.39582	NA	NA	NA	0	1	1	0	2	NA	NA	1.53433	-4.41195	-0.76646	6.57684	NA	NA	NA	NA	0.124948	1.02445e-05	0.443403	4.80536e-11	NA	NA	NA	NA	0.758405	0.000953312	0.90423	1.55656e-08	NA	NA
PMM1	NA	NA	NA	Adrenal_Gland	1.53775e-05	0.00279927	4.32321	Skin_Not_Sun_Exposed_Suprapubic	6.82131e-08	2.14863e-05	5.39582	NA	NA	NA	0	1	1	0	2	NA	NA	1.53433	-4.41195	0.76646	-6.57684	NA	NA	NA	NA	0.124948	1.02445e-05	0.443403	4.80536e-11	NA	NA	NA	NA	0.758405	0.000953312	0.907053	1.57512e-08	NA	NA
PMM1	NA	NA	NA	Adrenal_Gland	1.53775e-05	0.00279927	4.32321	Skin_Sun_Exposed_Lower_leg	6.82131e-08	2.06042e-05	5.39582	NA	NA	NA	0	1	1	0	2	NA	NA	1.53433	-4.41195	0.76646	-6.57684	NA	NA	NA	NA	0.124948	1.02445e-05	0.443403	4.80536e-11	NA	NA	NA	NA	0.758405	0.000953312	0.903941	1.38575e-08	NA	NA
PMM1	NA	NA	NA	Adrenal_Gland	1.53775e-05	0.00279927	4.32321	Small_Intestine_Terminal_Ileum	2.515e-06	0.000534292	4.70691	NA	NA	NA	0	1	1	0	2	NA	NA	1.53433	-4.41195	0.834581	-5.516	NA	NA	NA	NA	0.124948	1.02445e-05	0.403954	3.468e-08	NA	NA	NA	NA	0.758405	0.000953312	0.895648	5.86226e-06	NA	NA
PMM1	NA	NA	NA	Adrenal_Gland	1.53775e-05	0.00279927	4.32321	Spleen	6.82131e-08	2.22078e-05	5.39582	NA	NA	NA	0	1	1	0	2	NA	NA	1.53433	-4.41195	0.76646	-6.57684	NA	NA	NA	NA	0.124948	1.02445e-05	0.443403	4.80536e-11	NA	NA	NA	NA	0.758405	0.000953312	0.896371	1.47261e-08	NA	NA
PMM1	NA	NA	NA	Adrenal_Gland	1.53775e-05	0.00279927	4.32321	Stomach	6.82131e-08	2.29791e-05	5.39582	NA	NA	NA	0	1	1	0	2	NA	NA	1.53433	-4.41195	0.76646	-6.57684	NA	NA	NA	NA	0.124948	1.02445e-05	0.443403	4.80536e-11	NA	NA	NA	NA	0.758405	0.000953312	0.909091	1.84429e-08	NA	NA
PMM1	NA	NA	NA	Adrenal_Gland	1.53775e-05	0.00279927	4.32321	Testis	6.82131e-08	2.44748e-05	5.39582	NA	NA	NA	0	1	1	0	2	NA	NA	1.53433	-4.41195	0.76646	-6.57684	NA	NA	NA	NA	0.124948	1.02445e-05	0.443403	4.80536e-11	NA	NA	NA	NA	0.758405	0.000953312	0.90989	1.70244e-08	NA	NA
PMM1	NA	NA	NA	Adrenal_Gland	1.53775e-05	0.00279927	4.32321	Thyroid	6.82131e-08	2.00728e-05	5.39582	NA	NA	NA	0	1	1	0	2	NA	NA	1.53433	-4.41195	0.76646	-6.57684	NA	NA	NA	NA	0.124948	1.02445e-05	0.443403	4.80536e-11	NA	NA	NA	NA	0.758405	0.000953312	0.90168	1.52267e-08	NA	NA
PMM1	NA	NA	NA	Adrenal_Gland	1.53775e-05	0.00279927	4.32321	Uterus	6.82131e-08	2.16834e-05	5.39582	NA	NA	NA	0	1	1	0	2	NA	NA	1.53433	-4.41195	0.76646	-6.57684	NA	NA	NA	NA	0.124948	1.02445e-05	0.443403	4.80536e-11	NA	NA	NA	NA	0.758405	0.000953312	0.903825	1.60663e-08	NA	NA
PMM1	NA	NA	NA	Adrenal_Gland	1.53775e-05	0.00279927	4.32321	Vagina	2.515e-06	0.00057231	4.70691	NA	NA	NA	0	1	1	0	2	NA	NA	1.53433	-4.41195	0.834581	-5.516	NA	NA	NA	NA	0.124948	1.02445e-05	0.403954	3.468e-08	NA	NA	NA	NA	0.758405	0.000953312	0.891256	5.68273e-06	NA	NA
PMM1	NA	NA	NA	Adrenal_Gland	1.53775e-05	0.00279927	4.32321	Whole_Blood	6.82131e-08	2.17518e-05	5.39582	NA	NA	NA	0	1	1	0	2	NA	NA	1.53433	-4.41195	0.76646	-6.57684	NA	NA	NA	NA	0.124948	1.02445e-05	0.443403	4.80536e-11	NA	NA	NA	NA	0.758405	0.000953312	0.897106	1.38115e-08	NA	NA
PMM1	NA	NA	NA	Adrenal_Gland	1.53775e-05	0.00279927	4.32321	smultixcan	6.82131e-08	2.13352e-05	0.729164	NA	NA	NA	0	1	1	0	2	NA	NA	1.53433	-4.41195	0.103576	-0.888763	NA	NA	NA	NA	0.124948	1.02445e-05	0.443403	4.80536e-11	NA	NA	NA	NA	0.758405	0.000953312	0.893185	1.44689e-08	NA	NA
PMM1	NA	NA	NA	Artery_Coronary	8.12969e-08	3.72665e-05	5.36423	Adipose_Subcutaneous	6.82131e-08	2.20493e-05	5.39582	NA	NA	NA	0	1	1	0	2	NA	NA	0.722418	-6.57948	0.76646	-6.57684	NA	NA	NA	NA	0.470038	4.72096e-11	0.443403	4.80536e-11	NA	NA	NA	NA	0.93186	1.75089e-08	0.901158	1.53808e-08	NA	NA
PMM1	NA	NA	NA	Artery_Coronary	8.12969e-08	3.72665e-05	5.36423	Adipose_Visceral_Omentum	6.82131e-08	2.12156e-05	5.39582	NA	NA	NA	0	1	1	0	2	NA	NA	0.722418	-6.57948	0.76646	-6.57684	NA	NA	NA	NA	0.470038	4.72096e-11	0.443403	4.80536e-11	NA	NA	NA	NA	0.93186	1.75089e-08	0.898853	1.52801e-08	NA	NA
PMM1	NA	NA	NA	Artery_Coronary	8.12969e-08	3.72665e-05	5.36423	Adrenal_Gland	6.82131e-08	1.93802e-05	5.39582	NA	NA	NA	0	1	1	0	2	NA	NA	0.722418	-6.57948	0.76646	-6.57684	NA	NA	NA	NA	0.470038	4.72096e-11	0.443403	4.80536e-11	NA	NA	NA	NA	0.93186	1.75089e-08	0.902956	1.40763e-08	NA	NA
PMM1	NA	NA	NA	Artery_Coronary	8.12969e-08	3.72665e-05	5.36423	Artery_Aorta	6.82131e-08	2.11784e-05	-5.39582	NA	NA	NA	0	1	1	0	2	NA	NA	0.722418	-6.57948	-0.76646	6.57684	NA	NA	NA	NA	0.470038	4.72096e-11	0.443403	4.80536e-11	NA	NA	NA	NA	0.93186	1.75089e-08	0.898944	1.49195e-08	NA	NA
PMM1	NA	NA	NA	Artery_Coronary	8.12969e-08	3.72665e-05	5.36423	Artery_Coronary	6.82131e-08	2.14797e-05	-5.39582	NA	NA	NA	0	1	1	0	2	NA	NA	0.722418	-6.57948	-0.76646	6.57684	NA	NA	NA	NA	0.470038	4.72096e-11	0.443403	4.80536e-11	NA	NA	NA	NA	0.93186	1.75089e-08	0.896738	1.65832e-08	NA	NA
PMM1	NA	NA	NA	Artery_Coronary	8.12969e-08	3.72665e-05	5.36423	Artery_Tibial	6.82131e-08	2.04987e-05	-5.39582	NA	NA	NA	0	1	1	0	2	NA	NA	0.722418	-6.57948	-0.76646	6.57684	NA	NA	NA	NA	0.470038	4.72096e-11	0.443403	4.80536e-11	NA	NA	NA	NA	0.93186	1.75089e-08	0.901309	1.52749e-08	NA	NA
PMM1	NA	NA	NA	Artery_Coronary	8.12969e-08	3.72665e-05	5.36423	Brain_Amygdala	6.82131e-08	3.15214e-05	-5.39582	NA	NA	NA	0	1	1	0	2	NA	NA	0.722418	-6.57948	-0.76646	6.57684	NA	NA	NA	NA	0.470038	4.72096e-11	0.443403	4.80536e-11	NA	NA	NA	NA	0.93186	1.75089e-08	0.914618	2.15418e-08	NA	NA
PMM1	NA	NA	NA	Artery_Coronary	8.12969e-08	3.72665e-05	5.36423	Brain_Caudate_basal_ganglia	6.82131e-08	2.49246e-05	-5.39582	NA	NA	NA	0	1	1	0	2	NA	NA	0.722418	-6.57948	-0.76646	6.57684	NA	NA	NA	NA	0.470038	4.72096e-11	0.443403	4.80536e-11	NA	NA	NA	NA	0.93186	1.75089e-08	0.903702	1.56805e-08	NA	NA
PMM1	NA	NA	NA	Artery_Coronary	8.12969e-08	3.72665e-05	5.36423	Brain_Cerebellar_Hemisphere	6.82131e-08	2.06681e-05	-5.39582	NA	NA	NA	0	1	1	0	2	NA	NA	0.722418	-6.57948	-0.76646	6.57684	NA	NA	NA	NA	0.470038	4.72096e-11	0.443403	4.80536e-11	NA	NA	NA	NA	0.93186	1.75089e-08	0.896866	1.45612e-08	NA	NA
PMM1	NA	NA	NA	Artery_Coronary	8.12969e-08	3.72665e-05	5.36423	Brain_Cerebellum	6.82131e-08	2.10137e-05	-5.39582	NA	NA	NA	0	1	1	0	2	NA	NA	0.722418	-6.57948	-0.76646	6.57684	NA	NA	NA	NA	0.470038	4.72096e-11	0.443403	4.80536e-11	NA	NA	NA	NA	0.93186	1.75089e-08	0.89769	1.54598e-08	NA	NA
PMM1	NA	NA	NA	Artery_Coronary	8.12969e-08	3.72665e-05	5.36423	Brain_Cortex	6.82131e-08	2.37426e-05	-5.39582	NA	NA	NA	0	1	1	0	2	NA	NA	0.722418	-6.57948	-0.76646	6.57684	NA	NA	NA	NA	0.470038	4.72096e-11	0.443403	4.80536e-11	NA	NA	NA	NA	0.93186	1.75089e-08	0.900317	1.54202e-08	NA	NA
PMM1	NA	NA	NA	Artery_Coronary	8.12969e-08	3.72665e-05	5.36423	Brain_Frontal_Cortex_BA9	6.82131e-08	2.20887e-05	-5.39582	NA	NA	NA	0	1	1	0	2	NA	NA	0.722418	-6.57948	-0.76646	6.57684	NA	NA	NA	NA	0.470038	4.72096e-11	0.443403	4.80536e-11	NA	NA	NA	NA	0.93186	1.75089e-08	0.898087	1.49927e-08	NA	NA
PMM1	NA	NA	NA	Artery_Coronary	8.12969e-08	3.72665e-05	5.36423	Brain_Hippocampus	2.515e-06	0.00076411	4.70691	NA	NA	NA	0	1	1	0	2	NA	NA	0.722418	-6.57948	0.834581	-5.516	NA	NA	NA	NA	0.470038	4.72096e-11	0.403954	3.468e-08	NA	NA	NA	NA	0.93186	1.75089e-08	0.90325	7.67909e-06	NA	NA
PMM1	NA	NA	NA	Artery_Coronary	8.12969e-08	3.72665e-05	5.36423	Brain_Hypothalamus	6.82131e-08	2.9674e-05	-5.39582	NA	NA	NA	0	1	1	0	2	NA	NA	0.722418	-6.57948	-0.76646	6.57684	NA	NA	NA	NA	0.470038	4.72096e-11	0.443403	4.80536e-11	NA	NA	NA	NA	0.93186	1.75089e-08	0.907033	1.8056e-08	NA	NA
PMM1	NA	NA	NA	Artery_Coronary	8.12969e-08	3.72665e-05	5.36423	Brain_Nucleus_accumbens_basal_ganglia	6.82131e-08	2.32701e-05	5.39582	NA	NA	NA	0	1	1	0	2	NA	NA	0.722418	-6.57948	0.76646	-6.57684	NA	NA	NA	NA	0.470038	4.72096e-11	0.443403	4.80536e-11	NA	NA	NA	NA	0.93186	1.75089e-08	0.900819	1.60031e-08	NA	NA
PMM1	NA	NA	NA	Artery_Coronary	8.12969e-08	3.72665e-05	5.36423	Brain_Putamen_basal_ganglia	6.82131e-08	3.02923e-05	-5.39582	NA	NA	NA	0	1	1	0	2	NA	NA	0.722418	-6.57948	-0.76646	6.57684	NA	NA	NA	NA	0.470038	4.72096e-11	0.443403	4.80536e-11	NA	NA	NA	NA	0.93186	1.75089e-08	0.898348	1.94311e-08	NA	NA
PMM1	NA	NA	NA	Artery_Coronary	8.12969e-08	3.72665e-05	5.36423	Brain_Spinal_cord_cervical_c-1	2.515e-06	0.000691336	4.70691	NA	NA	NA	0	1	1	0	2	NA	NA	0.722418	-6.57948	0.834581	-5.516	NA	NA	NA	NA	0.470038	4.72096e-11	0.403954	3.468e-08	NA	NA	NA	NA	0.93186	1.75089e-08	0.897182	6.36406e-06	NA	NA
PMM1	NA	NA	NA	Artery_Coronary	8.12969e-08	3.72665e-05	5.36423	Brain_Substantia_nigra	6.82131e-08	2.63681e-05	-5.39582	NA	NA	NA	0	1	1	0	2	NA	NA	0.722418	-6.57948	-0.76646	6.57684	NA	NA	NA	NA	0.470038	4.72096e-11	0.443403	4.80536e-11	NA	NA	NA	NA	0.93186	1.75089e-08	0.906224	1.78181e-08	NA	NA
PMM1	NA	NA	NA	Artery_Coronary	8.12969e-08	3.72665e-05	5.36423	Breast_Mammary_Tissue	6.82131e-08	2.01001e-05	5.39582	NA	NA	NA	0	1	1	0	2	NA	NA	0.722418	-6.57948	0.76646	-6.57684	NA	NA	NA	NA	0.470038	4.72096e-11	0.443403	4.80536e-11	NA	NA	NA	NA	0.93186	1.75089e-08	0.904292	1.44769e-08	NA	NA
PMM1	NA	NA	NA	Artery_Coronary	8.12969e-08	3.72665e-05	5.36423	Cells_Cultured_fibroblasts	6.82131e-08	2.13749e-05	5.39582	NA	NA	NA	0	1	1	0	2	NA	NA	0.722418	-6.57948	0.76646	-6.57684	NA	NA	NA	NA	0.470038	4.72096e-11	0.443403	4.80536e-11	NA	NA	NA	NA	0.93186	1.75089e-08	0.894308	1.53359e-08	NA	NA
PMM1	NA	NA	NA	Artery_Coronary	8.12969e-08	3.72665e-05	5.36423	Cells_EBV-transformed_lymphocytes	6.82131e-08	1.90233e-05	-5.39582	NA	NA	NA	0	1	1	0	2	NA	NA	0.722418	-6.57948	-0.76646	6.57684	NA	NA	NA	NA	0.470038	4.72096e-11	0.443403	4.80536e-11	NA	NA	NA	NA	0.93186	1.75089e-08	0.897623	1.34453e-08	NA	NA
PMM1	NA	NA	NA	Artery_Coronary	8.12969e-08	3.72665e-05	5.36423	Colon_Sigmoid	6.82131e-08	2.08291e-05	5.39582	NA	NA	NA	0	1	1	0	2	NA	NA	0.722418	-6.57948	0.76646	-6.57684	NA	NA	NA	NA	0.470038	4.72096e-11	0.443403	4.80536e-11	NA	NA	NA	NA	0.93186	1.75089e-08	0.90553	1.52629e-08	NA	NA
PMM1	NA	NA	NA	Artery_Coronary	8.12969e-08	3.72665e-05	5.36423	Colon_Transverse	6.82131e-08	2.19871e-05	5.39582	NA	NA	NA	0	1	1	0	2	NA	NA	0.722418	-6.57948	0.76646	-6.57684	NA	NA	NA	NA	0.470038	4.72096e-11	0.443403	4.80536e-11	NA	NA	NA	NA	0.93186	1.75089e-08	0.902364	1.60866e-08	NA	NA
PMM1	NA	NA	NA	Artery_Coronary	8.12969e-08	3.72665e-05	5.36423	Esophagus_Gastroesophageal_Junction	6.82131e-08	1.9654e-05	-5.39582	NA	NA	NA	0	1	1	0	2	NA	NA	0.722418	-6.57948	-0.76646	6.57684	NA	NA	NA	NA	0.470038	4.72096e-11	0.443403	4.80536e-11	NA	NA	NA	NA	0.93186	1.75089e-08	0.90581	1.4249e-08	NA	NA
PMM1	NA	NA	NA	Artery_Coronary	8.12969e-08	3.72665e-05	5.36423	Esophagus_Mucosa	2.515e-06	0.000490251	4.70691	NA	NA	NA	0	1	1	0	2	NA	NA	0.722418	-6.57948	0.834581	-5.516	NA	NA	NA	NA	0.470038	4.72096e-11	0.403954	3.468e-08	NA	NA	NA	NA	0.93186	1.75089e-08	0.896424	5.23292e-06	NA	NA
PMM1	NA	NA	NA	Artery_Coronary	8.12969e-08	3.72665e-05	5.36423	Esophagus_Muscularis	6.82131e-08	1.96103e-05	-5.39582	NA	NA	NA	0	1	1	0	2	NA	NA	0.722418	-6.57948	-0.76646	6.57684	NA	NA	NA	NA	0.470038	4.72096e-11	0.443403	4.80536e-11	NA	NA	NA	NA	0.93186	1.75089e-08	0.906731	1.44737e-08	NA	NA
PMM1	NA	NA	NA	Artery_Coronary	8.12969e-08	3.72665e-05	5.36423	Heart_Atrial_Appendage	2.515e-06	0.00057602	4.70691	NA	NA	NA	0	1	1	0	2	NA	NA	0.722418	-6.57948	0.834581	-5.516	NA	NA	NA	NA	0.470038	4.72096e-11	0.403954	3.468e-08	NA	NA	NA	NA	0.93186	1.75089e-08	0.89008	5.915e-06	NA	NA
PMM1	NA	NA	NA	Artery_Coronary	8.12969e-08	3.72665e-05	5.36423	Kidney_Cortex	2.515e-06	0.000697049	4.70691	NA	NA	NA	0	1	1	0	2	NA	NA	0.722418	-6.57948	0.834581	-5.516	NA	NA	NA	NA	0.470038	4.72096e-11	0.403954	3.468e-08	NA	NA	NA	NA	0.93186	1.75089e-08	0.89224	7.93101e-06	NA	NA
PMM1	NA	NA	NA	Artery_Coronary	8.12969e-08	3.72665e-05	5.36423	Liver	2.515e-06	0.000615865	-4.70691	NA	NA	NA	0	1	1	0	2	NA	NA	0.722418	-6.57948	-0.834581	5.516	NA	NA	NA	NA	0.470038	4.72096e-11	0.403954	3.468e-08	NA	NA	NA	NA	0.93186	1.75089e-08	0.88418	6.29624e-06	NA	NA
PMM1	NA	NA	NA	Artery_Coronary	8.12969e-08	3.72665e-05	5.36423	Lung	6.82131e-08	2.16054e-05	5.39582	NA	NA	NA	0	1	1	0	2	NA	NA	0.722418	-6.57948	0.76646	-6.57684	NA	NA	NA	NA	0.470038	4.72096e-11	0.443403	4.80536e-11	NA	NA	NA	NA	0.93186	1.75089e-08	0.897982	1.47345e-08	NA	NA
PMM1	NA	NA	NA	Artery_Coronary	8.12969e-08	3.72665e-05	5.36423	Minor_Salivary_Gland	6.82131e-08	2.10329e-05	5.39582	NA	NA	NA	0	1	1	0	2	NA	NA	0.722418	-6.57948	0.76646	-6.57684	NA	NA	NA	NA	0.470038	4.72096e-11	0.443403	4.80536e-11	NA	NA	NA	NA	0.93186	1.75089e-08	0.9024	1.62046e-08	NA	NA
PMM1	NA	NA	NA	Artery_Coronary	8.12969e-08	3.72665e-05	5.36423	Nerve_Tibial	6.82131e-08	2.00557e-05	5.39582	NA	NA	NA	0	1	1	0	2	NA	NA	0.722418	-6.57948	0.76646	-6.57684	NA	NA	NA	NA	0.470038	4.72096e-11	0.443403	4.80536e-11	NA	NA	NA	NA	0.93186	1.75089e-08	0.901938	1.4792e-08	NA	NA
PMM1	NA	NA	NA	Artery_Coronary	8.12969e-08	3.72665e-05	5.36423	Ovary	6.82131e-08	2.25973e-05	5.39582	NA	NA	NA	0	1	1	0	2	NA	NA	0.722418	-6.57948	0.76646	-6.57684	NA	NA	NA	NA	0.470038	4.72096e-11	0.443403	4.80536e-11	NA	NA	NA	NA	0.93186	1.75089e-08	0.903626	1.60868e-08	NA	NA
PMM1	NA	NA	NA	Artery_Coronary	8.12969e-08	3.72665e-05	5.36423	Pancreas	2.515e-06	0.000622747	4.70691	NA	NA	NA	0	1	1	0	2	NA	NA	0.722418	-6.57948	0.834581	-5.516	NA	NA	NA	NA	0.470038	4.72096e-11	0.403954	3.468e-08	NA	NA	NA	NA	0.93186	1.75089e-08	0.895741	6.31097e-06	NA	NA
PMM1	NA	NA	NA	Artery_Coronary	8.12969e-08	3.72665e-05	5.36423	Pituitary	6.82131e-08	2.21015e-05	5.39582	NA	NA	NA	0	1	1	0	2	NA	NA	0.722418	-6.57948	0.76646	-6.57684	NA	NA	NA	NA	0.470038	4.72096e-11	0.443403	4.80536e-11	NA	NA	NA	NA	0.93186	1.75089e-08	0.911149	1.51754e-08	NA	NA
PMM1	NA	NA	NA	Artery_Coronary	8.12969e-08	3.72665e-05	5.36423	Prostate	6.82131e-08	2.13855e-05	-5.39582	NA	NA	NA	0	1	1	0	2	NA	NA	0.722418	-6.57948	-0.76646	6.57684	NA	NA	NA	NA	0.470038	4.72096e-11	0.443403	4.80536e-11	NA	NA	NA	NA	0.93186	1.75089e-08	0.90423	1.55656e-08	NA	NA
PMM1	NA	NA	NA	Artery_Coronary	8.12969e-08	3.72665e-05	5.36423	Skin_Not_Sun_Exposed_Suprapubic	6.82131e-08	2.14863e-05	5.39582	NA	NA	NA	0	1	1	0	2	NA	NA	0.722418	-6.57948	0.76646	-6.57684	NA	NA	NA	NA	0.470038	4.72096e-11	0.443403	4.80536e-11	NA	NA	NA	NA	0.93186	1.75089e-08	0.907053	1.57512e-08	NA	NA
PMM1	NA	NA	NA	Artery_Coronary	8.12969e-08	3.72665e-05	5.36423	Skin_Sun_Exposed_Lower_leg	6.82131e-08	2.06042e-05	5.39582	NA	NA	NA	0	1	1	0	2	NA	NA	0.722418	-6.57948	0.76646	-6.57684	NA	NA	NA	NA	0.470038	4.72096e-11	0.443403	4.80536e-11	NA	NA	NA	NA	0.93186	1.75089e-08	0.903941	1.38575e-08	NA	NA
PMM1	NA	NA	NA	Artery_Coronary	8.12969e-08	3.72665e-05	5.36423	Small_Intestine_Terminal_Ileum	2.515e-06	0.000534292	4.70691	NA	NA	NA	0	1	1	0	2	NA	NA	0.722418	-6.57948	0.834581	-5.516	NA	NA	NA	NA	0.470038	4.72096e-11	0.403954	3.468e-08	NA	NA	NA	NA	0.93186	1.75089e-08	0.895648	5.86226e-06	NA	NA
PMM1	NA	NA	NA	Artery_Coronary	8.12969e-08	3.72665e-05	5.36423	Spleen	6.82131e-08	2.22078e-05	5.39582	NA	NA	NA	0	1	1	0	2	NA	NA	0.722418	-6.57948	0.76646	-6.57684	NA	NA	NA	NA	0.470038	4.72096e-11	0.443403	4.80536e-11	NA	NA	NA	NA	0.93186	1.75089e-08	0.896371	1.47261e-08	NA	NA
PMM1	NA	NA	NA	Artery_Coronary	8.12969e-08	3.72665e-05	5.36423	Stomach	6.82131e-08	2.29791e-05	5.39582	NA	NA	NA	0	1	1	0	2	NA	NA	0.722418	-6.57948	0.76646	-6.57684	NA	NA	NA	NA	0.470038	4.72096e-11	0.443403	4.80536e-11	NA	NA	NA	NA	0.93186	1.75089e-08	0.909091	1.84429e-08	NA	NA
PMM1	NA	NA	NA	Artery_Coronary	8.12969e-08	3.72665e-05	5.36423	Testis	6.82131e-08	2.44748e-05	5.39582	NA	NA	NA	0	1	1	0	2	NA	NA	0.722418	-6.57948	0.76646	-6.57684	NA	NA	NA	NA	0.470038	4.72096e-11	0.443403	4.80536e-11	NA	NA	NA	NA	0.93186	1.75089e-08	0.90989	1.70244e-08	NA	NA
PMM1	NA	NA	NA	Artery_Coronary	8.12969e-08	3.72665e-05	5.36423	Thyroid	6.82131e-08	2.00728e-05	5.39582	NA	NA	NA	0	1	1	0	2	NA	NA	0.722418	-6.57948	0.76646	-6.57684	NA	NA	NA	NA	0.470038	4.72096e-11	0.443403	4.80536e-11	NA	NA	NA	NA	0.93186	1.75089e-08	0.90168	1.52267e-08	NA	NA
PMM1	NA	NA	NA	Artery_Coronary	8.12969e-08	3.72665e-05	5.36423	Uterus	6.82131e-08	2.16834e-05	5.39582	NA	NA	NA	0	1	1	0	2	NA	NA	0.722418	-6.57948	0.76646	-6.57684	NA	NA	NA	NA	0.470038	4.72096e-11	0.443403	4.80536e-11	NA	NA	NA	NA	0.93186	1.75089e-08	0.903825	1.60663e-08	NA	NA
PMM1	NA	NA	NA	Artery_Coronary	8.12969e-08	3.72665e-05	5.36423	Vagina	2.515e-06	0.00057231	4.70691	NA	NA	NA	0	1	1	0	2	NA	NA	0.722418	-6.57948	0.834581	-5.516	NA	NA	NA	NA	0.470038	4.72096e-11	0.403954	3.468e-08	NA	NA	NA	NA	0.93186	1.75089e-08	0.891256	5.68273e-06	NA	NA
PMM1	NA	NA	NA	Artery_Coronary	8.12969e-08	3.72665e-05	5.36423	Whole_Blood	6.82131e-08	2.17518e-05	5.39582	NA	NA	NA	0	1	1	0	2	NA	NA	0.722418	-6.57948	0.76646	-6.57684	NA	NA	NA	NA	0.470038	4.72096e-11	0.443403	4.80536e-11	NA	NA	NA	NA	0.93186	1.75089e-08	0.897106	1.38115e-08	NA	NA
PMM1	NA	NA	NA	Artery_Coronary	8.12969e-08	3.72665e-05	5.36423	smultixcan	6.82131e-08	2.13352e-05	0.729164	NA	NA	NA	0	1	1	0	2	NA	NA	0.722418	-6.57948	0.103576	-0.888763	NA	NA	NA	NA	0.470038	4.72096e-11	0.443403	4.80536e-11	NA	NA	NA	NA	0.93186	1.75089e-08	0.893185	1.44689e-08	NA	NA
PMM1	NA	NA	NA	Brain_Cerebellar_Hemisphere	8.77125e-08	5.25444e-05	5.3505	Adipose_Subcutaneous	6.82131e-08	2.20493e-05	5.39582	NA	NA	NA	0	1	1	0	2	NA	NA	0.772456	-6.51421	0.76646	-6.57684	NA	NA	NA	NA	0.439844	7.30713e-11	0.443403	4.80536e-11	NA	NA	NA	NA	0.932167	3.31238e-08	0.901158	1.53808e-08	NA	NA
PMM1	NA	NA	NA	Brain_Cerebellar_Hemisphere	8.77125e-08	5.25444e-05	5.3505	Adipose_Visceral_Omentum	6.82131e-08	2.12156e-05	5.39582	NA	NA	NA	0	1	1	0	2	NA	NA	0.772456	-6.51421	0.76646	-6.57684	NA	NA	NA	NA	0.439844	7.30713e-11	0.443403	4.80536e-11	NA	NA	NA	NA	0.932167	3.31238e-08	0.898853	1.52801e-08	NA	NA
PMM1	NA	NA	NA	Brain_Cerebellar_Hemisphere	8.77125e-08	5.25444e-05	5.3505	Adrenal_Gland	6.82131e-08	1.93802e-05	5.39582	NA	NA	NA	0	1	1	0	2	NA	NA	0.772456	-6.51421	0.76646	-6.57684	NA	NA	NA	NA	0.439844	7.30713e-11	0.443403	4.80536e-11	NA	NA	NA	NA	0.932167	3.31238e-08	0.902956	1.40763e-08	NA	NA
PMM1	NA	NA	NA	Brain_Cerebellar_Hemisphere	8.77125e-08	5.25444e-05	5.3505	Artery_Aorta	6.82131e-08	2.11784e-05	-5.39582	NA	NA	NA	0	1	1	0	2	NA	NA	0.772456	-6.51421	-0.76646	6.57684	NA	NA	NA	NA	0.439844	7.30713e-11	0.443403	4.80536e-11	NA	NA	NA	NA	0.932167	3.31238e-08	0.898944	1.49195e-08	NA	NA
PMM1	NA	NA	NA	Brain_Cerebellar_Hemisphere	8.77125e-08	5.25444e-05	5.3505	Artery_Coronary	6.82131e-08	2.14797e-05	-5.39582	NA	NA	NA	0	1	1	0	2	NA	NA	0.772456	-6.51421	-0.76646	6.57684	NA	NA	NA	NA	0.439844	7.30713e-11	0.443403	4.80536e-11	NA	NA	NA	NA	0.932167	3.31238e-08	0.896738	1.65832e-08	NA	NA
PMM1	NA	NA	NA	Brain_Cerebellar_Hemisphere	8.77125e-08	5.25444e-05	5.3505	Artery_Tibial	6.82131e-08	2.04987e-05	-5.39582	NA	NA	NA	0	1	1	0	2	NA	NA	0.772456	-6.51421	-0.76646	6.57684	NA	NA	NA	NA	0.439844	7.30713e-11	0.443403	4.80536e-11	NA	NA	NA	NA	0.932167	3.31238e-08	0.901309	1.52749e-08	NA	NA
PMM1	NA	NA	NA	Brain_Cerebellar_Hemisphere	8.77125e-08	5.25444e-05	5.3505	Brain_Amygdala	6.82131e-08	3.15214e-05	-5.39582	NA	NA	NA	0	1	1	0	2	NA	NA	0.772456	-6.51421	-0.76646	6.57684	NA	NA	NA	NA	0.439844	7.30713e-11	0.443403	4.80536e-11	NA	NA	NA	NA	0.932167	3.31238e-08	0.914618	2.15418e-08	NA	NA
PMM1	NA	NA	NA	Brain_Cerebellar_Hemisphere	8.77125e-08	5.25444e-05	5.3505	Brain_Caudate_basal_ganglia	6.82131e-08	2.49246e-05	-5.39582	NA	NA	NA	0	1	1	0	2	NA	NA	0.772456	-6.51421	-0.76646	6.57684	NA	NA	NA	NA	0.439844	7.30713e-11	0.443403	4.80536e-11	NA	NA	NA	NA	0.932167	3.31238e-08	0.903702	1.56805e-08	NA	NA
PMM1	NA	NA	NA	Brain_Cerebellar_Hemisphere	8.77125e-08	5.25444e-05	5.3505	Brain_Cerebellar_Hemisphere	6.82131e-08	2.06681e-05	-5.39582	NA	NA	NA	0	1	1	0	2	NA	NA	0.772456	-6.51421	-0.76646	6.57684	NA	NA	NA	NA	0.439844	7.30713e-11	0.443403	4.80536e-11	NA	NA	NA	NA	0.932167	3.31238e-08	0.896866	1.45612e-08	NA	NA
PMM1	NA	NA	NA	Brain_Cerebellar_Hemisphere	8.77125e-08	5.25444e-05	5.3505	Brain_Cerebellum	6.82131e-08	2.10137e-05	-5.39582	NA	NA	NA	0	1	1	0	2	NA	NA	0.772456	-6.51421	-0.76646	6.57684	NA	NA	NA	NA	0.439844	7.30713e-11	0.443403	4.80536e-11	NA	NA	NA	NA	0.932167	3.31238e-08	0.89769	1.54598e-08	NA	NA
PMM1	NA	NA	NA	Brain_Cerebellar_Hemisphere	8.77125e-08	5.25444e-05	5.3505	Brain_Cortex	6.82131e-08	2.37426e-05	-5.39582	NA	NA	NA	0	1	1	0	2	NA	NA	0.772456	-6.51421	-0.76646	6.57684	NA	NA	NA	NA	0.439844	7.30713e-11	0.443403	4.80536e-11	NA	NA	NA	NA	0.932167	3.31238e-08	0.900317	1.54202e-08	NA	NA
PMM1	NA	NA	NA	Brain_Cerebellar_Hemisphere	8.77125e-08	5.25444e-05	5.3505	Brain_Frontal_Cortex_BA9	6.82131e-08	2.20887e-05	-5.39582	NA	NA	NA	0	1	1	0	2	NA	NA	0.772456	-6.51421	-0.76646	6.57684	NA	NA	NA	NA	0.439844	7.30713e-11	0.443403	4.80536e-11	NA	NA	NA	NA	0.932167	3.31238e-08	0.898087	1.49927e-08	NA	NA
PMM1	NA	NA	NA	Brain_Cerebellar_Hemisphere	8.77125e-08	5.25444e-05	5.3505	Brain_Hippocampus	2.515e-06	0.00076411	4.70691	NA	NA	NA	0	1	1	0	2	NA	NA	0.772456	-6.51421	0.834581	-5.516	NA	NA	NA	NA	0.439844	7.30713e-11	0.403954	3.468e-08	NA	NA	NA	NA	0.932167	3.31238e-08	0.90325	7.67909e-06	NA	NA
PMM1	NA	NA	NA	Brain_Cerebellar_Hemisphere	8.77125e-08	5.25444e-05	5.3505	Brain_Hypothalamus	6.82131e-08	2.9674e-05	-5.39582	NA	NA	NA	0	1	1	0	2	NA	NA	0.772456	-6.51421	-0.76646	6.57684	NA	NA	NA	NA	0.439844	7.30713e-11	0.443403	4.80536e-11	NA	NA	NA	NA	0.932167	3.31238e-08	0.907033	1.8056e-08	NA	NA
PMM1	NA	NA	NA	Brain_Cerebellar_Hemisphere	8.77125e-08	5.25444e-05	5.3505	Brain_Nucleus_accumbens_basal_ganglia	6.82131e-08	2.32701e-05	5.39582	NA	NA	NA	0	1	1	0	2	NA	NA	0.772456	-6.51421	0.76646	-6.57684	NA	NA	NA	NA	0.439844	7.30713e-11	0.443403	4.80536e-11	NA	NA	NA	NA	0.932167	3.31238e-08	0.900819	1.60031e-08	NA	NA
PMM1	NA	NA	NA	Brain_Cerebellar_Hemisphere	8.77125e-08	5.25444e-05	5.3505	Brain_Putamen_basal_ganglia	6.82131e-08	3.02923e-05	-5.39582	NA	NA	NA	0	1	1	0	2	NA	NA	0.772456	-6.51421	-0.76646	6.57684	NA	NA	NA	NA	0.439844	7.30713e-11	0.443403	4.80536e-11	NA	NA	NA	NA	0.932167	3.31238e-08	0.898348	1.94311e-08	NA	NA
PMM1	NA	NA	NA	Brain_Cerebellar_Hemisphere	8.77125e-08	5.25444e-05	5.3505	Brain_Spinal_cord_cervical_c-1	2.515e-06	0.000691336	4.70691	NA	NA	NA	0	1	1	0	2	NA	NA	0.772456	-6.51421	0.834581	-5.516	NA	NA	NA	NA	0.439844	7.30713e-11	0.403954	3.468e-08	NA	NA	NA	NA	0.932167	3.31238e-08	0.897182	6.36406e-06	NA	NA
PMM1	NA	NA	NA	Brain_Cerebellar_Hemisphere	8.77125e-08	5.25444e-05	5.3505	Brain_Substantia_nigra	6.82131e-08	2.63681e-05	-5.39582	NA	NA	NA	0	1	1	0	2	NA	NA	0.772456	-6.51421	-0.76646	6.57684	NA	NA	NA	NA	0.439844	7.30713e-11	0.443403	4.80536e-11	NA	NA	NA	NA	0.932167	3.31238e-08	0.906224	1.78181e-08	NA	NA
PMM1	NA	NA	NA	Brain_Cerebellar_Hemisphere	8.77125e-08	5.25444e-05	5.3505	Breast_Mammary_Tissue	6.82131e-08	2.01001e-05	5.39582	NA	NA	NA	0	1	1	0	2	NA	NA	0.772456	-6.51421	0.76646	-6.57684	NA	NA	NA	NA	0.439844	7.30713e-11	0.443403	4.80536e-11	NA	NA	NA	NA	0.932167	3.31238e-08	0.904292	1.44769e-08	NA	NA
PMM1	NA	NA	NA	Brain_Cerebellar_Hemisphere	8.77125e-08	5.25444e-05	5.3505	Cells_Cultured_fibroblasts	6.82131e-08	2.13749e-05	5.39582	NA	NA	NA	0	1	1	0	2	NA	NA	0.772456	-6.51421	0.76646	-6.57684	NA	NA	NA	NA	0.439844	7.30713e-11	0.443403	4.80536e-11	NA	NA	NA	NA	0.932167	3.31238e-08	0.894308	1.53359e-08	NA	NA
PMM1	NA	NA	NA	Brain_Cerebellar_Hemisphere	8.77125e-08	5.25444e-05	5.3505	Cells_EBV-transformed_lymphocytes	6.82131e-08	1.90233e-05	-5.39582	NA	NA	NA	0	1	1	0	2	NA	NA	0.772456	-6.51421	-0.76646	6.57684	NA	NA	NA	NA	0.439844	7.30713e-11	0.443403	4.80536e-11	NA	NA	NA	NA	0.932167	3.31238e-08	0.897623	1.34453e-08	NA	NA
PMM1	NA	NA	NA	Brain_Cerebellar_Hemisphere	8.77125e-08	5.25444e-05	5.3505	Colon_Sigmoid	6.82131e-08	2.08291e-05	5.39582	NA	NA	NA	0	1	1	0	2	NA	NA	0.772456	-6.51421	0.76646	-6.57684	NA	NA	NA	NA	0.439844	7.30713e-11	0.443403	4.80536e-11	NA	NA	NA	NA	0.932167	3.31238e-08	0.90553	1.52629e-08	NA	NA
PMM1	NA	NA	NA	Brain_Cerebellar_Hemisphere	8.77125e-08	5.25444e-05	5.3505	Colon_Transverse	6.82131e-08	2.19871e-05	5.39582	NA	NA	NA	0	1	1	0	2	NA	NA	0.772456	-6.51421	0.76646	-6.57684	NA	NA	NA	NA	0.439844	7.30713e-11	0.443403	4.80536e-11	NA	NA	NA	NA	0.932167	3.31238e-08	0.902364	1.60866e-08	NA	NA
PMM1	NA	NA	NA	Brain_Cerebellar_Hemisphere	8.77125e-08	5.25444e-05	5.3505	Esophagus_Gastroesophageal_Junction	6.82131e-08	1.9654e-05	-5.39582	NA	NA	NA	0	1	1	0	2	NA	NA	0.772456	-6.51421	-0.76646	6.57684	NA	NA	NA	NA	0.439844	7.30713e-11	0.443403	4.80536e-11	NA	NA	NA	NA	0.932167	3.31238e-08	0.90581	1.4249e-08	NA	NA
PMM1	NA	NA	NA	Brain_Cerebellar_Hemisphere	8.77125e-08	5.25444e-05	5.3505	Esophagus_Mucosa	2.515e-06	0.000490251	4.70691	NA	NA	NA	0	1	1	0	2	NA	NA	0.772456	-6.51421	0.834581	-5.516	NA	NA	NA	NA	0.439844	7.30713e-11	0.403954	3.468e-08	NA	NA	NA	NA	0.932167	3.31238e-08	0.896424	5.23292e-06	NA	NA
PMM1	NA	NA	NA	Brain_Cerebellar_Hemisphere	8.77125e-08	5.25444e-05	5.3505	Esophagus_Muscularis	6.82131e-08	1.96103e-05	-5.39582	NA	NA	NA	0	1	1	0	2	NA	NA	0.772456	-6.51421	-0.76646	6.57684	NA	NA	NA	NA	0.439844	7.30713e-11	0.443403	4.80536e-11	NA	NA	NA	NA	0.932167	3.31238e-08	0.906731	1.44737e-08	NA	NA
PMM1	NA	NA	NA	Brain_Cerebellar_Hemisphere	8.77125e-08	5.25444e-05	5.3505	Heart_Atrial_Appendage	2.515e-06	0.00057602	4.70691	NA	NA	NA	0	1	1	0	2	NA	NA	0.772456	-6.51421	0.834581	-5.516	NA	NA	NA	NA	0.439844	7.30713e-11	0.403954	3.468e-08	NA	NA	NA	NA	0.932167	3.31238e-08	0.89008	5.915e-06	NA	NA
PMM1	NA	NA	NA	Brain_Cerebellar_Hemisphere	8.77125e-08	5.25444e-05	5.3505	Kidney_Cortex	2.515e-06	0.000697049	4.70691	NA	NA	NA	0	1	1	0	2	NA	NA	0.772456	-6.51421	0.834581	-5.516	NA	NA	NA	NA	0.439844	7.30713e-11	0.403954	3.468e-08	NA	NA	NA	NA	0.932167	3.31238e-08	0.89224	7.93101e-06	NA	NA
PMM1	NA	NA	NA	Brain_Cerebellar_Hemisphere	8.77125e-08	5.25444e-05	5.3505	Liver	2.515e-06	0.000615865	-4.70691	NA	NA	NA	0	1	1	0	2	NA	NA	0.772456	-6.51421	-0.834581	5.516	NA	NA	NA	NA	0.439844	7.30713e-11	0.403954	3.468e-08	NA	NA	NA	NA	0.932167	3.31238e-08	0.88418	6.29624e-06	NA	NA
PMM1	NA	NA	NA	Brain_Cerebellar_Hemisphere	8.77125e-08	5.25444e-05	5.3505	Lung	6.82131e-08	2.16054e-05	5.39582	NA	NA	NA	0	1	1	0	2	NA	NA	0.772456	-6.51421	0.76646	-6.57684	NA	NA	NA	NA	0.439844	7.30713e-11	0.443403	4.80536e-11	NA	NA	NA	NA	0.932167	3.31238e-08	0.897982	1.47345e-08	NA	NA
PMM1	NA	NA	NA	Brain_Cerebellar_Hemisphere	8.77125e-08	5.25444e-05	5.3505	Minor_Salivary_Gland	6.82131e-08	2.10329e-05	5.39582	NA	NA	NA	0	1	1	0	2	NA	NA	0.772456	-6.51421	0.76646	-6.57684	NA	NA	NA	NA	0.439844	7.30713e-11	0.443403	4.80536e-11	NA	NA	NA	NA	0.932167	3.31238e-08	0.9024	1.62046e-08	NA	NA
PMM1	NA	NA	NA	Brain_Cerebellar_Hemisphere	8.77125e-08	5.25444e-05	5.3505	Nerve_Tibial	6.82131e-08	2.00557e-05	5.39582	NA	NA	NA	0	1	1	0	2	NA	NA	0.772456	-6.51421	0.76646	-6.57684	NA	NA	NA	NA	0.439844	7.30713e-11	0.443403	4.80536e-11	NA	NA	NA	NA	0.932167	3.31238e-08	0.901938	1.4792e-08	NA	NA
PMM1	NA	NA	NA	Brain_Cerebellar_Hemisphere	8.77125e-08	5.25444e-05	5.3505	Ovary	6.82131e-08	2.25973e-05	5.39582	NA	NA	NA	0	1	1	0	2	NA	NA	0.772456	-6.51421	0.76646	-6.57684	NA	NA	NA	NA	0.439844	7.30713e-11	0.443403	4.80536e-11	NA	NA	NA	NA	0.932167	3.31238e-08	0.903626	1.60868e-08	NA	NA
PMM1	NA	NA	NA	Brain_Cerebellar_Hemisphere	8.77125e-08	5.25444e-05	5.3505	Pancreas	2.515e-06	0.000622747	4.70691	NA	NA	NA	0	1	1	0	2	NA	NA	0.772456	-6.51421	0.834581	-5.516	NA	NA	NA	NA	0.439844	7.30713e-11	0.403954	3.468e-08	NA	NA	NA	NA	0.932167	3.31238e-08	0.895741	6.31097e-06	NA	NA
PMM1	NA	NA	NA	Brain_Cerebellar_Hemisphere	8.77125e-08	5.25444e-05	5.3505	Pituitary	6.82131e-08	2.21015e-05	5.39582	NA	NA	NA	0	1	1	0	2	NA	NA	0.772456	-6.51421	0.76646	-6.57684	NA	NA	NA	NA	0.439844	7.30713e-11	0.443403	4.80536e-11	NA	NA	NA	NA	0.932167	3.31238e-08	0.911149	1.51754e-08	NA	NA
PMM1	NA	NA	NA	Brain_Cerebellar_Hemisphere	8.77125e-08	5.25444e-05	5.3505	Prostate	6.82131e-08	2.13855e-05	-5.39582	NA	NA	NA	0	1	1	0	2	NA	NA	0.772456	-6.51421	-0.76646	6.57684	NA	NA	NA	NA	0.439844	7.30713e-11	0.443403	4.80536e-11	NA	NA	NA	NA	0.932167	3.31238e-08	0.90423	1.55656e-08	NA	NA
PMM1	NA	NA	NA	Brain_Cerebellar_Hemisphere	8.77125e-08	5.25444e-05	5.3505	Skin_Not_Sun_Exposed_Suprapubic	6.82131e-08	2.14863e-05	5.39582	NA	NA	NA	0	1	1	0	2	NA	NA	0.772456	-6.51421	0.76646	-6.57684	NA	NA	NA	NA	0.439844	7.30713e-11	0.443403	4.80536e-11	NA	NA	NA	NA	0.932167	3.31238e-08	0.907053	1.57512e-08	NA	NA
PMM1	NA	NA	NA	Brain_Cerebellar_Hemisphere	8.77125e-08	5.25444e-05	5.3505	Skin_Sun_Exposed_Lower_leg	6.82131e-08	2.06042e-05	5.39582	NA	NA	NA	0	1	1	0	2	NA	NA	0.772456	-6.51421	0.76646	-6.57684	NA	NA	NA	NA	0.439844	7.30713e-11	0.443403	4.80536e-11	NA	NA	NA	NA	0.932167	3.31238e-08	0.903941	1.38575e-08	NA	NA
PMM1	NA	NA	NA	Brain_Cerebellar_Hemisphere	8.77125e-08	5.25444e-05	5.3505	Small_Intestine_Terminal_Ileum	2.515e-06	0.000534292	4.70691	NA	NA	NA	0	1	1	0	2	NA	NA	0.772456	-6.51421	0.834581	-5.516	NA	NA	NA	NA	0.439844	7.30713e-11	0.403954	3.468e-08	NA	NA	NA	NA	0.932167	3.31238e-08	0.895648	5.86226e-06	NA	NA
PMM1	NA	NA	NA	Brain_Cerebellar_Hemisphere	8.77125e-08	5.25444e-05	5.3505	Spleen	6.82131e-08	2.22078e-05	5.39582	NA	NA	NA	0	1	1	0	2	NA	NA	0.772456	-6.51421	0.76646	-6.57684	NA	NA	NA	NA	0.439844	7.30713e-11	0.443403	4.80536e-11	NA	NA	NA	NA	0.932167	3.31238e-08	0.896371	1.47261e-08	NA	NA
PMM1	NA	NA	NA	Brain_Cerebellar_Hemisphere	8.77125e-08	5.25444e-05	5.3505	Stomach	6.82131e-08	2.29791e-05	5.39582	NA	NA	NA	0	1	1	0	2	NA	NA	0.772456	-6.51421	0.76646	-6.57684	NA	NA	NA	NA	0.439844	7.30713e-11	0.443403	4.80536e-11	NA	NA	NA	NA	0.932167	3.31238e-08	0.909091	1.84429e-08	NA	NA
PMM1	NA	NA	NA	Brain_Cerebellar_Hemisphere	8.77125e-08	5.25444e-05	5.3505	Testis	6.82131e-08	2.44748e-05	5.39582	NA	NA	NA	0	1	1	0	2	NA	NA	0.772456	-6.51421	0.76646	-6.57684	NA	NA	NA	NA	0.439844	7.30713e-11	0.443403	4.80536e-11	NA	NA	NA	NA	0.932167	3.31238e-08	0.90989	1.70244e-08	NA	NA
PMM1	NA	NA	NA	Brain_Cerebellar_Hemisphere	8.77125e-08	5.25444e-05	5.3505	Thyroid	6.82131e-08	2.00728e-05	5.39582	NA	NA	NA	0	1	1	0	2	NA	NA	0.772456	-6.51421	0.76646	-6.57684	NA	NA	NA	NA	0.439844	7.30713e-11	0.443403	4.80536e-11	NA	NA	NA	NA	0.932167	3.31238e-08	0.90168	1.52267e-08	NA	NA
PMM1	NA	NA	NA	Brain_Cerebellar_Hemisphere	8.77125e-08	5.25444e-05	5.3505	Uterus	6.82131e-08	2.16834e-05	5.39582	NA	NA	NA	0	1	1	0	2	NA	NA	0.772456	-6.51421	0.76646	-6.57684	NA	NA	NA	NA	0.439844	7.30713e-11	0.443403	4.80536e-11	NA	NA	NA	NA	0.932167	3.31238e-08	0.903825	1.60663e-08	NA	NA
PMM1	NA	NA	NA	Brain_Cerebellar_Hemisphere	8.77125e-08	5.25444e-05	5.3505	Vagina	2.515e-06	0.00057231	4.70691	NA	NA	NA	0	1	1	0	2	NA	NA	0.772456	-6.51421	0.834581	-5.516	NA	NA	NA	NA	0.439844	7.30713e-11	0.403954	3.468e-08	NA	NA	NA	NA	0.932167	3.31238e-08	0.891256	5.68273e-06	NA	NA
PMM1	NA	NA	NA	Brain_Cerebellar_Hemisphere	8.77125e-08	5.25444e-05	5.3505	Whole_Blood	6.82131e-08	2.17518e-05	5.39582	NA	NA	NA	0	1	1	0	2	NA	NA	0.772456	-6.51421	0.76646	-6.57684	NA	NA	NA	NA	0.439844	7.30713e-11	0.443403	4.80536e-11	NA	NA	NA	NA	0.932167	3.31238e-08	0.897106	1.38115e-08	NA	NA
PMM1	NA	NA	NA	Brain_Cerebellar_Hemisphere	8.77125e-08	5.25444e-05	5.3505	smultixcan	6.82131e-08	2.13352e-05	0.729164	NA	NA	NA	0	1	1	0	2	NA	NA	0.772456	-6.51421	0.103576	-0.888763	NA	NA	NA	NA	0.439844	7.30713e-11	0.443403	4.80536e-11	NA	NA	NA	NA	0.932167	3.31238e-08	0.893185	1.44689e-08	NA	NA
PMM1	NA	NA	NA	Breast_Mammary_Tissue	5.41954e-06	0.00111835	4.54786	Adipose_Subcutaneous	6.82131e-08	2.20493e-05	5.39582	NA	NA	NA	0	1	1	0	2	NA	NA	0.951799	-5.26552	0.76646	-6.57684	NA	NA	NA	NA	0.341199	1.3979e-07	0.443403	4.80536e-11	NA	NA	NA	NA	0.880185	2.25671e-05	0.901158	1.53808e-08	NA	NA
PMM1	NA	NA	NA	Breast_Mammary_Tissue	5.41954e-06	0.00111835	4.54786	Adipose_Visceral_Omentum	6.82131e-08	2.12156e-05	5.39582	NA	NA	NA	0	1	1	0	2	NA	NA	0.951799	-5.26552	0.76646	-6.57684	NA	NA	NA	NA	0.341199	1.3979e-07	0.443403	4.80536e-11	NA	NA	NA	NA	0.880185	2.25671e-05	0.898853	1.52801e-08	NA	NA
PMM1	NA	NA	NA	Breast_Mammary_Tissue	5.41954e-06	0.00111835	4.54786	Adrenal_Gland	6.82131e-08	1.93802e-05	5.39582	NA	NA	NA	0	1	1	0	2	NA	NA	0.951799	-5.26552	0.76646	-6.57684	NA	NA	NA	NA	0.341199	1.3979e-07	0.443403	4.80536e-11	NA	NA	NA	NA	0.880185	2.25671e-05	0.902956	1.40763e-08	NA	NA
PMM1	NA	NA	NA	Breast_Mammary_Tissue	5.41954e-06	0.00111835	4.54786	Artery_Aorta	6.82131e-08	2.11784e-05	-5.39582	NA	NA	NA	0	1	1	0	2	NA	NA	0.951799	-5.26552	-0.76646	6.57684	NA	NA	NA	NA	0.341199	1.3979e-07	0.443403	4.80536e-11	NA	NA	NA	NA	0.880185	2.25671e-05	0.898944	1.49195e-08	NA	NA
PMM1	NA	NA	NA	Breast_Mammary_Tissue	5.41954e-06	0.00111835	4.54786	Artery_Coronary	6.82131e-08	2.14797e-05	-5.39582	NA	NA	NA	0	1	1	0	2	NA	NA	0.951799	-5.26552	-0.76646	6.57684	NA	NA	NA	NA	0.341199	1.3979e-07	0.443403	4.80536e-11	NA	NA	NA	NA	0.880185	2.25671e-05	0.896738	1.65832e-08	NA	NA
PMM1	NA	NA	NA	Breast_Mammary_Tissue	5.41954e-06	0.00111835	4.54786	Artery_Tibial	6.82131e-08	2.04987e-05	-5.39582	NA	NA	NA	0	1	1	0	2	NA	NA	0.951799	-5.26552	-0.76646	6.57684	NA	NA	NA	NA	0.341199	1.3979e-07	0.443403	4.80536e-11	NA	NA	NA	NA	0.880185	2.25671e-05	0.901309	1.52749e-08	NA	NA
PMM1	NA	NA	NA	Breast_Mammary_Tissue	5.41954e-06	0.00111835	4.54786	Brain_Amygdala	6.82131e-08	3.15214e-05	-5.39582	NA	NA	NA	0	1	1	0	2	NA	NA	0.951799	-5.26552	-0.76646	6.57684	NA	NA	NA	NA	0.341199	1.3979e-07	0.443403	4.80536e-11	NA	NA	NA	NA	0.880185	2.25671e-05	0.914618	2.15418e-08	NA	NA
PMM1	NA	NA	NA	Breast_Mammary_Tissue	5.41954e-06	0.00111835	4.54786	Brain_Caudate_basal_ganglia	6.82131e-08	2.49246e-05	-5.39582	NA	NA	NA	0	1	1	0	2	NA	NA	0.951799	-5.26552	-0.76646	6.57684	NA	NA	NA	NA	0.341199	1.3979e-07	0.443403	4.80536e-11	NA	NA	NA	NA	0.880185	2.25671e-05	0.903702	1.56805e-08	NA	NA
PMM1	NA	NA	NA	Breast_Mammary_Tissue	5.41954e-06	0.00111835	4.54786	Brain_Cerebellar_Hemisphere	6.82131e-08	2.06681e-05	-5.39582	NA	NA	NA	0	1	1	0	2	NA	NA	0.951799	-5.26552	-0.76646	6.57684	NA	NA	NA	NA	0.341199	1.3979e-07	0.443403	4.80536e-11	NA	NA	NA	NA	0.880185	2.25671e-05	0.896866	1.45612e-08	NA	NA
PMM1	NA	NA	NA	Breast_Mammary_Tissue	5.41954e-06	0.00111835	4.54786	Brain_Cerebellum	6.82131e-08	2.10137e-05	-5.39582	NA	NA	NA	0	1	1	0	2	NA	NA	0.951799	-5.26552	-0.76646	6.57684	NA	NA	NA	NA	0.341199	1.3979e-07	0.443403	4.80536e-11	NA	NA	NA	NA	0.880185	2.25671e-05	0.89769	1.54598e-08	NA	NA
PMM1	NA	NA	NA	Breast_Mammary_Tissue	5.41954e-06	0.00111835	4.54786	Brain_Cortex	6.82131e-08	2.37426e-05	-5.39582	NA	NA	NA	0	1	1	0	2	NA	NA	0.951799	-5.26552	-0.76646	6.57684	NA	NA	NA	NA	0.341199	1.3979e-07	0.443403	4.80536e-11	NA	NA	NA	NA	0.880185	2.25671e-05	0.900317	1.54202e-08	NA	NA
PMM1	NA	NA	NA	Breast_Mammary_Tissue	5.41954e-06	0.00111835	4.54786	Brain_Frontal_Cortex_BA9	6.82131e-08	2.20887e-05	-5.39582	NA	NA	NA	0	1	1	0	2	NA	NA	0.951799	-5.26552	-0.76646	6.57684	NA	NA	NA	NA	0.341199	1.3979e-07	0.443403	4.80536e-11	NA	NA	NA	NA	0.880185	2.25671e-05	0.898087	1.49927e-08	NA	NA
PMM1	NA	NA	NA	Breast_Mammary_Tissue	5.41954e-06	0.00111835	4.54786	Brain_Hippocampus	2.515e-06	0.00076411	4.70691	NA	NA	NA	0	1	1	0	2	NA	NA	0.951799	-5.26552	0.834581	-5.516	NA	NA	NA	NA	0.341199	1.3979e-07	0.403954	3.468e-08	NA	NA	NA	NA	0.880185	2.25671e-05	0.90325	7.67909e-06	NA	NA
PMM1	NA	NA	NA	Breast_Mammary_Tissue	5.41954e-06	0.00111835	4.54786	Brain_Hypothalamus	6.82131e-08	2.9674e-05	-5.39582	NA	NA	NA	0	1	1	0	2	NA	NA	0.951799	-5.26552	-0.76646	6.57684	NA	NA	NA	NA	0.341199	1.3979e-07	0.443403	4.80536e-11	NA	NA	NA	NA	0.880185	2.25671e-05	0.907033	1.8056e-08	NA	NA
PMM1	NA	NA	NA	Breast_Mammary_Tissue	5.41954e-06	0.00111835	4.54786	Brain_Nucleus_accumbens_basal_ganglia	6.82131e-08	2.32701e-05	5.39582	NA	NA	NA	0	1	1	0	2	NA	NA	0.951799	-5.26552	0.76646	-6.57684	NA	NA	NA	NA	0.341199	1.3979e-07	0.443403	4.80536e-11	NA	NA	NA	NA	0.880185	2.25671e-05	0.900819	1.60031e-08	NA	NA
PMM1	NA	NA	NA	Breast_Mammary_Tissue	5.41954e-06	0.00111835	4.54786	Brain_Putamen_basal_ganglia	6.82131e-08	3.02923e-05	-5.39582	NA	NA	NA	0	1	1	0	2	NA	NA	0.951799	-5.26552	-0.76646	6.57684	NA	NA	NA	NA	0.341199	1.3979e-07	0.443403	4.80536e-11	NA	NA	NA	NA	0.880185	2.25671e-05	0.898348	1.94311e-08	NA	NA
PMM1	NA	NA	NA	Breast_Mammary_Tissue	5.41954e-06	0.00111835	4.54786	Brain_Spinal_cord_cervical_c-1	2.515e-06	0.000691336	4.70691	NA	NA	NA	0	1	1	0	2	NA	NA	0.951799	-5.26552	0.834581	-5.516	NA	NA	NA	NA	0.341199	1.3979e-07	0.403954	3.468e-08	NA	NA	NA	NA	0.880185	2.25671e-05	0.897182	6.36406e-06	NA	NA
PMM1	NA	NA	NA	Breast_Mammary_Tissue	5.41954e-06	0.00111835	4.54786	Brain_Substantia_nigra	6.82131e-08	2.63681e-05	-5.39582	NA	NA	NA	0	1	1	0	2	NA	NA	0.951799	-5.26552	-0.76646	6.57684	NA	NA	NA	NA	0.341199	1.3979e-07	0.443403	4.80536e-11	NA	NA	NA	NA	0.880185	2.25671e-05	0.906224	1.78181e-08	NA	NA
PMM1	NA	NA	NA	Breast_Mammary_Tissue	5.41954e-06	0.00111835	4.54786	Breast_Mammary_Tissue	6.82131e-08	2.01001e-05	5.39582	NA	NA	NA	0	1	1	0	2	NA	NA	0.951799	-5.26552	0.76646	-6.57684	NA	NA	NA	NA	0.341199	1.3979e-07	0.443403	4.80536e-11	NA	NA	NA	NA	0.880185	2.25671e-05	0.904292	1.44769e-08	NA	NA
PMM1	NA	NA	NA	Breast_Mammary_Tissue	5.41954e-06	0.00111835	4.54786	Cells_Cultured_fibroblasts	6.82131e-08	2.13749e-05	5.39582	NA	NA	NA	0	1	1	0	2	NA	NA	0.951799	-5.26552	0.76646	-6.57684	NA	NA	NA	NA	0.341199	1.3979e-07	0.443403	4.80536e-11	NA	NA	NA	NA	0.880185	2.25671e-05	0.894308	1.53359e-08	NA	NA
PMM1	NA	NA	NA	Breast_Mammary_Tissue	5.41954e-06	0.00111835	4.54786	Cells_EBV-transformed_lymphocytes	6.82131e-08	1.90233e-05	-5.39582	NA	NA	NA	0	1	1	0	2	NA	NA	0.951799	-5.26552	-0.76646	6.57684	NA	NA	NA	NA	0.341199	1.3979e-07	0.443403	4.80536e-11	NA	NA	NA	NA	0.880185	2.25671e-05	0.897623	1.34453e-08	NA	NA
PMM1	NA	NA	NA	Breast_Mammary_Tissue	5.41954e-06	0.00111835	4.54786	Colon_Sigmoid	6.82131e-08	2.08291e-05	5.39582	NA	NA	NA	0	1	1	0	2	NA	NA	0.951799	-5.26552	0.76646	-6.57684	NA	NA	NA	NA	0.341199	1.3979e-07	0.443403	4.80536e-11	NA	NA	NA	NA	0.880185	2.25671e-05	0.90553	1.52629e-08	NA	NA
PMM1	NA	NA	NA	Breast_Mammary_Tissue	5.41954e-06	0.00111835	4.54786	Colon_Transverse	6.82131e-08	2.19871e-05	5.39582	NA	NA	NA	0	1	1	0	2	NA	NA	0.951799	-5.26552	0.76646	-6.57684	NA	NA	NA	NA	0.341199	1.3979e-07	0.443403	4.80536e-11	NA	NA	NA	NA	0.880185	2.25671e-05	0.902364	1.60866e-08	NA	NA
PMM1	NA	NA	NA	Breast_Mammary_Tissue	5.41954e-06	0.00111835	4.54786	Esophagus_Gastroesophageal_Junction	6.82131e-08	1.9654e-05	-5.39582	NA	NA	NA	0	1	1	0	2	NA	NA	0.951799	-5.26552	-0.76646	6.57684	NA	NA	NA	NA	0.341199	1.3979e-07	0.443403	4.80536e-11	NA	NA	NA	NA	0.880185	2.25671e-05	0.90581	1.4249e-08	NA	NA
PMM1	NA	NA	NA	Breast_Mammary_Tissue	5.41954e-06	0.00111835	4.54786	Esophagus_Mucosa	2.515e-06	0.000490251	4.70691	NA	NA	NA	0	1	1	0	2	NA	NA	0.951799	-5.26552	0.834581	-5.516	NA	NA	NA	NA	0.341199	1.3979e-07	0.403954	3.468e-08	NA	NA	NA	NA	0.880185	2.25671e-05	0.896424	5.23292e-06	NA	NA
PMM1	NA	NA	NA	Breast_Mammary_Tissue	5.41954e-06	0.00111835	4.54786	Esophagus_Muscularis	6.82131e-08	1.96103e-05	-5.39582	NA	NA	NA	0	1	1	0	2	NA	NA	0.951799	-5.26552	-0.76646	6.57684	NA	NA	NA	NA	0.341199	1.3979e-07	0.443403	4.80536e-11	NA	NA	NA	NA	0.880185	2.25671e-05	0.906731	1.44737e-08	NA	NA
PMM1	NA	NA	NA	Breast_Mammary_Tissue	5.41954e-06	0.00111835	4.54786	Heart_Atrial_Appendage	2.515e-06	0.00057602	4.70691	NA	NA	NA	0	1	1	0	2	NA	NA	0.951799	-5.26552	0.834581	-5.516	NA	NA	NA	NA	0.341199	1.3979e-07	0.403954	3.468e-08	NA	NA	NA	NA	0.880185	2.25671e-05	0.89008	5.915e-06	NA	NA
PMM1	NA	NA	NA	Breast_Mammary_Tissue	5.41954e-06	0.00111835	4.54786	Kidney_Cortex	2.515e-06	0.000697049	4.70691	NA	NA	NA	0	1	1	0	2	NA	NA	0.951799	-5.26552	0.834581	-5.516	NA	NA	NA	NA	0.341199	1.3979e-07	0.403954	3.468e-08	NA	NA	NA	NA	0.880185	2.25671e-05	0.89224	7.93101e-06	NA	NA
PMM1	NA	NA	NA	Breast_Mammary_Tissue	5.41954e-06	0.00111835	4.54786	Liver	2.515e-06	0.000615865	-4.70691	NA	NA	NA	0	1	1	0	2	NA	NA	0.951799	-5.26552	-0.834581	5.516	NA	NA	NA	NA	0.341199	1.3979e-07	0.403954	3.468e-08	NA	NA	NA	NA	0.880185	2.25671e-05	0.88418	6.29624e-06	NA	NA
PMM1	NA	NA	NA	Breast_Mammary_Tissue	5.41954e-06	0.00111835	4.54786	Lung	6.82131e-08	2.16054e-05	5.39582	NA	NA	NA	0	1	1	0	2	NA	NA	0.951799	-5.26552	0.76646	-6.57684	NA	NA	NA	NA	0.341199	1.3979e-07	0.443403	4.80536e-11	NA	NA	NA	NA	0.880185	2.25671e-05	0.897982	1.47345e-08	NA	NA
PMM1	NA	NA	NA	Breast_Mammary_Tissue	5.41954e-06	0.00111835	4.54786	Minor_Salivary_Gland	6.82131e-08	2.10329e-05	5.39582	NA	NA	NA	0	1	1	0	2	NA	NA	0.951799	-5.26552	0.76646	-6.57684	NA	NA	NA	NA	0.341199	1.3979e-07	0.443403	4.80536e-11	NA	NA	NA	NA	0.880185	2.25671e-05	0.9024	1.62046e-08	NA	NA
PMM1	NA	NA	NA	Breast_Mammary_Tissue	5.41954e-06	0.00111835	4.54786	Nerve_Tibial	6.82131e-08	2.00557e-05	5.39582	NA	NA	NA	0	1	1	0	2	NA	NA	0.951799	-5.26552	0.76646	-6.57684	NA	NA	NA	NA	0.341199	1.3979e-07	0.443403	4.80536e-11	NA	NA	NA	NA	0.880185	2.25671e-05	0.901938	1.4792e-08	NA	NA
PMM1	NA	NA	NA	Breast_Mammary_Tissue	5.41954e-06	0.00111835	4.54786	Ovary	6.82131e-08	2.25973e-05	5.39582	NA	NA	NA	0	1	1	0	2	NA	NA	0.951799	-5.26552	0.76646	-6.57684	NA	NA	NA	NA	0.341199	1.3979e-07	0.443403	4.80536e-11	NA	NA	NA	NA	0.880185	2.25671e-05	0.903626	1.60868e-08	NA	NA
PMM1	NA	NA	NA	Breast_Mammary_Tissue	5.41954e-06	0.00111835	4.54786	Pancreas	2.515e-06	0.000622747	4.70691	NA	NA	NA	0	1	1	0	2	NA	NA	0.951799	-5.26552	0.834581	-5.516	NA	NA	NA	NA	0.341199	1.3979e-07	0.403954	3.468e-08	NA	NA	NA	NA	0.880185	2.25671e-05	0.895741	6.31097e-06	NA	NA
PMM1	NA	NA	NA	Breast_Mammary_Tissue	5.41954e-06	0.00111835	4.54786	Pituitary	6.82131e-08	2.21015e-05	5.39582	NA	NA	NA	0	1	1	0	2	NA	NA	0.951799	-5.26552	0.76646	-6.57684	NA	NA	NA	NA	0.341199	1.3979e-07	0.443403	4.80536e-11	NA	NA	NA	NA	0.880185	2.25671e-05	0.911149	1.51754e-08	NA	NA
PMM1	NA	NA	NA	Breast_Mammary_Tissue	5.41954e-06	0.00111835	4.54786	Prostate	6.82131e-08	2.13855e-05	-5.39582	NA	NA	NA	0	1	1	0	2	NA	NA	0.951799	-5.26552	-0.76646	6.57684	NA	NA	NA	NA	0.341199	1.3979e-07	0.443403	4.80536e-11	NA	NA	NA	NA	0.880185	2.25671e-05	0.90423	1.55656e-08	NA	NA
PMM1	NA	NA	NA	Breast_Mammary_Tissue	5.41954e-06	0.00111835	4.54786	Skin_Not_Sun_Exposed_Suprapubic	6.82131e-08	2.14863e-05	5.39582	NA	NA	NA	0	1	1	0	2	NA	NA	0.951799	-5.26552	0.76646	-6.57684	NA	NA	NA	NA	0.341199	1.3979e-07	0.443403	4.80536e-11	NA	NA	NA	NA	0.880185	2.25671e-05	0.907053	1.57512e-08	NA	NA
PMM1	NA	NA	NA	Breast_Mammary_Tissue	5.41954e-06	0.00111835	4.54786	Skin_Sun_Exposed_Lower_leg	6.82131e-08	2.06042e-05	5.39582	NA	NA	NA	0	1	1	0	2	NA	NA	0.951799	-5.26552	0.76646	-6.57684	NA	NA	NA	NA	0.341199	1.3979e-07	0.443403	4.80536e-11	NA	NA	NA	NA	0.880185	2.25671e-05	0.903941	1.38575e-08	NA	NA
PMM1	NA	NA	NA	Breast_Mammary_Tissue	5.41954e-06	0.00111835	4.54786	Small_Intestine_Terminal_Ileum	2.515e-06	0.000534292	4.70691	NA	NA	NA	0	1	1	0	2	NA	NA	0.951799	-5.26552	0.834581	-5.516	NA	NA	NA	NA	0.341199	1.3979e-07	0.403954	3.468e-08	NA	NA	NA	NA	0.880185	2.25671e-05	0.895648	5.86226e-06	NA	NA
PMM1	NA	NA	NA	Breast_Mammary_Tissue	5.41954e-06	0.00111835	4.54786	Spleen	6.82131e-08	2.22078e-05	5.39582	NA	NA	NA	0	1	1	0	2	NA	NA	0.951799	-5.26552	0.76646	-6.57684	NA	NA	NA	NA	0.341199	1.3979e-07	0.443403	4.80536e-11	NA	NA	NA	NA	0.880185	2.25671e-05	0.896371	1.47261e-08	NA	NA
PMM1	NA	NA	NA	Breast_Mammary_Tissue	5.41954e-06	0.00111835	4.54786	Stomach	6.82131e-08	2.29791e-05	5.39582	NA	NA	NA	0	1	1	0	2	NA	NA	0.951799	-5.26552	0.76646	-6.57684	NA	NA	NA	NA	0.341199	1.3979e-07	0.443403	4.80536e-11	NA	NA	NA	NA	0.880185	2.25671e-05	0.909091	1.84429e-08	NA	NA
PMM1	NA	NA	NA	Breast_Mammary_Tissue	5.41954e-06	0.00111835	4.54786	Testis	6.82131e-08	2.44748e-05	5.39582	NA	NA	NA	0	1	1	0	2	NA	NA	0.951799	-5.26552	0.76646	-6.57684	NA	NA	NA	NA	0.341199	1.3979e-07	0.443403	4.80536e-11	NA	NA	NA	NA	0.880185	2.25671e-05	0.90989	1.70244e-08	NA	NA
PMM1	NA	NA	NA	Breast_Mammary_Tissue	5.41954e-06	0.00111835	4.54786	Thyroid	6.82131e-08	2.00728e-05	5.39582	NA	NA	NA	0	1	1	0	2	NA	NA	0.951799	-5.26552	0.76646	-6.57684	NA	NA	NA	NA	0.341199	1.3979e-07	0.443403	4.80536e-11	NA	NA	NA	NA	0.880185	2.25671e-05	0.90168	1.52267e-08	NA	NA
PMM1	NA	NA	NA	Breast_Mammary_Tissue	5.41954e-06	0.00111835	4.54786	Uterus	6.82131e-08	2.16834e-05	5.39582	NA	NA	NA	0	1	1	0	2	NA	NA	0.951799	-5.26552	0.76646	-6.57684	NA	NA	NA	NA	0.341199	1.3979e-07	0.443403	4.80536e-11	NA	NA	NA	NA	0.880185	2.25671e-05	0.903825	1.60663e-08	NA	NA
PMM1	NA	NA	NA	Breast_Mammary_Tissue	5.41954e-06	0.00111835	4.54786	Vagina	2.515e-06	0.00057231	4.70691	NA	NA	NA	0	1	1	0	2	NA	NA	0.951799	-5.26552	0.834581	-5.516	NA	NA	NA	NA	0.341199	1.3979e-07	0.403954	3.468e-08	NA	NA	NA	NA	0.880185	2.25671e-05	0.891256	5.68273e-06	NA	NA
PMM1	NA	NA	NA	Breast_Mammary_Tissue	5.41954e-06	0.00111835	4.54786	Whole_Blood	6.82131e-08	2.17518e-05	5.39582	NA	NA	NA	0	1	1	0	2	NA	NA	0.951799	-5.26552	0.76646	-6.57684	NA	NA	NA	NA	0.341199	1.3979e-07	0.443403	4.80536e-11	NA	NA	NA	NA	0.880185	2.25671e-05	0.897106	1.38115e-08	NA	NA
PMM1	NA	NA	NA	Breast_Mammary_Tissue	5.41954e-06	0.00111835	4.54786	smultixcan	6.82131e-08	2.13352e-05	0.729164	NA	NA	NA	0	1	1	0	2	NA	NA	0.951799	-5.26552	0.103576	-0.888763	NA	NA	NA	NA	0.341199	1.3979e-07	0.443403	4.80536e-11	NA	NA	NA	NA	0.880185	2.25671e-05	0.893185	1.44689e-08	NA	NA
PMM1	NA	NA	NA	Cells_EBV-transformed_lymphocytes	9.85639e-06	0.00180247	4.4203	Adipose_Subcutaneous	6.82131e-08	2.20493e-05	5.39582	NA	NA	NA	0	1	1	0	2	NA	NA	0.934708	-5.10897	0.76646	-6.57684	NA	NA	NA	NA	0.349939	3.23921e-07	0.443403	4.80536e-11	NA	NA	NA	NA	0.895447	4.17378e-05	0.901158	1.53808e-08	NA	NA
PMM1	NA	NA	NA	Cells_EBV-transformed_lymphocytes	9.85639e-06	0.00180247	4.4203	Adipose_Visceral_Omentum	6.82131e-08	2.12156e-05	5.39582	NA	NA	NA	0	1	1	0	2	NA	NA	0.934708	-5.10897	0.76646	-6.57684	NA	NA	NA	NA	0.349939	3.23921e-07	0.443403	4.80536e-11	NA	NA	NA	NA	0.895447	4.17378e-05	0.898853	1.52801e-08	NA	NA
PMM1	NA	NA	NA	Cells_EBV-transformed_lymphocytes	9.85639e-06	0.00180247	4.4203	Adrenal_Gland	6.82131e-08	1.93802e-05	5.39582	NA	NA	NA	0	1	1	0	2	NA	NA	0.934708	-5.10897	0.76646	-6.57684	NA	NA	NA	NA	0.349939	3.23921e-07	0.443403	4.80536e-11	NA	NA	NA	NA	0.895447	4.17378e-05	0.902956	1.40763e-08	NA	NA
PMM1	NA	NA	NA	Cells_EBV-transformed_lymphocytes	9.85639e-06	0.00180247	4.4203	Artery_Aorta	6.82131e-08	2.11784e-05	-5.39582	NA	NA	NA	0	1	1	0	2	NA	NA	0.934708	-5.10897	-0.76646	6.57684	NA	NA	NA	NA	0.349939	3.23921e-07	0.443403	4.80536e-11	NA	NA	NA	NA	0.895447	4.17378e-05	0.898944	1.49195e-08	NA	NA
PMM1	NA	NA	NA	Cells_EBV-transformed_lymphocytes	9.85639e-06	0.00180247	4.4203	Artery_Coronary	6.82131e-08	2.14797e-05	-5.39582	NA	NA	NA	0	1	1	0	2	NA	NA	0.934708	-5.10897	-0.76646	6.57684	NA	NA	NA	NA	0.349939	3.23921e-07	0.443403	4.80536e-11	NA	NA	NA	NA	0.895447	4.17378e-05	0.896738	1.65832e-08	NA	NA
PMM1	NA	NA	NA	Cells_EBV-transformed_lymphocytes	9.85639e-06	0.00180247	4.4203	Artery_Tibial	6.82131e-08	2.04987e-05	-5.39582	NA	NA	NA	0	1	1	0	2	NA	NA	0.934708	-5.10897	-0.76646	6.57684	NA	NA	NA	NA	0.349939	3.23921e-07	0.443403	4.80536e-11	NA	NA	NA	NA	0.895447	4.17378e-05	0.901309	1.52749e-08	NA	NA
PMM1	NA	NA	NA	Cells_EBV-transformed_lymphocytes	9.85639e-06	0.00180247	4.4203	Brain_Amygdala	6.82131e-08	3.15214e-05	-5.39582	NA	NA	NA	0	1	1	0	2	NA	NA	0.934708	-5.10897	-0.76646	6.57684	NA	NA	NA	NA	0.349939	3.23921e-07	0.443403	4.80536e-11	NA	NA	NA	NA	0.895447	4.17378e-05	0.914618	2.15418e-08	NA	NA
PMM1	NA	NA	NA	Cells_EBV-transformed_lymphocytes	9.85639e-06	0.00180247	4.4203	Brain_Caudate_basal_ganglia	6.82131e-08	2.49246e-05	-5.39582	NA	NA	NA	0	1	1	0	2	NA	NA	0.934708	-5.10897	-0.76646	6.57684	NA	NA	NA	NA	0.349939	3.23921e-07	0.443403	4.80536e-11	NA	NA	NA	NA	0.895447	4.17378e-05	0.903702	1.56805e-08	NA	NA
PMM1	NA	NA	NA	Cells_EBV-transformed_lymphocytes	9.85639e-06	0.00180247	4.4203	Brain_Cerebellar_Hemisphere	6.82131e-08	2.06681e-05	-5.39582	NA	NA	NA	0	1	1	0	2	NA	NA	0.934708	-5.10897	-0.76646	6.57684	NA	NA	NA	NA	0.349939	3.23921e-07	0.443403	4.80536e-11	NA	NA	NA	NA	0.895447	4.17378e-05	0.896866	1.45612e-08	NA	NA
PMM1	NA	NA	NA	Cells_EBV-transformed_lymphocytes	9.85639e-06	0.00180247	4.4203	Brain_Cerebellum	6.82131e-08	2.10137e-05	-5.39582	NA	NA	NA	0	1	1	0	2	NA	NA	0.934708	-5.10897	-0.76646	6.57684	NA	NA	NA	NA	0.349939	3.23921e-07	0.443403	4.80536e-11	NA	NA	NA	NA	0.895447	4.17378e-05	0.89769	1.54598e-08	NA	NA
PMM1	NA	NA	NA	Cells_EBV-transformed_lymphocytes	9.85639e-06	0.00180247	4.4203	Brain_Cortex	6.82131e-08	2.37426e-05	-5.39582	NA	NA	NA	0	1	1	0	2	NA	NA	0.934708	-5.10897	-0.76646	6.57684	NA	NA	NA	NA	0.349939	3.23921e-07	0.443403	4.80536e-11	NA	NA	NA	NA	0.895447	4.17378e-05	0.900317	1.54202e-08	NA	NA
PMM1	NA	NA	NA	Cells_EBV-transformed_lymphocytes	9.85639e-06	0.00180247	4.4203	Brain_Frontal_Cortex_BA9	6.82131e-08	2.20887e-05	-5.39582	NA	NA	NA	0	1	1	0	2	NA	NA	0.934708	-5.10897	-0.76646	6.57684	NA	NA	NA	NA	0.349939	3.23921e-07	0.443403	4.80536e-11	NA	NA	NA	NA	0.895447	4.17378e-05	0.898087	1.49927e-08	NA	NA
PMM1	NA	NA	NA	Cells_EBV-transformed_lymphocytes	9.85639e-06	0.00180247	4.4203	Brain_Hippocampus	2.515e-06	0.00076411	4.70691	NA	NA	NA	0	1	1	0	2	NA	NA	0.934708	-5.10897	0.834581	-5.516	NA	NA	NA	NA	0.349939	3.23921e-07	0.403954	3.468e-08	NA	NA	NA	NA	0.895447	4.17378e-05	0.90325	7.67909e-06	NA	NA
PMM1	NA	NA	NA	Cells_EBV-transformed_lymphocytes	9.85639e-06	0.00180247	4.4203	Brain_Hypothalamus	6.82131e-08	2.9674e-05	-5.39582	NA	NA	NA	0	1	1	0	2	NA	NA	0.934708	-5.10897	-0.76646	6.57684	NA	NA	NA	NA	0.349939	3.23921e-07	0.443403	4.80536e-11	NA	NA	NA	NA	0.895447	4.17378e-05	0.907033	1.8056e-08	NA	NA
PMM1	NA	NA	NA	Cells_EBV-transformed_lymphocytes	9.85639e-06	0.00180247	4.4203	Brain_Nucleus_accumbens_basal_ganglia	6.82131e-08	2.32701e-05	5.39582	NA	NA	NA	0	1	1	0	2	NA	NA	0.934708	-5.10897	0.76646	-6.57684	NA	NA	NA	NA	0.349939	3.23921e-07	0.443403	4.80536e-11	NA	NA	NA	NA	0.895447	4.17378e-05	0.900819	1.60031e-08	NA	NA
PMM1	NA	NA	NA	Cells_EBV-transformed_lymphocytes	9.85639e-06	0.00180247	4.4203	Brain_Putamen_basal_ganglia	6.82131e-08	3.02923e-05	-5.39582	NA	NA	NA	0	1	1	0	2	NA	NA	0.934708	-5.10897	-0.76646	6.57684	NA	NA	NA	NA	0.349939	3.23921e-07	0.443403	4.80536e-11	NA	NA	NA	NA	0.895447	4.17378e-05	0.898348	1.94311e-08	NA	NA
PMM1	NA	NA	NA	Cells_EBV-transformed_lymphocytes	9.85639e-06	0.00180247	4.4203	Brain_Spinal_cord_cervical_c-1	2.515e-06	0.000691336	4.70691	NA	NA	NA	0	1	1	0	2	NA	NA	0.934708	-5.10897	0.834581	-5.516	NA	NA	NA	NA	0.349939	3.23921e-07	0.403954	3.468e-08	NA	NA	NA	NA	0.895447	4.17378e-05	0.897182	6.36406e-06	NA	NA
PMM1	NA	NA	NA	Cells_EBV-transformed_lymphocytes	9.85639e-06	0.00180247	4.4203	Brain_Substantia_nigra	6.82131e-08	2.63681e-05	-5.39582	NA	NA	NA	0	1	1	0	2	NA	NA	0.934708	-5.10897	-0.76646	6.57684	NA	NA	NA	NA	0.349939	3.23921e-07	0.443403	4.80536e-11	NA	NA	NA	NA	0.895447	4.17378e-05	0.906224	1.78181e-08	NA	NA
PMM1	NA	NA	NA	Cells_EBV-transformed_lymphocytes	9.85639e-06	0.00180247	4.4203	Breast_Mammary_Tissue	6.82131e-08	2.01001e-05	5.39582	NA	NA	NA	0	1	1	0	2	NA	NA	0.934708	-5.10897	0.76646	-6.57684	NA	NA	NA	NA	0.349939	3.23921e-07	0.443403	4.80536e-11	NA	NA	NA	NA	0.895447	4.17378e-05	0.904292	1.44769e-08	NA	NA
PMM1	NA	NA	NA	Cells_EBV-transformed_lymphocytes	9.85639e-06	0.00180247	4.4203	Cells_Cultured_fibroblasts	6.82131e-08	2.13749e-05	5.39582	NA	NA	NA	0	1	1	0	2	NA	NA	0.934708	-5.10897	0.76646	-6.57684	NA	NA	NA	NA	0.349939	3.23921e-07	0.443403	4.80536e-11	NA	NA	NA	NA	0.895447	4.17378e-05	0.894308	1.53359e-08	NA	NA
PMM1	NA	NA	NA	Cells_EBV-transformed_lymphocytes	9.85639e-06	0.00180247	4.4203	Cells_EBV-transformed_lymphocytes	6.82131e-08	1.90233e-05	-5.39582	NA	NA	NA	0	1	1	0	2	NA	NA	0.934708	-5.10897	-0.76646	6.57684	NA	NA	NA	NA	0.349939	3.23921e-07	0.443403	4.80536e-11	NA	NA	NA	NA	0.895447	4.17378e-05	0.897623	1.34453e-08	NA	NA
PMM1	NA	NA	NA	Cells_EBV-transformed_lymphocytes	9.85639e-06	0.00180247	4.4203	Colon_Sigmoid	6.82131e-08	2.08291e-05	5.39582	NA	NA	NA	0	1	1	0	2	NA	NA	0.934708	-5.10897	0.76646	-6.57684	NA	NA	NA	NA	0.349939	3.23921e-07	0.443403	4.80536e-11	NA	NA	NA	NA	0.895447	4.17378e-05	0.90553	1.52629e-08	NA	NA
PMM1	NA	NA	NA	Cells_EBV-transformed_lymphocytes	9.85639e-06	0.00180247	4.4203	Colon_Transverse	6.82131e-08	2.19871e-05	5.39582	NA	NA	NA	0	1	1	0	2	NA	NA	0.934708	-5.10897	0.76646	-6.57684	NA	NA	NA	NA	0.349939	3.23921e-07	0.443403	4.80536e-11	NA	NA	NA	NA	0.895447	4.17378e-05	0.902364	1.60866e-08	NA	NA
PMM1	NA	NA	NA	Cells_EBV-transformed_lymphocytes	9.85639e-06	0.00180247	4.4203	Esophagus_Gastroesophageal_Junction	6.82131e-08	1.9654e-05	-5.39582	NA	NA	NA	0	1	1	0	2	NA	NA	0.934708	-5.10897	-0.76646	6.57684	NA	NA	NA	NA	0.349939	3.23921e-07	0.443403	4.80536e-11	NA	NA	NA	NA	0.895447	4.17378e-05	0.90581	1.4249e-08	NA	NA
PMM1	NA	NA	NA	Cells_EBV-transformed_lymphocytes	9.85639e-06	0.00180247	4.4203	Esophagus_Mucosa	2.515e-06	0.000490251	4.70691	NA	NA	NA	0	1	1	0	2	NA	NA	0.934708	-5.10897	0.834581	-5.516	NA	NA	NA	NA	0.349939	3.23921e-07	0.403954	3.468e-08	NA	NA	NA	NA	0.895447	4.17378e-05	0.896424	5.23292e-06	NA	NA
PMM1	NA	NA	NA	Cells_EBV-transformed_lymphocytes	9.85639e-06	0.00180247	4.4203	Esophagus_Muscularis	6.82131e-08	1.96103e-05	-5.39582	NA	NA	NA	0	1	1	0	2	NA	NA	0.934708	-5.10897	-0.76646	6.57684	NA	NA	NA	NA	0.349939	3.23921e-07	0.443403	4.80536e-11	NA	NA	NA	NA	0.895447	4.17378e-05	0.906731	1.44737e-08	NA	NA
PMM1	NA	NA	NA	Cells_EBV-transformed_lymphocytes	9.85639e-06	0.00180247	4.4203	Heart_Atrial_Appendage	2.515e-06	0.00057602	4.70691	NA	NA	NA	0	1	1	0	2	NA	NA	0.934708	-5.10897	0.834581	-5.516	NA	NA	NA	NA	0.349939	3.23921e-07	0.403954	3.468e-08	NA	NA	NA	NA	0.895447	4.17378e-05	0.89008	5.915e-06	NA	NA
PMM1	NA	NA	NA	Cells_EBV-transformed_lymphocytes	9.85639e-06	0.00180247	4.4203	Kidney_Cortex	2.515e-06	0.000697049	4.70691	NA	NA	NA	0	1	1	0	2	NA	NA	0.934708	-5.10897	0.834581	-5.516	NA	NA	NA	NA	0.349939	3.23921e-07	0.403954	3.468e-08	NA	NA	NA	NA	0.895447	4.17378e-05	0.89224	7.93101e-06	NA	NA
PMM1	NA	NA	NA	Cells_EBV-transformed_lymphocytes	9.85639e-06	0.00180247	4.4203	Liver	2.515e-06	0.000615865	-4.70691	NA	NA	NA	0	1	1	0	2	NA	NA	0.934708	-5.10897	-0.834581	5.516	NA	NA	NA	NA	0.349939	3.23921e-07	0.403954	3.468e-08	NA	NA	NA	NA	0.895447	4.17378e-05	0.88418	6.29624e-06	NA	NA
PMM1	NA	NA	NA	Cells_EBV-transformed_lymphocytes	9.85639e-06	0.00180247	4.4203	Lung	6.82131e-08	2.16054e-05	5.39582	NA	NA	NA	0	1	1	0	2	NA	NA	0.934708	-5.10897	0.76646	-6.57684	NA	NA	NA	NA	0.349939	3.23921e-07	0.443403	4.80536e-11	NA	NA	NA	NA	0.895447	4.17378e-05	0.897982	1.47345e-08	NA	NA
PMM1	NA	NA	NA	Cells_EBV-transformed_lymphocytes	9.85639e-06	0.00180247	4.4203	Minor_Salivary_Gland	6.82131e-08	2.10329e-05	5.39582	NA	NA	NA	0	1	1	0	2	NA	NA	0.934708	-5.10897	0.76646	-6.57684	NA	NA	NA	NA	0.349939	3.23921e-07	0.443403	4.80536e-11	NA	NA	NA	NA	0.895447	4.17378e-05	0.9024	1.62046e-08	NA	NA
PMM1	NA	NA	NA	Cells_EBV-transformed_lymphocytes	9.85639e-06	0.00180247	4.4203	Nerve_Tibial	6.82131e-08	2.00557e-05	5.39582	NA	NA	NA	0	1	1	0	2	NA	NA	0.934708	-5.10897	0.76646	-6.57684	NA	NA	NA	NA	0.349939	3.23921e-07	0.443403	4.80536e-11	NA	NA	NA	NA	0.895447	4.17378e-05	0.901938	1.4792e-08	NA	NA
PMM1	NA	NA	NA	Cells_EBV-transformed_lymphocytes	9.85639e-06	0.00180247	4.4203	Ovary	6.82131e-08	2.25973e-05	5.39582	NA	NA	NA	0	1	1	0	2	NA	NA	0.934708	-5.10897	0.76646	-6.57684	NA	NA	NA	NA	0.349939	3.23921e-07	0.443403	4.80536e-11	NA	NA	NA	NA	0.895447	4.17378e-05	0.903626	1.60868e-08	NA	NA
PMM1	NA	NA	NA	Cells_EBV-transformed_lymphocytes	9.85639e-06	0.00180247	4.4203	Pancreas	2.515e-06	0.000622747	4.70691	NA	NA	NA	0	1	1	0	2	NA	NA	0.934708	-5.10897	0.834581	-5.516	NA	NA	NA	NA	0.349939	3.23921e-07	0.403954	3.468e-08	NA	NA	NA	NA	0.895447	4.17378e-05	0.895741	6.31097e-06	NA	NA
PMM1	NA	NA	NA	Cells_EBV-transformed_lymphocytes	9.85639e-06	0.00180247	4.4203	Pituitary	6.82131e-08	2.21015e-05	5.39582	NA	NA	NA	0	1	1	0	2	NA	NA	0.934708	-5.10897	0.76646	-6.57684	NA	NA	NA	NA	0.349939	3.23921e-07	0.443403	4.80536e-11	NA	NA	NA	NA	0.895447	4.17378e-05	0.911149	1.51754e-08	NA	NA
PMM1	NA	NA	NA	Cells_EBV-transformed_lymphocytes	9.85639e-06	0.00180247	4.4203	Prostate	6.82131e-08	2.13855e-05	-5.39582	NA	NA	NA	0	1	1	0	2	NA	NA	0.934708	-5.10897	-0.76646	6.57684	NA	NA	NA	NA	0.349939	3.23921e-07	0.443403	4.80536e-11	NA	NA	NA	NA	0.895447	4.17378e-05	0.90423	1.55656e-08	NA	NA
PMM1	NA	NA	NA	Cells_EBV-transformed_lymphocytes	9.85639e-06	0.00180247	4.4203	Skin_Not_Sun_Exposed_Suprapubic	6.82131e-08	2.14863e-05	5.39582	NA	NA	NA	0	1	1	0	2	NA	NA	0.934708	-5.10897	0.76646	-6.57684	NA	NA	NA	NA	0.349939	3.23921e-07	0.443403	4.80536e-11	NA	NA	NA	NA	0.895447	4.17378e-05	0.907053	1.57512e-08	NA	NA
PMM1	NA	NA	NA	Cells_EBV-transformed_lymphocytes	9.85639e-06	0.00180247	4.4203	Skin_Sun_Exposed_Lower_leg	6.82131e-08	2.06042e-05	5.39582	NA	NA	NA	0	1	1	0	2	NA	NA	0.934708	-5.10897	0.76646	-6.57684	NA	NA	NA	NA	0.349939	3.23921e-07	0.443403	4.80536e-11	NA	NA	NA	NA	0.895447	4.17378e-05	0.903941	1.38575e-08	NA	NA
PMM1	NA	NA	NA	Cells_EBV-transformed_lymphocytes	9.85639e-06	0.00180247	4.4203	Small_Intestine_Terminal_Ileum	2.515e-06	0.000534292	4.70691	NA	NA	NA	0	1	1	0	2	NA	NA	0.934708	-5.10897	0.834581	-5.516	NA	NA	NA	NA	0.349939	3.23921e-07	0.403954	3.468e-08	NA	NA	NA	NA	0.895447	4.17378e-05	0.895648	5.86226e-06	NA	NA
PMM1	NA	NA	NA	Cells_EBV-transformed_lymphocytes	9.85639e-06	0.00180247	4.4203	Spleen	6.82131e-08	2.22078e-05	5.39582	NA	NA	NA	0	1	1	0	2	NA	NA	0.934708	-5.10897	0.76646	-6.57684	NA	NA	NA	NA	0.349939	3.23921e-07	0.443403	4.80536e-11	NA	NA	NA	NA	0.895447	4.17378e-05	0.896371	1.47261e-08	NA	NA
PMM1	NA	NA	NA	Cells_EBV-transformed_lymphocytes	9.85639e-06	0.00180247	4.4203	Stomach	6.82131e-08	2.29791e-05	5.39582	NA	NA	NA	0	1	1	0	2	NA	NA	0.934708	-5.10897	0.76646	-6.57684	NA	NA	NA	NA	0.349939	3.23921e-07	0.443403	4.80536e-11	NA	NA	NA	NA	0.895447	4.17378e-05	0.909091	1.84429e-08	NA	NA
PMM1	NA	NA	NA	Cells_EBV-transformed_lymphocytes	9.85639e-06	0.00180247	4.4203	Testis	6.82131e-08	2.44748e-05	5.39582	NA	NA	NA	0	1	1	0	2	NA	NA	0.934708	-5.10897	0.76646	-6.57684	NA	NA	NA	NA	0.349939	3.23921e-07	0.443403	4.80536e-11	NA	NA	NA	NA	0.895447	4.17378e-05	0.90989	1.70244e-08	NA	NA
PMM1	NA	NA	NA	Cells_EBV-transformed_lymphocytes	9.85639e-06	0.00180247	4.4203	Thyroid	6.82131e-08	2.00728e-05	5.39582	NA	NA	NA	0	1	1	0	2	NA	NA	0.934708	-5.10897	0.76646	-6.57684	NA	NA	NA	NA	0.349939	3.23921e-07	0.443403	4.80536e-11	NA	NA	NA	NA	0.895447	4.17378e-05	0.90168	1.52267e-08	NA	NA
PMM1	NA	NA	NA	Cells_EBV-transformed_lymphocytes	9.85639e-06	0.00180247	4.4203	Uterus	6.82131e-08	2.16834e-05	5.39582	NA	NA	NA	0	1	1	0	2	NA	NA	0.934708	-5.10897	0.76646	-6.57684	NA	NA	NA	NA	0.349939	3.23921e-07	0.443403	4.80536e-11	NA	NA	NA	NA	0.895447	4.17378e-05	0.903825	1.60663e-08	NA	NA
PMM1	NA	NA	NA	Cells_EBV-transformed_lymphocytes	9.85639e-06	0.00180247	4.4203	Vagina	2.515e-06	0.00057231	4.70691	NA	NA	NA	0	1	1	0	2	NA	NA	0.934708	-5.10897	0.834581	-5.516	NA	NA	NA	NA	0.349939	3.23921e-07	0.403954	3.468e-08	NA	NA	NA	NA	0.895447	4.17378e-05	0.891256	5.68273e-06	NA	NA
PMM1	NA	NA	NA	Cells_EBV-transformed_lymphocytes	9.85639e-06	0.00180247	4.4203	Whole_Blood	6.82131e-08	2.17518e-05	5.39582	NA	NA	NA	0	1	1	0	2	NA	NA	0.934708	-5.10897	0.76646	-6.57684	NA	NA	NA	NA	0.349939	3.23921e-07	0.443403	4.80536e-11	NA	NA	NA	NA	0.895447	4.17378e-05	0.897106	1.38115e-08	NA	NA
PMM1	NA	NA	NA	Cells_EBV-transformed_lymphocytes	9.85639e-06	0.00180247	4.4203	smultixcan	6.82131e-08	2.13352e-05	0.729164	NA	NA	NA	0	1	1	0	2	NA	NA	0.934708	-5.10897	0.103576	-0.888763	NA	NA	NA	NA	0.349939	3.23921e-07	0.443403	4.80536e-11	NA	NA	NA	NA	0.895447	4.17378e-05	0.893185	1.44689e-08	NA	NA
PMM1	NA	NA	NA	Colon_Sigmoid	7.65091e-06	0.00150848	4.47473	Adipose_Subcutaneous	6.82131e-08	2.20493e-05	5.39582	NA	NA	NA	0	1	1	0	2	NA	NA	0.92417	-5.19224	0.76646	-6.57684	NA	NA	NA	NA	0.355398	2.07779e-07	0.443403	4.80536e-11	NA	NA	NA	NA	0.888759	3.35441e-05	0.901158	1.53808e-08	NA	NA
PMM1	NA	NA	NA	Colon_Sigmoid	7.65091e-06	0.00150848	4.47473	Adipose_Visceral_Omentum	6.82131e-08	2.12156e-05	5.39582	NA	NA	NA	0	1	1	0	2	NA	NA	0.92417	-5.19224	0.76646	-6.57684	NA	NA	NA	NA	0.355398	2.07779e-07	0.443403	4.80536e-11	NA	NA	NA	NA	0.888759	3.35441e-05	0.898853	1.52801e-08	NA	NA
PMM1	NA	NA	NA	Colon_Sigmoid	7.65091e-06	0.00150848	4.47473	Adrenal_Gland	6.82131e-08	1.93802e-05	5.39582	NA	NA	NA	0	1	1	0	2	NA	NA	0.92417	-5.19224	0.76646	-6.57684	NA	NA	NA	NA	0.355398	2.07779e-07	0.443403	4.80536e-11	NA	NA	NA	NA	0.888759	3.35441e-05	0.902956	1.40763e-08	NA	NA
PMM1	NA	NA	NA	Colon_Sigmoid	7.65091e-06	0.00150848	4.47473	Artery_Aorta	6.82131e-08	2.11784e-05	-5.39582	NA	NA	NA	0	1	1	0	2	NA	NA	0.92417	-5.19224	-0.76646	6.57684	NA	NA	NA	NA	0.355398	2.07779e-07	0.443403	4.80536e-11	NA	NA	NA	NA	0.888759	3.35441e-05	0.898944	1.49195e-08	NA	NA
PMM1	NA	NA	NA	Colon_Sigmoid	7.65091e-06	0.00150848	4.47473	Artery_Coronary	6.82131e-08	2.14797e-05	-5.39582	NA	NA	NA	0	1	1	0	2	NA	NA	0.92417	-5.19224	-0.76646	6.57684	NA	NA	NA	NA	0.355398	2.07779e-07	0.443403	4.80536e-11	NA	NA	NA	NA	0.888759	3.35441e-05	0.896738	1.65832e-08	NA	NA
PMM1	NA	NA	NA	Colon_Sigmoid	7.65091e-06	0.00150848	4.47473	Artery_Tibial	6.82131e-08	2.04987e-05	-5.39582	NA	NA	NA	0	1	1	0	2	NA	NA	0.92417	-5.19224	-0.76646	6.57684	NA	NA	NA	NA	0.355398	2.07779e-07	0.443403	4.80536e-11	NA	NA	NA	NA	0.888759	3.35441e-05	0.901309	1.52749e-08	NA	NA
PMM1	NA	NA	NA	Colon_Sigmoid	7.65091e-06	0.00150848	4.47473	Brain_Amygdala	6.82131e-08	3.15214e-05	-5.39582	NA	NA	NA	0	1	1	0	2	NA	NA	0.92417	-5.19224	-0.76646	6.57684	NA	NA	NA	NA	0.355398	2.07779e-07	0.443403	4.80536e-11	NA	NA	NA	NA	0.888759	3.35441e-05	0.914618	2.15418e-08	NA	NA
PMM1	NA	NA	NA	Colon_Sigmoid	7.65091e-06	0.00150848	4.47473	Brain_Caudate_basal_ganglia	6.82131e-08	2.49246e-05	-5.39582	NA	NA	NA	0	1	1	0	2	NA	NA	0.92417	-5.19224	-0.76646	6.57684	NA	NA	NA	NA	0.355398	2.07779e-07	0.443403	4.80536e-11	NA	NA	NA	NA	0.888759	3.35441e-05	0.903702	1.56805e-08	NA	NA
PMM1	NA	NA	NA	Colon_Sigmoid	7.65091e-06	0.00150848	4.47473	Brain_Cerebellar_Hemisphere	6.82131e-08	2.06681e-05	-5.39582	NA	NA	NA	0	1	1	0	2	NA	NA	0.92417	-5.19224	-0.76646	6.57684	NA	NA	NA	NA	0.355398	2.07779e-07	0.443403	4.80536e-11	NA	NA	NA	NA	0.888759	3.35441e-05	0.896866	1.45612e-08	NA	NA
PMM1	NA	NA	NA	Colon_Sigmoid	7.65091e-06	0.00150848	4.47473	Brain_Cerebellum	6.82131e-08	2.10137e-05	-5.39582	NA	NA	NA	0	1	1	0	2	NA	NA	0.92417	-5.19224	-0.76646	6.57684	NA	NA	NA	NA	0.355398	2.07779e-07	0.443403	4.80536e-11	NA	NA	NA	NA	0.888759	3.35441e-05	0.89769	1.54598e-08	NA	NA
PMM1	NA	NA	NA	Colon_Sigmoid	7.65091e-06	0.00150848	4.47473	Brain_Cortex	6.82131e-08	2.37426e-05	-5.39582	NA	NA	NA	0	1	1	0	2	NA	NA	0.92417	-5.19224	-0.76646	6.57684	NA	NA	NA	NA	0.355398	2.07779e-07	0.443403	4.80536e-11	NA	NA	NA	NA	0.888759	3.35441e-05	0.900317	1.54202e-08	NA	NA
PMM1	NA	NA	NA	Colon_Sigmoid	7.65091e-06	0.00150848	4.47473	Brain_Frontal_Cortex_BA9	6.82131e-08	2.20887e-05	-5.39582	NA	NA	NA	0	1	1	0	2	NA	NA	0.92417	-5.19224	-0.76646	6.57684	NA	NA	NA	NA	0.355398	2.07779e-07	0.443403	4.80536e-11	NA	NA	NA	NA	0.888759	3.35441e-05	0.898087	1.49927e-08	NA	NA
PMM1	NA	NA	NA	Colon_Sigmoid	7.65091e-06	0.00150848	4.47473	Brain_Hippocampus	2.515e-06	0.00076411	4.70691	NA	NA	NA	0	1	1	0	2	NA	NA	0.92417	-5.19224	0.834581	-5.516	NA	NA	NA	NA	0.355398	2.07779e-07	0.403954	3.468e-08	NA	NA	NA	NA	0.888759	3.35441e-05	0.90325	7.67909e-06	NA	NA
PMM1	NA	NA	NA	Colon_Sigmoid	7.65091e-06	0.00150848	4.47473	Brain_Hypothalamus	6.82131e-08	2.9674e-05	-5.39582	NA	NA	NA	0	1	1	0	2	NA	NA	0.92417	-5.19224	-0.76646	6.57684	NA	NA	NA	NA	0.355398	2.07779e-07	0.443403	4.80536e-11	NA	NA	NA	NA	0.888759	3.35441e-05	0.907033	1.8056e-08	NA	NA
PMM1	NA	NA	NA	Colon_Sigmoid	7.65091e-06	0.00150848	4.47473	Brain_Nucleus_accumbens_basal_ganglia	6.82131e-08	2.32701e-05	5.39582	NA	NA	NA	0	1	1	0	2	NA	NA	0.92417	-5.19224	0.76646	-6.57684	NA	NA	NA	NA	0.355398	2.07779e-07	0.443403	4.80536e-11	NA	NA	NA	NA	0.888759	3.35441e-05	0.900819	1.60031e-08	NA	NA
PMM1	NA	NA	NA	Colon_Sigmoid	7.65091e-06	0.00150848	4.47473	Brain_Putamen_basal_ganglia	6.82131e-08	3.02923e-05	-5.39582	NA	NA	NA	0	1	1	0	2	NA	NA	0.92417	-5.19224	-0.76646	6.57684	NA	NA	NA	NA	0.355398	2.07779e-07	0.443403	4.80536e-11	NA	NA	NA	NA	0.888759	3.35441e-05	0.898348	1.94311e-08	NA	NA
PMM1	NA	NA	NA	Colon_Sigmoid	7.65091e-06	0.00150848	4.47473	Brain_Spinal_cord_cervical_c-1	2.515e-06	0.000691336	4.70691	NA	NA	NA	0	1	1	0	2	NA	NA	0.92417	-5.19224	0.834581	-5.516	NA	NA	NA	NA	0.355398	2.07779e-07	0.403954	3.468e-08	NA	NA	NA	NA	0.888759	3.35441e-05	0.897182	6.36406e-06	NA	NA
PMM1	NA	NA	NA	Colon_Sigmoid	7.65091e-06	0.00150848	4.47473	Brain_Substantia_nigra	6.82131e-08	2.63681e-05	-5.39582	NA	NA	NA	0	1	1	0	2	NA	NA	0.92417	-5.19224	-0.76646	6.57684	NA	NA	NA	NA	0.355398	2.07779e-07	0.443403	4.80536e-11	NA	NA	NA	NA	0.888759	3.35441e-05	0.906224	1.78181e-08	NA	NA
PMM1	NA	NA	NA	Colon_Sigmoid	7.65091e-06	0.00150848	4.47473	Breast_Mammary_Tissue	6.82131e-08	2.01001e-05	5.39582	NA	NA	NA	0	1	1	0	2	NA	NA	0.92417	-5.19224	0.76646	-6.57684	NA	NA	NA	NA	0.355398	2.07779e-07	0.443403	4.80536e-11	NA	NA	NA	NA	0.888759	3.35441e-05	0.904292	1.44769e-08	NA	NA
PMM1	NA	NA	NA	Colon_Sigmoid	7.65091e-06	0.00150848	4.47473	Cells_Cultured_fibroblasts	6.82131e-08	2.13749e-05	5.39582	NA	NA	NA	0	1	1	0	2	NA	NA	0.92417	-5.19224	0.76646	-6.57684	NA	NA	NA	NA	0.355398	2.07779e-07	0.443403	4.80536e-11	NA	NA	NA	NA	0.888759	3.35441e-05	0.894308	1.53359e-08	NA	NA
PMM1	NA	NA	NA	Colon_Sigmoid	7.65091e-06	0.00150848	4.47473	Cells_EBV-transformed_lymphocytes	6.82131e-08	1.90233e-05	-5.39582	NA	NA	NA	0	1	1	0	2	NA	NA	0.92417	-5.19224	-0.76646	6.57684	NA	NA	NA	NA	0.355398	2.07779e-07	0.443403	4.80536e-11	NA	NA	NA	NA	0.888759	3.35441e-05	0.897623	1.34453e-08	NA	NA
PMM1	NA	NA	NA	Colon_Sigmoid	7.65091e-06	0.00150848	4.47473	Colon_Sigmoid	6.82131e-08	2.08291e-05	5.39582	NA	NA	NA	0	1	1	0	2	NA	NA	0.92417	-5.19224	0.76646	-6.57684	NA	NA	NA	NA	0.355398	2.07779e-07	0.443403	4.80536e-11	NA	NA	NA	NA	0.888759	3.35441e-05	0.90553	1.52629e-08	NA	NA
PMM1	NA	NA	NA	Colon_Sigmoid	7.65091e-06	0.00150848	4.47473	Colon_Transverse	6.82131e-08	2.19871e-05	5.39582	NA	NA	NA	0	1	1	0	2	NA	NA	0.92417	-5.19224	0.76646	-6.57684	NA	NA	NA	NA	0.355398	2.07779e-07	0.443403	4.80536e-11	NA	NA	NA	NA	0.888759	3.35441e-05	0.902364	1.60866e-08	NA	NA
PMM1	NA	NA	NA	Colon_Sigmoid	7.65091e-06	0.00150848	4.47473	Esophagus_Gastroesophageal_Junction	6.82131e-08	1.9654e-05	-5.39582	NA	NA	NA	0	1	1	0	2	NA	NA	0.92417	-5.19224	-0.76646	6.57684	NA	NA	NA	NA	0.355398	2.07779e-07	0.443403	4.80536e-11	NA	NA	NA	NA	0.888759	3.35441e-05	0.90581	1.4249e-08	NA	NA
PMM1	NA	NA	NA	Colon_Sigmoid	7.65091e-06	0.00150848	4.47473	Esophagus_Mucosa	2.515e-06	0.000490251	4.70691	NA	NA	NA	0	1	1	0	2	NA	NA	0.92417	-5.19224	0.834581	-5.516	NA	NA	NA	NA	0.355398	2.07779e-07	0.403954	3.468e-08	NA	NA	NA	NA	0.888759	3.35441e-05	0.896424	5.23292e-06	NA	NA
PMM1	NA	NA	NA	Colon_Sigmoid	7.65091e-06	0.00150848	4.47473	Esophagus_Muscularis	6.82131e-08	1.96103e-05	-5.39582	NA	NA	NA	0	1	1	0	2	NA	NA	0.92417	-5.19224	-0.76646	6.57684	NA	NA	NA	NA	0.355398	2.07779e-07	0.443403	4.80536e-11	NA	NA	NA	NA	0.888759	3.35441e-05	0.906731	1.44737e-08	NA	NA
PMM1	NA	NA	NA	Colon_Sigmoid	7.65091e-06	0.00150848	4.47473	Heart_Atrial_Appendage	2.515e-06	0.00057602	4.70691	NA	NA	NA	0	1	1	0	2	NA	NA	0.92417	-5.19224	0.834581	-5.516	NA	NA	NA	NA	0.355398	2.07779e-07	0.403954	3.468e-08	NA	NA	NA	NA	0.888759	3.35441e-05	0.89008	5.915e-06	NA	NA
PMM1	NA	NA	NA	Colon_Sigmoid	7.65091e-06	0.00150848	4.47473	Kidney_Cortex	2.515e-06	0.000697049	4.70691	NA	NA	NA	0	1	1	0	2	NA	NA	0.92417	-5.19224	0.834581	-5.516	NA	NA	NA	NA	0.355398	2.07779e-07	0.403954	3.468e-08	NA	NA	NA	NA	0.888759	3.35441e-05	0.89224	7.93101e-06	NA	NA
PMM1	NA	NA	NA	Colon_Sigmoid	7.65091e-06	0.00150848	4.47473	Liver	2.515e-06	0.000615865	-4.70691	NA	NA	NA	0	1	1	0	2	NA	NA	0.92417	-5.19224	-0.834581	5.516	NA	NA	NA	NA	0.355398	2.07779e-07	0.403954	3.468e-08	NA	NA	NA	NA	0.888759	3.35441e-05	0.88418	6.29624e-06	NA	NA
PMM1	NA	NA	NA	Colon_Sigmoid	7.65091e-06	0.00150848	4.47473	Lung	6.82131e-08	2.16054e-05	5.39582	NA	NA	NA	0	1	1	0	2	NA	NA	0.92417	-5.19224	0.76646	-6.57684	NA	NA	NA	NA	0.355398	2.07779e-07	0.443403	4.80536e-11	NA	NA	NA	NA	0.888759	3.35441e-05	0.897982	1.47345e-08	NA	NA
PMM1	NA	NA	NA	Colon_Sigmoid	7.65091e-06	0.00150848	4.47473	Minor_Salivary_Gland	6.82131e-08	2.10329e-05	5.39582	NA	NA	NA	0	1	1	0	2	NA	NA	0.92417	-5.19224	0.76646	-6.57684	NA	NA	NA	NA	0.355398	2.07779e-07	0.443403	4.80536e-11	NA	NA	NA	NA	0.888759	3.35441e-05	0.9024	1.62046e-08	NA	NA
PMM1	NA	NA	NA	Colon_Sigmoid	7.65091e-06	0.00150848	4.47473	Nerve_Tibial	6.82131e-08	2.00557e-05	5.39582	NA	NA	NA	0	1	1	0	2	NA	NA	0.92417	-5.19224	0.76646	-6.57684	NA	NA	NA	NA	0.355398	2.07779e-07	0.443403	4.80536e-11	NA	NA	NA	NA	0.888759	3.35441e-05	0.901938	1.4792e-08	NA	NA
PMM1	NA	NA	NA	Colon_Sigmoid	7.65091e-06	0.00150848	4.47473	Ovary	6.82131e-08	2.25973e-05	5.39582	NA	NA	NA	0	1	1	0	2	NA	NA	0.92417	-5.19224	0.76646	-6.57684	NA	NA	NA	NA	0.355398	2.07779e-07	0.443403	4.80536e-11	NA	NA	NA	NA	0.888759	3.35441e-05	0.903626	1.60868e-08	NA	NA
PMM1	NA	NA	NA	Colon_Sigmoid	7.65091e-06	0.00150848	4.47473	Pancreas	2.515e-06	0.000622747	4.70691	NA	NA	NA	0	1	1	0	2	NA	NA	0.92417	-5.19224	0.834581	-5.516	NA	NA	NA	NA	0.355398	2.07779e-07	0.403954	3.468e-08	NA	NA	NA	NA	0.888759	3.35441e-05	0.895741	6.31097e-06	NA	NA
PMM1	NA	NA	NA	Colon_Sigmoid	7.65091e-06	0.00150848	4.47473	Pituitary	6.82131e-08	2.21015e-05	5.39582	NA	NA	NA	0	1	1	0	2	NA	NA	0.92417	-5.19224	0.76646	-6.57684	NA	NA	NA	NA	0.355398	2.07779e-07	0.443403	4.80536e-11	NA	NA	NA	NA	0.888759	3.35441e-05	0.911149	1.51754e-08	NA	NA
PMM1	NA	NA	NA	Colon_Sigmoid	7.65091e-06	0.00150848	4.47473	Prostate	6.82131e-08	2.13855e-05	-5.39582	NA	NA	NA	0	1	1	0	2	NA	NA	0.92417	-5.19224	-0.76646	6.57684	NA	NA	NA	NA	0.355398	2.07779e-07	0.443403	4.80536e-11	NA	NA	NA	NA	0.888759	3.35441e-05	0.90423	1.55656e-08	NA	NA
PMM1	NA	NA	NA	Colon_Sigmoid	7.65091e-06	0.00150848	4.47473	Skin_Not_Sun_Exposed_Suprapubic	6.82131e-08	2.14863e-05	5.39582	NA	NA	NA	0	1	1	0	2	NA	NA	0.92417	-5.19224	0.76646	-6.57684	NA	NA	NA	NA	0.355398	2.07779e-07	0.443403	4.80536e-11	NA	NA	NA	NA	0.888759	3.35441e-05	0.907053	1.57512e-08	NA	NA
PMM1	NA	NA	NA	Colon_Sigmoid	7.65091e-06	0.00150848	4.47473	Skin_Sun_Exposed_Lower_leg	6.82131e-08	2.06042e-05	5.39582	NA	NA	NA	0	1	1	0	2	NA	NA	0.92417	-5.19224	0.76646	-6.57684	NA	NA	NA	NA	0.355398	2.07779e-07	0.443403	4.80536e-11	NA	NA	NA	NA	0.888759	3.35441e-05	0.903941	1.38575e-08	NA	NA
PMM1	NA	NA	NA	Colon_Sigmoid	7.65091e-06	0.00150848	4.47473	Small_Intestine_Terminal_Ileum	2.515e-06	0.000534292	4.70691	NA	NA	NA	0	1	1	0	2	NA	NA	0.92417	-5.19224	0.834581	-5.516	NA	NA	NA	NA	0.355398	2.07779e-07	0.403954	3.468e-08	NA	NA	NA	NA	0.888759	3.35441e-05	0.895648	5.86226e-06	NA	NA
PMM1	NA	NA	NA	Colon_Sigmoid	7.65091e-06	0.00150848	4.47473	Spleen	6.82131e-08	2.22078e-05	5.39582	NA	NA	NA	0	1	1	0	2	NA	NA	0.92417	-5.19224	0.76646	-6.57684	NA	NA	NA	NA	0.355398	2.07779e-07	0.443403	4.80536e-11	NA	NA	NA	NA	0.888759	3.35441e-05	0.896371	1.47261e-08	NA	NA
PMM1	NA	NA	NA	Colon_Sigmoid	7.65091e-06	0.00150848	4.47473	Stomach	6.82131e-08	2.29791e-05	5.39582	NA	NA	NA	0	1	1	0	2	NA	NA	0.92417	-5.19224	0.76646	-6.57684	NA	NA	NA	NA	0.355398	2.07779e-07	0.443403	4.80536e-11	NA	NA	NA	NA	0.888759	3.35441e-05	0.909091	1.84429e-08	NA	NA
PMM1	NA	NA	NA	Colon_Sigmoid	7.65091e-06	0.00150848	4.47473	Testis	6.82131e-08	2.44748e-05	5.39582	NA	NA	NA	0	1	1	0	2	NA	NA	0.92417	-5.19224	0.76646	-6.57684	NA	NA	NA	NA	0.355398	2.07779e-07	0.443403	4.80536e-11	NA	NA	NA	NA	0.888759	3.35441e-05	0.90989	1.70244e-08	NA	NA
PMM1	NA	NA	NA	Colon_Sigmoid	7.65091e-06	0.00150848	4.47473	Thyroid	6.82131e-08	2.00728e-05	5.39582	NA	NA	NA	0	1	1	0	2	NA	NA	0.92417	-5.19224	0.76646	-6.57684	NA	NA	NA	NA	0.355398	2.07779e-07	0.443403	4.80536e-11	NA	NA	NA	NA	0.888759	3.35441e-05	0.90168	1.52267e-08	NA	NA
PMM1	NA	NA	NA	Colon_Sigmoid	7.65091e-06	0.00150848	4.47473	Uterus	6.82131e-08	2.16834e-05	5.39582	NA	NA	NA	0	1	1	0	2	NA	NA	0.92417	-5.19224	0.76646	-6.57684	NA	NA	NA	NA	0.355398	2.07779e-07	0.443403	4.80536e-11	NA	NA	NA	NA	0.888759	3.35441e-05	0.903825	1.60663e-08	NA	NA
PMM1	NA	NA	NA	Colon_Sigmoid	7.65091e-06	0.00150848	4.47473	Vagina	2.515e-06	0.00057231	4.70691	NA	NA	NA	0	1	1	0	2	NA	NA	0.92417	-5.19224	0.834581	-5.516	NA	NA	NA	NA	0.355398	2.07779e-07	0.403954	3.468e-08	NA	NA	NA	NA	0.888759	3.35441e-05	0.891256	5.68273e-06	NA	NA
PMM1	NA	NA	NA	Colon_Sigmoid	7.65091e-06	0.00150848	4.47473	Whole_Blood	6.82131e-08	2.17518e-05	5.39582	NA	NA	NA	0	1	1	0	2	NA	NA	0.92417	-5.19224	0.76646	-6.57684	NA	NA	NA	NA	0.355398	2.07779e-07	0.443403	4.80536e-11	NA	NA	NA	NA	0.888759	3.35441e-05	0.897106	1.38115e-08	NA	NA
PMM1	NA	NA	NA	Colon_Sigmoid	7.65091e-06	0.00150848	4.47473	smultixcan	6.82131e-08	2.13352e-05	0.729164	NA	NA	NA	0	1	1	0	2	NA	NA	0.92417	-5.19224	0.103576	-0.888763	NA	NA	NA	NA	0.355398	2.07779e-07	0.443403	4.80536e-11	NA	NA	NA	NA	0.888759	3.35441e-05	0.893185	1.44689e-08	NA	NA
PMM1	NA	NA	NA	Esophagus_Gastroesophageal_Junction	1.2577e-07	5.25188e-05	5.28491	Adipose_Subcutaneous	6.82131e-08	2.20493e-05	5.39582	NA	NA	NA	0	1	1	0	2	NA	NA	0.939355	-6.2669	0.76646	-6.57684	NA	NA	NA	NA	0.347549	3.68297e-10	0.443403	4.80536e-11	NA	NA	NA	NA	0.890669	1.22563e-07	0.901158	1.53808e-08	NA	NA
PMM1	NA	NA	NA	Esophagus_Gastroesophageal_Junction	1.2577e-07	5.25188e-05	5.28491	Adipose_Visceral_Omentum	6.82131e-08	2.12156e-05	5.39582	NA	NA	NA	0	1	1	0	2	NA	NA	0.939355	-6.2669	0.76646	-6.57684	NA	NA	NA	NA	0.347549	3.68297e-10	0.443403	4.80536e-11	NA	NA	NA	NA	0.890669	1.22563e-07	0.898853	1.52801e-08	NA	NA
PMM1	NA	NA	NA	Esophagus_Gastroesophageal_Junction	1.2577e-07	5.25188e-05	5.28491	Adrenal_Gland	6.82131e-08	1.93802e-05	5.39582	NA	NA	NA	0	1	1	0	2	NA	NA	0.939355	-6.2669	0.76646	-6.57684	NA	NA	NA	NA	0.347549	3.68297e-10	0.443403	4.80536e-11	NA	NA	NA	NA	0.890669	1.22563e-07	0.902956	1.40763e-08	NA	NA
PMM1	NA	NA	NA	Esophagus_Gastroesophageal_Junction	1.2577e-07	5.25188e-05	5.28491	Artery_Aorta	6.82131e-08	2.11784e-05	-5.39582	NA	NA	NA	0	1	1	0	2	NA	NA	0.939355	-6.2669	-0.76646	6.57684	NA	NA	NA	NA	0.347549	3.68297e-10	0.443403	4.80536e-11	NA	NA	NA	NA	0.890669	1.22563e-07	0.898944	1.49195e-08	NA	NA
PMM1	NA	NA	NA	Esophagus_Gastroesophageal_Junction	1.2577e-07	5.25188e-05	5.28491	Artery_Coronary	6.82131e-08	2.14797e-05	-5.39582	NA	NA	NA	0	1	1	0	2	NA	NA	0.939355	-6.2669	-0.76646	6.57684	NA	NA	NA	NA	0.347549	3.68297e-10	0.443403	4.80536e-11	NA	NA	NA	NA	0.890669	1.22563e-07	0.896738	1.65832e-08	NA	NA
PMM1	NA	NA	NA	Esophagus_Gastroesophageal_Junction	1.2577e-07	5.25188e-05	5.28491	Artery_Tibial	6.82131e-08	2.04987e-05	-5.39582	NA	NA	NA	0	1	1	0	2	NA	NA	0.939355	-6.2669	-0.76646	6.57684	NA	NA	NA	NA	0.347549	3.68297e-10	0.443403	4.80536e-11	NA	NA	NA	NA	0.890669	1.22563e-07	0.901309	1.52749e-08	NA	NA
PMM1	NA	NA	NA	Esophagus_Gastroesophageal_Junction	1.2577e-07	5.25188e-05	5.28491	Brain_Amygdala	6.82131e-08	3.15214e-05	-5.39582	NA	NA	NA	0	1	1	0	2	NA	NA	0.939355	-6.2669	-0.76646	6.57684	NA	NA	NA	NA	0.347549	3.68297e-10	0.443403	4.80536e-11	NA	NA	NA	NA	0.890669	1.22563e-07	0.914618	2.15418e-08	NA	NA
PMM1	NA	NA	NA	Esophagus_Gastroesophageal_Junction	1.2577e-07	5.25188e-05	5.28491	Brain_Caudate_basal_ganglia	6.82131e-08	2.49246e-05	-5.39582	NA	NA	NA	0	1	1	0	2	NA	NA	0.939355	-6.2669	-0.76646	6.57684	NA	NA	NA	NA	0.347549	3.68297e-10	0.443403	4.80536e-11	NA	NA	NA	NA	0.890669	1.22563e-07	0.903702	1.56805e-08	NA	NA
PMM1	NA	NA	NA	Esophagus_Gastroesophageal_Junction	1.2577e-07	5.25188e-05	5.28491	Brain_Cerebellar_Hemisphere	6.82131e-08	2.06681e-05	-5.39582	NA	NA	NA	0	1	1	0	2	NA	NA	0.939355	-6.2669	-0.76646	6.57684	NA	NA	NA	NA	0.347549	3.68297e-10	0.443403	4.80536e-11	NA	NA	NA	NA	0.890669	1.22563e-07	0.896866	1.45612e-08	NA	NA
PMM1	NA	NA	NA	Esophagus_Gastroesophageal_Junction	1.2577e-07	5.25188e-05	5.28491	Brain_Cerebellum	6.82131e-08	2.10137e-05	-5.39582	NA	NA	NA	0	1	1	0	2	NA	NA	0.939355	-6.2669	-0.76646	6.57684	NA	NA	NA	NA	0.347549	3.68297e-10	0.443403	4.80536e-11	NA	NA	NA	NA	0.890669	1.22563e-07	0.89769	1.54598e-08	NA	NA
PMM1	NA	NA	NA	Esophagus_Gastroesophageal_Junction	1.2577e-07	5.25188e-05	5.28491	Brain_Cortex	6.82131e-08	2.37426e-05	-5.39582	NA	NA	NA	0	1	1	0	2	NA	NA	0.939355	-6.2669	-0.76646	6.57684	NA	NA	NA	NA	0.347549	3.68297e-10	0.443403	4.80536e-11	NA	NA	NA	NA	0.890669	1.22563e-07	0.900317	1.54202e-08	NA	NA
PMM1	NA	NA	NA	Esophagus_Gastroesophageal_Junction	1.2577e-07	5.25188e-05	5.28491	Brain_Frontal_Cortex_BA9	6.82131e-08	2.20887e-05	-5.39582	NA	NA	NA	0	1	1	0	2	NA	NA	0.939355	-6.2669	-0.76646	6.57684	NA	NA	NA	NA	0.347549	3.68297e-10	0.443403	4.80536e-11	NA	NA	NA	NA	0.890669	1.22563e-07	0.898087	1.49927e-08	NA	NA
PMM1	NA	NA	NA	Esophagus_Gastroesophageal_Junction	1.2577e-07	5.25188e-05	5.28491	Brain_Hippocampus	2.515e-06	0.00076411	4.70691	NA	NA	NA	0	1	1	0	2	NA	NA	0.939355	-6.2669	0.834581	-5.516	NA	NA	NA	NA	0.347549	3.68297e-10	0.403954	3.468e-08	NA	NA	NA	NA	0.890669	1.22563e-07	0.90325	7.67909e-06	NA	NA
PMM1	NA	NA	NA	Esophagus_Gastroesophageal_Junction	1.2577e-07	5.25188e-05	5.28491	Brain_Hypothalamus	6.82131e-08	2.9674e-05	-5.39582	NA	NA	NA	0	1	1	0	2	NA	NA	0.939355	-6.2669	-0.76646	6.57684	NA	NA	NA	NA	0.347549	3.68297e-10	0.443403	4.80536e-11	NA	NA	NA	NA	0.890669	1.22563e-07	0.907033	1.8056e-08	NA	NA
PMM1	NA	NA	NA	Esophagus_Gastroesophageal_Junction	1.2577e-07	5.25188e-05	5.28491	Brain_Nucleus_accumbens_basal_ganglia	6.82131e-08	2.32701e-05	5.39582	NA	NA	NA	0	1	1	0	2	NA	NA	0.939355	-6.2669	0.76646	-6.57684	NA	NA	NA	NA	0.347549	3.68297e-10	0.443403	4.80536e-11	NA	NA	NA	NA	0.890669	1.22563e-07	0.900819	1.60031e-08	NA	NA
PMM1	NA	NA	NA	Esophagus_Gastroesophageal_Junction	1.2577e-07	5.25188e-05	5.28491	Brain_Putamen_basal_ganglia	6.82131e-08	3.02923e-05	-5.39582	NA	NA	NA	0	1	1	0	2	NA	NA	0.939355	-6.2669	-0.76646	6.57684	NA	NA	NA	NA	0.347549	3.68297e-10	0.443403	4.80536e-11	NA	NA	NA	NA	0.890669	1.22563e-07	0.898348	1.94311e-08	NA	NA
PMM1	NA	NA	NA	Esophagus_Gastroesophageal_Junction	1.2577e-07	5.25188e-05	5.28491	Brain_Spinal_cord_cervical_c-1	2.515e-06	0.000691336	4.70691	NA	NA	NA	0	1	1	0	2	NA	NA	0.939355	-6.2669	0.834581	-5.516	NA	NA	NA	NA	0.347549	3.68297e-10	0.403954	3.468e-08	NA	NA	NA	NA	0.890669	1.22563e-07	0.897182	6.36406e-06	NA	NA
PMM1	NA	NA	NA	Esophagus_Gastroesophageal_Junction	1.2577e-07	5.25188e-05	5.28491	Brain_Substantia_nigra	6.82131e-08	2.63681e-05	-5.39582	NA	NA	NA	0	1	1	0	2	NA	NA	0.939355	-6.2669	-0.76646	6.57684	NA	NA	NA	NA	0.347549	3.68297e-10	0.443403	4.80536e-11	NA	NA	NA	NA	0.890669	1.22563e-07	0.906224	1.78181e-08	NA	NA
PMM1	NA	NA	NA	Esophagus_Gastroesophageal_Junction	1.2577e-07	5.25188e-05	5.28491	Breast_Mammary_Tissue	6.82131e-08	2.01001e-05	5.39582	NA	NA	NA	0	1	1	0	2	NA	NA	0.939355	-6.2669	0.76646	-6.57684	NA	NA	NA	NA	0.347549	3.68297e-10	0.443403	4.80536e-11	NA	NA	NA	NA	0.890669	1.22563e-07	0.904292	1.44769e-08	NA	NA
PMM1	NA	NA	NA	Esophagus_Gastroesophageal_Junction	1.2577e-07	5.25188e-05	5.28491	Cells_Cultured_fibroblasts	6.82131e-08	2.13749e-05	5.39582	NA	NA	NA	0	1	1	0	2	NA	NA	0.939355	-6.2669	0.76646	-6.57684	NA	NA	NA	NA	0.347549	3.68297e-10	0.443403	4.80536e-11	NA	NA	NA	NA	0.890669	1.22563e-07	0.894308	1.53359e-08	NA	NA
PMM1	NA	NA	NA	Esophagus_Gastroesophageal_Junction	1.2577e-07	5.25188e-05	5.28491	Cells_EBV-transformed_lymphocytes	6.82131e-08	1.90233e-05	-5.39582	NA	NA	NA	0	1	1	0	2	NA	NA	0.939355	-6.2669	-0.76646	6.57684	NA	NA	NA	NA	0.347549	3.68297e-10	0.443403	4.80536e-11	NA	NA	NA	NA	0.890669	1.22563e-07	0.897623	1.34453e-08	NA	NA
PMM1	NA	NA	NA	Esophagus_Gastroesophageal_Junction	1.2577e-07	5.25188e-05	5.28491	Colon_Sigmoid	6.82131e-08	2.08291e-05	5.39582	NA	NA	NA	0	1	1	0	2	NA	NA	0.939355	-6.2669	0.76646	-6.57684	NA	NA	NA	NA	0.347549	3.68297e-10	0.443403	4.80536e-11	NA	NA	NA	NA	0.890669	1.22563e-07	0.90553	1.52629e-08	NA	NA
PMM1	NA	NA	NA	Esophagus_Gastroesophageal_Junction	1.2577e-07	5.25188e-05	5.28491	Colon_Transverse	6.82131e-08	2.19871e-05	5.39582	NA	NA	NA	0	1	1	0	2	NA	NA	0.939355	-6.2669	0.76646	-6.57684	NA	NA	NA	NA	0.347549	3.68297e-10	0.443403	4.80536e-11	NA	NA	NA	NA	0.890669	1.22563e-07	0.902364	1.60866e-08	NA	NA
PMM1	NA	NA	NA	Esophagus_Gastroesophageal_Junction	1.2577e-07	5.25188e-05	5.28491	Esophagus_Gastroesophageal_Junction	6.82131e-08	1.9654e-05	-5.39582	NA	NA	NA	0	1	1	0	2	NA	NA	0.939355	-6.2669	-0.76646	6.57684	NA	NA	NA	NA	0.347549	3.68297e-10	0.443403	4.80536e-11	NA	NA	NA	NA	0.890669	1.22563e-07	0.90581	1.4249e-08	NA	NA
PMM1	NA	NA	NA	Esophagus_Gastroesophageal_Junction	1.2577e-07	5.25188e-05	5.28491	Esophagus_Mucosa	2.515e-06	0.000490251	4.70691	NA	NA	NA	0	1	1	0	2	NA	NA	0.939355	-6.2669	0.834581	-5.516	NA	NA	NA	NA	0.347549	3.68297e-10	0.403954	3.468e-08	NA	NA	NA	NA	0.890669	1.22563e-07	0.896424	5.23292e-06	NA	NA
PMM1	NA	NA	NA	Esophagus_Gastroesophageal_Junction	1.2577e-07	5.25188e-05	5.28491	Esophagus_Muscularis	6.82131e-08	1.96103e-05	-5.39582	NA	NA	NA	0	1	1	0	2	NA	NA	0.939355	-6.2669	-0.76646	6.57684	NA	NA	NA	NA	0.347549	3.68297e-10	0.443403	4.80536e-11	NA	NA	NA	NA	0.890669	1.22563e-07	0.906731	1.44737e-08	NA	NA
PMM1	NA	NA	NA	Esophagus_Gastroesophageal_Junction	1.2577e-07	5.25188e-05	5.28491	Heart_Atrial_Appendage	2.515e-06	0.00057602	4.70691	NA	NA	NA	0	1	1	0	2	NA	NA	0.939355	-6.2669	0.834581	-5.516	NA	NA	NA	NA	0.347549	3.68297e-10	0.403954	3.468e-08	NA	NA	NA	NA	0.890669	1.22563e-07	0.89008	5.915e-06	NA	NA
PMM1	NA	NA	NA	Esophagus_Gastroesophageal_Junction	1.2577e-07	5.25188e-05	5.28491	Kidney_Cortex	2.515e-06	0.000697049	4.70691	NA	NA	NA	0	1	1	0	2	NA	NA	0.939355	-6.2669	0.834581	-5.516	NA	NA	NA	NA	0.347549	3.68297e-10	0.403954	3.468e-08	NA	NA	NA	NA	0.890669	1.22563e-07	0.89224	7.93101e-06	NA	NA
PMM1	NA	NA	NA	Esophagus_Gastroesophageal_Junction	1.2577e-07	5.25188e-05	5.28491	Liver	2.515e-06	0.000615865	-4.70691	NA	NA	NA	0	1	1	0	2	NA	NA	0.939355	-6.2669	-0.834581	5.516	NA	NA	NA	NA	0.347549	3.68297e-10	0.403954	3.468e-08	NA	NA	NA	NA	0.890669	1.22563e-07	0.88418	6.29624e-06	NA	NA
PMM1	NA	NA	NA	Esophagus_Gastroesophageal_Junction	1.2577e-07	5.25188e-05	5.28491	Lung	6.82131e-08	2.16054e-05	5.39582	NA	NA	NA	0	1	1	0	2	NA	NA	0.939355	-6.2669	0.76646	-6.57684	NA	NA	NA	NA	0.347549	3.68297e-10	0.443403	4.80536e-11	NA	NA	NA	NA	0.890669	1.22563e-07	0.897982	1.47345e-08	NA	NA
PMM1	NA	NA	NA	Esophagus_Gastroesophageal_Junction	1.2577e-07	5.25188e-05	5.28491	Minor_Salivary_Gland	6.82131e-08	2.10329e-05	5.39582	NA	NA	NA	0	1	1	0	2	NA	NA	0.939355	-6.2669	0.76646	-6.57684	NA	NA	NA	NA	0.347549	3.68297e-10	0.443403	4.80536e-11	NA	NA	NA	NA	0.890669	1.22563e-07	0.9024	1.62046e-08	NA	NA
PMM1	NA	NA	NA	Esophagus_Gastroesophageal_Junction	1.2577e-07	5.25188e-05	5.28491	Nerve_Tibial	6.82131e-08	2.00557e-05	5.39582	NA	NA	NA	0	1	1	0	2	NA	NA	0.939355	-6.2669	0.76646	-6.57684	NA	NA	NA	NA	0.347549	3.68297e-10	0.443403	4.80536e-11	NA	NA	NA	NA	0.890669	1.22563e-07	0.901938	1.4792e-08	NA	NA
PMM1	NA	NA	NA	Esophagus_Gastroesophageal_Junction	1.2577e-07	5.25188e-05	5.28491	Ovary	6.82131e-08	2.25973e-05	5.39582	NA	NA	NA	0	1	1	0	2	NA	NA	0.939355	-6.2669	0.76646	-6.57684	NA	NA	NA	NA	0.347549	3.68297e-10	0.443403	4.80536e-11	NA	NA	NA	NA	0.890669	1.22563e-07	0.903626	1.60868e-08	NA	NA
PMM1	NA	NA	NA	Esophagus_Gastroesophageal_Junction	1.2577e-07	5.25188e-05	5.28491	Pancreas	2.515e-06	0.000622747	4.70691	NA	NA	NA	0	1	1	0	2	NA	NA	0.939355	-6.2669	0.834581	-5.516	NA	NA	NA	NA	0.347549	3.68297e-10	0.403954	3.468e-08	NA	NA	NA	NA	0.890669	1.22563e-07	0.895741	6.31097e-06	NA	NA
PMM1	NA	NA	NA	Esophagus_Gastroesophageal_Junction	1.2577e-07	5.25188e-05	5.28491	Pituitary	6.82131e-08	2.21015e-05	5.39582	NA	NA	NA	0	1	1	0	2	NA	NA	0.939355	-6.2669	0.76646	-6.57684	NA	NA	NA	NA	0.347549	3.68297e-10	0.443403	4.80536e-11	NA	NA	NA	NA	0.890669	1.22563e-07	0.911149	1.51754e-08	NA	NA
PMM1	NA	NA	NA	Esophagus_Gastroesophageal_Junction	1.2577e-07	5.25188e-05	5.28491	Prostate	6.82131e-08	2.13855e-05	-5.39582	NA	NA	NA	0	1	1	0	2	NA	NA	0.939355	-6.2669	-0.76646	6.57684	NA	NA	NA	NA	0.347549	3.68297e-10	0.443403	4.80536e-11	NA	NA	NA	NA	0.890669	1.22563e-07	0.90423	1.55656e-08	NA	NA
PMM1	NA	NA	NA	Esophagus_Gastroesophageal_Junction	1.2577e-07	5.25188e-05	5.28491	Skin_Not_Sun_Exposed_Suprapubic	6.82131e-08	2.14863e-05	5.39582	NA	NA	NA	0	1	1	0	2	NA	NA	0.939355	-6.2669	0.76646	-6.57684	NA	NA	NA	NA	0.347549	3.68297e-10	0.443403	4.80536e-11	NA	NA	NA	NA	0.890669	1.22563e-07	0.907053	1.57512e-08	NA	NA
PMM1	NA	NA	NA	Esophagus_Gastroesophageal_Junction	1.2577e-07	5.25188e-05	5.28491	Skin_Sun_Exposed_Lower_leg	6.82131e-08	2.06042e-05	5.39582	NA	NA	NA	0	1	1	0	2	NA	NA	0.939355	-6.2669	0.76646	-6.57684	NA	NA	NA	NA	0.347549	3.68297e-10	0.443403	4.80536e-11	NA	NA	NA	NA	0.890669	1.22563e-07	0.903941	1.38575e-08	NA	NA
PMM1	NA	NA	NA	Esophagus_Gastroesophageal_Junction	1.2577e-07	5.25188e-05	5.28491	Small_Intestine_Terminal_Ileum	2.515e-06	0.000534292	4.70691	NA	NA	NA	0	1	1	0	2	NA	NA	0.939355	-6.2669	0.834581	-5.516	NA	NA	NA	NA	0.347549	3.68297e-10	0.403954	3.468e-08	NA	NA	NA	NA	0.890669	1.22563e-07	0.895648	5.86226e-06	NA	NA
PMM1	NA	NA	NA	Esophagus_Gastroesophageal_Junction	1.2577e-07	5.25188e-05	5.28491	Spleen	6.82131e-08	2.22078e-05	5.39582	NA	NA	NA	0	1	1	0	2	NA	NA	0.939355	-6.2669	0.76646	-6.57684	NA	NA	NA	NA	0.347549	3.68297e-10	0.443403	4.80536e-11	NA	NA	NA	NA	0.890669	1.22563e-07	0.896371	1.47261e-08	NA	NA
PMM1	NA	NA	NA	Esophagus_Gastroesophageal_Junction	1.2577e-07	5.25188e-05	5.28491	Stomach	6.82131e-08	2.29791e-05	5.39582	NA	NA	NA	0	1	1	0	2	NA	NA	0.939355	-6.2669	0.76646	-6.57684	NA	NA	NA	NA	0.347549	3.68297e-10	0.443403	4.80536e-11	NA	NA	NA	NA	0.890669	1.22563e-07	0.909091	1.84429e-08	NA	NA
PMM1	NA	NA	NA	Esophagus_Gastroesophageal_Junction	1.2577e-07	5.25188e-05	5.28491	Testis	6.82131e-08	2.44748e-05	5.39582	NA	NA	NA	0	1	1	0	2	NA	NA	0.939355	-6.2669	0.76646	-6.57684	NA	NA	NA	NA	0.347549	3.68297e-10	0.443403	4.80536e-11	NA	NA	NA	NA	0.890669	1.22563e-07	0.90989	1.70244e-08	NA	NA
PMM1	NA	NA	NA	Esophagus_Gastroesophageal_Junction	1.2577e-07	5.25188e-05	5.28491	Thyroid	6.82131e-08	2.00728e-05	5.39582	NA	NA	NA	0	1	1	0	2	NA	NA	0.939355	-6.2669	0.76646	-6.57684	NA	NA	NA	NA	0.347549	3.68297e-10	0.443403	4.80536e-11	NA	NA	NA	NA	0.890669	1.22563e-07	0.90168	1.52267e-08	NA	NA
PMM1	NA	NA	NA	Esophagus_Gastroesophageal_Junction	1.2577e-07	5.25188e-05	5.28491	Uterus	6.82131e-08	2.16834e-05	5.39582	NA	NA	NA	0	1	1	0	2	NA	NA	0.939355	-6.2669	0.76646	-6.57684	NA	NA	NA	NA	0.347549	3.68297e-10	0.443403	4.80536e-11	NA	NA	NA	NA	0.890669	1.22563e-07	0.903825	1.60663e-08	NA	NA
PMM1	NA	NA	NA	Esophagus_Gastroesophageal_Junction	1.2577e-07	5.25188e-05	5.28491	Vagina	2.515e-06	0.00057231	4.70691	NA	NA	NA	0	1	1	0	2	NA	NA	0.939355	-6.2669	0.834581	-5.516	NA	NA	NA	NA	0.347549	3.68297e-10	0.403954	3.468e-08	NA	NA	NA	NA	0.890669	1.22563e-07	0.891256	5.68273e-06	NA	NA
PMM1	NA	NA	NA	Esophagus_Gastroesophageal_Junction	1.2577e-07	5.25188e-05	5.28491	Whole_Blood	6.82131e-08	2.17518e-05	5.39582	NA	NA	NA	0	1	1	0	2	NA	NA	0.939355	-6.2669	0.76646	-6.57684	NA	NA	NA	NA	0.347549	3.68297e-10	0.443403	4.80536e-11	NA	NA	NA	NA	0.890669	1.22563e-07	0.897106	1.38115e-08	NA	NA
PMM1	NA	NA	NA	Esophagus_Gastroesophageal_Junction	1.2577e-07	5.25188e-05	5.28491	smultixcan	6.82131e-08	2.13352e-05	0.729164	NA	NA	NA	0	1	1	0	2	NA	NA	0.939355	-6.2669	0.103576	-0.888763	NA	NA	NA	NA	0.347549	3.68297e-10	0.443403	4.80536e-11	NA	NA	NA	NA	0.890669	1.22563e-07	0.893185	1.44689e-08	NA	NA
PMM1	NA	NA	NA	Esophagus_Muscularis	8.30609e-06	0.00144678	4.45714	Adipose_Subcutaneous	6.82131e-08	2.20493e-05	5.39582	NA	NA	NA	0	1	1	0	2	NA	NA	1.09877	-5.00267	0.76646	-6.57684	NA	NA	NA	NA	0.27187	5.65419e-07	0.443403	4.80536e-11	NA	NA	NA	NA	0.844986	6.7454e-05	0.901158	1.53808e-08	NA	NA
PMM1	NA	NA	NA	Esophagus_Muscularis	8.30609e-06	0.00144678	4.45714	Adipose_Visceral_Omentum	6.82131e-08	2.12156e-05	5.39582	NA	NA	NA	0	1	1	0	2	NA	NA	1.09877	-5.00267	0.76646	-6.57684	NA	NA	NA	NA	0.27187	5.65419e-07	0.443403	4.80536e-11	NA	NA	NA	NA	0.844986	6.7454e-05	0.898853	1.52801e-08	NA	NA
PMM1	NA	NA	NA	Esophagus_Muscularis	8.30609e-06	0.00144678	4.45714	Adrenal_Gland	6.82131e-08	1.93802e-05	5.39582	NA	NA	NA	0	1	1	0	2	NA	NA	1.09877	-5.00267	0.76646	-6.57684	NA	NA	NA	NA	0.27187	5.65419e-07	0.443403	4.80536e-11	NA	NA	NA	NA	0.844986	6.7454e-05	0.902956	1.40763e-08	NA	NA
PMM1	NA	NA	NA	Esophagus_Muscularis	8.30609e-06	0.00144678	4.45714	Artery_Aorta	6.82131e-08	2.11784e-05	-5.39582	NA	NA	NA	0	1	1	0	2	NA	NA	1.09877	-5.00267	-0.76646	6.57684	NA	NA	NA	NA	0.27187	5.65419e-07	0.443403	4.80536e-11	NA	NA	NA	NA	0.844986	6.7454e-05	0.898944	1.49195e-08	NA	NA
PMM1	NA	NA	NA	Esophagus_Muscularis	8.30609e-06	0.00144678	4.45714	Artery_Coronary	6.82131e-08	2.14797e-05	-5.39582	NA	NA	NA	0	1	1	0	2	NA	NA	1.09877	-5.00267	-0.76646	6.57684	NA	NA	NA	NA	0.27187	5.65419e-07	0.443403	4.80536e-11	NA	NA	NA	NA	0.844986	6.7454e-05	0.896738	1.65832e-08	NA	NA
PMM1	NA	NA	NA	Esophagus_Muscularis	8.30609e-06	0.00144678	4.45714	Artery_Tibial	6.82131e-08	2.04987e-05	-5.39582	NA	NA	NA	0	1	1	0	2	NA	NA	1.09877	-5.00267	-0.76646	6.57684	NA	NA	NA	NA	0.27187	5.65419e-07	0.443403	4.80536e-11	NA	NA	NA	NA	0.844986	6.7454e-05	0.901309	1.52749e-08	NA	NA
PMM1	NA	NA	NA	Esophagus_Muscularis	8.30609e-06	0.00144678	4.45714	Brain_Amygdala	6.82131e-08	3.15214e-05	-5.39582	NA	NA	NA	0	1	1	0	2	NA	NA	1.09877	-5.00267	-0.76646	6.57684	NA	NA	NA	NA	0.27187	5.65419e-07	0.443403	4.80536e-11	NA	NA	NA	NA	0.844986	6.7454e-05	0.914618	2.15418e-08	NA	NA
PMM1	NA	NA	NA	Esophagus_Muscularis	8.30609e-06	0.00144678	4.45714	Brain_Caudate_basal_ganglia	6.82131e-08	2.49246e-05	-5.39582	NA	NA	NA	0	1	1	0	2	NA	NA	1.09877	-5.00267	-0.76646	6.57684	NA	NA	NA	NA	0.27187	5.65419e-07	0.443403	4.80536e-11	NA	NA	NA	NA	0.844986	6.7454e-05	0.903702	1.56805e-08	NA	NA
PMM1	NA	NA	NA	Esophagus_Muscularis	8.30609e-06	0.00144678	4.45714	Brain_Cerebellar_Hemisphere	6.82131e-08	2.06681e-05	-5.39582	NA	NA	NA	0	1	1	0	2	NA	NA	1.09877	-5.00267	-0.76646	6.57684	NA	NA	NA	NA	0.27187	5.65419e-07	0.443403	4.80536e-11	NA	NA	NA	NA	0.844986	6.7454e-05	0.896866	1.45612e-08	NA	NA
PMM1	NA	NA	NA	Esophagus_Muscularis	8.30609e-06	0.00144678	4.45714	Brain_Cerebellum	6.82131e-08	2.10137e-05	-5.39582	NA	NA	NA	0	1	1	0	2	NA	NA	1.09877	-5.00267	-0.76646	6.57684	NA	NA	NA	NA	0.27187	5.65419e-07	0.443403	4.80536e-11	NA	NA	NA	NA	0.844986	6.7454e-05	0.89769	1.54598e-08	NA	NA
PMM1	NA	NA	NA	Esophagus_Muscularis	8.30609e-06	0.00144678	4.45714	Brain_Cortex	6.82131e-08	2.37426e-05	-5.39582	NA	NA	NA	0	1	1	0	2	NA	NA	1.09877	-5.00267	-0.76646	6.57684	NA	NA	NA	NA	0.27187	5.65419e-07	0.443403	4.80536e-11	NA	NA	NA	NA	0.844986	6.7454e-05	0.900317	1.54202e-08	NA	NA
PMM1	NA	NA	NA	Esophagus_Muscularis	8.30609e-06	0.00144678	4.45714	Brain_Frontal_Cortex_BA9	6.82131e-08	2.20887e-05	-5.39582	NA	NA	NA	0	1	1	0	2	NA	NA	1.09877	-5.00267	-0.76646	6.57684	NA	NA	NA	NA	0.27187	5.65419e-07	0.443403	4.80536e-11	NA	NA	NA	NA	0.844986	6.7454e-05	0.898087	1.49927e-08	NA	NA
PMM1	NA	NA	NA	Esophagus_Muscularis	8.30609e-06	0.00144678	4.45714	Brain_Hippocampus	2.515e-06	0.00076411	4.70691	NA	NA	NA	0	1	1	0	2	NA	NA	1.09877	-5.00267	0.834581	-5.516	NA	NA	NA	NA	0.27187	5.65419e-07	0.403954	3.468e-08	NA	NA	NA	NA	0.844986	6.7454e-05	0.90325	7.67909e-06	NA	NA
PMM1	NA	NA	NA	Esophagus_Muscularis	8.30609e-06	0.00144678	4.45714	Brain_Hypothalamus	6.82131e-08	2.9674e-05	-5.39582	NA	NA	NA	0	1	1	0	2	NA	NA	1.09877	-5.00267	-0.76646	6.57684	NA	NA	NA	NA	0.27187	5.65419e-07	0.443403	4.80536e-11	NA	NA	NA	NA	0.844986	6.7454e-05	0.907033	1.8056e-08	NA	NA
PMM1	NA	NA	NA	Esophagus_Muscularis	8.30609e-06	0.00144678	4.45714	Brain_Nucleus_accumbens_basal_ganglia	6.82131e-08	2.32701e-05	5.39582	NA	NA	NA	0	1	1	0	2	NA	NA	1.09877	-5.00267	0.76646	-6.57684	NA	NA	NA	NA	0.27187	5.65419e-07	0.443403	4.80536e-11	NA	NA	NA	NA	0.844986	6.7454e-05	0.900819	1.60031e-08	NA	NA
PMM1	NA	NA	NA	Esophagus_Muscularis	8.30609e-06	0.00144678	4.45714	Brain_Putamen_basal_ganglia	6.82131e-08	3.02923e-05	-5.39582	NA	NA	NA	0	1	1	0	2	NA	NA	1.09877	-5.00267	-0.76646	6.57684	NA	NA	NA	NA	0.27187	5.65419e-07	0.443403	4.80536e-11	NA	NA	NA	NA	0.844986	6.7454e-05	0.898348	1.94311e-08	NA	NA
PMM1	NA	NA	NA	Esophagus_Muscularis	8.30609e-06	0.00144678	4.45714	Brain_Spinal_cord_cervical_c-1	2.515e-06	0.000691336	4.70691	NA	NA	NA	0	1	1	0	2	NA	NA	1.09877	-5.00267	0.834581	-5.516	NA	NA	NA	NA	0.27187	5.65419e-07	0.403954	3.468e-08	NA	NA	NA	NA	0.844986	6.7454e-05	0.897182	6.36406e-06	NA	NA
PMM1	NA	NA	NA	Esophagus_Muscularis	8.30609e-06	0.00144678	4.45714	Brain_Substantia_nigra	6.82131e-08	2.63681e-05	-5.39582	NA	NA	NA	0	1	1	0	2	NA	NA	1.09877	-5.00267	-0.76646	6.57684	NA	NA	NA	NA	0.27187	5.65419e-07	0.443403	4.80536e-11	NA	NA	NA	NA	0.844986	6.7454e-05	0.906224	1.78181e-08	NA	NA
PMM1	NA	NA	NA	Esophagus_Muscularis	8.30609e-06	0.00144678	4.45714	Breast_Mammary_Tissue	6.82131e-08	2.01001e-05	5.39582	NA	NA	NA	0	1	1	0	2	NA	NA	1.09877	-5.00267	0.76646	-6.57684	NA	NA	NA	NA	0.27187	5.65419e-07	0.443403	4.80536e-11	NA	NA	NA	NA	0.844986	6.7454e-05	0.904292	1.44769e-08	NA	NA
PMM1	NA	NA	NA	Esophagus_Muscularis	8.30609e-06	0.00144678	4.45714	Cells_Cultured_fibroblasts	6.82131e-08	2.13749e-05	5.39582	NA	NA	NA	0	1	1	0	2	NA	NA	1.09877	-5.00267	0.76646	-6.57684	NA	NA	NA	NA	0.27187	5.65419e-07	0.443403	4.80536e-11	NA	NA	NA	NA	0.844986	6.7454e-05	0.894308	1.53359e-08	NA	NA
PMM1	NA	NA	NA	Esophagus_Muscularis	8.30609e-06	0.00144678	4.45714	Cells_EBV-transformed_lymphocytes	6.82131e-08	1.90233e-05	-5.39582	NA	NA	NA	0	1	1	0	2	NA	NA	1.09877	-5.00267	-0.76646	6.57684	NA	NA	NA	NA	0.27187	5.65419e-07	0.443403	4.80536e-11	NA	NA	NA	NA	0.844986	6.7454e-05	0.897623	1.34453e-08	NA	NA
PMM1	NA	NA	NA	Esophagus_Muscularis	8.30609e-06	0.00144678	4.45714	Colon_Sigmoid	6.82131e-08	2.08291e-05	5.39582	NA	NA	NA	0	1	1	0	2	NA	NA	1.09877	-5.00267	0.76646	-6.57684	NA	NA	NA	NA	0.27187	5.65419e-07	0.443403	4.80536e-11	NA	NA	NA	NA	0.844986	6.7454e-05	0.90553	1.52629e-08	NA	NA
PMM1	NA	NA	NA	Esophagus_Muscularis	8.30609e-06	0.00144678	4.45714	Colon_Transverse	6.82131e-08	2.19871e-05	5.39582	NA	NA	NA	0	1	1	0	2	NA	NA	1.09877	-5.00267	0.76646	-6.57684	NA	NA	NA	NA	0.27187	5.65419e-07	0.443403	4.80536e-11	NA	NA	NA	NA	0.844986	6.7454e-05	0.902364	1.60866e-08	NA	NA
PMM1	NA	NA	NA	Esophagus_Muscularis	8.30609e-06	0.00144678	4.45714	Esophagus_Gastroesophageal_Junction	6.82131e-08	1.9654e-05	-5.39582	NA	NA	NA	0	1	1	0	2	NA	NA	1.09877	-5.00267	-0.76646	6.57684	NA	NA	NA	NA	0.27187	5.65419e-07	0.443403	4.80536e-11	NA	NA	NA	NA	0.844986	6.7454e-05	0.90581	1.4249e-08	NA	NA
PMM1	NA	NA	NA	Esophagus_Muscularis	8.30609e-06	0.00144678	4.45714	Esophagus_Mucosa	2.515e-06	0.000490251	4.70691	NA	NA	NA	0	1	1	0	2	NA	NA	1.09877	-5.00267	0.834581	-5.516	NA	NA	NA	NA	0.27187	5.65419e-07	0.403954	3.468e-08	NA	NA	NA	NA	0.844986	6.7454e-05	0.896424	5.23292e-06	NA	NA
PMM1	NA	NA	NA	Esophagus_Muscularis	8.30609e-06	0.00144678	4.45714	Esophagus_Muscularis	6.82131e-08	1.96103e-05	-5.39582	NA	NA	NA	0	1	1	0	2	NA	NA	1.09877	-5.00267	-0.76646	6.57684	NA	NA	NA	NA	0.27187	5.65419e-07	0.443403	4.80536e-11	NA	NA	NA	NA	0.844986	6.7454e-05	0.906731	1.44737e-08	NA	NA
PMM1	NA	NA	NA	Esophagus_Muscularis	8.30609e-06	0.00144678	4.45714	Heart_Atrial_Appendage	2.515e-06	0.00057602	4.70691	NA	NA	NA	0	1	1	0	2	NA	NA	1.09877	-5.00267	0.834581	-5.516	NA	NA	NA	NA	0.27187	5.65419e-07	0.403954	3.468e-08	NA	NA	NA	NA	0.844986	6.7454e-05	0.89008	5.915e-06	NA	NA
PMM1	NA	NA	NA	Esophagus_Muscularis	8.30609e-06	0.00144678	4.45714	Kidney_Cortex	2.515e-06	0.000697049	4.70691	NA	NA	NA	0	1	1	0	2	NA	NA	1.09877	-5.00267	0.834581	-5.516	NA	NA	NA	NA	0.27187	5.65419e-07	0.403954	3.468e-08	NA	NA	NA	NA	0.844986	6.7454e-05	0.89224	7.93101e-06	NA	NA
PMM1	NA	NA	NA	Esophagus_Muscularis	8.30609e-06	0.00144678	4.45714	Liver	2.515e-06	0.000615865	-4.70691	NA	NA	NA	0	1	1	0	2	NA	NA	1.09877	-5.00267	-0.834581	5.516	NA	NA	NA	NA	0.27187	5.65419e-07	0.403954	3.468e-08	NA	NA	NA	NA	0.844986	6.7454e-05	0.88418	6.29624e-06	NA	NA
PMM1	NA	NA	NA	Esophagus_Muscularis	8.30609e-06	0.00144678	4.45714	Lung	6.82131e-08	2.16054e-05	5.39582	NA	NA	NA	0	1	1	0	2	NA	NA	1.09877	-5.00267	0.76646	-6.57684	NA	NA	NA	NA	0.27187	5.65419e-07	0.443403	4.80536e-11	NA	NA	NA	NA	0.844986	6.7454e-05	0.897982	1.47345e-08	NA	NA
PMM1	NA	NA	NA	Esophagus_Muscularis	8.30609e-06	0.00144678	4.45714	Minor_Salivary_Gland	6.82131e-08	2.10329e-05	5.39582	NA	NA	NA	0	1	1	0	2	NA	NA	1.09877	-5.00267	0.76646	-6.57684	NA	NA	NA	NA	0.27187	5.65419e-07	0.443403	4.80536e-11	NA	NA	NA	NA	0.844986	6.7454e-05	0.9024	1.62046e-08	NA	NA
PMM1	NA	NA	NA	Esophagus_Muscularis	8.30609e-06	0.00144678	4.45714	Nerve_Tibial	6.82131e-08	2.00557e-05	5.39582	NA	NA	NA	0	1	1	0	2	NA	NA	1.09877	-5.00267	0.76646	-6.57684	NA	NA	NA	NA	0.27187	5.65419e-07	0.443403	4.80536e-11	NA	NA	NA	NA	0.844986	6.7454e-05	0.901938	1.4792e-08	NA	NA
PMM1	NA	NA	NA	Esophagus_Muscularis	8.30609e-06	0.00144678	4.45714	Ovary	6.82131e-08	2.25973e-05	5.39582	NA	NA	NA	0	1	1	0	2	NA	NA	1.09877	-5.00267	0.76646	-6.57684	NA	NA	NA	NA	0.27187	5.65419e-07	0.443403	4.80536e-11	NA	NA	NA	NA	0.844986	6.7454e-05	0.903626	1.60868e-08	NA	NA
PMM1	NA	NA	NA	Esophagus_Muscularis	8.30609e-06	0.00144678	4.45714	Pancreas	2.515e-06	0.000622747	4.70691	NA	NA	NA	0	1	1	0	2	NA	NA	1.09877	-5.00267	0.834581	-5.516	NA	NA	NA	NA	0.27187	5.65419e-07	0.403954	3.468e-08	NA	NA	NA	NA	0.844986	6.7454e-05	0.895741	6.31097e-06	NA	NA
PMM1	NA	NA	NA	Esophagus_Muscularis	8.30609e-06	0.00144678	4.45714	Pituitary	6.82131e-08	2.21015e-05	5.39582	NA	NA	NA	0	1	1	0	2	NA	NA	1.09877	-5.00267	0.76646	-6.57684	NA	NA	NA	NA	0.27187	5.65419e-07	0.443403	4.80536e-11	NA	NA	NA	NA	0.844986	6.7454e-05	0.911149	1.51754e-08	NA	NA
PMM1	NA	NA	NA	Esophagus_Muscularis	8.30609e-06	0.00144678	4.45714	Prostate	6.82131e-08	2.13855e-05	-5.39582	NA	NA	NA	0	1	1	0	2	NA	NA	1.09877	-5.00267	-0.76646	6.57684	NA	NA	NA	NA	0.27187	5.65419e-07	0.443403	4.80536e-11	NA	NA	NA	NA	0.844986	6.7454e-05	0.90423	1.55656e-08	NA	NA
PMM1	NA	NA	NA	Esophagus_Muscularis	8.30609e-06	0.00144678	4.45714	Skin_Not_Sun_Exposed_Suprapubic	6.82131e-08	2.14863e-05	5.39582	NA	NA	NA	0	1	1	0	2	NA	NA	1.09877	-5.00267	0.76646	-6.57684	NA	NA	NA	NA	0.27187	5.65419e-07	0.443403	4.80536e-11	NA	NA	NA	NA	0.844986	6.7454e-05	0.907053	1.57512e-08	NA	NA
PMM1	NA	NA	NA	Esophagus_Muscularis	8.30609e-06	0.00144678	4.45714	Skin_Sun_Exposed_Lower_leg	6.82131e-08	2.06042e-05	5.39582	NA	NA	NA	0	1	1	0	2	NA	NA	1.09877	-5.00267	0.76646	-6.57684	NA	NA	NA	NA	0.27187	5.65419e-07	0.443403	4.80536e-11	NA	NA	NA	NA	0.844986	6.7454e-05	0.903941	1.38575e-08	NA	NA
PMM1	NA	NA	NA	Esophagus_Muscularis	8.30609e-06	0.00144678	4.45714	Small_Intestine_Terminal_Ileum	2.515e-06	0.000534292	4.70691	NA	NA	NA	0	1	1	0	2	NA	NA	1.09877	-5.00267	0.834581	-5.516	NA	NA	NA	NA	0.27187	5.65419e-07	0.403954	3.468e-08	NA	NA	NA	NA	0.844986	6.7454e-05	0.895648	5.86226e-06	NA	NA
PMM1	NA	NA	NA	Esophagus_Muscularis	8.30609e-06	0.00144678	4.45714	Spleen	6.82131e-08	2.22078e-05	5.39582	NA	NA	NA	0	1	1	0	2	NA	NA	1.09877	-5.00267	0.76646	-6.57684	NA	NA	NA	NA	0.27187	5.65419e-07	0.443403	4.80536e-11	NA	NA	NA	NA	0.844986	6.7454e-05	0.896371	1.47261e-08	NA	NA
PMM1	NA	NA	NA	Esophagus_Muscularis	8.30609e-06	0.00144678	4.45714	Stomach	6.82131e-08	2.29791e-05	5.39582	NA	NA	NA	0	1	1	0	2	NA	NA	1.09877	-5.00267	0.76646	-6.57684	NA	NA	NA	NA	0.27187	5.65419e-07	0.443403	4.80536e-11	NA	NA	NA	NA	0.844986	6.7454e-05	0.909091	1.84429e-08	NA	NA
PMM1	NA	NA	NA	Esophagus_Muscularis	8.30609e-06	0.00144678	4.45714	Testis	6.82131e-08	2.44748e-05	5.39582	NA	NA	NA	0	1	1	0	2	NA	NA	1.09877	-5.00267	0.76646	-6.57684	NA	NA	NA	NA	0.27187	5.65419e-07	0.443403	4.80536e-11	NA	NA	NA	NA	0.844986	6.7454e-05	0.90989	1.70244e-08	NA	NA
PMM1	NA	NA	NA	Esophagus_Muscularis	8.30609e-06	0.00144678	4.45714	Thyroid	6.82131e-08	2.00728e-05	5.39582	NA	NA	NA	0	1	1	0	2	NA	NA	1.09877	-5.00267	0.76646	-6.57684	NA	NA	NA	NA	0.27187	5.65419e-07	0.443403	4.80536e-11	NA	NA	NA	NA	0.844986	6.7454e-05	0.90168	1.52267e-08	NA	NA
PMM1	NA	NA	NA	Esophagus_Muscularis	8.30609e-06	0.00144678	4.45714	Uterus	6.82131e-08	2.16834e-05	5.39582	NA	NA	NA	0	1	1	0	2	NA	NA	1.09877	-5.00267	0.76646	-6.57684	NA	NA	NA	NA	0.27187	5.65419e-07	0.443403	4.80536e-11	NA	NA	NA	NA	0.844986	6.7454e-05	0.903825	1.60663e-08	NA	NA
PMM1	NA	NA	NA	Esophagus_Muscularis	8.30609e-06	0.00144678	4.45714	Vagina	2.515e-06	0.00057231	4.70691	NA	NA	NA	0	1	1	0	2	NA	NA	1.09877	-5.00267	0.834581	-5.516	NA	NA	NA	NA	0.27187	5.65419e-07	0.403954	3.468e-08	NA	NA	NA	NA	0.844986	6.7454e-05	0.891256	5.68273e-06	NA	NA
PMM1	NA	NA	NA	Esophagus_Muscularis	8.30609e-06	0.00144678	4.45714	Whole_Blood	6.82131e-08	2.17518e-05	5.39582	NA	NA	NA	0	1	1	0	2	NA	NA	1.09877	-5.00267	0.76646	-6.57684	NA	NA	NA	NA	0.27187	5.65419e-07	0.443403	4.80536e-11	NA	NA	NA	NA	0.844986	6.7454e-05	0.897106	1.38115e-08	NA	NA
PMM1	NA	NA	NA	Esophagus_Muscularis	8.30609e-06	0.00144678	4.45714	smultixcan	6.82131e-08	2.13352e-05	0.729164	NA	NA	NA	0	1	1	0	2	NA	NA	1.09877	-5.00267	0.103576	-0.888763	NA	NA	NA	NA	0.27187	5.65419e-07	0.443403	4.80536e-11	NA	NA	NA	NA	0.844986	6.7454e-05	0.893185	1.44689e-08	NA	NA
PMM1	NA	NA	NA	Kidney_Cortex	1.35478e-07	3.99525e-05	5.27128	Adipose_Subcutaneous	6.82131e-08	2.20493e-05	5.39582	NA	NA	NA	0	1	1	0	2	NA	NA	0.830707	-6.35184	0.76646	-6.57684	NA	NA	NA	NA	0.406139	2.12758e-10	0.443403	4.80536e-11	NA	NA	NA	NA	0.91873	6.75397e-08	0.901158	1.53808e-08	NA	NA
PMM1	NA	NA	NA	Kidney_Cortex	1.35478e-07	3.99525e-05	5.27128	Adipose_Visceral_Omentum	6.82131e-08	2.12156e-05	5.39582	NA	NA	NA	0	1	1	0	2	NA	NA	0.830707	-6.35184	0.76646	-6.57684	NA	NA	NA	NA	0.406139	2.12758e-10	0.443403	4.80536e-11	NA	NA	NA	NA	0.91873	6.75397e-08	0.898853	1.52801e-08	NA	NA
PMM1	NA	NA	NA	Kidney_Cortex	1.35478e-07	3.99525e-05	5.27128	Adrenal_Gland	6.82131e-08	1.93802e-05	5.39582	NA	NA	NA	0	1	1	0	2	NA	NA	0.830707	-6.35184	0.76646	-6.57684	NA	NA	NA	NA	0.406139	2.12758e-10	0.443403	4.80536e-11	NA	NA	NA	NA	0.91873	6.75397e-08	0.902956	1.40763e-08	NA	NA
PMM1	NA	NA	NA	Kidney_Cortex	1.35478e-07	3.99525e-05	5.27128	Artery_Aorta	6.82131e-08	2.11784e-05	-5.39582	NA	NA	NA	0	1	1	0	2	NA	NA	0.830707	-6.35184	-0.76646	6.57684	NA	NA	NA	NA	0.406139	2.12758e-10	0.443403	4.80536e-11	NA	NA	NA	NA	0.91873	6.75397e-08	0.898944	1.49195e-08	NA	NA
PMM1	NA	NA	NA	Kidney_Cortex	1.35478e-07	3.99525e-05	5.27128	Artery_Coronary	6.82131e-08	2.14797e-05	-5.39582	NA	NA	NA	0	1	1	0	2	NA	NA	0.830707	-6.35184	-0.76646	6.57684	NA	NA	NA	NA	0.406139	2.12758e-10	0.443403	4.80536e-11	NA	NA	NA	NA	0.91873	6.75397e-08	0.896738	1.65832e-08	NA	NA
PMM1	NA	NA	NA	Kidney_Cortex	1.35478e-07	3.99525e-05	5.27128	Artery_Tibial	6.82131e-08	2.04987e-05	-5.39582	NA	NA	NA	0	1	1	0	2	NA	NA	0.830707	-6.35184	-0.76646	6.57684	NA	NA	NA	NA	0.406139	2.12758e-10	0.443403	4.80536e-11	NA	NA	NA	NA	0.91873	6.75397e-08	0.901309	1.52749e-08	NA	NA
PMM1	NA	NA	NA	Kidney_Cortex	1.35478e-07	3.99525e-05	5.27128	Brain_Amygdala	6.82131e-08	3.15214e-05	-5.39582	NA	NA	NA	0	1	1	0	2	NA	NA	0.830707	-6.35184	-0.76646	6.57684	NA	NA	NA	NA	0.406139	2.12758e-10	0.443403	4.80536e-11	NA	NA	NA	NA	0.91873	6.75397e-08	0.914618	2.15418e-08	NA	NA
PMM1	NA	NA	NA	Kidney_Cortex	1.35478e-07	3.99525e-05	5.27128	Brain_Caudate_basal_ganglia	6.82131e-08	2.49246e-05	-5.39582	NA	NA	NA	0	1	1	0	2	NA	NA	0.830707	-6.35184	-0.76646	6.57684	NA	NA	NA	NA	0.406139	2.12758e-10	0.443403	4.80536e-11	NA	NA	NA	NA	0.91873	6.75397e-08	0.903702	1.56805e-08	NA	NA
PMM1	NA	NA	NA	Kidney_Cortex	1.35478e-07	3.99525e-05	5.27128	Brain_Cerebellar_Hemisphere	6.82131e-08	2.06681e-05	-5.39582	NA	NA	NA	0	1	1	0	2	NA	NA	0.830707	-6.35184	-0.76646	6.57684	NA	NA	NA	NA	0.406139	2.12758e-10	0.443403	4.80536e-11	NA	NA	NA	NA	0.91873	6.75397e-08	0.896866	1.45612e-08	NA	NA
PMM1	NA	NA	NA	Kidney_Cortex	1.35478e-07	3.99525e-05	5.27128	Brain_Cerebellum	6.82131e-08	2.10137e-05	-5.39582	NA	NA	NA	0	1	1	0	2	NA	NA	0.830707	-6.35184	-0.76646	6.57684	NA	NA	NA	NA	0.406139	2.12758e-10	0.443403	4.80536e-11	NA	NA	NA	NA	0.91873	6.75397e-08	0.89769	1.54598e-08	NA	NA
PMM1	NA	NA	NA	Kidney_Cortex	1.35478e-07	3.99525e-05	5.27128	Brain_Cortex	6.82131e-08	2.37426e-05	-5.39582	NA	NA	NA	0	1	1	0	2	NA	NA	0.830707	-6.35184	-0.76646	6.57684	NA	NA	NA	NA	0.406139	2.12758e-10	0.443403	4.80536e-11	NA	NA	NA	NA	0.91873	6.75397e-08	0.900317	1.54202e-08	NA	NA
PMM1	NA	NA	NA	Kidney_Cortex	1.35478e-07	3.99525e-05	5.27128	Brain_Frontal_Cortex_BA9	6.82131e-08	2.20887e-05	-5.39582	NA	NA	NA	0	1	1	0	2	NA	NA	0.830707	-6.35184	-0.76646	6.57684	NA	NA	NA	NA	0.406139	2.12758e-10	0.443403	4.80536e-11	NA	NA	NA	NA	0.91873	6.75397e-08	0.898087	1.49927e-08	NA	NA
PMM1	NA	NA	NA	Kidney_Cortex	1.35478e-07	3.99525e-05	5.27128	Brain_Hippocampus	2.515e-06	0.00076411	4.70691	NA	NA	NA	0	1	1	0	2	NA	NA	0.830707	-6.35184	0.834581	-5.516	NA	NA	NA	NA	0.406139	2.12758e-10	0.403954	3.468e-08	NA	NA	NA	NA	0.91873	6.75397e-08	0.90325	7.67909e-06	NA	NA
PMM1	NA	NA	NA	Kidney_Cortex	1.35478e-07	3.99525e-05	5.27128	Brain_Hypothalamus	6.82131e-08	2.9674e-05	-5.39582	NA	NA	NA	0	1	1	0	2	NA	NA	0.830707	-6.35184	-0.76646	6.57684	NA	NA	NA	NA	0.406139	2.12758e-10	0.443403	4.80536e-11	NA	NA	NA	NA	0.91873	6.75397e-08	0.907033	1.8056e-08	NA	NA
PMM1	NA	NA	NA	Kidney_Cortex	1.35478e-07	3.99525e-05	5.27128	Brain_Nucleus_accumbens_basal_ganglia	6.82131e-08	2.32701e-05	5.39582	NA	NA	NA	0	1	1	0	2	NA	NA	0.830707	-6.35184	0.76646	-6.57684	NA	NA	NA	NA	0.406139	2.12758e-10	0.443403	4.80536e-11	NA	NA	NA	NA	0.91873	6.75397e-08	0.900819	1.60031e-08	NA	NA
PMM1	NA	NA	NA	Kidney_Cortex	1.35478e-07	3.99525e-05	5.27128	Brain_Putamen_basal_ganglia	6.82131e-08	3.02923e-05	-5.39582	NA	NA	NA	0	1	1	0	2	NA	NA	0.830707	-6.35184	-0.76646	6.57684	NA	NA	NA	NA	0.406139	2.12758e-10	0.443403	4.80536e-11	NA	NA	NA	NA	0.91873	6.75397e-08	0.898348	1.94311e-08	NA	NA
PMM1	NA	NA	NA	Kidney_Cortex	1.35478e-07	3.99525e-05	5.27128	Brain_Spinal_cord_cervical_c-1	2.515e-06	0.000691336	4.70691	NA	NA	NA	0	1	1	0	2	NA	NA	0.830707	-6.35184	0.834581	-5.516	NA	NA	NA	NA	0.406139	2.12758e-10	0.403954	3.468e-08	NA	NA	NA	NA	0.91873	6.75397e-08	0.897182	6.36406e-06	NA	NA
PMM1	NA	NA	NA	Kidney_Cortex	1.35478e-07	3.99525e-05	5.27128	Brain_Substantia_nigra	6.82131e-08	2.63681e-05	-5.39582	NA	NA	NA	0	1	1	0	2	NA	NA	0.830707	-6.35184	-0.76646	6.57684	NA	NA	NA	NA	0.406139	2.12758e-10	0.443403	4.80536e-11	NA	NA	NA	NA	0.91873	6.75397e-08	0.906224	1.78181e-08	NA	NA
PMM1	NA	NA	NA	Kidney_Cortex	1.35478e-07	3.99525e-05	5.27128	Breast_Mammary_Tissue	6.82131e-08	2.01001e-05	5.39582	NA	NA	NA	0	1	1	0	2	NA	NA	0.830707	-6.35184	0.76646	-6.57684	NA	NA	NA	NA	0.406139	2.12758e-10	0.443403	4.80536e-11	NA	NA	NA	NA	0.91873	6.75397e-08	0.904292	1.44769e-08	NA	NA
PMM1	NA	NA	NA	Kidney_Cortex	1.35478e-07	3.99525e-05	5.27128	Cells_Cultured_fibroblasts	6.82131e-08	2.13749e-05	5.39582	NA	NA	NA	0	1	1	0	2	NA	NA	0.830707	-6.35184	0.76646	-6.57684	NA	NA	NA	NA	0.406139	2.12758e-10	0.443403	4.80536e-11	NA	NA	NA	NA	0.91873	6.75397e-08	0.894308	1.53359e-08	NA	NA
PMM1	NA	NA	NA	Kidney_Cortex	1.35478e-07	3.99525e-05	5.27128	Cells_EBV-transformed_lymphocytes	6.82131e-08	1.90233e-05	-5.39582	NA	NA	NA	0	1	1	0	2	NA	NA	0.830707	-6.35184	-0.76646	6.57684	NA	NA	NA	NA	0.406139	2.12758e-10	0.443403	4.80536e-11	NA	NA	NA	NA	0.91873	6.75397e-08	0.897623	1.34453e-08	NA	NA
PMM1	NA	NA	NA	Kidney_Cortex	1.35478e-07	3.99525e-05	5.27128	Colon_Sigmoid	6.82131e-08	2.08291e-05	5.39582	NA	NA	NA	0	1	1	0	2	NA	NA	0.830707	-6.35184	0.76646	-6.57684	NA	NA	NA	NA	0.406139	2.12758e-10	0.443403	4.80536e-11	NA	NA	NA	NA	0.91873	6.75397e-08	0.90553	1.52629e-08	NA	NA
PMM1	NA	NA	NA	Kidney_Cortex	1.35478e-07	3.99525e-05	5.27128	Colon_Transverse	6.82131e-08	2.19871e-05	5.39582	NA	NA	NA	0	1	1	0	2	NA	NA	0.830707	-6.35184	0.76646	-6.57684	NA	NA	NA	NA	0.406139	2.12758e-10	0.443403	4.80536e-11	NA	NA	NA	NA	0.91873	6.75397e-08	0.902364	1.60866e-08	NA	NA
PMM1	NA	NA	NA	Kidney_Cortex	1.35478e-07	3.99525e-05	5.27128	Esophagus_Gastroesophageal_Junction	6.82131e-08	1.9654e-05	-5.39582	NA	NA	NA	0	1	1	0	2	NA	NA	0.830707	-6.35184	-0.76646	6.57684	NA	NA	NA	NA	0.406139	2.12758e-10	0.443403	4.80536e-11	NA	NA	NA	NA	0.91873	6.75397e-08	0.90581	1.4249e-08	NA	NA
PMM1	NA	NA	NA	Kidney_Cortex	1.35478e-07	3.99525e-05	5.27128	Esophagus_Mucosa	2.515e-06	0.000490251	4.70691	NA	NA	NA	0	1	1	0	2	NA	NA	0.830707	-6.35184	0.834581	-5.516	NA	NA	NA	NA	0.406139	2.12758e-10	0.403954	3.468e-08	NA	NA	NA	NA	0.91873	6.75397e-08	0.896424	5.23292e-06	NA	NA
PMM1	NA	NA	NA	Kidney_Cortex	1.35478e-07	3.99525e-05	5.27128	Esophagus_Muscularis	6.82131e-08	1.96103e-05	-5.39582	NA	NA	NA	0	1	1	0	2	NA	NA	0.830707	-6.35184	-0.76646	6.57684	NA	NA	NA	NA	0.406139	2.12758e-10	0.443403	4.80536e-11	NA	NA	NA	NA	0.91873	6.75397e-08	0.906731	1.44737e-08	NA	NA
PMM1	NA	NA	NA	Kidney_Cortex	1.35478e-07	3.99525e-05	5.27128	Heart_Atrial_Appendage	2.515e-06	0.00057602	4.70691	NA	NA	NA	0	1	1	0	2	NA	NA	0.830707	-6.35184	0.834581	-5.516	NA	NA	NA	NA	0.406139	2.12758e-10	0.403954	3.468e-08	NA	NA	NA	NA	0.91873	6.75397e-08	0.89008	5.915e-06	NA	NA
PMM1	NA	NA	NA	Kidney_Cortex	1.35478e-07	3.99525e-05	5.27128	Kidney_Cortex	2.515e-06	0.000697049	4.70691	NA	NA	NA	0	1	1	0	2	NA	NA	0.830707	-6.35184	0.834581	-5.516	NA	NA	NA	NA	0.406139	2.12758e-10	0.403954	3.468e-08	NA	NA	NA	NA	0.91873	6.75397e-08	0.89224	7.93101e-06	NA	NA
PMM1	NA	NA	NA	Kidney_Cortex	1.35478e-07	3.99525e-05	5.27128	Liver	2.515e-06	0.000615865	-4.70691	NA	NA	NA	0	1	1	0	2	NA	NA	0.830707	-6.35184	-0.834581	5.516	NA	NA	NA	NA	0.406139	2.12758e-10	0.403954	3.468e-08	NA	NA	NA	NA	0.91873	6.75397e-08	0.88418	6.29624e-06	NA	NA
PMM1	NA	NA	NA	Kidney_Cortex	1.35478e-07	3.99525e-05	5.27128	Lung	6.82131e-08	2.16054e-05	5.39582	NA	NA	NA	0	1	1	0	2	NA	NA	0.830707	-6.35184	0.76646	-6.57684	NA	NA	NA	NA	0.406139	2.12758e-10	0.443403	4.80536e-11	NA	NA	NA	NA	0.91873	6.75397e-08	0.897982	1.47345e-08	NA	NA
PMM1	NA	NA	NA	Kidney_Cortex	1.35478e-07	3.99525e-05	5.27128	Minor_Salivary_Gland	6.82131e-08	2.10329e-05	5.39582	NA	NA	NA	0	1	1	0	2	NA	NA	0.830707	-6.35184	0.76646	-6.57684	NA	NA	NA	NA	0.406139	2.12758e-10	0.443403	4.80536e-11	NA	NA	NA	NA	0.91873	6.75397e-08	0.9024	1.62046e-08	NA	NA
PMM1	NA	NA	NA	Kidney_Cortex	1.35478e-07	3.99525e-05	5.27128	Nerve_Tibial	6.82131e-08	2.00557e-05	5.39582	NA	NA	NA	0	1	1	0	2	NA	NA	0.830707	-6.35184	0.76646	-6.57684	NA	NA	NA	NA	0.406139	2.12758e-10	0.443403	4.80536e-11	NA	NA	NA	NA	0.91873	6.75397e-08	0.901938	1.4792e-08	NA	NA
PMM1	NA	NA	NA	Kidney_Cortex	1.35478e-07	3.99525e-05	5.27128	Ovary	6.82131e-08	2.25973e-05	5.39582	NA	NA	NA	0	1	1	0	2	NA	NA	0.830707	-6.35184	0.76646	-6.57684	NA	NA	NA	NA	0.406139	2.12758e-10	0.443403	4.80536e-11	NA	NA	NA	NA	0.91873	6.75397e-08	0.903626	1.60868e-08	NA	NA
PMM1	NA	NA	NA	Kidney_Cortex	1.35478e-07	3.99525e-05	5.27128	Pancreas	2.515e-06	0.000622747	4.70691	NA	NA	NA	0	1	1	0	2	NA	NA	0.830707	-6.35184	0.834581	-5.516	NA	NA	NA	NA	0.406139	2.12758e-10	0.403954	3.468e-08	NA	NA	NA	NA	0.91873	6.75397e-08	0.895741	6.31097e-06	NA	NA
PMM1	NA	NA	NA	Kidney_Cortex	1.35478e-07	3.99525e-05	5.27128	Pituitary	6.82131e-08	2.21015e-05	5.39582	NA	NA	NA	0	1	1	0	2	NA	NA	0.830707	-6.35184	0.76646	-6.57684	NA	NA	NA	NA	0.406139	2.12758e-10	0.443403	4.80536e-11	NA	NA	NA	NA	0.91873	6.75397e-08	0.911149	1.51754e-08	NA	NA
PMM1	NA	NA	NA	Kidney_Cortex	1.35478e-07	3.99525e-05	5.27128	Prostate	6.82131e-08	2.13855e-05	-5.39582	NA	NA	NA	0	1	1	0	2	NA	NA	0.830707	-6.35184	-0.76646	6.57684	NA	NA	NA	NA	0.406139	2.12758e-10	0.443403	4.80536e-11	NA	NA	NA	NA	0.91873	6.75397e-08	0.90423	1.55656e-08	NA	NA
PMM1	NA	NA	NA	Kidney_Cortex	1.35478e-07	3.99525e-05	5.27128	Skin_Not_Sun_Exposed_Suprapubic	6.82131e-08	2.14863e-05	5.39582	NA	NA	NA	0	1	1	0	2	NA	NA	0.830707	-6.35184	0.76646	-6.57684	NA	NA	NA	NA	0.406139	2.12758e-10	0.443403	4.80536e-11	NA	NA	NA	NA	0.91873	6.75397e-08	0.907053	1.57512e-08	NA	NA
PMM1	NA	NA	NA	Kidney_Cortex	1.35478e-07	3.99525e-05	5.27128	Skin_Sun_Exposed_Lower_leg	6.82131e-08	2.06042e-05	5.39582	NA	NA	NA	0	1	1	0	2	NA	NA	0.830707	-6.35184	0.76646	-6.57684	NA	NA	NA	NA	0.406139	2.12758e-10	0.443403	4.80536e-11	NA	NA	NA	NA	0.91873	6.75397e-08	0.903941	1.38575e-08	NA	NA
PMM1	NA	NA	NA	Kidney_Cortex	1.35478e-07	3.99525e-05	5.27128	Small_Intestine_Terminal_Ileum	2.515e-06	0.000534292	4.70691	NA	NA	NA	0	1	1	0	2	NA	NA	0.830707	-6.35184	0.834581	-5.516	NA	NA	NA	NA	0.406139	2.12758e-10	0.403954	3.468e-08	NA	NA	NA	NA	0.91873	6.75397e-08	0.895648	5.86226e-06	NA	NA
PMM1	NA	NA	NA	Kidney_Cortex	1.35478e-07	3.99525e-05	5.27128	Spleen	6.82131e-08	2.22078e-05	5.39582	NA	NA	NA	0	1	1	0	2	NA	NA	0.830707	-6.35184	0.76646	-6.57684	NA	NA	NA	NA	0.406139	2.12758e-10	0.443403	4.80536e-11	NA	NA	NA	NA	0.91873	6.75397e-08	0.896371	1.47261e-08	NA	NA
PMM1	NA	NA	NA	Kidney_Cortex	1.35478e-07	3.99525e-05	5.27128	Stomach	6.82131e-08	2.29791e-05	5.39582	NA	NA	NA	0	1	1	0	2	NA	NA	0.830707	-6.35184	0.76646	-6.57684	NA	NA	NA	NA	0.406139	2.12758e-10	0.443403	4.80536e-11	NA	NA	NA	NA	0.91873	6.75397e-08	0.909091	1.84429e-08	NA	NA
PMM1	NA	NA	NA	Kidney_Cortex	1.35478e-07	3.99525e-05	5.27128	Testis	6.82131e-08	2.44748e-05	5.39582	NA	NA	NA	0	1	1	0	2	NA	NA	0.830707	-6.35184	0.76646	-6.57684	NA	NA	NA	NA	0.406139	2.12758e-10	0.443403	4.80536e-11	NA	NA	NA	NA	0.91873	6.75397e-08	0.90989	1.70244e-08	NA	NA
PMM1	NA	NA	NA	Kidney_Cortex	1.35478e-07	3.99525e-05	5.27128	Thyroid	6.82131e-08	2.00728e-05	5.39582	NA	NA	NA	0	1	1	0	2	NA	NA	0.830707	-6.35184	0.76646	-6.57684	NA	NA	NA	NA	0.406139	2.12758e-10	0.443403	4.80536e-11	NA	NA	NA	NA	0.91873	6.75397e-08	0.90168	1.52267e-08	NA	NA
PMM1	NA	NA	NA	Kidney_Cortex	1.35478e-07	3.99525e-05	5.27128	Uterus	6.82131e-08	2.16834e-05	5.39582	NA	NA	NA	0	1	1	0	2	NA	NA	0.830707	-6.35184	0.76646	-6.57684	NA	NA	NA	NA	0.406139	2.12758e-10	0.443403	4.80536e-11	NA	NA	NA	NA	0.91873	6.75397e-08	0.903825	1.60663e-08	NA	NA
PMM1	NA	NA	NA	Kidney_Cortex	1.35478e-07	3.99525e-05	5.27128	Vagina	2.515e-06	0.00057231	4.70691	NA	NA	NA	0	1	1	0	2	NA	NA	0.830707	-6.35184	0.834581	-5.516	NA	NA	NA	NA	0.406139	2.12758e-10	0.403954	3.468e-08	NA	NA	NA	NA	0.91873	6.75397e-08	0.891256	5.68273e-06	NA	NA
PMM1	NA	NA	NA	Kidney_Cortex	1.35478e-07	3.99525e-05	5.27128	Whole_Blood	6.82131e-08	2.17518e-05	5.39582	NA	NA	NA	0	1	1	0	2	NA	NA	0.830707	-6.35184	0.76646	-6.57684	NA	NA	NA	NA	0.406139	2.12758e-10	0.443403	4.80536e-11	NA	NA	NA	NA	0.91873	6.75397e-08	0.897106	1.38115e-08	NA	NA
PMM1	NA	NA	NA	Kidney_Cortex	1.35478e-07	3.99525e-05	5.27128	smultixcan	6.82131e-08	2.13352e-05	0.729164	NA	NA	NA	0	1	1	0	2	NA	NA	0.830707	-6.35184	0.103576	-0.888763	NA	NA	NA	NA	0.406139	2.12758e-10	0.443403	4.80536e-11	NA	NA	NA	NA	0.91873	6.75397e-08	0.893185	1.44689e-08	NA	NA
PMM1	NA	NA	NA	Lung	1.58895e-05	0.002487	4.31598	Adipose_Subcutaneous	6.82131e-08	2.20493e-05	5.39582	NA	NA	NA	0	1	1	0	2	NA	NA	1.3404	-4.58473	0.76646	-6.57684	NA	NA	NA	NA	0.180115	4.54572e-06	0.443403	4.80536e-11	NA	NA	NA	NA	0.798363	0.000427265	0.901158	1.53808e-08	NA	NA
PMM1	NA	NA	NA	Lung	1.58895e-05	0.002487	4.31598	Adipose_Visceral_Omentum	6.82131e-08	2.12156e-05	5.39582	NA	NA	NA	0	1	1	0	2	NA	NA	1.3404	-4.58473	0.76646	-6.57684	NA	NA	NA	NA	0.180115	4.54572e-06	0.443403	4.80536e-11	NA	NA	NA	NA	0.798363	0.000427265	0.898853	1.52801e-08	NA	NA
PMM1	NA	NA	NA	Lung	1.58895e-05	0.002487	4.31598	Adrenal_Gland	6.82131e-08	1.93802e-05	5.39582	NA	NA	NA	0	1	1	0	2	NA	NA	1.3404	-4.58473	0.76646	-6.57684	NA	NA	NA	NA	0.180115	4.54572e-06	0.443403	4.80536e-11	NA	NA	NA	NA	0.798363	0.000427265	0.902956	1.40763e-08	NA	NA
PMM1	NA	NA	NA	Lung	1.58895e-05	0.002487	4.31598	Artery_Aorta	6.82131e-08	2.11784e-05	-5.39582	NA	NA	NA	0	1	1	0	2	NA	NA	1.3404	-4.58473	-0.76646	6.57684	NA	NA	NA	NA	0.180115	4.54572e-06	0.443403	4.80536e-11	NA	NA	NA	NA	0.798363	0.000427265	0.898944	1.49195e-08	NA	NA
PMM1	NA	NA	NA	Lung	1.58895e-05	0.002487	4.31598	Artery_Coronary	6.82131e-08	2.14797e-05	-5.39582	NA	NA	NA	0	1	1	0	2	NA	NA	1.3404	-4.58473	-0.76646	6.57684	NA	NA	NA	NA	0.180115	4.54572e-06	0.443403	4.80536e-11	NA	NA	NA	NA	0.798363	0.000427265	0.896738	1.65832e-08	NA	NA
PMM1	NA	NA	NA	Lung	1.58895e-05	0.002487	4.31598	Artery_Tibial	6.82131e-08	2.04987e-05	-5.39582	NA	NA	NA	0	1	1	0	2	NA	NA	1.3404	-4.58473	-0.76646	6.57684	NA	NA	NA	NA	0.180115	4.54572e-06	0.443403	4.80536e-11	NA	NA	NA	NA	0.798363	0.000427265	0.901309	1.52749e-08	NA	NA
PMM1	NA	NA	NA	Lung	1.58895e-05	0.002487	4.31598	Brain_Amygdala	6.82131e-08	3.15214e-05	-5.39582	NA	NA	NA	0	1	1	0	2	NA	NA	1.3404	-4.58473	-0.76646	6.57684	NA	NA	NA	NA	0.180115	4.54572e-06	0.443403	4.80536e-11	NA	NA	NA	NA	0.798363	0.000427265	0.914618	2.15418e-08	NA	NA
PMM1	NA	NA	NA	Lung	1.58895e-05	0.002487	4.31598	Brain_Caudate_basal_ganglia	6.82131e-08	2.49246e-05	-5.39582	NA	NA	NA	0	1	1	0	2	NA	NA	1.3404	-4.58473	-0.76646	6.57684	NA	NA	NA	NA	0.180115	4.54572e-06	0.443403	4.80536e-11	NA	NA	NA	NA	0.798363	0.000427265	0.903702	1.56805e-08	NA	NA
PMM1	NA	NA	NA	Lung	1.58895e-05	0.002487	4.31598	Brain_Cerebellar_Hemisphere	6.82131e-08	2.06681e-05	-5.39582	NA	NA	NA	0	1	1	0	2	NA	NA	1.3404	-4.58473	-0.76646	6.57684	NA	NA	NA	NA	0.180115	4.54572e-06	0.443403	4.80536e-11	NA	NA	NA	NA	0.798363	0.000427265	0.896866	1.45612e-08	NA	NA
PMM1	NA	NA	NA	Lung	1.58895e-05	0.002487	4.31598	Brain_Cerebellum	6.82131e-08	2.10137e-05	-5.39582	NA	NA	NA	0	1	1	0	2	NA	NA	1.3404	-4.58473	-0.76646	6.57684	NA	NA	NA	NA	0.180115	4.54572e-06	0.443403	4.80536e-11	NA	NA	NA	NA	0.798363	0.000427265	0.89769	1.54598e-08	NA	NA
PMM1	NA	NA	NA	Lung	1.58895e-05	0.002487	4.31598	Brain_Cortex	6.82131e-08	2.37426e-05	-5.39582	NA	NA	NA	0	1	1	0	2	NA	NA	1.3404	-4.58473	-0.76646	6.57684	NA	NA	NA	NA	0.180115	4.54572e-06	0.443403	4.80536e-11	NA	NA	NA	NA	0.798363	0.000427265	0.900317	1.54202e-08	NA	NA
PMM1	NA	NA	NA	Lung	1.58895e-05	0.002487	4.31598	Brain_Frontal_Cortex_BA9	6.82131e-08	2.20887e-05	-5.39582	NA	NA	NA	0	1	1	0	2	NA	NA	1.3404	-4.58473	-0.76646	6.57684	NA	NA	NA	NA	0.180115	4.54572e-06	0.443403	4.80536e-11	NA	NA	NA	NA	0.798363	0.000427265	0.898087	1.49927e-08	NA	NA
PMM1	NA	NA	NA	Lung	1.58895e-05	0.002487	4.31598	Brain_Hippocampus	2.515e-06	0.00076411	4.70691	NA	NA	NA	0	1	1	0	2	NA	NA	1.3404	-4.58473	0.834581	-5.516	NA	NA	NA	NA	0.180115	4.54572e-06	0.403954	3.468e-08	NA	NA	NA	NA	0.798363	0.000427265	0.90325	7.67909e-06	NA	NA
PMM1	NA	NA	NA	Lung	1.58895e-05	0.002487	4.31598	Brain_Hypothalamus	6.82131e-08	2.9674e-05	-5.39582	NA	NA	NA	0	1	1	0	2	NA	NA	1.3404	-4.58473	-0.76646	6.57684	NA	NA	NA	NA	0.180115	4.54572e-06	0.443403	4.80536e-11	NA	NA	NA	NA	0.798363	0.000427265	0.907033	1.8056e-08	NA	NA
PMM1	NA	NA	NA	Lung	1.58895e-05	0.002487	4.31598	Brain_Nucleus_accumbens_basal_ganglia	6.82131e-08	2.32701e-05	5.39582	NA	NA	NA	0	1	1	0	2	NA	NA	1.3404	-4.58473	0.76646	-6.57684	NA	NA	NA	NA	0.180115	4.54572e-06	0.443403	4.80536e-11	NA	NA	NA	NA	0.798363	0.000427265	0.900819	1.60031e-08	NA	NA
PMM1	NA	NA	NA	Lung	1.58895e-05	0.002487	4.31598	Brain_Putamen_basal_ganglia	6.82131e-08	3.02923e-05	-5.39582	NA	NA	NA	0	1	1	0	2	NA	NA	1.3404	-4.58473	-0.76646	6.57684	NA	NA	NA	NA	0.180115	4.54572e-06	0.443403	4.80536e-11	NA	NA	NA	NA	0.798363	0.000427265	0.898348	1.94311e-08	NA	NA
PMM1	NA	NA	NA	Lung	1.58895e-05	0.002487	4.31598	Brain_Spinal_cord_cervical_c-1	2.515e-06	0.000691336	4.70691	NA	NA	NA	0	1	1	0	2	NA	NA	1.3404	-4.58473	0.834581	-5.516	NA	NA	NA	NA	0.180115	4.54572e-06	0.403954	3.468e-08	NA	NA	NA	NA	0.798363	0.000427265	0.897182	6.36406e-06	NA	NA
PMM1	NA	NA	NA	Lung	1.58895e-05	0.002487	4.31598	Brain_Substantia_nigra	6.82131e-08	2.63681e-05	-5.39582	NA	NA	NA	0	1	1	0	2	NA	NA	1.3404	-4.58473	-0.76646	6.57684	NA	NA	NA	NA	0.180115	4.54572e-06	0.443403	4.80536e-11	NA	NA	NA	NA	0.798363	0.000427265	0.906224	1.78181e-08	NA	NA
PMM1	NA	NA	NA	Lung	1.58895e-05	0.002487	4.31598	Breast_Mammary_Tissue	6.82131e-08	2.01001e-05	5.39582	NA	NA	NA	0	1	1	0	2	NA	NA	1.3404	-4.58473	0.76646	-6.57684	NA	NA	NA	NA	0.180115	4.54572e-06	0.443403	4.80536e-11	NA	NA	NA	NA	0.798363	0.000427265	0.904292	1.44769e-08	NA	NA
PMM1	NA	NA	NA	Lung	1.58895e-05	0.002487	4.31598	Cells_Cultured_fibroblasts	6.82131e-08	2.13749e-05	5.39582	NA	NA	NA	0	1	1	0	2	NA	NA	1.3404	-4.58473	0.76646	-6.57684	NA	NA	NA	NA	0.180115	4.54572e-06	0.443403	4.80536e-11	NA	NA	NA	NA	0.798363	0.000427265	0.894308	1.53359e-08	NA	NA
PMM1	NA	NA	NA	Lung	1.58895e-05	0.002487	4.31598	Cells_EBV-transformed_lymphocytes	6.82131e-08	1.90233e-05	-5.39582	NA	NA	NA	0	1	1	0	2	NA	NA	1.3404	-4.58473	-0.76646	6.57684	NA	NA	NA	NA	0.180115	4.54572e-06	0.443403	4.80536e-11	NA	NA	NA	NA	0.798363	0.000427265	0.897623	1.34453e-08	NA	NA
PMM1	NA	NA	NA	Lung	1.58895e-05	0.002487	4.31598	Colon_Sigmoid	6.82131e-08	2.08291e-05	5.39582	NA	NA	NA	0	1	1	0	2	NA	NA	1.3404	-4.58473	0.76646	-6.57684	NA	NA	NA	NA	0.180115	4.54572e-06	0.443403	4.80536e-11	NA	NA	NA	NA	0.798363	0.000427265	0.90553	1.52629e-08	NA	NA
PMM1	NA	NA	NA	Lung	1.58895e-05	0.002487	4.31598	Colon_Transverse	6.82131e-08	2.19871e-05	5.39582	NA	NA	NA	0	1	1	0	2	NA	NA	1.3404	-4.58473	0.76646	-6.57684	NA	NA	NA	NA	0.180115	4.54572e-06	0.443403	4.80536e-11	NA	NA	NA	NA	0.798363	0.000427265	0.902364	1.60866e-08	NA	NA
PMM1	NA	NA	NA	Lung	1.58895e-05	0.002487	4.31598	Esophagus_Gastroesophageal_Junction	6.82131e-08	1.9654e-05	-5.39582	NA	NA	NA	0	1	1	0	2	NA	NA	1.3404	-4.58473	-0.76646	6.57684	NA	NA	NA	NA	0.180115	4.54572e-06	0.443403	4.80536e-11	NA	NA	NA	NA	0.798363	0.000427265	0.90581	1.4249e-08	NA	NA
PMM1	NA	NA	NA	Lung	1.58895e-05	0.002487	4.31598	Esophagus_Mucosa	2.515e-06	0.000490251	4.70691	NA	NA	NA	0	1	1	0	2	NA	NA	1.3404	-4.58473	0.834581	-5.516	NA	NA	NA	NA	0.180115	4.54572e-06	0.403954	3.468e-08	NA	NA	NA	NA	0.798363	0.000427265	0.896424	5.23292e-06	NA	NA
PMM1	NA	NA	NA	Lung	1.58895e-05	0.002487	4.31598	Esophagus_Muscularis	6.82131e-08	1.96103e-05	-5.39582	NA	NA	NA	0	1	1	0	2	NA	NA	1.3404	-4.58473	-0.76646	6.57684	NA	NA	NA	NA	0.180115	4.54572e-06	0.443403	4.80536e-11	NA	NA	NA	NA	0.798363	0.000427265	0.906731	1.44737e-08	NA	NA
PMM1	NA	NA	NA	Lung	1.58895e-05	0.002487	4.31598	Heart_Atrial_Appendage	2.515e-06	0.00057602	4.70691	NA	NA	NA	0	1	1	0	2	NA	NA	1.3404	-4.58473	0.834581	-5.516	NA	NA	NA	NA	0.180115	4.54572e-06	0.403954	3.468e-08	NA	NA	NA	NA	0.798363	0.000427265	0.89008	5.915e-06	NA	NA
PMM1	NA	NA	NA	Lung	1.58895e-05	0.002487	4.31598	Kidney_Cortex	2.515e-06	0.000697049	4.70691	NA	NA	NA	0	1	1	0	2	NA	NA	1.3404	-4.58473	0.834581	-5.516	NA	NA	NA	NA	0.180115	4.54572e-06	0.403954	3.468e-08	NA	NA	NA	NA	0.798363	0.000427265	0.89224	7.93101e-06	NA	NA
PMM1	NA	NA	NA	Lung	1.58895e-05	0.002487	4.31598	Liver	2.515e-06	0.000615865	-4.70691	NA	NA	NA	0	1	1	0	2	NA	NA	1.3404	-4.58473	-0.834581	5.516	NA	NA	NA	NA	0.180115	4.54572e-06	0.403954	3.468e-08	NA	NA	NA	NA	0.798363	0.000427265	0.88418	6.29624e-06	NA	NA
PMM1	NA	NA	NA	Lung	1.58895e-05	0.002487	4.31598	Lung	6.82131e-08	2.16054e-05	5.39582	NA	NA	NA	0	1	1	0	2	NA	NA	1.3404	-4.58473	0.76646	-6.57684	NA	NA	NA	NA	0.180115	4.54572e-06	0.443403	4.80536e-11	NA	NA	NA	NA	0.798363	0.000427265	0.897982	1.47345e-08	NA	NA
PMM1	NA	NA	NA	Lung	1.58895e-05	0.002487	4.31598	Minor_Salivary_Gland	6.82131e-08	2.10329e-05	5.39582	NA	NA	NA	0	1	1	0	2	NA	NA	1.3404	-4.58473	0.76646	-6.57684	NA	NA	NA	NA	0.180115	4.54572e-06	0.443403	4.80536e-11	NA	NA	NA	NA	0.798363	0.000427265	0.9024	1.62046e-08	NA	NA
PMM1	NA	NA	NA	Lung	1.58895e-05	0.002487	4.31598	Nerve_Tibial	6.82131e-08	2.00557e-05	5.39582	NA	NA	NA	0	1	1	0	2	NA	NA	1.3404	-4.58473	0.76646	-6.57684	NA	NA	NA	NA	0.180115	4.54572e-06	0.443403	4.80536e-11	NA	NA	NA	NA	0.798363	0.000427265	0.901938	1.4792e-08	NA	NA
PMM1	NA	NA	NA	Lung	1.58895e-05	0.002487	4.31598	Ovary	6.82131e-08	2.25973e-05	5.39582	NA	NA	NA	0	1	1	0	2	NA	NA	1.3404	-4.58473	0.76646	-6.57684	NA	NA	NA	NA	0.180115	4.54572e-06	0.443403	4.80536e-11	NA	NA	NA	NA	0.798363	0.000427265	0.903626	1.60868e-08	NA	NA
PMM1	NA	NA	NA	Lung	1.58895e-05	0.002487	4.31598	Pancreas	2.515e-06	0.000622747	4.70691	NA	NA	NA	0	1	1	0	2	NA	NA	1.3404	-4.58473	0.834581	-5.516	NA	NA	NA	NA	0.180115	4.54572e-06	0.403954	3.468e-08	NA	NA	NA	NA	0.798363	0.000427265	0.895741	6.31097e-06	NA	NA
PMM1	NA	NA	NA	Lung	1.58895e-05	0.002487	4.31598	Pituitary	6.82131e-08	2.21015e-05	5.39582	NA	NA	NA	0	1	1	0	2	NA	NA	1.3404	-4.58473	0.76646	-6.57684	NA	NA	NA	NA	0.180115	4.54572e-06	0.443403	4.80536e-11	NA	NA	NA	NA	0.798363	0.000427265	0.911149	1.51754e-08	NA	NA
PMM1	NA	NA	NA	Lung	1.58895e-05	0.002487	4.31598	Prostate	6.82131e-08	2.13855e-05	-5.39582	NA	NA	NA	0	1	1	0	2	NA	NA	1.3404	-4.58473	-0.76646	6.57684	NA	NA	NA	NA	0.180115	4.54572e-06	0.443403	4.80536e-11	NA	NA	NA	NA	0.798363	0.000427265	0.90423	1.55656e-08	NA	NA
PMM1	NA	NA	NA	Lung	1.58895e-05	0.002487	4.31598	Skin_Not_Sun_Exposed_Suprapubic	6.82131e-08	2.14863e-05	5.39582	NA	NA	NA	0	1	1	0	2	NA	NA	1.3404	-4.58473	0.76646	-6.57684	NA	NA	NA	NA	0.180115	4.54572e-06	0.443403	4.80536e-11	NA	NA	NA	NA	0.798363	0.000427265	0.907053	1.57512e-08	NA	NA
PMM1	NA	NA	NA	Lung	1.58895e-05	0.002487	4.31598	Skin_Sun_Exposed_Lower_leg	6.82131e-08	2.06042e-05	5.39582	NA	NA	NA	0	1	1	0	2	NA	NA	1.3404	-4.58473	0.76646	-6.57684	NA	NA	NA	NA	0.180115	4.54572e-06	0.443403	4.80536e-11	NA	NA	NA	NA	0.798363	0.000427265	0.903941	1.38575e-08	NA	NA
PMM1	NA	NA	NA	Lung	1.58895e-05	0.002487	4.31598	Small_Intestine_Terminal_Ileum	2.515e-06	0.000534292	4.70691	NA	NA	NA	0	1	1	0	2	NA	NA	1.3404	-4.58473	0.834581	-5.516	NA	NA	NA	NA	0.180115	4.54572e-06	0.403954	3.468e-08	NA	NA	NA	NA	0.798363	0.000427265	0.895648	5.86226e-06	NA	NA
PMM1	NA	NA	NA	Lung	1.58895e-05	0.002487	4.31598	Spleen	6.82131e-08	2.22078e-05	5.39582	NA	NA	NA	0	1	1	0	2	NA	NA	1.3404	-4.58473	0.76646	-6.57684	NA	NA	NA	NA	0.180115	4.54572e-06	0.443403	4.80536e-11	NA	NA	NA	NA	0.798363	0.000427265	0.896371	1.47261e-08	NA	NA
PMM1	NA	NA	NA	Lung	1.58895e-05	0.002487	4.31598	Stomach	6.82131e-08	2.29791e-05	5.39582	NA	NA	NA	0	1	1	0	2	NA	NA	1.3404	-4.58473	0.76646	-6.57684	NA	NA	NA	NA	0.180115	4.54572e-06	0.443403	4.80536e-11	NA	NA	NA	NA	0.798363	0.000427265	0.909091	1.84429e-08	NA	NA
PMM1	NA	NA	NA	Lung	1.58895e-05	0.002487	4.31598	Testis	6.82131e-08	2.44748e-05	5.39582	NA	NA	NA	0	1	1	0	2	NA	NA	1.3404	-4.58473	0.76646	-6.57684	NA	NA	NA	NA	0.180115	4.54572e-06	0.443403	4.80536e-11	NA	NA	NA	NA	0.798363	0.000427265	0.90989	1.70244e-08	NA	NA
PMM1	NA	NA	NA	Lung	1.58895e-05	0.002487	4.31598	Thyroid	6.82131e-08	2.00728e-05	5.39582	NA	NA	NA	0	1	1	0	2	NA	NA	1.3404	-4.58473	0.76646	-6.57684	NA	NA	NA	NA	0.180115	4.54572e-06	0.443403	4.80536e-11	NA	NA	NA	NA	0.798363	0.000427265	0.90168	1.52267e-08	NA	NA
PMM1	NA	NA	NA	Lung	1.58895e-05	0.002487	4.31598	Uterus	6.82131e-08	2.16834e-05	5.39582	NA	NA	NA	0	1	1	0	2	NA	NA	1.3404	-4.58473	0.76646	-6.57684	NA	NA	NA	NA	0.180115	4.54572e-06	0.443403	4.80536e-11	NA	NA	NA	NA	0.798363	0.000427265	0.903825	1.60663e-08	NA	NA
PMM1	NA	NA	NA	Lung	1.58895e-05	0.002487	4.31598	Vagina	2.515e-06	0.00057231	4.70691	NA	NA	NA	0	1	1	0	2	NA	NA	1.3404	-4.58473	0.834581	-5.516	NA	NA	NA	NA	0.180115	4.54572e-06	0.403954	3.468e-08	NA	NA	NA	NA	0.798363	0.000427265	0.891256	5.68273e-06	NA	NA
PMM1	NA	NA	NA	Lung	1.58895e-05	0.002487	4.31598	Whole_Blood	6.82131e-08	2.17518e-05	5.39582	NA	NA	NA	0	1	1	0	2	NA	NA	1.3404	-4.58473	0.76646	-6.57684	NA	NA	NA	NA	0.180115	4.54572e-06	0.443403	4.80536e-11	NA	NA	NA	NA	0.798363	0.000427265	0.897106	1.38115e-08	NA	NA
PMM1	NA	NA	NA	Lung	1.58895e-05	0.002487	4.31598	smultixcan	6.82131e-08	2.13352e-05	0.729164	NA	NA	NA	0	1	1	0	2	NA	NA	1.3404	-4.58473	0.103576	-0.888763	NA	NA	NA	NA	0.180115	4.54572e-06	0.443403	4.80536e-11	NA	NA	NA	NA	0.798363	0.000427265	0.893185	1.44689e-08	NA	NA
PMM1	NA	NA	NA	Minor_Salivary_Gland	8.01144e-06	0.00156596	4.46488	Adipose_Subcutaneous	6.82131e-08	2.20493e-05	5.39582	NA	NA	NA	0	1	1	0	2	NA	NA	0.934525	-5.16937	0.76646	-6.57684	NA	NA	NA	NA	0.350033	2.34887e-07	0.443403	4.80536e-11	NA	NA	NA	NA	0.87896	4.11017e-05	0.901158	1.53808e-08	NA	NA
PMM1	NA	NA	NA	Minor_Salivary_Gland	8.01144e-06	0.00156596	4.46488	Adipose_Visceral_Omentum	6.82131e-08	2.12156e-05	5.39582	NA	NA	NA	0	1	1	0	2	NA	NA	0.934525	-5.16937	0.76646	-6.57684	NA	NA	NA	NA	0.350033	2.34887e-07	0.443403	4.80536e-11	NA	NA	NA	NA	0.87896	4.11017e-05	0.898853	1.52801e-08	NA	NA
PMM1	NA	NA	NA	Minor_Salivary_Gland	8.01144e-06	0.00156596	4.46488	Adrenal_Gland	6.82131e-08	1.93802e-05	5.39582	NA	NA	NA	0	1	1	0	2	NA	NA	0.934525	-5.16937	0.76646	-6.57684	NA	NA	NA	NA	0.350033	2.34887e-07	0.443403	4.80536e-11	NA	NA	NA	NA	0.87896	4.11017e-05	0.902956	1.40763e-08	NA	NA
PMM1	NA	NA	NA	Minor_Salivary_Gland	8.01144e-06	0.00156596	4.46488	Artery_Aorta	6.82131e-08	2.11784e-05	-5.39582	NA	NA	NA	0	1	1	0	2	NA	NA	0.934525	-5.16937	-0.76646	6.57684	NA	NA	NA	NA	0.350033	2.34887e-07	0.443403	4.80536e-11	NA	NA	NA	NA	0.87896	4.11017e-05	0.898944	1.49195e-08	NA	NA
PMM1	NA	NA	NA	Minor_Salivary_Gland	8.01144e-06	0.00156596	4.46488	Artery_Coronary	6.82131e-08	2.14797e-05	-5.39582	NA	NA	NA	0	1	1	0	2	NA	NA	0.934525	-5.16937	-0.76646	6.57684	NA	NA	NA	NA	0.350033	2.34887e-07	0.443403	4.80536e-11	NA	NA	NA	NA	0.87896	4.11017e-05	0.896738	1.65832e-08	NA	NA
PMM1	NA	NA	NA	Minor_Salivary_Gland	8.01144e-06	0.00156596	4.46488	Artery_Tibial	6.82131e-08	2.04987e-05	-5.39582	NA	NA	NA	0	1	1	0	2	NA	NA	0.934525	-5.16937	-0.76646	6.57684	NA	NA	NA	NA	0.350033	2.34887e-07	0.443403	4.80536e-11	NA	NA	NA	NA	0.87896	4.11017e-05	0.901309	1.52749e-08	NA	NA
PMM1	NA	NA	NA	Minor_Salivary_Gland	8.01144e-06	0.00156596	4.46488	Brain_Amygdala	6.82131e-08	3.15214e-05	-5.39582	NA	NA	NA	0	1	1	0	2	NA	NA	0.934525	-5.16937	-0.76646	6.57684	NA	NA	NA	NA	0.350033	2.34887e-07	0.443403	4.80536e-11	NA	NA	NA	NA	0.87896	4.11017e-05	0.914618	2.15418e-08	NA	NA
PMM1	NA	NA	NA	Minor_Salivary_Gland	8.01144e-06	0.00156596	4.46488	Brain_Caudate_basal_ganglia	6.82131e-08	2.49246e-05	-5.39582	NA	NA	NA	0	1	1	0	2	NA	NA	0.934525	-5.16937	-0.76646	6.57684	NA	NA	NA	NA	0.350033	2.34887e-07	0.443403	4.80536e-11	NA	NA	NA	NA	0.87896	4.11017e-05	0.903702	1.56805e-08	NA	NA
PMM1	NA	NA	NA	Minor_Salivary_Gland	8.01144e-06	0.00156596	4.46488	Brain_Cerebellar_Hemisphere	6.82131e-08	2.06681e-05	-5.39582	NA	NA	NA	0	1	1	0	2	NA	NA	0.934525	-5.16937	-0.76646	6.57684	NA	NA	NA	NA	0.350033	2.34887e-07	0.443403	4.80536e-11	NA	NA	NA	NA	0.87896	4.11017e-05	0.896866	1.45612e-08	NA	NA
PMM1	NA	NA	NA	Minor_Salivary_Gland	8.01144e-06	0.00156596	4.46488	Brain_Cerebellum	6.82131e-08	2.10137e-05	-5.39582	NA	NA	NA	0	1	1	0	2	NA	NA	0.934525	-5.16937	-0.76646	6.57684	NA	NA	NA	NA	0.350033	2.34887e-07	0.443403	4.80536e-11	NA	NA	NA	NA	0.87896	4.11017e-05	0.89769	1.54598e-08	NA	NA
PMM1	NA	NA	NA	Minor_Salivary_Gland	8.01144e-06	0.00156596	4.46488	Brain_Cortex	6.82131e-08	2.37426e-05	-5.39582	NA	NA	NA	0	1	1	0	2	NA	NA	0.934525	-5.16937	-0.76646	6.57684	NA	NA	NA	NA	0.350033	2.34887e-07	0.443403	4.80536e-11	NA	NA	NA	NA	0.87896	4.11017e-05	0.900317	1.54202e-08	NA	NA
PMM1	NA	NA	NA	Minor_Salivary_Gland	8.01144e-06	0.00156596	4.46488	Brain_Frontal_Cortex_BA9	6.82131e-08	2.20887e-05	-5.39582	NA	NA	NA	0	1	1	0	2	NA	NA	0.934525	-5.16937	-0.76646	6.57684	NA	NA	NA	NA	0.350033	2.34887e-07	0.443403	4.80536e-11	NA	NA	NA	NA	0.87896	4.11017e-05	0.898087	1.49927e-08	NA	NA
PMM1	NA	NA	NA	Minor_Salivary_Gland	8.01144e-06	0.00156596	4.46488	Brain_Hippocampus	2.515e-06	0.00076411	4.70691	NA	NA	NA	0	1	1	0	2	NA	NA	0.934525	-5.16937	0.834581	-5.516	NA	NA	NA	NA	0.350033	2.34887e-07	0.403954	3.468e-08	NA	NA	NA	NA	0.87896	4.11017e-05	0.90325	7.67909e-06	NA	NA
PMM1	NA	NA	NA	Minor_Salivary_Gland	8.01144e-06	0.00156596	4.46488	Brain_Hypothalamus	6.82131e-08	2.9674e-05	-5.39582	NA	NA	NA	0	1	1	0	2	NA	NA	0.934525	-5.16937	-0.76646	6.57684	NA	NA	NA	NA	0.350033	2.34887e-07	0.443403	4.80536e-11	NA	NA	NA	NA	0.87896	4.11017e-05	0.907033	1.8056e-08	NA	NA
PMM1	NA	NA	NA	Minor_Salivary_Gland	8.01144e-06	0.00156596	4.46488	Brain_Nucleus_accumbens_basal_ganglia	6.82131e-08	2.32701e-05	5.39582	NA	NA	NA	0	1	1	0	2	NA	NA	0.934525	-5.16937	0.76646	-6.57684	NA	NA	NA	NA	0.350033	2.34887e-07	0.443403	4.80536e-11	NA	NA	NA	NA	0.87896	4.11017e-05	0.900819	1.60031e-08	NA	NA
PMM1	NA	NA	NA	Minor_Salivary_Gland	8.01144e-06	0.00156596	4.46488	Brain_Putamen_basal_ganglia	6.82131e-08	3.02923e-05	-5.39582	NA	NA	NA	0	1	1	0	2	NA	NA	0.934525	-5.16937	-0.76646	6.57684	NA	NA	NA	NA	0.350033	2.34887e-07	0.443403	4.80536e-11	NA	NA	NA	NA	0.87896	4.11017e-05	0.898348	1.94311e-08	NA	NA
PMM1	NA	NA	NA	Minor_Salivary_Gland	8.01144e-06	0.00156596	4.46488	Brain_Spinal_cord_cervical_c-1	2.515e-06	0.000691336	4.70691	NA	NA	NA	0	1	1	0	2	NA	NA	0.934525	-5.16937	0.834581	-5.516	NA	NA	NA	NA	0.350033	2.34887e-07	0.403954	3.468e-08	NA	NA	NA	NA	0.87896	4.11017e-05	0.897182	6.36406e-06	NA	NA
PMM1	NA	NA	NA	Minor_Salivary_Gland	8.01144e-06	0.00156596	4.46488	Brain_Substantia_nigra	6.82131e-08	2.63681e-05	-5.39582	NA	NA	NA	0	1	1	0	2	NA	NA	0.934525	-5.16937	-0.76646	6.57684	NA	NA	NA	NA	0.350033	2.34887e-07	0.443403	4.80536e-11	NA	NA	NA	NA	0.87896	4.11017e-05	0.906224	1.78181e-08	NA	NA
PMM1	NA	NA	NA	Minor_Salivary_Gland	8.01144e-06	0.00156596	4.46488	Breast_Mammary_Tissue	6.82131e-08	2.01001e-05	5.39582	NA	NA	NA	0	1	1	0	2	NA	NA	0.934525	-5.16937	0.76646	-6.57684	NA	NA	NA	NA	0.350033	2.34887e-07	0.443403	4.80536e-11	NA	NA	NA	NA	0.87896	4.11017e-05	0.904292	1.44769e-08	NA	NA
PMM1	NA	NA	NA	Minor_Salivary_Gland	8.01144e-06	0.00156596	4.46488	Cells_Cultured_fibroblasts	6.82131e-08	2.13749e-05	5.39582	NA	NA	NA	0	1	1	0	2	NA	NA	0.934525	-5.16937	0.76646	-6.57684	NA	NA	NA	NA	0.350033	2.34887e-07	0.443403	4.80536e-11	NA	NA	NA	NA	0.87896	4.11017e-05	0.894308	1.53359e-08	NA	NA
PMM1	NA	NA	NA	Minor_Salivary_Gland	8.01144e-06	0.00156596	4.46488	Cells_EBV-transformed_lymphocytes	6.82131e-08	1.90233e-05	-5.39582	NA	NA	NA	0	1	1	0	2	NA	NA	0.934525	-5.16937	-0.76646	6.57684	NA	NA	NA	NA	0.350033	2.34887e-07	0.443403	4.80536e-11	NA	NA	NA	NA	0.87896	4.11017e-05	0.897623	1.34453e-08	NA	NA
PMM1	NA	NA	NA	Minor_Salivary_Gland	8.01144e-06	0.00156596	4.46488	Colon_Sigmoid	6.82131e-08	2.08291e-05	5.39582	NA	NA	NA	0	1	1	0	2	NA	NA	0.934525	-5.16937	0.76646	-6.57684	NA	NA	NA	NA	0.350033	2.34887e-07	0.443403	4.80536e-11	NA	NA	NA	NA	0.87896	4.11017e-05	0.90553	1.52629e-08	NA	NA
PMM1	NA	NA	NA	Minor_Salivary_Gland	8.01144e-06	0.00156596	4.46488	Colon_Transverse	6.82131e-08	2.19871e-05	5.39582	NA	NA	NA	0	1	1	0	2	NA	NA	0.934525	-5.16937	0.76646	-6.57684	NA	NA	NA	NA	0.350033	2.34887e-07	0.443403	4.80536e-11	NA	NA	NA	NA	0.87896	4.11017e-05	0.902364	1.60866e-08	NA	NA
PMM1	NA	NA	NA	Minor_Salivary_Gland	8.01144e-06	0.00156596	4.46488	Esophagus_Gastroesophageal_Junction	6.82131e-08	1.9654e-05	-5.39582	NA	NA	NA	0	1	1	0	2	NA	NA	0.934525	-5.16937	-0.76646	6.57684	NA	NA	NA	NA	0.350033	2.34887e-07	0.443403	4.80536e-11	NA	NA	NA	NA	0.87896	4.11017e-05	0.90581	1.4249e-08	NA	NA
PMM1	NA	NA	NA	Minor_Salivary_Gland	8.01144e-06	0.00156596	4.46488	Esophagus_Mucosa	2.515e-06	0.000490251	4.70691	NA	NA	NA	0	1	1	0	2	NA	NA	0.934525	-5.16937	0.834581	-5.516	NA	NA	NA	NA	0.350033	2.34887e-07	0.403954	3.468e-08	NA	NA	NA	NA	0.87896	4.11017e-05	0.896424	5.23292e-06	NA	NA
PMM1	NA	NA	NA	Minor_Salivary_Gland	8.01144e-06	0.00156596	4.46488	Esophagus_Muscularis	6.82131e-08	1.96103e-05	-5.39582	NA	NA	NA	0	1	1	0	2	NA	NA	0.934525	-5.16937	-0.76646	6.57684	NA	NA	NA	NA	0.350033	2.34887e-07	0.443403	4.80536e-11	NA	NA	NA	NA	0.87896	4.11017e-05	0.906731	1.44737e-08	NA	NA
PMM1	NA	NA	NA	Minor_Salivary_Gland	8.01144e-06	0.00156596	4.46488	Heart_Atrial_Appendage	2.515e-06	0.00057602	4.70691	NA	NA	NA	0	1	1	0	2	NA	NA	0.934525	-5.16937	0.834581	-5.516	NA	NA	NA	NA	0.350033	2.34887e-07	0.403954	3.468e-08	NA	NA	NA	NA	0.87896	4.11017e-05	0.89008	5.915e-06	NA	NA
PMM1	NA	NA	NA	Minor_Salivary_Gland	8.01144e-06	0.00156596	4.46488	Kidney_Cortex	2.515e-06	0.000697049	4.70691	NA	NA	NA	0	1	1	0	2	NA	NA	0.934525	-5.16937	0.834581	-5.516	NA	NA	NA	NA	0.350033	2.34887e-07	0.403954	3.468e-08	NA	NA	NA	NA	0.87896	4.11017e-05	0.89224	7.93101e-06	NA	NA
PMM1	NA	NA	NA	Minor_Salivary_Gland	8.01144e-06	0.00156596	4.46488	Liver	2.515e-06	0.000615865	-4.70691	NA	NA	NA	0	1	1	0	2	NA	NA	0.934525	-5.16937	-0.834581	5.516	NA	NA	NA	NA	0.350033	2.34887e-07	0.403954	3.468e-08	NA	NA	NA	NA	0.87896	4.11017e-05	0.88418	6.29624e-06	NA	NA
PMM1	NA	NA	NA	Minor_Salivary_Gland	8.01144e-06	0.00156596	4.46488	Lung	6.82131e-08	2.16054e-05	5.39582	NA	NA	NA	0	1	1	0	2	NA	NA	0.934525	-5.16937	0.76646	-6.57684	NA	NA	NA	NA	0.350033	2.34887e-07	0.443403	4.80536e-11	NA	NA	NA	NA	0.87896	4.11017e-05	0.897982	1.47345e-08	NA	NA
PMM1	NA	NA	NA	Minor_Salivary_Gland	8.01144e-06	0.00156596	4.46488	Minor_Salivary_Gland	6.82131e-08	2.10329e-05	5.39582	NA	NA	NA	0	1	1	0	2	NA	NA	0.934525	-5.16937	0.76646	-6.57684	NA	NA	NA	NA	0.350033	2.34887e-07	0.443403	4.80536e-11	NA	NA	NA	NA	0.87896	4.11017e-05	0.9024	1.62046e-08	NA	NA
PMM1	NA	NA	NA	Minor_Salivary_Gland	8.01144e-06	0.00156596	4.46488	Nerve_Tibial	6.82131e-08	2.00557e-05	5.39582	NA	NA	NA	0	1	1	0	2	NA	NA	0.934525	-5.16937	0.76646	-6.57684	NA	NA	NA	NA	0.350033	2.34887e-07	0.443403	4.80536e-11	NA	NA	NA	NA	0.87896	4.11017e-05	0.901938	1.4792e-08	NA	NA
PMM1	NA	NA	NA	Minor_Salivary_Gland	8.01144e-06	0.00156596	4.46488	Ovary	6.82131e-08	2.25973e-05	5.39582	NA	NA	NA	0	1	1	0	2	NA	NA	0.934525	-5.16937	0.76646	-6.57684	NA	NA	NA	NA	0.350033	2.34887e-07	0.443403	4.80536e-11	NA	NA	NA	NA	0.87896	4.11017e-05	0.903626	1.60868e-08	NA	NA
PMM1	NA	NA	NA	Minor_Salivary_Gland	8.01144e-06	0.00156596	4.46488	Pancreas	2.515e-06	0.000622747	4.70691	NA	NA	NA	0	1	1	0	2	NA	NA	0.934525	-5.16937	0.834581	-5.516	NA	NA	NA	NA	0.350033	2.34887e-07	0.403954	3.468e-08	NA	NA	NA	NA	0.87896	4.11017e-05	0.895741	6.31097e-06	NA	NA
PMM1	NA	NA	NA	Minor_Salivary_Gland	8.01144e-06	0.00156596	4.46488	Pituitary	6.82131e-08	2.21015e-05	5.39582	NA	NA	NA	0	1	1	0	2	NA	NA	0.934525	-5.16937	0.76646	-6.57684	NA	NA	NA	NA	0.350033	2.34887e-07	0.443403	4.80536e-11	NA	NA	NA	NA	0.87896	4.11017e-05	0.911149	1.51754e-08	NA	NA
PMM1	NA	NA	NA	Minor_Salivary_Gland	8.01144e-06	0.00156596	4.46488	Prostate	6.82131e-08	2.13855e-05	-5.39582	NA	NA	NA	0	1	1	0	2	NA	NA	0.934525	-5.16937	-0.76646	6.57684	NA	NA	NA	NA	0.350033	2.34887e-07	0.443403	4.80536e-11	NA	NA	NA	NA	0.87896	4.11017e-05	0.90423	1.55656e-08	NA	NA
PMM1	NA	NA	NA	Minor_Salivary_Gland	8.01144e-06	0.00156596	4.46488	Skin_Not_Sun_Exposed_Suprapubic	6.82131e-08	2.14863e-05	5.39582	NA	NA	NA	0	1	1	0	2	NA	NA	0.934525	-5.16937	0.76646	-6.57684	NA	NA	NA	NA	0.350033	2.34887e-07	0.443403	4.80536e-11	NA	NA	NA	NA	0.87896	4.11017e-05	0.907053	1.57512e-08	NA	NA
PMM1	NA	NA	NA	Minor_Salivary_Gland	8.01144e-06	0.00156596	4.46488	Skin_Sun_Exposed_Lower_leg	6.82131e-08	2.06042e-05	5.39582	NA	NA	NA	0	1	1	0	2	NA	NA	0.934525	-5.16937	0.76646	-6.57684	NA	NA	NA	NA	0.350033	2.34887e-07	0.443403	4.80536e-11	NA	NA	NA	NA	0.87896	4.11017e-05	0.903941	1.38575e-08	NA	NA
PMM1	NA	NA	NA	Minor_Salivary_Gland	8.01144e-06	0.00156596	4.46488	Small_Intestine_Terminal_Ileum	2.515e-06	0.000534292	4.70691	NA	NA	NA	0	1	1	0	2	NA	NA	0.934525	-5.16937	0.834581	-5.516	NA	NA	NA	NA	0.350033	2.34887e-07	0.403954	3.468e-08	NA	NA	NA	NA	0.87896	4.11017e-05	0.895648	5.86226e-06	NA	NA
PMM1	NA	NA	NA	Minor_Salivary_Gland	8.01144e-06	0.00156596	4.46488	Spleen	6.82131e-08	2.22078e-05	5.39582	NA	NA	NA	0	1	1	0	2	NA	NA	0.934525	-5.16937	0.76646	-6.57684	NA	NA	NA	NA	0.350033	2.34887e-07	0.443403	4.80536e-11	NA	NA	NA	NA	0.87896	4.11017e-05	0.896371	1.47261e-08	NA	NA
PMM1	NA	NA	NA	Minor_Salivary_Gland	8.01144e-06	0.00156596	4.46488	Stomach	6.82131e-08	2.29791e-05	5.39582	NA	NA	NA	0	1	1	0	2	NA	NA	0.934525	-5.16937	0.76646	-6.57684	NA	NA	NA	NA	0.350033	2.34887e-07	0.443403	4.80536e-11	NA	NA	NA	NA	0.87896	4.11017e-05	0.909091	1.84429e-08	NA	NA
PMM1	NA	NA	NA	Minor_Salivary_Gland	8.01144e-06	0.00156596	4.46488	Testis	6.82131e-08	2.44748e-05	5.39582	NA	NA	NA	0	1	1	0	2	NA	NA	0.934525	-5.16937	0.76646	-6.57684	NA	NA	NA	NA	0.350033	2.34887e-07	0.443403	4.80536e-11	NA	NA	NA	NA	0.87896	4.11017e-05	0.90989	1.70244e-08	NA	NA
PMM1	NA	NA	NA	Minor_Salivary_Gland	8.01144e-06	0.00156596	4.46488	Thyroid	6.82131e-08	2.00728e-05	5.39582	NA	NA	NA	0	1	1	0	2	NA	NA	0.934525	-5.16937	0.76646	-6.57684	NA	NA	NA	NA	0.350033	2.34887e-07	0.443403	4.80536e-11	NA	NA	NA	NA	0.87896	4.11017e-05	0.90168	1.52267e-08	NA	NA
PMM1	NA	NA	NA	Minor_Salivary_Gland	8.01144e-06	0.00156596	4.46488	Uterus	6.82131e-08	2.16834e-05	5.39582	NA	NA	NA	0	1	1	0	2	NA	NA	0.934525	-5.16937	0.76646	-6.57684	NA	NA	NA	NA	0.350033	2.34887e-07	0.443403	4.80536e-11	NA	NA	NA	NA	0.87896	4.11017e-05	0.903825	1.60663e-08	NA	NA
PMM1	NA	NA	NA	Minor_Salivary_Gland	8.01144e-06	0.00156596	4.46488	Vagina	2.515e-06	0.00057231	4.70691	NA	NA	NA	0	1	1	0	2	NA	NA	0.934525	-5.16937	0.834581	-5.516	NA	NA	NA	NA	0.350033	2.34887e-07	0.403954	3.468e-08	NA	NA	NA	NA	0.87896	4.11017e-05	0.891256	5.68273e-06	NA	NA
PMM1	NA	NA	NA	Minor_Salivary_Gland	8.01144e-06	0.00156596	4.46488	Whole_Blood	6.82131e-08	2.17518e-05	5.39582	NA	NA	NA	0	1	1	0	2	NA	NA	0.934525	-5.16937	0.76646	-6.57684	NA	NA	NA	NA	0.350033	2.34887e-07	0.443403	4.80536e-11	NA	NA	NA	NA	0.87896	4.11017e-05	0.897106	1.38115e-08	NA	NA
PMM1	NA	NA	NA	Minor_Salivary_Gland	8.01144e-06	0.00156596	4.46488	smultixcan	6.82131e-08	2.13352e-05	0.729164	NA	NA	NA	0	1	1	0	2	NA	NA	0.934525	-5.16937	0.103576	-0.888763	NA	NA	NA	NA	0.350033	2.34887e-07	0.443403	4.80536e-11	NA	NA	NA	NA	0.87896	4.11017e-05	0.893185	1.44689e-08	NA	NA
PMM1	NA	NA	NA	Muscle_Skeletal	1.81129e-05	0.00278963	4.28697	Adipose_Subcutaneous	6.82131e-08	2.20493e-05	5.39582	NA	NA	NA	0	1	1	0	2	NA	NA	1.3435	-4.51504	0.76646	-6.57684	NA	NA	NA	NA	0.179112	6.33038e-06	0.443403	4.80536e-11	NA	NA	NA	NA	0.772184	0.000538266	0.901158	1.53808e-08	NA	NA
PMM1	NA	NA	NA	Muscle_Skeletal	1.81129e-05	0.00278963	4.28697	Adipose_Visceral_Omentum	6.82131e-08	2.12156e-05	5.39582	NA	NA	NA	0	1	1	0	2	NA	NA	1.3435	-4.51504	0.76646	-6.57684	NA	NA	NA	NA	0.179112	6.33038e-06	0.443403	4.80536e-11	NA	NA	NA	NA	0.772184	0.000538266	0.898853	1.52801e-08	NA	NA
PMM1	NA	NA	NA	Muscle_Skeletal	1.81129e-05	0.00278963	4.28697	Adrenal_Gland	6.82131e-08	1.93802e-05	5.39582	NA	NA	NA	0	1	1	0	2	NA	NA	1.3435	-4.51504	0.76646	-6.57684	NA	NA	NA	NA	0.179112	6.33038e-06	0.443403	4.80536e-11	NA	NA	NA	NA	0.772184	0.000538266	0.902956	1.40763e-08	NA	NA
PMM1	NA	NA	NA	Muscle_Skeletal	1.81129e-05	0.00278963	4.28697	Artery_Aorta	6.82131e-08	2.11784e-05	-5.39582	NA	NA	NA	0	1	1	0	2	NA	NA	1.3435	-4.51504	-0.76646	6.57684	NA	NA	NA	NA	0.179112	6.33038e-06	0.443403	4.80536e-11	NA	NA	NA	NA	0.772184	0.000538266	0.898944	1.49195e-08	NA	NA
PMM1	NA	NA	NA	Muscle_Skeletal	1.81129e-05	0.00278963	4.28697	Artery_Coronary	6.82131e-08	2.14797e-05	-5.39582	NA	NA	NA	0	1	1	0	2	NA	NA	1.3435	-4.51504	-0.76646	6.57684	NA	NA	NA	NA	0.179112	6.33038e-06	0.443403	4.80536e-11	NA	NA	NA	NA	0.772184	0.000538266	0.896738	1.65832e-08	NA	NA
PMM1	NA	NA	NA	Muscle_Skeletal	1.81129e-05	0.00278963	4.28697	Artery_Tibial	6.82131e-08	2.04987e-05	-5.39582	NA	NA	NA	0	1	1	0	2	NA	NA	1.3435	-4.51504	-0.76646	6.57684	NA	NA	NA	NA	0.179112	6.33038e-06	0.443403	4.80536e-11	NA	NA	NA	NA	0.772184	0.000538266	0.901309	1.52749e-08	NA	NA
PMM1	NA	NA	NA	Muscle_Skeletal	1.81129e-05	0.00278963	4.28697	Brain_Amygdala	6.82131e-08	3.15214e-05	-5.39582	NA	NA	NA	0	1	1	0	2	NA	NA	1.3435	-4.51504	-0.76646	6.57684	NA	NA	NA	NA	0.179112	6.33038e-06	0.443403	4.80536e-11	NA	NA	NA	NA	0.772184	0.000538266	0.914618	2.15418e-08	NA	NA
PMM1	NA	NA	NA	Muscle_Skeletal	1.81129e-05	0.00278963	4.28697	Brain_Caudate_basal_ganglia	6.82131e-08	2.49246e-05	-5.39582	NA	NA	NA	0	1	1	0	2	NA	NA	1.3435	-4.51504	-0.76646	6.57684	NA	NA	NA	NA	0.179112	6.33038e-06	0.443403	4.80536e-11	NA	NA	NA	NA	0.772184	0.000538266	0.903702	1.56805e-08	NA	NA
PMM1	NA	NA	NA	Muscle_Skeletal	1.81129e-05	0.00278963	4.28697	Brain_Cerebellar_Hemisphere	6.82131e-08	2.06681e-05	-5.39582	NA	NA	NA	0	1	1	0	2	NA	NA	1.3435	-4.51504	-0.76646	6.57684	NA	NA	NA	NA	0.179112	6.33038e-06	0.443403	4.80536e-11	NA	NA	NA	NA	0.772184	0.000538266	0.896866	1.45612e-08	NA	NA
PMM1	NA	NA	NA	Muscle_Skeletal	1.81129e-05	0.00278963	4.28697	Brain_Cerebellum	6.82131e-08	2.10137e-05	-5.39582	NA	NA	NA	0	1	1	0	2	NA	NA	1.3435	-4.51504	-0.76646	6.57684	NA	NA	NA	NA	0.179112	6.33038e-06	0.443403	4.80536e-11	NA	NA	NA	NA	0.772184	0.000538266	0.89769	1.54598e-08	NA	NA
PMM1	NA	NA	NA	Muscle_Skeletal	1.81129e-05	0.00278963	4.28697	Brain_Cortex	6.82131e-08	2.37426e-05	-5.39582	NA	NA	NA	0	1	1	0	2	NA	NA	1.3435	-4.51504	-0.76646	6.57684	NA	NA	NA	NA	0.179112	6.33038e-06	0.443403	4.80536e-11	NA	NA	NA	NA	0.772184	0.000538266	0.900317	1.54202e-08	NA	NA
PMM1	NA	NA	NA	Muscle_Skeletal	1.81129e-05	0.00278963	4.28697	Brain_Frontal_Cortex_BA9	6.82131e-08	2.20887e-05	-5.39582	NA	NA	NA	0	1	1	0	2	NA	NA	1.3435	-4.51504	-0.76646	6.57684	NA	NA	NA	NA	0.179112	6.33038e-06	0.443403	4.80536e-11	NA	NA	NA	NA	0.772184	0.000538266	0.898087	1.49927e-08	NA	NA
PMM1	NA	NA	NA	Muscle_Skeletal	1.81129e-05	0.00278963	4.28697	Brain_Hippocampus	2.515e-06	0.00076411	4.70691	NA	NA	NA	0	1	1	0	2	NA	NA	1.3435	-4.51504	0.834581	-5.516	NA	NA	NA	NA	0.179112	6.33038e-06	0.403954	3.468e-08	NA	NA	NA	NA	0.772184	0.000538266	0.90325	7.67909e-06	NA	NA
PMM1	NA	NA	NA	Muscle_Skeletal	1.81129e-05	0.00278963	4.28697	Brain_Hypothalamus	6.82131e-08	2.9674e-05	-5.39582	NA	NA	NA	0	1	1	0	2	NA	NA	1.3435	-4.51504	-0.76646	6.57684	NA	NA	NA	NA	0.179112	6.33038e-06	0.443403	4.80536e-11	NA	NA	NA	NA	0.772184	0.000538266	0.907033	1.8056e-08	NA	NA
PMM1	NA	NA	NA	Muscle_Skeletal	1.81129e-05	0.00278963	4.28697	Brain_Nucleus_accumbens_basal_ganglia	6.82131e-08	2.32701e-05	5.39582	NA	NA	NA	0	1	1	0	2	NA	NA	1.3435	-4.51504	0.76646	-6.57684	NA	NA	NA	NA	0.179112	6.33038e-06	0.443403	4.80536e-11	NA	NA	NA	NA	0.772184	0.000538266	0.900819	1.60031e-08	NA	NA
PMM1	NA	NA	NA	Muscle_Skeletal	1.81129e-05	0.00278963	4.28697	Brain_Putamen_basal_ganglia	6.82131e-08	3.02923e-05	-5.39582	NA	NA	NA	0	1	1	0	2	NA	NA	1.3435	-4.51504	-0.76646	6.57684	NA	NA	NA	NA	0.179112	6.33038e-06	0.443403	4.80536e-11	NA	NA	NA	NA	0.772184	0.000538266	0.898348	1.94311e-08	NA	NA
PMM1	NA	NA	NA	Muscle_Skeletal	1.81129e-05	0.00278963	4.28697	Brain_Spinal_cord_cervical_c-1	2.515e-06	0.000691336	4.70691	NA	NA	NA	0	1	1	0	2	NA	NA	1.3435	-4.51504	0.834581	-5.516	NA	NA	NA	NA	0.179112	6.33038e-06	0.403954	3.468e-08	NA	NA	NA	NA	0.772184	0.000538266	0.897182	6.36406e-06	NA	NA
PMM1	NA	NA	NA	Muscle_Skeletal	1.81129e-05	0.00278963	4.28697	Brain_Substantia_nigra	6.82131e-08	2.63681e-05	-5.39582	NA	NA	NA	0	1	1	0	2	NA	NA	1.3435	-4.51504	-0.76646	6.57684	NA	NA	NA	NA	0.179112	6.33038e-06	0.443403	4.80536e-11	NA	NA	NA	NA	0.772184	0.000538266	0.906224	1.78181e-08	NA	NA
PMM1	NA	NA	NA	Muscle_Skeletal	1.81129e-05	0.00278963	4.28697	Breast_Mammary_Tissue	6.82131e-08	2.01001e-05	5.39582	NA	NA	NA	0	1	1	0	2	NA	NA	1.3435	-4.51504	0.76646	-6.57684	NA	NA	NA	NA	0.179112	6.33038e-06	0.443403	4.80536e-11	NA	NA	NA	NA	0.772184	0.000538266	0.904292	1.44769e-08	NA	NA
PMM1	NA	NA	NA	Muscle_Skeletal	1.81129e-05	0.00278963	4.28697	Cells_Cultured_fibroblasts	6.82131e-08	2.13749e-05	5.39582	NA	NA	NA	0	1	1	0	2	NA	NA	1.3435	-4.51504	0.76646	-6.57684	NA	NA	NA	NA	0.179112	6.33038e-06	0.443403	4.80536e-11	NA	NA	NA	NA	0.772184	0.000538266	0.894308	1.53359e-08	NA	NA
PMM1	NA	NA	NA	Muscle_Skeletal	1.81129e-05	0.00278963	4.28697	Cells_EBV-transformed_lymphocytes	6.82131e-08	1.90233e-05	-5.39582	NA	NA	NA	0	1	1	0	2	NA	NA	1.3435	-4.51504	-0.76646	6.57684	NA	NA	NA	NA	0.179112	6.33038e-06	0.443403	4.80536e-11	NA	NA	NA	NA	0.772184	0.000538266	0.897623	1.34453e-08	NA	NA
PMM1	NA	NA	NA	Muscle_Skeletal	1.81129e-05	0.00278963	4.28697	Colon_Sigmoid	6.82131e-08	2.08291e-05	5.39582	NA	NA	NA	0	1	1	0	2	NA	NA	1.3435	-4.51504	0.76646	-6.57684	NA	NA	NA	NA	0.179112	6.33038e-06	0.443403	4.80536e-11	NA	NA	NA	NA	0.772184	0.000538266	0.90553	1.52629e-08	NA	NA
PMM1	NA	NA	NA	Muscle_Skeletal	1.81129e-05	0.00278963	4.28697	Colon_Transverse	6.82131e-08	2.19871e-05	5.39582	NA	NA	NA	0	1	1	0	2	NA	NA	1.3435	-4.51504	0.76646	-6.57684	NA	NA	NA	NA	0.179112	6.33038e-06	0.443403	4.80536e-11	NA	NA	NA	NA	0.772184	0.000538266	0.902364	1.60866e-08	NA	NA
PMM1	NA	NA	NA	Muscle_Skeletal	1.81129e-05	0.00278963	4.28697	Esophagus_Gastroesophageal_Junction	6.82131e-08	1.9654e-05	-5.39582	NA	NA	NA	0	1	1	0	2	NA	NA	1.3435	-4.51504	-0.76646	6.57684	NA	NA	NA	NA	0.179112	6.33038e-06	0.443403	4.80536e-11	NA	NA	NA	NA	0.772184	0.000538266	0.90581	1.4249e-08	NA	NA
PMM1	NA	NA	NA	Muscle_Skeletal	1.81129e-05	0.00278963	4.28697	Esophagus_Mucosa	2.515e-06	0.000490251	4.70691	NA	NA	NA	0	1	1	0	2	NA	NA	1.3435	-4.51504	0.834581	-5.516	NA	NA	NA	NA	0.179112	6.33038e-06	0.403954	3.468e-08	NA	NA	NA	NA	0.772184	0.000538266	0.896424	5.23292e-06	NA	NA
PMM1	NA	NA	NA	Muscle_Skeletal	1.81129e-05	0.00278963	4.28697	Esophagus_Muscularis	6.82131e-08	1.96103e-05	-5.39582	NA	NA	NA	0	1	1	0	2	NA	NA	1.3435	-4.51504	-0.76646	6.57684	NA	NA	NA	NA	0.179112	6.33038e-06	0.443403	4.80536e-11	NA	NA	NA	NA	0.772184	0.000538266	0.906731	1.44737e-08	NA	NA
PMM1	NA	NA	NA	Muscle_Skeletal	1.81129e-05	0.00278963	4.28697	Heart_Atrial_Appendage	2.515e-06	0.00057602	4.70691	NA	NA	NA	0	1	1	0	2	NA	NA	1.3435	-4.51504	0.834581	-5.516	NA	NA	NA	NA	0.179112	6.33038e-06	0.403954	3.468e-08	NA	NA	NA	NA	0.772184	0.000538266	0.89008	5.915e-06	NA	NA
PMM1	NA	NA	NA	Muscle_Skeletal	1.81129e-05	0.00278963	4.28697	Kidney_Cortex	2.515e-06	0.000697049	4.70691	NA	NA	NA	0	1	1	0	2	NA	NA	1.3435	-4.51504	0.834581	-5.516	NA	NA	NA	NA	0.179112	6.33038e-06	0.403954	3.468e-08	NA	NA	NA	NA	0.772184	0.000538266	0.89224	7.93101e-06	NA	NA
PMM1	NA	NA	NA	Muscle_Skeletal	1.81129e-05	0.00278963	4.28697	Liver	2.515e-06	0.000615865	-4.70691	NA	NA	NA	0	1	1	0	2	NA	NA	1.3435	-4.51504	-0.834581	5.516	NA	NA	NA	NA	0.179112	6.33038e-06	0.403954	3.468e-08	NA	NA	NA	NA	0.772184	0.000538266	0.88418	6.29624e-06	NA	NA
PMM1	NA	NA	NA	Muscle_Skeletal	1.81129e-05	0.00278963	4.28697	Lung	6.82131e-08	2.16054e-05	5.39582	NA	NA	NA	0	1	1	0	2	NA	NA	1.3435	-4.51504	0.76646	-6.57684	NA	NA	NA	NA	0.179112	6.33038e-06	0.443403	4.80536e-11	NA	NA	NA	NA	0.772184	0.000538266	0.897982	1.47345e-08	NA	NA
PMM1	NA	NA	NA	Muscle_Skeletal	1.81129e-05	0.00278963	4.28697	Minor_Salivary_Gland	6.82131e-08	2.10329e-05	5.39582	NA	NA	NA	0	1	1	0	2	NA	NA	1.3435	-4.51504	0.76646	-6.57684	NA	NA	NA	NA	0.179112	6.33038e-06	0.443403	4.80536e-11	NA	NA	NA	NA	0.772184	0.000538266	0.9024	1.62046e-08	NA	NA
PMM1	NA	NA	NA	Muscle_Skeletal	1.81129e-05	0.00278963	4.28697	Nerve_Tibial	6.82131e-08	2.00557e-05	5.39582	NA	NA	NA	0	1	1	0	2	NA	NA	1.3435	-4.51504	0.76646	-6.57684	NA	NA	NA	NA	0.179112	6.33038e-06	0.443403	4.80536e-11	NA	NA	NA	NA	0.772184	0.000538266	0.901938	1.4792e-08	NA	NA
PMM1	NA	NA	NA	Muscle_Skeletal	1.81129e-05	0.00278963	4.28697	Ovary	6.82131e-08	2.25973e-05	5.39582	NA	NA	NA	0	1	1	0	2	NA	NA	1.3435	-4.51504	0.76646	-6.57684	NA	NA	NA	NA	0.179112	6.33038e-06	0.443403	4.80536e-11	NA	NA	NA	NA	0.772184	0.000538266	0.903626	1.60868e-08	NA	NA
PMM1	NA	NA	NA	Muscle_Skeletal	1.81129e-05	0.00278963	4.28697	Pancreas	2.515e-06	0.000622747	4.70691	NA	NA	NA	0	1	1	0	2	NA	NA	1.3435	-4.51504	0.834581	-5.516	NA	NA	NA	NA	0.179112	6.33038e-06	0.403954	3.468e-08	NA	NA	NA	NA	0.772184	0.000538266	0.895741	6.31097e-06	NA	NA
PMM1	NA	NA	NA	Muscle_Skeletal	1.81129e-05	0.00278963	4.28697	Pituitary	6.82131e-08	2.21015e-05	5.39582	NA	NA	NA	0	1	1	0	2	NA	NA	1.3435	-4.51504	0.76646	-6.57684	NA	NA	NA	NA	0.179112	6.33038e-06	0.443403	4.80536e-11	NA	NA	NA	NA	0.772184	0.000538266	0.911149	1.51754e-08	NA	NA
PMM1	NA	NA	NA	Muscle_Skeletal	1.81129e-05	0.00278963	4.28697	Prostate	6.82131e-08	2.13855e-05	-5.39582	NA	NA	NA	0	1	1	0	2	NA	NA	1.3435	-4.51504	-0.76646	6.57684	NA	NA	NA	NA	0.179112	6.33038e-06	0.443403	4.80536e-11	NA	NA	NA	NA	0.772184	0.000538266	0.90423	1.55656e-08	NA	NA
PMM1	NA	NA	NA	Muscle_Skeletal	1.81129e-05	0.00278963	4.28697	Skin_Not_Sun_Exposed_Suprapubic	6.82131e-08	2.14863e-05	5.39582	NA	NA	NA	0	1	1	0	2	NA	NA	1.3435	-4.51504	0.76646	-6.57684	NA	NA	NA	NA	0.179112	6.33038e-06	0.443403	4.80536e-11	NA	NA	NA	NA	0.772184	0.000538266	0.907053	1.57512e-08	NA	NA
PMM1	NA	NA	NA	Muscle_Skeletal	1.81129e-05	0.00278963	4.28697	Skin_Sun_Exposed_Lower_leg	6.82131e-08	2.06042e-05	5.39582	NA	NA	NA	0	1	1	0	2	NA	NA	1.3435	-4.51504	0.76646	-6.57684	NA	NA	NA	NA	0.179112	6.33038e-06	0.443403	4.80536e-11	NA	NA	NA	NA	0.772184	0.000538266	0.903941	1.38575e-08	NA	NA
PMM1	NA	NA	NA	Muscle_Skeletal	1.81129e-05	0.00278963	4.28697	Small_Intestine_Terminal_Ileum	2.515e-06	0.000534292	4.70691	NA	NA	NA	0	1	1	0	2	NA	NA	1.3435	-4.51504	0.834581	-5.516	NA	NA	NA	NA	0.179112	6.33038e-06	0.403954	3.468e-08	NA	NA	NA	NA	0.772184	0.000538266	0.895648	5.86226e-06	NA	NA
PMM1	NA	NA	NA	Muscle_Skeletal	1.81129e-05	0.00278963	4.28697	Spleen	6.82131e-08	2.22078e-05	5.39582	NA	NA	NA	0	1	1	0	2	NA	NA	1.3435	-4.51504	0.76646	-6.57684	NA	NA	NA	NA	0.179112	6.33038e-06	0.443403	4.80536e-11	NA	NA	NA	NA	0.772184	0.000538266	0.896371	1.47261e-08	NA	NA
PMM1	NA	NA	NA	Muscle_Skeletal	1.81129e-05	0.00278963	4.28697	Stomach	6.82131e-08	2.29791e-05	5.39582	NA	NA	NA	0	1	1	0	2	NA	NA	1.3435	-4.51504	0.76646	-6.57684	NA	NA	NA	NA	0.179112	6.33038e-06	0.443403	4.80536e-11	NA	NA	NA	NA	0.772184	0.000538266	0.909091	1.84429e-08	NA	NA
PMM1	NA	NA	NA	Muscle_Skeletal	1.81129e-05	0.00278963	4.28697	Testis	6.82131e-08	2.44748e-05	5.39582	NA	NA	NA	0	1	1	0	2	NA	NA	1.3435	-4.51504	0.76646	-6.57684	NA	NA	NA	NA	0.179112	6.33038e-06	0.443403	4.80536e-11	NA	NA	NA	NA	0.772184	0.000538266	0.90989	1.70244e-08	NA	NA
PMM1	NA	NA	NA	Muscle_Skeletal	1.81129e-05	0.00278963	4.28697	Thyroid	6.82131e-08	2.00728e-05	5.39582	NA	NA	NA	0	1	1	0	2	NA	NA	1.3435	-4.51504	0.76646	-6.57684	NA	NA	NA	NA	0.179112	6.33038e-06	0.443403	4.80536e-11	NA	NA	NA	NA	0.772184	0.000538266	0.90168	1.52267e-08	NA	NA
PMM1	NA	NA	NA	Muscle_Skeletal	1.81129e-05	0.00278963	4.28697	Uterus	6.82131e-08	2.16834e-05	5.39582	NA	NA	NA	0	1	1	0	2	NA	NA	1.3435	-4.51504	0.76646	-6.57684	NA	NA	NA	NA	0.179112	6.33038e-06	0.443403	4.80536e-11	NA	NA	NA	NA	0.772184	0.000538266	0.903825	1.60663e-08	NA	NA
PMM1	NA	NA	NA	Muscle_Skeletal	1.81129e-05	0.00278963	4.28697	Vagina	2.515e-06	0.00057231	4.70691	NA	NA	NA	0	1	1	0	2	NA	NA	1.3435	-4.51504	0.834581	-5.516	NA	NA	NA	NA	0.179112	6.33038e-06	0.403954	3.468e-08	NA	NA	NA	NA	0.772184	0.000538266	0.891256	5.68273e-06	NA	NA
PMM1	NA	NA	NA	Muscle_Skeletal	1.81129e-05	0.00278963	4.28697	Whole_Blood	6.82131e-08	2.17518e-05	5.39582	NA	NA	NA	0	1	1	0	2	NA	NA	1.3435	-4.51504	0.76646	-6.57684	NA	NA	NA	NA	0.179112	6.33038e-06	0.443403	4.80536e-11	NA	NA	NA	NA	0.772184	0.000538266	0.897106	1.38115e-08	NA	NA
PMM1	NA	NA	NA	Muscle_Skeletal	1.81129e-05	0.00278963	4.28697	smultixcan	6.82131e-08	2.13352e-05	0.729164	NA	NA	NA	0	1	1	0	2	NA	NA	1.3435	-4.51504	0.103576	-0.888763	NA	NA	NA	NA	0.179112	6.33038e-06	0.443403	4.80536e-11	NA	NA	NA	NA	0.772184	0.000538266	0.893185	1.44689e-08	NA	NA
PMM1	NA	NA	NA	Nerve_Tibial	7.6602e-05	0.00835025	3.95479	Adipose_Subcutaneous	6.82131e-08	2.20493e-05	5.39582	NA	NA	NA	0	1	1	0	2	NA	NA	1.16134	-4.26562	0.76646	-6.57684	NA	NA	NA	NA	0.245503	1.99347e-05	0.443403	4.80536e-11	NA	NA	NA	NA	0.825928	0.00168368	0.901158	1.53808e-08	NA	NA
PMM1	NA	NA	NA	Nerve_Tibial	7.6602e-05	0.00835025	3.95479	Adipose_Visceral_Omentum	6.82131e-08	2.12156e-05	5.39582	NA	NA	NA	0	1	1	0	2	NA	NA	1.16134	-4.26562	0.76646	-6.57684	NA	NA	NA	NA	0.245503	1.99347e-05	0.443403	4.80536e-11	NA	NA	NA	NA	0.825928	0.00168368	0.898853	1.52801e-08	NA	NA
PMM1	NA	NA	NA	Nerve_Tibial	7.6602e-05	0.00835025	3.95479	Adrenal_Gland	6.82131e-08	1.93802e-05	5.39582	NA	NA	NA	0	1	1	0	2	NA	NA	1.16134	-4.26562	0.76646	-6.57684	NA	NA	NA	NA	0.245503	1.99347e-05	0.443403	4.80536e-11	NA	NA	NA	NA	0.825928	0.00168368	0.902956	1.40763e-08	NA	NA
PMM1	NA	NA	NA	Nerve_Tibial	7.6602e-05	0.00835025	3.95479	Artery_Aorta	6.82131e-08	2.11784e-05	-5.39582	NA	NA	NA	0	1	1	0	2	NA	NA	1.16134	-4.26562	-0.76646	6.57684	NA	NA	NA	NA	0.245503	1.99347e-05	0.443403	4.80536e-11	NA	NA	NA	NA	0.825928	0.00168368	0.898944	1.49195e-08	NA	NA
PMM1	NA	NA	NA	Nerve_Tibial	7.6602e-05	0.00835025	3.95479	Artery_Coronary	6.82131e-08	2.14797e-05	-5.39582	NA	NA	NA	0	1	1	0	2	NA	NA	1.16134	-4.26562	-0.76646	6.57684	NA	NA	NA	NA	0.245503	1.99347e-05	0.443403	4.80536e-11	NA	NA	NA	NA	0.825928	0.00168368	0.896738	1.65832e-08	NA	NA
PMM1	NA	NA	NA	Nerve_Tibial	7.6602e-05	0.00835025	3.95479	Artery_Tibial	6.82131e-08	2.04987e-05	-5.39582	NA	NA	NA	0	1	1	0	2	NA	NA	1.16134	-4.26562	-0.76646	6.57684	NA	NA	NA	NA	0.245503	1.99347e-05	0.443403	4.80536e-11	NA	NA	NA	NA	0.825928	0.00168368	0.901309	1.52749e-08	NA	NA
PMM1	NA	NA	NA	Nerve_Tibial	7.6602e-05	0.00835025	3.95479	Brain_Amygdala	6.82131e-08	3.15214e-05	-5.39582	NA	NA	NA	0	1	1	0	2	NA	NA	1.16134	-4.26562	-0.76646	6.57684	NA	NA	NA	NA	0.245503	1.99347e-05	0.443403	4.80536e-11	NA	NA	NA	NA	0.825928	0.00168368	0.914618	2.15418e-08	NA	NA
PMM1	NA	NA	NA	Nerve_Tibial	7.6602e-05	0.00835025	3.95479	Brain_Caudate_basal_ganglia	6.82131e-08	2.49246e-05	-5.39582	NA	NA	NA	0	1	1	0	2	NA	NA	1.16134	-4.26562	-0.76646	6.57684	NA	NA	NA	NA	0.245503	1.99347e-05	0.443403	4.80536e-11	NA	NA	NA	NA	0.825928	0.00168368	0.903702	1.56805e-08	NA	NA
PMM1	NA	NA	NA	Nerve_Tibial	7.6602e-05	0.00835025	3.95479	Brain_Cerebellar_Hemisphere	6.82131e-08	2.06681e-05	-5.39582	NA	NA	NA	0	1	1	0	2	NA	NA	1.16134	-4.26562	-0.76646	6.57684	NA	NA	NA	NA	0.245503	1.99347e-05	0.443403	4.80536e-11	NA	NA	NA	NA	0.825928	0.00168368	0.896866	1.45612e-08	NA	NA
PMM1	NA	NA	NA	Nerve_Tibial	7.6602e-05	0.00835025	3.95479	Brain_Cerebellum	6.82131e-08	2.10137e-05	-5.39582	NA	NA	NA	0	1	1	0	2	NA	NA	1.16134	-4.26562	-0.76646	6.57684	NA	NA	NA	NA	0.245503	1.99347e-05	0.443403	4.80536e-11	NA	NA	NA	NA	0.825928	0.00168368	0.89769	1.54598e-08	NA	NA
PMM1	NA	NA	NA	Nerve_Tibial	7.6602e-05	0.00835025	3.95479	Brain_Cortex	6.82131e-08	2.37426e-05	-5.39582	NA	NA	NA	0	1	1	0	2	NA	NA	1.16134	-4.26562	-0.76646	6.57684	NA	NA	NA	NA	0.245503	1.99347e-05	0.443403	4.80536e-11	NA	NA	NA	NA	0.825928	0.00168368	0.900317	1.54202e-08	NA	NA
PMM1	NA	NA	NA	Nerve_Tibial	7.6602e-05	0.00835025	3.95479	Brain_Frontal_Cortex_BA9	6.82131e-08	2.20887e-05	-5.39582	NA	NA	NA	0	1	1	0	2	NA	NA	1.16134	-4.26562	-0.76646	6.57684	NA	NA	NA	NA	0.245503	1.99347e-05	0.443403	4.80536e-11	NA	NA	NA	NA	0.825928	0.00168368	0.898087	1.49927e-08	NA	NA
PMM1	NA	NA	NA	Nerve_Tibial	7.6602e-05	0.00835025	3.95479	Brain_Hippocampus	2.515e-06	0.00076411	4.70691	NA	NA	NA	0	1	1	0	2	NA	NA	1.16134	-4.26562	0.834581	-5.516	NA	NA	NA	NA	0.245503	1.99347e-05	0.403954	3.468e-08	NA	NA	NA	NA	0.825928	0.00168368	0.90325	7.67909e-06	NA	NA
PMM1	NA	NA	NA	Nerve_Tibial	7.6602e-05	0.00835025	3.95479	Brain_Hypothalamus	6.82131e-08	2.9674e-05	-5.39582	NA	NA	NA	0	1	1	0	2	NA	NA	1.16134	-4.26562	-0.76646	6.57684	NA	NA	NA	NA	0.245503	1.99347e-05	0.443403	4.80536e-11	NA	NA	NA	NA	0.825928	0.00168368	0.907033	1.8056e-08	NA	NA
PMM1	NA	NA	NA	Nerve_Tibial	7.6602e-05	0.00835025	3.95479	Brain_Nucleus_accumbens_basal_ganglia	6.82131e-08	2.32701e-05	5.39582	NA	NA	NA	0	1	1	0	2	NA	NA	1.16134	-4.26562	0.76646	-6.57684	NA	NA	NA	NA	0.245503	1.99347e-05	0.443403	4.80536e-11	NA	NA	NA	NA	0.825928	0.00168368	0.900819	1.60031e-08	NA	NA
PMM1	NA	NA	NA	Nerve_Tibial	7.6602e-05	0.00835025	3.95479	Brain_Putamen_basal_ganglia	6.82131e-08	3.02923e-05	-5.39582	NA	NA	NA	0	1	1	0	2	NA	NA	1.16134	-4.26562	-0.76646	6.57684	NA	NA	NA	NA	0.245503	1.99347e-05	0.443403	4.80536e-11	NA	NA	NA	NA	0.825928	0.00168368	0.898348	1.94311e-08	NA	NA
PMM1	NA	NA	NA	Nerve_Tibial	7.6602e-05	0.00835025	3.95479	Brain_Spinal_cord_cervical_c-1	2.515e-06	0.000691336	4.70691	NA	NA	NA	0	1	1	0	2	NA	NA	1.16134	-4.26562	0.834581	-5.516	NA	NA	NA	NA	0.245503	1.99347e-05	0.403954	3.468e-08	NA	NA	NA	NA	0.825928	0.00168368	0.897182	6.36406e-06	NA	NA
PMM1	NA	NA	NA	Nerve_Tibial	7.6602e-05	0.00835025	3.95479	Brain_Substantia_nigra	6.82131e-08	2.63681e-05	-5.39582	NA	NA	NA	0	1	1	0	2	NA	NA	1.16134	-4.26562	-0.76646	6.57684	NA	NA	NA	NA	0.245503	1.99347e-05	0.443403	4.80536e-11	NA	NA	NA	NA	0.825928	0.00168368	0.906224	1.78181e-08	NA	NA
PMM1	NA	NA	NA	Nerve_Tibial	7.6602e-05	0.00835025	3.95479	Breast_Mammary_Tissue	6.82131e-08	2.01001e-05	5.39582	NA	NA	NA	0	1	1	0	2	NA	NA	1.16134	-4.26562	0.76646	-6.57684	NA	NA	NA	NA	0.245503	1.99347e-05	0.443403	4.80536e-11	NA	NA	NA	NA	0.825928	0.00168368	0.904292	1.44769e-08	NA	NA
PMM1	NA	NA	NA	Nerve_Tibial	7.6602e-05	0.00835025	3.95479	Cells_Cultured_fibroblasts	6.82131e-08	2.13749e-05	5.39582	NA	NA	NA	0	1	1	0	2	NA	NA	1.16134	-4.26562	0.76646	-6.57684	NA	NA	NA	NA	0.245503	1.99347e-05	0.443403	4.80536e-11	NA	NA	NA	NA	0.825928	0.00168368	0.894308	1.53359e-08	NA	NA
PMM1	NA	NA	NA	Nerve_Tibial	7.6602e-05	0.00835025	3.95479	Cells_EBV-transformed_lymphocytes	6.82131e-08	1.90233e-05	-5.39582	NA	NA	NA	0	1	1	0	2	NA	NA	1.16134	-4.26562	-0.76646	6.57684	NA	NA	NA	NA	0.245503	1.99347e-05	0.443403	4.80536e-11	NA	NA	NA	NA	0.825928	0.00168368	0.897623	1.34453e-08	NA	NA
PMM1	NA	NA	NA	Nerve_Tibial	7.6602e-05	0.00835025	3.95479	Colon_Sigmoid	6.82131e-08	2.08291e-05	5.39582	NA	NA	NA	0	1	1	0	2	NA	NA	1.16134	-4.26562	0.76646	-6.57684	NA	NA	NA	NA	0.245503	1.99347e-05	0.443403	4.80536e-11	NA	NA	NA	NA	0.825928	0.00168368	0.90553	1.52629e-08	NA	NA
PMM1	NA	NA	NA	Nerve_Tibial	7.6602e-05	0.00835025	3.95479	Colon_Transverse	6.82131e-08	2.19871e-05	5.39582	NA	NA	NA	0	1	1	0	2	NA	NA	1.16134	-4.26562	0.76646	-6.57684	NA	NA	NA	NA	0.245503	1.99347e-05	0.443403	4.80536e-11	NA	NA	NA	NA	0.825928	0.00168368	0.902364	1.60866e-08	NA	NA
PMM1	NA	NA	NA	Nerve_Tibial	7.6602e-05	0.00835025	3.95479	Esophagus_Gastroesophageal_Junction	6.82131e-08	1.9654e-05	-5.39582	NA	NA	NA	0	1	1	0	2	NA	NA	1.16134	-4.26562	-0.76646	6.57684	NA	NA	NA	NA	0.245503	1.99347e-05	0.443403	4.80536e-11	NA	NA	NA	NA	0.825928	0.00168368	0.90581	1.4249e-08	NA	NA
PMM1	NA	NA	NA	Nerve_Tibial	7.6602e-05	0.00835025	3.95479	Esophagus_Mucosa	2.515e-06	0.000490251	4.70691	NA	NA	NA	0	1	1	0	2	NA	NA	1.16134	-4.26562	0.834581	-5.516	NA	NA	NA	NA	0.245503	1.99347e-05	0.403954	3.468e-08	NA	NA	NA	NA	0.825928	0.00168368	0.896424	5.23292e-06	NA	NA
PMM1	NA	NA	NA	Nerve_Tibial	7.6602e-05	0.00835025	3.95479	Esophagus_Muscularis	6.82131e-08	1.96103e-05	-5.39582	NA	NA	NA	0	1	1	0	2	NA	NA	1.16134	-4.26562	-0.76646	6.57684	NA	NA	NA	NA	0.245503	1.99347e-05	0.443403	4.80536e-11	NA	NA	NA	NA	0.825928	0.00168368	0.906731	1.44737e-08	NA	NA
PMM1	NA	NA	NA	Nerve_Tibial	7.6602e-05	0.00835025	3.95479	Heart_Atrial_Appendage	2.515e-06	0.00057602	4.70691	NA	NA	NA	0	1	1	0	2	NA	NA	1.16134	-4.26562	0.834581	-5.516	NA	NA	NA	NA	0.245503	1.99347e-05	0.403954	3.468e-08	NA	NA	NA	NA	0.825928	0.00168368	0.89008	5.915e-06	NA	NA
PMM1	NA	NA	NA	Nerve_Tibial	7.6602e-05	0.00835025	3.95479	Kidney_Cortex	2.515e-06	0.000697049	4.70691	NA	NA	NA	0	1	1	0	2	NA	NA	1.16134	-4.26562	0.834581	-5.516	NA	NA	NA	NA	0.245503	1.99347e-05	0.403954	3.468e-08	NA	NA	NA	NA	0.825928	0.00168368	0.89224	7.93101e-06	NA	NA
PMM1	NA	NA	NA	Nerve_Tibial	7.6602e-05	0.00835025	3.95479	Liver	2.515e-06	0.000615865	-4.70691	NA	NA	NA	0	1	1	0	2	NA	NA	1.16134	-4.26562	-0.834581	5.516	NA	NA	NA	NA	0.245503	1.99347e-05	0.403954	3.468e-08	NA	NA	NA	NA	0.825928	0.00168368	0.88418	6.29624e-06	NA	NA
PMM1	NA	NA	NA	Nerve_Tibial	7.6602e-05	0.00835025	3.95479	Lung	6.82131e-08	2.16054e-05	5.39582	NA	NA	NA	0	1	1	0	2	NA	NA	1.16134	-4.26562	0.76646	-6.57684	NA	NA	NA	NA	0.245503	1.99347e-05	0.443403	4.80536e-11	NA	NA	NA	NA	0.825928	0.00168368	0.897982	1.47345e-08	NA	NA
PMM1	NA	NA	NA	Nerve_Tibial	7.6602e-05	0.00835025	3.95479	Minor_Salivary_Gland	6.82131e-08	2.10329e-05	5.39582	NA	NA	NA	0	1	1	0	2	NA	NA	1.16134	-4.26562	0.76646	-6.57684	NA	NA	NA	NA	0.245503	1.99347e-05	0.443403	4.80536e-11	NA	NA	NA	NA	0.825928	0.00168368	0.9024	1.62046e-08	NA	NA
PMM1	NA	NA	NA	Nerve_Tibial	7.6602e-05	0.00835025	3.95479	Nerve_Tibial	6.82131e-08	2.00557e-05	5.39582	NA	NA	NA	0	1	1	0	2	NA	NA	1.16134	-4.26562	0.76646	-6.57684	NA	NA	NA	NA	0.245503	1.99347e-05	0.443403	4.80536e-11	NA	NA	NA	NA	0.825928	0.00168368	0.901938	1.4792e-08	NA	NA
PMM1	NA	NA	NA	Nerve_Tibial	7.6602e-05	0.00835025	3.95479	Ovary	6.82131e-08	2.25973e-05	5.39582	NA	NA	NA	0	1	1	0	2	NA	NA	1.16134	-4.26562	0.76646	-6.57684	NA	NA	NA	NA	0.245503	1.99347e-05	0.443403	4.80536e-11	NA	NA	NA	NA	0.825928	0.00168368	0.903626	1.60868e-08	NA	NA
PMM1	NA	NA	NA	Nerve_Tibial	7.6602e-05	0.00835025	3.95479	Pancreas	2.515e-06	0.000622747	4.70691	NA	NA	NA	0	1	1	0	2	NA	NA	1.16134	-4.26562	0.834581	-5.516	NA	NA	NA	NA	0.245503	1.99347e-05	0.403954	3.468e-08	NA	NA	NA	NA	0.825928	0.00168368	0.895741	6.31097e-06	NA	NA
PMM1	NA	NA	NA	Nerve_Tibial	7.6602e-05	0.00835025	3.95479	Pituitary	6.82131e-08	2.21015e-05	5.39582	NA	NA	NA	0	1	1	0	2	NA	NA	1.16134	-4.26562	0.76646	-6.57684	NA	NA	NA	NA	0.245503	1.99347e-05	0.443403	4.80536e-11	NA	NA	NA	NA	0.825928	0.00168368	0.911149	1.51754e-08	NA	NA
PMM1	NA	NA	NA	Nerve_Tibial	7.6602e-05	0.00835025	3.95479	Prostate	6.82131e-08	2.13855e-05	-5.39582	NA	NA	NA	0	1	1	0	2	NA	NA	1.16134	-4.26562	-0.76646	6.57684	NA	NA	NA	NA	0.245503	1.99347e-05	0.443403	4.80536e-11	NA	NA	NA	NA	0.825928	0.00168368	0.90423	1.55656e-08	NA	NA
PMM1	NA	NA	NA	Nerve_Tibial	7.6602e-05	0.00835025	3.95479	Skin_Not_Sun_Exposed_Suprapubic	6.82131e-08	2.14863e-05	5.39582	NA	NA	NA	0	1	1	0	2	NA	NA	1.16134	-4.26562	0.76646	-6.57684	NA	NA	NA	NA	0.245503	1.99347e-05	0.443403	4.80536e-11	NA	NA	NA	NA	0.825928	0.00168368	0.907053	1.57512e-08	NA	NA
PMM1	NA	NA	NA	Nerve_Tibial	7.6602e-05	0.00835025	3.95479	Skin_Sun_Exposed_Lower_leg	6.82131e-08	2.06042e-05	5.39582	NA	NA	NA	0	1	1	0	2	NA	NA	1.16134	-4.26562	0.76646	-6.57684	NA	NA	NA	NA	0.245503	1.99347e-05	0.443403	4.80536e-11	NA	NA	NA	NA	0.825928	0.00168368	0.903941	1.38575e-08	NA	NA
PMM1	NA	NA	NA	Nerve_Tibial	7.6602e-05	0.00835025	3.95479	Small_Intestine_Terminal_Ileum	2.515e-06	0.000534292	4.70691	NA	NA	NA	0	1	1	0	2	NA	NA	1.16134	-4.26562	0.834581	-5.516	NA	NA	NA	NA	0.245503	1.99347e-05	0.403954	3.468e-08	NA	NA	NA	NA	0.825928	0.00168368	0.895648	5.86226e-06	NA	NA
PMM1	NA	NA	NA	Nerve_Tibial	7.6602e-05	0.00835025	3.95479	Spleen	6.82131e-08	2.22078e-05	5.39582	NA	NA	NA	0	1	1	0	2	NA	NA	1.16134	-4.26562	0.76646	-6.57684	NA	NA	NA	NA	0.245503	1.99347e-05	0.443403	4.80536e-11	NA	NA	NA	NA	0.825928	0.00168368	0.896371	1.47261e-08	NA	NA
PMM1	NA	NA	NA	Nerve_Tibial	7.6602e-05	0.00835025	3.95479	Stomach	6.82131e-08	2.29791e-05	5.39582	NA	NA	NA	0	1	1	0	2	NA	NA	1.16134	-4.26562	0.76646	-6.57684	NA	NA	NA	NA	0.245503	1.99347e-05	0.443403	4.80536e-11	NA	NA	NA	NA	0.825928	0.00168368	0.909091	1.84429e-08	NA	NA
PMM1	NA	NA	NA	Nerve_Tibial	7.6602e-05	0.00835025	3.95479	Testis	6.82131e-08	2.44748e-05	5.39582	NA	NA	NA	0	1	1	0	2	NA	NA	1.16134	-4.26562	0.76646	-6.57684	NA	NA	NA	NA	0.245503	1.99347e-05	0.443403	4.80536e-11	NA	NA	NA	NA	0.825928	0.00168368	0.90989	1.70244e-08	NA	NA
PMM1	NA	NA	NA	Nerve_Tibial	7.6602e-05	0.00835025	3.95479	Thyroid	6.82131e-08	2.00728e-05	5.39582	NA	NA	NA	0	1	1	0	2	NA	NA	1.16134	-4.26562	0.76646	-6.57684	NA	NA	NA	NA	0.245503	1.99347e-05	0.443403	4.80536e-11	NA	NA	NA	NA	0.825928	0.00168368	0.90168	1.52267e-08	NA	NA
PMM1	NA	NA	NA	Nerve_Tibial	7.6602e-05	0.00835025	3.95479	Uterus	6.82131e-08	2.16834e-05	5.39582	NA	NA	NA	0	1	1	0	2	NA	NA	1.16134	-4.26562	0.76646	-6.57684	NA	NA	NA	NA	0.245503	1.99347e-05	0.443403	4.80536e-11	NA	NA	NA	NA	0.825928	0.00168368	0.903825	1.60663e-08	NA	NA
PMM1	NA	NA	NA	Nerve_Tibial	7.6602e-05	0.00835025	3.95479	Vagina	2.515e-06	0.00057231	4.70691	NA	NA	NA	0	1	1	0	2	NA	NA	1.16134	-4.26562	0.834581	-5.516	NA	NA	NA	NA	0.245503	1.99347e-05	0.403954	3.468e-08	NA	NA	NA	NA	0.825928	0.00168368	0.891256	5.68273e-06	NA	NA
PMM1	NA	NA	NA	Nerve_Tibial	7.6602e-05	0.00835025	3.95479	Whole_Blood	6.82131e-08	2.17518e-05	5.39582	NA	NA	NA	0	1	1	0	2	NA	NA	1.16134	-4.26562	0.76646	-6.57684	NA	NA	NA	NA	0.245503	1.99347e-05	0.443403	4.80536e-11	NA	NA	NA	NA	0.825928	0.00168368	0.897106	1.38115e-08	NA	NA
PMM1	NA	NA	NA	Nerve_Tibial	7.6602e-05	0.00835025	3.95479	smultixcan	6.82131e-08	2.13352e-05	0.729164	NA	NA	NA	0	1	1	0	2	NA	NA	1.16134	-4.26562	0.103576	-0.888763	NA	NA	NA	NA	0.245503	1.99347e-05	0.443403	4.80536e-11	NA	NA	NA	NA	0.825928	0.00168368	0.893185	1.44689e-08	NA	NA
PMM1	NA	NA	NA	Ovary	1.05653e-07	3.39268e-05	5.31672	Adipose_Subcutaneous	6.82131e-08	2.20493e-05	5.39582	NA	NA	NA	0	1	1	0	2	NA	NA	0.70383	-6.5334	0.76646	-6.57684	NA	NA	NA	NA	0.481539	6.42935e-11	0.443403	4.80536e-11	NA	NA	NA	NA	0.920134	1.92435e-08	0.901158	1.53808e-08	NA	NA
PMM1	NA	NA	NA	Ovary	1.05653e-07	3.39268e-05	5.31672	Adipose_Visceral_Omentum	6.82131e-08	2.12156e-05	5.39582	NA	NA	NA	0	1	1	0	2	NA	NA	0.70383	-6.5334	0.76646	-6.57684	NA	NA	NA	NA	0.481539	6.42935e-11	0.443403	4.80536e-11	NA	NA	NA	NA	0.920134	1.92435e-08	0.898853	1.52801e-08	NA	NA
PMM1	NA	NA	NA	Ovary	1.05653e-07	3.39268e-05	5.31672	Adrenal_Gland	6.82131e-08	1.93802e-05	5.39582	NA	NA	NA	0	1	1	0	2	NA	NA	0.70383	-6.5334	0.76646	-6.57684	NA	NA	NA	NA	0.481539	6.42935e-11	0.443403	4.80536e-11	NA	NA	NA	NA	0.920134	1.92435e-08	0.902956	1.40763e-08	NA	NA
PMM1	NA	NA	NA	Ovary	1.05653e-07	3.39268e-05	5.31672	Artery_Aorta	6.82131e-08	2.11784e-05	-5.39582	NA	NA	NA	0	1	1	0	2	NA	NA	0.70383	-6.5334	-0.76646	6.57684	NA	NA	NA	NA	0.481539	6.42935e-11	0.443403	4.80536e-11	NA	NA	NA	NA	0.920134	1.92435e-08	0.898944	1.49195e-08	NA	NA
PMM1	NA	NA	NA	Ovary	1.05653e-07	3.39268e-05	5.31672	Artery_Coronary	6.82131e-08	2.14797e-05	-5.39582	NA	NA	NA	0	1	1	0	2	NA	NA	0.70383	-6.5334	-0.76646	6.57684	NA	NA	NA	NA	0.481539	6.42935e-11	0.443403	4.80536e-11	NA	NA	NA	NA	0.920134	1.92435e-08	0.896738	1.65832e-08	NA	NA
PMM1	NA	NA	NA	Ovary	1.05653e-07	3.39268e-05	5.31672	Artery_Tibial	6.82131e-08	2.04987e-05	-5.39582	NA	NA	NA	0	1	1	0	2	NA	NA	0.70383	-6.5334	-0.76646	6.57684	NA	NA	NA	NA	0.481539	6.42935e-11	0.443403	4.80536e-11	NA	NA	NA	NA	0.920134	1.92435e-08	0.901309	1.52749e-08	NA	NA
PMM1	NA	NA	NA	Ovary	1.05653e-07	3.39268e-05	5.31672	Brain_Amygdala	6.82131e-08	3.15214e-05	-5.39582	NA	NA	NA	0	1	1	0	2	NA	NA	0.70383	-6.5334	-0.76646	6.57684	NA	NA	NA	NA	0.481539	6.42935e-11	0.443403	4.80536e-11	NA	NA	NA	NA	0.920134	1.92435e-08	0.914618	2.15418e-08	NA	NA
PMM1	NA	NA	NA	Ovary	1.05653e-07	3.39268e-05	5.31672	Brain_Caudate_basal_ganglia	6.82131e-08	2.49246e-05	-5.39582	NA	NA	NA	0	1	1	0	2	NA	NA	0.70383	-6.5334	-0.76646	6.57684	NA	NA	NA	NA	0.481539	6.42935e-11	0.443403	4.80536e-11	NA	NA	NA	NA	0.920134	1.92435e-08	0.903702	1.56805e-08	NA	NA
PMM1	NA	NA	NA	Ovary	1.05653e-07	3.39268e-05	5.31672	Brain_Cerebellar_Hemisphere	6.82131e-08	2.06681e-05	-5.39582	NA	NA	NA	0	1	1	0	2	NA	NA	0.70383	-6.5334	-0.76646	6.57684	NA	NA	NA	NA	0.481539	6.42935e-11	0.443403	4.80536e-11	NA	NA	NA	NA	0.920134	1.92435e-08	0.896866	1.45612e-08	NA	NA
PMM1	NA	NA	NA	Ovary	1.05653e-07	3.39268e-05	5.31672	Brain_Cerebellum	6.82131e-08	2.10137e-05	-5.39582	NA	NA	NA	0	1	1	0	2	NA	NA	0.70383	-6.5334	-0.76646	6.57684	NA	NA	NA	NA	0.481539	6.42935e-11	0.443403	4.80536e-11	NA	NA	NA	NA	0.920134	1.92435e-08	0.89769	1.54598e-08	NA	NA
PMM1	NA	NA	NA	Ovary	1.05653e-07	3.39268e-05	5.31672	Brain_Cortex	6.82131e-08	2.37426e-05	-5.39582	NA	NA	NA	0	1	1	0	2	NA	NA	0.70383	-6.5334	-0.76646	6.57684	NA	NA	NA	NA	0.481539	6.42935e-11	0.443403	4.80536e-11	NA	NA	NA	NA	0.920134	1.92435e-08	0.900317	1.54202e-08	NA	NA
PMM1	NA	NA	NA	Ovary	1.05653e-07	3.39268e-05	5.31672	Brain_Frontal_Cortex_BA9	6.82131e-08	2.20887e-05	-5.39582	NA	NA	NA	0	1	1	0	2	NA	NA	0.70383	-6.5334	-0.76646	6.57684	NA	NA	NA	NA	0.481539	6.42935e-11	0.443403	4.80536e-11	NA	NA	NA	NA	0.920134	1.92435e-08	0.898087	1.49927e-08	NA	NA
PMM1	NA	NA	NA	Ovary	1.05653e-07	3.39268e-05	5.31672	Brain_Hippocampus	2.515e-06	0.00076411	4.70691	NA	NA	NA	0	1	1	0	2	NA	NA	0.70383	-6.5334	0.834581	-5.516	NA	NA	NA	NA	0.481539	6.42935e-11	0.403954	3.468e-08	NA	NA	NA	NA	0.920134	1.92435e-08	0.90325	7.67909e-06	NA	NA
PMM1	NA	NA	NA	Ovary	1.05653e-07	3.39268e-05	5.31672	Brain_Hypothalamus	6.82131e-08	2.9674e-05	-5.39582	NA	NA	NA	0	1	1	0	2	NA	NA	0.70383	-6.5334	-0.76646	6.57684	NA	NA	NA	NA	0.481539	6.42935e-11	0.443403	4.80536e-11	NA	NA	NA	NA	0.920134	1.92435e-08	0.907033	1.8056e-08	NA	NA
PMM1	NA	NA	NA	Ovary	1.05653e-07	3.39268e-05	5.31672	Brain_Nucleus_accumbens_basal_ganglia	6.82131e-08	2.32701e-05	5.39582	NA	NA	NA	0	1	1	0	2	NA	NA	0.70383	-6.5334	0.76646	-6.57684	NA	NA	NA	NA	0.481539	6.42935e-11	0.443403	4.80536e-11	NA	NA	NA	NA	0.920134	1.92435e-08	0.900819	1.60031e-08	NA	NA
PMM1	NA	NA	NA	Ovary	1.05653e-07	3.39268e-05	5.31672	Brain_Putamen_basal_ganglia	6.82131e-08	3.02923e-05	-5.39582	NA	NA	NA	0	1	1	0	2	NA	NA	0.70383	-6.5334	-0.76646	6.57684	NA	NA	NA	NA	0.481539	6.42935e-11	0.443403	4.80536e-11	NA	NA	NA	NA	0.920134	1.92435e-08	0.898348	1.94311e-08	NA	NA
PMM1	NA	NA	NA	Ovary	1.05653e-07	3.39268e-05	5.31672	Brain_Spinal_cord_cervical_c-1	2.515e-06	0.000691336	4.70691	NA	NA	NA	0	1	1	0	2	NA	NA	0.70383	-6.5334	0.834581	-5.516	NA	NA	NA	NA	0.481539	6.42935e-11	0.403954	3.468e-08	NA	NA	NA	NA	0.920134	1.92435e-08	0.897182	6.36406e-06	NA	NA
PMM1	NA	NA	NA	Ovary	1.05653e-07	3.39268e-05	5.31672	Brain_Substantia_nigra	6.82131e-08	2.63681e-05	-5.39582	NA	NA	NA	0	1	1	0	2	NA	NA	0.70383	-6.5334	-0.76646	6.57684	NA	NA	NA	NA	0.481539	6.42935e-11	0.443403	4.80536e-11	NA	NA	NA	NA	0.920134	1.92435e-08	0.906224	1.78181e-08	NA	NA
PMM1	NA	NA	NA	Ovary	1.05653e-07	3.39268e-05	5.31672	Breast_Mammary_Tissue	6.82131e-08	2.01001e-05	5.39582	NA	NA	NA	0	1	1	0	2	NA	NA	0.70383	-6.5334	0.76646	-6.57684	NA	NA	NA	NA	0.481539	6.42935e-11	0.443403	4.80536e-11	NA	NA	NA	NA	0.920134	1.92435e-08	0.904292	1.44769e-08	NA	NA
PMM1	NA	NA	NA	Ovary	1.05653e-07	3.39268e-05	5.31672	Cells_Cultured_fibroblasts	6.82131e-08	2.13749e-05	5.39582	NA	NA	NA	0	1	1	0	2	NA	NA	0.70383	-6.5334	0.76646	-6.57684	NA	NA	NA	NA	0.481539	6.42935e-11	0.443403	4.80536e-11	NA	NA	NA	NA	0.920134	1.92435e-08	0.894308	1.53359e-08	NA	NA
PMM1	NA	NA	NA	Ovary	1.05653e-07	3.39268e-05	5.31672	Cells_EBV-transformed_lymphocytes	6.82131e-08	1.90233e-05	-5.39582	NA	NA	NA	0	1	1	0	2	NA	NA	0.70383	-6.5334	-0.76646	6.57684	NA	NA	NA	NA	0.481539	6.42935e-11	0.443403	4.80536e-11	NA	NA	NA	NA	0.920134	1.92435e-08	0.897623	1.34453e-08	NA	NA
PMM1	NA	NA	NA	Ovary	1.05653e-07	3.39268e-05	5.31672	Colon_Sigmoid	6.82131e-08	2.08291e-05	5.39582	NA	NA	NA	0	1	1	0	2	NA	NA	0.70383	-6.5334	0.76646	-6.57684	NA	NA	NA	NA	0.481539	6.42935e-11	0.443403	4.80536e-11	NA	NA	NA	NA	0.920134	1.92435e-08	0.90553	1.52629e-08	NA	NA
PMM1	NA	NA	NA	Ovary	1.05653e-07	3.39268e-05	5.31672	Colon_Transverse	6.82131e-08	2.19871e-05	5.39582	NA	NA	NA	0	1	1	0	2	NA	NA	0.70383	-6.5334	0.76646	-6.57684	NA	NA	NA	NA	0.481539	6.42935e-11	0.443403	4.80536e-11	NA	NA	NA	NA	0.920134	1.92435e-08	0.902364	1.60866e-08	NA	NA
PMM1	NA	NA	NA	Ovary	1.05653e-07	3.39268e-05	5.31672	Esophagus_Gastroesophageal_Junction	6.82131e-08	1.9654e-05	-5.39582	NA	NA	NA	0	1	1	0	2	NA	NA	0.70383	-6.5334	-0.76646	6.57684	NA	NA	NA	NA	0.481539	6.42935e-11	0.443403	4.80536e-11	NA	NA	NA	NA	0.920134	1.92435e-08	0.90581	1.4249e-08	NA	NA
PMM1	NA	NA	NA	Ovary	1.05653e-07	3.39268e-05	5.31672	Esophagus_Mucosa	2.515e-06	0.000490251	4.70691	NA	NA	NA	0	1	1	0	2	NA	NA	0.70383	-6.5334	0.834581	-5.516	NA	NA	NA	NA	0.481539	6.42935e-11	0.403954	3.468e-08	NA	NA	NA	NA	0.920134	1.92435e-08	0.896424	5.23292e-06	NA	NA
PMM1	NA	NA	NA	Ovary	1.05653e-07	3.39268e-05	5.31672	Esophagus_Muscularis	6.82131e-08	1.96103e-05	-5.39582	NA	NA	NA	0	1	1	0	2	NA	NA	0.70383	-6.5334	-0.76646	6.57684	NA	NA	NA	NA	0.481539	6.42935e-11	0.443403	4.80536e-11	NA	NA	NA	NA	0.920134	1.92435e-08	0.906731	1.44737e-08	NA	NA
PMM1	NA	NA	NA	Ovary	1.05653e-07	3.39268e-05	5.31672	Heart_Atrial_Appendage	2.515e-06	0.00057602	4.70691	NA	NA	NA	0	1	1	0	2	NA	NA	0.70383	-6.5334	0.834581	-5.516	NA	NA	NA	NA	0.481539	6.42935e-11	0.403954	3.468e-08	NA	NA	NA	NA	0.920134	1.92435e-08	0.89008	5.915e-06	NA	NA
PMM1	NA	NA	NA	Ovary	1.05653e-07	3.39268e-05	5.31672	Kidney_Cortex	2.515e-06	0.000697049	4.70691	NA	NA	NA	0	1	1	0	2	NA	NA	0.70383	-6.5334	0.834581	-5.516	NA	NA	NA	NA	0.481539	6.42935e-11	0.403954	3.468e-08	NA	NA	NA	NA	0.920134	1.92435e-08	0.89224	7.93101e-06	NA	NA
PMM1	NA	NA	NA	Ovary	1.05653e-07	3.39268e-05	5.31672	Liver	2.515e-06	0.000615865	-4.70691	NA	NA	NA	0	1	1	0	2	NA	NA	0.70383	-6.5334	-0.834581	5.516	NA	NA	NA	NA	0.481539	6.42935e-11	0.403954	3.468e-08	NA	NA	NA	NA	0.920134	1.92435e-08	0.88418	6.29624e-06	NA	NA
PMM1	NA	NA	NA	Ovary	1.05653e-07	3.39268e-05	5.31672	Lung	6.82131e-08	2.16054e-05	5.39582	NA	NA	NA	0	1	1	0	2	NA	NA	0.70383	-6.5334	0.76646	-6.57684	NA	NA	NA	NA	0.481539	6.42935e-11	0.443403	4.80536e-11	NA	NA	NA	NA	0.920134	1.92435e-08	0.897982	1.47345e-08	NA	NA
PMM1	NA	NA	NA	Ovary	1.05653e-07	3.39268e-05	5.31672	Minor_Salivary_Gland	6.82131e-08	2.10329e-05	5.39582	NA	NA	NA	0	1	1	0	2	NA	NA	0.70383	-6.5334	0.76646	-6.57684	NA	NA	NA	NA	0.481539	6.42935e-11	0.443403	4.80536e-11	NA	NA	NA	NA	0.920134	1.92435e-08	0.9024	1.62046e-08	NA	NA
PMM1	NA	NA	NA	Ovary	1.05653e-07	3.39268e-05	5.31672	Nerve_Tibial	6.82131e-08	2.00557e-05	5.39582	NA	NA	NA	0	1	1	0	2	NA	NA	0.70383	-6.5334	0.76646	-6.57684	NA	NA	NA	NA	0.481539	6.42935e-11	0.443403	4.80536e-11	NA	NA	NA	NA	0.920134	1.92435e-08	0.901938	1.4792e-08	NA	NA
PMM1	NA	NA	NA	Ovary	1.05653e-07	3.39268e-05	5.31672	Ovary	6.82131e-08	2.25973e-05	5.39582	NA	NA	NA	0	1	1	0	2	NA	NA	0.70383	-6.5334	0.76646	-6.57684	NA	NA	NA	NA	0.481539	6.42935e-11	0.443403	4.80536e-11	NA	NA	NA	NA	0.920134	1.92435e-08	0.903626	1.60868e-08	NA	NA
PMM1	NA	NA	NA	Ovary	1.05653e-07	3.39268e-05	5.31672	Pancreas	2.515e-06	0.000622747	4.70691	NA	NA	NA	0	1	1	0	2	NA	NA	0.70383	-6.5334	0.834581	-5.516	NA	NA	NA	NA	0.481539	6.42935e-11	0.403954	3.468e-08	NA	NA	NA	NA	0.920134	1.92435e-08	0.895741	6.31097e-06	NA	NA
PMM1	NA	NA	NA	Ovary	1.05653e-07	3.39268e-05	5.31672	Pituitary	6.82131e-08	2.21015e-05	5.39582	NA	NA	NA	0	1	1	0	2	NA	NA	0.70383	-6.5334	0.76646	-6.57684	NA	NA	NA	NA	0.481539	6.42935e-11	0.443403	4.80536e-11	NA	NA	NA	NA	0.920134	1.92435e-08	0.911149	1.51754e-08	NA	NA
PMM1	NA	NA	NA	Ovary	1.05653e-07	3.39268e-05	5.31672	Prostate	6.82131e-08	2.13855e-05	-5.39582	NA	NA	NA	0	1	1	0	2	NA	NA	0.70383	-6.5334	-0.76646	6.57684	NA	NA	NA	NA	0.481539	6.42935e-11	0.443403	4.80536e-11	NA	NA	NA	NA	0.920134	1.92435e-08	0.90423	1.55656e-08	NA	NA
PMM1	NA	NA	NA	Ovary	1.05653e-07	3.39268e-05	5.31672	Skin_Not_Sun_Exposed_Suprapubic	6.82131e-08	2.14863e-05	5.39582	NA	NA	NA	0	1	1	0	2	NA	NA	0.70383	-6.5334	0.76646	-6.57684	NA	NA	NA	NA	0.481539	6.42935e-11	0.443403	4.80536e-11	NA	NA	NA	NA	0.920134	1.92435e-08	0.907053	1.57512e-08	NA	NA
PMM1	NA	NA	NA	Ovary	1.05653e-07	3.39268e-05	5.31672	Skin_Sun_Exposed_Lower_leg	6.82131e-08	2.06042e-05	5.39582	NA	NA	NA	0	1	1	0	2	NA	NA	0.70383	-6.5334	0.76646	-6.57684	NA	NA	NA	NA	0.481539	6.42935e-11	0.443403	4.80536e-11	NA	NA	NA	NA	0.920134	1.92435e-08	0.903941	1.38575e-08	NA	NA
PMM1	NA	NA	NA	Ovary	1.05653e-07	3.39268e-05	5.31672	Small_Intestine_Terminal_Ileum	2.515e-06	0.000534292	4.70691	NA	NA	NA	0	1	1	0	2	NA	NA	0.70383	-6.5334	0.834581	-5.516	NA	NA	NA	NA	0.481539	6.42935e-11	0.403954	3.468e-08	NA	NA	NA	NA	0.920134	1.92435e-08	0.895648	5.86226e-06	NA	NA
PMM1	NA	NA	NA	Ovary	1.05653e-07	3.39268e-05	5.31672	Spleen	6.82131e-08	2.22078e-05	5.39582	NA	NA	NA	0	1	1	0	2	NA	NA	0.70383	-6.5334	0.76646	-6.57684	NA	NA	NA	NA	0.481539	6.42935e-11	0.443403	4.80536e-11	NA	NA	NA	NA	0.920134	1.92435e-08	0.896371	1.47261e-08	NA	NA
PMM1	NA	NA	NA	Ovary	1.05653e-07	3.39268e-05	5.31672	Stomach	6.82131e-08	2.29791e-05	5.39582	NA	NA	NA	0	1	1	0	2	NA	NA	0.70383	-6.5334	0.76646	-6.57684	NA	NA	NA	NA	0.481539	6.42935e-11	0.443403	4.80536e-11	NA	NA	NA	NA	0.920134	1.92435e-08	0.909091	1.84429e-08	NA	NA
PMM1	NA	NA	NA	Ovary	1.05653e-07	3.39268e-05	5.31672	Testis	6.82131e-08	2.44748e-05	5.39582	NA	NA	NA	0	1	1	0	2	NA	NA	0.70383	-6.5334	0.76646	-6.57684	NA	NA	NA	NA	0.481539	6.42935e-11	0.443403	4.80536e-11	NA	NA	NA	NA	0.920134	1.92435e-08	0.90989	1.70244e-08	NA	NA
PMM1	NA	NA	NA	Ovary	1.05653e-07	3.39268e-05	5.31672	Thyroid	6.82131e-08	2.00728e-05	5.39582	NA	NA	NA	0	1	1	0	2	NA	NA	0.70383	-6.5334	0.76646	-6.57684	NA	NA	NA	NA	0.481539	6.42935e-11	0.443403	4.80536e-11	NA	NA	NA	NA	0.920134	1.92435e-08	0.90168	1.52267e-08	NA	NA
PMM1	NA	NA	NA	Ovary	1.05653e-07	3.39268e-05	5.31672	Uterus	6.82131e-08	2.16834e-05	5.39582	NA	NA	NA	0	1	1	0	2	NA	NA	0.70383	-6.5334	0.76646	-6.57684	NA	NA	NA	NA	0.481539	6.42935e-11	0.443403	4.80536e-11	NA	NA	NA	NA	0.920134	1.92435e-08	0.903825	1.60663e-08	NA	NA
PMM1	NA	NA	NA	Ovary	1.05653e-07	3.39268e-05	5.31672	Vagina	2.515e-06	0.00057231	4.70691	NA	NA	NA	0	1	1	0	2	NA	NA	0.70383	-6.5334	0.834581	-5.516	NA	NA	NA	NA	0.481539	6.42935e-11	0.403954	3.468e-08	NA	NA	NA	NA	0.920134	1.92435e-08	0.891256	5.68273e-06	NA	NA
PMM1	NA	NA	NA	Ovary	1.05653e-07	3.39268e-05	5.31672	Whole_Blood	6.82131e-08	2.17518e-05	5.39582	NA	NA	NA	0	1	1	0	2	NA	NA	0.70383	-6.5334	0.76646	-6.57684	NA	NA	NA	NA	0.481539	6.42935e-11	0.443403	4.80536e-11	NA	NA	NA	NA	0.920134	1.92435e-08	0.897106	1.38115e-08	NA	NA
PMM1	NA	NA	NA	Ovary	1.05653e-07	3.39268e-05	5.31672	smultixcan	6.82131e-08	2.13352e-05	0.729164	NA	NA	NA	0	1	1	0	2	NA	NA	0.70383	-6.5334	0.103576	-0.888763	NA	NA	NA	NA	0.481539	6.42935e-11	0.443403	4.80536e-11	NA	NA	NA	NA	0.920134	1.92435e-08	0.893185	1.44689e-08	NA	NA
PMM1	NA	NA	NA	Pituitary	8.12969e-08	3.18579e-05	5.36423	Adipose_Subcutaneous	6.82131e-08	2.20493e-05	5.39582	NA	NA	NA	0	1	1	0	2	NA	NA	0.722418	-6.57948	0.76646	-6.57684	NA	NA	NA	NA	0.470038	4.72096e-11	0.443403	4.80536e-11	NA	NA	NA	NA	0.917938	1.85253e-08	0.901158	1.53808e-08	NA	NA
PMM1	NA	NA	NA	Pituitary	8.12969e-08	3.18579e-05	5.36423	Adipose_Visceral_Omentum	6.82131e-08	2.12156e-05	5.39582	NA	NA	NA	0	1	1	0	2	NA	NA	0.722418	-6.57948	0.76646	-6.57684	NA	NA	NA	NA	0.470038	4.72096e-11	0.443403	4.80536e-11	NA	NA	NA	NA	0.917938	1.85253e-08	0.898853	1.52801e-08	NA	NA
PMM1	NA	NA	NA	Pituitary	8.12969e-08	3.18579e-05	5.36423	Adrenal_Gland	6.82131e-08	1.93802e-05	5.39582	NA	NA	NA	0	1	1	0	2	NA	NA	0.722418	-6.57948	0.76646	-6.57684	NA	NA	NA	NA	0.470038	4.72096e-11	0.443403	4.80536e-11	NA	NA	NA	NA	0.917938	1.85253e-08	0.902956	1.40763e-08	NA	NA
PMM1	NA	NA	NA	Pituitary	8.12969e-08	3.18579e-05	5.36423	Artery_Aorta	6.82131e-08	2.11784e-05	-5.39582	NA	NA	NA	0	1	1	0	2	NA	NA	0.722418	-6.57948	-0.76646	6.57684	NA	NA	NA	NA	0.470038	4.72096e-11	0.443403	4.80536e-11	NA	NA	NA	NA	0.917938	1.85253e-08	0.898944	1.49195e-08	NA	NA
PMM1	NA	NA	NA	Pituitary	8.12969e-08	3.18579e-05	5.36423	Artery_Coronary	6.82131e-08	2.14797e-05	-5.39582	NA	NA	NA	0	1	1	0	2	NA	NA	0.722418	-6.57948	-0.76646	6.57684	NA	NA	NA	NA	0.470038	4.72096e-11	0.443403	4.80536e-11	NA	NA	NA	NA	0.917938	1.85253e-08	0.896738	1.65832e-08	NA	NA
PMM1	NA	NA	NA	Pituitary	8.12969e-08	3.18579e-05	5.36423	Artery_Tibial	6.82131e-08	2.04987e-05	-5.39582	NA	NA	NA	0	1	1	0	2	NA	NA	0.722418	-6.57948	-0.76646	6.57684	NA	NA	NA	NA	0.470038	4.72096e-11	0.443403	4.80536e-11	NA	NA	NA	NA	0.917938	1.85253e-08	0.901309	1.52749e-08	NA	NA
PMM1	NA	NA	NA	Pituitary	8.12969e-08	3.18579e-05	5.36423	Brain_Amygdala	6.82131e-08	3.15214e-05	-5.39582	NA	NA	NA	0	1	1	0	2	NA	NA	0.722418	-6.57948	-0.76646	6.57684	NA	NA	NA	NA	0.470038	4.72096e-11	0.443403	4.80536e-11	NA	NA	NA	NA	0.917938	1.85253e-08	0.914618	2.15418e-08	NA	NA
PMM1	NA	NA	NA	Pituitary	8.12969e-08	3.18579e-05	5.36423	Brain_Caudate_basal_ganglia	6.82131e-08	2.49246e-05	-5.39582	NA	NA	NA	0	1	1	0	2	NA	NA	0.722418	-6.57948	-0.76646	6.57684	NA	NA	NA	NA	0.470038	4.72096e-11	0.443403	4.80536e-11	NA	NA	NA	NA	0.917938	1.85253e-08	0.903702	1.56805e-08	NA	NA
PMM1	NA	NA	NA	Pituitary	8.12969e-08	3.18579e-05	5.36423	Brain_Cerebellar_Hemisphere	6.82131e-08	2.06681e-05	-5.39582	NA	NA	NA	0	1	1	0	2	NA	NA	0.722418	-6.57948	-0.76646	6.57684	NA	NA	NA	NA	0.470038	4.72096e-11	0.443403	4.80536e-11	NA	NA	NA	NA	0.917938	1.85253e-08	0.896866	1.45612e-08	NA	NA
PMM1	NA	NA	NA	Pituitary	8.12969e-08	3.18579e-05	5.36423	Brain_Cerebellum	6.82131e-08	2.10137e-05	-5.39582	NA	NA	NA	0	1	1	0	2	NA	NA	0.722418	-6.57948	-0.76646	6.57684	NA	NA	NA	NA	0.470038	4.72096e-11	0.443403	4.80536e-11	NA	NA	NA	NA	0.917938	1.85253e-08	0.89769	1.54598e-08	NA	NA
PMM1	NA	NA	NA	Pituitary	8.12969e-08	3.18579e-05	5.36423	Brain_Cortex	6.82131e-08	2.37426e-05	-5.39582	NA	NA	NA	0	1	1	0	2	NA	NA	0.722418	-6.57948	-0.76646	6.57684	NA	NA	NA	NA	0.470038	4.72096e-11	0.443403	4.80536e-11	NA	NA	NA	NA	0.917938	1.85253e-08	0.900317	1.54202e-08	NA	NA
PMM1	NA	NA	NA	Pituitary	8.12969e-08	3.18579e-05	5.36423	Brain_Frontal_Cortex_BA9	6.82131e-08	2.20887e-05	-5.39582	NA	NA	NA	0	1	1	0	2	NA	NA	0.722418	-6.57948	-0.76646	6.57684	NA	NA	NA	NA	0.470038	4.72096e-11	0.443403	4.80536e-11	NA	NA	NA	NA	0.917938	1.85253e-08	0.898087	1.49927e-08	NA	NA
PMM1	NA	NA	NA	Pituitary	8.12969e-08	3.18579e-05	5.36423	Brain_Hippocampus	2.515e-06	0.00076411	4.70691	NA	NA	NA	0	1	1	0	2	NA	NA	0.722418	-6.57948	0.834581	-5.516	NA	NA	NA	NA	0.470038	4.72096e-11	0.403954	3.468e-08	NA	NA	NA	NA	0.917938	1.85253e-08	0.90325	7.67909e-06	NA	NA
PMM1	NA	NA	NA	Pituitary	8.12969e-08	3.18579e-05	5.36423	Brain_Hypothalamus	6.82131e-08	2.9674e-05	-5.39582	NA	NA	NA	0	1	1	0	2	NA	NA	0.722418	-6.57948	-0.76646	6.57684	NA	NA	NA	NA	0.470038	4.72096e-11	0.443403	4.80536e-11	NA	NA	NA	NA	0.917938	1.85253e-08	0.907033	1.8056e-08	NA	NA
PMM1	NA	NA	NA	Pituitary	8.12969e-08	3.18579e-05	5.36423	Brain_Nucleus_accumbens_basal_ganglia	6.82131e-08	2.32701e-05	5.39582	NA	NA	NA	0	1	1	0	2	NA	NA	0.722418	-6.57948	0.76646	-6.57684	NA	NA	NA	NA	0.470038	4.72096e-11	0.443403	4.80536e-11	NA	NA	NA	NA	0.917938	1.85253e-08	0.900819	1.60031e-08	NA	NA
PMM1	NA	NA	NA	Pituitary	8.12969e-08	3.18579e-05	5.36423	Brain_Putamen_basal_ganglia	6.82131e-08	3.02923e-05	-5.39582	NA	NA	NA	0	1	1	0	2	NA	NA	0.722418	-6.57948	-0.76646	6.57684	NA	NA	NA	NA	0.470038	4.72096e-11	0.443403	4.80536e-11	NA	NA	NA	NA	0.917938	1.85253e-08	0.898348	1.94311e-08	NA	NA
PMM1	NA	NA	NA	Pituitary	8.12969e-08	3.18579e-05	5.36423	Brain_Spinal_cord_cervical_c-1	2.515e-06	0.000691336	4.70691	NA	NA	NA	0	1	1	0	2	NA	NA	0.722418	-6.57948	0.834581	-5.516	NA	NA	NA	NA	0.470038	4.72096e-11	0.403954	3.468e-08	NA	NA	NA	NA	0.917938	1.85253e-08	0.897182	6.36406e-06	NA	NA
PMM1	NA	NA	NA	Pituitary	8.12969e-08	3.18579e-05	5.36423	Brain_Substantia_nigra	6.82131e-08	2.63681e-05	-5.39582	NA	NA	NA	0	1	1	0	2	NA	NA	0.722418	-6.57948	-0.76646	6.57684	NA	NA	NA	NA	0.470038	4.72096e-11	0.443403	4.80536e-11	NA	NA	NA	NA	0.917938	1.85253e-08	0.906224	1.78181e-08	NA	NA
PMM1	NA	NA	NA	Pituitary	8.12969e-08	3.18579e-05	5.36423	Breast_Mammary_Tissue	6.82131e-08	2.01001e-05	5.39582	NA	NA	NA	0	1	1	0	2	NA	NA	0.722418	-6.57948	0.76646	-6.57684	NA	NA	NA	NA	0.470038	4.72096e-11	0.443403	4.80536e-11	NA	NA	NA	NA	0.917938	1.85253e-08	0.904292	1.44769e-08	NA	NA
PMM1	NA	NA	NA	Pituitary	8.12969e-08	3.18579e-05	5.36423	Cells_Cultured_fibroblasts	6.82131e-08	2.13749e-05	5.39582	NA	NA	NA	0	1	1	0	2	NA	NA	0.722418	-6.57948	0.76646	-6.57684	NA	NA	NA	NA	0.470038	4.72096e-11	0.443403	4.80536e-11	NA	NA	NA	NA	0.917938	1.85253e-08	0.894308	1.53359e-08	NA	NA
PMM1	NA	NA	NA	Pituitary	8.12969e-08	3.18579e-05	5.36423	Cells_EBV-transformed_lymphocytes	6.82131e-08	1.90233e-05	-5.39582	NA	NA	NA	0	1	1	0	2	NA	NA	0.722418	-6.57948	-0.76646	6.57684	NA	NA	NA	NA	0.470038	4.72096e-11	0.443403	4.80536e-11	NA	NA	NA	NA	0.917938	1.85253e-08	0.897623	1.34453e-08	NA	NA
PMM1	NA	NA	NA	Pituitary	8.12969e-08	3.18579e-05	5.36423	Colon_Sigmoid	6.82131e-08	2.08291e-05	5.39582	NA	NA	NA	0	1	1	0	2	NA	NA	0.722418	-6.57948	0.76646	-6.57684	NA	NA	NA	NA	0.470038	4.72096e-11	0.443403	4.80536e-11	NA	NA	NA	NA	0.917938	1.85253e-08	0.90553	1.52629e-08	NA	NA
PMM1	NA	NA	NA	Pituitary	8.12969e-08	3.18579e-05	5.36423	Colon_Transverse	6.82131e-08	2.19871e-05	5.39582	NA	NA	NA	0	1	1	0	2	NA	NA	0.722418	-6.57948	0.76646	-6.57684	NA	NA	NA	NA	0.470038	4.72096e-11	0.443403	4.80536e-11	NA	NA	NA	NA	0.917938	1.85253e-08	0.902364	1.60866e-08	NA	NA
PMM1	NA	NA	NA	Pituitary	8.12969e-08	3.18579e-05	5.36423	Esophagus_Gastroesophageal_Junction	6.82131e-08	1.9654e-05	-5.39582	NA	NA	NA	0	1	1	0	2	NA	NA	0.722418	-6.57948	-0.76646	6.57684	NA	NA	NA	NA	0.470038	4.72096e-11	0.443403	4.80536e-11	NA	NA	NA	NA	0.917938	1.85253e-08	0.90581	1.4249e-08	NA	NA
PMM1	NA	NA	NA	Pituitary	8.12969e-08	3.18579e-05	5.36423	Esophagus_Mucosa	2.515e-06	0.000490251	4.70691	NA	NA	NA	0	1	1	0	2	NA	NA	0.722418	-6.57948	0.834581	-5.516	NA	NA	NA	NA	0.470038	4.72096e-11	0.403954	3.468e-08	NA	NA	NA	NA	0.917938	1.85253e-08	0.896424	5.23292e-06	NA	NA
PMM1	NA	NA	NA	Pituitary	8.12969e-08	3.18579e-05	5.36423	Esophagus_Muscularis	6.82131e-08	1.96103e-05	-5.39582	NA	NA	NA	0	1	1	0	2	NA	NA	0.722418	-6.57948	-0.76646	6.57684	NA	NA	NA	NA	0.470038	4.72096e-11	0.443403	4.80536e-11	NA	NA	NA	NA	0.917938	1.85253e-08	0.906731	1.44737e-08	NA	NA
PMM1	NA	NA	NA	Pituitary	8.12969e-08	3.18579e-05	5.36423	Heart_Atrial_Appendage	2.515e-06	0.00057602	4.70691	NA	NA	NA	0	1	1	0	2	NA	NA	0.722418	-6.57948	0.834581	-5.516	NA	NA	NA	NA	0.470038	4.72096e-11	0.403954	3.468e-08	NA	NA	NA	NA	0.917938	1.85253e-08	0.89008	5.915e-06	NA	NA
PMM1	NA	NA	NA	Pituitary	8.12969e-08	3.18579e-05	5.36423	Kidney_Cortex	2.515e-06	0.000697049	4.70691	NA	NA	NA	0	1	1	0	2	NA	NA	0.722418	-6.57948	0.834581	-5.516	NA	NA	NA	NA	0.470038	4.72096e-11	0.403954	3.468e-08	NA	NA	NA	NA	0.917938	1.85253e-08	0.89224	7.93101e-06	NA	NA
PMM1	NA	NA	NA	Pituitary	8.12969e-08	3.18579e-05	5.36423	Liver	2.515e-06	0.000615865	-4.70691	NA	NA	NA	0	1	1	0	2	NA	NA	0.722418	-6.57948	-0.834581	5.516	NA	NA	NA	NA	0.470038	4.72096e-11	0.403954	3.468e-08	NA	NA	NA	NA	0.917938	1.85253e-08	0.88418	6.29624e-06	NA	NA
PMM1	NA	NA	NA	Pituitary	8.12969e-08	3.18579e-05	5.36423	Lung	6.82131e-08	2.16054e-05	5.39582	NA	NA	NA	0	1	1	0	2	NA	NA	0.722418	-6.57948	0.76646	-6.57684	NA	NA	NA	NA	0.470038	4.72096e-11	0.443403	4.80536e-11	NA	NA	NA	NA	0.917938	1.85253e-08	0.897982	1.47345e-08	NA	NA
PMM1	NA	NA	NA	Pituitary	8.12969e-08	3.18579e-05	5.36423	Minor_Salivary_Gland	6.82131e-08	2.10329e-05	5.39582	NA	NA	NA	0	1	1	0	2	NA	NA	0.722418	-6.57948	0.76646	-6.57684	NA	NA	NA	NA	0.470038	4.72096e-11	0.443403	4.80536e-11	NA	NA	NA	NA	0.917938	1.85253e-08	0.9024	1.62046e-08	NA	NA
PMM1	NA	NA	NA	Pituitary	8.12969e-08	3.18579e-05	5.36423	Nerve_Tibial	6.82131e-08	2.00557e-05	5.39582	NA	NA	NA	0	1	1	0	2	NA	NA	0.722418	-6.57948	0.76646	-6.57684	NA	NA	NA	NA	0.470038	4.72096e-11	0.443403	4.80536e-11	NA	NA	NA	NA	0.917938	1.85253e-08	0.901938	1.4792e-08	NA	NA
PMM1	NA	NA	NA	Pituitary	8.12969e-08	3.18579e-05	5.36423	Ovary	6.82131e-08	2.25973e-05	5.39582	NA	NA	NA	0	1	1	0	2	NA	NA	0.722418	-6.57948	0.76646	-6.57684	NA	NA	NA	NA	0.470038	4.72096e-11	0.443403	4.80536e-11	NA	NA	NA	NA	0.917938	1.85253e-08	0.903626	1.60868e-08	NA	NA
PMM1	NA	NA	NA	Pituitary	8.12969e-08	3.18579e-05	5.36423	Pancreas	2.515e-06	0.000622747	4.70691	NA	NA	NA	0	1	1	0	2	NA	NA	0.722418	-6.57948	0.834581	-5.516	NA	NA	NA	NA	0.470038	4.72096e-11	0.403954	3.468e-08	NA	NA	NA	NA	0.917938	1.85253e-08	0.895741	6.31097e-06	NA	NA
PMM1	NA	NA	NA	Pituitary	8.12969e-08	3.18579e-05	5.36423	Pituitary	6.82131e-08	2.21015e-05	5.39582	NA	NA	NA	0	1	1	0	2	NA	NA	0.722418	-6.57948	0.76646	-6.57684	NA	NA	NA	NA	0.470038	4.72096e-11	0.443403	4.80536e-11	NA	NA	NA	NA	0.917938	1.85253e-08	0.911149	1.51754e-08	NA	NA
PMM1	NA	NA	NA	Pituitary	8.12969e-08	3.18579e-05	5.36423	Prostate	6.82131e-08	2.13855e-05	-5.39582	NA	NA	NA	0	1	1	0	2	NA	NA	0.722418	-6.57948	-0.76646	6.57684	NA	NA	NA	NA	0.470038	4.72096e-11	0.443403	4.80536e-11	NA	NA	NA	NA	0.917938	1.85253e-08	0.90423	1.55656e-08	NA	NA
PMM1	NA	NA	NA	Pituitary	8.12969e-08	3.18579e-05	5.36423	Skin_Not_Sun_Exposed_Suprapubic	6.82131e-08	2.14863e-05	5.39582	NA	NA	NA	0	1	1	0	2	NA	NA	0.722418	-6.57948	0.76646	-6.57684	NA	NA	NA	NA	0.470038	4.72096e-11	0.443403	4.80536e-11	NA	NA	NA	NA	0.917938	1.85253e-08	0.907053	1.57512e-08	NA	NA
PMM1	NA	NA	NA	Pituitary	8.12969e-08	3.18579e-05	5.36423	Skin_Sun_Exposed_Lower_leg	6.82131e-08	2.06042e-05	5.39582	NA	NA	NA	0	1	1	0	2	NA	NA	0.722418	-6.57948	0.76646	-6.57684	NA	NA	NA	NA	0.470038	4.72096e-11	0.443403	4.80536e-11	NA	NA	NA	NA	0.917938	1.85253e-08	0.903941	1.38575e-08	NA	NA
PMM1	NA	NA	NA	Pituitary	8.12969e-08	3.18579e-05	5.36423	Small_Intestine_Terminal_Ileum	2.515e-06	0.000534292	4.70691	NA	NA	NA	0	1	1	0	2	NA	NA	0.722418	-6.57948	0.834581	-5.516	NA	NA	NA	NA	0.470038	4.72096e-11	0.403954	3.468e-08	NA	NA	NA	NA	0.917938	1.85253e-08	0.895648	5.86226e-06	NA	NA
PMM1	NA	NA	NA	Pituitary	8.12969e-08	3.18579e-05	5.36423	Spleen	6.82131e-08	2.22078e-05	5.39582	NA	NA	NA	0	1	1	0	2	NA	NA	0.722418	-6.57948	0.76646	-6.57684	NA	NA	NA	NA	0.470038	4.72096e-11	0.443403	4.80536e-11	NA	NA	NA	NA	0.917938	1.85253e-08	0.896371	1.47261e-08	NA	NA
PMM1	NA	NA	NA	Pituitary	8.12969e-08	3.18579e-05	5.36423	Stomach	6.82131e-08	2.29791e-05	5.39582	NA	NA	NA	0	1	1	0	2	NA	NA	0.722418	-6.57948	0.76646	-6.57684	NA	NA	NA	NA	0.470038	4.72096e-11	0.443403	4.80536e-11	NA	NA	NA	NA	0.917938	1.85253e-08	0.909091	1.84429e-08	NA	NA
PMM1	NA	NA	NA	Pituitary	8.12969e-08	3.18579e-05	5.36423	Testis	6.82131e-08	2.44748e-05	5.39582	NA	NA	NA	0	1	1	0	2	NA	NA	0.722418	-6.57948	0.76646	-6.57684	NA	NA	NA	NA	0.470038	4.72096e-11	0.443403	4.80536e-11	NA	NA	NA	NA	0.917938	1.85253e-08	0.90989	1.70244e-08	NA	NA
PMM1	NA	NA	NA	Pituitary	8.12969e-08	3.18579e-05	5.36423	Thyroid	6.82131e-08	2.00728e-05	5.39582	NA	NA	NA	0	1	1	0	2	NA	NA	0.722418	-6.57948	0.76646	-6.57684	NA	NA	NA	NA	0.470038	4.72096e-11	0.443403	4.80536e-11	NA	NA	NA	NA	0.917938	1.85253e-08	0.90168	1.52267e-08	NA	NA
PMM1	NA	NA	NA	Pituitary	8.12969e-08	3.18579e-05	5.36423	Uterus	6.82131e-08	2.16834e-05	5.39582	NA	NA	NA	0	1	1	0	2	NA	NA	0.722418	-6.57948	0.76646	-6.57684	NA	NA	NA	NA	0.470038	4.72096e-11	0.443403	4.80536e-11	NA	NA	NA	NA	0.917938	1.85253e-08	0.903825	1.60663e-08	NA	NA
PMM1	NA	NA	NA	Pituitary	8.12969e-08	3.18579e-05	5.36423	Vagina	2.515e-06	0.00057231	4.70691	NA	NA	NA	0	1	1	0	2	NA	NA	0.722418	-6.57948	0.834581	-5.516	NA	NA	NA	NA	0.470038	4.72096e-11	0.403954	3.468e-08	NA	NA	NA	NA	0.917938	1.85253e-08	0.891256	5.68273e-06	NA	NA
PMM1	NA	NA	NA	Pituitary	8.12969e-08	3.18579e-05	5.36423	Whole_Blood	6.82131e-08	2.17518e-05	5.39582	NA	NA	NA	0	1	1	0	2	NA	NA	0.722418	-6.57948	0.76646	-6.57684	NA	NA	NA	NA	0.470038	4.72096e-11	0.443403	4.80536e-11	NA	NA	NA	NA	0.917938	1.85253e-08	0.897106	1.38115e-08	NA	NA
PMM1	NA	NA	NA	Pituitary	8.12969e-08	3.18579e-05	5.36423	smultixcan	6.82131e-08	2.13352e-05	0.729164	NA	NA	NA	0	1	1	0	2	NA	NA	0.722418	-6.57948	0.103576	-0.888763	NA	NA	NA	NA	0.470038	4.72096e-11	0.443403	4.80536e-11	NA	NA	NA	NA	0.917938	1.85253e-08	0.893185	1.44689e-08	NA	NA
PMM1	NA	NA	NA	Prostate	2.83603e-06	0.000673159	4.68235	Adipose_Subcutaneous	6.82131e-08	2.20493e-05	5.39582	NA	NA	NA	0	1	1	0	2	NA	NA	1.01317	-5.38808	0.76646	-6.57684	NA	NA	NA	NA	0.310978	7.12125e-08	0.443403	4.80536e-11	NA	NA	NA	NA	0.88555	1.23127e-05	0.901158	1.53808e-08	NA	NA
PMM1	NA	NA	NA	Prostate	2.83603e-06	0.000673159	4.68235	Adipose_Visceral_Omentum	6.82131e-08	2.12156e-05	5.39582	NA	NA	NA	0	1	1	0	2	NA	NA	1.01317	-5.38808	0.76646	-6.57684	NA	NA	NA	NA	0.310978	7.12125e-08	0.443403	4.80536e-11	NA	NA	NA	NA	0.88555	1.23127e-05	0.898853	1.52801e-08	NA	NA
PMM1	NA	NA	NA	Prostate	2.83603e-06	0.000673159	4.68235	Adrenal_Gland	6.82131e-08	1.93802e-05	5.39582	NA	NA	NA	0	1	1	0	2	NA	NA	1.01317	-5.38808	0.76646	-6.57684	NA	NA	NA	NA	0.310978	7.12125e-08	0.443403	4.80536e-11	NA	NA	NA	NA	0.88555	1.23127e-05	0.902956	1.40763e-08	NA	NA
PMM1	NA	NA	NA	Prostate	2.83603e-06	0.000673159	4.68235	Artery_Aorta	6.82131e-08	2.11784e-05	-5.39582	NA	NA	NA	0	1	1	0	2	NA	NA	1.01317	-5.38808	-0.76646	6.57684	NA	NA	NA	NA	0.310978	7.12125e-08	0.443403	4.80536e-11	NA	NA	NA	NA	0.88555	1.23127e-05	0.898944	1.49195e-08	NA	NA
PMM1	NA	NA	NA	Prostate	2.83603e-06	0.000673159	4.68235	Artery_Coronary	6.82131e-08	2.14797e-05	-5.39582	NA	NA	NA	0	1	1	0	2	NA	NA	1.01317	-5.38808	-0.76646	6.57684	NA	NA	NA	NA	0.310978	7.12125e-08	0.443403	4.80536e-11	NA	NA	NA	NA	0.88555	1.23127e-05	0.896738	1.65832e-08	NA	NA
PMM1	NA	NA	NA	Prostate	2.83603e-06	0.000673159	4.68235	Artery_Tibial	6.82131e-08	2.04987e-05	-5.39582	NA	NA	NA	0	1	1	0	2	NA	NA	1.01317	-5.38808	-0.76646	6.57684	NA	NA	NA	NA	0.310978	7.12125e-08	0.443403	4.80536e-11	NA	NA	NA	NA	0.88555	1.23127e-05	0.901309	1.52749e-08	NA	NA
PMM1	NA	NA	NA	Prostate	2.83603e-06	0.000673159	4.68235	Brain_Amygdala	6.82131e-08	3.15214e-05	-5.39582	NA	NA	NA	0	1	1	0	2	NA	NA	1.01317	-5.38808	-0.76646	6.57684	NA	NA	NA	NA	0.310978	7.12125e-08	0.443403	4.80536e-11	NA	NA	NA	NA	0.88555	1.23127e-05	0.914618	2.15418e-08	NA	NA
PMM1	NA	NA	NA	Prostate	2.83603e-06	0.000673159	4.68235	Brain_Caudate_basal_ganglia	6.82131e-08	2.49246e-05	-5.39582	NA	NA	NA	0	1	1	0	2	NA	NA	1.01317	-5.38808	-0.76646	6.57684	NA	NA	NA	NA	0.310978	7.12125e-08	0.443403	4.80536e-11	NA	NA	NA	NA	0.88555	1.23127e-05	0.903702	1.56805e-08	NA	NA
PMM1	NA	NA	NA	Prostate	2.83603e-06	0.000673159	4.68235	Brain_Cerebellar_Hemisphere	6.82131e-08	2.06681e-05	-5.39582	NA	NA	NA	0	1	1	0	2	NA	NA	1.01317	-5.38808	-0.76646	6.57684	NA	NA	NA	NA	0.310978	7.12125e-08	0.443403	4.80536e-11	NA	NA	NA	NA	0.88555	1.23127e-05	0.896866	1.45612e-08	NA	NA
PMM1	NA	NA	NA	Prostate	2.83603e-06	0.000673159	4.68235	Brain_Cerebellum	6.82131e-08	2.10137e-05	-5.39582	NA	NA	NA	0	1	1	0	2	NA	NA	1.01317	-5.38808	-0.76646	6.57684	NA	NA	NA	NA	0.310978	7.12125e-08	0.443403	4.80536e-11	NA	NA	NA	NA	0.88555	1.23127e-05	0.89769	1.54598e-08	NA	NA
PMM1	NA	NA	NA	Prostate	2.83603e-06	0.000673159	4.68235	Brain_Cortex	6.82131e-08	2.37426e-05	-5.39582	NA	NA	NA	0	1	1	0	2	NA	NA	1.01317	-5.38808	-0.76646	6.57684	NA	NA	NA	NA	0.310978	7.12125e-08	0.443403	4.80536e-11	NA	NA	NA	NA	0.88555	1.23127e-05	0.900317	1.54202e-08	NA	NA
PMM1	NA	NA	NA	Prostate	2.83603e-06	0.000673159	4.68235	Brain_Frontal_Cortex_BA9	6.82131e-08	2.20887e-05	-5.39582	NA	NA	NA	0	1	1	0	2	NA	NA	1.01317	-5.38808	-0.76646	6.57684	NA	NA	NA	NA	0.310978	7.12125e-08	0.443403	4.80536e-11	NA	NA	NA	NA	0.88555	1.23127e-05	0.898087	1.49927e-08	NA	NA
PMM1	NA	NA	NA	Prostate	2.83603e-06	0.000673159	4.68235	Brain_Hippocampus	2.515e-06	0.00076411	4.70691	NA	NA	NA	0	1	1	0	2	NA	NA	1.01317	-5.38808	0.834581	-5.516	NA	NA	NA	NA	0.310978	7.12125e-08	0.403954	3.468e-08	NA	NA	NA	NA	0.88555	1.23127e-05	0.90325	7.67909e-06	NA	NA
PMM1	NA	NA	NA	Prostate	2.83603e-06	0.000673159	4.68235	Brain_Hypothalamus	6.82131e-08	2.9674e-05	-5.39582	NA	NA	NA	0	1	1	0	2	NA	NA	1.01317	-5.38808	-0.76646	6.57684	NA	NA	NA	NA	0.310978	7.12125e-08	0.443403	4.80536e-11	NA	NA	NA	NA	0.88555	1.23127e-05	0.907033	1.8056e-08	NA	NA
PMM1	NA	NA	NA	Prostate	2.83603e-06	0.000673159	4.68235	Brain_Nucleus_accumbens_basal_ganglia	6.82131e-08	2.32701e-05	5.39582	NA	NA	NA	0	1	1	0	2	NA	NA	1.01317	-5.38808	0.76646	-6.57684	NA	NA	NA	NA	0.310978	7.12125e-08	0.443403	4.80536e-11	NA	NA	NA	NA	0.88555	1.23127e-05	0.900819	1.60031e-08	NA	NA
PMM1	NA	NA	NA	Prostate	2.83603e-06	0.000673159	4.68235	Brain_Putamen_basal_ganglia	6.82131e-08	3.02923e-05	-5.39582	NA	NA	NA	0	1	1	0	2	NA	NA	1.01317	-5.38808	-0.76646	6.57684	NA	NA	NA	NA	0.310978	7.12125e-08	0.443403	4.80536e-11	NA	NA	NA	NA	0.88555	1.23127e-05	0.898348	1.94311e-08	NA	NA
PMM1	NA	NA	NA	Prostate	2.83603e-06	0.000673159	4.68235	Brain_Spinal_cord_cervical_c-1	2.515e-06	0.000691336	4.70691	NA	NA	NA	0	1	1	0	2	NA	NA	1.01317	-5.38808	0.834581	-5.516	NA	NA	NA	NA	0.310978	7.12125e-08	0.403954	3.468e-08	NA	NA	NA	NA	0.88555	1.23127e-05	0.897182	6.36406e-06	NA	NA
PMM1	NA	NA	NA	Prostate	2.83603e-06	0.000673159	4.68235	Brain_Substantia_nigra	6.82131e-08	2.63681e-05	-5.39582	NA	NA	NA	0	1	1	0	2	NA	NA	1.01317	-5.38808	-0.76646	6.57684	NA	NA	NA	NA	0.310978	7.12125e-08	0.443403	4.80536e-11	NA	NA	NA	NA	0.88555	1.23127e-05	0.906224	1.78181e-08	NA	NA
PMM1	NA	NA	NA	Prostate	2.83603e-06	0.000673159	4.68235	Breast_Mammary_Tissue	6.82131e-08	2.01001e-05	5.39582	NA	NA	NA	0	1	1	0	2	NA	NA	1.01317	-5.38808	0.76646	-6.57684	NA	NA	NA	NA	0.310978	7.12125e-08	0.443403	4.80536e-11	NA	NA	NA	NA	0.88555	1.23127e-05	0.904292	1.44769e-08	NA	NA
PMM1	NA	NA	NA	Prostate	2.83603e-06	0.000673159	4.68235	Cells_Cultured_fibroblasts	6.82131e-08	2.13749e-05	5.39582	NA	NA	NA	0	1	1	0	2	NA	NA	1.01317	-5.38808	0.76646	-6.57684	NA	NA	NA	NA	0.310978	7.12125e-08	0.443403	4.80536e-11	NA	NA	NA	NA	0.88555	1.23127e-05	0.894308	1.53359e-08	NA	NA
PMM1	NA	NA	NA	Prostate	2.83603e-06	0.000673159	4.68235	Cells_EBV-transformed_lymphocytes	6.82131e-08	1.90233e-05	-5.39582	NA	NA	NA	0	1	1	0	2	NA	NA	1.01317	-5.38808	-0.76646	6.57684	NA	NA	NA	NA	0.310978	7.12125e-08	0.443403	4.80536e-11	NA	NA	NA	NA	0.88555	1.23127e-05	0.897623	1.34453e-08	NA	NA
PMM1	NA	NA	NA	Prostate	2.83603e-06	0.000673159	4.68235	Colon_Sigmoid	6.82131e-08	2.08291e-05	5.39582	NA	NA	NA	0	1	1	0	2	NA	NA	1.01317	-5.38808	0.76646	-6.57684	NA	NA	NA	NA	0.310978	7.12125e-08	0.443403	4.80536e-11	NA	NA	NA	NA	0.88555	1.23127e-05	0.90553	1.52629e-08	NA	NA
PMM1	NA	NA	NA	Prostate	2.83603e-06	0.000673159	4.68235	Colon_Transverse	6.82131e-08	2.19871e-05	5.39582	NA	NA	NA	0	1	1	0	2	NA	NA	1.01317	-5.38808	0.76646	-6.57684	NA	NA	NA	NA	0.310978	7.12125e-08	0.443403	4.80536e-11	NA	NA	NA	NA	0.88555	1.23127e-05	0.902364	1.60866e-08	NA	NA
PMM1	NA	NA	NA	Prostate	2.83603e-06	0.000673159	4.68235	Esophagus_Gastroesophageal_Junction	6.82131e-08	1.9654e-05	-5.39582	NA	NA	NA	0	1	1	0	2	NA	NA	1.01317	-5.38808	-0.76646	6.57684	NA	NA	NA	NA	0.310978	7.12125e-08	0.443403	4.80536e-11	NA	NA	NA	NA	0.88555	1.23127e-05	0.90581	1.4249e-08	NA	NA
PMM1	NA	NA	NA	Prostate	2.83603e-06	0.000673159	4.68235	Esophagus_Mucosa	2.515e-06	0.000490251	4.70691	NA	NA	NA	0	1	1	0	2	NA	NA	1.01317	-5.38808	0.834581	-5.516	NA	NA	NA	NA	0.310978	7.12125e-08	0.403954	3.468e-08	NA	NA	NA	NA	0.88555	1.23127e-05	0.896424	5.23292e-06	NA	NA
PMM1	NA	NA	NA	Prostate	2.83603e-06	0.000673159	4.68235	Esophagus_Muscularis	6.82131e-08	1.96103e-05	-5.39582	NA	NA	NA	0	1	1	0	2	NA	NA	1.01317	-5.38808	-0.76646	6.57684	NA	NA	NA	NA	0.310978	7.12125e-08	0.443403	4.80536e-11	NA	NA	NA	NA	0.88555	1.23127e-05	0.906731	1.44737e-08	NA	NA
PMM1	NA	NA	NA	Prostate	2.83603e-06	0.000673159	4.68235	Heart_Atrial_Appendage	2.515e-06	0.00057602	4.70691	NA	NA	NA	0	1	1	0	2	NA	NA	1.01317	-5.38808	0.834581	-5.516	NA	NA	NA	NA	0.310978	7.12125e-08	0.403954	3.468e-08	NA	NA	NA	NA	0.88555	1.23127e-05	0.89008	5.915e-06	NA	NA
PMM1	NA	NA	NA	Prostate	2.83603e-06	0.000673159	4.68235	Kidney_Cortex	2.515e-06	0.000697049	4.70691	NA	NA	NA	0	1	1	0	2	NA	NA	1.01317	-5.38808	0.834581	-5.516	NA	NA	NA	NA	0.310978	7.12125e-08	0.403954	3.468e-08	NA	NA	NA	NA	0.88555	1.23127e-05	0.89224	7.93101e-06	NA	NA
PMM1	NA	NA	NA	Prostate	2.83603e-06	0.000673159	4.68235	Liver	2.515e-06	0.000615865	-4.70691	NA	NA	NA	0	1	1	0	2	NA	NA	1.01317	-5.38808	-0.834581	5.516	NA	NA	NA	NA	0.310978	7.12125e-08	0.403954	3.468e-08	NA	NA	NA	NA	0.88555	1.23127e-05	0.88418	6.29624e-06	NA	NA
PMM1	NA	NA	NA	Prostate	2.83603e-06	0.000673159	4.68235	Lung	6.82131e-08	2.16054e-05	5.39582	NA	NA	NA	0	1	1	0	2	NA	NA	1.01317	-5.38808	0.76646	-6.57684	NA	NA	NA	NA	0.310978	7.12125e-08	0.443403	4.80536e-11	NA	NA	NA	NA	0.88555	1.23127e-05	0.897982	1.47345e-08	NA	NA
PMM1	NA	NA	NA	Prostate	2.83603e-06	0.000673159	4.68235	Minor_Salivary_Gland	6.82131e-08	2.10329e-05	5.39582	NA	NA	NA	0	1	1	0	2	NA	NA	1.01317	-5.38808	0.76646	-6.57684	NA	NA	NA	NA	0.310978	7.12125e-08	0.443403	4.80536e-11	NA	NA	NA	NA	0.88555	1.23127e-05	0.9024	1.62046e-08	NA	NA
PMM1	NA	NA	NA	Prostate	2.83603e-06	0.000673159	4.68235	Nerve_Tibial	6.82131e-08	2.00557e-05	5.39582	NA	NA	NA	0	1	1	0	2	NA	NA	1.01317	-5.38808	0.76646	-6.57684	NA	NA	NA	NA	0.310978	7.12125e-08	0.443403	4.80536e-11	NA	NA	NA	NA	0.88555	1.23127e-05	0.901938	1.4792e-08	NA	NA
PMM1	NA	NA	NA	Prostate	2.83603e-06	0.000673159	4.68235	Ovary	6.82131e-08	2.25973e-05	5.39582	NA	NA	NA	0	1	1	0	2	NA	NA	1.01317	-5.38808	0.76646	-6.57684	NA	NA	NA	NA	0.310978	7.12125e-08	0.443403	4.80536e-11	NA	NA	NA	NA	0.88555	1.23127e-05	0.903626	1.60868e-08	NA	NA
PMM1	NA	NA	NA	Prostate	2.83603e-06	0.000673159	4.68235	Pancreas	2.515e-06	0.000622747	4.70691	NA	NA	NA	0	1	1	0	2	NA	NA	1.01317	-5.38808	0.834581	-5.516	NA	NA	NA	NA	0.310978	7.12125e-08	0.403954	3.468e-08	NA	NA	NA	NA	0.88555	1.23127e-05	0.895741	6.31097e-06	NA	NA
PMM1	NA	NA	NA	Prostate	2.83603e-06	0.000673159	4.68235	Pituitary	6.82131e-08	2.21015e-05	5.39582	NA	NA	NA	0	1	1	0	2	NA	NA	1.01317	-5.38808	0.76646	-6.57684	NA	NA	NA	NA	0.310978	7.12125e-08	0.443403	4.80536e-11	NA	NA	NA	NA	0.88555	1.23127e-05	0.911149	1.51754e-08	NA	NA
PMM1	NA	NA	NA	Prostate	2.83603e-06	0.000673159	4.68235	Prostate	6.82131e-08	2.13855e-05	-5.39582	NA	NA	NA	0	1	1	0	2	NA	NA	1.01317	-5.38808	-0.76646	6.57684	NA	NA	NA	NA	0.310978	7.12125e-08	0.443403	4.80536e-11	NA	NA	NA	NA	0.88555	1.23127e-05	0.90423	1.55656e-08	NA	NA
PMM1	NA	NA	NA	Prostate	2.83603e-06	0.000673159	4.68235	Skin_Not_Sun_Exposed_Suprapubic	6.82131e-08	2.14863e-05	5.39582	NA	NA	NA	0	1	1	0	2	NA	NA	1.01317	-5.38808	0.76646	-6.57684	NA	NA	NA	NA	0.310978	7.12125e-08	0.443403	4.80536e-11	NA	NA	NA	NA	0.88555	1.23127e-05	0.907053	1.57512e-08	NA	NA
PMM1	NA	NA	NA	Prostate	2.83603e-06	0.000673159	4.68235	Skin_Sun_Exposed_Lower_leg	6.82131e-08	2.06042e-05	5.39582	NA	NA	NA	0	1	1	0	2	NA	NA	1.01317	-5.38808	0.76646	-6.57684	NA	NA	NA	NA	0.310978	7.12125e-08	0.443403	4.80536e-11	NA	NA	NA	NA	0.88555	1.23127e-05	0.903941	1.38575e-08	NA	NA
PMM1	NA	NA	NA	Prostate	2.83603e-06	0.000673159	4.68235	Small_Intestine_Terminal_Ileum	2.515e-06	0.000534292	4.70691	NA	NA	NA	0	1	1	0	2	NA	NA	1.01317	-5.38808	0.834581	-5.516	NA	NA	NA	NA	0.310978	7.12125e-08	0.403954	3.468e-08	NA	NA	NA	NA	0.88555	1.23127e-05	0.895648	5.86226e-06	NA	NA
PMM1	NA	NA	NA	Prostate	2.83603e-06	0.000673159	4.68235	Spleen	6.82131e-08	2.22078e-05	5.39582	NA	NA	NA	0	1	1	0	2	NA	NA	1.01317	-5.38808	0.76646	-6.57684	NA	NA	NA	NA	0.310978	7.12125e-08	0.443403	4.80536e-11	NA	NA	NA	NA	0.88555	1.23127e-05	0.896371	1.47261e-08	NA	NA
PMM1	NA	NA	NA	Prostate	2.83603e-06	0.000673159	4.68235	Stomach	6.82131e-08	2.29791e-05	5.39582	NA	NA	NA	0	1	1	0	2	NA	NA	1.01317	-5.38808	0.76646	-6.57684	NA	NA	NA	NA	0.310978	7.12125e-08	0.443403	4.80536e-11	NA	NA	NA	NA	0.88555	1.23127e-05	0.909091	1.84429e-08	NA	NA
PMM1	NA	NA	NA	Prostate	2.83603e-06	0.000673159	4.68235	Testis	6.82131e-08	2.44748e-05	5.39582	NA	NA	NA	0	1	1	0	2	NA	NA	1.01317	-5.38808	0.76646	-6.57684	NA	NA	NA	NA	0.310978	7.12125e-08	0.443403	4.80536e-11	NA	NA	NA	NA	0.88555	1.23127e-05	0.90989	1.70244e-08	NA	NA
PMM1	NA	NA	NA	Prostate	2.83603e-06	0.000673159	4.68235	Thyroid	6.82131e-08	2.00728e-05	5.39582	NA	NA	NA	0	1	1	0	2	NA	NA	1.01317	-5.38808	0.76646	-6.57684	NA	NA	NA	NA	0.310978	7.12125e-08	0.443403	4.80536e-11	NA	NA	NA	NA	0.88555	1.23127e-05	0.90168	1.52267e-08	NA	NA
PMM1	NA	NA	NA	Prostate	2.83603e-06	0.000673159	4.68235	Uterus	6.82131e-08	2.16834e-05	5.39582	NA	NA	NA	0	1	1	0	2	NA	NA	1.01317	-5.38808	0.76646	-6.57684	NA	NA	NA	NA	0.310978	7.12125e-08	0.443403	4.80536e-11	NA	NA	NA	NA	0.88555	1.23127e-05	0.903825	1.60663e-08	NA	NA
PMM1	NA	NA	NA	Prostate	2.83603e-06	0.000673159	4.68235	Vagina	2.515e-06	0.00057231	4.70691	NA	NA	NA	0	1	1	0	2	NA	NA	1.01317	-5.38808	0.834581	-5.516	NA	NA	NA	NA	0.310978	7.12125e-08	0.403954	3.468e-08	NA	NA	NA	NA	0.88555	1.23127e-05	0.891256	5.68273e-06	NA	NA
PMM1	NA	NA	NA	Prostate	2.83603e-06	0.000673159	4.68235	Whole_Blood	6.82131e-08	2.17518e-05	5.39582	NA	NA	NA	0	1	1	0	2	NA	NA	1.01317	-5.38808	0.76646	-6.57684	NA	NA	NA	NA	0.310978	7.12125e-08	0.443403	4.80536e-11	NA	NA	NA	NA	0.88555	1.23127e-05	0.897106	1.38115e-08	NA	NA
PMM1	NA	NA	NA	Prostate	2.83603e-06	0.000673159	4.68235	smultixcan	6.82131e-08	2.13352e-05	0.729164	NA	NA	NA	0	1	1	0	2	NA	NA	1.01317	-5.38808	0.103576	-0.888763	NA	NA	NA	NA	0.310978	7.12125e-08	0.443403	4.80536e-11	NA	NA	NA	NA	0.88555	1.23127e-05	0.893185	1.44689e-08	NA	NA
PMM1	NA	NA	NA	Skin_Not_Sun_Exposed_Suprapubic	3.34197e-06	0.000770376	4.6486	Adipose_Subcutaneous	6.82131e-08	2.20493e-05	5.39582	NA	NA	NA	0	1	1	0	2	NA	NA	1.08091	-5.279	0.76646	-6.57684	NA	NA	NA	NA	0.279737	1.2989e-07	0.443403	4.80536e-11	NA	NA	NA	NA	0.860674	1.9698e-05	0.901158	1.53808e-08	NA	NA
PMM1	NA	NA	NA	Skin_Not_Sun_Exposed_Suprapubic	3.34197e-06	0.000770376	4.6486	Adipose_Visceral_Omentum	6.82131e-08	2.12156e-05	5.39582	NA	NA	NA	0	1	1	0	2	NA	NA	1.08091	-5.279	0.76646	-6.57684	NA	NA	NA	NA	0.279737	1.2989e-07	0.443403	4.80536e-11	NA	NA	NA	NA	0.860674	1.9698e-05	0.898853	1.52801e-08	NA	NA
PMM1	NA	NA	NA	Skin_Not_Sun_Exposed_Suprapubic	3.34197e-06	0.000770376	4.6486	Adrenal_Gland	6.82131e-08	1.93802e-05	5.39582	NA	NA	NA	0	1	1	0	2	NA	NA	1.08091	-5.279	0.76646	-6.57684	NA	NA	NA	NA	0.279737	1.2989e-07	0.443403	4.80536e-11	NA	NA	NA	NA	0.860674	1.9698e-05	0.902956	1.40763e-08	NA	NA
PMM1	NA	NA	NA	Skin_Not_Sun_Exposed_Suprapubic	3.34197e-06	0.000770376	4.6486	Artery_Aorta	6.82131e-08	2.11784e-05	-5.39582	NA	NA	NA	0	1	1	0	2	NA	NA	1.08091	-5.279	-0.76646	6.57684	NA	NA	NA	NA	0.279737	1.2989e-07	0.443403	4.80536e-11	NA	NA	NA	NA	0.860674	1.9698e-05	0.898944	1.49195e-08	NA	NA
PMM1	NA	NA	NA	Skin_Not_Sun_Exposed_Suprapubic	3.34197e-06	0.000770376	4.6486	Artery_Coronary	6.82131e-08	2.14797e-05	-5.39582	NA	NA	NA	0	1	1	0	2	NA	NA	1.08091	-5.279	-0.76646	6.57684	NA	NA	NA	NA	0.279737	1.2989e-07	0.443403	4.80536e-11	NA	NA	NA	NA	0.860674	1.9698e-05	0.896738	1.65832e-08	NA	NA
PMM1	NA	NA	NA	Skin_Not_Sun_Exposed_Suprapubic	3.34197e-06	0.000770376	4.6486	Artery_Tibial	6.82131e-08	2.04987e-05	-5.39582	NA	NA	NA	0	1	1	0	2	NA	NA	1.08091	-5.279	-0.76646	6.57684	NA	NA	NA	NA	0.279737	1.2989e-07	0.443403	4.80536e-11	NA	NA	NA	NA	0.860674	1.9698e-05	0.901309	1.52749e-08	NA	NA
PMM1	NA	NA	NA	Skin_Not_Sun_Exposed_Suprapubic	3.34197e-06	0.000770376	4.6486	Brain_Amygdala	6.82131e-08	3.15214e-05	-5.39582	NA	NA	NA	0	1	1	0	2	NA	NA	1.08091	-5.279	-0.76646	6.57684	NA	NA	NA	NA	0.279737	1.2989e-07	0.443403	4.80536e-11	NA	NA	NA	NA	0.860674	1.9698e-05	0.914618	2.15418e-08	NA	NA
PMM1	NA	NA	NA	Skin_Not_Sun_Exposed_Suprapubic	3.34197e-06	0.000770376	4.6486	Brain_Caudate_basal_ganglia	6.82131e-08	2.49246e-05	-5.39582	NA	NA	NA	0	1	1	0	2	NA	NA	1.08091	-5.279	-0.76646	6.57684	NA	NA	NA	NA	0.279737	1.2989e-07	0.443403	4.80536e-11	NA	NA	NA	NA	0.860674	1.9698e-05	0.903702	1.56805e-08	NA	NA
PMM1	NA	NA	NA	Skin_Not_Sun_Exposed_Suprapubic	3.34197e-06	0.000770376	4.6486	Brain_Cerebellar_Hemisphere	6.82131e-08	2.06681e-05	-5.39582	NA	NA	NA	0	1	1	0	2	NA	NA	1.08091	-5.279	-0.76646	6.57684	NA	NA	NA	NA	0.279737	1.2989e-07	0.443403	4.80536e-11	NA	NA	NA	NA	0.860674	1.9698e-05	0.896866	1.45612e-08	NA	NA
PMM1	NA	NA	NA	Skin_Not_Sun_Exposed_Suprapubic	3.34197e-06	0.000770376	4.6486	Brain_Cerebellum	6.82131e-08	2.10137e-05	-5.39582	NA	NA	NA	0	1	1	0	2	NA	NA	1.08091	-5.279	-0.76646	6.57684	NA	NA	NA	NA	0.279737	1.2989e-07	0.443403	4.80536e-11	NA	NA	NA	NA	0.860674	1.9698e-05	0.89769	1.54598e-08	NA	NA
PMM1	NA	NA	NA	Skin_Not_Sun_Exposed_Suprapubic	3.34197e-06	0.000770376	4.6486	Brain_Cortex	6.82131e-08	2.37426e-05	-5.39582	NA	NA	NA	0	1	1	0	2	NA	NA	1.08091	-5.279	-0.76646	6.57684	NA	NA	NA	NA	0.279737	1.2989e-07	0.443403	4.80536e-11	NA	NA	NA	NA	0.860674	1.9698e-05	0.900317	1.54202e-08	NA	NA
PMM1	NA	NA	NA	Skin_Not_Sun_Exposed_Suprapubic	3.34197e-06	0.000770376	4.6486	Brain_Frontal_Cortex_BA9	6.82131e-08	2.20887e-05	-5.39582	NA	NA	NA	0	1	1	0	2	NA	NA	1.08091	-5.279	-0.76646	6.57684	NA	NA	NA	NA	0.279737	1.2989e-07	0.443403	4.80536e-11	NA	NA	NA	NA	0.860674	1.9698e-05	0.898087	1.49927e-08	NA	NA
PMM1	NA	NA	NA	Skin_Not_Sun_Exposed_Suprapubic	3.34197e-06	0.000770376	4.6486	Brain_Hippocampus	2.515e-06	0.00076411	4.70691	NA	NA	NA	0	1	1	0	2	NA	NA	1.08091	-5.279	0.834581	-5.516	NA	NA	NA	NA	0.279737	1.2989e-07	0.403954	3.468e-08	NA	NA	NA	NA	0.860674	1.9698e-05	0.90325	7.67909e-06	NA	NA
PMM1	NA	NA	NA	Skin_Not_Sun_Exposed_Suprapubic	3.34197e-06	0.000770376	4.6486	Brain_Hypothalamus	6.82131e-08	2.9674e-05	-5.39582	NA	NA	NA	0	1	1	0	2	NA	NA	1.08091	-5.279	-0.76646	6.57684	NA	NA	NA	NA	0.279737	1.2989e-07	0.443403	4.80536e-11	NA	NA	NA	NA	0.860674	1.9698e-05	0.907033	1.8056e-08	NA	NA
PMM1	NA	NA	NA	Skin_Not_Sun_Exposed_Suprapubic	3.34197e-06	0.000770376	4.6486	Brain_Nucleus_accumbens_basal_ganglia	6.82131e-08	2.32701e-05	5.39582	NA	NA	NA	0	1	1	0	2	NA	NA	1.08091	-5.279	0.76646	-6.57684	NA	NA	NA	NA	0.279737	1.2989e-07	0.443403	4.80536e-11	NA	NA	NA	NA	0.860674	1.9698e-05	0.900819	1.60031e-08	NA	NA
PMM1	NA	NA	NA	Skin_Not_Sun_Exposed_Suprapubic	3.34197e-06	0.000770376	4.6486	Brain_Putamen_basal_ganglia	6.82131e-08	3.02923e-05	-5.39582	NA	NA	NA	0	1	1	0	2	NA	NA	1.08091	-5.279	-0.76646	6.57684	NA	NA	NA	NA	0.279737	1.2989e-07	0.443403	4.80536e-11	NA	NA	NA	NA	0.860674	1.9698e-05	0.898348	1.94311e-08	NA	NA
PMM1	NA	NA	NA	Skin_Not_Sun_Exposed_Suprapubic	3.34197e-06	0.000770376	4.6486	Brain_Spinal_cord_cervical_c-1	2.515e-06	0.000691336	4.70691	NA	NA	NA	0	1	1	0	2	NA	NA	1.08091	-5.279	0.834581	-5.516	NA	NA	NA	NA	0.279737	1.2989e-07	0.403954	3.468e-08	NA	NA	NA	NA	0.860674	1.9698e-05	0.897182	6.36406e-06	NA	NA
PMM1	NA	NA	NA	Skin_Not_Sun_Exposed_Suprapubic	3.34197e-06	0.000770376	4.6486	Brain_Substantia_nigra	6.82131e-08	2.63681e-05	-5.39582	NA	NA	NA	0	1	1	0	2	NA	NA	1.08091	-5.279	-0.76646	6.57684	NA	NA	NA	NA	0.279737	1.2989e-07	0.443403	4.80536e-11	NA	NA	NA	NA	0.860674	1.9698e-05	0.906224	1.78181e-08	NA	NA
PMM1	NA	NA	NA	Skin_Not_Sun_Exposed_Suprapubic	3.34197e-06	0.000770376	4.6486	Breast_Mammary_Tissue	6.82131e-08	2.01001e-05	5.39582	NA	NA	NA	0	1	1	0	2	NA	NA	1.08091	-5.279	0.76646	-6.57684	NA	NA	NA	NA	0.279737	1.2989e-07	0.443403	4.80536e-11	NA	NA	NA	NA	0.860674	1.9698e-05	0.904292	1.44769e-08	NA	NA
PMM1	NA	NA	NA	Skin_Not_Sun_Exposed_Suprapubic	3.34197e-06	0.000770376	4.6486	Cells_Cultured_fibroblasts	6.82131e-08	2.13749e-05	5.39582	NA	NA	NA	0	1	1	0	2	NA	NA	1.08091	-5.279	0.76646	-6.57684	NA	NA	NA	NA	0.279737	1.2989e-07	0.443403	4.80536e-11	NA	NA	NA	NA	0.860674	1.9698e-05	0.894308	1.53359e-08	NA	NA
PMM1	NA	NA	NA	Skin_Not_Sun_Exposed_Suprapubic	3.34197e-06	0.000770376	4.6486	Cells_EBV-transformed_lymphocytes	6.82131e-08	1.90233e-05	-5.39582	NA	NA	NA	0	1	1	0	2	NA	NA	1.08091	-5.279	-0.76646	6.57684	NA	NA	NA	NA	0.279737	1.2989e-07	0.443403	4.80536e-11	NA	NA	NA	NA	0.860674	1.9698e-05	0.897623	1.34453e-08	NA	NA
PMM1	NA	NA	NA	Skin_Not_Sun_Exposed_Suprapubic	3.34197e-06	0.000770376	4.6486	Colon_Sigmoid	6.82131e-08	2.08291e-05	5.39582	NA	NA	NA	0	1	1	0	2	NA	NA	1.08091	-5.279	0.76646	-6.57684	NA	NA	NA	NA	0.279737	1.2989e-07	0.443403	4.80536e-11	NA	NA	NA	NA	0.860674	1.9698e-05	0.90553	1.52629e-08	NA	NA
PMM1	NA	NA	NA	Skin_Not_Sun_Exposed_Suprapubic	3.34197e-06	0.000770376	4.6486	Colon_Transverse	6.82131e-08	2.19871e-05	5.39582	NA	NA	NA	0	1	1	0	2	NA	NA	1.08091	-5.279	0.76646	-6.57684	NA	NA	NA	NA	0.279737	1.2989e-07	0.443403	4.80536e-11	NA	NA	NA	NA	0.860674	1.9698e-05	0.902364	1.60866e-08	NA	NA
PMM1	NA	NA	NA	Skin_Not_Sun_Exposed_Suprapubic	3.34197e-06	0.000770376	4.6486	Esophagus_Gastroesophageal_Junction	6.82131e-08	1.9654e-05	-5.39582	NA	NA	NA	0	1	1	0	2	NA	NA	1.08091	-5.279	-0.76646	6.57684	NA	NA	NA	NA	0.279737	1.2989e-07	0.443403	4.80536e-11	NA	NA	NA	NA	0.860674	1.9698e-05	0.90581	1.4249e-08	NA	NA
PMM1	NA	NA	NA	Skin_Not_Sun_Exposed_Suprapubic	3.34197e-06	0.000770376	4.6486	Esophagus_Mucosa	2.515e-06	0.000490251	4.70691	NA	NA	NA	0	1	1	0	2	NA	NA	1.08091	-5.279	0.834581	-5.516	NA	NA	NA	NA	0.279737	1.2989e-07	0.403954	3.468e-08	NA	NA	NA	NA	0.860674	1.9698e-05	0.896424	5.23292e-06	NA	NA
PMM1	NA	NA	NA	Skin_Not_Sun_Exposed_Suprapubic	3.34197e-06	0.000770376	4.6486	Esophagus_Muscularis	6.82131e-08	1.96103e-05	-5.39582	NA	NA	NA	0	1	1	0	2	NA	NA	1.08091	-5.279	-0.76646	6.57684	NA	NA	NA	NA	0.279737	1.2989e-07	0.443403	4.80536e-11	NA	NA	NA	NA	0.860674	1.9698e-05	0.906731	1.44737e-08	NA	NA
PMM1	NA	NA	NA	Skin_Not_Sun_Exposed_Suprapubic	3.34197e-06	0.000770376	4.6486	Heart_Atrial_Appendage	2.515e-06	0.00057602	4.70691	NA	NA	NA	0	1	1	0	2	NA	NA	1.08091	-5.279	0.834581	-5.516	NA	NA	NA	NA	0.279737	1.2989e-07	0.403954	3.468e-08	NA	NA	NA	NA	0.860674	1.9698e-05	0.89008	5.915e-06	NA	NA
PMM1	NA	NA	NA	Skin_Not_Sun_Exposed_Suprapubic	3.34197e-06	0.000770376	4.6486	Kidney_Cortex	2.515e-06	0.000697049	4.70691	NA	NA	NA	0	1	1	0	2	NA	NA	1.08091	-5.279	0.834581	-5.516	NA	NA	NA	NA	0.279737	1.2989e-07	0.403954	3.468e-08	NA	NA	NA	NA	0.860674	1.9698e-05	0.89224	7.93101e-06	NA	NA
PMM1	NA	NA	NA	Skin_Not_Sun_Exposed_Suprapubic	3.34197e-06	0.000770376	4.6486	Liver	2.515e-06	0.000615865	-4.70691	NA	NA	NA	0	1	1	0	2	NA	NA	1.08091	-5.279	-0.834581	5.516	NA	NA	NA	NA	0.279737	1.2989e-07	0.403954	3.468e-08	NA	NA	NA	NA	0.860674	1.9698e-05	0.88418	6.29624e-06	NA	NA
PMM1	NA	NA	NA	Skin_Not_Sun_Exposed_Suprapubic	3.34197e-06	0.000770376	4.6486	Lung	6.82131e-08	2.16054e-05	5.39582	NA	NA	NA	0	1	1	0	2	NA	NA	1.08091	-5.279	0.76646	-6.57684	NA	NA	NA	NA	0.279737	1.2989e-07	0.443403	4.80536e-11	NA	NA	NA	NA	0.860674	1.9698e-05	0.897982	1.47345e-08	NA	NA
PMM1	NA	NA	NA	Skin_Not_Sun_Exposed_Suprapubic	3.34197e-06	0.000770376	4.6486	Minor_Salivary_Gland	6.82131e-08	2.10329e-05	5.39582	NA	NA	NA	0	1	1	0	2	NA	NA	1.08091	-5.279	0.76646	-6.57684	NA	NA	NA	NA	0.279737	1.2989e-07	0.443403	4.80536e-11	NA	NA	NA	NA	0.860674	1.9698e-05	0.9024	1.62046e-08	NA	NA
PMM1	NA	NA	NA	Skin_Not_Sun_Exposed_Suprapubic	3.34197e-06	0.000770376	4.6486	Nerve_Tibial	6.82131e-08	2.00557e-05	5.39582	NA	NA	NA	0	1	1	0	2	NA	NA	1.08091	-5.279	0.76646	-6.57684	NA	NA	NA	NA	0.279737	1.2989e-07	0.443403	4.80536e-11	NA	NA	NA	NA	0.860674	1.9698e-05	0.901938	1.4792e-08	NA	NA
PMM1	NA	NA	NA	Skin_Not_Sun_Exposed_Suprapubic	3.34197e-06	0.000770376	4.6486	Ovary	6.82131e-08	2.25973e-05	5.39582	NA	NA	NA	0	1	1	0	2	NA	NA	1.08091	-5.279	0.76646	-6.57684	NA	NA	NA	NA	0.279737	1.2989e-07	0.443403	4.80536e-11	NA	NA	NA	NA	0.860674	1.9698e-05	0.903626	1.60868e-08	NA	NA
PMM1	NA	NA	NA	Skin_Not_Sun_Exposed_Suprapubic	3.34197e-06	0.000770376	4.6486	Pancreas	2.515e-06	0.000622747	4.70691	NA	NA	NA	0	1	1	0	2	NA	NA	1.08091	-5.279	0.834581	-5.516	NA	NA	NA	NA	0.279737	1.2989e-07	0.403954	3.468e-08	NA	NA	NA	NA	0.860674	1.9698e-05	0.895741	6.31097e-06	NA	NA
PMM1	NA	NA	NA	Skin_Not_Sun_Exposed_Suprapubic	3.34197e-06	0.000770376	4.6486	Pituitary	6.82131e-08	2.21015e-05	5.39582	NA	NA	NA	0	1	1	0	2	NA	NA	1.08091	-5.279	0.76646	-6.57684	NA	NA	NA	NA	0.279737	1.2989e-07	0.443403	4.80536e-11	NA	NA	NA	NA	0.860674	1.9698e-05	0.911149	1.51754e-08	NA	NA
PMM1	NA	NA	NA	Skin_Not_Sun_Exposed_Suprapubic	3.34197e-06	0.000770376	4.6486	Prostate	6.82131e-08	2.13855e-05	-5.39582	NA	NA	NA	0	1	1	0	2	NA	NA	1.08091	-5.279	-0.76646	6.57684	NA	NA	NA	NA	0.279737	1.2989e-07	0.443403	4.80536e-11	NA	NA	NA	NA	0.860674	1.9698e-05	0.90423	1.55656e-08	NA	NA
PMM1	NA	NA	NA	Skin_Not_Sun_Exposed_Suprapubic	3.34197e-06	0.000770376	4.6486	Skin_Not_Sun_Exposed_Suprapubic	6.82131e-08	2.14863e-05	5.39582	NA	NA	NA	0	1	1	0	2	NA	NA	1.08091	-5.279	0.76646	-6.57684	NA	NA	NA	NA	0.279737	1.2989e-07	0.443403	4.80536e-11	NA	NA	NA	NA	0.860674	1.9698e-05	0.907053	1.57512e-08	NA	NA
PMM1	NA	NA	NA	Skin_Not_Sun_Exposed_Suprapubic	3.34197e-06	0.000770376	4.6486	Skin_Sun_Exposed_Lower_leg	6.82131e-08	2.06042e-05	5.39582	NA	NA	NA	0	1	1	0	2	NA	NA	1.08091	-5.279	0.76646	-6.57684	NA	NA	NA	NA	0.279737	1.2989e-07	0.443403	4.80536e-11	NA	NA	NA	NA	0.860674	1.9698e-05	0.903941	1.38575e-08	NA	NA
PMM1	NA	NA	NA	Skin_Not_Sun_Exposed_Suprapubic	3.34197e-06	0.000770376	4.6486	Small_Intestine_Terminal_Ileum	2.515e-06	0.000534292	4.70691	NA	NA	NA	0	1	1	0	2	NA	NA	1.08091	-5.279	0.834581	-5.516	NA	NA	NA	NA	0.279737	1.2989e-07	0.403954	3.468e-08	NA	NA	NA	NA	0.860674	1.9698e-05	0.895648	5.86226e-06	NA	NA
PMM1	NA	NA	NA	Skin_Not_Sun_Exposed_Suprapubic	3.34197e-06	0.000770376	4.6486	Spleen	6.82131e-08	2.22078e-05	5.39582	NA	NA	NA	0	1	1	0	2	NA	NA	1.08091	-5.279	0.76646	-6.57684	NA	NA	NA	NA	0.279737	1.2989e-07	0.443403	4.80536e-11	NA	NA	NA	NA	0.860674	1.9698e-05	0.896371	1.47261e-08	NA	NA
PMM1	NA	NA	NA	Skin_Not_Sun_Exposed_Suprapubic	3.34197e-06	0.000770376	4.6486	Stomach	6.82131e-08	2.29791e-05	5.39582	NA	NA	NA	0	1	1	0	2	NA	NA	1.08091	-5.279	0.76646	-6.57684	NA	NA	NA	NA	0.279737	1.2989e-07	0.443403	4.80536e-11	NA	NA	NA	NA	0.860674	1.9698e-05	0.909091	1.84429e-08	NA	NA
PMM1	NA	NA	NA	Skin_Not_Sun_Exposed_Suprapubic	3.34197e-06	0.000770376	4.6486	Testis	6.82131e-08	2.44748e-05	5.39582	NA	NA	NA	0	1	1	0	2	NA	NA	1.08091	-5.279	0.76646	-6.57684	NA	NA	NA	NA	0.279737	1.2989e-07	0.443403	4.80536e-11	NA	NA	NA	NA	0.860674	1.9698e-05	0.90989	1.70244e-08	NA	NA
PMM1	NA	NA	NA	Skin_Not_Sun_Exposed_Suprapubic	3.34197e-06	0.000770376	4.6486	Thyroid	6.82131e-08	2.00728e-05	5.39582	NA	NA	NA	0	1	1	0	2	NA	NA	1.08091	-5.279	0.76646	-6.57684	NA	NA	NA	NA	0.279737	1.2989e-07	0.443403	4.80536e-11	NA	NA	NA	NA	0.860674	1.9698e-05	0.90168	1.52267e-08	NA	NA
PMM1	NA	NA	NA	Skin_Not_Sun_Exposed_Suprapubic	3.34197e-06	0.000770376	4.6486	Uterus	6.82131e-08	2.16834e-05	5.39582	NA	NA	NA	0	1	1	0	2	NA	NA	1.08091	-5.279	0.76646	-6.57684	NA	NA	NA	NA	0.279737	1.2989e-07	0.443403	4.80536e-11	NA	NA	NA	NA	0.860674	1.9698e-05	0.903825	1.60663e-08	NA	NA
PMM1	NA	NA	NA	Skin_Not_Sun_Exposed_Suprapubic	3.34197e-06	0.000770376	4.6486	Vagina	2.515e-06	0.00057231	4.70691	NA	NA	NA	0	1	1	0	2	NA	NA	1.08091	-5.279	0.834581	-5.516	NA	NA	NA	NA	0.279737	1.2989e-07	0.403954	3.468e-08	NA	NA	NA	NA	0.860674	1.9698e-05	0.891256	5.68273e-06	NA	NA
PMM1	NA	NA	NA	Skin_Not_Sun_Exposed_Suprapubic	3.34197e-06	0.000770376	4.6486	Whole_Blood	6.82131e-08	2.17518e-05	5.39582	NA	NA	NA	0	1	1	0	2	NA	NA	1.08091	-5.279	0.76646	-6.57684	NA	NA	NA	NA	0.279737	1.2989e-07	0.443403	4.80536e-11	NA	NA	NA	NA	0.860674	1.9698e-05	0.897106	1.38115e-08	NA	NA
PMM1	NA	NA	NA	Skin_Not_Sun_Exposed_Suprapubic	3.34197e-06	0.000770376	4.6486	smultixcan	6.82131e-08	2.13352e-05	0.729164	NA	NA	NA	0	1	1	0	2	NA	NA	1.08091	-5.279	0.103576	-0.888763	NA	NA	NA	NA	0.279737	1.2989e-07	0.443403	4.80536e-11	NA	NA	NA	NA	0.860674	1.9698e-05	0.893185	1.44689e-08	NA	NA
PMM1	NA	NA	NA	Skin_Sun_Exposed_Lower_leg	4.92955e-05	0.00627165	4.05894	Adipose_Subcutaneous	6.82131e-08	2.20493e-05	5.39582	NA	NA	NA	0	1	1	0	2	NA	NA	1.15688	-4.39909	0.76646	-6.57684	NA	NA	NA	NA	0.24732	1.08708e-05	0.443403	4.80536e-11	NA	NA	NA	NA	0.8328	0.000919338	0.901158	1.53808e-08	NA	NA
PMM1	NA	NA	NA	Skin_Sun_Exposed_Lower_leg	4.92955e-05	0.00627165	4.05894	Adipose_Visceral_Omentum	6.82131e-08	2.12156e-05	5.39582	NA	NA	NA	0	1	1	0	2	NA	NA	1.15688	-4.39909	0.76646	-6.57684	NA	NA	NA	NA	0.24732	1.08708e-05	0.443403	4.80536e-11	NA	NA	NA	NA	0.8328	0.000919338	0.898853	1.52801e-08	NA	NA
PMM1	NA	NA	NA	Skin_Sun_Exposed_Lower_leg	4.92955e-05	0.00627165	4.05894	Adrenal_Gland	6.82131e-08	1.93802e-05	5.39582	NA	NA	NA	0	1	1	0	2	NA	NA	1.15688	-4.39909	0.76646	-6.57684	NA	NA	NA	NA	0.24732	1.08708e-05	0.443403	4.80536e-11	NA	NA	NA	NA	0.8328	0.000919338	0.902956	1.40763e-08	NA	NA
PMM1	NA	NA	NA	Skin_Sun_Exposed_Lower_leg	4.92955e-05	0.00627165	4.05894	Artery_Aorta	6.82131e-08	2.11784e-05	-5.39582	NA	NA	NA	0	1	1	0	2	NA	NA	1.15688	-4.39909	-0.76646	6.57684	NA	NA	NA	NA	0.24732	1.08708e-05	0.443403	4.80536e-11	NA	NA	NA	NA	0.8328	0.000919338	0.898944	1.49195e-08	NA	NA
PMM1	NA	NA	NA	Skin_Sun_Exposed_Lower_leg	4.92955e-05	0.00627165	4.05894	Artery_Coronary	6.82131e-08	2.14797e-05	-5.39582	NA	NA	NA	0	1	1	0	2	NA	NA	1.15688	-4.39909	-0.76646	6.57684	NA	NA	NA	NA	0.24732	1.08708e-05	0.443403	4.80536e-11	NA	NA	NA	NA	0.8328	0.000919338	0.896738	1.65832e-08	NA	NA
PMM1	NA	NA	NA	Skin_Sun_Exposed_Lower_leg	4.92955e-05	0.00627165	4.05894	Artery_Tibial	6.82131e-08	2.04987e-05	-5.39582	NA	NA	NA	0	1	1	0	2	NA	NA	1.15688	-4.39909	-0.76646	6.57684	NA	NA	NA	NA	0.24732	1.08708e-05	0.443403	4.80536e-11	NA	NA	NA	NA	0.8328	0.000919338	0.901309	1.52749e-08	NA	NA
PMM1	NA	NA	NA	Skin_Sun_Exposed_Lower_leg	4.92955e-05	0.00627165	4.05894	Brain_Amygdala	6.82131e-08	3.15214e-05	-5.39582	NA	NA	NA	0	1	1	0	2	NA	NA	1.15688	-4.39909	-0.76646	6.57684	NA	NA	NA	NA	0.24732	1.08708e-05	0.443403	4.80536e-11	NA	NA	NA	NA	0.8328	0.000919338	0.914618	2.15418e-08	NA	NA
PMM1	NA	NA	NA	Skin_Sun_Exposed_Lower_leg	4.92955e-05	0.00627165	4.05894	Brain_Caudate_basal_ganglia	6.82131e-08	2.49246e-05	-5.39582	NA	NA	NA	0	1	1	0	2	NA	NA	1.15688	-4.39909	-0.76646	6.57684	NA	NA	NA	NA	0.24732	1.08708e-05	0.443403	4.80536e-11	NA	NA	NA	NA	0.8328	0.000919338	0.903702	1.56805e-08	NA	NA
PMM1	NA	NA	NA	Skin_Sun_Exposed_Lower_leg	4.92955e-05	0.00627165	4.05894	Brain_Cerebellar_Hemisphere	6.82131e-08	2.06681e-05	-5.39582	NA	NA	NA	0	1	1	0	2	NA	NA	1.15688	-4.39909	-0.76646	6.57684	NA	NA	NA	NA	0.24732	1.08708e-05	0.443403	4.80536e-11	NA	NA	NA	NA	0.8328	0.000919338	0.896866	1.45612e-08	NA	NA
PMM1	NA	NA	NA	Skin_Sun_Exposed_Lower_leg	4.92955e-05	0.00627165	4.05894	Brain_Cerebellum	6.82131e-08	2.10137e-05	-5.39582	NA	NA	NA	0	1	1	0	2	NA	NA	1.15688	-4.39909	-0.76646	6.57684	NA	NA	NA	NA	0.24732	1.08708e-05	0.443403	4.80536e-11	NA	NA	NA	NA	0.8328	0.000919338	0.89769	1.54598e-08	NA	NA
PMM1	NA	NA	NA	Skin_Sun_Exposed_Lower_leg	4.92955e-05	0.00627165	4.05894	Brain_Cortex	6.82131e-08	2.37426e-05	-5.39582	NA	NA	NA	0	1	1	0	2	NA	NA	1.15688	-4.39909	-0.76646	6.57684	NA	NA	NA	NA	0.24732	1.08708e-05	0.443403	4.80536e-11	NA	NA	NA	NA	0.8328	0.000919338	0.900317	1.54202e-08	NA	NA
PMM1	NA	NA	NA	Skin_Sun_Exposed_Lower_leg	4.92955e-05	0.00627165	4.05894	Brain_Frontal_Cortex_BA9	6.82131e-08	2.20887e-05	-5.39582	NA	NA	NA	0	1	1	0	2	NA	NA	1.15688	-4.39909	-0.76646	6.57684	NA	NA	NA	NA	0.24732	1.08708e-05	0.443403	4.80536e-11	NA	NA	NA	NA	0.8328	0.000919338	0.898087	1.49927e-08	NA	NA
PMM1	NA	NA	NA	Skin_Sun_Exposed_Lower_leg	4.92955e-05	0.00627165	4.05894	Brain_Hippocampus	2.515e-06	0.00076411	4.70691	NA	NA	NA	0	1	1	0	2	NA	NA	1.15688	-4.39909	0.834581	-5.516	NA	NA	NA	NA	0.24732	1.08708e-05	0.403954	3.468e-08	NA	NA	NA	NA	0.8328	0.000919338	0.90325	7.67909e-06	NA	NA
PMM1	NA	NA	NA	Skin_Sun_Exposed_Lower_leg	4.92955e-05	0.00627165	4.05894	Brain_Hypothalamus	6.82131e-08	2.9674e-05	-5.39582	NA	NA	NA	0	1	1	0	2	NA	NA	1.15688	-4.39909	-0.76646	6.57684	NA	NA	NA	NA	0.24732	1.08708e-05	0.443403	4.80536e-11	NA	NA	NA	NA	0.8328	0.000919338	0.907033	1.8056e-08	NA	NA
PMM1	NA	NA	NA	Skin_Sun_Exposed_Lower_leg	4.92955e-05	0.00627165	4.05894	Brain_Nucleus_accumbens_basal_ganglia	6.82131e-08	2.32701e-05	5.39582	NA	NA	NA	0	1	1	0	2	NA	NA	1.15688	-4.39909	0.76646	-6.57684	NA	NA	NA	NA	0.24732	1.08708e-05	0.443403	4.80536e-11	NA	NA	NA	NA	0.8328	0.000919338	0.900819	1.60031e-08	NA	NA
PMM1	NA	NA	NA	Skin_Sun_Exposed_Lower_leg	4.92955e-05	0.00627165	4.05894	Brain_Putamen_basal_ganglia	6.82131e-08	3.02923e-05	-5.39582	NA	NA	NA	0	1	1	0	2	NA	NA	1.15688	-4.39909	-0.76646	6.57684	NA	NA	NA	NA	0.24732	1.08708e-05	0.443403	4.80536e-11	NA	NA	NA	NA	0.8328	0.000919338	0.898348	1.94311e-08	NA	NA
PMM1	NA	NA	NA	Skin_Sun_Exposed_Lower_leg	4.92955e-05	0.00627165	4.05894	Brain_Spinal_cord_cervical_c-1	2.515e-06	0.000691336	4.70691	NA	NA	NA	0	1	1	0	2	NA	NA	1.15688	-4.39909	0.834581	-5.516	NA	NA	NA	NA	0.24732	1.08708e-05	0.403954	3.468e-08	NA	NA	NA	NA	0.8328	0.000919338	0.897182	6.36406e-06	NA	NA
PMM1	NA	NA	NA	Skin_Sun_Exposed_Lower_leg	4.92955e-05	0.00627165	4.05894	Brain_Substantia_nigra	6.82131e-08	2.63681e-05	-5.39582	NA	NA	NA	0	1	1	0	2	NA	NA	1.15688	-4.39909	-0.76646	6.57684	NA	NA	NA	NA	0.24732	1.08708e-05	0.443403	4.80536e-11	NA	NA	NA	NA	0.8328	0.000919338	0.906224	1.78181e-08	NA	NA
PMM1	NA	NA	NA	Skin_Sun_Exposed_Lower_leg	4.92955e-05	0.00627165	4.05894	Breast_Mammary_Tissue	6.82131e-08	2.01001e-05	5.39582	NA	NA	NA	0	1	1	0	2	NA	NA	1.15688	-4.39909	0.76646	-6.57684	NA	NA	NA	NA	0.24732	1.08708e-05	0.443403	4.80536e-11	NA	NA	NA	NA	0.8328	0.000919338	0.904292	1.44769e-08	NA	NA
PMM1	NA	NA	NA	Skin_Sun_Exposed_Lower_leg	4.92955e-05	0.00627165	4.05894	Cells_Cultured_fibroblasts	6.82131e-08	2.13749e-05	5.39582	NA	NA	NA	0	1	1	0	2	NA	NA	1.15688	-4.39909	0.76646	-6.57684	NA	NA	NA	NA	0.24732	1.08708e-05	0.443403	4.80536e-11	NA	NA	NA	NA	0.8328	0.000919338	0.894308	1.53359e-08	NA	NA
PMM1	NA	NA	NA	Skin_Sun_Exposed_Lower_leg	4.92955e-05	0.00627165	4.05894	Cells_EBV-transformed_lymphocytes	6.82131e-08	1.90233e-05	-5.39582	NA	NA	NA	0	1	1	0	2	NA	NA	1.15688	-4.39909	-0.76646	6.57684	NA	NA	NA	NA	0.24732	1.08708e-05	0.443403	4.80536e-11	NA	NA	NA	NA	0.8328	0.000919338	0.897623	1.34453e-08	NA	NA
PMM1	NA	NA	NA	Skin_Sun_Exposed_Lower_leg	4.92955e-05	0.00627165	4.05894	Colon_Sigmoid	6.82131e-08	2.08291e-05	5.39582	NA	NA	NA	0	1	1	0	2	NA	NA	1.15688	-4.39909	0.76646	-6.57684	NA	NA	NA	NA	0.24732	1.08708e-05	0.443403	4.80536e-11	NA	NA	NA	NA	0.8328	0.000919338	0.90553	1.52629e-08	NA	NA
PMM1	NA	NA	NA	Skin_Sun_Exposed_Lower_leg	4.92955e-05	0.00627165	4.05894	Colon_Transverse	6.82131e-08	2.19871e-05	5.39582	NA	NA	NA	0	1	1	0	2	NA	NA	1.15688	-4.39909	0.76646	-6.57684	NA	NA	NA	NA	0.24732	1.08708e-05	0.443403	4.80536e-11	NA	NA	NA	NA	0.8328	0.000919338	0.902364	1.60866e-08	NA	NA
PMM1	NA	NA	NA	Skin_Sun_Exposed_Lower_leg	4.92955e-05	0.00627165	4.05894	Esophagus_Gastroesophageal_Junction	6.82131e-08	1.9654e-05	-5.39582	NA	NA	NA	0	1	1	0	2	NA	NA	1.15688	-4.39909	-0.76646	6.57684	NA	NA	NA	NA	0.24732	1.08708e-05	0.443403	4.80536e-11	NA	NA	NA	NA	0.8328	0.000919338	0.90581	1.4249e-08	NA	NA
PMM1	NA	NA	NA	Skin_Sun_Exposed_Lower_leg	4.92955e-05	0.00627165	4.05894	Esophagus_Mucosa	2.515e-06	0.000490251	4.70691	NA	NA	NA	0	1	1	0	2	NA	NA	1.15688	-4.39909	0.834581	-5.516	NA	NA	NA	NA	0.24732	1.08708e-05	0.403954	3.468e-08	NA	NA	NA	NA	0.8328	0.000919338	0.896424	5.23292e-06	NA	NA
PMM1	NA	NA	NA	Skin_Sun_Exposed_Lower_leg	4.92955e-05	0.00627165	4.05894	Esophagus_Muscularis	6.82131e-08	1.96103e-05	-5.39582	NA	NA	NA	0	1	1	0	2	NA	NA	1.15688	-4.39909	-0.76646	6.57684	NA	NA	NA	NA	0.24732	1.08708e-05	0.443403	4.80536e-11	NA	NA	NA	NA	0.8328	0.000919338	0.906731	1.44737e-08	NA	NA
PMM1	NA	NA	NA	Skin_Sun_Exposed_Lower_leg	4.92955e-05	0.00627165	4.05894	Heart_Atrial_Appendage	2.515e-06	0.00057602	4.70691	NA	NA	NA	0	1	1	0	2	NA	NA	1.15688	-4.39909	0.834581	-5.516	NA	NA	NA	NA	0.24732	1.08708e-05	0.403954	3.468e-08	NA	NA	NA	NA	0.8328	0.000919338	0.89008	5.915e-06	NA	NA
PMM1	NA	NA	NA	Skin_Sun_Exposed_Lower_leg	4.92955e-05	0.00627165	4.05894	Kidney_Cortex	2.515e-06	0.000697049	4.70691	NA	NA	NA	0	1	1	0	2	NA	NA	1.15688	-4.39909	0.834581	-5.516	NA	NA	NA	NA	0.24732	1.08708e-05	0.403954	3.468e-08	NA	NA	NA	NA	0.8328	0.000919338	0.89224	7.93101e-06	NA	NA
PMM1	NA	NA	NA	Skin_Sun_Exposed_Lower_leg	4.92955e-05	0.00627165	4.05894	Liver	2.515e-06	0.000615865	-4.70691	NA	NA	NA	0	1	1	0	2	NA	NA	1.15688	-4.39909	-0.834581	5.516	NA	NA	NA	NA	0.24732	1.08708e-05	0.403954	3.468e-08	NA	NA	NA	NA	0.8328	0.000919338	0.88418	6.29624e-06	NA	NA
PMM1	NA	NA	NA	Skin_Sun_Exposed_Lower_leg	4.92955e-05	0.00627165	4.05894	Lung	6.82131e-08	2.16054e-05	5.39582	NA	NA	NA	0	1	1	0	2	NA	NA	1.15688	-4.39909	0.76646	-6.57684	NA	NA	NA	NA	0.24732	1.08708e-05	0.443403	4.80536e-11	NA	NA	NA	NA	0.8328	0.000919338	0.897982	1.47345e-08	NA	NA
PMM1	NA	NA	NA	Skin_Sun_Exposed_Lower_leg	4.92955e-05	0.00627165	4.05894	Minor_Salivary_Gland	6.82131e-08	2.10329e-05	5.39582	NA	NA	NA	0	1	1	0	2	NA	NA	1.15688	-4.39909	0.76646	-6.57684	NA	NA	NA	NA	0.24732	1.08708e-05	0.443403	4.80536e-11	NA	NA	NA	NA	0.8328	0.000919338	0.9024	1.62046e-08	NA	NA
PMM1	NA	NA	NA	Skin_Sun_Exposed_Lower_leg	4.92955e-05	0.00627165	4.05894	Nerve_Tibial	6.82131e-08	2.00557e-05	5.39582	NA	NA	NA	0	1	1	0	2	NA	NA	1.15688	-4.39909	0.76646	-6.57684	NA	NA	NA	NA	0.24732	1.08708e-05	0.443403	4.80536e-11	NA	NA	NA	NA	0.8328	0.000919338	0.901938	1.4792e-08	NA	NA
PMM1	NA	NA	NA	Skin_Sun_Exposed_Lower_leg	4.92955e-05	0.00627165	4.05894	Ovary	6.82131e-08	2.25973e-05	5.39582	NA	NA	NA	0	1	1	0	2	NA	NA	1.15688	-4.39909	0.76646	-6.57684	NA	NA	NA	NA	0.24732	1.08708e-05	0.443403	4.80536e-11	NA	NA	NA	NA	0.8328	0.000919338	0.903626	1.60868e-08	NA	NA
PMM1	NA	NA	NA	Skin_Sun_Exposed_Lower_leg	4.92955e-05	0.00627165	4.05894	Pancreas	2.515e-06	0.000622747	4.70691	NA	NA	NA	0	1	1	0	2	NA	NA	1.15688	-4.39909	0.834581	-5.516	NA	NA	NA	NA	0.24732	1.08708e-05	0.403954	3.468e-08	NA	NA	NA	NA	0.8328	0.000919338	0.895741	6.31097e-06	NA	NA
PMM1	NA	NA	NA	Skin_Sun_Exposed_Lower_leg	4.92955e-05	0.00627165	4.05894	Pituitary	6.82131e-08	2.21015e-05	5.39582	NA	NA	NA	0	1	1	0	2	NA	NA	1.15688	-4.39909	0.76646	-6.57684	NA	NA	NA	NA	0.24732	1.08708e-05	0.443403	4.80536e-11	NA	NA	NA	NA	0.8328	0.000919338	0.911149	1.51754e-08	NA	NA
PMM1	NA	NA	NA	Skin_Sun_Exposed_Lower_leg	4.92955e-05	0.00627165	4.05894	Prostate	6.82131e-08	2.13855e-05	-5.39582	NA	NA	NA	0	1	1	0	2	NA	NA	1.15688	-4.39909	-0.76646	6.57684	NA	NA	NA	NA	0.24732	1.08708e-05	0.443403	4.80536e-11	NA	NA	NA	NA	0.8328	0.000919338	0.90423	1.55656e-08	NA	NA
PMM1	NA	NA	NA	Skin_Sun_Exposed_Lower_leg	4.92955e-05	0.00627165	4.05894	Skin_Not_Sun_Exposed_Suprapubic	6.82131e-08	2.14863e-05	5.39582	NA	NA	NA	0	1	1	0	2	NA	NA	1.15688	-4.39909	0.76646	-6.57684	NA	NA	NA	NA	0.24732	1.08708e-05	0.443403	4.80536e-11	NA	NA	NA	NA	0.8328	0.000919338	0.907053	1.57512e-08	NA	NA
PMM1	NA	NA	NA	Skin_Sun_Exposed_Lower_leg	4.92955e-05	0.00627165	4.05894	Skin_Sun_Exposed_Lower_leg	6.82131e-08	2.06042e-05	5.39582	NA	NA	NA	0	1	1	0	2	NA	NA	1.15688	-4.39909	0.76646	-6.57684	NA	NA	NA	NA	0.24732	1.08708e-05	0.443403	4.80536e-11	NA	NA	NA	NA	0.8328	0.000919338	0.903941	1.38575e-08	NA	NA
PMM1	NA	NA	NA	Skin_Sun_Exposed_Lower_leg	4.92955e-05	0.00627165	4.05894	Small_Intestine_Terminal_Ileum	2.515e-06	0.000534292	4.70691	NA	NA	NA	0	1	1	0	2	NA	NA	1.15688	-4.39909	0.834581	-5.516	NA	NA	NA	NA	0.24732	1.08708e-05	0.403954	3.468e-08	NA	NA	NA	NA	0.8328	0.000919338	0.895648	5.86226e-06	NA	NA
PMM1	NA	NA	NA	Skin_Sun_Exposed_Lower_leg	4.92955e-05	0.00627165	4.05894	Spleen	6.82131e-08	2.22078e-05	5.39582	NA	NA	NA	0	1	1	0	2	NA	NA	1.15688	-4.39909	0.76646	-6.57684	NA	NA	NA	NA	0.24732	1.08708e-05	0.443403	4.80536e-11	NA	NA	NA	NA	0.8328	0.000919338	0.896371	1.47261e-08	NA	NA
PMM1	NA	NA	NA	Skin_Sun_Exposed_Lower_leg	4.92955e-05	0.00627165	4.05894	Stomach	6.82131e-08	2.29791e-05	5.39582	NA	NA	NA	0	1	1	0	2	NA	NA	1.15688	-4.39909	0.76646	-6.57684	NA	NA	NA	NA	0.24732	1.08708e-05	0.443403	4.80536e-11	NA	NA	NA	NA	0.8328	0.000919338	0.909091	1.84429e-08	NA	NA
PMM1	NA	NA	NA	Skin_Sun_Exposed_Lower_leg	4.92955e-05	0.00627165	4.05894	Testis	6.82131e-08	2.44748e-05	5.39582	NA	NA	NA	0	1	1	0	2	NA	NA	1.15688	-4.39909	0.76646	-6.57684	NA	NA	NA	NA	0.24732	1.08708e-05	0.443403	4.80536e-11	NA	NA	NA	NA	0.8328	0.000919338	0.90989	1.70244e-08	NA	NA
PMM1	NA	NA	NA	Skin_Sun_Exposed_Lower_leg	4.92955e-05	0.00627165	4.05894	Thyroid	6.82131e-08	2.00728e-05	5.39582	NA	NA	NA	0	1	1	0	2	NA	NA	1.15688	-4.39909	0.76646	-6.57684	NA	NA	NA	NA	0.24732	1.08708e-05	0.443403	4.80536e-11	NA	NA	NA	NA	0.8328	0.000919338	0.90168	1.52267e-08	NA	NA
PMM1	NA	NA	NA	Skin_Sun_Exposed_Lower_leg	4.92955e-05	0.00627165	4.05894	Uterus	6.82131e-08	2.16834e-05	5.39582	NA	NA	NA	0	1	1	0	2	NA	NA	1.15688	-4.39909	0.76646	-6.57684	NA	NA	NA	NA	0.24732	1.08708e-05	0.443403	4.80536e-11	NA	NA	NA	NA	0.8328	0.000919338	0.903825	1.60663e-08	NA	NA
PMM1	NA	NA	NA	Skin_Sun_Exposed_Lower_leg	4.92955e-05	0.00627165	4.05894	Vagina	2.515e-06	0.00057231	4.70691	NA	NA	NA	0	1	1	0	2	NA	NA	1.15688	-4.39909	0.834581	-5.516	NA	NA	NA	NA	0.24732	1.08708e-05	0.403954	3.468e-08	NA	NA	NA	NA	0.8328	0.000919338	0.891256	5.68273e-06	NA	NA
PMM1	NA	NA	NA	Skin_Sun_Exposed_Lower_leg	4.92955e-05	0.00627165	4.05894	Whole_Blood	6.82131e-08	2.17518e-05	5.39582	NA	NA	NA	0	1	1	0	2	NA	NA	1.15688	-4.39909	0.76646	-6.57684	NA	NA	NA	NA	0.24732	1.08708e-05	0.443403	4.80536e-11	NA	NA	NA	NA	0.8328	0.000919338	0.897106	1.38115e-08	NA	NA
PMM1	NA	NA	NA	Skin_Sun_Exposed_Lower_leg	4.92955e-05	0.00627165	4.05894	smultixcan	6.82131e-08	2.13352e-05	0.729164	NA	NA	NA	0	1	1	0	2	NA	NA	1.15688	-4.39909	0.103576	-0.888763	NA	NA	NA	NA	0.24732	1.08708e-05	0.443403	4.80536e-11	NA	NA	NA	NA	0.8328	0.000919338	0.893185	1.44689e-08	NA	NA
PMM1	NA	NA	NA	Spleen	2.44411e-05	0.00327876	4.2199	Adipose_Subcutaneous	6.82131e-08	2.20493e-05	5.39582	NA	NA	NA	0	1	1	0	2	NA	NA	0.936578	-4.83648	0.76646	-6.57684	NA	NA	NA	NA	0.348976	1.3216e-06	0.443403	4.80536e-11	NA	NA	NA	NA	0.9079	0.000166274	0.901158	1.53808e-08	NA	NA
PMM1	NA	NA	NA	Spleen	2.44411e-05	0.00327876	4.2199	Adipose_Visceral_Omentum	6.82131e-08	2.12156e-05	5.39582	NA	NA	NA	0	1	1	0	2	NA	NA	0.936578	-4.83648	0.76646	-6.57684	NA	NA	NA	NA	0.348976	1.3216e-06	0.443403	4.80536e-11	NA	NA	NA	NA	0.9079	0.000166274	0.898853	1.52801e-08	NA	NA
PMM1	NA	NA	NA	Spleen	2.44411e-05	0.00327876	4.2199	Adrenal_Gland	6.82131e-08	1.93802e-05	5.39582	NA	NA	NA	0	1	1	0	2	NA	NA	0.936578	-4.83648	0.76646	-6.57684	NA	NA	NA	NA	0.348976	1.3216e-06	0.443403	4.80536e-11	NA	NA	NA	NA	0.9079	0.000166274	0.902956	1.40763e-08	NA	NA
PMM1	NA	NA	NA	Spleen	2.44411e-05	0.00327876	4.2199	Artery_Aorta	6.82131e-08	2.11784e-05	-5.39582	NA	NA	NA	0	1	1	0	2	NA	NA	0.936578	-4.83648	-0.76646	6.57684	NA	NA	NA	NA	0.348976	1.3216e-06	0.443403	4.80536e-11	NA	NA	NA	NA	0.9079	0.000166274	0.898944	1.49195e-08	NA	NA
PMM1	NA	NA	NA	Spleen	2.44411e-05	0.00327876	4.2199	Artery_Coronary	6.82131e-08	2.14797e-05	-5.39582	NA	NA	NA	0	1	1	0	2	NA	NA	0.936578	-4.83648	-0.76646	6.57684	NA	NA	NA	NA	0.348976	1.3216e-06	0.443403	4.80536e-11	NA	NA	NA	NA	0.9079	0.000166274	0.896738	1.65832e-08	NA	NA
PMM1	NA	NA	NA	Spleen	2.44411e-05	0.00327876	4.2199	Artery_Tibial	6.82131e-08	2.04987e-05	-5.39582	NA	NA	NA	0	1	1	0	2	NA	NA	0.936578	-4.83648	-0.76646	6.57684	NA	NA	NA	NA	0.348976	1.3216e-06	0.443403	4.80536e-11	NA	NA	NA	NA	0.9079	0.000166274	0.901309	1.52749e-08	NA	NA
PMM1	NA	NA	NA	Spleen	2.44411e-05	0.00327876	4.2199	Brain_Amygdala	6.82131e-08	3.15214e-05	-5.39582	NA	NA	NA	0	1	1	0	2	NA	NA	0.936578	-4.83648	-0.76646	6.57684	NA	NA	NA	NA	0.348976	1.3216e-06	0.443403	4.80536e-11	NA	NA	NA	NA	0.9079	0.000166274	0.914618	2.15418e-08	NA	NA
PMM1	NA	NA	NA	Spleen	2.44411e-05	0.00327876	4.2199	Brain_Caudate_basal_ganglia	6.82131e-08	2.49246e-05	-5.39582	NA	NA	NA	0	1	1	0	2	NA	NA	0.936578	-4.83648	-0.76646	6.57684	NA	NA	NA	NA	0.348976	1.3216e-06	0.443403	4.80536e-11	NA	NA	NA	NA	0.9079	0.000166274	0.903702	1.56805e-08	NA	NA
PMM1	NA	NA	NA	Spleen	2.44411e-05	0.00327876	4.2199	Brain_Cerebellar_Hemisphere	6.82131e-08	2.06681e-05	-5.39582	NA	NA	NA	0	1	1	0	2	NA	NA	0.936578	-4.83648	-0.76646	6.57684	NA	NA	NA	NA	0.348976	1.3216e-06	0.443403	4.80536e-11	NA	NA	NA	NA	0.9079	0.000166274	0.896866	1.45612e-08	NA	NA
PMM1	NA	NA	NA	Spleen	2.44411e-05	0.00327876	4.2199	Brain_Cerebellum	6.82131e-08	2.10137e-05	-5.39582	NA	NA	NA	0	1	1	0	2	NA	NA	0.936578	-4.83648	-0.76646	6.57684	NA	NA	NA	NA	0.348976	1.3216e-06	0.443403	4.80536e-11	NA	NA	NA	NA	0.9079	0.000166274	0.89769	1.54598e-08	NA	NA
PMM1	NA	NA	NA	Spleen	2.44411e-05	0.00327876	4.2199	Brain_Cortex	6.82131e-08	2.37426e-05	-5.39582	NA	NA	NA	0	1	1	0	2	NA	NA	0.936578	-4.83648	-0.76646	6.57684	NA	NA	NA	NA	0.348976	1.3216e-06	0.443403	4.80536e-11	NA	NA	NA	NA	0.9079	0.000166274	0.900317	1.54202e-08	NA	NA
PMM1	NA	NA	NA	Spleen	2.44411e-05	0.00327876	4.2199	Brain_Frontal_Cortex_BA9	6.82131e-08	2.20887e-05	-5.39582	NA	NA	NA	0	1	1	0	2	NA	NA	0.936578	-4.83648	-0.76646	6.57684	NA	NA	NA	NA	0.348976	1.3216e-06	0.443403	4.80536e-11	NA	NA	NA	NA	0.9079	0.000166274	0.898087	1.49927e-08	NA	NA
PMM1	NA	NA	NA	Spleen	2.44411e-05	0.00327876	4.2199	Brain_Hippocampus	2.515e-06	0.00076411	4.70691	NA	NA	NA	0	1	1	0	2	NA	NA	0.936578	-4.83648	0.834581	-5.516	NA	NA	NA	NA	0.348976	1.3216e-06	0.403954	3.468e-08	NA	NA	NA	NA	0.9079	0.000166274	0.90325	7.67909e-06	NA	NA
PMM1	NA	NA	NA	Spleen	2.44411e-05	0.00327876	4.2199	Brain_Hypothalamus	6.82131e-08	2.9674e-05	-5.39582	NA	NA	NA	0	1	1	0	2	NA	NA	0.936578	-4.83648	-0.76646	6.57684	NA	NA	NA	NA	0.348976	1.3216e-06	0.443403	4.80536e-11	NA	NA	NA	NA	0.9079	0.000166274	0.907033	1.8056e-08	NA	NA
PMM1	NA	NA	NA	Spleen	2.44411e-05	0.00327876	4.2199	Brain_Nucleus_accumbens_basal_ganglia	6.82131e-08	2.32701e-05	5.39582	NA	NA	NA	0	1	1	0	2	NA	NA	0.936578	-4.83648	0.76646	-6.57684	NA	NA	NA	NA	0.348976	1.3216e-06	0.443403	4.80536e-11	NA	NA	NA	NA	0.9079	0.000166274	0.900819	1.60031e-08	NA	NA
PMM1	NA	NA	NA	Spleen	2.44411e-05	0.00327876	4.2199	Brain_Putamen_basal_ganglia	6.82131e-08	3.02923e-05	-5.39582	NA	NA	NA	0	1	1	0	2	NA	NA	0.936578	-4.83648	-0.76646	6.57684	NA	NA	NA	NA	0.348976	1.3216e-06	0.443403	4.80536e-11	NA	NA	NA	NA	0.9079	0.000166274	0.898348	1.94311e-08	NA	NA
PMM1	NA	NA	NA	Spleen	2.44411e-05	0.00327876	4.2199	Brain_Spinal_cord_cervical_c-1	2.515e-06	0.000691336	4.70691	NA	NA	NA	0	1	1	0	2	NA	NA	0.936578	-4.83648	0.834581	-5.516	NA	NA	NA	NA	0.348976	1.3216e-06	0.403954	3.468e-08	NA	NA	NA	NA	0.9079	0.000166274	0.897182	6.36406e-06	NA	NA
PMM1	NA	NA	NA	Spleen	2.44411e-05	0.00327876	4.2199	Brain_Substantia_nigra	6.82131e-08	2.63681e-05	-5.39582	NA	NA	NA	0	1	1	0	2	NA	NA	0.936578	-4.83648	-0.76646	6.57684	NA	NA	NA	NA	0.348976	1.3216e-06	0.443403	4.80536e-11	NA	NA	NA	NA	0.9079	0.000166274	0.906224	1.78181e-08	NA	NA
PMM1	NA	NA	NA	Spleen	2.44411e-05	0.00327876	4.2199	Breast_Mammary_Tissue	6.82131e-08	2.01001e-05	5.39582	NA	NA	NA	0	1	1	0	2	NA	NA	0.936578	-4.83648	0.76646	-6.57684	NA	NA	NA	NA	0.348976	1.3216e-06	0.443403	4.80536e-11	NA	NA	NA	NA	0.9079	0.000166274	0.904292	1.44769e-08	NA	NA
PMM1	NA	NA	NA	Spleen	2.44411e-05	0.00327876	4.2199	Cells_Cultured_fibroblasts	6.82131e-08	2.13749e-05	5.39582	NA	NA	NA	0	1	1	0	2	NA	NA	0.936578	-4.83648	0.76646	-6.57684	NA	NA	NA	NA	0.348976	1.3216e-06	0.443403	4.80536e-11	NA	NA	NA	NA	0.9079	0.000166274	0.894308	1.53359e-08	NA	NA
PMM1	NA	NA	NA	Spleen	2.44411e-05	0.00327876	4.2199	Cells_EBV-transformed_lymphocytes	6.82131e-08	1.90233e-05	-5.39582	NA	NA	NA	0	1	1	0	2	NA	NA	0.936578	-4.83648	-0.76646	6.57684	NA	NA	NA	NA	0.348976	1.3216e-06	0.443403	4.80536e-11	NA	NA	NA	NA	0.9079	0.000166274	0.897623	1.34453e-08	NA	NA
PMM1	NA	NA	NA	Spleen	2.44411e-05	0.00327876	4.2199	Colon_Sigmoid	6.82131e-08	2.08291e-05	5.39582	NA	NA	NA	0	1	1	0	2	NA	NA	0.936578	-4.83648	0.76646	-6.57684	NA	NA	NA	NA	0.348976	1.3216e-06	0.443403	4.80536e-11	NA	NA	NA	NA	0.9079	0.000166274	0.90553	1.52629e-08	NA	NA
PMM1	NA	NA	NA	Spleen	2.44411e-05	0.00327876	4.2199	Colon_Transverse	6.82131e-08	2.19871e-05	5.39582	NA	NA	NA	0	1	1	0	2	NA	NA	0.936578	-4.83648	0.76646	-6.57684	NA	NA	NA	NA	0.348976	1.3216e-06	0.443403	4.80536e-11	NA	NA	NA	NA	0.9079	0.000166274	0.902364	1.60866e-08	NA	NA
PMM1	NA	NA	NA	Spleen	2.44411e-05	0.00327876	4.2199	Esophagus_Gastroesophageal_Junction	6.82131e-08	1.9654e-05	-5.39582	NA	NA	NA	0	1	1	0	2	NA	NA	0.936578	-4.83648	-0.76646	6.57684	NA	NA	NA	NA	0.348976	1.3216e-06	0.443403	4.80536e-11	NA	NA	NA	NA	0.9079	0.000166274	0.90581	1.4249e-08	NA	NA
PMM1	NA	NA	NA	Spleen	2.44411e-05	0.00327876	4.2199	Esophagus_Mucosa	2.515e-06	0.000490251	4.70691	NA	NA	NA	0	1	1	0	2	NA	NA	0.936578	-4.83648	0.834581	-5.516	NA	NA	NA	NA	0.348976	1.3216e-06	0.403954	3.468e-08	NA	NA	NA	NA	0.9079	0.000166274	0.896424	5.23292e-06	NA	NA
PMM1	NA	NA	NA	Spleen	2.44411e-05	0.00327876	4.2199	Esophagus_Muscularis	6.82131e-08	1.96103e-05	-5.39582	NA	NA	NA	0	1	1	0	2	NA	NA	0.936578	-4.83648	-0.76646	6.57684	NA	NA	NA	NA	0.348976	1.3216e-06	0.443403	4.80536e-11	NA	NA	NA	NA	0.9079	0.000166274	0.906731	1.44737e-08	NA	NA
PMM1	NA	NA	NA	Spleen	2.44411e-05	0.00327876	4.2199	Heart_Atrial_Appendage	2.515e-06	0.00057602	4.70691	NA	NA	NA	0	1	1	0	2	NA	NA	0.936578	-4.83648	0.834581	-5.516	NA	NA	NA	NA	0.348976	1.3216e-06	0.403954	3.468e-08	NA	NA	NA	NA	0.9079	0.000166274	0.89008	5.915e-06	NA	NA
PMM1	NA	NA	NA	Spleen	2.44411e-05	0.00327876	4.2199	Kidney_Cortex	2.515e-06	0.000697049	4.70691	NA	NA	NA	0	1	1	0	2	NA	NA	0.936578	-4.83648	0.834581	-5.516	NA	NA	NA	NA	0.348976	1.3216e-06	0.403954	3.468e-08	NA	NA	NA	NA	0.9079	0.000166274	0.89224	7.93101e-06	NA	NA
PMM1	NA	NA	NA	Spleen	2.44411e-05	0.00327876	4.2199	Liver	2.515e-06	0.000615865	-4.70691	NA	NA	NA	0	1	1	0	2	NA	NA	0.936578	-4.83648	-0.834581	5.516	NA	NA	NA	NA	0.348976	1.3216e-06	0.403954	3.468e-08	NA	NA	NA	NA	0.9079	0.000166274	0.88418	6.29624e-06	NA	NA
PMM1	NA	NA	NA	Spleen	2.44411e-05	0.00327876	4.2199	Lung	6.82131e-08	2.16054e-05	5.39582	NA	NA	NA	0	1	1	0	2	NA	NA	0.936578	-4.83648	0.76646	-6.57684	NA	NA	NA	NA	0.348976	1.3216e-06	0.443403	4.80536e-11	NA	NA	NA	NA	0.9079	0.000166274	0.897982	1.47345e-08	NA	NA
PMM1	NA	NA	NA	Spleen	2.44411e-05	0.00327876	4.2199	Minor_Salivary_Gland	6.82131e-08	2.10329e-05	5.39582	NA	NA	NA	0	1	1	0	2	NA	NA	0.936578	-4.83648	0.76646	-6.57684	NA	NA	NA	NA	0.348976	1.3216e-06	0.443403	4.80536e-11	NA	NA	NA	NA	0.9079	0.000166274	0.9024	1.62046e-08	NA	NA
PMM1	NA	NA	NA	Spleen	2.44411e-05	0.00327876	4.2199	Nerve_Tibial	6.82131e-08	2.00557e-05	5.39582	NA	NA	NA	0	1	1	0	2	NA	NA	0.936578	-4.83648	0.76646	-6.57684	NA	NA	NA	NA	0.348976	1.3216e-06	0.443403	4.80536e-11	NA	NA	NA	NA	0.9079	0.000166274	0.901938	1.4792e-08	NA	NA
PMM1	NA	NA	NA	Spleen	2.44411e-05	0.00327876	4.2199	Ovary	6.82131e-08	2.25973e-05	5.39582	NA	NA	NA	0	1	1	0	2	NA	NA	0.936578	-4.83648	0.76646	-6.57684	NA	NA	NA	NA	0.348976	1.3216e-06	0.443403	4.80536e-11	NA	NA	NA	NA	0.9079	0.000166274	0.903626	1.60868e-08	NA	NA
PMM1	NA	NA	NA	Spleen	2.44411e-05	0.00327876	4.2199	Pancreas	2.515e-06	0.000622747	4.70691	NA	NA	NA	0	1	1	0	2	NA	NA	0.936578	-4.83648	0.834581	-5.516	NA	NA	NA	NA	0.348976	1.3216e-06	0.403954	3.468e-08	NA	NA	NA	NA	0.9079	0.000166274	0.895741	6.31097e-06	NA	NA
PMM1	NA	NA	NA	Spleen	2.44411e-05	0.00327876	4.2199	Pituitary	6.82131e-08	2.21015e-05	5.39582	NA	NA	NA	0	1	1	0	2	NA	NA	0.936578	-4.83648	0.76646	-6.57684	NA	NA	NA	NA	0.348976	1.3216e-06	0.443403	4.80536e-11	NA	NA	NA	NA	0.9079	0.000166274	0.911149	1.51754e-08	NA	NA
PMM1	NA	NA	NA	Spleen	2.44411e-05	0.00327876	4.2199	Prostate	6.82131e-08	2.13855e-05	-5.39582	NA	NA	NA	0	1	1	0	2	NA	NA	0.936578	-4.83648	-0.76646	6.57684	NA	NA	NA	NA	0.348976	1.3216e-06	0.443403	4.80536e-11	NA	NA	NA	NA	0.9079	0.000166274	0.90423	1.55656e-08	NA	NA
PMM1	NA	NA	NA	Spleen	2.44411e-05	0.00327876	4.2199	Skin_Not_Sun_Exposed_Suprapubic	6.82131e-08	2.14863e-05	5.39582	NA	NA	NA	0	1	1	0	2	NA	NA	0.936578	-4.83648	0.76646	-6.57684	NA	NA	NA	NA	0.348976	1.3216e-06	0.443403	4.80536e-11	NA	NA	NA	NA	0.9079	0.000166274	0.907053	1.57512e-08	NA	NA
PMM1	NA	NA	NA	Spleen	2.44411e-05	0.00327876	4.2199	Skin_Sun_Exposed_Lower_leg	6.82131e-08	2.06042e-05	5.39582	NA	NA	NA	0	1	1	0	2	NA	NA	0.936578	-4.83648	0.76646	-6.57684	NA	NA	NA	NA	0.348976	1.3216e-06	0.443403	4.80536e-11	NA	NA	NA	NA	0.9079	0.000166274	0.903941	1.38575e-08	NA	NA
PMM1	NA	NA	NA	Spleen	2.44411e-05	0.00327876	4.2199	Small_Intestine_Terminal_Ileum	2.515e-06	0.000534292	4.70691	NA	NA	NA	0	1	1	0	2	NA	NA	0.936578	-4.83648	0.834581	-5.516	NA	NA	NA	NA	0.348976	1.3216e-06	0.403954	3.468e-08	NA	NA	NA	NA	0.9079	0.000166274	0.895648	5.86226e-06	NA	NA
PMM1	NA	NA	NA	Spleen	2.44411e-05	0.00327876	4.2199	Spleen	6.82131e-08	2.22078e-05	5.39582	NA	NA	NA	0	1	1	0	2	NA	NA	0.936578	-4.83648	0.76646	-6.57684	NA	NA	NA	NA	0.348976	1.3216e-06	0.443403	4.80536e-11	NA	NA	NA	NA	0.9079	0.000166274	0.896371	1.47261e-08	NA	NA
PMM1	NA	NA	NA	Spleen	2.44411e-05	0.00327876	4.2199	Stomach	6.82131e-08	2.29791e-05	5.39582	NA	NA	NA	0	1	1	0	2	NA	NA	0.936578	-4.83648	0.76646	-6.57684	NA	NA	NA	NA	0.348976	1.3216e-06	0.443403	4.80536e-11	NA	NA	NA	NA	0.9079	0.000166274	0.909091	1.84429e-08	NA	NA
PMM1	NA	NA	NA	Spleen	2.44411e-05	0.00327876	4.2199	Testis	6.82131e-08	2.44748e-05	5.39582	NA	NA	NA	0	1	1	0	2	NA	NA	0.936578	-4.83648	0.76646	-6.57684	NA	NA	NA	NA	0.348976	1.3216e-06	0.443403	4.80536e-11	NA	NA	NA	NA	0.9079	0.000166274	0.90989	1.70244e-08	NA	NA
PMM1	NA	NA	NA	Spleen	2.44411e-05	0.00327876	4.2199	Thyroid	6.82131e-08	2.00728e-05	5.39582	NA	NA	NA	0	1	1	0	2	NA	NA	0.936578	-4.83648	0.76646	-6.57684	NA	NA	NA	NA	0.348976	1.3216e-06	0.443403	4.80536e-11	NA	NA	NA	NA	0.9079	0.000166274	0.90168	1.52267e-08	NA	NA
PMM1	NA	NA	NA	Spleen	2.44411e-05	0.00327876	4.2199	Uterus	6.82131e-08	2.16834e-05	5.39582	NA	NA	NA	0	1	1	0	2	NA	NA	0.936578	-4.83648	0.76646	-6.57684	NA	NA	NA	NA	0.348976	1.3216e-06	0.443403	4.80536e-11	NA	NA	NA	NA	0.9079	0.000166274	0.903825	1.60663e-08	NA	NA
PMM1	NA	NA	NA	Spleen	2.44411e-05	0.00327876	4.2199	Vagina	2.515e-06	0.00057231	4.70691	NA	NA	NA	0	1	1	0	2	NA	NA	0.936578	-4.83648	0.834581	-5.516	NA	NA	NA	NA	0.348976	1.3216e-06	0.403954	3.468e-08	NA	NA	NA	NA	0.9079	0.000166274	0.891256	5.68273e-06	NA	NA
PMM1	NA	NA	NA	Spleen	2.44411e-05	0.00327876	4.2199	Whole_Blood	6.82131e-08	2.17518e-05	5.39582	NA	NA	NA	0	1	1	0	2	NA	NA	0.936578	-4.83648	0.76646	-6.57684	NA	NA	NA	NA	0.348976	1.3216e-06	0.443403	4.80536e-11	NA	NA	NA	NA	0.9079	0.000166274	0.897106	1.38115e-08	NA	NA
PMM1	NA	NA	NA	Spleen	2.44411e-05	0.00327876	4.2199	smultixcan	6.82131e-08	2.13352e-05	0.729164	NA	NA	NA	0	1	1	0	2	NA	NA	0.936578	-4.83648	0.103576	-0.888763	NA	NA	NA	NA	0.348976	1.3216e-06	0.443403	4.80536e-11	NA	NA	NA	NA	0.9079	0.000166274	0.893185	1.44689e-08	NA	NA
PMM1	NA	NA	NA	Thyroid	7.46124e-08	2.56392e-05	5.37969	Adipose_Subcutaneous	6.82131e-08	2.20493e-05	5.39582	NA	NA	NA	0	1	1	0	2	NA	NA	0.812367	-6.51599	0.76646	-6.57684	NA	NA	NA	NA	0.416581	7.22106e-11	0.443403	4.80536e-11	NA	NA	NA	NA	0.903911	2.20735e-08	0.901158	1.53808e-08	NA	NA
PMM1	NA	NA	NA	Thyroid	7.46124e-08	2.56392e-05	5.37969	Adipose_Visceral_Omentum	6.82131e-08	2.12156e-05	5.39582	NA	NA	NA	0	1	1	0	2	NA	NA	0.812367	-6.51599	0.76646	-6.57684	NA	NA	NA	NA	0.416581	7.22106e-11	0.443403	4.80536e-11	NA	NA	NA	NA	0.903911	2.20735e-08	0.898853	1.52801e-08	NA	NA
PMM1	NA	NA	NA	Thyroid	7.46124e-08	2.56392e-05	5.37969	Adrenal_Gland	6.82131e-08	1.93802e-05	5.39582	NA	NA	NA	0	1	1	0	2	NA	NA	0.812367	-6.51599	0.76646	-6.57684	NA	NA	NA	NA	0.416581	7.22106e-11	0.443403	4.80536e-11	NA	NA	NA	NA	0.903911	2.20735e-08	0.902956	1.40763e-08	NA	NA
PMM1	NA	NA	NA	Thyroid	7.46124e-08	2.56392e-05	5.37969	Artery_Aorta	6.82131e-08	2.11784e-05	-5.39582	NA	NA	NA	0	1	1	0	2	NA	NA	0.812367	-6.51599	-0.76646	6.57684	NA	NA	NA	NA	0.416581	7.22106e-11	0.443403	4.80536e-11	NA	NA	NA	NA	0.903911	2.20735e-08	0.898944	1.49195e-08	NA	NA
PMM1	NA	NA	NA	Thyroid	7.46124e-08	2.56392e-05	5.37969	Artery_Coronary	6.82131e-08	2.14797e-05	-5.39582	NA	NA	NA	0	1	1	0	2	NA	NA	0.812367	-6.51599	-0.76646	6.57684	NA	NA	NA	NA	0.416581	7.22106e-11	0.443403	4.80536e-11	NA	NA	NA	NA	0.903911	2.20735e-08	0.896738	1.65832e-08	NA	NA
PMM1	NA	NA	NA	Thyroid	7.46124e-08	2.56392e-05	5.37969	Artery_Tibial	6.82131e-08	2.04987e-05	-5.39582	NA	NA	NA	0	1	1	0	2	NA	NA	0.812367	-6.51599	-0.76646	6.57684	NA	NA	NA	NA	0.416581	7.22106e-11	0.443403	4.80536e-11	NA	NA	NA	NA	0.903911	2.20735e-08	0.901309	1.52749e-08	NA	NA
PMM1	NA	NA	NA	Thyroid	7.46124e-08	2.56392e-05	5.37969	Brain_Amygdala	6.82131e-08	3.15214e-05	-5.39582	NA	NA	NA	0	1	1	0	2	NA	NA	0.812367	-6.51599	-0.76646	6.57684	NA	NA	NA	NA	0.416581	7.22106e-11	0.443403	4.80536e-11	NA	NA	NA	NA	0.903911	2.20735e-08	0.914618	2.15418e-08	NA	NA
PMM1	NA	NA	NA	Thyroid	7.46124e-08	2.56392e-05	5.37969	Brain_Caudate_basal_ganglia	6.82131e-08	2.49246e-05	-5.39582	NA	NA	NA	0	1	1	0	2	NA	NA	0.812367	-6.51599	-0.76646	6.57684	NA	NA	NA	NA	0.416581	7.22106e-11	0.443403	4.80536e-11	NA	NA	NA	NA	0.903911	2.20735e-08	0.903702	1.56805e-08	NA	NA
PMM1	NA	NA	NA	Thyroid	7.46124e-08	2.56392e-05	5.37969	Brain_Cerebellar_Hemisphere	6.82131e-08	2.06681e-05	-5.39582	NA	NA	NA	0	1	1	0	2	NA	NA	0.812367	-6.51599	-0.76646	6.57684	NA	NA	NA	NA	0.416581	7.22106e-11	0.443403	4.80536e-11	NA	NA	NA	NA	0.903911	2.20735e-08	0.896866	1.45612e-08	NA	NA
PMM1	NA	NA	NA	Thyroid	7.46124e-08	2.56392e-05	5.37969	Brain_Cerebellum	6.82131e-08	2.10137e-05	-5.39582	NA	NA	NA	0	1	1	0	2	NA	NA	0.812367	-6.51599	-0.76646	6.57684	NA	NA	NA	NA	0.416581	7.22106e-11	0.443403	4.80536e-11	NA	NA	NA	NA	0.903911	2.20735e-08	0.89769	1.54598e-08	NA	NA
PMM1	NA	NA	NA	Thyroid	7.46124e-08	2.56392e-05	5.37969	Brain_Cortex	6.82131e-08	2.37426e-05	-5.39582	NA	NA	NA	0	1	1	0	2	NA	NA	0.812367	-6.51599	-0.76646	6.57684	NA	NA	NA	NA	0.416581	7.22106e-11	0.443403	4.80536e-11	NA	NA	NA	NA	0.903911	2.20735e-08	0.900317	1.54202e-08	NA	NA
PMM1	NA	NA	NA	Thyroid	7.46124e-08	2.56392e-05	5.37969	Brain_Frontal_Cortex_BA9	6.82131e-08	2.20887e-05	-5.39582	NA	NA	NA	0	1	1	0	2	NA	NA	0.812367	-6.51599	-0.76646	6.57684	NA	NA	NA	NA	0.416581	7.22106e-11	0.443403	4.80536e-11	NA	NA	NA	NA	0.903911	2.20735e-08	0.898087	1.49927e-08	NA	NA
PMM1	NA	NA	NA	Thyroid	7.46124e-08	2.56392e-05	5.37969	Brain_Hippocampus	2.515e-06	0.00076411	4.70691	NA	NA	NA	0	1	1	0	2	NA	NA	0.812367	-6.51599	0.834581	-5.516	NA	NA	NA	NA	0.416581	7.22106e-11	0.403954	3.468e-08	NA	NA	NA	NA	0.903911	2.20735e-08	0.90325	7.67909e-06	NA	NA
PMM1	NA	NA	NA	Thyroid	7.46124e-08	2.56392e-05	5.37969	Brain_Hypothalamus	6.82131e-08	2.9674e-05	-5.39582	NA	NA	NA	0	1	1	0	2	NA	NA	0.812367	-6.51599	-0.76646	6.57684	NA	NA	NA	NA	0.416581	7.22106e-11	0.443403	4.80536e-11	NA	NA	NA	NA	0.903911	2.20735e-08	0.907033	1.8056e-08	NA	NA
PMM1	NA	NA	NA	Thyroid	7.46124e-08	2.56392e-05	5.37969	Brain_Nucleus_accumbens_basal_ganglia	6.82131e-08	2.32701e-05	5.39582	NA	NA	NA	0	1	1	0	2	NA	NA	0.812367	-6.51599	0.76646	-6.57684	NA	NA	NA	NA	0.416581	7.22106e-11	0.443403	4.80536e-11	NA	NA	NA	NA	0.903911	2.20735e-08	0.900819	1.60031e-08	NA	NA
PMM1	NA	NA	NA	Thyroid	7.46124e-08	2.56392e-05	5.37969	Brain_Putamen_basal_ganglia	6.82131e-08	3.02923e-05	-5.39582	NA	NA	NA	0	1	1	0	2	NA	NA	0.812367	-6.51599	-0.76646	6.57684	NA	NA	NA	NA	0.416581	7.22106e-11	0.443403	4.80536e-11	NA	NA	NA	NA	0.903911	2.20735e-08	0.898348	1.94311e-08	NA	NA
PMM1	NA	NA	NA	Thyroid	7.46124e-08	2.56392e-05	5.37969	Brain_Spinal_cord_cervical_c-1	2.515e-06	0.000691336	4.70691	NA	NA	NA	0	1	1	0	2	NA	NA	0.812367	-6.51599	0.834581	-5.516	NA	NA	NA	NA	0.416581	7.22106e-11	0.403954	3.468e-08	NA	NA	NA	NA	0.903911	2.20735e-08	0.897182	6.36406e-06	NA	NA
PMM1	NA	NA	NA	Thyroid	7.46124e-08	2.56392e-05	5.37969	Brain_Substantia_nigra	6.82131e-08	2.63681e-05	-5.39582	NA	NA	NA	0	1	1	0	2	NA	NA	0.812367	-6.51599	-0.76646	6.57684	NA	NA	NA	NA	0.416581	7.22106e-11	0.443403	4.80536e-11	NA	NA	NA	NA	0.903911	2.20735e-08	0.906224	1.78181e-08	NA	NA
PMM1	NA	NA	NA	Thyroid	7.46124e-08	2.56392e-05	5.37969	Breast_Mammary_Tissue	6.82131e-08	2.01001e-05	5.39582	NA	NA	NA	0	1	1	0	2	NA	NA	0.812367	-6.51599	0.76646	-6.57684	NA	NA	NA	NA	0.416581	7.22106e-11	0.443403	4.80536e-11	NA	NA	NA	NA	0.903911	2.20735e-08	0.904292	1.44769e-08	NA	NA
PMM1	NA	NA	NA	Thyroid	7.46124e-08	2.56392e-05	5.37969	Cells_Cultured_fibroblasts	6.82131e-08	2.13749e-05	5.39582	NA	NA	NA	0	1	1	0	2	NA	NA	0.812367	-6.51599	0.76646	-6.57684	NA	NA	NA	NA	0.416581	7.22106e-11	0.443403	4.80536e-11	NA	NA	NA	NA	0.903911	2.20735e-08	0.894308	1.53359e-08	NA	NA
PMM1	NA	NA	NA	Thyroid	7.46124e-08	2.56392e-05	5.37969	Cells_EBV-transformed_lymphocytes	6.82131e-08	1.90233e-05	-5.39582	NA	NA	NA	0	1	1	0	2	NA	NA	0.812367	-6.51599	-0.76646	6.57684	NA	NA	NA	NA	0.416581	7.22106e-11	0.443403	4.80536e-11	NA	NA	NA	NA	0.903911	2.20735e-08	0.897623	1.34453e-08	NA	NA
PMM1	NA	NA	NA	Thyroid	7.46124e-08	2.56392e-05	5.37969	Colon_Sigmoid	6.82131e-08	2.08291e-05	5.39582	NA	NA	NA	0	1	1	0	2	NA	NA	0.812367	-6.51599	0.76646	-6.57684	NA	NA	NA	NA	0.416581	7.22106e-11	0.443403	4.80536e-11	NA	NA	NA	NA	0.903911	2.20735e-08	0.90553	1.52629e-08	NA	NA
PMM1	NA	NA	NA	Thyroid	7.46124e-08	2.56392e-05	5.37969	Colon_Transverse	6.82131e-08	2.19871e-05	5.39582	NA	NA	NA	0	1	1	0	2	NA	NA	0.812367	-6.51599	0.76646	-6.57684	NA	NA	NA	NA	0.416581	7.22106e-11	0.443403	4.80536e-11	NA	NA	NA	NA	0.903911	2.20735e-08	0.902364	1.60866e-08	NA	NA
PMM1	NA	NA	NA	Thyroid	7.46124e-08	2.56392e-05	5.37969	Esophagus_Gastroesophageal_Junction	6.82131e-08	1.9654e-05	-5.39582	NA	NA	NA	0	1	1	0	2	NA	NA	0.812367	-6.51599	-0.76646	6.57684	NA	NA	NA	NA	0.416581	7.22106e-11	0.443403	4.80536e-11	NA	NA	NA	NA	0.903911	2.20735e-08	0.90581	1.4249e-08	NA	NA
PMM1	NA	NA	NA	Thyroid	7.46124e-08	2.56392e-05	5.37969	Esophagus_Mucosa	2.515e-06	0.000490251	4.70691	NA	NA	NA	0	1	1	0	2	NA	NA	0.812367	-6.51599	0.834581	-5.516	NA	NA	NA	NA	0.416581	7.22106e-11	0.403954	3.468e-08	NA	NA	NA	NA	0.903911	2.20735e-08	0.896424	5.23292e-06	NA	NA
PMM1	NA	NA	NA	Thyroid	7.46124e-08	2.56392e-05	5.37969	Esophagus_Muscularis	6.82131e-08	1.96103e-05	-5.39582	NA	NA	NA	0	1	1	0	2	NA	NA	0.812367	-6.51599	-0.76646	6.57684	NA	NA	NA	NA	0.416581	7.22106e-11	0.443403	4.80536e-11	NA	NA	NA	NA	0.903911	2.20735e-08	0.906731	1.44737e-08	NA	NA
PMM1	NA	NA	NA	Thyroid	7.46124e-08	2.56392e-05	5.37969	Heart_Atrial_Appendage	2.515e-06	0.00057602	4.70691	NA	NA	NA	0	1	1	0	2	NA	NA	0.812367	-6.51599	0.834581	-5.516	NA	NA	NA	NA	0.416581	7.22106e-11	0.403954	3.468e-08	NA	NA	NA	NA	0.903911	2.20735e-08	0.89008	5.915e-06	NA	NA
PMM1	NA	NA	NA	Thyroid	7.46124e-08	2.56392e-05	5.37969	Kidney_Cortex	2.515e-06	0.000697049	4.70691	NA	NA	NA	0	1	1	0	2	NA	NA	0.812367	-6.51599	0.834581	-5.516	NA	NA	NA	NA	0.416581	7.22106e-11	0.403954	3.468e-08	NA	NA	NA	NA	0.903911	2.20735e-08	0.89224	7.93101e-06	NA	NA
PMM1	NA	NA	NA	Thyroid	7.46124e-08	2.56392e-05	5.37969	Liver	2.515e-06	0.000615865	-4.70691	NA	NA	NA	0	1	1	0	2	NA	NA	0.812367	-6.51599	-0.834581	5.516	NA	NA	NA	NA	0.416581	7.22106e-11	0.403954	3.468e-08	NA	NA	NA	NA	0.903911	2.20735e-08	0.88418	6.29624e-06	NA	NA
PMM1	NA	NA	NA	Thyroid	7.46124e-08	2.56392e-05	5.37969	Lung	6.82131e-08	2.16054e-05	5.39582	NA	NA	NA	0	1	1	0	2	NA	NA	0.812367	-6.51599	0.76646	-6.57684	NA	NA	NA	NA	0.416581	7.22106e-11	0.443403	4.80536e-11	NA	NA	NA	NA	0.903911	2.20735e-08	0.897982	1.47345e-08	NA	NA
PMM1	NA	NA	NA	Thyroid	7.46124e-08	2.56392e-05	5.37969	Minor_Salivary_Gland	6.82131e-08	2.10329e-05	5.39582	NA	NA	NA	0	1	1	0	2	NA	NA	0.812367	-6.51599	0.76646	-6.57684	NA	NA	NA	NA	0.416581	7.22106e-11	0.443403	4.80536e-11	NA	NA	NA	NA	0.903911	2.20735e-08	0.9024	1.62046e-08	NA	NA
PMM1	NA	NA	NA	Thyroid	7.46124e-08	2.56392e-05	5.37969	Nerve_Tibial	6.82131e-08	2.00557e-05	5.39582	NA	NA	NA	0	1	1	0	2	NA	NA	0.812367	-6.51599	0.76646	-6.57684	NA	NA	NA	NA	0.416581	7.22106e-11	0.443403	4.80536e-11	NA	NA	NA	NA	0.903911	2.20735e-08	0.901938	1.4792e-08	NA	NA
PMM1	NA	NA	NA	Thyroid	7.46124e-08	2.56392e-05	5.37969	Ovary	6.82131e-08	2.25973e-05	5.39582	NA	NA	NA	0	1	1	0	2	NA	NA	0.812367	-6.51599	0.76646	-6.57684	NA	NA	NA	NA	0.416581	7.22106e-11	0.443403	4.80536e-11	NA	NA	NA	NA	0.903911	2.20735e-08	0.903626	1.60868e-08	NA	NA
PMM1	NA	NA	NA	Thyroid	7.46124e-08	2.56392e-05	5.37969	Pancreas	2.515e-06	0.000622747	4.70691	NA	NA	NA	0	1	1	0	2	NA	NA	0.812367	-6.51599	0.834581	-5.516	NA	NA	NA	NA	0.416581	7.22106e-11	0.403954	3.468e-08	NA	NA	NA	NA	0.903911	2.20735e-08	0.895741	6.31097e-06	NA	NA
PMM1	NA	NA	NA	Thyroid	7.46124e-08	2.56392e-05	5.37969	Pituitary	6.82131e-08	2.21015e-05	5.39582	NA	NA	NA	0	1	1	0	2	NA	NA	0.812367	-6.51599	0.76646	-6.57684	NA	NA	NA	NA	0.416581	7.22106e-11	0.443403	4.80536e-11	NA	NA	NA	NA	0.903911	2.20735e-08	0.911149	1.51754e-08	NA	NA
PMM1	NA	NA	NA	Thyroid	7.46124e-08	2.56392e-05	5.37969	Prostate	6.82131e-08	2.13855e-05	-5.39582	NA	NA	NA	0	1	1	0	2	NA	NA	0.812367	-6.51599	-0.76646	6.57684	NA	NA	NA	NA	0.416581	7.22106e-11	0.443403	4.80536e-11	NA	NA	NA	NA	0.903911	2.20735e-08	0.90423	1.55656e-08	NA	NA
PMM1	NA	NA	NA	Thyroid	7.46124e-08	2.56392e-05	5.37969	Skin_Not_Sun_Exposed_Suprapubic	6.82131e-08	2.14863e-05	5.39582	NA	NA	NA	0	1	1	0	2	NA	NA	0.812367	-6.51599	0.76646	-6.57684	NA	NA	NA	NA	0.416581	7.22106e-11	0.443403	4.80536e-11	NA	NA	NA	NA	0.903911	2.20735e-08	0.907053	1.57512e-08	NA	NA
PMM1	NA	NA	NA	Thyroid	7.46124e-08	2.56392e-05	5.37969	Skin_Sun_Exposed_Lower_leg	6.82131e-08	2.06042e-05	5.39582	NA	NA	NA	0	1	1	0	2	NA	NA	0.812367	-6.51599	0.76646	-6.57684	NA	NA	NA	NA	0.416581	7.22106e-11	0.443403	4.80536e-11	NA	NA	NA	NA	0.903911	2.20735e-08	0.903941	1.38575e-08	NA	NA
PMM1	NA	NA	NA	Thyroid	7.46124e-08	2.56392e-05	5.37969	Small_Intestine_Terminal_Ileum	2.515e-06	0.000534292	4.70691	NA	NA	NA	0	1	1	0	2	NA	NA	0.812367	-6.51599	0.834581	-5.516	NA	NA	NA	NA	0.416581	7.22106e-11	0.403954	3.468e-08	NA	NA	NA	NA	0.903911	2.20735e-08	0.895648	5.86226e-06	NA	NA
PMM1	NA	NA	NA	Thyroid	7.46124e-08	2.56392e-05	5.37969	Spleen	6.82131e-08	2.22078e-05	5.39582	NA	NA	NA	0	1	1	0	2	NA	NA	0.812367	-6.51599	0.76646	-6.57684	NA	NA	NA	NA	0.416581	7.22106e-11	0.443403	4.80536e-11	NA	NA	NA	NA	0.903911	2.20735e-08	0.896371	1.47261e-08	NA	NA
PMM1	NA	NA	NA	Thyroid	7.46124e-08	2.56392e-05	5.37969	Stomach	6.82131e-08	2.29791e-05	5.39582	NA	NA	NA	0	1	1	0	2	NA	NA	0.812367	-6.51599	0.76646	-6.57684	NA	NA	NA	NA	0.416581	7.22106e-11	0.443403	4.80536e-11	NA	NA	NA	NA	0.903911	2.20735e-08	0.909091	1.84429e-08	NA	NA
PMM1	NA	NA	NA	Thyroid	7.46124e-08	2.56392e-05	5.37969	Testis	6.82131e-08	2.44748e-05	5.39582	NA	NA	NA	0	1	1	0	2	NA	NA	0.812367	-6.51599	0.76646	-6.57684	NA	NA	NA	NA	0.416581	7.22106e-11	0.443403	4.80536e-11	NA	NA	NA	NA	0.903911	2.20735e-08	0.90989	1.70244e-08	NA	NA
PMM1	NA	NA	NA	Thyroid	7.46124e-08	2.56392e-05	5.37969	Thyroid	6.82131e-08	2.00728e-05	5.39582	NA	NA	NA	0	1	1	0	2	NA	NA	0.812367	-6.51599	0.76646	-6.57684	NA	NA	NA	NA	0.416581	7.22106e-11	0.443403	4.80536e-11	NA	NA	NA	NA	0.903911	2.20735e-08	0.90168	1.52267e-08	NA	NA
PMM1	NA	NA	NA	Thyroid	7.46124e-08	2.56392e-05	5.37969	Uterus	6.82131e-08	2.16834e-05	5.39582	NA	NA	NA	0	1	1	0	2	NA	NA	0.812367	-6.51599	0.76646	-6.57684	NA	NA	NA	NA	0.416581	7.22106e-11	0.443403	4.80536e-11	NA	NA	NA	NA	0.903911	2.20735e-08	0.903825	1.60663e-08	NA	NA
PMM1	NA	NA	NA	Thyroid	7.46124e-08	2.56392e-05	5.37969	Vagina	2.515e-06	0.00057231	4.70691	NA	NA	NA	0	1	1	0	2	NA	NA	0.812367	-6.51599	0.834581	-5.516	NA	NA	NA	NA	0.416581	7.22106e-11	0.403954	3.468e-08	NA	NA	NA	NA	0.903911	2.20735e-08	0.891256	5.68273e-06	NA	NA
PMM1	NA	NA	NA	Thyroid	7.46124e-08	2.56392e-05	5.37969	Whole_Blood	6.82131e-08	2.17518e-05	5.39582	NA	NA	NA	0	1	1	0	2	NA	NA	0.812367	-6.51599	0.76646	-6.57684	NA	NA	NA	NA	0.416581	7.22106e-11	0.443403	4.80536e-11	NA	NA	NA	NA	0.903911	2.20735e-08	0.897106	1.38115e-08	NA	NA
PMM1	NA	NA	NA	Thyroid	7.46124e-08	2.56392e-05	5.37969	smultixcan	6.82131e-08	2.13352e-05	0.729164	NA	NA	NA	0	1	1	0	2	NA	NA	0.812367	-6.51599	0.103576	-0.888763	NA	NA	NA	NA	0.416581	7.22106e-11	0.443403	4.80536e-11	NA	NA	NA	NA	0.903911	2.20735e-08	0.893185	1.44689e-08	NA	NA
PMM1	NA	NA	NA	Uterus	2.03753e-06	0.000577319	4.74967	Adipose_Subcutaneous	6.82131e-08	2.20493e-05	5.39582	NA	NA	NA	0	1	1	0	2	NA	NA	0.899553	-5.5857	0.76646	-6.57684	NA	NA	NA	NA	0.368358	2.32764e-08	0.443403	4.80536e-11	NA	NA	NA	NA	0.892729	5.19483e-06	0.901158	1.53808e-08	NA	NA
PMM1	NA	NA	NA	Uterus	2.03753e-06	0.000577319	4.74967	Adipose_Visceral_Omentum	6.82131e-08	2.12156e-05	5.39582	NA	NA	NA	0	1	1	0	2	NA	NA	0.899553	-5.5857	0.76646	-6.57684	NA	NA	NA	NA	0.368358	2.32764e-08	0.443403	4.80536e-11	NA	NA	NA	NA	0.892729	5.19483e-06	0.898853	1.52801e-08	NA	NA
PMM1	NA	NA	NA	Uterus	2.03753e-06	0.000577319	4.74967	Adrenal_Gland	6.82131e-08	1.93802e-05	5.39582	NA	NA	NA	0	1	1	0	2	NA	NA	0.899553	-5.5857	0.76646	-6.57684	NA	NA	NA	NA	0.368358	2.32764e-08	0.443403	4.80536e-11	NA	NA	NA	NA	0.892729	5.19483e-06	0.902956	1.40763e-08	NA	NA
PMM1	NA	NA	NA	Uterus	2.03753e-06	0.000577319	4.74967	Artery_Aorta	6.82131e-08	2.11784e-05	-5.39582	NA	NA	NA	0	1	1	0	2	NA	NA	0.899553	-5.5857	-0.76646	6.57684	NA	NA	NA	NA	0.368358	2.32764e-08	0.443403	4.80536e-11	NA	NA	NA	NA	0.892729	5.19483e-06	0.898944	1.49195e-08	NA	NA
PMM1	NA	NA	NA	Uterus	2.03753e-06	0.000577319	4.74967	Artery_Coronary	6.82131e-08	2.14797e-05	-5.39582	NA	NA	NA	0	1	1	0	2	NA	NA	0.899553	-5.5857	-0.76646	6.57684	NA	NA	NA	NA	0.368358	2.32764e-08	0.443403	4.80536e-11	NA	NA	NA	NA	0.892729	5.19483e-06	0.896738	1.65832e-08	NA	NA
PMM1	NA	NA	NA	Uterus	2.03753e-06	0.000577319	4.74967	Artery_Tibial	6.82131e-08	2.04987e-05	-5.39582	NA	NA	NA	0	1	1	0	2	NA	NA	0.899553	-5.5857	-0.76646	6.57684	NA	NA	NA	NA	0.368358	2.32764e-08	0.443403	4.80536e-11	NA	NA	NA	NA	0.892729	5.19483e-06	0.901309	1.52749e-08	NA	NA
PMM1	NA	NA	NA	Uterus	2.03753e-06	0.000577319	4.74967	Brain_Amygdala	6.82131e-08	3.15214e-05	-5.39582	NA	NA	NA	0	1	1	0	2	NA	NA	0.899553	-5.5857	-0.76646	6.57684	NA	NA	NA	NA	0.368358	2.32764e-08	0.443403	4.80536e-11	NA	NA	NA	NA	0.892729	5.19483e-06	0.914618	2.15418e-08	NA	NA
PMM1	NA	NA	NA	Uterus	2.03753e-06	0.000577319	4.74967	Brain_Caudate_basal_ganglia	6.82131e-08	2.49246e-05	-5.39582	NA	NA	NA	0	1	1	0	2	NA	NA	0.899553	-5.5857	-0.76646	6.57684	NA	NA	NA	NA	0.368358	2.32764e-08	0.443403	4.80536e-11	NA	NA	NA	NA	0.892729	5.19483e-06	0.903702	1.56805e-08	NA	NA
PMM1	NA	NA	NA	Uterus	2.03753e-06	0.000577319	4.74967	Brain_Cerebellar_Hemisphere	6.82131e-08	2.06681e-05	-5.39582	NA	NA	NA	0	1	1	0	2	NA	NA	0.899553	-5.5857	-0.76646	6.57684	NA	NA	NA	NA	0.368358	2.32764e-08	0.443403	4.80536e-11	NA	NA	NA	NA	0.892729	5.19483e-06	0.896866	1.45612e-08	NA	NA
PMM1	NA	NA	NA	Uterus	2.03753e-06	0.000577319	4.74967	Brain_Cerebellum	6.82131e-08	2.10137e-05	-5.39582	NA	NA	NA	0	1	1	0	2	NA	NA	0.899553	-5.5857	-0.76646	6.57684	NA	NA	NA	NA	0.368358	2.32764e-08	0.443403	4.80536e-11	NA	NA	NA	NA	0.892729	5.19483e-06	0.89769	1.54598e-08	NA	NA
PMM1	NA	NA	NA	Uterus	2.03753e-06	0.000577319	4.74967	Brain_Cortex	6.82131e-08	2.37426e-05	-5.39582	NA	NA	NA	0	1	1	0	2	NA	NA	0.899553	-5.5857	-0.76646	6.57684	NA	NA	NA	NA	0.368358	2.32764e-08	0.443403	4.80536e-11	NA	NA	NA	NA	0.892729	5.19483e-06	0.900317	1.54202e-08	NA	NA
PMM1	NA	NA	NA	Uterus	2.03753e-06	0.000577319	4.74967	Brain_Frontal_Cortex_BA9	6.82131e-08	2.20887e-05	-5.39582	NA	NA	NA	0	1	1	0	2	NA	NA	0.899553	-5.5857	-0.76646	6.57684	NA	NA	NA	NA	0.368358	2.32764e-08	0.443403	4.80536e-11	NA	NA	NA	NA	0.892729	5.19483e-06	0.898087	1.49927e-08	NA	NA
PMM1	NA	NA	NA	Uterus	2.03753e-06	0.000577319	4.74967	Brain_Hippocampus	2.515e-06	0.00076411	4.70691	NA	NA	NA	0	1	1	0	2	NA	NA	0.899553	-5.5857	0.834581	-5.516	NA	NA	NA	NA	0.368358	2.32764e-08	0.403954	3.468e-08	NA	NA	NA	NA	0.892729	5.19483e-06	0.90325	7.67909e-06	NA	NA
PMM1	NA	NA	NA	Uterus	2.03753e-06	0.000577319	4.74967	Brain_Hypothalamus	6.82131e-08	2.9674e-05	-5.39582	NA	NA	NA	0	1	1	0	2	NA	NA	0.899553	-5.5857	-0.76646	6.57684	NA	NA	NA	NA	0.368358	2.32764e-08	0.443403	4.80536e-11	NA	NA	NA	NA	0.892729	5.19483e-06	0.907033	1.8056e-08	NA	NA
PMM1	NA	NA	NA	Uterus	2.03753e-06	0.000577319	4.74967	Brain_Nucleus_accumbens_basal_ganglia	6.82131e-08	2.32701e-05	5.39582	NA	NA	NA	0	1	1	0	2	NA	NA	0.899553	-5.5857	0.76646	-6.57684	NA	NA	NA	NA	0.368358	2.32764e-08	0.443403	4.80536e-11	NA	NA	NA	NA	0.892729	5.19483e-06	0.900819	1.60031e-08	NA	NA
PMM1	NA	NA	NA	Uterus	2.03753e-06	0.000577319	4.74967	Brain_Putamen_basal_ganglia	6.82131e-08	3.02923e-05	-5.39582	NA	NA	NA	0	1	1	0	2	NA	NA	0.899553	-5.5857	-0.76646	6.57684	NA	NA	NA	NA	0.368358	2.32764e-08	0.443403	4.80536e-11	NA	NA	NA	NA	0.892729	5.19483e-06	0.898348	1.94311e-08	NA	NA
PMM1	NA	NA	NA	Uterus	2.03753e-06	0.000577319	4.74967	Brain_Spinal_cord_cervical_c-1	2.515e-06	0.000691336	4.70691	NA	NA	NA	0	1	1	0	2	NA	NA	0.899553	-5.5857	0.834581	-5.516	NA	NA	NA	NA	0.368358	2.32764e-08	0.403954	3.468e-08	NA	NA	NA	NA	0.892729	5.19483e-06	0.897182	6.36406e-06	NA	NA
PMM1	NA	NA	NA	Uterus	2.03753e-06	0.000577319	4.74967	Brain_Substantia_nigra	6.82131e-08	2.63681e-05	-5.39582	NA	NA	NA	0	1	1	0	2	NA	NA	0.899553	-5.5857	-0.76646	6.57684	NA	NA	NA	NA	0.368358	2.32764e-08	0.443403	4.80536e-11	NA	NA	NA	NA	0.892729	5.19483e-06	0.906224	1.78181e-08	NA	NA
PMM1	NA	NA	NA	Uterus	2.03753e-06	0.000577319	4.74967	Breast_Mammary_Tissue	6.82131e-08	2.01001e-05	5.39582	NA	NA	NA	0	1	1	0	2	NA	NA	0.899553	-5.5857	0.76646	-6.57684	NA	NA	NA	NA	0.368358	2.32764e-08	0.443403	4.80536e-11	NA	NA	NA	NA	0.892729	5.19483e-06	0.904292	1.44769e-08	NA	NA
PMM1	NA	NA	NA	Uterus	2.03753e-06	0.000577319	4.74967	Cells_Cultured_fibroblasts	6.82131e-08	2.13749e-05	5.39582	NA	NA	NA	0	1	1	0	2	NA	NA	0.899553	-5.5857	0.76646	-6.57684	NA	NA	NA	NA	0.368358	2.32764e-08	0.443403	4.80536e-11	NA	NA	NA	NA	0.892729	5.19483e-06	0.894308	1.53359e-08	NA	NA
PMM1	NA	NA	NA	Uterus	2.03753e-06	0.000577319	4.74967	Cells_EBV-transformed_lymphocytes	6.82131e-08	1.90233e-05	-5.39582	NA	NA	NA	0	1	1	0	2	NA	NA	0.899553	-5.5857	-0.76646	6.57684	NA	NA	NA	NA	0.368358	2.32764e-08	0.443403	4.80536e-11	NA	NA	NA	NA	0.892729	5.19483e-06	0.897623	1.34453e-08	NA	NA
PMM1	NA	NA	NA	Uterus	2.03753e-06	0.000577319	4.74967	Colon_Sigmoid	6.82131e-08	2.08291e-05	5.39582	NA	NA	NA	0	1	1	0	2	NA	NA	0.899553	-5.5857	0.76646	-6.57684	NA	NA	NA	NA	0.368358	2.32764e-08	0.443403	4.80536e-11	NA	NA	NA	NA	0.892729	5.19483e-06	0.90553	1.52629e-08	NA	NA
PMM1	NA	NA	NA	Uterus	2.03753e-06	0.000577319	4.74967	Colon_Transverse	6.82131e-08	2.19871e-05	5.39582	NA	NA	NA	0	1	1	0	2	NA	NA	0.899553	-5.5857	0.76646	-6.57684	NA	NA	NA	NA	0.368358	2.32764e-08	0.443403	4.80536e-11	NA	NA	NA	NA	0.892729	5.19483e-06	0.902364	1.60866e-08	NA	NA
PMM1	NA	NA	NA	Uterus	2.03753e-06	0.000577319	4.74967	Esophagus_Gastroesophageal_Junction	6.82131e-08	1.9654e-05	-5.39582	NA	NA	NA	0	1	1	0	2	NA	NA	0.899553	-5.5857	-0.76646	6.57684	NA	NA	NA	NA	0.368358	2.32764e-08	0.443403	4.80536e-11	NA	NA	NA	NA	0.892729	5.19483e-06	0.90581	1.4249e-08	NA	NA
PMM1	NA	NA	NA	Uterus	2.03753e-06	0.000577319	4.74967	Esophagus_Mucosa	2.515e-06	0.000490251	4.70691	NA	NA	NA	0	1	1	0	2	NA	NA	0.899553	-5.5857	0.834581	-5.516	NA	NA	NA	NA	0.368358	2.32764e-08	0.403954	3.468e-08	NA	NA	NA	NA	0.892729	5.19483e-06	0.896424	5.23292e-06	NA	NA
PMM1	NA	NA	NA	Uterus	2.03753e-06	0.000577319	4.74967	Esophagus_Muscularis	6.82131e-08	1.96103e-05	-5.39582	NA	NA	NA	0	1	1	0	2	NA	NA	0.899553	-5.5857	-0.76646	6.57684	NA	NA	NA	NA	0.368358	2.32764e-08	0.443403	4.80536e-11	NA	NA	NA	NA	0.892729	5.19483e-06	0.906731	1.44737e-08	NA	NA
PMM1	NA	NA	NA	Uterus	2.03753e-06	0.000577319	4.74967	Heart_Atrial_Appendage	2.515e-06	0.00057602	4.70691	NA	NA	NA	0	1	1	0	2	NA	NA	0.899553	-5.5857	0.834581	-5.516	NA	NA	NA	NA	0.368358	2.32764e-08	0.403954	3.468e-08	NA	NA	NA	NA	0.892729	5.19483e-06	0.89008	5.915e-06	NA	NA
PMM1	NA	NA	NA	Uterus	2.03753e-06	0.000577319	4.74967	Kidney_Cortex	2.515e-06	0.000697049	4.70691	NA	NA	NA	0	1	1	0	2	NA	NA	0.899553	-5.5857	0.834581	-5.516	NA	NA	NA	NA	0.368358	2.32764e-08	0.403954	3.468e-08	NA	NA	NA	NA	0.892729	5.19483e-06	0.89224	7.93101e-06	NA	NA
PMM1	NA	NA	NA	Uterus	2.03753e-06	0.000577319	4.74967	Liver	2.515e-06	0.000615865	-4.70691	NA	NA	NA	0	1	1	0	2	NA	NA	0.899553	-5.5857	-0.834581	5.516	NA	NA	NA	NA	0.368358	2.32764e-08	0.403954	3.468e-08	NA	NA	NA	NA	0.892729	5.19483e-06	0.88418	6.29624e-06	NA	NA
PMM1	NA	NA	NA	Uterus	2.03753e-06	0.000577319	4.74967	Lung	6.82131e-08	2.16054e-05	5.39582	NA	NA	NA	0	1	1	0	2	NA	NA	0.899553	-5.5857	0.76646	-6.57684	NA	NA	NA	NA	0.368358	2.32764e-08	0.443403	4.80536e-11	NA	NA	NA	NA	0.892729	5.19483e-06	0.897982	1.47345e-08	NA	NA
PMM1	NA	NA	NA	Uterus	2.03753e-06	0.000577319	4.74967	Minor_Salivary_Gland	6.82131e-08	2.10329e-05	5.39582	NA	NA	NA	0	1	1	0	2	NA	NA	0.899553	-5.5857	0.76646	-6.57684	NA	NA	NA	NA	0.368358	2.32764e-08	0.443403	4.80536e-11	NA	NA	NA	NA	0.892729	5.19483e-06	0.9024	1.62046e-08	NA	NA
PMM1	NA	NA	NA	Uterus	2.03753e-06	0.000577319	4.74967	Nerve_Tibial	6.82131e-08	2.00557e-05	5.39582	NA	NA	NA	0	1	1	0	2	NA	NA	0.899553	-5.5857	0.76646	-6.57684	NA	NA	NA	NA	0.368358	2.32764e-08	0.443403	4.80536e-11	NA	NA	NA	NA	0.892729	5.19483e-06	0.901938	1.4792e-08	NA	NA
PMM1	NA	NA	NA	Uterus	2.03753e-06	0.000577319	4.74967	Ovary	6.82131e-08	2.25973e-05	5.39582	NA	NA	NA	0	1	1	0	2	NA	NA	0.899553	-5.5857	0.76646	-6.57684	NA	NA	NA	NA	0.368358	2.32764e-08	0.443403	4.80536e-11	NA	NA	NA	NA	0.892729	5.19483e-06	0.903626	1.60868e-08	NA	NA
PMM1	NA	NA	NA	Uterus	2.03753e-06	0.000577319	4.74967	Pancreas	2.515e-06	0.000622747	4.70691	NA	NA	NA	0	1	1	0	2	NA	NA	0.899553	-5.5857	0.834581	-5.516	NA	NA	NA	NA	0.368358	2.32764e-08	0.403954	3.468e-08	NA	NA	NA	NA	0.892729	5.19483e-06	0.895741	6.31097e-06	NA	NA
PMM1	NA	NA	NA	Uterus	2.03753e-06	0.000577319	4.74967	Pituitary	6.82131e-08	2.21015e-05	5.39582	NA	NA	NA	0	1	1	0	2	NA	NA	0.899553	-5.5857	0.76646	-6.57684	NA	NA	NA	NA	0.368358	2.32764e-08	0.443403	4.80536e-11	NA	NA	NA	NA	0.892729	5.19483e-06	0.911149	1.51754e-08	NA	NA
PMM1	NA	NA	NA	Uterus	2.03753e-06	0.000577319	4.74967	Prostate	6.82131e-08	2.13855e-05	-5.39582	NA	NA	NA	0	1	1	0	2	NA	NA	0.899553	-5.5857	-0.76646	6.57684	NA	NA	NA	NA	0.368358	2.32764e-08	0.443403	4.80536e-11	NA	NA	NA	NA	0.892729	5.19483e-06	0.90423	1.55656e-08	NA	NA
PMM1	NA	NA	NA	Uterus	2.03753e-06	0.000577319	4.74967	Skin_Not_Sun_Exposed_Suprapubic	6.82131e-08	2.14863e-05	5.39582	NA	NA	NA	0	1	1	0	2	NA	NA	0.899553	-5.5857	0.76646	-6.57684	NA	NA	NA	NA	0.368358	2.32764e-08	0.443403	4.80536e-11	NA	NA	NA	NA	0.892729	5.19483e-06	0.907053	1.57512e-08	NA	NA
PMM1	NA	NA	NA	Uterus	2.03753e-06	0.000577319	4.74967	Skin_Sun_Exposed_Lower_leg	6.82131e-08	2.06042e-05	5.39582	NA	NA	NA	0	1	1	0	2	NA	NA	0.899553	-5.5857	0.76646	-6.57684	NA	NA	NA	NA	0.368358	2.32764e-08	0.443403	4.80536e-11	NA	NA	NA	NA	0.892729	5.19483e-06	0.903941	1.38575e-08	NA	NA
PMM1	NA	NA	NA	Uterus	2.03753e-06	0.000577319	4.74967	Small_Intestine_Terminal_Ileum	2.515e-06	0.000534292	4.70691	NA	NA	NA	0	1	1	0	2	NA	NA	0.899553	-5.5857	0.834581	-5.516	NA	NA	NA	NA	0.368358	2.32764e-08	0.403954	3.468e-08	NA	NA	NA	NA	0.892729	5.19483e-06	0.895648	5.86226e-06	NA	NA
PMM1	NA	NA	NA	Uterus	2.03753e-06	0.000577319	4.74967	Spleen	6.82131e-08	2.22078e-05	5.39582	NA	NA	NA	0	1	1	0	2	NA	NA	0.899553	-5.5857	0.76646	-6.57684	NA	NA	NA	NA	0.368358	2.32764e-08	0.443403	4.80536e-11	NA	NA	NA	NA	0.892729	5.19483e-06	0.896371	1.47261e-08	NA	NA
PMM1	NA	NA	NA	Uterus	2.03753e-06	0.000577319	4.74967	Stomach	6.82131e-08	2.29791e-05	5.39582	NA	NA	NA	0	1	1	0	2	NA	NA	0.899553	-5.5857	0.76646	-6.57684	NA	NA	NA	NA	0.368358	2.32764e-08	0.443403	4.80536e-11	NA	NA	NA	NA	0.892729	5.19483e-06	0.909091	1.84429e-08	NA	NA
PMM1	NA	NA	NA	Uterus	2.03753e-06	0.000577319	4.74967	Testis	6.82131e-08	2.44748e-05	5.39582	NA	NA	NA	0	1	1	0	2	NA	NA	0.899553	-5.5857	0.76646	-6.57684	NA	NA	NA	NA	0.368358	2.32764e-08	0.443403	4.80536e-11	NA	NA	NA	NA	0.892729	5.19483e-06	0.90989	1.70244e-08	NA	NA
PMM1	NA	NA	NA	Uterus	2.03753e-06	0.000577319	4.74967	Thyroid	6.82131e-08	2.00728e-05	5.39582	NA	NA	NA	0	1	1	0	2	NA	NA	0.899553	-5.5857	0.76646	-6.57684	NA	NA	NA	NA	0.368358	2.32764e-08	0.443403	4.80536e-11	NA	NA	NA	NA	0.892729	5.19483e-06	0.90168	1.52267e-08	NA	NA
PMM1	NA	NA	NA	Uterus	2.03753e-06	0.000577319	4.74967	Uterus	6.82131e-08	2.16834e-05	5.39582	NA	NA	NA	0	1	1	0	2	NA	NA	0.899553	-5.5857	0.76646	-6.57684	NA	NA	NA	NA	0.368358	2.32764e-08	0.443403	4.80536e-11	NA	NA	NA	NA	0.892729	5.19483e-06	0.903825	1.60663e-08	NA	NA
PMM1	NA	NA	NA	Uterus	2.03753e-06	0.000577319	4.74967	Vagina	2.515e-06	0.00057231	4.70691	NA	NA	NA	0	1	1	0	2	NA	NA	0.899553	-5.5857	0.834581	-5.516	NA	NA	NA	NA	0.368358	2.32764e-08	0.403954	3.468e-08	NA	NA	NA	NA	0.892729	5.19483e-06	0.891256	5.68273e-06	NA	NA
PMM1	NA	NA	NA	Uterus	2.03753e-06	0.000577319	4.74967	Whole_Blood	6.82131e-08	2.17518e-05	5.39582	NA	NA	NA	0	1	1	0	2	NA	NA	0.899553	-5.5857	0.76646	-6.57684	NA	NA	NA	NA	0.368358	2.32764e-08	0.443403	4.80536e-11	NA	NA	NA	NA	0.892729	5.19483e-06	0.897106	1.38115e-08	NA	NA
PMM1	NA	NA	NA	Uterus	2.03753e-06	0.000577319	4.74967	smultixcan	6.82131e-08	2.13352e-05	0.729164	NA	NA	NA	0	1	1	0	2	NA	NA	0.899553	-5.5857	0.103576	-0.888763	NA	NA	NA	NA	0.368358	2.32764e-08	0.443403	4.80536e-11	NA	NA	NA	NA	0.892729	5.19483e-06	0.893185	1.44689e-08	NA	NA
PMM1	NA	NA	NA	Vagina	8.04879e-06	0.00175497	4.46388	Adipose_Subcutaneous	6.82131e-08	2.20493e-05	5.39582	NA	NA	NA	0	1	1	0	2	NA	NA	0.891945	-5.20735	0.76646	-6.57684	NA	NA	NA	NA	0.372422	1.91553e-07	0.443403	4.80536e-11	NA	NA	NA	NA	0.889207	3.35589e-05	0.901158	1.53808e-08	NA	NA
PMM1	NA	NA	NA	Vagina	8.04879e-06	0.00175497	4.46388	Adipose_Visceral_Omentum	6.82131e-08	2.12156e-05	5.39582	NA	NA	NA	0	1	1	0	2	NA	NA	0.891945	-5.20735	0.76646	-6.57684	NA	NA	NA	NA	0.372422	1.91553e-07	0.443403	4.80536e-11	NA	NA	NA	NA	0.889207	3.35589e-05	0.898853	1.52801e-08	NA	NA
PMM1	NA	NA	NA	Vagina	8.04879e-06	0.00175497	4.46388	Adrenal_Gland	6.82131e-08	1.93802e-05	5.39582	NA	NA	NA	0	1	1	0	2	NA	NA	0.891945	-5.20735	0.76646	-6.57684	NA	NA	NA	NA	0.372422	1.91553e-07	0.443403	4.80536e-11	NA	NA	NA	NA	0.889207	3.35589e-05	0.902956	1.40763e-08	NA	NA
PMM1	NA	NA	NA	Vagina	8.04879e-06	0.00175497	4.46388	Artery_Aorta	6.82131e-08	2.11784e-05	-5.39582	NA	NA	NA	0	1	1	0	2	NA	NA	0.891945	-5.20735	-0.76646	6.57684	NA	NA	NA	NA	0.372422	1.91553e-07	0.443403	4.80536e-11	NA	NA	NA	NA	0.889207	3.35589e-05	0.898944	1.49195e-08	NA	NA
PMM1	NA	NA	NA	Vagina	8.04879e-06	0.00175497	4.46388	Artery_Coronary	6.82131e-08	2.14797e-05	-5.39582	NA	NA	NA	0	1	1	0	2	NA	NA	0.891945	-5.20735	-0.76646	6.57684	NA	NA	NA	NA	0.372422	1.91553e-07	0.443403	4.80536e-11	NA	NA	NA	NA	0.889207	3.35589e-05	0.896738	1.65832e-08	NA	NA
PMM1	NA	NA	NA	Vagina	8.04879e-06	0.00175497	4.46388	Artery_Tibial	6.82131e-08	2.04987e-05	-5.39582	NA	NA	NA	0	1	1	0	2	NA	NA	0.891945	-5.20735	-0.76646	6.57684	NA	NA	NA	NA	0.372422	1.91553e-07	0.443403	4.80536e-11	NA	NA	NA	NA	0.889207	3.35589e-05	0.901309	1.52749e-08	NA	NA
PMM1	NA	NA	NA	Vagina	8.04879e-06	0.00175497	4.46388	Brain_Amygdala	6.82131e-08	3.15214e-05	-5.39582	NA	NA	NA	0	1	1	0	2	NA	NA	0.891945	-5.20735	-0.76646	6.57684	NA	NA	NA	NA	0.372422	1.91553e-07	0.443403	4.80536e-11	NA	NA	NA	NA	0.889207	3.35589e-05	0.914618	2.15418e-08	NA	NA
PMM1	NA	NA	NA	Vagina	8.04879e-06	0.00175497	4.46388	Brain_Caudate_basal_ganglia	6.82131e-08	2.49246e-05	-5.39582	NA	NA	NA	0	1	1	0	2	NA	NA	0.891945	-5.20735	-0.76646	6.57684	NA	NA	NA	NA	0.372422	1.91553e-07	0.443403	4.80536e-11	NA	NA	NA	NA	0.889207	3.35589e-05	0.903702	1.56805e-08	NA	NA
PMM1	NA	NA	NA	Vagina	8.04879e-06	0.00175497	4.46388	Brain_Cerebellar_Hemisphere	6.82131e-08	2.06681e-05	-5.39582	NA	NA	NA	0	1	1	0	2	NA	NA	0.891945	-5.20735	-0.76646	6.57684	NA	NA	NA	NA	0.372422	1.91553e-07	0.443403	4.80536e-11	NA	NA	NA	NA	0.889207	3.35589e-05	0.896866	1.45612e-08	NA	NA
PMM1	NA	NA	NA	Vagina	8.04879e-06	0.00175497	4.46388	Brain_Cerebellum	6.82131e-08	2.10137e-05	-5.39582	NA	NA	NA	0	1	1	0	2	NA	NA	0.891945	-5.20735	-0.76646	6.57684	NA	NA	NA	NA	0.372422	1.91553e-07	0.443403	4.80536e-11	NA	NA	NA	NA	0.889207	3.35589e-05	0.89769	1.54598e-08	NA	NA
PMM1	NA	NA	NA	Vagina	8.04879e-06	0.00175497	4.46388	Brain_Cortex	6.82131e-08	2.37426e-05	-5.39582	NA	NA	NA	0	1	1	0	2	NA	NA	0.891945	-5.20735	-0.76646	6.57684	NA	NA	NA	NA	0.372422	1.91553e-07	0.443403	4.80536e-11	NA	NA	NA	NA	0.889207	3.35589e-05	0.900317	1.54202e-08	NA	NA
PMM1	NA	NA	NA	Vagina	8.04879e-06	0.00175497	4.46388	Brain_Frontal_Cortex_BA9	6.82131e-08	2.20887e-05	-5.39582	NA	NA	NA	0	1	1	0	2	NA	NA	0.891945	-5.20735	-0.76646	6.57684	NA	NA	NA	NA	0.372422	1.91553e-07	0.443403	4.80536e-11	NA	NA	NA	NA	0.889207	3.35589e-05	0.898087	1.49927e-08	NA	NA
PMM1	NA	NA	NA	Vagina	8.04879e-06	0.00175497	4.46388	Brain_Hippocampus	2.515e-06	0.00076411	4.70691	NA	NA	NA	0	1	1	0	2	NA	NA	0.891945	-5.20735	0.834581	-5.516	NA	NA	NA	NA	0.372422	1.91553e-07	0.403954	3.468e-08	NA	NA	NA	NA	0.889207	3.35589e-05	0.90325	7.67909e-06	NA	NA
PMM1	NA	NA	NA	Vagina	8.04879e-06	0.00175497	4.46388	Brain_Hypothalamus	6.82131e-08	2.9674e-05	-5.39582	NA	NA	NA	0	1	1	0	2	NA	NA	0.891945	-5.20735	-0.76646	6.57684	NA	NA	NA	NA	0.372422	1.91553e-07	0.443403	4.80536e-11	NA	NA	NA	NA	0.889207	3.35589e-05	0.907033	1.8056e-08	NA	NA
PMM1	NA	NA	NA	Vagina	8.04879e-06	0.00175497	4.46388	Brain_Nucleus_accumbens_basal_ganglia	6.82131e-08	2.32701e-05	5.39582	NA	NA	NA	0	1	1	0	2	NA	NA	0.891945	-5.20735	0.76646	-6.57684	NA	NA	NA	NA	0.372422	1.91553e-07	0.443403	4.80536e-11	NA	NA	NA	NA	0.889207	3.35589e-05	0.900819	1.60031e-08	NA	NA
PMM1	NA	NA	NA	Vagina	8.04879e-06	0.00175497	4.46388	Brain_Putamen_basal_ganglia	6.82131e-08	3.02923e-05	-5.39582	NA	NA	NA	0	1	1	0	2	NA	NA	0.891945	-5.20735	-0.76646	6.57684	NA	NA	NA	NA	0.372422	1.91553e-07	0.443403	4.80536e-11	NA	NA	NA	NA	0.889207	3.35589e-05	0.898348	1.94311e-08	NA	NA
PMM1	NA	NA	NA	Vagina	8.04879e-06	0.00175497	4.46388	Brain_Spinal_cord_cervical_c-1	2.515e-06	0.000691336	4.70691	NA	NA	NA	0	1	1	0	2	NA	NA	0.891945	-5.20735	0.834581	-5.516	NA	NA	NA	NA	0.372422	1.91553e-07	0.403954	3.468e-08	NA	NA	NA	NA	0.889207	3.35589e-05	0.897182	6.36406e-06	NA	NA
PMM1	NA	NA	NA	Vagina	8.04879e-06	0.00175497	4.46388	Brain_Substantia_nigra	6.82131e-08	2.63681e-05	-5.39582	NA	NA	NA	0	1	1	0	2	NA	NA	0.891945	-5.20735	-0.76646	6.57684	NA	NA	NA	NA	0.372422	1.91553e-07	0.443403	4.80536e-11	NA	NA	NA	NA	0.889207	3.35589e-05	0.906224	1.78181e-08	NA	NA
PMM1	NA	NA	NA	Vagina	8.04879e-06	0.00175497	4.46388	Breast_Mammary_Tissue	6.82131e-08	2.01001e-05	5.39582	NA	NA	NA	0	1	1	0	2	NA	NA	0.891945	-5.20735	0.76646	-6.57684	NA	NA	NA	NA	0.372422	1.91553e-07	0.443403	4.80536e-11	NA	NA	NA	NA	0.889207	3.35589e-05	0.904292	1.44769e-08	NA	NA
PMM1	NA	NA	NA	Vagina	8.04879e-06	0.00175497	4.46388	Cells_Cultured_fibroblasts	6.82131e-08	2.13749e-05	5.39582	NA	NA	NA	0	1	1	0	2	NA	NA	0.891945	-5.20735	0.76646	-6.57684	NA	NA	NA	NA	0.372422	1.91553e-07	0.443403	4.80536e-11	NA	NA	NA	NA	0.889207	3.35589e-05	0.894308	1.53359e-08	NA	NA
PMM1	NA	NA	NA	Vagina	8.04879e-06	0.00175497	4.46388	Cells_EBV-transformed_lymphocytes	6.82131e-08	1.90233e-05	-5.39582	NA	NA	NA	0	1	1	0	2	NA	NA	0.891945	-5.20735	-0.76646	6.57684	NA	NA	NA	NA	0.372422	1.91553e-07	0.443403	4.80536e-11	NA	NA	NA	NA	0.889207	3.35589e-05	0.897623	1.34453e-08	NA	NA
PMM1	NA	NA	NA	Vagina	8.04879e-06	0.00175497	4.46388	Colon_Sigmoid	6.82131e-08	2.08291e-05	5.39582	NA	NA	NA	0	1	1	0	2	NA	NA	0.891945	-5.20735	0.76646	-6.57684	NA	NA	NA	NA	0.372422	1.91553e-07	0.443403	4.80536e-11	NA	NA	NA	NA	0.889207	3.35589e-05	0.90553	1.52629e-08	NA	NA
PMM1	NA	NA	NA	Vagina	8.04879e-06	0.00175497	4.46388	Colon_Transverse	6.82131e-08	2.19871e-05	5.39582	NA	NA	NA	0	1	1	0	2	NA	NA	0.891945	-5.20735	0.76646	-6.57684	NA	NA	NA	NA	0.372422	1.91553e-07	0.443403	4.80536e-11	NA	NA	NA	NA	0.889207	3.35589e-05	0.902364	1.60866e-08	NA	NA
PMM1	NA	NA	NA	Vagina	8.04879e-06	0.00175497	4.46388	Esophagus_Gastroesophageal_Junction	6.82131e-08	1.9654e-05	-5.39582	NA	NA	NA	0	1	1	0	2	NA	NA	0.891945	-5.20735	-0.76646	6.57684	NA	NA	NA	NA	0.372422	1.91553e-07	0.443403	4.80536e-11	NA	NA	NA	NA	0.889207	3.35589e-05	0.90581	1.4249e-08	NA	NA
PMM1	NA	NA	NA	Vagina	8.04879e-06	0.00175497	4.46388	Esophagus_Mucosa	2.515e-06	0.000490251	4.70691	NA	NA	NA	0	1	1	0	2	NA	NA	0.891945	-5.20735	0.834581	-5.516	NA	NA	NA	NA	0.372422	1.91553e-07	0.403954	3.468e-08	NA	NA	NA	NA	0.889207	3.35589e-05	0.896424	5.23292e-06	NA	NA
PMM1	NA	NA	NA	Vagina	8.04879e-06	0.00175497	4.46388	Esophagus_Muscularis	6.82131e-08	1.96103e-05	-5.39582	NA	NA	NA	0	1	1	0	2	NA	NA	0.891945	-5.20735	-0.76646	6.57684	NA	NA	NA	NA	0.372422	1.91553e-07	0.443403	4.80536e-11	NA	NA	NA	NA	0.889207	3.35589e-05	0.906731	1.44737e-08	NA	NA
PMM1	NA	NA	NA	Vagina	8.04879e-06	0.00175497	4.46388	Heart_Atrial_Appendage	2.515e-06	0.00057602	4.70691	NA	NA	NA	0	1	1	0	2	NA	NA	0.891945	-5.20735	0.834581	-5.516	NA	NA	NA	NA	0.372422	1.91553e-07	0.403954	3.468e-08	NA	NA	NA	NA	0.889207	3.35589e-05	0.89008	5.915e-06	NA	NA
PMM1	NA	NA	NA	Vagina	8.04879e-06	0.00175497	4.46388	Kidney_Cortex	2.515e-06	0.000697049	4.70691	NA	NA	NA	0	1	1	0	2	NA	NA	0.891945	-5.20735	0.834581	-5.516	NA	NA	NA	NA	0.372422	1.91553e-07	0.403954	3.468e-08	NA	NA	NA	NA	0.889207	3.35589e-05	0.89224	7.93101e-06	NA	NA
PMM1	NA	NA	NA	Vagina	8.04879e-06	0.00175497	4.46388	Liver	2.515e-06	0.000615865	-4.70691	NA	NA	NA	0	1	1	0	2	NA	NA	0.891945	-5.20735	-0.834581	5.516	NA	NA	NA	NA	0.372422	1.91553e-07	0.403954	3.468e-08	NA	NA	NA	NA	0.889207	3.35589e-05	0.88418	6.29624e-06	NA	NA
PMM1	NA	NA	NA	Vagina	8.04879e-06	0.00175497	4.46388	Lung	6.82131e-08	2.16054e-05	5.39582	NA	NA	NA	0	1	1	0	2	NA	NA	0.891945	-5.20735	0.76646	-6.57684	NA	NA	NA	NA	0.372422	1.91553e-07	0.443403	4.80536e-11	NA	NA	NA	NA	0.889207	3.35589e-05	0.897982	1.47345e-08	NA	NA
PMM1	NA	NA	NA	Vagina	8.04879e-06	0.00175497	4.46388	Minor_Salivary_Gland	6.82131e-08	2.10329e-05	5.39582	NA	NA	NA	0	1	1	0	2	NA	NA	0.891945	-5.20735	0.76646	-6.57684	NA	NA	NA	NA	0.372422	1.91553e-07	0.443403	4.80536e-11	NA	NA	NA	NA	0.889207	3.35589e-05	0.9024	1.62046e-08	NA	NA
PMM1	NA	NA	NA	Vagina	8.04879e-06	0.00175497	4.46388	Nerve_Tibial	6.82131e-08	2.00557e-05	5.39582	NA	NA	NA	0	1	1	0	2	NA	NA	0.891945	-5.20735	0.76646	-6.57684	NA	NA	NA	NA	0.372422	1.91553e-07	0.443403	4.80536e-11	NA	NA	NA	NA	0.889207	3.35589e-05	0.901938	1.4792e-08	NA	NA
PMM1	NA	NA	NA	Vagina	8.04879e-06	0.00175497	4.46388	Ovary	6.82131e-08	2.25973e-05	5.39582	NA	NA	NA	0	1	1	0	2	NA	NA	0.891945	-5.20735	0.76646	-6.57684	NA	NA	NA	NA	0.372422	1.91553e-07	0.443403	4.80536e-11	NA	NA	NA	NA	0.889207	3.35589e-05	0.903626	1.60868e-08	NA	NA
PMM1	NA	NA	NA	Vagina	8.04879e-06	0.00175497	4.46388	Pancreas	2.515e-06	0.000622747	4.70691	NA	NA	NA	0	1	1	0	2	NA	NA	0.891945	-5.20735	0.834581	-5.516	NA	NA	NA	NA	0.372422	1.91553e-07	0.403954	3.468e-08	NA	NA	NA	NA	0.889207	3.35589e-05	0.895741	6.31097e-06	NA	NA
PMM1	NA	NA	NA	Vagina	8.04879e-06	0.00175497	4.46388	Pituitary	6.82131e-08	2.21015e-05	5.39582	NA	NA	NA	0	1	1	0	2	NA	NA	0.891945	-5.20735	0.76646	-6.57684	NA	NA	NA	NA	0.372422	1.91553e-07	0.443403	4.80536e-11	NA	NA	NA	NA	0.889207	3.35589e-05	0.911149	1.51754e-08	NA	NA
PMM1	NA	NA	NA	Vagina	8.04879e-06	0.00175497	4.46388	Prostate	6.82131e-08	2.13855e-05	-5.39582	NA	NA	NA	0	1	1	0	2	NA	NA	0.891945	-5.20735	-0.76646	6.57684	NA	NA	NA	NA	0.372422	1.91553e-07	0.443403	4.80536e-11	NA	NA	NA	NA	0.889207	3.35589e-05	0.90423	1.55656e-08	NA	NA
PMM1	NA	NA	NA	Vagina	8.04879e-06	0.00175497	4.46388	Skin_Not_Sun_Exposed_Suprapubic	6.82131e-08	2.14863e-05	5.39582	NA	NA	NA	0	1	1	0	2	NA	NA	0.891945	-5.20735	0.76646	-6.57684	NA	NA	NA	NA	0.372422	1.91553e-07	0.443403	4.80536e-11	NA	NA	NA	NA	0.889207	3.35589e-05	0.907053	1.57512e-08	NA	NA
PMM1	NA	NA	NA	Vagina	8.04879e-06	0.00175497	4.46388	Skin_Sun_Exposed_Lower_leg	6.82131e-08	2.06042e-05	5.39582	NA	NA	NA	0	1	1	0	2	NA	NA	0.891945	-5.20735	0.76646	-6.57684	NA	NA	NA	NA	0.372422	1.91553e-07	0.443403	4.80536e-11	NA	NA	NA	NA	0.889207	3.35589e-05	0.903941	1.38575e-08	NA	NA
PMM1	NA	NA	NA	Vagina	8.04879e-06	0.00175497	4.46388	Small_Intestine_Terminal_Ileum	2.515e-06	0.000534292	4.70691	NA	NA	NA	0	1	1	0	2	NA	NA	0.891945	-5.20735	0.834581	-5.516	NA	NA	NA	NA	0.372422	1.91553e-07	0.403954	3.468e-08	NA	NA	NA	NA	0.889207	3.35589e-05	0.895648	5.86226e-06	NA	NA
PMM1	NA	NA	NA	Vagina	8.04879e-06	0.00175497	4.46388	Spleen	6.82131e-08	2.22078e-05	5.39582	NA	NA	NA	0	1	1	0	2	NA	NA	0.891945	-5.20735	0.76646	-6.57684	NA	NA	NA	NA	0.372422	1.91553e-07	0.443403	4.80536e-11	NA	NA	NA	NA	0.889207	3.35589e-05	0.896371	1.47261e-08	NA	NA
PMM1	NA	NA	NA	Vagina	8.04879e-06	0.00175497	4.46388	Stomach	6.82131e-08	2.29791e-05	5.39582	NA	NA	NA	0	1	1	0	2	NA	NA	0.891945	-5.20735	0.76646	-6.57684	NA	NA	NA	NA	0.372422	1.91553e-07	0.443403	4.80536e-11	NA	NA	NA	NA	0.889207	3.35589e-05	0.909091	1.84429e-08	NA	NA
PMM1	NA	NA	NA	Vagina	8.04879e-06	0.00175497	4.46388	Testis	6.82131e-08	2.44748e-05	5.39582	NA	NA	NA	0	1	1	0	2	NA	NA	0.891945	-5.20735	0.76646	-6.57684	NA	NA	NA	NA	0.372422	1.91553e-07	0.443403	4.80536e-11	NA	NA	NA	NA	0.889207	3.35589e-05	0.90989	1.70244e-08	NA	NA
PMM1	NA	NA	NA	Vagina	8.04879e-06	0.00175497	4.46388	Thyroid	6.82131e-08	2.00728e-05	5.39582	NA	NA	NA	0	1	1	0	2	NA	NA	0.891945	-5.20735	0.76646	-6.57684	NA	NA	NA	NA	0.372422	1.91553e-07	0.443403	4.80536e-11	NA	NA	NA	NA	0.889207	3.35589e-05	0.90168	1.52267e-08	NA	NA
PMM1	NA	NA	NA	Vagina	8.04879e-06	0.00175497	4.46388	Uterus	6.82131e-08	2.16834e-05	5.39582	NA	NA	NA	0	1	1	0	2	NA	NA	0.891945	-5.20735	0.76646	-6.57684	NA	NA	NA	NA	0.372422	1.91553e-07	0.443403	4.80536e-11	NA	NA	NA	NA	0.889207	3.35589e-05	0.903825	1.60663e-08	NA	NA
PMM1	NA	NA	NA	Vagina	8.04879e-06	0.00175497	4.46388	Vagina	2.515e-06	0.00057231	4.70691	NA	NA	NA	0	1	1	0	2	NA	NA	0.891945	-5.20735	0.834581	-5.516	NA	NA	NA	NA	0.372422	1.91553e-07	0.403954	3.468e-08	NA	NA	NA	NA	0.889207	3.35589e-05	0.891256	5.68273e-06	NA	NA
PMM1	NA	NA	NA	Vagina	8.04879e-06	0.00175497	4.46388	Whole_Blood	6.82131e-08	2.17518e-05	5.39582	NA	NA	NA	0	1	1	0	2	NA	NA	0.891945	-5.20735	0.76646	-6.57684	NA	NA	NA	NA	0.372422	1.91553e-07	0.443403	4.80536e-11	NA	NA	NA	NA	0.889207	3.35589e-05	0.897106	1.38115e-08	NA	NA
PMM1	NA	NA	NA	Vagina	8.04879e-06	0.00175497	4.46388	smultixcan	6.82131e-08	2.13352e-05	0.729164	NA	NA	NA	0	1	1	0	2	NA	NA	0.891945	-5.20735	0.103576	-0.888763	NA	NA	NA	NA	0.372422	1.91553e-07	0.443403	4.80536e-11	NA	NA	NA	NA	0.889207	3.35589e-05	0.893185	1.44689e-08	NA	NA
PMM1	NA	NA	NA	smultixcan	7.21895e-06	0.000744067	3.04028	Adipose_Subcutaneous	6.82131e-08	2.20493e-05	5.39582	NA	NA	NA	0	1	1	0	2	NA	NA	0.960759	-3.20825	0.76646	-6.57684	NA	NA	NA	NA	0.210124	2.40081e-10	0.443403	4.80536e-11	NA	NA	NA	NA	0.712686	3.51356e-08	0.901158	1.53808e-08	NA	NA
PMM1	NA	NA	NA	smultixcan	7.21895e-06	0.000744067	3.04028	Adipose_Visceral_Omentum	6.82131e-08	2.12156e-05	5.39582	NA	NA	NA	0	1	1	0	2	NA	NA	0.960759	-3.20825	0.76646	-6.57684	NA	NA	NA	NA	0.210124	2.40081e-10	0.443403	4.80536e-11	NA	NA	NA	NA	0.712686	3.51356e-08	0.898853	1.52801e-08	NA	NA
PMM1	NA	NA	NA	smultixcan	7.21895e-06	0.000744067	3.04028	Adrenal_Gland	6.82131e-08	1.93802e-05	5.39582	NA	NA	NA	0	1	1	0	2	NA	NA	0.960759	-3.20825	0.76646	-6.57684	NA	NA	NA	NA	0.210124	2.40081e-10	0.443403	4.80536e-11	NA	NA	NA	NA	0.712686	3.51356e-08	0.902956	1.40763e-08	NA	NA
PMM1	NA	NA	NA	smultixcan	7.21895e-06	0.000744067	3.04028	Artery_Aorta	6.82131e-08	2.11784e-05	-5.39582	NA	NA	NA	0	1	1	0	2	NA	NA	0.960759	-3.20825	-0.76646	6.57684	NA	NA	NA	NA	0.210124	2.40081e-10	0.443403	4.80536e-11	NA	NA	NA	NA	0.712686	3.51356e-08	0.898944	1.49195e-08	NA	NA
PMM1	NA	NA	NA	smultixcan	7.21895e-06	0.000744067	3.04028	Artery_Coronary	6.82131e-08	2.14797e-05	-5.39582	NA	NA	NA	0	1	1	0	2	NA	NA	0.960759	-3.20825	-0.76646	6.57684	NA	NA	NA	NA	0.210124	2.40081e-10	0.443403	4.80536e-11	NA	NA	NA	NA	0.712686	3.51356e-08	0.896738	1.65832e-08	NA	NA
PMM1	NA	NA	NA	smultixcan	7.21895e-06	0.000744067	3.04028	Artery_Tibial	6.82131e-08	2.04987e-05	-5.39582	NA	NA	NA	0	1	1	0	2	NA	NA	0.960759	-3.20825	-0.76646	6.57684	NA	NA	NA	NA	0.210124	2.40081e-10	0.443403	4.80536e-11	NA	NA	NA	NA	0.712686	3.51356e-08	0.901309	1.52749e-08	NA	NA
PMM1	NA	NA	NA	smultixcan	7.21895e-06	0.000744067	3.04028	Brain_Amygdala	6.82131e-08	3.15214e-05	-5.39582	NA	NA	NA	0	1	1	0	2	NA	NA	0.960759	-3.20825	-0.76646	6.57684	NA	NA	NA	NA	0.210124	2.40081e-10	0.443403	4.80536e-11	NA	NA	NA	NA	0.712686	3.51356e-08	0.914618	2.15418e-08	NA	NA
PMM1	NA	NA	NA	smultixcan	7.21895e-06	0.000744067	3.04028	Brain_Caudate_basal_ganglia	6.82131e-08	2.49246e-05	-5.39582	NA	NA	NA	0	1	1	0	2	NA	NA	0.960759	-3.20825	-0.76646	6.57684	NA	NA	NA	NA	0.210124	2.40081e-10	0.443403	4.80536e-11	NA	NA	NA	NA	0.712686	3.51356e-08	0.903702	1.56805e-08	NA	NA
PMM1	NA	NA	NA	smultixcan	7.21895e-06	0.000744067	3.04028	Brain_Cerebellar_Hemisphere	6.82131e-08	2.06681e-05	-5.39582	NA	NA	NA	0	1	1	0	2	NA	NA	0.960759	-3.20825	-0.76646	6.57684	NA	NA	NA	NA	0.210124	2.40081e-10	0.443403	4.80536e-11	NA	NA	NA	NA	0.712686	3.51356e-08	0.896866	1.45612e-08	NA	NA
PMM1	NA	NA	NA	smultixcan	7.21895e-06	0.000744067	3.04028	Brain_Cerebellum	6.82131e-08	2.10137e-05	-5.39582	NA	NA	NA	0	1	1	0	2	NA	NA	0.960759	-3.20825	-0.76646	6.57684	NA	NA	NA	NA	0.210124	2.40081e-10	0.443403	4.80536e-11	NA	NA	NA	NA	0.712686	3.51356e-08	0.89769	1.54598e-08	NA	NA
PMM1	NA	NA	NA	smultixcan	7.21895e-06	0.000744067	3.04028	Brain_Cortex	6.82131e-08	2.37426e-05	-5.39582	NA	NA	NA	0	1	1	0	2	NA	NA	0.960759	-3.20825	-0.76646	6.57684	NA	NA	NA	NA	0.210124	2.40081e-10	0.443403	4.80536e-11	NA	NA	NA	NA	0.712686	3.51356e-08	0.900317	1.54202e-08	NA	NA
PMM1	NA	NA	NA	smultixcan	7.21895e-06	0.000744067	3.04028	Brain_Frontal_Cortex_BA9	6.82131e-08	2.20887e-05	-5.39582	NA	NA	NA	0	1	1	0	2	NA	NA	0.960759	-3.20825	-0.76646	6.57684	NA	NA	NA	NA	0.210124	2.40081e-10	0.443403	4.80536e-11	NA	NA	NA	NA	0.712686	3.51356e-08	0.898087	1.49927e-08	NA	NA
PMM1	NA	NA	NA	smultixcan	7.21895e-06	0.000744067	3.04028	Brain_Hippocampus	2.515e-06	0.00076411	4.70691	NA	NA	NA	0	1	1	0	2	NA	NA	0.960759	-3.20825	0.834581	-5.516	NA	NA	NA	NA	0.210124	2.40081e-10	0.403954	3.468e-08	NA	NA	NA	NA	0.712686	3.51356e-08	0.90325	7.67909e-06	NA	NA
PMM1	NA	NA	NA	smultixcan	7.21895e-06	0.000744067	3.04028	Brain_Hypothalamus	6.82131e-08	2.9674e-05	-5.39582	NA	NA	NA	0	1	1	0	2	NA	NA	0.960759	-3.20825	-0.76646	6.57684	NA	NA	NA	NA	0.210124	2.40081e-10	0.443403	4.80536e-11	NA	NA	NA	NA	0.712686	3.51356e-08	0.907033	1.8056e-08	NA	NA
PMM1	NA	NA	NA	smultixcan	7.21895e-06	0.000744067	3.04028	Brain_Nucleus_accumbens_basal_ganglia	6.82131e-08	2.32701e-05	5.39582	NA	NA	NA	0	1	1	0	2	NA	NA	0.960759	-3.20825	0.76646	-6.57684	NA	NA	NA	NA	0.210124	2.40081e-10	0.443403	4.80536e-11	NA	NA	NA	NA	0.712686	3.51356e-08	0.900819	1.60031e-08	NA	NA
PMM1	NA	NA	NA	smultixcan	7.21895e-06	0.000744067	3.04028	Brain_Putamen_basal_ganglia	6.82131e-08	3.02923e-05	-5.39582	NA	NA	NA	0	1	1	0	2	NA	NA	0.960759	-3.20825	-0.76646	6.57684	NA	NA	NA	NA	0.210124	2.40081e-10	0.443403	4.80536e-11	NA	NA	NA	NA	0.712686	3.51356e-08	0.898348	1.94311e-08	NA	NA
PMM1	NA	NA	NA	smultixcan	7.21895e-06	0.000744067	3.04028	Brain_Spinal_cord_cervical_c-1	2.515e-06	0.000691336	4.70691	NA	NA	NA	0	1	1	0	2	NA	NA	0.960759	-3.20825	0.834581	-5.516	NA	NA	NA	NA	0.210124	2.40081e-10	0.403954	3.468e-08	NA	NA	NA	NA	0.712686	3.51356e-08	0.897182	6.36406e-06	NA	NA
PMM1	NA	NA	NA	smultixcan	7.21895e-06	0.000744067	3.04028	Brain_Substantia_nigra	6.82131e-08	2.63681e-05	-5.39582	NA	NA	NA	0	1	1	0	2	NA	NA	0.960759	-3.20825	-0.76646	6.57684	NA	NA	NA	NA	0.210124	2.40081e-10	0.443403	4.80536e-11	NA	NA	NA	NA	0.712686	3.51356e-08	0.906224	1.78181e-08	NA	NA
PMM1	NA	NA	NA	smultixcan	7.21895e-06	0.000744067	3.04028	Breast_Mammary_Tissue	6.82131e-08	2.01001e-05	5.39582	NA	NA	NA	0	1	1	0	2	NA	NA	0.960759	-3.20825	0.76646	-6.57684	NA	NA	NA	NA	0.210124	2.40081e-10	0.443403	4.80536e-11	NA	NA	NA	NA	0.712686	3.51356e-08	0.904292	1.44769e-08	NA	NA
PMM1	NA	NA	NA	smultixcan	7.21895e-06	0.000744067	3.04028	Cells_Cultured_fibroblasts	6.82131e-08	2.13749e-05	5.39582	NA	NA	NA	0	1	1	0	2	NA	NA	0.960759	-3.20825	0.76646	-6.57684	NA	NA	NA	NA	0.210124	2.40081e-10	0.443403	4.80536e-11	NA	NA	NA	NA	0.712686	3.51356e-08	0.894308	1.53359e-08	NA	NA
PMM1	NA	NA	NA	smultixcan	7.21895e-06	0.000744067	3.04028	Cells_EBV-transformed_lymphocytes	6.82131e-08	1.90233e-05	-5.39582	NA	NA	NA	0	1	1	0	2	NA	NA	0.960759	-3.20825	-0.76646	6.57684	NA	NA	NA	NA	0.210124	2.40081e-10	0.443403	4.80536e-11	NA	NA	NA	NA	0.712686	3.51356e-08	0.897623	1.34453e-08	NA	NA
PMM1	NA	NA	NA	smultixcan	7.21895e-06	0.000744067	3.04028	Colon_Sigmoid	6.82131e-08	2.08291e-05	5.39582	NA	NA	NA	0	1	1	0	2	NA	NA	0.960759	-3.20825	0.76646	-6.57684	NA	NA	NA	NA	0.210124	2.40081e-10	0.443403	4.80536e-11	NA	NA	NA	NA	0.712686	3.51356e-08	0.90553	1.52629e-08	NA	NA
PMM1	NA	NA	NA	smultixcan	7.21895e-06	0.000744067	3.04028	Colon_Transverse	6.82131e-08	2.19871e-05	5.39582	NA	NA	NA	0	1	1	0	2	NA	NA	0.960759	-3.20825	0.76646	-6.57684	NA	NA	NA	NA	0.210124	2.40081e-10	0.443403	4.80536e-11	NA	NA	NA	NA	0.712686	3.51356e-08	0.902364	1.60866e-08	NA	NA
PMM1	NA	NA	NA	smultixcan	7.21895e-06	0.000744067	3.04028	Esophagus_Gastroesophageal_Junction	6.82131e-08	1.9654e-05	-5.39582	NA	NA	NA	0	1	1	0	2	NA	NA	0.960759	-3.20825	-0.76646	6.57684	NA	NA	NA	NA	0.210124	2.40081e-10	0.443403	4.80536e-11	NA	NA	NA	NA	0.712686	3.51356e-08	0.90581	1.4249e-08	NA	NA
PMM1	NA	NA	NA	smultixcan	7.21895e-06	0.000744067	3.04028	Esophagus_Mucosa	2.515e-06	0.000490251	4.70691	NA	NA	NA	0	1	1	0	2	NA	NA	0.960759	-3.20825	0.834581	-5.516	NA	NA	NA	NA	0.210124	2.40081e-10	0.403954	3.468e-08	NA	NA	NA	NA	0.712686	3.51356e-08	0.896424	5.23292e-06	NA	NA
PMM1	NA	NA	NA	smultixcan	7.21895e-06	0.000744067	3.04028	Esophagus_Muscularis	6.82131e-08	1.96103e-05	-5.39582	NA	NA	NA	0	1	1	0	2	NA	NA	0.960759	-3.20825	-0.76646	6.57684	NA	NA	NA	NA	0.210124	2.40081e-10	0.443403	4.80536e-11	NA	NA	NA	NA	0.712686	3.51356e-08	0.906731	1.44737e-08	NA	NA
PMM1	NA	NA	NA	smultixcan	7.21895e-06	0.000744067	3.04028	Heart_Atrial_Appendage	2.515e-06	0.00057602	4.70691	NA	NA	NA	0	1	1	0	2	NA	NA	0.960759	-3.20825	0.834581	-5.516	NA	NA	NA	NA	0.210124	2.40081e-10	0.403954	3.468e-08	NA	NA	NA	NA	0.712686	3.51356e-08	0.89008	5.915e-06	NA	NA
PMM1	NA	NA	NA	smultixcan	7.21895e-06	0.000744067	3.04028	Kidney_Cortex	2.515e-06	0.000697049	4.70691	NA	NA	NA	0	1	1	0	2	NA	NA	0.960759	-3.20825	0.834581	-5.516	NA	NA	NA	NA	0.210124	2.40081e-10	0.403954	3.468e-08	NA	NA	NA	NA	0.712686	3.51356e-08	0.89224	7.93101e-06	NA	NA
PMM1	NA	NA	NA	smultixcan	7.21895e-06	0.000744067	3.04028	Liver	2.515e-06	0.000615865	-4.70691	NA	NA	NA	0	1	1	0	2	NA	NA	0.960759	-3.20825	-0.834581	5.516	NA	NA	NA	NA	0.210124	2.40081e-10	0.403954	3.468e-08	NA	NA	NA	NA	0.712686	3.51356e-08	0.88418	6.29624e-06	NA	NA
PMM1	NA	NA	NA	smultixcan	7.21895e-06	0.000744067	3.04028	Lung	6.82131e-08	2.16054e-05	5.39582	NA	NA	NA	0	1	1	0	2	NA	NA	0.960759	-3.20825	0.76646	-6.57684	NA	NA	NA	NA	0.210124	2.40081e-10	0.443403	4.80536e-11	NA	NA	NA	NA	0.712686	3.51356e-08	0.897982	1.47345e-08	NA	NA
PMM1	NA	NA	NA	smultixcan	7.21895e-06	0.000744067	3.04028	Minor_Salivary_Gland	6.82131e-08	2.10329e-05	5.39582	NA	NA	NA	0	1	1	0	2	NA	NA	0.960759	-3.20825	0.76646	-6.57684	NA	NA	NA	NA	0.210124	2.40081e-10	0.443403	4.80536e-11	NA	NA	NA	NA	0.712686	3.51356e-08	0.9024	1.62046e-08	NA	NA
PMM1	NA	NA	NA	smultixcan	7.21895e-06	0.000744067	3.04028	Nerve_Tibial	6.82131e-08	2.00557e-05	5.39582	NA	NA	NA	0	1	1	0	2	NA	NA	0.960759	-3.20825	0.76646	-6.57684	NA	NA	NA	NA	0.210124	2.40081e-10	0.443403	4.80536e-11	NA	NA	NA	NA	0.712686	3.51356e-08	0.901938	1.4792e-08	NA	NA
PMM1	NA	NA	NA	smultixcan	7.21895e-06	0.000744067	3.04028	Ovary	6.82131e-08	2.25973e-05	5.39582	NA	NA	NA	0	1	1	0	2	NA	NA	0.960759	-3.20825	0.76646	-6.57684	NA	NA	NA	NA	0.210124	2.40081e-10	0.443403	4.80536e-11	NA	NA	NA	NA	0.712686	3.51356e-08	0.903626	1.60868e-08	NA	NA
PMM1	NA	NA	NA	smultixcan	7.21895e-06	0.000744067	3.04028	Pancreas	2.515e-06	0.000622747	4.70691	NA	NA	NA	0	1	1	0	2	NA	NA	0.960759	-3.20825	0.834581	-5.516	NA	NA	NA	NA	0.210124	2.40081e-10	0.403954	3.468e-08	NA	NA	NA	NA	0.712686	3.51356e-08	0.895741	6.31097e-06	NA	NA
PMM1	NA	NA	NA	smultixcan	7.21895e-06	0.000744067	3.04028	Pituitary	6.82131e-08	2.21015e-05	5.39582	NA	NA	NA	0	1	1	0	2	NA	NA	0.960759	-3.20825	0.76646	-6.57684	NA	NA	NA	NA	0.210124	2.40081e-10	0.443403	4.80536e-11	NA	NA	NA	NA	0.712686	3.51356e-08	0.911149	1.51754e-08	NA	NA
PMM1	NA	NA	NA	smultixcan	7.21895e-06	0.000744067	3.04028	Prostate	6.82131e-08	2.13855e-05	-5.39582	NA	NA	NA	0	1	1	0	2	NA	NA	0.960759	-3.20825	-0.76646	6.57684	NA	NA	NA	NA	0.210124	2.40081e-10	0.443403	4.80536e-11	NA	NA	NA	NA	0.712686	3.51356e-08	0.90423	1.55656e-08	NA	NA
PMM1	NA	NA	NA	smultixcan	7.21895e-06	0.000744067	3.04028	Skin_Not_Sun_Exposed_Suprapubic	6.82131e-08	2.14863e-05	5.39582	NA	NA	NA	0	1	1	0	2	NA	NA	0.960759	-3.20825	0.76646	-6.57684	NA	NA	NA	NA	0.210124	2.40081e-10	0.443403	4.80536e-11	NA	NA	NA	NA	0.712686	3.51356e-08	0.907053	1.57512e-08	NA	NA
PMM1	NA	NA	NA	smultixcan	7.21895e-06	0.000744067	3.04028	Skin_Sun_Exposed_Lower_leg	6.82131e-08	2.06042e-05	5.39582	NA	NA	NA	0	1	1	0	2	NA	NA	0.960759	-3.20825	0.76646	-6.57684	NA	NA	NA	NA	0.210124	2.40081e-10	0.443403	4.80536e-11	NA	NA	NA	NA	0.712686	3.51356e-08	0.903941	1.38575e-08	NA	NA
PMM1	NA	NA	NA	smultixcan	7.21895e-06	0.000744067	3.04028	Small_Intestine_Terminal_Ileum	2.515e-06	0.000534292	4.70691	NA	NA	NA	0	1	1	0	2	NA	NA	0.960759	-3.20825	0.834581	-5.516	NA	NA	NA	NA	0.210124	2.40081e-10	0.403954	3.468e-08	NA	NA	NA	NA	0.712686	3.51356e-08	0.895648	5.86226e-06	NA	NA
PMM1	NA	NA	NA	smultixcan	7.21895e-06	0.000744067	3.04028	Spleen	6.82131e-08	2.22078e-05	5.39582	NA	NA	NA	0	1	1	0	2	NA	NA	0.960759	-3.20825	0.76646	-6.57684	NA	NA	NA	NA	0.210124	2.40081e-10	0.443403	4.80536e-11	NA	NA	NA	NA	0.712686	3.51356e-08	0.896371	1.47261e-08	NA	NA
PMM1	NA	NA	NA	smultixcan	7.21895e-06	0.000744067	3.04028	Stomach	6.82131e-08	2.29791e-05	5.39582	NA	NA	NA	0	1	1	0	2	NA	NA	0.960759	-3.20825	0.76646	-6.57684	NA	NA	NA	NA	0.210124	2.40081e-10	0.443403	4.80536e-11	NA	NA	NA	NA	0.712686	3.51356e-08	0.909091	1.84429e-08	NA	NA
PMM1	NA	NA	NA	smultixcan	7.21895e-06	0.000744067	3.04028	Testis	6.82131e-08	2.44748e-05	5.39582	NA	NA	NA	0	1	1	0	2	NA	NA	0.960759	-3.20825	0.76646	-6.57684	NA	NA	NA	NA	0.210124	2.40081e-10	0.443403	4.80536e-11	NA	NA	NA	NA	0.712686	3.51356e-08	0.90989	1.70244e-08	NA	NA
PMM1	NA	NA	NA	smultixcan	7.21895e-06	0.000744067	3.04028	Thyroid	6.82131e-08	2.00728e-05	5.39582	NA	NA	NA	0	1	1	0	2	NA	NA	0.960759	-3.20825	0.76646	-6.57684	NA	NA	NA	NA	0.210124	2.40081e-10	0.443403	4.80536e-11	NA	NA	NA	NA	0.712686	3.51356e-08	0.90168	1.52267e-08	NA	NA
PMM1	NA	NA	NA	smultixcan	7.21895e-06	0.000744067	3.04028	Uterus	6.82131e-08	2.16834e-05	5.39582	NA	NA	NA	0	1	1	0	2	NA	NA	0.960759	-3.20825	0.76646	-6.57684	NA	NA	NA	NA	0.210124	2.40081e-10	0.443403	4.80536e-11	NA	NA	NA	NA	0.712686	3.51356e-08	0.903825	1.60663e-08	NA	NA
PMM1	NA	NA	NA	smultixcan	7.21895e-06	0.000744067	3.04028	Vagina	2.515e-06	0.00057231	4.70691	NA	NA	NA	0	1	1	0	2	NA	NA	0.960759	-3.20825	0.834581	-5.516	NA	NA	NA	NA	0.210124	2.40081e-10	0.403954	3.468e-08	NA	NA	NA	NA	0.712686	3.51356e-08	0.891256	5.68273e-06	NA	NA
PMM1	NA	NA	NA	smultixcan	7.21895e-06	0.000744067	3.04028	Whole_Blood	6.82131e-08	2.17518e-05	5.39582	NA	NA	NA	0	1	1	0	2	NA	NA	0.960759	-3.20825	0.76646	-6.57684	NA	NA	NA	NA	0.210124	2.40081e-10	0.443403	4.80536e-11	NA	NA	NA	NA	0.712686	3.51356e-08	0.897106	1.38115e-08	NA	NA
PMM1	NA	NA	NA	smultixcan	7.21895e-06	0.000744067	3.04028	smultixcan	6.82131e-08	2.13352e-05	0.729164	NA	NA	NA	0	1	1	0	2	NA	NA	0.960759	-3.20825	0.103576	-0.888763	NA	NA	NA	NA	0.210124	2.40081e-10	0.443403	4.80536e-11	NA	NA	NA	NA	0.712686	3.51356e-08	0.893185	1.44689e-08	NA	NA
POLR2B	NA	NA	NA	Artery_Coronary	6.88281e-05	0.0078877	-3.9803	Artery_Aorta	5.62146e-05	0.00605381	-4.02816	NA	NA	NA	0	1	1	0	2	NA	NA	-1.46009	4.19255	-1.40031	4.31557	NA	NA	NA	NA	0.144266	2.75842e-05	0.161419	1.59189e-05	NA	NA	NA	NA	0.768973	0.00217455	0.753852	0.00105883	NA	NA
POLR2B	NA	NA	NA	Artery_Coronary	6.88281e-05	0.0078877	-3.9803	Artery_Tibial	5.62146e-05	0.00586725	-4.02816	NA	NA	NA	0	1	1	0	2	NA	NA	-1.46009	4.19255	-1.40031	4.31557	NA	NA	NA	NA	0.144266	2.75842e-05	0.161419	1.59189e-05	NA	NA	NA	NA	0.768973	0.00217455	0.750063	0.00105766	NA	NA
POLR2B	NA	NA	NA	Artery_Coronary	6.88281e-05	0.0078877	-3.9803	Brain_Cerebellar_Hemisphere	5.62146e-05	0.00644702	-4.02816	NA	NA	NA	0	1	1	0	2	NA	NA	-1.46009	4.19255	-1.40031	4.31557	NA	NA	NA	NA	0.144266	2.75842e-05	0.161419	1.59189e-05	NA	NA	NA	NA	0.768973	0.00217455	0.747182	0.00105712	NA	NA
POLR2B	NA	NA	NA	Artery_Coronary	6.88281e-05	0.0078877	-3.9803	Brain_Cerebellum	5.62146e-05	0.00644232	-4.02816	NA	NA	NA	0	1	1	0	2	NA	NA	-1.46009	4.19255	-1.40031	4.31557	NA	NA	NA	NA	0.144266	2.75842e-05	0.161419	1.59189e-05	NA	NA	NA	NA	0.768973	0.00217455	0.75954	0.00109667	NA	NA
POLR2B	NA	NA	NA	Artery_Coronary	6.88281e-05	0.0078877	-3.9803	Brain_Spinal_cord_cervical_c-1	5.62146e-05	0.00739919	-4.02816	NA	NA	NA	0	1	1	0	2	NA	NA	-1.46009	4.19255	-1.40031	4.31557	NA	NA	NA	NA	0.144266	2.75842e-05	0.161419	1.59189e-05	NA	NA	NA	NA	0.768973	0.00217455	0.777895	0.00133481	NA	NA
POLR2B	NA	NA	NA	Artery_Coronary	6.88281e-05	0.0078877	-3.9803	Cells_Cultured_fibroblasts	5.62146e-05	0.00587554	-4.02816	NA	NA	NA	0	1	1	0	2	NA	NA	-1.46009	4.19255	-1.40031	4.31557	NA	NA	NA	NA	0.144266	2.75842e-05	0.161419	1.59189e-05	NA	NA	NA	NA	0.768973	0.00217455	0.745995	0.00106516	NA	NA
POLR2B	NA	NA	NA	Artery_Coronary	6.88281e-05	0.0078877	-3.9803	Muscle_Skeletal	5.62146e-05	0.00625416	-4.02816	NA	NA	NA	0	1	1	0	2	NA	NA	-1.46009	4.19255	-1.40031	4.31557	NA	NA	NA	NA	0.144266	2.75842e-05	0.161419	1.59189e-05	NA	NA	NA	NA	0.768973	0.00217455	0.761173	0.00108206	NA	NA
POLR2B	NA	NA	NA	Artery_Coronary	6.88281e-05	0.0078877	-3.9803	Ovary	5.62146e-05	0.00626655	-4.02816	NA	NA	NA	0	1	1	0	2	NA	NA	-1.46009	4.19255	-1.40031	4.31557	NA	NA	NA	NA	0.144266	2.75842e-05	0.161419	1.59189e-05	NA	NA	NA	NA	0.768973	0.00217455	0.758774	0.0010911	NA	NA
POLR2B	NA	NA	NA	Artery_Coronary	6.88281e-05	0.0078877	-3.9803	Pituitary	5.62146e-05	0.00666868	-4.02816	NA	NA	NA	0	1	1	0	2	NA	NA	-1.46009	4.19255	-1.40031	4.31557	NA	NA	NA	NA	0.144266	2.75842e-05	0.161419	1.59189e-05	NA	NA	NA	NA	0.768973	0.00217455	0.764772	0.00114599	NA	NA
POLR2B	NA	NA	NA	Colon_Transverse	6.88281e-05	0.00704534	-3.9803	Artery_Aorta	5.62146e-05	0.00605381	-4.02816	NA	NA	NA	0	1	1	0	2	NA	NA	-1.46009	4.19255	-1.40031	4.31557	NA	NA	NA	NA	0.144266	2.75842e-05	0.161419	1.59189e-05	NA	NA	NA	NA	0.745749	0.00206684	0.753852	0.00105883	NA	NA
POLR2B	NA	NA	NA	Colon_Transverse	6.88281e-05	0.00704534	-3.9803	Artery_Tibial	5.62146e-05	0.00586725	-4.02816	NA	NA	NA	0	1	1	0	2	NA	NA	-1.46009	4.19255	-1.40031	4.31557	NA	NA	NA	NA	0.144266	2.75842e-05	0.161419	1.59189e-05	NA	NA	NA	NA	0.745749	0.00206684	0.750063	0.00105766	NA	NA
POLR2B	NA	NA	NA	Colon_Transverse	6.88281e-05	0.00704534	-3.9803	Brain_Cerebellar_Hemisphere	5.62146e-05	0.00644702	-4.02816	NA	NA	NA	0	1	1	0	2	NA	NA	-1.46009	4.19255	-1.40031	4.31557	NA	NA	NA	NA	0.144266	2.75842e-05	0.161419	1.59189e-05	NA	NA	NA	NA	0.745749	0.00206684	0.747182	0.00105712	NA	NA
POLR2B	NA	NA	NA	Colon_Transverse	6.88281e-05	0.00704534	-3.9803	Brain_Cerebellum	5.62146e-05	0.00644232	-4.02816	NA	NA	NA	0	1	1	0	2	NA	NA	-1.46009	4.19255	-1.40031	4.31557	NA	NA	NA	NA	0.144266	2.75842e-05	0.161419	1.59189e-05	NA	NA	NA	NA	0.745749	0.00206684	0.75954	0.00109667	NA	NA
POLR2B	NA	NA	NA	Colon_Transverse	6.88281e-05	0.00704534	-3.9803	Brain_Spinal_cord_cervical_c-1	5.62146e-05	0.00739919	-4.02816	NA	NA	NA	0	1	1	0	2	NA	NA	-1.46009	4.19255	-1.40031	4.31557	NA	NA	NA	NA	0.144266	2.75842e-05	0.161419	1.59189e-05	NA	NA	NA	NA	0.745749	0.00206684	0.777895	0.00133481	NA	NA
POLR2B	NA	NA	NA	Colon_Transverse	6.88281e-05	0.00704534	-3.9803	Cells_Cultured_fibroblasts	5.62146e-05	0.00587554	-4.02816	NA	NA	NA	0	1	1	0	2	NA	NA	-1.46009	4.19255	-1.40031	4.31557	NA	NA	NA	NA	0.144266	2.75842e-05	0.161419	1.59189e-05	NA	NA	NA	NA	0.745749	0.00206684	0.745995	0.00106516	NA	NA
POLR2B	NA	NA	NA	Colon_Transverse	6.88281e-05	0.00704534	-3.9803	Muscle_Skeletal	5.62146e-05	0.00625416	-4.02816	NA	NA	NA	0	1	1	0	2	NA	NA	-1.46009	4.19255	-1.40031	4.31557	NA	NA	NA	NA	0.144266	2.75842e-05	0.161419	1.59189e-05	NA	NA	NA	NA	0.745749	0.00206684	0.761173	0.00108206	NA	NA
POLR2B	NA	NA	NA	Colon_Transverse	6.88281e-05	0.00704534	-3.9803	Ovary	5.62146e-05	0.00626655	-4.02816	NA	NA	NA	0	1	1	0	2	NA	NA	-1.46009	4.19255	-1.40031	4.31557	NA	NA	NA	NA	0.144266	2.75842e-05	0.161419	1.59189e-05	NA	NA	NA	NA	0.745749	0.00206684	0.758774	0.0010911	NA	NA
POLR2B	NA	NA	NA	Colon_Transverse	6.88281e-05	0.00704534	-3.9803	Pituitary	5.62146e-05	0.00666868	-4.02816	NA	NA	NA	0	1	1	0	2	NA	NA	-1.46009	4.19255	-1.40031	4.31557	NA	NA	NA	NA	0.144266	2.75842e-05	0.161419	1.59189e-05	NA	NA	NA	NA	0.745749	0.00206684	0.764772	0.00114599	NA	NA
POLR2B	NA	NA	NA	Esophagus_Gastroesophageal_Junction	2.71303e-05	0.00398212	-4.19631	Artery_Aorta	5.62146e-05	0.00605381	-4.02816	NA	NA	NA	0	1	1	0	2	NA	NA	-1.12705	4.29665	-1.40031	4.31557	NA	NA	NA	NA	0.259721	1.73396e-05	0.161419	1.59189e-05	NA	NA	NA	NA	0.861391	0.00130983	0.753852	0.00105883	NA	NA
POLR2B	NA	NA	NA	Esophagus_Gastroesophageal_Junction	2.71303e-05	0.00398212	-4.19631	Artery_Tibial	5.62146e-05	0.00586725	-4.02816	NA	NA	NA	0	1	1	0	2	NA	NA	-1.12705	4.29665	-1.40031	4.31557	NA	NA	NA	NA	0.259721	1.73396e-05	0.161419	1.59189e-05	NA	NA	NA	NA	0.861391	0.00130983	0.750063	0.00105766	NA	NA
POLR2B	NA	NA	NA	Esophagus_Gastroesophageal_Junction	2.71303e-05	0.00398212	-4.19631	Brain_Cerebellar_Hemisphere	5.62146e-05	0.00644702	-4.02816	NA	NA	NA	0	1	1	0	2	NA	NA	-1.12705	4.29665	-1.40031	4.31557	NA	NA	NA	NA	0.259721	1.73396e-05	0.161419	1.59189e-05	NA	NA	NA	NA	0.861391	0.00130983	0.747182	0.00105712	NA	NA
POLR2B	NA	NA	NA	Esophagus_Gastroesophageal_Junction	2.71303e-05	0.00398212	-4.19631	Brain_Cerebellum	5.62146e-05	0.00644232	-4.02816	NA	NA	NA	0	1	1	0	2	NA	NA	-1.12705	4.29665	-1.40031	4.31557	NA	NA	NA	NA	0.259721	1.73396e-05	0.161419	1.59189e-05	NA	NA	NA	NA	0.861391	0.00130983	0.75954	0.00109667	NA	NA
POLR2B	NA	NA	NA	Esophagus_Gastroesophageal_Junction	2.71303e-05	0.00398212	-4.19631	Brain_Spinal_cord_cervical_c-1	5.62146e-05	0.00739919	-4.02816	NA	NA	NA	0	1	1	0	2	NA	NA	-1.12705	4.29665	-1.40031	4.31557	NA	NA	NA	NA	0.259721	1.73396e-05	0.161419	1.59189e-05	NA	NA	NA	NA	0.861391	0.00130983	0.777895	0.00133481	NA	NA
POLR2B	NA	NA	NA	Esophagus_Gastroesophageal_Junction	2.71303e-05	0.00398212	-4.19631	Cells_Cultured_fibroblasts	5.62146e-05	0.00587554	-4.02816	NA	NA	NA	0	1	1	0	2	NA	NA	-1.12705	4.29665	-1.40031	4.31557	NA	NA	NA	NA	0.259721	1.73396e-05	0.161419	1.59189e-05	NA	NA	NA	NA	0.861391	0.00130983	0.745995	0.00106516	NA	NA
POLR2B	NA	NA	NA	Esophagus_Gastroesophageal_Junction	2.71303e-05	0.00398212	-4.19631	Muscle_Skeletal	5.62146e-05	0.00625416	-4.02816	NA	NA	NA	0	1	1	0	2	NA	NA	-1.12705	4.29665	-1.40031	4.31557	NA	NA	NA	NA	0.259721	1.73396e-05	0.161419	1.59189e-05	NA	NA	NA	NA	0.861391	0.00130983	0.761173	0.00108206	NA	NA
POLR2B	NA	NA	NA	Esophagus_Gastroesophageal_Junction	2.71303e-05	0.00398212	-4.19631	Ovary	5.62146e-05	0.00626655	-4.02816	NA	NA	NA	0	1	1	0	2	NA	NA	-1.12705	4.29665	-1.40031	4.31557	NA	NA	NA	NA	0.259721	1.73396e-05	0.161419	1.59189e-05	NA	NA	NA	NA	0.861391	0.00130983	0.758774	0.0010911	NA	NA
POLR2B	NA	NA	NA	Esophagus_Gastroesophageal_Junction	2.71303e-05	0.00398212	-4.19631	Pituitary	5.62146e-05	0.00666868	-4.02816	NA	NA	NA	0	1	1	0	2	NA	NA	-1.12705	4.29665	-1.40031	4.31557	NA	NA	NA	NA	0.259721	1.73396e-05	0.161419	1.59189e-05	NA	NA	NA	NA	0.861391	0.00130983	0.764772	0.00114599	NA	NA
POLR2B	NA	NA	NA	Esophagus_Mucosa	5.19708e-05	0.00596558	-4.04658	Artery_Aorta	5.62146e-05	0.00605381	-4.02816	NA	NA	NA	0	1	1	0	2	NA	NA	-1.43986	4.33134	-1.40031	4.31557	NA	NA	NA	NA	0.149908	1.48205e-05	0.161419	1.59189e-05	NA	NA	NA	NA	0.76693	0.00117468	0.753852	0.00105883	NA	NA
POLR2B	NA	NA	NA	Esophagus_Mucosa	5.19708e-05	0.00596558	-4.04658	Artery_Tibial	5.62146e-05	0.00586725	-4.02816	NA	NA	NA	0	1	1	0	2	NA	NA	-1.43986	4.33134	-1.40031	4.31557	NA	NA	NA	NA	0.149908	1.48205e-05	0.161419	1.59189e-05	NA	NA	NA	NA	0.76693	0.00117468	0.750063	0.00105766	NA	NA
POLR2B	NA	NA	NA	Esophagus_Mucosa	5.19708e-05	0.00596558	-4.04658	Brain_Cerebellar_Hemisphere	5.62146e-05	0.00644702	-4.02816	NA	NA	NA	0	1	1	0	2	NA	NA	-1.43986	4.33134	-1.40031	4.31557	NA	NA	NA	NA	0.149908	1.48205e-05	0.161419	1.59189e-05	NA	NA	NA	NA	0.76693	0.00117468	0.747182	0.00105712	NA	NA
POLR2B	NA	NA	NA	Esophagus_Mucosa	5.19708e-05	0.00596558	-4.04658	Brain_Cerebellum	5.62146e-05	0.00644232	-4.02816	NA	NA	NA	0	1	1	0	2	NA	NA	-1.43986	4.33134	-1.40031	4.31557	NA	NA	NA	NA	0.149908	1.48205e-05	0.161419	1.59189e-05	NA	NA	NA	NA	0.76693	0.00117468	0.75954	0.00109667	NA	NA
POLR2B	NA	NA	NA	Esophagus_Mucosa	5.19708e-05	0.00596558	-4.04658	Brain_Spinal_cord_cervical_c-1	5.62146e-05	0.00739919	-4.02816	NA	NA	NA	0	1	1	0	2	NA	NA	-1.43986	4.33134	-1.40031	4.31557	NA	NA	NA	NA	0.149908	1.48205e-05	0.161419	1.59189e-05	NA	NA	NA	NA	0.76693	0.00117468	0.777895	0.00133481	NA	NA
POLR2B	NA	NA	NA	Esophagus_Mucosa	5.19708e-05	0.00596558	-4.04658	Cells_Cultured_fibroblasts	5.62146e-05	0.00587554	-4.02816	NA	NA	NA	0	1	1	0	2	NA	NA	-1.43986	4.33134	-1.40031	4.31557	NA	NA	NA	NA	0.149908	1.48205e-05	0.161419	1.59189e-05	NA	NA	NA	NA	0.76693	0.00117468	0.745995	0.00106516	NA	NA
POLR2B	NA	NA	NA	Esophagus_Mucosa	5.19708e-05	0.00596558	-4.04658	Muscle_Skeletal	5.62146e-05	0.00625416	-4.02816	NA	NA	NA	0	1	1	0	2	NA	NA	-1.43986	4.33134	-1.40031	4.31557	NA	NA	NA	NA	0.149908	1.48205e-05	0.161419	1.59189e-05	NA	NA	NA	NA	0.76693	0.00117468	0.761173	0.00108206	NA	NA
POLR2B	NA	NA	NA	Esophagus_Mucosa	5.19708e-05	0.00596558	-4.04658	Ovary	5.62146e-05	0.00626655	-4.02816	NA	NA	NA	0	1	1	0	2	NA	NA	-1.43986	4.33134	-1.40031	4.31557	NA	NA	NA	NA	0.149908	1.48205e-05	0.161419	1.59189e-05	NA	NA	NA	NA	0.76693	0.00117468	0.758774	0.0010911	NA	NA
POLR2B	NA	NA	NA	Esophagus_Mucosa	5.19708e-05	0.00596558	-4.04658	Pituitary	5.62146e-05	0.00666868	-4.02816	NA	NA	NA	0	1	1	0	2	NA	NA	-1.43986	4.33134	-1.40031	4.31557	NA	NA	NA	NA	0.149908	1.48205e-05	0.161419	1.59189e-05	NA	NA	NA	NA	0.76693	0.00117468	0.764772	0.00114599	NA	NA
POLR2B	NA	NA	NA	Lung	5.19708e-05	0.00558377	-4.04658	Artery_Aorta	5.62146e-05	0.00605381	-4.02816	NA	NA	NA	0	1	1	0	2	NA	NA	-1.30227	4.33134	-1.40031	4.31557	NA	NA	NA	NA	0.192826	1.48205e-05	0.161419	1.59189e-05	NA	NA	NA	NA	0.812236	0.00113234	0.753852	0.00105883	NA	NA
POLR2B	NA	NA	NA	Lung	5.19708e-05	0.00558377	-4.04658	Artery_Tibial	5.62146e-05	0.00586725	-4.02816	NA	NA	NA	0	1	1	0	2	NA	NA	-1.30227	4.33134	-1.40031	4.31557	NA	NA	NA	NA	0.192826	1.48205e-05	0.161419	1.59189e-05	NA	NA	NA	NA	0.812236	0.00113234	0.750063	0.00105766	NA	NA
POLR2B	NA	NA	NA	Lung	5.19708e-05	0.00558377	-4.04658	Brain_Cerebellar_Hemisphere	5.62146e-05	0.00644702	-4.02816	NA	NA	NA	0	1	1	0	2	NA	NA	-1.30227	4.33134	-1.40031	4.31557	NA	NA	NA	NA	0.192826	1.48205e-05	0.161419	1.59189e-05	NA	NA	NA	NA	0.812236	0.00113234	0.747182	0.00105712	NA	NA
POLR2B	NA	NA	NA	Lung	5.19708e-05	0.00558377	-4.04658	Brain_Cerebellum	5.62146e-05	0.00644232	-4.02816	NA	NA	NA	0	1	1	0	2	NA	NA	-1.30227	4.33134	-1.40031	4.31557	NA	NA	NA	NA	0.192826	1.48205e-05	0.161419	1.59189e-05	NA	NA	NA	NA	0.812236	0.00113234	0.75954	0.00109667	NA	NA
POLR2B	NA	NA	NA	Lung	5.19708e-05	0.00558377	-4.04658	Brain_Spinal_cord_cervical_c-1	5.62146e-05	0.00739919	-4.02816	NA	NA	NA	0	1	1	0	2	NA	NA	-1.30227	4.33134	-1.40031	4.31557	NA	NA	NA	NA	0.192826	1.48205e-05	0.161419	1.59189e-05	NA	NA	NA	NA	0.812236	0.00113234	0.777895	0.00133481	NA	NA
POLR2B	NA	NA	NA	Lung	5.19708e-05	0.00558377	-4.04658	Cells_Cultured_fibroblasts	5.62146e-05	0.00587554	-4.02816	NA	NA	NA	0	1	1	0	2	NA	NA	-1.30227	4.33134	-1.40031	4.31557	NA	NA	NA	NA	0.192826	1.48205e-05	0.161419	1.59189e-05	NA	NA	NA	NA	0.812236	0.00113234	0.745995	0.00106516	NA	NA
POLR2B	NA	NA	NA	Lung	5.19708e-05	0.00558377	-4.04658	Muscle_Skeletal	5.62146e-05	0.00625416	-4.02816	NA	NA	NA	0	1	1	0	2	NA	NA	-1.30227	4.33134	-1.40031	4.31557	NA	NA	NA	NA	0.192826	1.48205e-05	0.161419	1.59189e-05	NA	NA	NA	NA	0.812236	0.00113234	0.761173	0.00108206	NA	NA
POLR2B	NA	NA	NA	Lung	5.19708e-05	0.00558377	-4.04658	Ovary	5.62146e-05	0.00626655	-4.02816	NA	NA	NA	0	1	1	0	2	NA	NA	-1.30227	4.33134	-1.40031	4.31557	NA	NA	NA	NA	0.192826	1.48205e-05	0.161419	1.59189e-05	NA	NA	NA	NA	0.812236	0.00113234	0.758774	0.0010911	NA	NA
POLR2B	NA	NA	NA	Lung	5.19708e-05	0.00558377	-4.04658	Pituitary	5.62146e-05	0.00666868	-4.02816	NA	NA	NA	0	1	1	0	2	NA	NA	-1.30227	4.33134	-1.40031	4.31557	NA	NA	NA	NA	0.192826	1.48205e-05	0.161419	1.59189e-05	NA	NA	NA	NA	0.812236	0.00113234	0.764772	0.00114599	NA	NA
POLR2B	NA	NA	NA	Nerve_Tibial	5.19708e-05	0.00634717	-4.04658	Artery_Aorta	5.62146e-05	0.00605381	-4.02816	NA	NA	NA	0	1	1	0	2	NA	NA	-1.43986	4.33134	-1.40031	4.31557	NA	NA	NA	NA	0.149908	1.48205e-05	0.161419	1.59189e-05	NA	NA	NA	NA	0.748557	0.00134353	0.753852	0.00105883	NA	NA
POLR2B	NA	NA	NA	Nerve_Tibial	5.19708e-05	0.00634717	-4.04658	Artery_Tibial	5.62146e-05	0.00586725	-4.02816	NA	NA	NA	0	1	1	0	2	NA	NA	-1.43986	4.33134	-1.40031	4.31557	NA	NA	NA	NA	0.149908	1.48205e-05	0.161419	1.59189e-05	NA	NA	NA	NA	0.748557	0.00134353	0.750063	0.00105766	NA	NA
POLR2B	NA	NA	NA	Nerve_Tibial	5.19708e-05	0.00634717	-4.04658	Brain_Cerebellar_Hemisphere	5.62146e-05	0.00644702	-4.02816	NA	NA	NA	0	1	1	0	2	NA	NA	-1.43986	4.33134	-1.40031	4.31557	NA	NA	NA	NA	0.149908	1.48205e-05	0.161419	1.59189e-05	NA	NA	NA	NA	0.748557	0.00134353	0.747182	0.00105712	NA	NA
POLR2B	NA	NA	NA	Nerve_Tibial	5.19708e-05	0.00634717	-4.04658	Brain_Cerebellum	5.62146e-05	0.00644232	-4.02816	NA	NA	NA	0	1	1	0	2	NA	NA	-1.43986	4.33134	-1.40031	4.31557	NA	NA	NA	NA	0.149908	1.48205e-05	0.161419	1.59189e-05	NA	NA	NA	NA	0.748557	0.00134353	0.75954	0.00109667	NA	NA
POLR2B	NA	NA	NA	Nerve_Tibial	5.19708e-05	0.00634717	-4.04658	Brain_Spinal_cord_cervical_c-1	5.62146e-05	0.00739919	-4.02816	NA	NA	NA	0	1	1	0	2	NA	NA	-1.43986	4.33134	-1.40031	4.31557	NA	NA	NA	NA	0.149908	1.48205e-05	0.161419	1.59189e-05	NA	NA	NA	NA	0.748557	0.00134353	0.777895	0.00133481	NA	NA
POLR2B	NA	NA	NA	Nerve_Tibial	5.19708e-05	0.00634717	-4.04658	Cells_Cultured_fibroblasts	5.62146e-05	0.00587554	-4.02816	NA	NA	NA	0	1	1	0	2	NA	NA	-1.43986	4.33134	-1.40031	4.31557	NA	NA	NA	NA	0.149908	1.48205e-05	0.161419	1.59189e-05	NA	NA	NA	NA	0.748557	0.00134353	0.745995	0.00106516	NA	NA
POLR2B	NA	NA	NA	Nerve_Tibial	5.19708e-05	0.00634717	-4.04658	Muscle_Skeletal	5.62146e-05	0.00625416	-4.02816	NA	NA	NA	0	1	1	0	2	NA	NA	-1.43986	4.33134	-1.40031	4.31557	NA	NA	NA	NA	0.149908	1.48205e-05	0.161419	1.59189e-05	NA	NA	NA	NA	0.748557	0.00134353	0.761173	0.00108206	NA	NA
POLR2B	NA	NA	NA	Nerve_Tibial	5.19708e-05	0.00634717	-4.04658	Ovary	5.62146e-05	0.00626655	-4.02816	NA	NA	NA	0	1	1	0	2	NA	NA	-1.43986	4.33134	-1.40031	4.31557	NA	NA	NA	NA	0.149908	1.48205e-05	0.161419	1.59189e-05	NA	NA	NA	NA	0.748557	0.00134353	0.758774	0.0010911	NA	NA
POLR2B	NA	NA	NA	Nerve_Tibial	5.19708e-05	0.00634717	-4.04658	Pituitary	5.62146e-05	0.00666868	-4.02816	NA	NA	NA	0	1	1	0	2	NA	NA	-1.43986	4.33134	-1.40031	4.31557	NA	NA	NA	NA	0.149908	1.48205e-05	0.161419	1.59189e-05	NA	NA	NA	NA	0.748557	0.00134353	0.764772	0.00114599	NA	NA
POLR2B	NA	NA	NA	Spleen	2.71303e-05	0.00355772	-4.19631	Artery_Aorta	5.62146e-05	0.00605381	-4.02816	NA	NA	NA	0	1	1	0	2	NA	NA	-1.61329	4.29665	-1.40031	4.31557	NA	NA	NA	NA	0.106681	1.73396e-05	0.161419	1.59189e-05	NA	NA	NA	NA	0.750386	0.00140556	0.753852	0.00105883	NA	NA
POLR2B	NA	NA	NA	Spleen	2.71303e-05	0.00355772	-4.19631	Artery_Tibial	5.62146e-05	0.00586725	-4.02816	NA	NA	NA	0	1	1	0	2	NA	NA	-1.61329	4.29665	-1.40031	4.31557	NA	NA	NA	NA	0.106681	1.73396e-05	0.161419	1.59189e-05	NA	NA	NA	NA	0.750386	0.00140556	0.750063	0.00105766	NA	NA
POLR2B	NA	NA	NA	Spleen	2.71303e-05	0.00355772	-4.19631	Brain_Cerebellar_Hemisphere	5.62146e-05	0.00644702	-4.02816	NA	NA	NA	0	1	1	0	2	NA	NA	-1.61329	4.29665	-1.40031	4.31557	NA	NA	NA	NA	0.106681	1.73396e-05	0.161419	1.59189e-05	NA	NA	NA	NA	0.750386	0.00140556	0.747182	0.00105712	NA	NA
POLR2B	NA	NA	NA	Spleen	2.71303e-05	0.00355772	-4.19631	Brain_Cerebellum	5.62146e-05	0.00644232	-4.02816	NA	NA	NA	0	1	1	0	2	NA	NA	-1.61329	4.29665	-1.40031	4.31557	NA	NA	NA	NA	0.106681	1.73396e-05	0.161419	1.59189e-05	NA	NA	NA	NA	0.750386	0.00140556	0.75954	0.00109667	NA	NA
POLR2B	NA	NA	NA	Spleen	2.71303e-05	0.00355772	-4.19631	Brain_Spinal_cord_cervical_c-1	5.62146e-05	0.00739919	-4.02816	NA	NA	NA	0	1	1	0	2	NA	NA	-1.61329	4.29665	-1.40031	4.31557	NA	NA	NA	NA	0.106681	1.73396e-05	0.161419	1.59189e-05	NA	NA	NA	NA	0.750386	0.00140556	0.777895	0.00133481	NA	NA
POLR2B	NA	NA	NA	Spleen	2.71303e-05	0.00355772	-4.19631	Cells_Cultured_fibroblasts	5.62146e-05	0.00587554	-4.02816	NA	NA	NA	0	1	1	0	2	NA	NA	-1.61329	4.29665	-1.40031	4.31557	NA	NA	NA	NA	0.106681	1.73396e-05	0.161419	1.59189e-05	NA	NA	NA	NA	0.750386	0.00140556	0.745995	0.00106516	NA	NA
POLR2B	NA	NA	NA	Spleen	2.71303e-05	0.00355772	-4.19631	Muscle_Skeletal	5.62146e-05	0.00625416	-4.02816	NA	NA	NA	0	1	1	0	2	NA	NA	-1.61329	4.29665	-1.40031	4.31557	NA	NA	NA	NA	0.106681	1.73396e-05	0.161419	1.59189e-05	NA	NA	NA	NA	0.750386	0.00140556	0.761173	0.00108206	NA	NA
POLR2B	NA	NA	NA	Spleen	2.71303e-05	0.00355772	-4.19631	Ovary	5.62146e-05	0.00626655	-4.02816	NA	NA	NA	0	1	1	0	2	NA	NA	-1.61329	4.29665	-1.40031	4.31557	NA	NA	NA	NA	0.106681	1.73396e-05	0.161419	1.59189e-05	NA	NA	NA	NA	0.750386	0.00140556	0.758774	0.0010911	NA	NA
POLR2B	NA	NA	NA	Spleen	2.71303e-05	0.00355772	-4.19631	Pituitary	5.62146e-05	0.00666868	-4.02816	NA	NA	NA	0	1	1	0	2	NA	NA	-1.61329	4.29665	-1.40031	4.31557	NA	NA	NA	NA	0.106681	1.73396e-05	0.161419	1.59189e-05	NA	NA	NA	NA	0.750386	0.00140556	0.764772	0.00114599	NA	NA
POLR2B	NA	NA	NA	Thyroid	6.88281e-05	0.00824548	-3.9803	Artery_Aorta	5.62146e-05	0.00605381	-4.02816	NA	NA	NA	0	1	1	0	2	NA	NA	-1.46009	4.19255	-1.40031	4.31557	NA	NA	NA	NA	0.144266	2.75842e-05	0.161419	1.59189e-05	NA	NA	NA	NA	0.76043	0.00207267	0.753852	0.00105883	NA	NA
POLR2B	NA	NA	NA	Thyroid	6.88281e-05	0.00824548	-3.9803	Artery_Tibial	5.62146e-05	0.00586725	-4.02816	NA	NA	NA	0	1	1	0	2	NA	NA	-1.46009	4.19255	-1.40031	4.31557	NA	NA	NA	NA	0.144266	2.75842e-05	0.161419	1.59189e-05	NA	NA	NA	NA	0.76043	0.00207267	0.750063	0.00105766	NA	NA
POLR2B	NA	NA	NA	Thyroid	6.88281e-05	0.00824548	-3.9803	Brain_Cerebellar_Hemisphere	5.62146e-05	0.00644702	-4.02816	NA	NA	NA	0	1	1	0	2	NA	NA	-1.46009	4.19255	-1.40031	4.31557	NA	NA	NA	NA	0.144266	2.75842e-05	0.161419	1.59189e-05	NA	NA	NA	NA	0.76043	0.00207267	0.747182	0.00105712	NA	NA
POLR2B	NA	NA	NA	Thyroid	6.88281e-05	0.00824548	-3.9803	Brain_Cerebellum	5.62146e-05	0.00644232	-4.02816	NA	NA	NA	0	1	1	0	2	NA	NA	-1.46009	4.19255	-1.40031	4.31557	NA	NA	NA	NA	0.144266	2.75842e-05	0.161419	1.59189e-05	NA	NA	NA	NA	0.76043	0.00207267	0.75954	0.00109667	NA	NA
POLR2B	NA	NA	NA	Thyroid	6.88281e-05	0.00824548	-3.9803	Brain_Spinal_cord_cervical_c-1	5.62146e-05	0.00739919	-4.02816	NA	NA	NA	0	1	1	0	2	NA	NA	-1.46009	4.19255	-1.40031	4.31557	NA	NA	NA	NA	0.144266	2.75842e-05	0.161419	1.59189e-05	NA	NA	NA	NA	0.76043	0.00207267	0.777895	0.00133481	NA	NA
POLR2B	NA	NA	NA	Thyroid	6.88281e-05	0.00824548	-3.9803	Cells_Cultured_fibroblasts	5.62146e-05	0.00587554	-4.02816	NA	NA	NA	0	1	1	0	2	NA	NA	-1.46009	4.19255	-1.40031	4.31557	NA	NA	NA	NA	0.144266	2.75842e-05	0.161419	1.59189e-05	NA	NA	NA	NA	0.76043	0.00207267	0.745995	0.00106516	NA	NA
POLR2B	NA	NA	NA	Thyroid	6.88281e-05	0.00824548	-3.9803	Muscle_Skeletal	5.62146e-05	0.00625416	-4.02816	NA	NA	NA	0	1	1	0	2	NA	NA	-1.46009	4.19255	-1.40031	4.31557	NA	NA	NA	NA	0.144266	2.75842e-05	0.161419	1.59189e-05	NA	NA	NA	NA	0.76043	0.00207267	0.761173	0.00108206	NA	NA
POLR2B	NA	NA	NA	Thyroid	6.88281e-05	0.00824548	-3.9803	Ovary	5.62146e-05	0.00626655	-4.02816	NA	NA	NA	0	1	1	0	2	NA	NA	-1.46009	4.19255	-1.40031	4.31557	NA	NA	NA	NA	0.144266	2.75842e-05	0.161419	1.59189e-05	NA	NA	NA	NA	0.76043	0.00207267	0.758774	0.0010911	NA	NA
POLR2B	NA	NA	NA	Thyroid	6.88281e-05	0.00824548	-3.9803	Pituitary	5.62146e-05	0.00666868	-4.02816	NA	NA	NA	0	1	1	0	2	NA	NA	-1.46009	4.19255	-1.40031	4.31557	NA	NA	NA	NA	0.144266	2.75842e-05	0.161419	1.59189e-05	NA	NA	NA	NA	0.76043	0.00207267	0.764772	0.00114599	NA	NA
POLR2E	NA	NA	NA	Artery_Aorta	3.38718e-05	0.00478262	-4.14574	Esophagus_Muscularis	7.16151e-05	0.00674324	3.97086	NA	NA	NA	0	1	1	0	2	NA	NA	-2.85072	2.94495	2.07656	-3.46743	NA	NA	NA	NA	0.00436199	0.00323002	0.037842	0.000525456	NA	NA	NA	NA	0.328863	0.0618043	0.562446	0.0164151	NA	NA
POLR2E	NA	NA	NA	Artery_Aorta	3.38718e-05	0.00478262	-4.14574	Nerve_Tibial	9.72855e-05	0.00931578	3.89726	NA	NA	NA	0	1	1	0	2	NA	NA	-2.85072	2.94495	1.7984	-3.60666	NA	NA	NA	NA	0.00436199	0.00323002	0.0721137	0.000310168	NA	NA	NA	NA	0.328863	0.0618043	0.644349	0.0114146	NA	NA
POLR2E	NA	NA	NA	Cells_Cultured_fibroblasts	2.66005e-05	0.00361222	-4.20077	Esophagus_Muscularis	7.16151e-05	0.00674324	3.97086	NA	NA	NA	0	1	1	0	2	NA	NA	-2.21402	3.65998	2.07656	-3.46743	NA	NA	NA	NA	0.0268274	0.000252238	0.037842	0.000525456	NA	NA	NA	NA	0.574355	0.0097329	0.562446	0.0164151	NA	NA
POLR2E	NA	NA	NA	Cells_Cultured_fibroblasts	2.66005e-05	0.00361222	-4.20077	Nerve_Tibial	9.72855e-05	0.00931578	3.89726	NA	NA	NA	0	1	1	0	2	NA	NA	-2.21402	3.65998	1.7984	-3.60666	NA	NA	NA	NA	0.0268274	0.000252238	0.0721137	0.000310168	NA	NA	NA	NA	0.574355	0.0097329	0.644349	0.0114146	NA	NA
POLR2E	NA	NA	NA	Nerve_Tibial	5.11155e-05	0.00630106	-4.05047	Esophagus_Muscularis	7.16151e-05	0.00674324	3.97086	NA	NA	NA	0	1	1	0	2	NA	NA	-1.94753	3.35556	2.07656	-3.46743	NA	NA	NA	NA	0.0514714	0.000792048	0.037842	0.000525456	NA	NA	NA	NA	0.599127	0.0246135	0.562446	0.0164151	NA	NA
POLR2E	NA	NA	NA	Nerve_Tibial	5.11155e-05	0.00630106	-4.05047	Nerve_Tibial	9.72855e-05	0.00931578	3.89726	NA	NA	NA	0	1	1	0	2	NA	NA	-1.94753	3.35556	1.7984	-3.60666	NA	NA	NA	NA	0.0514714	0.000792048	0.0721137	0.000310168	NA	NA	NA	NA	0.599127	0.0246135	0.644349	0.0114146	NA	NA
POLR2E	NA	NA	NA	Pancreas	7.11786e-05	0.00745024	-3.97231	Esophagus_Muscularis	7.16151e-05	0.00674324	3.97086	NA	NA	NA	0	1	1	0	2	NA	NA	-1.7659	3.74828	2.07656	-3.46743	NA	NA	NA	NA	0.077412	0.00017805	0.037842	0.000525456	NA	NA	NA	NA	0.672428	0.0084981	0.562446	0.0164151	NA	NA
POLR2E	NA	NA	NA	Pancreas	7.11786e-05	0.00745024	-3.97231	Nerve_Tibial	9.72855e-05	0.00931578	3.89726	NA	NA	NA	0	1	1	0	2	NA	NA	-1.7659	3.74828	1.7984	-3.60666	NA	NA	NA	NA	0.077412	0.00017805	0.0721137	0.000310168	NA	NA	NA	NA	0.672428	0.0084981	0.644349	0.0114146	NA	NA
POLR2E	NA	NA	NA	Skin_Sun_Exposed_Lower_leg	7.12837e-06	0.00146833	-4.48982	Esophagus_Muscularis	7.16151e-05	0.00674324	3.97086	NA	NA	NA	0	1	1	0	2	NA	NA	-2.5591	3.70587	2.07656	-3.46743	NA	NA	NA	NA	0.0104943	0.00021067	0.037842	0.000525456	NA	NA	NA	NA	0.454428	0.00885211	0.562446	0.0164151	NA	NA
POLR2E	NA	NA	NA	Skin_Sun_Exposed_Lower_leg	7.12837e-06	0.00146833	-4.48982	Nerve_Tibial	9.72855e-05	0.00931578	3.89726	NA	NA	NA	0	1	1	0	2	NA	NA	-2.5591	3.70587	1.7984	-3.60666	NA	NA	NA	NA	0.0104943	0.00021067	0.0721137	0.000310168	NA	NA	NA	NA	0.454428	0.00885211	0.644349	0.0114146	NA	NA
POLR2E	NA	NA	NA	Spleen	5.56991e-06	0.0011206	-4.54209	Esophagus_Muscularis	7.16151e-05	0.00674324	3.97086	NA	NA	NA	0	1	1	0	2	NA	NA	-2.53293	3.80792	2.07656	-3.46743	NA	NA	NA	NA	0.0113114	0.000140139	0.037842	0.000525456	NA	NA	NA	NA	0.445146	0.00702325	0.562446	0.0164151	NA	NA
POLR2E	NA	NA	NA	Spleen	5.56991e-06	0.0011206	-4.54209	Nerve_Tibial	9.72855e-05	0.00931578	3.89726	NA	NA	NA	0	1	1	0	2	NA	NA	-2.53293	3.80792	1.7984	-3.60666	NA	NA	NA	NA	0.0113114	0.000140139	0.0721137	0.000310168	NA	NA	NA	NA	0.445146	0.00702325	0.644349	0.0114146	NA	NA
POLR2E	NA	NA	NA	Stomach	3.28211e-05	0.00482928	-4.15295	Esophagus_Muscularis	7.16151e-05	0.00674324	3.97086	NA	NA	NA	0	1	1	0	2	NA	NA	-3.01803	4.06213	2.07656	-3.46743	NA	NA	NA	NA	0.00254426	4.86271e-05	0.037842	0.000525456	NA	NA	NA	NA	0.276725	0.0030229	0.562446	0.0164151	NA	NA
POLR2E	NA	NA	NA	Stomach	3.28211e-05	0.00482928	-4.15295	Nerve_Tibial	9.72855e-05	0.00931578	3.89726	NA	NA	NA	0	1	1	0	2	NA	NA	-3.01803	4.06213	1.7984	-3.60666	NA	NA	NA	NA	0.00254426	4.86271e-05	0.0721137	0.000310168	NA	NA	NA	NA	0.276725	0.0030229	0.644349	0.0114146	NA	NA
POLR2E	NA	NA	NA	smultixcan	0.000111037	0.00611335	-2.8722	Esophagus_Muscularis	7.16151e-05	0.00674324	3.97086	NA	NA	NA	0	1	1	0	2	NA	NA	-1.81429	2.29811	2.07656	-3.46743	NA	NA	NA	NA	0.0543934	0.000529652	0.037842	0.000525456	NA	NA	NA	NA	0.531348	0.00972187	0.562446	0.0164151	NA	NA
POLR2E	NA	NA	NA	smultixcan	0.000111037	0.00611335	-2.8722	Nerve_Tibial	9.72855e-05	0.00931578	3.89726	NA	NA	NA	0	1	1	0	2	NA	NA	-1.81429	2.29811	1.7984	-3.60666	NA	NA	NA	NA	0.0543934	0.000529652	0.0721137	0.000310168	NA	NA	NA	NA	0.531348	0.00972187	0.644349	0.0114146	NA	NA
PSMG1	NA	NA	NA	Artery_Coronary	3.25003e-05	0.00465567	4.1552	Adipose_Subcutaneous	6.28649e-05	0.00640347	4.00179	NA	NA	NA	0	1	1	0	2	NA	NA	2.10778	-3.72232	2.05753	-3.00322	NA	NA	NA	NA	0.0350499	0.000197404	0.039635	0.0026714	NA	NA	NA	NA	0.579944	0.00904552	0.573291	0.0514278	NA	NA
PSMG1	NA	NA	NA	Artery_Coronary	3.25003e-05	0.00465567	4.1552	Adipose_Visceral_Omentum	5.16599e-05	0.00543898	4.04799	NA	NA	NA	0	1	1	0	2	NA	NA	2.10778	-3.72232	2.1778	-3.49367	NA	NA	NA	NA	0.0350499	0.000197404	0.0294213	0.000476423	NA	NA	NA	NA	0.579944	0.00904552	0.523715	0.0156769	NA	NA
PSMG1	NA	NA	NA	Artery_Coronary	3.25003e-05	0.00465567	4.1552	Adrenal_Gland	0.000116781	0.00979383	3.85279	NA	NA	NA	0	1	1	0	2	NA	NA	2.10778	-3.72232	2.19639	-3.16176	NA	NA	NA	NA	0.0350499	0.000197404	0.0280638	0.00156818	NA	NA	NA	NA	0.579944	0.00904552	0.534921	0.0335693	NA	NA
PSMG1	NA	NA	NA	Artery_Coronary	3.25003e-05	0.00465567	4.1552	Artery_Coronary	6.28649e-05	0.00645159	-4.00179	NA	NA	NA	0	1	1	0	2	NA	NA	2.10778	-3.72232	-2.05753	3.56253	NA	NA	NA	NA	0.0350499	0.000197404	0.039635	0.000367291	NA	NA	NA	NA	0.579944	0.00904552	0.56418	0.0131615	NA	NA
PSMG1	NA	NA	NA	Artery_Coronary	3.25003e-05	0.00465567	4.1552	Brain_Frontal_Cortex_BA9	6.28649e-05	0.00747874	-4.00179	NA	NA	NA	0	1	1	0	2	NA	NA	2.10778	-3.72232	-2.05753	3.56253	NA	NA	NA	NA	0.0350499	0.000197404	0.039635	0.000367291	NA	NA	NA	NA	0.579944	0.00904552	0.595511	0.0137239	NA	NA
PSMG1	NA	NA	NA	Artery_Coronary	3.25003e-05	0.00465567	4.1552	Breast_Mammary_Tissue	5.16599e-05	0.00547611	4.04799	NA	NA	NA	0	1	1	0	2	NA	NA	2.10778	-3.72232	2.1778	-3.49367	NA	NA	NA	NA	0.0350499	0.000197404	0.0294213	0.000476423	NA	NA	NA	NA	0.579944	0.00904552	0.51703	0.01535	NA	NA
PSMG1	NA	NA	NA	Artery_Coronary	3.25003e-05	0.00465567	4.1552	Cells_Cultured_fibroblasts	6.28649e-05	0.00640042	-4.00179	NA	NA	NA	0	1	1	0	2	NA	NA	2.10778	-3.72232	-2.05753	3.56253	NA	NA	NA	NA	0.0350499	0.000197404	0.039635	0.000367291	NA	NA	NA	NA	0.579944	0.00904552	0.566669	0.0123812	NA	NA
PSMG1	NA	NA	NA	Artery_Coronary	3.25003e-05	0.00465567	4.1552	Esophagus_Muscularis	5.16599e-05	0.00529782	4.04799	NA	NA	NA	0	1	1	0	2	NA	NA	2.10778	-3.72232	2.1778	-3.49367	NA	NA	NA	NA	0.0350499	0.000197404	0.0294213	0.000476423	NA	NA	NA	NA	0.579944	0.00904552	0.520469	0.0153799	NA	NA
PSMG1	NA	NA	NA	Artery_Coronary	3.25003e-05	0.00465567	4.1552	Heart_Left_Ventricle	5.16599e-05	0.00656586	4.04799	NA	NA	NA	0	1	1	0	2	NA	NA	2.10778	-3.72232	2.1778	-3.49367	NA	NA	NA	NA	0.0350499	0.000197404	0.0294213	0.000476423	NA	NA	NA	NA	0.579944	0.00904552	0.523632	0.0174038	NA	NA
PSMG1	NA	NA	NA	Artery_Coronary	3.25003e-05	0.00465567	4.1552	Lung	0.000116781	0.00940337	-3.85279	NA	NA	NA	0	1	1	0	2	NA	NA	2.10778	-3.72232	-2.19639	3.16176	NA	NA	NA	NA	0.0350499	0.000197404	0.0280638	0.00156818	NA	NA	NA	NA	0.579944	0.00904552	0.501398	0.034976	NA	NA
PSMG1	NA	NA	NA	Artery_Coronary	3.25003e-05	0.00465567	4.1552	Muscle_Skeletal	6.28649e-05	0.00668427	-4.00179	NA	NA	NA	0	1	1	0	2	NA	NA	2.10778	-3.72232	-2.05753	3.56253	NA	NA	NA	NA	0.0350499	0.000197404	0.039635	0.000367291	NA	NA	NA	NA	0.579944	0.00904552	0.575822	0.0130424	NA	NA
PSMG1	NA	NA	NA	Artery_Coronary	3.25003e-05	0.00465567	4.1552	Ovary	6.28649e-05	0.00677983	-4.00179	NA	NA	NA	0	1	1	0	2	NA	NA	2.10778	-3.72232	-2.05753	3.56253	NA	NA	NA	NA	0.0350499	0.000197404	0.039635	0.000367291	NA	NA	NA	NA	0.579944	0.00904552	0.567218	0.0124002	NA	NA
PSMG1	NA	NA	NA	Artery_Coronary	3.25003e-05	0.00465567	4.1552	Skin_Not_Sun_Exposed_Suprapubic	5.16599e-05	0.00561447	4.04799	NA	NA	NA	0	1	1	0	2	NA	NA	2.10778	-3.72232	2.1778	-3.49367	NA	NA	NA	NA	0.0350499	0.000197404	0.0294213	0.000476423	NA	NA	NA	NA	0.579944	0.00904552	0.531414	0.0152574	NA	NA
PSMG1	NA	NA	NA	Esophagus_Muscularis	1.83502e-05	0.00270164	4.28407	Adipose_Subcutaneous	6.28649e-05	0.00640347	4.00179	NA	NA	NA	0	1	1	0	2	NA	NA	2.30379	-3.69246	2.05753	-3.00322	NA	NA	NA	NA	0.0212343	0.000222091	0.039635	0.0026714	NA	NA	NA	NA	0.52091	0.0088274	0.573291	0.0514278	NA	NA
PSMG1	NA	NA	NA	Esophagus_Muscularis	1.83502e-05	0.00270164	4.28407	Adipose_Visceral_Omentum	5.16599e-05	0.00543898	4.04799	NA	NA	NA	0	1	1	0	2	NA	NA	2.30379	-3.69246	2.1778	-3.49367	NA	NA	NA	NA	0.0212343	0.000222091	0.0294213	0.000476423	NA	NA	NA	NA	0.52091	0.0088274	0.523715	0.0156769	NA	NA
PSMG1	NA	NA	NA	Esophagus_Muscularis	1.83502e-05	0.00270164	4.28407	Adrenal_Gland	0.000116781	0.00979383	3.85279	NA	NA	NA	0	1	1	0	2	NA	NA	2.30379	-3.69246	2.19639	-3.16176	NA	NA	NA	NA	0.0212343	0.000222091	0.0280638	0.00156818	NA	NA	NA	NA	0.52091	0.0088274	0.534921	0.0335693	NA	NA
PSMG1	NA	NA	NA	Esophagus_Muscularis	1.83502e-05	0.00270164	4.28407	Artery_Coronary	6.28649e-05	0.00645159	-4.00179	NA	NA	NA	0	1	1	0	2	NA	NA	2.30379	-3.69246	-2.05753	3.56253	NA	NA	NA	NA	0.0212343	0.000222091	0.039635	0.000367291	NA	NA	NA	NA	0.52091	0.0088274	0.56418	0.0131615	NA	NA
PSMG1	NA	NA	NA	Esophagus_Muscularis	1.83502e-05	0.00270164	4.28407	Brain_Frontal_Cortex_BA9	6.28649e-05	0.00747874	-4.00179	NA	NA	NA	0	1	1	0	2	NA	NA	2.30379	-3.69246	-2.05753	3.56253	NA	NA	NA	NA	0.0212343	0.000222091	0.039635	0.000367291	NA	NA	NA	NA	0.52091	0.0088274	0.595511	0.0137239	NA	NA
PSMG1	NA	NA	NA	Esophagus_Muscularis	1.83502e-05	0.00270164	4.28407	Breast_Mammary_Tissue	5.16599e-05	0.00547611	4.04799	NA	NA	NA	0	1	1	0	2	NA	NA	2.30379	-3.69246	2.1778	-3.49367	NA	NA	NA	NA	0.0212343	0.000222091	0.0294213	0.000476423	NA	NA	NA	NA	0.52091	0.0088274	0.51703	0.01535	NA	NA
PSMG1	NA	NA	NA	Esophagus_Muscularis	1.83502e-05	0.00270164	4.28407	Cells_Cultured_fibroblasts	6.28649e-05	0.00640042	-4.00179	NA	NA	NA	0	1	1	0	2	NA	NA	2.30379	-3.69246	-2.05753	3.56253	NA	NA	NA	NA	0.0212343	0.000222091	0.039635	0.000367291	NA	NA	NA	NA	0.52091	0.0088274	0.566669	0.0123812	NA	NA
PSMG1	NA	NA	NA	Esophagus_Muscularis	1.83502e-05	0.00270164	4.28407	Esophagus_Muscularis	5.16599e-05	0.00529782	4.04799	NA	NA	NA	0	1	1	0	2	NA	NA	2.30379	-3.69246	2.1778	-3.49367	NA	NA	NA	NA	0.0212343	0.000222091	0.0294213	0.000476423	NA	NA	NA	NA	0.52091	0.0088274	0.520469	0.0153799	NA	NA
PSMG1	NA	NA	NA	Esophagus_Muscularis	1.83502e-05	0.00270164	4.28407	Heart_Left_Ventricle	5.16599e-05	0.00656586	4.04799	NA	NA	NA	0	1	1	0	2	NA	NA	2.30379	-3.69246	2.1778	-3.49367	NA	NA	NA	NA	0.0212343	0.000222091	0.0294213	0.000476423	NA	NA	NA	NA	0.52091	0.0088274	0.523632	0.0174038	NA	NA
PSMG1	NA	NA	NA	Esophagus_Muscularis	1.83502e-05	0.00270164	4.28407	Lung	0.000116781	0.00940337	-3.85279	NA	NA	NA	0	1	1	0	2	NA	NA	2.30379	-3.69246	-2.19639	3.16176	NA	NA	NA	NA	0.0212343	0.000222091	0.0280638	0.00156818	NA	NA	NA	NA	0.52091	0.0088274	0.501398	0.034976	NA	NA
PSMG1	NA	NA	NA	Esophagus_Muscularis	1.83502e-05	0.00270164	4.28407	Muscle_Skeletal	6.28649e-05	0.00668427	-4.00179	NA	NA	NA	0	1	1	0	2	NA	NA	2.30379	-3.69246	-2.05753	3.56253	NA	NA	NA	NA	0.0212343	0.000222091	0.039635	0.000367291	NA	NA	NA	NA	0.52091	0.0088274	0.575822	0.0130424	NA	NA
PSMG1	NA	NA	NA	Esophagus_Muscularis	1.83502e-05	0.00270164	4.28407	Ovary	6.28649e-05	0.00677983	-4.00179	NA	NA	NA	0	1	1	0	2	NA	NA	2.30379	-3.69246	-2.05753	3.56253	NA	NA	NA	NA	0.0212343	0.000222091	0.039635	0.000367291	NA	NA	NA	NA	0.52091	0.0088274	0.567218	0.0124002	NA	NA
PSMG1	NA	NA	NA	Esophagus_Muscularis	1.83502e-05	0.00270164	4.28407	Skin_Not_Sun_Exposed_Suprapubic	5.16599e-05	0.00561447	4.04799	NA	NA	NA	0	1	1	0	2	NA	NA	2.30379	-3.69246	2.1778	-3.49367	NA	NA	NA	NA	0.0212343	0.000222091	0.0294213	0.000476423	NA	NA	NA	NA	0.52091	0.0088274	0.531414	0.0152574	NA	NA
PSMG1	NA	NA	NA	Heart_Atrial_Appendage	6.28649e-05	0.0075924	4.00179	Adipose_Subcutaneous	6.28649e-05	0.00640347	4.00179	NA	NA	NA	0	1	1	0	2	NA	NA	2.05753	-3.56253	2.05753	-3.00322	NA	NA	NA	NA	0.039635	0.000367291	0.039635	0.0026714	NA	NA	NA	NA	0.608282	0.0137483	0.573291	0.0514278	NA	NA
PSMG1	NA	NA	NA	Heart_Atrial_Appendage	6.28649e-05	0.0075924	4.00179	Adipose_Visceral_Omentum	5.16599e-05	0.00543898	4.04799	NA	NA	NA	0	1	1	0	2	NA	NA	2.05753	-3.56253	2.1778	-3.49367	NA	NA	NA	NA	0.039635	0.000367291	0.0294213	0.000476423	NA	NA	NA	NA	0.608282	0.0137483	0.523715	0.0156769	NA	NA
PSMG1	NA	NA	NA	Heart_Atrial_Appendage	6.28649e-05	0.0075924	4.00179	Adrenal_Gland	0.000116781	0.00979383	3.85279	NA	NA	NA	0	1	1	0	2	NA	NA	2.05753	-3.56253	2.19639	-3.16176	NA	NA	NA	NA	0.039635	0.000367291	0.0280638	0.00156818	NA	NA	NA	NA	0.608282	0.0137483	0.534921	0.0335693	NA	NA
PSMG1	NA	NA	NA	Heart_Atrial_Appendage	6.28649e-05	0.0075924	4.00179	Artery_Coronary	6.28649e-05	0.00645159	-4.00179	NA	NA	NA	0	1	1	0	2	NA	NA	2.05753	-3.56253	-2.05753	3.56253	NA	NA	NA	NA	0.039635	0.000367291	0.039635	0.000367291	NA	NA	NA	NA	0.608282	0.0137483	0.56418	0.0131615	NA	NA
PSMG1	NA	NA	NA	Heart_Atrial_Appendage	6.28649e-05	0.0075924	4.00179	Brain_Frontal_Cortex_BA9	6.28649e-05	0.00747874	-4.00179	NA	NA	NA	0	1	1	0	2	NA	NA	2.05753	-3.56253	-2.05753	3.56253	NA	NA	NA	NA	0.039635	0.000367291	0.039635	0.000367291	NA	NA	NA	NA	0.608282	0.0137483	0.595511	0.0137239	NA	NA
PSMG1	NA	NA	NA	Heart_Atrial_Appendage	6.28649e-05	0.0075924	4.00179	Breast_Mammary_Tissue	5.16599e-05	0.00547611	4.04799	NA	NA	NA	0	1	1	0	2	NA	NA	2.05753	-3.56253	2.1778	-3.49367	NA	NA	NA	NA	0.039635	0.000367291	0.0294213	0.000476423	NA	NA	NA	NA	0.608282	0.0137483	0.51703	0.01535	NA	NA
PSMG1	NA	NA	NA	Heart_Atrial_Appendage	6.28649e-05	0.0075924	4.00179	Cells_Cultured_fibroblasts	6.28649e-05	0.00640042	-4.00179	NA	NA	NA	0	1	1	0	2	NA	NA	2.05753	-3.56253	-2.05753	3.56253	NA	NA	NA	NA	0.039635	0.000367291	0.039635	0.000367291	NA	NA	NA	NA	0.608282	0.0137483	0.566669	0.0123812	NA	NA
PSMG1	NA	NA	NA	Heart_Atrial_Appendage	6.28649e-05	0.0075924	4.00179	Esophagus_Muscularis	5.16599e-05	0.00529782	4.04799	NA	NA	NA	0	1	1	0	2	NA	NA	2.05753	-3.56253	2.1778	-3.49367	NA	NA	NA	NA	0.039635	0.000367291	0.0294213	0.000476423	NA	NA	NA	NA	0.608282	0.0137483	0.520469	0.0153799	NA	NA
PSMG1	NA	NA	NA	Heart_Atrial_Appendage	6.28649e-05	0.0075924	4.00179	Heart_Left_Ventricle	5.16599e-05	0.00656586	4.04799	NA	NA	NA	0	1	1	0	2	NA	NA	2.05753	-3.56253	2.1778	-3.49367	NA	NA	NA	NA	0.039635	0.000367291	0.0294213	0.000476423	NA	NA	NA	NA	0.608282	0.0137483	0.523632	0.0174038	NA	NA
PSMG1	NA	NA	NA	Heart_Atrial_Appendage	6.28649e-05	0.0075924	4.00179	Lung	0.000116781	0.00940337	-3.85279	NA	NA	NA	0	1	1	0	2	NA	NA	2.05753	-3.56253	-2.19639	3.16176	NA	NA	NA	NA	0.039635	0.000367291	0.0280638	0.00156818	NA	NA	NA	NA	0.608282	0.0137483	0.501398	0.034976	NA	NA
PSMG1	NA	NA	NA	Heart_Atrial_Appendage	6.28649e-05	0.0075924	4.00179	Muscle_Skeletal	6.28649e-05	0.00668427	-4.00179	NA	NA	NA	0	1	1	0	2	NA	NA	2.05753	-3.56253	-2.05753	3.56253	NA	NA	NA	NA	0.039635	0.000367291	0.039635	0.000367291	NA	NA	NA	NA	0.608282	0.0137483	0.575822	0.0130424	NA	NA
PSMG1	NA	NA	NA	Heart_Atrial_Appendage	6.28649e-05	0.0075924	4.00179	Ovary	6.28649e-05	0.00677983	-4.00179	NA	NA	NA	0	1	1	0	2	NA	NA	2.05753	-3.56253	-2.05753	3.56253	NA	NA	NA	NA	0.039635	0.000367291	0.039635	0.000367291	NA	NA	NA	NA	0.608282	0.0137483	0.567218	0.0124002	NA	NA
PSMG1	NA	NA	NA	Heart_Atrial_Appendage	6.28649e-05	0.0075924	4.00179	Skin_Not_Sun_Exposed_Suprapubic	5.16599e-05	0.00561447	4.04799	NA	NA	NA	0	1	1	0	2	NA	NA	2.05753	-3.56253	2.1778	-3.49367	NA	NA	NA	NA	0.039635	0.000367291	0.0294213	0.000476423	NA	NA	NA	NA	0.608282	0.0137483	0.531414	0.0152574	NA	NA
PSMG1	NA	NA	NA	Lung	6.28649e-05	0.00642743	4.00179	Adipose_Subcutaneous	6.28649e-05	0.00640347	4.00179	NA	NA	NA	0	1	1	0	2	NA	NA	2.05753	-3.56253	2.05753	-3.00322	NA	NA	NA	NA	0.039635	0.000367291	0.039635	0.0026714	NA	NA	NA	NA	0.562514	0.0133667	0.573291	0.0514278	NA	NA
PSMG1	NA	NA	NA	Lung	6.28649e-05	0.00642743	4.00179	Adipose_Visceral_Omentum	5.16599e-05	0.00543898	4.04799	NA	NA	NA	0	1	1	0	2	NA	NA	2.05753	-3.56253	2.1778	-3.49367	NA	NA	NA	NA	0.039635	0.000367291	0.0294213	0.000476423	NA	NA	NA	NA	0.562514	0.0133667	0.523715	0.0156769	NA	NA
PSMG1	NA	NA	NA	Lung	6.28649e-05	0.00642743	4.00179	Adrenal_Gland	0.000116781	0.00979383	3.85279	NA	NA	NA	0	1	1	0	2	NA	NA	2.05753	-3.56253	2.19639	-3.16176	NA	NA	NA	NA	0.039635	0.000367291	0.0280638	0.00156818	NA	NA	NA	NA	0.562514	0.0133667	0.534921	0.0335693	NA	NA
PSMG1	NA	NA	NA	Lung	6.28649e-05	0.00642743	4.00179	Artery_Coronary	6.28649e-05	0.00645159	-4.00179	NA	NA	NA	0	1	1	0	2	NA	NA	2.05753	-3.56253	-2.05753	3.56253	NA	NA	NA	NA	0.039635	0.000367291	0.039635	0.000367291	NA	NA	NA	NA	0.562514	0.0133667	0.56418	0.0131615	NA	NA
PSMG1	NA	NA	NA	Lung	6.28649e-05	0.00642743	4.00179	Brain_Frontal_Cortex_BA9	6.28649e-05	0.00747874	-4.00179	NA	NA	NA	0	1	1	0	2	NA	NA	2.05753	-3.56253	-2.05753	3.56253	NA	NA	NA	NA	0.039635	0.000367291	0.039635	0.000367291	NA	NA	NA	NA	0.562514	0.0133667	0.595511	0.0137239	NA	NA
PSMG1	NA	NA	NA	Lung	6.28649e-05	0.00642743	4.00179	Breast_Mammary_Tissue	5.16599e-05	0.00547611	4.04799	NA	NA	NA	0	1	1	0	2	NA	NA	2.05753	-3.56253	2.1778	-3.49367	NA	NA	NA	NA	0.039635	0.000367291	0.0294213	0.000476423	NA	NA	NA	NA	0.562514	0.0133667	0.51703	0.01535	NA	NA
PSMG1	NA	NA	NA	Lung	6.28649e-05	0.00642743	4.00179	Cells_Cultured_fibroblasts	6.28649e-05	0.00640042	-4.00179	NA	NA	NA	0	1	1	0	2	NA	NA	2.05753	-3.56253	-2.05753	3.56253	NA	NA	NA	NA	0.039635	0.000367291	0.039635	0.000367291	NA	NA	NA	NA	0.562514	0.0133667	0.566669	0.0123812	NA	NA
PSMG1	NA	NA	NA	Lung	6.28649e-05	0.00642743	4.00179	Esophagus_Muscularis	5.16599e-05	0.00529782	4.04799	NA	NA	NA	0	1	1	0	2	NA	NA	2.05753	-3.56253	2.1778	-3.49367	NA	NA	NA	NA	0.039635	0.000367291	0.0294213	0.000476423	NA	NA	NA	NA	0.562514	0.0133667	0.520469	0.0153799	NA	NA
PSMG1	NA	NA	NA	Lung	6.28649e-05	0.00642743	4.00179	Heart_Left_Ventricle	5.16599e-05	0.00656586	4.04799	NA	NA	NA	0	1	1	0	2	NA	NA	2.05753	-3.56253	2.1778	-3.49367	NA	NA	NA	NA	0.039635	0.000367291	0.0294213	0.000476423	NA	NA	NA	NA	0.562514	0.0133667	0.523632	0.0174038	NA	NA
PSMG1	NA	NA	NA	Lung	6.28649e-05	0.00642743	4.00179	Lung	0.000116781	0.00940337	-3.85279	NA	NA	NA	0	1	1	0	2	NA	NA	2.05753	-3.56253	-2.19639	3.16176	NA	NA	NA	NA	0.039635	0.000367291	0.0280638	0.00156818	NA	NA	NA	NA	0.562514	0.0133667	0.501398	0.034976	NA	NA
PSMG1	NA	NA	NA	Lung	6.28649e-05	0.00642743	4.00179	Muscle_Skeletal	6.28649e-05	0.00668427	-4.00179	NA	NA	NA	0	1	1	0	2	NA	NA	2.05753	-3.56253	-2.05753	3.56253	NA	NA	NA	NA	0.039635	0.000367291	0.039635	0.000367291	NA	NA	NA	NA	0.562514	0.0133667	0.575822	0.0130424	NA	NA
PSMG1	NA	NA	NA	Lung	6.28649e-05	0.00642743	4.00179	Ovary	6.28649e-05	0.00677983	-4.00179	NA	NA	NA	0	1	1	0	2	NA	NA	2.05753	-3.56253	-2.05753	3.56253	NA	NA	NA	NA	0.039635	0.000367291	0.039635	0.000367291	NA	NA	NA	NA	0.562514	0.0133667	0.567218	0.0124002	NA	NA
PSMG1	NA	NA	NA	Lung	6.28649e-05	0.00642743	4.00179	Skin_Not_Sun_Exposed_Suprapubic	5.16599e-05	0.00561447	4.04799	NA	NA	NA	0	1	1	0	2	NA	NA	2.05753	-3.56253	2.1778	-3.49367	NA	NA	NA	NA	0.039635	0.000367291	0.0294213	0.000476423	NA	NA	NA	NA	0.562514	0.0133667	0.531414	0.0152574	NA	NA
PSMG1	NA	NA	NA	Ovary	4.42372e-05	0.00578119	4.08416	Adipose_Subcutaneous	6.28649e-05	0.00640347	4.00179	NA	NA	NA	0	1	1	0	2	NA	NA	2.01729	-3.68988	2.05753	-3.00322	NA	NA	NA	NA	0.0436656	0.000224358	0.039635	0.0026714	NA	NA	NA	NA	0.601373	0.0108081	0.573291	0.0514278	NA	NA
PSMG1	NA	NA	NA	Ovary	4.42372e-05	0.00578119	4.08416	Adipose_Visceral_Omentum	5.16599e-05	0.00543898	4.04799	NA	NA	NA	0	1	1	0	2	NA	NA	2.01729	-3.68988	2.1778	-3.49367	NA	NA	NA	NA	0.0436656	0.000224358	0.0294213	0.000476423	NA	NA	NA	NA	0.601373	0.0108081	0.523715	0.0156769	NA	NA
PSMG1	NA	NA	NA	Ovary	4.42372e-05	0.00578119	4.08416	Adrenal_Gland	0.000116781	0.00979383	3.85279	NA	NA	NA	0	1	1	0	2	NA	NA	2.01729	-3.68988	2.19639	-3.16176	NA	NA	NA	NA	0.0436656	0.000224358	0.0280638	0.00156818	NA	NA	NA	NA	0.601373	0.0108081	0.534921	0.0335693	NA	NA
PSMG1	NA	NA	NA	Ovary	4.42372e-05	0.00578119	4.08416	Artery_Coronary	6.28649e-05	0.00645159	-4.00179	NA	NA	NA	0	1	1	0	2	NA	NA	2.01729	-3.68988	-2.05753	3.56253	NA	NA	NA	NA	0.0436656	0.000224358	0.039635	0.000367291	NA	NA	NA	NA	0.601373	0.0108081	0.56418	0.0131615	NA	NA
PSMG1	NA	NA	NA	Ovary	4.42372e-05	0.00578119	4.08416	Brain_Frontal_Cortex_BA9	6.28649e-05	0.00747874	-4.00179	NA	NA	NA	0	1	1	0	2	NA	NA	2.01729	-3.68988	-2.05753	3.56253	NA	NA	NA	NA	0.0436656	0.000224358	0.039635	0.000367291	NA	NA	NA	NA	0.601373	0.0108081	0.595511	0.0137239	NA	NA
PSMG1	NA	NA	NA	Ovary	4.42372e-05	0.00578119	4.08416	Breast_Mammary_Tissue	5.16599e-05	0.00547611	4.04799	NA	NA	NA	0	1	1	0	2	NA	NA	2.01729	-3.68988	2.1778	-3.49367	NA	NA	NA	NA	0.0436656	0.000224358	0.0294213	0.000476423	NA	NA	NA	NA	0.601373	0.0108081	0.51703	0.01535	NA	NA
PSMG1	NA	NA	NA	Ovary	4.42372e-05	0.00578119	4.08416	Cells_Cultured_fibroblasts	6.28649e-05	0.00640042	-4.00179	NA	NA	NA	0	1	1	0	2	NA	NA	2.01729	-3.68988	-2.05753	3.56253	NA	NA	NA	NA	0.0436656	0.000224358	0.039635	0.000367291	NA	NA	NA	NA	0.601373	0.0108081	0.566669	0.0123812	NA	NA
PSMG1	NA	NA	NA	Ovary	4.42372e-05	0.00578119	4.08416	Esophagus_Muscularis	5.16599e-05	0.00529782	4.04799	NA	NA	NA	0	1	1	0	2	NA	NA	2.01729	-3.68988	2.1778	-3.49367	NA	NA	NA	NA	0.0436656	0.000224358	0.0294213	0.000476423	NA	NA	NA	NA	0.601373	0.0108081	0.520469	0.0153799	NA	NA
PSMG1	NA	NA	NA	Ovary	4.42372e-05	0.00578119	4.08416	Heart_Left_Ventricle	5.16599e-05	0.00656586	4.04799	NA	NA	NA	0	1	1	0	2	NA	NA	2.01729	-3.68988	2.1778	-3.49367	NA	NA	NA	NA	0.0436656	0.000224358	0.0294213	0.000476423	NA	NA	NA	NA	0.601373	0.0108081	0.523632	0.0174038	NA	NA
PSMG1	NA	NA	NA	Ovary	4.42372e-05	0.00578119	4.08416	Lung	0.000116781	0.00940337	-3.85279	NA	NA	NA	0	1	1	0	2	NA	NA	2.01729	-3.68988	-2.19639	3.16176	NA	NA	NA	NA	0.0436656	0.000224358	0.0280638	0.00156818	NA	NA	NA	NA	0.601373	0.0108081	0.501398	0.034976	NA	NA
PSMG1	NA	NA	NA	Ovary	4.42372e-05	0.00578119	4.08416	Muscle_Skeletal	6.28649e-05	0.00668427	-4.00179	NA	NA	NA	0	1	1	0	2	NA	NA	2.01729	-3.68988	-2.05753	3.56253	NA	NA	NA	NA	0.0436656	0.000224358	0.039635	0.000367291	NA	NA	NA	NA	0.601373	0.0108081	0.575822	0.0130424	NA	NA
PSMG1	NA	NA	NA	Ovary	4.42372e-05	0.00578119	4.08416	Ovary	6.28649e-05	0.00677983	-4.00179	NA	NA	NA	0	1	1	0	2	NA	NA	2.01729	-3.68988	-2.05753	3.56253	NA	NA	NA	NA	0.0436656	0.000224358	0.039635	0.000367291	NA	NA	NA	NA	0.601373	0.0108081	0.567218	0.0124002	NA	NA
PSMG1	NA	NA	NA	Ovary	4.42372e-05	0.00578119	4.08416	Skin_Not_Sun_Exposed_Suprapubic	5.16599e-05	0.00561447	4.04799	NA	NA	NA	0	1	1	0	2	NA	NA	2.01729	-3.68988	2.1778	-3.49367	NA	NA	NA	NA	0.0436656	0.000224358	0.0294213	0.000476423	NA	NA	NA	NA	0.601373	0.0108081	0.531414	0.0152574	NA	NA
PSMG1	NA	NA	NA	smultixcan	0.000140672	0.00731936	2.31385	Adipose_Subcutaneous	6.28649e-05	0.00640347	4.00179	NA	NA	NA	0	1	1	0	2	NA	NA	1.17753	-2.05506	2.05753	-3.00322	NA	NA	NA	NA	0.160674	0.00256883	0.039635	0.0026714	NA	NA	NA	NA	0.669869	0.0302953	0.573291	0.0514278	NA	NA
PSMG1	NA	NA	NA	smultixcan	0.000140672	0.00731936	2.31385	Adipose_Visceral_Omentum	5.16599e-05	0.00543898	4.04799	NA	NA	NA	0	1	1	0	2	NA	NA	1.17753	-2.05506	2.1778	-3.49367	NA	NA	NA	NA	0.160674	0.00256883	0.0294213	0.000476423	NA	NA	NA	NA	0.669869	0.0302953	0.523715	0.0156769	NA	NA
PSMG1	NA	NA	NA	smultixcan	0.000140672	0.00731936	2.31385	Adrenal_Gland	0.000116781	0.00979383	3.85279	NA	NA	NA	0	1	1	0	2	NA	NA	1.17753	-2.05506	2.19639	-3.16176	NA	NA	NA	NA	0.160674	0.00256883	0.0280638	0.00156818	NA	NA	NA	NA	0.669869	0.0302953	0.534921	0.0335693	NA	NA
PSMG1	NA	NA	NA	smultixcan	0.000140672	0.00731936	2.31385	Artery_Coronary	6.28649e-05	0.00645159	-4.00179	NA	NA	NA	0	1	1	0	2	NA	NA	1.17753	-2.05506	-2.05753	3.56253	NA	NA	NA	NA	0.160674	0.00256883	0.039635	0.000367291	NA	NA	NA	NA	0.669869	0.0302953	0.56418	0.0131615	NA	NA
PSMG1	NA	NA	NA	smultixcan	0.000140672	0.00731936	2.31385	Brain_Frontal_Cortex_BA9	6.28649e-05	0.00747874	-4.00179	NA	NA	NA	0	1	1	0	2	NA	NA	1.17753	-2.05506	-2.05753	3.56253	NA	NA	NA	NA	0.160674	0.00256883	0.039635	0.000367291	NA	NA	NA	NA	0.669869	0.0302953	0.595511	0.0137239	NA	NA
PSMG1	NA	NA	NA	smultixcan	0.000140672	0.00731936	2.31385	Breast_Mammary_Tissue	5.16599e-05	0.00547611	4.04799	NA	NA	NA	0	1	1	0	2	NA	NA	1.17753	-2.05506	2.1778	-3.49367	NA	NA	NA	NA	0.160674	0.00256883	0.0294213	0.000476423	NA	NA	NA	NA	0.669869	0.0302953	0.51703	0.01535	NA	NA
PSMG1	NA	NA	NA	smultixcan	0.000140672	0.00731936	2.31385	Cells_Cultured_fibroblasts	6.28649e-05	0.00640042	-4.00179	NA	NA	NA	0	1	1	0	2	NA	NA	1.17753	-2.05506	-2.05753	3.56253	NA	NA	NA	NA	0.160674	0.00256883	0.039635	0.000367291	NA	NA	NA	NA	0.669869	0.0302953	0.566669	0.0123812	NA	NA
PSMG1	NA	NA	NA	smultixcan	0.000140672	0.00731936	2.31385	Esophagus_Muscularis	5.16599e-05	0.00529782	4.04799	NA	NA	NA	0	1	1	0	2	NA	NA	1.17753	-2.05506	2.1778	-3.49367	NA	NA	NA	NA	0.160674	0.00256883	0.0294213	0.000476423	NA	NA	NA	NA	0.669869	0.0302953	0.520469	0.0153799	NA	NA
PSMG1	NA	NA	NA	smultixcan	0.000140672	0.00731936	2.31385	Heart_Left_Ventricle	5.16599e-05	0.00656586	4.04799	NA	NA	NA	0	1	1	0	2	NA	NA	1.17753	-2.05506	2.1778	-3.49367	NA	NA	NA	NA	0.160674	0.00256883	0.0294213	0.000476423	NA	NA	NA	NA	0.669869	0.0302953	0.523632	0.0174038	NA	NA
PSMG1	NA	NA	NA	smultixcan	0.000140672	0.00731936	2.31385	Lung	0.000116781	0.00940337	-3.85279	NA	NA	NA	0	1	1	0	2	NA	NA	1.17753	-2.05506	-2.19639	3.16176	NA	NA	NA	NA	0.160674	0.00256883	0.0280638	0.00156818	NA	NA	NA	NA	0.669869	0.0302953	0.501398	0.034976	NA	NA
PSMG1	NA	NA	NA	smultixcan	0.000140672	0.00731936	2.31385	Muscle_Skeletal	6.28649e-05	0.00668427	-4.00179	NA	NA	NA	0	1	1	0	2	NA	NA	1.17753	-2.05506	-2.05753	3.56253	NA	NA	NA	NA	0.160674	0.00256883	0.039635	0.000367291	NA	NA	NA	NA	0.669869	0.0302953	0.575822	0.0130424	NA	NA
PSMG1	NA	NA	NA	smultixcan	0.000140672	0.00731936	2.31385	Ovary	6.28649e-05	0.00677983	-4.00179	NA	NA	NA	0	1	1	0	2	NA	NA	1.17753	-2.05506	-2.05753	3.56253	NA	NA	NA	NA	0.160674	0.00256883	0.039635	0.000367291	NA	NA	NA	NA	0.669869	0.0302953	0.567218	0.0124002	NA	NA
PSMG1	NA	NA	NA	smultixcan	0.000140672	0.00731936	2.31385	Skin_Not_Sun_Exposed_Suprapubic	5.16599e-05	0.00561447	4.04799	NA	NA	NA	0	1	1	0	2	NA	NA	1.17753	-2.05506	2.1778	-3.49367	NA	NA	NA	NA	0.160674	0.00256883	0.0294213	0.000476423	NA	NA	NA	NA	0.669869	0.0302953	0.531414	0.0152574	NA	NA
RABGAP1L	NA	NA	NA	Adipose_Subcutaneous	5.27113e-05	0.00651115	4.04327	Cells_EBV-transformed_lymphocytes	6.37744e-05	0.00598835	-3.99839	NA	NA	NA	0	1	1	0	2	NA	NA	1.2735	-4.28924	-1.12559	4.19244	NA	NA	NA	NA	0.202842	1.79287e-05	0.26034	2.75965e-05	NA	NA	NA	NA	0.808129	0.0015598	0.832268	0.00154727	NA	NA
RABGAP1L	NA	NA	NA	Adipose_Subcutaneous	5.27113e-05	0.00651115	4.04327	Testis	4.25499e-05	0.00586875	4.09318	NA	NA	NA	0	1	1	0	2	NA	NA	1.2735	-4.28924	0.978197	-4.46069	NA	NA	NA	NA	0.202842	1.79287e-05	0.327977	8.16955e-06	NA	NA	NA	NA	0.808129	0.0015598	0.872123	0.000719734	NA	NA
RABGAP1L	NA	NA	NA	Adipose_Subcutaneous	5.27113e-05	0.00651115	4.04327	smultixcan	4.25499e-05	0.00486119	4.09318	NA	NA	NA	0	1	1	0	2	NA	NA	1.2735	-4.28924	-0.300673	-4.46069	NA	NA	NA	NA	0.202842	1.79287e-05	0.110172	8.16955e-06	NA	NA	NA	NA	0.808129	0.0015598	0.692207	0.000606473	NA	NA
RABGAP1L	NA	NA	NA	Artery_Aorta	5.27113e-05	0.00695731	4.04327	Cells_EBV-transformed_lymphocytes	6.37744e-05	0.00598835	-3.99839	NA	NA	NA	0	1	1	0	2	NA	NA	1.35073	-4.28924	-1.12559	4.19244	NA	NA	NA	NA	0.176782	1.79287e-05	0.26034	2.75965e-05	NA	NA	NA	NA	0.790309	0.00153245	0.832268	0.00154727	NA	NA
RABGAP1L	NA	NA	NA	Artery_Aorta	5.27113e-05	0.00695731	4.04327	Testis	4.25499e-05	0.00586875	4.09318	NA	NA	NA	0	1	1	0	2	NA	NA	1.35073	-4.28924	0.978197	-4.46069	NA	NA	NA	NA	0.176782	1.79287e-05	0.327977	8.16955e-06	NA	NA	NA	NA	0.790309	0.00153245	0.872123	0.000719734	NA	NA
RABGAP1L	NA	NA	NA	Artery_Aorta	5.27113e-05	0.00695731	4.04327	smultixcan	4.25499e-05	0.00486119	4.09318	NA	NA	NA	0	1	1	0	2	NA	NA	1.35073	-4.28924	-0.300673	-4.46069	NA	NA	NA	NA	0.176782	1.79287e-05	0.110172	8.16955e-06	NA	NA	NA	NA	0.790309	0.00153245	0.692207	0.000606473	NA	NA
RABGAP1L	NA	NA	NA	Artery_Coronary	5.27113e-05	0.00663814	4.04327	Cells_EBV-transformed_lymphocytes	6.37744e-05	0.00598835	-3.99839	NA	NA	NA	0	1	1	0	2	NA	NA	1.35073	-4.28924	-1.12559	4.19244	NA	NA	NA	NA	0.176782	1.79287e-05	0.26034	2.75965e-05	NA	NA	NA	NA	0.804648	0.00156454	0.832268	0.00154727	NA	NA
RABGAP1L	NA	NA	NA	Artery_Coronary	5.27113e-05	0.00663814	4.04327	Testis	4.25499e-05	0.00586875	4.09318	NA	NA	NA	0	1	1	0	2	NA	NA	1.35073	-4.28924	0.978197	-4.46069	NA	NA	NA	NA	0.176782	1.79287e-05	0.327977	8.16955e-06	NA	NA	NA	NA	0.804648	0.00156454	0.872123	0.000719734	NA	NA
RABGAP1L	NA	NA	NA	Artery_Coronary	5.27113e-05	0.00663814	4.04327	smultixcan	4.25499e-05	0.00486119	4.09318	NA	NA	NA	0	1	1	0	2	NA	NA	1.35073	-4.28924	-0.300673	-4.46069	NA	NA	NA	NA	0.176782	1.79287e-05	0.110172	8.16955e-06	NA	NA	NA	NA	0.804648	0.00156454	0.692207	0.000606473	NA	NA
RABGAP1L	NA	NA	NA	Brain_Anterior_cingulate_cortex_BA24	5.27113e-05	0.00650633	4.04327	Cells_EBV-transformed_lymphocytes	6.37744e-05	0.00598835	-3.99839	NA	NA	NA	0	1	1	0	2	NA	NA	1.35073	-4.28924	-1.12559	4.19244	NA	NA	NA	NA	0.176782	1.79287e-05	0.26034	2.75965e-05	NA	NA	NA	NA	0.796346	0.00149704	0.832268	0.00154727	NA	NA
RABGAP1L	NA	NA	NA	Brain_Anterior_cingulate_cortex_BA24	5.27113e-05	0.00650633	4.04327	Testis	4.25499e-05	0.00586875	4.09318	NA	NA	NA	0	1	1	0	2	NA	NA	1.35073	-4.28924	0.978197	-4.46069	NA	NA	NA	NA	0.176782	1.79287e-05	0.327977	8.16955e-06	NA	NA	NA	NA	0.796346	0.00149704	0.872123	0.000719734	NA	NA
RABGAP1L	NA	NA	NA	Brain_Anterior_cingulate_cortex_BA24	5.27113e-05	0.00650633	4.04327	smultixcan	4.25499e-05	0.00486119	4.09318	NA	NA	NA	0	1	1	0	2	NA	NA	1.35073	-4.28924	-0.300673	-4.46069	NA	NA	NA	NA	0.176782	1.79287e-05	0.110172	8.16955e-06	NA	NA	NA	NA	0.796346	0.00149704	0.692207	0.000606473	NA	NA
RABGAP1L	NA	NA	NA	Colon_Transverse	5.27113e-05	0.0059845	4.04327	Cells_EBV-transformed_lymphocytes	6.37744e-05	0.00598835	-3.99839	NA	NA	NA	0	1	1	0	2	NA	NA	1.35073	-4.28924	-1.12559	4.19244	NA	NA	NA	NA	0.176782	1.79287e-05	0.26034	2.75965e-05	NA	NA	NA	NA	0.777831	0.00144364	0.832268	0.00154727	NA	NA
RABGAP1L	NA	NA	NA	Colon_Transverse	5.27113e-05	0.0059845	4.04327	Testis	4.25499e-05	0.00586875	4.09318	NA	NA	NA	0	1	1	0	2	NA	NA	1.35073	-4.28924	0.978197	-4.46069	NA	NA	NA	NA	0.176782	1.79287e-05	0.327977	8.16955e-06	NA	NA	NA	NA	0.777831	0.00144364	0.872123	0.000719734	NA	NA
RABGAP1L	NA	NA	NA	Colon_Transverse	5.27113e-05	0.0059845	4.04327	smultixcan	4.25499e-05	0.00486119	4.09318	NA	NA	NA	0	1	1	0	2	NA	NA	1.35073	-4.28924	-0.300673	-4.46069	NA	NA	NA	NA	0.176782	1.79287e-05	0.110172	8.16955e-06	NA	NA	NA	NA	0.777831	0.00144364	0.692207	0.000606473	NA	NA
RABGAP1L	NA	NA	NA	Esophagus_Mucosa	5.27113e-05	0.00596558	4.04327	Cells_EBV-transformed_lymphocytes	6.37744e-05	0.00598835	-3.99839	NA	NA	NA	0	1	1	0	2	NA	NA	1.35073	-4.28924	-1.12559	4.19244	NA	NA	NA	NA	0.176782	1.79287e-05	0.26034	2.75965e-05	NA	NA	NA	NA	0.791479	0.00138659	0.832268	0.00154727	NA	NA
RABGAP1L	NA	NA	NA	Esophagus_Mucosa	5.27113e-05	0.00596558	4.04327	Testis	4.25499e-05	0.00586875	4.09318	NA	NA	NA	0	1	1	0	2	NA	NA	1.35073	-4.28924	0.978197	-4.46069	NA	NA	NA	NA	0.176782	1.79287e-05	0.327977	8.16955e-06	NA	NA	NA	NA	0.791479	0.00138659	0.872123	0.000719734	NA	NA
RABGAP1L	NA	NA	NA	Esophagus_Mucosa	5.27113e-05	0.00596558	4.04327	smultixcan	4.25499e-05	0.00486119	4.09318	NA	NA	NA	0	1	1	0	2	NA	NA	1.35073	-4.28924	-0.300673	-4.46069	NA	NA	NA	NA	0.176782	1.79287e-05	0.110172	8.16955e-06	NA	NA	NA	NA	0.791479	0.00138659	0.692207	0.000606473	NA	NA
RABGAP1L	NA	NA	NA	Heart_Left_Ventricle	5.27113e-05	0.0069567	4.04327	Cells_EBV-transformed_lymphocytes	6.37744e-05	0.00598835	-3.99839	NA	NA	NA	0	1	1	0	2	NA	NA	1.35073	-4.28924	-1.12559	4.19244	NA	NA	NA	NA	0.176782	1.79287e-05	0.26034	2.75965e-05	NA	NA	NA	NA	0.796451	0.00134652	0.832268	0.00154727	NA	NA
RABGAP1L	NA	NA	NA	Heart_Left_Ventricle	5.27113e-05	0.0069567	4.04327	Testis	4.25499e-05	0.00586875	4.09318	NA	NA	NA	0	1	1	0	2	NA	NA	1.35073	-4.28924	0.978197	-4.46069	NA	NA	NA	NA	0.176782	1.79287e-05	0.327977	8.16955e-06	NA	NA	NA	NA	0.796451	0.00134652	0.872123	0.000719734	NA	NA
RABGAP1L	NA	NA	NA	Heart_Left_Ventricle	5.27113e-05	0.0069567	4.04327	smultixcan	4.25499e-05	0.00486119	4.09318	NA	NA	NA	0	1	1	0	2	NA	NA	1.35073	-4.28924	-0.300673	-4.46069	NA	NA	NA	NA	0.176782	1.79287e-05	0.110172	8.16955e-06	NA	NA	NA	NA	0.796451	0.00134652	0.692207	0.000606473	NA	NA
RABGAP1L	NA	NA	NA	Kidney_Cortex	5.27113e-05	0.00804029	4.04327	Cells_EBV-transformed_lymphocytes	6.37744e-05	0.00598835	-3.99839	NA	NA	NA	0	1	1	0	2	NA	NA	1.35073	-4.28924	-1.12559	4.19244	NA	NA	NA	NA	0.176782	1.79287e-05	0.26034	2.75965e-05	NA	NA	NA	NA	0.782772	0.00167432	0.832268	0.00154727	NA	NA
RABGAP1L	NA	NA	NA	Kidney_Cortex	5.27113e-05	0.00804029	4.04327	Testis	4.25499e-05	0.00586875	4.09318	NA	NA	NA	0	1	1	0	2	NA	NA	1.35073	-4.28924	0.978197	-4.46069	NA	NA	NA	NA	0.176782	1.79287e-05	0.327977	8.16955e-06	NA	NA	NA	NA	0.782772	0.00167432	0.872123	0.000719734	NA	NA
RABGAP1L	NA	NA	NA	Kidney_Cortex	5.27113e-05	0.00804029	4.04327	smultixcan	4.25499e-05	0.00486119	4.09318	NA	NA	NA	0	1	1	0	2	NA	NA	1.35073	-4.28924	-0.300673	-4.46069	NA	NA	NA	NA	0.176782	1.79287e-05	0.110172	8.16955e-06	NA	NA	NA	NA	0.782772	0.00167432	0.692207	0.000606473	NA	NA
RABGAP1L	NA	NA	NA	Liver	5.27113e-05	0.00689887	4.04327	Cells_EBV-transformed_lymphocytes	6.37744e-05	0.00598835	-3.99839	NA	NA	NA	0	1	1	0	2	NA	NA	1.35073	-4.28924	-1.12559	4.19244	NA	NA	NA	NA	0.176782	1.79287e-05	0.26034	2.75965e-05	NA	NA	NA	NA	0.759441	0.00148921	0.832268	0.00154727	NA	NA
RABGAP1L	NA	NA	NA	Liver	5.27113e-05	0.00689887	4.04327	Testis	4.25499e-05	0.00586875	4.09318	NA	NA	NA	0	1	1	0	2	NA	NA	1.35073	-4.28924	0.978197	-4.46069	NA	NA	NA	NA	0.176782	1.79287e-05	0.327977	8.16955e-06	NA	NA	NA	NA	0.759441	0.00148921	0.872123	0.000719734	NA	NA
RABGAP1L	NA	NA	NA	Liver	5.27113e-05	0.00689887	4.04327	smultixcan	4.25499e-05	0.00486119	4.09318	NA	NA	NA	0	1	1	0	2	NA	NA	1.35073	-4.28924	-0.300673	-4.46069	NA	NA	NA	NA	0.176782	1.79287e-05	0.110172	8.16955e-06	NA	NA	NA	NA	0.759441	0.00148921	0.692207	0.000606473	NA	NA
RABGAP1L	NA	NA	NA	Minor_Salivary_Gland	5.27113e-05	0.00728765	4.04327	Cells_EBV-transformed_lymphocytes	6.37744e-05	0.00598835	-3.99839	NA	NA	NA	0	1	1	0	2	NA	NA	0.73519	-4.28924	-1.12559	4.19244	NA	NA	NA	NA	0.462224	1.79287e-05	0.26034	2.75965e-05	NA	NA	NA	NA	0.919218	0.00162943	0.832268	0.00154727	NA	NA
RABGAP1L	NA	NA	NA	Minor_Salivary_Gland	5.27113e-05	0.00728765	4.04327	Testis	4.25499e-05	0.00586875	4.09318	NA	NA	NA	0	1	1	0	2	NA	NA	0.73519	-4.28924	0.978197	-4.46069	NA	NA	NA	NA	0.462224	1.79287e-05	0.327977	8.16955e-06	NA	NA	NA	NA	0.919218	0.00162943	0.872123	0.000719734	NA	NA
RABGAP1L	NA	NA	NA	Minor_Salivary_Gland	5.27113e-05	0.00728765	4.04327	smultixcan	4.25499e-05	0.00486119	4.09318	NA	NA	NA	0	1	1	0	2	NA	NA	0.73519	-4.28924	-0.300673	-4.46069	NA	NA	NA	NA	0.462224	1.79287e-05	0.110172	8.16955e-06	NA	NA	NA	NA	0.919218	0.00162943	0.692207	0.000606473	NA	NA
RABGAP1L	NA	NA	NA	Pancreas	5.27113e-05	0.00619982	4.04327	Cells_EBV-transformed_lymphocytes	6.37744e-05	0.00598835	-3.99839	NA	NA	NA	0	1	1	0	2	NA	NA	1.35073	-4.28924	-1.12559	4.19244	NA	NA	NA	NA	0.176782	1.79287e-05	0.26034	2.75965e-05	NA	NA	NA	NA	0.788159	0.00145122	0.832268	0.00154727	NA	NA
RABGAP1L	NA	NA	NA	Pancreas	5.27113e-05	0.00619982	4.04327	Testis	4.25499e-05	0.00586875	4.09318	NA	NA	NA	0	1	1	0	2	NA	NA	1.35073	-4.28924	0.978197	-4.46069	NA	NA	NA	NA	0.176782	1.79287e-05	0.327977	8.16955e-06	NA	NA	NA	NA	0.788159	0.00145122	0.872123	0.000719734	NA	NA
RABGAP1L	NA	NA	NA	Pancreas	5.27113e-05	0.00619982	4.04327	smultixcan	4.25499e-05	0.00486119	4.09318	NA	NA	NA	0	1	1	0	2	NA	NA	1.35073	-4.28924	-0.300673	-4.46069	NA	NA	NA	NA	0.176782	1.79287e-05	0.110172	8.16955e-06	NA	NA	NA	NA	0.788159	0.00145122	0.692207	0.000606473	NA	NA
RABGAP1L	NA	NA	NA	Prostate	5.27113e-05	0.00631896	4.04327	Cells_EBV-transformed_lymphocytes	6.37744e-05	0.00598835	-3.99839	NA	NA	NA	0	1	1	0	2	NA	NA	1.22842	-4.28924	-1.12559	4.19244	NA	NA	NA	NA	0.219291	1.79287e-05	0.26034	2.75965e-05	NA	NA	NA	NA	0.825873	0.00139015	0.832268	0.00154727	NA	NA
RABGAP1L	NA	NA	NA	Prostate	5.27113e-05	0.00631896	4.04327	Testis	4.25499e-05	0.00586875	4.09318	NA	NA	NA	0	1	1	0	2	NA	NA	1.22842	-4.28924	0.978197	-4.46069	NA	NA	NA	NA	0.219291	1.79287e-05	0.327977	8.16955e-06	NA	NA	NA	NA	0.825873	0.00139015	0.872123	0.000719734	NA	NA
RABGAP1L	NA	NA	NA	Prostate	5.27113e-05	0.00631896	4.04327	smultixcan	4.25499e-05	0.00486119	4.09318	NA	NA	NA	0	1	1	0	2	NA	NA	1.22842	-4.28924	-0.300673	-4.46069	NA	NA	NA	NA	0.219291	1.79287e-05	0.110172	8.16955e-06	NA	NA	NA	NA	0.825873	0.00139015	0.692207	0.000606473	NA	NA
RABGAP1L	NA	NA	NA	Skin_Not_Sun_Exposed_Suprapubic	5.58418e-05	0.00705561	4.02973	Cells_EBV-transformed_lymphocytes	6.37744e-05	0.00598835	-3.99839	NA	NA	NA	0	1	1	0	2	NA	NA	1.58414	-4.04211	-1.12559	4.19244	NA	NA	NA	NA	0.113161	5.29718e-05	0.26034	2.75965e-05	NA	NA	NA	NA	0.729494	0.00381689	0.832268	0.00154727	NA	NA
RABGAP1L	NA	NA	NA	Skin_Not_Sun_Exposed_Suprapubic	5.58418e-05	0.00705561	4.02973	Testis	4.25499e-05	0.00586875	4.09318	NA	NA	NA	0	1	1	0	2	NA	NA	1.58414	-4.04211	0.978197	-4.46069	NA	NA	NA	NA	0.113161	5.29718e-05	0.327977	8.16955e-06	NA	NA	NA	NA	0.729494	0.00381689	0.872123	0.000719734	NA	NA
RABGAP1L	NA	NA	NA	Skin_Not_Sun_Exposed_Suprapubic	5.58418e-05	0.00705561	4.02973	smultixcan	4.25499e-05	0.00486119	4.09318	NA	NA	NA	0	1	1	0	2	NA	NA	1.58414	-4.04211	-0.300673	-4.46069	NA	NA	NA	NA	0.113161	5.29718e-05	0.110172	8.16955e-06	NA	NA	NA	NA	0.729494	0.00381689	0.692207	0.000606473	NA	NA
RABGAP1L	NA	NA	NA	Skin_Sun_Exposed_Lower_leg	5.30067e-05	0.00667452	4.04196	Cells_EBV-transformed_lymphocytes	6.37744e-05	0.00598835	-3.99839	NA	NA	NA	0	1	1	0	2	NA	NA	1.55671	-4.08592	-1.12559	4.19244	NA	NA	NA	NA	0.11954	4.39016e-05	0.26034	2.75965e-05	NA	NA	NA	NA	0.726363	0.00296269	0.832268	0.00154727	NA	NA
RABGAP1L	NA	NA	NA	Skin_Sun_Exposed_Lower_leg	5.30067e-05	0.00667452	4.04196	Testis	4.25499e-05	0.00586875	4.09318	NA	NA	NA	0	1	1	0	2	NA	NA	1.55671	-4.08592	0.978197	-4.46069	NA	NA	NA	NA	0.11954	4.39016e-05	0.327977	8.16955e-06	NA	NA	NA	NA	0.726363	0.00296269	0.872123	0.000719734	NA	NA
RABGAP1L	NA	NA	NA	Skin_Sun_Exposed_Lower_leg	5.30067e-05	0.00667452	4.04196	smultixcan	4.25499e-05	0.00486119	4.09318	NA	NA	NA	0	1	1	0	2	NA	NA	1.55671	-4.08592	-0.300673	-4.46069	NA	NA	NA	NA	0.11954	4.39016e-05	0.110172	8.16955e-06	NA	NA	NA	NA	0.726363	0.00296269	0.692207	0.000606473	NA	NA
RABGAP1L	NA	NA	NA	Small_Intestine_Terminal_Ileum	7.54193e-05	0.00941184	3.95851	Cells_EBV-transformed_lymphocytes	6.37744e-05	0.00598835	-3.99839	NA	NA	NA	0	1	1	0	2	NA	NA	1.82888	-3.70388	-1.12559	4.19244	NA	NA	NA	NA	0.0674178	0.000212329	0.26034	2.75965e-05	NA	NA	NA	NA	0.701436	0.0105558	0.832268	0.00154727	NA	NA
RABGAP1L	NA	NA	NA	Small_Intestine_Terminal_Ileum	7.54193e-05	0.00941184	3.95851	Testis	4.25499e-05	0.00586875	4.09318	NA	NA	NA	0	1	1	0	2	NA	NA	1.82888	-3.70388	0.978197	-4.46069	NA	NA	NA	NA	0.0674178	0.000212329	0.327977	8.16955e-06	NA	NA	NA	NA	0.701436	0.0105558	0.872123	0.000719734	NA	NA
RABGAP1L	NA	NA	NA	Small_Intestine_Terminal_Ileum	7.54193e-05	0.00941184	3.95851	smultixcan	4.25499e-05	0.00486119	4.09318	NA	NA	NA	0	1	1	0	2	NA	NA	1.82888	-3.70388	-0.300673	-4.46069	NA	NA	NA	NA	0.0674178	0.000212329	0.110172	8.16955e-06	NA	NA	NA	NA	0.701436	0.0105558	0.692207	0.000606473	NA	NA
RABGAP1L	NA	NA	NA	Spleen	5.27113e-05	0.00580371	4.04327	Cells_EBV-transformed_lymphocytes	6.37744e-05	0.00598835	-3.99839	NA	NA	NA	0	1	1	0	2	NA	NA	1.20442	-4.28924	-1.12559	4.19244	NA	NA	NA	NA	0.228427	1.79287e-05	0.26034	2.75965e-05	NA	NA	NA	NA	0.847274	0.00142884	0.832268	0.00154727	NA	NA
RABGAP1L	NA	NA	NA	Spleen	5.27113e-05	0.00580371	4.04327	Testis	4.25499e-05	0.00586875	4.09318	NA	NA	NA	0	1	1	0	2	NA	NA	1.20442	-4.28924	0.978197	-4.46069	NA	NA	NA	NA	0.228427	1.79287e-05	0.327977	8.16955e-06	NA	NA	NA	NA	0.847274	0.00142884	0.872123	0.000719734	NA	NA
RABGAP1L	NA	NA	NA	Spleen	5.27113e-05	0.00580371	4.04327	smultixcan	4.25499e-05	0.00486119	4.09318	NA	NA	NA	0	1	1	0	2	NA	NA	1.20442	-4.28924	-0.300673	-4.46069	NA	NA	NA	NA	0.228427	1.79287e-05	0.110172	8.16955e-06	NA	NA	NA	NA	0.847274	0.00142884	0.692207	0.000606473	NA	NA
RABGAP1L	NA	NA	NA	Stomach	5.27113e-05	0.00651825	4.04327	Cells_EBV-transformed_lymphocytes	6.37744e-05	0.00598835	-3.99839	NA	NA	NA	0	1	1	0	2	NA	NA	1.26729	-4.28924	-1.12559	4.19244	NA	NA	NA	NA	0.20505	1.79287e-05	0.26034	2.75965e-05	NA	NA	NA	NA	0.806483	0.0013251	0.832268	0.00154727	NA	NA
RABGAP1L	NA	NA	NA	Stomach	5.27113e-05	0.00651825	4.04327	Testis	4.25499e-05	0.00586875	4.09318	NA	NA	NA	0	1	1	0	2	NA	NA	1.26729	-4.28924	0.978197	-4.46069	NA	NA	NA	NA	0.20505	1.79287e-05	0.327977	8.16955e-06	NA	NA	NA	NA	0.806483	0.0013251	0.872123	0.000719734	NA	NA
RABGAP1L	NA	NA	NA	Stomach	5.27113e-05	0.00651825	4.04327	smultixcan	4.25499e-05	0.00486119	4.09318	NA	NA	NA	0	1	1	0	2	NA	NA	1.26729	-4.28924	-0.300673	-4.46069	NA	NA	NA	NA	0.20505	1.79287e-05	0.110172	8.16955e-06	NA	NA	NA	NA	0.806483	0.0013251	0.692207	0.000606473	NA	NA
RABGAP1L	NA	NA	NA	Thyroid	7.22171e-05	0.00853853	3.96886	Cells_EBV-transformed_lymphocytes	6.37744e-05	0.00598835	-3.99839	NA	NA	NA	0	1	1	0	2	NA	NA	1.08369	-4.44722	-1.12559	4.19244	NA	NA	NA	NA	0.278504	8.6988e-06	0.26034	2.75965e-05	NA	NA	NA	NA	0.8571	0.000774827	0.832268	0.00154727	NA	NA
RABGAP1L	NA	NA	NA	Thyroid	7.22171e-05	0.00853853	3.96886	Testis	4.25499e-05	0.00586875	4.09318	NA	NA	NA	0	1	1	0	2	NA	NA	1.08369	-4.44722	0.978197	-4.46069	NA	NA	NA	NA	0.278504	8.6988e-06	0.327977	8.16955e-06	NA	NA	NA	NA	0.8571	0.000774827	0.872123	0.000719734	NA	NA
RABGAP1L	NA	NA	NA	Thyroid	7.22171e-05	0.00853853	3.96886	smultixcan	4.25499e-05	0.00486119	4.09318	NA	NA	NA	0	1	1	0	2	NA	NA	1.08369	-4.44722	-0.300673	-4.46069	NA	NA	NA	NA	0.278504	8.6988e-06	0.110172	8.16955e-06	NA	NA	NA	NA	0.8571	0.000774827	0.692207	0.000606473	NA	NA
RASIP1	NA	NA	NA	Skin_Not_Sun_Exposed_Suprapubic	7.94086e-05	0.00890167	-3.94618	Brain_Cerebellar_Hemisphere	7.49779e-05	0.00794477	-3.95991	NA	NA	NA	0	1	1	0	2	NA	NA	-6.88406	-0.845593	-7.25537	-1.34387	NA	NA	NA	NA	5.81689e-12	0.39778	4.00569e-13	0.178989	NA	NA	NA	NA	2.55808e-08	0.747561	6.36605e-09	0.54555	NA	NA
RASIP1	NA	NA	NA	Skin_Not_Sun_Exposed_Suprapubic	7.94086e-05	0.00890167	-3.94618	Brain_Cerebellum	7.46562e-05	0.00779613	-3.96094	NA	NA	NA	0	1	1	0	2	NA	NA	-6.88406	-0.845593	-7.25319	-1.33878	NA	NA	NA	NA	5.81689e-12	0.39778	4.07056e-13	0.180642	NA	NA	NA	NA	2.55808e-08	0.747561	3.50624e-09	0.541825	NA	NA
RASIP1	NA	NA	NA	Skin_Not_Sun_Exposed_Suprapubic	7.94086e-05	0.00890167	-3.94618	Brain_Cortex	7.52856e-05	0.00780993	-3.95893	NA	NA	NA	0	1	1	0	2	NA	NA	-6.88406	-0.845593	-7.24427	-1.33106	NA	NA	NA	NA	5.81689e-12	0.39778	4.34768e-13	0.183169	NA	NA	NA	NA	2.55808e-08	0.747561	3.04675e-09	0.556955	NA	NA
RASIP1	NA	NA	NA	Skin_Not_Sun_Exposed_Suprapubic	7.94086e-05	0.00890167	-3.94618	Nerve_Tibial	6.93542e-05	0.00735997	-3.97849	NA	NA	NA	0	1	1	0	2	NA	NA	-6.88406	-0.845593	-7.31209	-1.3806	NA	NA	NA	NA	5.81689e-12	0.39778	2.63019e-13	0.167401	NA	NA	NA	NA	2.55808e-08	0.747561	1.94692e-09	0.529154	NA	NA
RERE	NA	NA	NA	Esophagus_Mucosa	5.77184e-05	0.00615149	-4.02195	Adipose_Subcutaneous	2.23495e-05	0.00306849	-4.24003	NA	NA	NA	0	1	1	0	2	NA	NA	-1.20995	4.34963	-1.58841	4.28223	NA	NA	NA	NA	0.226297	1.3637e-05	0.112194	1.8503e-05	NA	NA	NA	NA	0.826166	0.00112272	0.709657	0.00124339	NA	NA
RERE	NA	NA	NA	Esophagus_Mucosa	5.77184e-05	0.00615149	-4.02195	Adrenal_Gland	2.23495e-05	0.00279968	-4.24003	NA	NA	NA	0	1	1	0	2	NA	NA	-1.20995	4.34963	-1.58841	4.28223	NA	NA	NA	NA	0.226297	1.3637e-05	0.112194	1.8503e-05	NA	NA	NA	NA	0.826166	0.00112272	0.722116	0.00121827	NA	NA
RERE	NA	NA	NA	Esophagus_Mucosa	5.77184e-05	0.00615149	-4.02195	Artery_Aorta	2.09141e-05	0.00292912	4.2549	NA	NA	NA	0	1	1	0	2	NA	NA	-1.20995	4.34963	1.63311	-4.26088	NA	NA	NA	NA	0.226297	1.3637e-05	0.102446	2.03626e-05	NA	NA	NA	NA	0.826166	0.00112272	0.694777	0.00129201	NA	NA
RERE	NA	NA	NA	Esophagus_Mucosa	5.77184e-05	0.00615149	-4.02195	Artery_Coronary	2.14483e-05	0.00289267	4.24925	NA	NA	NA	0	1	1	0	2	NA	NA	-1.20995	4.34963	1.62966	-4.25641	NA	NA	NA	NA	0.226297	1.3637e-05	0.103173	2.07733e-05	NA	NA	NA	NA	0.826166	0.00112272	0.686815	0.00139436	NA	NA
RERE	NA	NA	NA	Esophagus_Mucosa	5.77184e-05	0.00615149	-4.02195	Brain_Cerebellum	2.23495e-05	0.00323239	4.24003	NA	NA	NA	0	1	1	0	2	NA	NA	-1.20995	4.34963	1.58841	-4.28223	NA	NA	NA	NA	0.226297	1.3637e-05	0.112194	1.8503e-05	NA	NA	NA	NA	0.826166	0.00112272	0.708494	0.00122234	NA	NA
RERE	NA	NA	NA	Esophagus_Mucosa	5.77184e-05	0.00615149	-4.02195	Brain_Frontal_Cortex_BA9	2.23495e-05	0.0036582	4.24003	NA	NA	NA	0	1	1	0	2	NA	NA	-1.20995	4.34963	1.58841	-4.28223	NA	NA	NA	NA	0.226297	1.3637e-05	0.112194	1.8503e-05	NA	NA	NA	NA	0.826166	0.00112272	0.705006	0.00135435	NA	NA
RERE	NA	NA	NA	Esophagus_Mucosa	5.77184e-05	0.00615149	-4.02195	Brain_Substantia_nigra	2.23495e-05	0.00404968	4.24003	NA	NA	NA	0	1	1	0	2	NA	NA	-1.20995	4.34963	1.58841	-4.28223	NA	NA	NA	NA	0.226297	1.3637e-05	0.112194	1.8503e-05	NA	NA	NA	NA	0.826166	0.00112272	0.725533	0.00169788	NA	NA
RERE	NA	NA	NA	Esophagus_Mucosa	5.77184e-05	0.00615149	-4.02195	Breast_Mammary_Tissue	2.23495e-05	0.00294065	-4.24003	NA	NA	NA	0	1	1	0	2	NA	NA	-1.20995	4.34963	-1.58841	4.28223	NA	NA	NA	NA	0.226297	1.3637e-05	0.112194	1.8503e-05	NA	NA	NA	NA	0.826166	0.00112272	0.719409	0.00119547	NA	NA
RERE	NA	NA	NA	Esophagus_Mucosa	5.77184e-05	0.00615149	-4.02195	Cells_Cultured_fibroblasts	5.14456e-05	0.00546356	-4.04896	NA	NA	NA	0	1	1	0	2	NA	NA	-1.20995	4.34963	-1.9661	3.67156	NA	NA	NA	NA	0.226297	1.3637e-05	0.0492874	0.000241078	NA	NA	NA	NA	0.826166	0.00112272	0.589779	0.0089712	NA	NA
RERE	NA	NA	NA	Esophagus_Mucosa	5.77184e-05	0.00615149	-4.02195	Cells_EBV-transformed_lymphocytes	2.23495e-05	0.00279499	-4.24003	NA	NA	NA	0	1	1	0	2	NA	NA	-1.20995	4.34963	-1.58841	4.28223	NA	NA	NA	NA	0.226297	1.3637e-05	0.112194	1.8503e-05	NA	NA	NA	NA	0.826166	0.00112272	0.708505	0.00108992	NA	NA
RERE	NA	NA	NA	Esophagus_Mucosa	5.77184e-05	0.00615149	-4.02195	Esophagus_Mucosa	2.23495e-05	0.00304539	-4.24003	NA	NA	NA	0	1	1	0	2	NA	NA	-1.20995	4.34963	-1.58841	4.28223	NA	NA	NA	NA	0.226297	1.3637e-05	0.112194	1.8503e-05	NA	NA	NA	NA	0.826166	0.00112272	0.712966	0.00122821	NA	NA
RERE	NA	NA	NA	Esophagus_Mucosa	5.77184e-05	0.00615149	-4.02195	Heart_Atrial_Appendage	2.23495e-05	0.00349008	4.24003	NA	NA	NA	0	1	1	0	2	NA	NA	-1.20995	4.34963	1.58841	-4.28223	NA	NA	NA	NA	0.226297	1.3637e-05	0.112194	1.8503e-05	NA	NA	NA	NA	0.826166	0.00112272	0.710827	0.00132878	NA	NA
RERE	NA	NA	NA	Esophagus_Mucosa	5.77184e-05	0.00615149	-4.02195	Heart_Left_Ventricle	2.23495e-05	0.00365493	4.24003	NA	NA	NA	0	1	1	0	2	NA	NA	-1.20995	4.34963	1.58841	-4.28223	NA	NA	NA	NA	0.226297	1.3637e-05	0.112194	1.8503e-05	NA	NA	NA	NA	0.826166	0.00112272	0.718035	0.00132027	NA	NA
RERE	NA	NA	NA	Esophagus_Mucosa	5.77184e-05	0.00615149	-4.02195	Lung	2.23495e-05	0.00292157	-4.24003	NA	NA	NA	0	1	1	0	2	NA	NA	-1.20995	4.34963	-1.58841	4.28223	NA	NA	NA	NA	0.226297	1.3637e-05	0.112194	1.8503e-05	NA	NA	NA	NA	0.826166	0.00112272	0.69923	0.00120601	NA	NA
RERE	NA	NA	NA	Esophagus_Mucosa	5.77184e-05	0.00615149	-4.02195	Muscle_Skeletal	2.23495e-05	0.00326217	-4.24003	NA	NA	NA	0	1	1	0	2	NA	NA	-1.20995	4.34963	-1.58841	4.28223	NA	NA	NA	NA	0.226297	1.3637e-05	0.112194	1.8503e-05	NA	NA	NA	NA	0.826166	0.00112272	0.715319	0.00120598	NA	NA
RERE	NA	NA	NA	Esophagus_Mucosa	5.77184e-05	0.00615149	-4.02195	Pancreas	2.23495e-05	0.00350429	-4.24003	NA	NA	NA	0	1	1	0	2	NA	NA	-1.20995	4.34963	-1.58841	4.28223	NA	NA	NA	NA	0.226297	1.3637e-05	0.112194	1.8503e-05	NA	NA	NA	NA	0.826166	0.00112272	0.712544	0.00128457	NA	NA
RERE	NA	NA	NA	Esophagus_Mucosa	5.77184e-05	0.00615149	-4.02195	Skin_Not_Sun_Exposed_Suprapubic	2.23495e-05	0.00316996	-4.24003	NA	NA	NA	0	1	1	0	2	NA	NA	-1.20995	4.34963	-1.58841	4.28223	NA	NA	NA	NA	0.226297	1.3637e-05	0.112194	1.8503e-05	NA	NA	NA	NA	0.826166	0.00112272	0.716381	0.00124724	NA	NA
RERE	NA	NA	NA	Esophagus_Mucosa	5.77184e-05	0.00615149	-4.02195	Skin_Sun_Exposed_Lower_leg	2.23495e-05	0.00322471	-4.24003	NA	NA	NA	0	1	1	0	2	NA	NA	-1.20995	4.34963	-1.58841	4.28223	NA	NA	NA	NA	0.226297	1.3637e-05	0.112194	1.8503e-05	NA	NA	NA	NA	0.826166	0.00112272	0.723904	0.00119684	NA	NA
RERE	NA	NA	NA	Esophagus_Mucosa	5.77184e-05	0.00615149	-4.02195	Small_Intestine_Terminal_Ileum	2.23495e-05	0.00312009	-4.24003	NA	NA	NA	0	1	1	0	2	NA	NA	-1.20995	4.34963	-1.58841	4.28223	NA	NA	NA	NA	0.226297	1.3637e-05	0.112194	1.8503e-05	NA	NA	NA	NA	0.826166	0.00112272	0.727053	0.00121923	NA	NA
RERE	NA	NA	NA	Esophagus_Mucosa	5.77184e-05	0.00615149	-4.02195	Spleen	2.23495e-05	0.00317201	4.24003	NA	NA	NA	0	1	1	0	2	NA	NA	-1.20995	4.34963	1.58841	-4.28223	NA	NA	NA	NA	0.226297	1.3637e-05	0.112194	1.8503e-05	NA	NA	NA	NA	0.826166	0.00112272	0.709847	0.00115905	NA	NA
RERE	NA	NA	NA	Esophagus_Mucosa	5.77184e-05	0.00615149	-4.02195	Thyroid	2.23495e-05	0.00286818	-4.24003	NA	NA	NA	0	1	1	0	2	NA	NA	-1.20995	4.34963	-1.58841	4.28223	NA	NA	NA	NA	0.226297	1.3637e-05	0.112194	1.8503e-05	NA	NA	NA	NA	0.826166	0.00112272	0.716596	0.00118822	NA	NA
RERE	NA	NA	NA	Esophagus_Mucosa	5.77184e-05	0.00615149	-4.02195	Vagina	3.93166e-05	0.00488009	4.11146	NA	NA	NA	0	1	1	0	2	NA	NA	-1.20995	4.34963	1.98372	-3.74006	NA	NA	NA	NA	0.226297	1.3637e-05	0.0472873	0.000183974	NA	NA	NA	NA	0.826166	0.00112272	0.597708	0.00791905	NA	NA
RERE	NA	NA	NA	Esophagus_Mucosa	5.77184e-05	0.00615149	-4.02195	Whole_Blood	2.23495e-05	0.00314491	-4.24003	NA	NA	NA	0	1	1	0	2	NA	NA	-1.20995	4.34963	-1.58841	4.28223	NA	NA	NA	NA	0.226297	1.3637e-05	0.112194	1.8503e-05	NA	NA	NA	NA	0.826166	0.00112272	0.718762	0.00109635	NA	NA
RERE	NA	NA	NA	Esophagus_Mucosa	5.77184e-05	0.00615149	-4.02195	smultixcan	2.1819e-05	0.00301658	4.24485	NA	NA	NA	0	1	1	0	2	NA	NA	-1.20995	4.34963	1.6056	-4.2728	NA	NA	NA	NA	0.226297	1.3637e-05	0.108315	1.92542e-05	NA	NA	NA	NA	0.826166	0.00112272	0.689475	0.00123289	NA	NA
RERE	NA	NA	NA	Lung	1.14289e-05	0.00190652	-4.38821	Adipose_Subcutaneous	2.23495e-05	0.00306849	-4.24003	NA	NA	NA	0	1	1	0	2	NA	NA	-1.51845	4.53759	-1.58841	4.28223	NA	NA	NA	NA	0.128901	5.69001e-06	0.112194	1.8503e-05	NA	NA	NA	NA	0.737083	0.000504833	0.709657	0.00124339	NA	NA
RERE	NA	NA	NA	Lung	1.14289e-05	0.00190652	-4.38821	Adrenal_Gland	2.23495e-05	0.00279968	-4.24003	NA	NA	NA	0	1	1	0	2	NA	NA	-1.51845	4.53759	-1.58841	4.28223	NA	NA	NA	NA	0.128901	5.69001e-06	0.112194	1.8503e-05	NA	NA	NA	NA	0.737083	0.000504833	0.722116	0.00121827	NA	NA
RERE	NA	NA	NA	Lung	1.14289e-05	0.00190652	-4.38821	Artery_Aorta	2.09141e-05	0.00292912	4.2549	NA	NA	NA	0	1	1	0	2	NA	NA	-1.51845	4.53759	1.63311	-4.26088	NA	NA	NA	NA	0.128901	5.69001e-06	0.102446	2.03626e-05	NA	NA	NA	NA	0.737083	0.000504833	0.694777	0.00129201	NA	NA
RERE	NA	NA	NA	Lung	1.14289e-05	0.00190652	-4.38821	Artery_Coronary	2.14483e-05	0.00289267	4.24925	NA	NA	NA	0	1	1	0	2	NA	NA	-1.51845	4.53759	1.62966	-4.25641	NA	NA	NA	NA	0.128901	5.69001e-06	0.103173	2.07733e-05	NA	NA	NA	NA	0.737083	0.000504833	0.686815	0.00139436	NA	NA
RERE	NA	NA	NA	Lung	1.14289e-05	0.00190652	-4.38821	Brain_Cerebellum	2.23495e-05	0.00323239	4.24003	NA	NA	NA	0	1	1	0	2	NA	NA	-1.51845	4.53759	1.58841	-4.28223	NA	NA	NA	NA	0.128901	5.69001e-06	0.112194	1.8503e-05	NA	NA	NA	NA	0.737083	0.000504833	0.708494	0.00122234	NA	NA
RERE	NA	NA	NA	Lung	1.14289e-05	0.00190652	-4.38821	Brain_Frontal_Cortex_BA9	2.23495e-05	0.0036582	4.24003	NA	NA	NA	0	1	1	0	2	NA	NA	-1.51845	4.53759	1.58841	-4.28223	NA	NA	NA	NA	0.128901	5.69001e-06	0.112194	1.8503e-05	NA	NA	NA	NA	0.737083	0.000504833	0.705006	0.00135435	NA	NA
RERE	NA	NA	NA	Lung	1.14289e-05	0.00190652	-4.38821	Brain_Substantia_nigra	2.23495e-05	0.00404968	4.24003	NA	NA	NA	0	1	1	0	2	NA	NA	-1.51845	4.53759	1.58841	-4.28223	NA	NA	NA	NA	0.128901	5.69001e-06	0.112194	1.8503e-05	NA	NA	NA	NA	0.737083	0.000504833	0.725533	0.00169788	NA	NA
RERE	NA	NA	NA	Lung	1.14289e-05	0.00190652	-4.38821	Breast_Mammary_Tissue	2.23495e-05	0.00294065	-4.24003	NA	NA	NA	0	1	1	0	2	NA	NA	-1.51845	4.53759	-1.58841	4.28223	NA	NA	NA	NA	0.128901	5.69001e-06	0.112194	1.8503e-05	NA	NA	NA	NA	0.737083	0.000504833	0.719409	0.00119547	NA	NA
RERE	NA	NA	NA	Lung	1.14289e-05	0.00190652	-4.38821	Cells_Cultured_fibroblasts	5.14456e-05	0.00546356	-4.04896	NA	NA	NA	0	1	1	0	2	NA	NA	-1.51845	4.53759	-1.9661	3.67156	NA	NA	NA	NA	0.128901	5.69001e-06	0.0492874	0.000241078	NA	NA	NA	NA	0.737083	0.000504833	0.589779	0.0089712	NA	NA
RERE	NA	NA	NA	Lung	1.14289e-05	0.00190652	-4.38821	Cells_EBV-transformed_lymphocytes	2.23495e-05	0.00279499	-4.24003	NA	NA	NA	0	1	1	0	2	NA	NA	-1.51845	4.53759	-1.58841	4.28223	NA	NA	NA	NA	0.128901	5.69001e-06	0.112194	1.8503e-05	NA	NA	NA	NA	0.737083	0.000504833	0.708505	0.00108992	NA	NA
RERE	NA	NA	NA	Lung	1.14289e-05	0.00190652	-4.38821	Esophagus_Mucosa	2.23495e-05	0.00304539	-4.24003	NA	NA	NA	0	1	1	0	2	NA	NA	-1.51845	4.53759	-1.58841	4.28223	NA	NA	NA	NA	0.128901	5.69001e-06	0.112194	1.8503e-05	NA	NA	NA	NA	0.737083	0.000504833	0.712966	0.00122821	NA	NA
RERE	NA	NA	NA	Lung	1.14289e-05	0.00190652	-4.38821	Heart_Atrial_Appendage	2.23495e-05	0.00349008	4.24003	NA	NA	NA	0	1	1	0	2	NA	NA	-1.51845	4.53759	1.58841	-4.28223	NA	NA	NA	NA	0.128901	5.69001e-06	0.112194	1.8503e-05	NA	NA	NA	NA	0.737083	0.000504833	0.710827	0.00132878	NA	NA
RERE	NA	NA	NA	Lung	1.14289e-05	0.00190652	-4.38821	Heart_Left_Ventricle	2.23495e-05	0.00365493	4.24003	NA	NA	NA	0	1	1	0	2	NA	NA	-1.51845	4.53759	1.58841	-4.28223	NA	NA	NA	NA	0.128901	5.69001e-06	0.112194	1.8503e-05	NA	NA	NA	NA	0.737083	0.000504833	0.718035	0.00132027	NA	NA
RERE	NA	NA	NA	Lung	1.14289e-05	0.00190652	-4.38821	Lung	2.23495e-05	0.00292157	-4.24003	NA	NA	NA	0	1	1	0	2	NA	NA	-1.51845	4.53759	-1.58841	4.28223	NA	NA	NA	NA	0.128901	5.69001e-06	0.112194	1.8503e-05	NA	NA	NA	NA	0.737083	0.000504833	0.69923	0.00120601	NA	NA
RERE	NA	NA	NA	Lung	1.14289e-05	0.00190652	-4.38821	Muscle_Skeletal	2.23495e-05	0.00326217	-4.24003	NA	NA	NA	0	1	1	0	2	NA	NA	-1.51845	4.53759	-1.58841	4.28223	NA	NA	NA	NA	0.128901	5.69001e-06	0.112194	1.8503e-05	NA	NA	NA	NA	0.737083	0.000504833	0.715319	0.00120598	NA	NA
RERE	NA	NA	NA	Lung	1.14289e-05	0.00190652	-4.38821	Pancreas	2.23495e-05	0.00350429	-4.24003	NA	NA	NA	0	1	1	0	2	NA	NA	-1.51845	4.53759	-1.58841	4.28223	NA	NA	NA	NA	0.128901	5.69001e-06	0.112194	1.8503e-05	NA	NA	NA	NA	0.737083	0.000504833	0.712544	0.00128457	NA	NA
RERE	NA	NA	NA	Lung	1.14289e-05	0.00190652	-4.38821	Skin_Not_Sun_Exposed_Suprapubic	2.23495e-05	0.00316996	-4.24003	NA	NA	NA	0	1	1	0	2	NA	NA	-1.51845	4.53759	-1.58841	4.28223	NA	NA	NA	NA	0.128901	5.69001e-06	0.112194	1.8503e-05	NA	NA	NA	NA	0.737083	0.000504833	0.716381	0.00124724	NA	NA
RERE	NA	NA	NA	Lung	1.14289e-05	0.00190652	-4.38821	Skin_Sun_Exposed_Lower_leg	2.23495e-05	0.00322471	-4.24003	NA	NA	NA	0	1	1	0	2	NA	NA	-1.51845	4.53759	-1.58841	4.28223	NA	NA	NA	NA	0.128901	5.69001e-06	0.112194	1.8503e-05	NA	NA	NA	NA	0.737083	0.000504833	0.723904	0.00119684	NA	NA
RERE	NA	NA	NA	Lung	1.14289e-05	0.00190652	-4.38821	Small_Intestine_Terminal_Ileum	2.23495e-05	0.00312009	-4.24003	NA	NA	NA	0	1	1	0	2	NA	NA	-1.51845	4.53759	-1.58841	4.28223	NA	NA	NA	NA	0.128901	5.69001e-06	0.112194	1.8503e-05	NA	NA	NA	NA	0.737083	0.000504833	0.727053	0.00121923	NA	NA
RERE	NA	NA	NA	Lung	1.14289e-05	0.00190652	-4.38821	Spleen	2.23495e-05	0.00317201	4.24003	NA	NA	NA	0	1	1	0	2	NA	NA	-1.51845	4.53759	1.58841	-4.28223	NA	NA	NA	NA	0.128901	5.69001e-06	0.112194	1.8503e-05	NA	NA	NA	NA	0.737083	0.000504833	0.709847	0.00115905	NA	NA
RERE	NA	NA	NA	Lung	1.14289e-05	0.00190652	-4.38821	Thyroid	2.23495e-05	0.00286818	-4.24003	NA	NA	NA	0	1	1	0	2	NA	NA	-1.51845	4.53759	-1.58841	4.28223	NA	NA	NA	NA	0.128901	5.69001e-06	0.112194	1.8503e-05	NA	NA	NA	NA	0.737083	0.000504833	0.716596	0.00118822	NA	NA
RERE	NA	NA	NA	Lung	1.14289e-05	0.00190652	-4.38821	Vagina	3.93166e-05	0.00488009	4.11146	NA	NA	NA	0	1	1	0	2	NA	NA	-1.51845	4.53759	1.98372	-3.74006	NA	NA	NA	NA	0.128901	5.69001e-06	0.0472873	0.000183974	NA	NA	NA	NA	0.737083	0.000504833	0.597708	0.00791905	NA	NA
RERE	NA	NA	NA	Lung	1.14289e-05	0.00190652	-4.38821	Whole_Blood	2.23495e-05	0.00314491	-4.24003	NA	NA	NA	0	1	1	0	2	NA	NA	-1.51845	4.53759	-1.58841	4.28223	NA	NA	NA	NA	0.128901	5.69001e-06	0.112194	1.8503e-05	NA	NA	NA	NA	0.737083	0.000504833	0.718762	0.00109635	NA	NA
RERE	NA	NA	NA	Lung	1.14289e-05	0.00190652	-4.38821	smultixcan	2.1819e-05	0.00301658	4.24485	NA	NA	NA	0	1	1	0	2	NA	NA	-1.51845	4.53759	1.6056	-4.2728	NA	NA	NA	NA	0.128901	5.69001e-06	0.108315	1.92542e-05	NA	NA	NA	NA	0.737083	0.000504833	0.689475	0.00123289	NA	NA
RERE	NA	NA	NA	Skin_Not_Sun_Exposed_Suprapubic	2.23495e-05	0.00348624	-4.24003	Adipose_Subcutaneous	2.23495e-05	0.00306849	-4.24003	NA	NA	NA	0	1	1	0	2	NA	NA	-1.58841	4.28223	-1.58841	4.28223	NA	NA	NA	NA	0.112194	1.8503e-05	0.112194	1.8503e-05	NA	NA	NA	NA	0.726998	0.00158761	0.709657	0.00124339	NA	NA
RERE	NA	NA	NA	Skin_Not_Sun_Exposed_Suprapubic	2.23495e-05	0.00348624	-4.24003	Adrenal_Gland	2.23495e-05	0.00279968	-4.24003	NA	NA	NA	0	1	1	0	2	NA	NA	-1.58841	4.28223	-1.58841	4.28223	NA	NA	NA	NA	0.112194	1.8503e-05	0.112194	1.8503e-05	NA	NA	NA	NA	0.726998	0.00158761	0.722116	0.00121827	NA	NA
RERE	NA	NA	NA	Skin_Not_Sun_Exposed_Suprapubic	2.23495e-05	0.00348624	-4.24003	Artery_Aorta	2.09141e-05	0.00292912	4.2549	NA	NA	NA	0	1	1	0	2	NA	NA	-1.58841	4.28223	1.63311	-4.26088	NA	NA	NA	NA	0.112194	1.8503e-05	0.102446	2.03626e-05	NA	NA	NA	NA	0.726998	0.00158761	0.694777	0.00129201	NA	NA
RERE	NA	NA	NA	Skin_Not_Sun_Exposed_Suprapubic	2.23495e-05	0.00348624	-4.24003	Artery_Coronary	2.14483e-05	0.00289267	4.24925	NA	NA	NA	0	1	1	0	2	NA	NA	-1.58841	4.28223	1.62966	-4.25641	NA	NA	NA	NA	0.112194	1.8503e-05	0.103173	2.07733e-05	NA	NA	NA	NA	0.726998	0.00158761	0.686815	0.00139436	NA	NA
RERE	NA	NA	NA	Skin_Not_Sun_Exposed_Suprapubic	2.23495e-05	0.00348624	-4.24003	Brain_Cerebellum	2.23495e-05	0.00323239	4.24003	NA	NA	NA	0	1	1	0	2	NA	NA	-1.58841	4.28223	1.58841	-4.28223	NA	NA	NA	NA	0.112194	1.8503e-05	0.112194	1.8503e-05	NA	NA	NA	NA	0.726998	0.00158761	0.708494	0.00122234	NA	NA
RERE	NA	NA	NA	Skin_Not_Sun_Exposed_Suprapubic	2.23495e-05	0.00348624	-4.24003	Brain_Frontal_Cortex_BA9	2.23495e-05	0.0036582	4.24003	NA	NA	NA	0	1	1	0	2	NA	NA	-1.58841	4.28223	1.58841	-4.28223	NA	NA	NA	NA	0.112194	1.8503e-05	0.112194	1.8503e-05	NA	NA	NA	NA	0.726998	0.00158761	0.705006	0.00135435	NA	NA
RERE	NA	NA	NA	Skin_Not_Sun_Exposed_Suprapubic	2.23495e-05	0.00348624	-4.24003	Brain_Substantia_nigra	2.23495e-05	0.00404968	4.24003	NA	NA	NA	0	1	1	0	2	NA	NA	-1.58841	4.28223	1.58841	-4.28223	NA	NA	NA	NA	0.112194	1.8503e-05	0.112194	1.8503e-05	NA	NA	NA	NA	0.726998	0.00158761	0.725533	0.00169788	NA	NA
RERE	NA	NA	NA	Skin_Not_Sun_Exposed_Suprapubic	2.23495e-05	0.00348624	-4.24003	Breast_Mammary_Tissue	2.23495e-05	0.00294065	-4.24003	NA	NA	NA	0	1	1	0	2	NA	NA	-1.58841	4.28223	-1.58841	4.28223	NA	NA	NA	NA	0.112194	1.8503e-05	0.112194	1.8503e-05	NA	NA	NA	NA	0.726998	0.00158761	0.719409	0.00119547	NA	NA
RERE	NA	NA	NA	Skin_Not_Sun_Exposed_Suprapubic	2.23495e-05	0.00348624	-4.24003	Cells_Cultured_fibroblasts	5.14456e-05	0.00546356	-4.04896	NA	NA	NA	0	1	1	0	2	NA	NA	-1.58841	4.28223	-1.9661	3.67156	NA	NA	NA	NA	0.112194	1.8503e-05	0.0492874	0.000241078	NA	NA	NA	NA	0.726998	0.00158761	0.589779	0.0089712	NA	NA
RERE	NA	NA	NA	Skin_Not_Sun_Exposed_Suprapubic	2.23495e-05	0.00348624	-4.24003	Cells_EBV-transformed_lymphocytes	2.23495e-05	0.00279499	-4.24003	NA	NA	NA	0	1	1	0	2	NA	NA	-1.58841	4.28223	-1.58841	4.28223	NA	NA	NA	NA	0.112194	1.8503e-05	0.112194	1.8503e-05	NA	NA	NA	NA	0.726998	0.00158761	0.708505	0.00108992	NA	NA
RERE	NA	NA	NA	Skin_Not_Sun_Exposed_Suprapubic	2.23495e-05	0.00348624	-4.24003	Esophagus_Mucosa	2.23495e-05	0.00304539	-4.24003	NA	NA	NA	0	1	1	0	2	NA	NA	-1.58841	4.28223	-1.58841	4.28223	NA	NA	NA	NA	0.112194	1.8503e-05	0.112194	1.8503e-05	NA	NA	NA	NA	0.726998	0.00158761	0.712966	0.00122821	NA	NA
RERE	NA	NA	NA	Skin_Not_Sun_Exposed_Suprapubic	2.23495e-05	0.00348624	-4.24003	Heart_Atrial_Appendage	2.23495e-05	0.00349008	4.24003	NA	NA	NA	0	1	1	0	2	NA	NA	-1.58841	4.28223	1.58841	-4.28223	NA	NA	NA	NA	0.112194	1.8503e-05	0.112194	1.8503e-05	NA	NA	NA	NA	0.726998	0.00158761	0.710827	0.00132878	NA	NA
RERE	NA	NA	NA	Skin_Not_Sun_Exposed_Suprapubic	2.23495e-05	0.00348624	-4.24003	Heart_Left_Ventricle	2.23495e-05	0.00365493	4.24003	NA	NA	NA	0	1	1	0	2	NA	NA	-1.58841	4.28223	1.58841	-4.28223	NA	NA	NA	NA	0.112194	1.8503e-05	0.112194	1.8503e-05	NA	NA	NA	NA	0.726998	0.00158761	0.718035	0.00132027	NA	NA
RERE	NA	NA	NA	Skin_Not_Sun_Exposed_Suprapubic	2.23495e-05	0.00348624	-4.24003	Lung	2.23495e-05	0.00292157	-4.24003	NA	NA	NA	0	1	1	0	2	NA	NA	-1.58841	4.28223	-1.58841	4.28223	NA	NA	NA	NA	0.112194	1.8503e-05	0.112194	1.8503e-05	NA	NA	NA	NA	0.726998	0.00158761	0.69923	0.00120601	NA	NA
RERE	NA	NA	NA	Skin_Not_Sun_Exposed_Suprapubic	2.23495e-05	0.00348624	-4.24003	Muscle_Skeletal	2.23495e-05	0.00326217	-4.24003	NA	NA	NA	0	1	1	0	2	NA	NA	-1.58841	4.28223	-1.58841	4.28223	NA	NA	NA	NA	0.112194	1.8503e-05	0.112194	1.8503e-05	NA	NA	NA	NA	0.726998	0.00158761	0.715319	0.00120598	NA	NA
RERE	NA	NA	NA	Skin_Not_Sun_Exposed_Suprapubic	2.23495e-05	0.00348624	-4.24003	Pancreas	2.23495e-05	0.00350429	-4.24003	NA	NA	NA	0	1	1	0	2	NA	NA	-1.58841	4.28223	-1.58841	4.28223	NA	NA	NA	NA	0.112194	1.8503e-05	0.112194	1.8503e-05	NA	NA	NA	NA	0.726998	0.00158761	0.712544	0.00128457	NA	NA
RERE	NA	NA	NA	Skin_Not_Sun_Exposed_Suprapubic	2.23495e-05	0.00348624	-4.24003	Skin_Not_Sun_Exposed_Suprapubic	2.23495e-05	0.00316996	-4.24003	NA	NA	NA	0	1	1	0	2	NA	NA	-1.58841	4.28223	-1.58841	4.28223	NA	NA	NA	NA	0.112194	1.8503e-05	0.112194	1.8503e-05	NA	NA	NA	NA	0.726998	0.00158761	0.716381	0.00124724	NA	NA
RERE	NA	NA	NA	Skin_Not_Sun_Exposed_Suprapubic	2.23495e-05	0.00348624	-4.24003	Skin_Sun_Exposed_Lower_leg	2.23495e-05	0.00322471	-4.24003	NA	NA	NA	0	1	1	0	2	NA	NA	-1.58841	4.28223	-1.58841	4.28223	NA	NA	NA	NA	0.112194	1.8503e-05	0.112194	1.8503e-05	NA	NA	NA	NA	0.726998	0.00158761	0.723904	0.00119684	NA	NA
RERE	NA	NA	NA	Skin_Not_Sun_Exposed_Suprapubic	2.23495e-05	0.00348624	-4.24003	Small_Intestine_Terminal_Ileum	2.23495e-05	0.00312009	-4.24003	NA	NA	NA	0	1	1	0	2	NA	NA	-1.58841	4.28223	-1.58841	4.28223	NA	NA	NA	NA	0.112194	1.8503e-05	0.112194	1.8503e-05	NA	NA	NA	NA	0.726998	0.00158761	0.727053	0.00121923	NA	NA
RERE	NA	NA	NA	Skin_Not_Sun_Exposed_Suprapubic	2.23495e-05	0.00348624	-4.24003	Spleen	2.23495e-05	0.00317201	4.24003	NA	NA	NA	0	1	1	0	2	NA	NA	-1.58841	4.28223	1.58841	-4.28223	NA	NA	NA	NA	0.112194	1.8503e-05	0.112194	1.8503e-05	NA	NA	NA	NA	0.726998	0.00158761	0.709847	0.00115905	NA	NA
RERE	NA	NA	NA	Skin_Not_Sun_Exposed_Suprapubic	2.23495e-05	0.00348624	-4.24003	Thyroid	2.23495e-05	0.00286818	-4.24003	NA	NA	NA	0	1	1	0	2	NA	NA	-1.58841	4.28223	-1.58841	4.28223	NA	NA	NA	NA	0.112194	1.8503e-05	0.112194	1.8503e-05	NA	NA	NA	NA	0.726998	0.00158761	0.716596	0.00118822	NA	NA
RERE	NA	NA	NA	Skin_Not_Sun_Exposed_Suprapubic	2.23495e-05	0.00348624	-4.24003	Vagina	3.93166e-05	0.00488009	4.11146	NA	NA	NA	0	1	1	0	2	NA	NA	-1.58841	4.28223	1.98372	-3.74006	NA	NA	NA	NA	0.112194	1.8503e-05	0.0472873	0.000183974	NA	NA	NA	NA	0.726998	0.00158761	0.597708	0.00791905	NA	NA
RERE	NA	NA	NA	Skin_Not_Sun_Exposed_Suprapubic	2.23495e-05	0.00348624	-4.24003	Whole_Blood	2.23495e-05	0.00314491	-4.24003	NA	NA	NA	0	1	1	0	2	NA	NA	-1.58841	4.28223	-1.58841	4.28223	NA	NA	NA	NA	0.112194	1.8503e-05	0.112194	1.8503e-05	NA	NA	NA	NA	0.726998	0.00158761	0.718762	0.00109635	NA	NA
RERE	NA	NA	NA	Skin_Not_Sun_Exposed_Suprapubic	2.23495e-05	0.00348624	-4.24003	smultixcan	2.1819e-05	0.00301658	4.24485	NA	NA	NA	0	1	1	0	2	NA	NA	-1.58841	4.28223	1.6056	-4.2728	NA	NA	NA	NA	0.112194	1.8503e-05	0.108315	1.92542e-05	NA	NA	NA	NA	0.726998	0.00158761	0.689475	0.00123289	NA	NA
RERE	NA	NA	NA	Whole_Blood	2.69531e-05	0.00358004	-4.19779	Adipose_Subcutaneous	2.23495e-05	0.00306849	-4.24003	NA	NA	NA	0	1	1	0	2	NA	NA	-1.58841	4.22476	-1.58841	4.28223	NA	NA	NA	NA	0.112195	2.39196e-05	0.112194	1.8503e-05	NA	NA	NA	NA	0.715761	0.00164148	0.709657	0.00124339	NA	NA
RERE	NA	NA	NA	Whole_Blood	2.69531e-05	0.00358004	-4.19779	Adrenal_Gland	2.23495e-05	0.00279968	-4.24003	NA	NA	NA	0	1	1	0	2	NA	NA	-1.58841	4.22476	-1.58841	4.28223	NA	NA	NA	NA	0.112195	2.39196e-05	0.112194	1.8503e-05	NA	NA	NA	NA	0.715761	0.00164148	0.722116	0.00121827	NA	NA
RERE	NA	NA	NA	Whole_Blood	2.69531e-05	0.00358004	-4.19779	Artery_Aorta	2.09141e-05	0.00292912	4.2549	NA	NA	NA	0	1	1	0	2	NA	NA	-1.58841	4.22476	1.63311	-4.26088	NA	NA	NA	NA	0.112195	2.39196e-05	0.102446	2.03626e-05	NA	NA	NA	NA	0.715761	0.00164148	0.694777	0.00129201	NA	NA
RERE	NA	NA	NA	Whole_Blood	2.69531e-05	0.00358004	-4.19779	Artery_Coronary	2.14483e-05	0.00289267	4.24925	NA	NA	NA	0	1	1	0	2	NA	NA	-1.58841	4.22476	1.62966	-4.25641	NA	NA	NA	NA	0.112195	2.39196e-05	0.103173	2.07733e-05	NA	NA	NA	NA	0.715761	0.00164148	0.686815	0.00139436	NA	NA
RERE	NA	NA	NA	Whole_Blood	2.69531e-05	0.00358004	-4.19779	Brain_Cerebellum	2.23495e-05	0.00323239	4.24003	NA	NA	NA	0	1	1	0	2	NA	NA	-1.58841	4.22476	1.58841	-4.28223	NA	NA	NA	NA	0.112195	2.39196e-05	0.112194	1.8503e-05	NA	NA	NA	NA	0.715761	0.00164148	0.708494	0.00122234	NA	NA
RERE	NA	NA	NA	Whole_Blood	2.69531e-05	0.00358004	-4.19779	Brain_Frontal_Cortex_BA9	2.23495e-05	0.0036582	4.24003	NA	NA	NA	0	1	1	0	2	NA	NA	-1.58841	4.22476	1.58841	-4.28223	NA	NA	NA	NA	0.112195	2.39196e-05	0.112194	1.8503e-05	NA	NA	NA	NA	0.715761	0.00164148	0.705006	0.00135435	NA	NA
RERE	NA	NA	NA	Whole_Blood	2.69531e-05	0.00358004	-4.19779	Brain_Substantia_nigra	2.23495e-05	0.00404968	4.24003	NA	NA	NA	0	1	1	0	2	NA	NA	-1.58841	4.22476	1.58841	-4.28223	NA	NA	NA	NA	0.112195	2.39196e-05	0.112194	1.8503e-05	NA	NA	NA	NA	0.715761	0.00164148	0.725533	0.00169788	NA	NA
RERE	NA	NA	NA	Whole_Blood	2.69531e-05	0.00358004	-4.19779	Breast_Mammary_Tissue	2.23495e-05	0.00294065	-4.24003	NA	NA	NA	0	1	1	0	2	NA	NA	-1.58841	4.22476	-1.58841	4.28223	NA	NA	NA	NA	0.112195	2.39196e-05	0.112194	1.8503e-05	NA	NA	NA	NA	0.715761	0.00164148	0.719409	0.00119547	NA	NA
RERE	NA	NA	NA	Whole_Blood	2.69531e-05	0.00358004	-4.19779	Cells_Cultured_fibroblasts	5.14456e-05	0.00546356	-4.04896	NA	NA	NA	0	1	1	0	2	NA	NA	-1.58841	4.22476	-1.9661	3.67156	NA	NA	NA	NA	0.112195	2.39196e-05	0.0492874	0.000241078	NA	NA	NA	NA	0.715761	0.00164148	0.589779	0.0089712	NA	NA
RERE	NA	NA	NA	Whole_Blood	2.69531e-05	0.00358004	-4.19779	Cells_EBV-transformed_lymphocytes	2.23495e-05	0.00279499	-4.24003	NA	NA	NA	0	1	1	0	2	NA	NA	-1.58841	4.22476	-1.58841	4.28223	NA	NA	NA	NA	0.112195	2.39196e-05	0.112194	1.8503e-05	NA	NA	NA	NA	0.715761	0.00164148	0.708505	0.00108992	NA	NA
RERE	NA	NA	NA	Whole_Blood	2.69531e-05	0.00358004	-4.19779	Esophagus_Mucosa	2.23495e-05	0.00304539	-4.24003	NA	NA	NA	0	1	1	0	2	NA	NA	-1.58841	4.22476	-1.58841	4.28223	NA	NA	NA	NA	0.112195	2.39196e-05	0.112194	1.8503e-05	NA	NA	NA	NA	0.715761	0.00164148	0.712966	0.00122821	NA	NA
RERE	NA	NA	NA	Whole_Blood	2.69531e-05	0.00358004	-4.19779	Heart_Atrial_Appendage	2.23495e-05	0.00349008	4.24003	NA	NA	NA	0	1	1	0	2	NA	NA	-1.58841	4.22476	1.58841	-4.28223	NA	NA	NA	NA	0.112195	2.39196e-05	0.112194	1.8503e-05	NA	NA	NA	NA	0.715761	0.00164148	0.710827	0.00132878	NA	NA
RERE	NA	NA	NA	Whole_Blood	2.69531e-05	0.00358004	-4.19779	Heart_Left_Ventricle	2.23495e-05	0.00365493	4.24003	NA	NA	NA	0	1	1	0	2	NA	NA	-1.58841	4.22476	1.58841	-4.28223	NA	NA	NA	NA	0.112195	2.39196e-05	0.112194	1.8503e-05	NA	NA	NA	NA	0.715761	0.00164148	0.718035	0.00132027	NA	NA
RERE	NA	NA	NA	Whole_Blood	2.69531e-05	0.00358004	-4.19779	Lung	2.23495e-05	0.00292157	-4.24003	NA	NA	NA	0	1	1	0	2	NA	NA	-1.58841	4.22476	-1.58841	4.28223	NA	NA	NA	NA	0.112195	2.39196e-05	0.112194	1.8503e-05	NA	NA	NA	NA	0.715761	0.00164148	0.69923	0.00120601	NA	NA
RERE	NA	NA	NA	Whole_Blood	2.69531e-05	0.00358004	-4.19779	Muscle_Skeletal	2.23495e-05	0.00326217	-4.24003	NA	NA	NA	0	1	1	0	2	NA	NA	-1.58841	4.22476	-1.58841	4.28223	NA	NA	NA	NA	0.112195	2.39196e-05	0.112194	1.8503e-05	NA	NA	NA	NA	0.715761	0.00164148	0.715319	0.00120598	NA	NA
RERE	NA	NA	NA	Whole_Blood	2.69531e-05	0.00358004	-4.19779	Pancreas	2.23495e-05	0.00350429	-4.24003	NA	NA	NA	0	1	1	0	2	NA	NA	-1.58841	4.22476	-1.58841	4.28223	NA	NA	NA	NA	0.112195	2.39196e-05	0.112194	1.8503e-05	NA	NA	NA	NA	0.715761	0.00164148	0.712544	0.00128457	NA	NA
RERE	NA	NA	NA	Whole_Blood	2.69531e-05	0.00358004	-4.19779	Skin_Not_Sun_Exposed_Suprapubic	2.23495e-05	0.00316996	-4.24003	NA	NA	NA	0	1	1	0	2	NA	NA	-1.58841	4.22476	-1.58841	4.28223	NA	NA	NA	NA	0.112195	2.39196e-05	0.112194	1.8503e-05	NA	NA	NA	NA	0.715761	0.00164148	0.716381	0.00124724	NA	NA
RERE	NA	NA	NA	Whole_Blood	2.69531e-05	0.00358004	-4.19779	Skin_Sun_Exposed_Lower_leg	2.23495e-05	0.00322471	-4.24003	NA	NA	NA	0	1	1	0	2	NA	NA	-1.58841	4.22476	-1.58841	4.28223	NA	NA	NA	NA	0.112195	2.39196e-05	0.112194	1.8503e-05	NA	NA	NA	NA	0.715761	0.00164148	0.723904	0.00119684	NA	NA
RERE	NA	NA	NA	Whole_Blood	2.69531e-05	0.00358004	-4.19779	Small_Intestine_Terminal_Ileum	2.23495e-05	0.00312009	-4.24003	NA	NA	NA	0	1	1	0	2	NA	NA	-1.58841	4.22476	-1.58841	4.28223	NA	NA	NA	NA	0.112195	2.39196e-05	0.112194	1.8503e-05	NA	NA	NA	NA	0.715761	0.00164148	0.727053	0.00121923	NA	NA
RERE	NA	NA	NA	Whole_Blood	2.69531e-05	0.00358004	-4.19779	Spleen	2.23495e-05	0.00317201	4.24003	NA	NA	NA	0	1	1	0	2	NA	NA	-1.58841	4.22476	1.58841	-4.28223	NA	NA	NA	NA	0.112195	2.39196e-05	0.112194	1.8503e-05	NA	NA	NA	NA	0.715761	0.00164148	0.709847	0.00115905	NA	NA
RERE	NA	NA	NA	Whole_Blood	2.69531e-05	0.00358004	-4.19779	Thyroid	2.23495e-05	0.00286818	-4.24003	NA	NA	NA	0	1	1	0	2	NA	NA	-1.58841	4.22476	-1.58841	4.28223	NA	NA	NA	NA	0.112195	2.39196e-05	0.112194	1.8503e-05	NA	NA	NA	NA	0.715761	0.00164148	0.716596	0.00118822	NA	NA
RERE	NA	NA	NA	Whole_Blood	2.69531e-05	0.00358004	-4.19779	Vagina	3.93166e-05	0.00488009	4.11146	NA	NA	NA	0	1	1	0	2	NA	NA	-1.58841	4.22476	1.98372	-3.74006	NA	NA	NA	NA	0.112195	2.39196e-05	0.0472873	0.000183974	NA	NA	NA	NA	0.715761	0.00164148	0.597708	0.00791905	NA	NA
RERE	NA	NA	NA	Whole_Blood	2.69531e-05	0.00358004	-4.19779	Whole_Blood	2.23495e-05	0.00314491	-4.24003	NA	NA	NA	0	1	1	0	2	NA	NA	-1.58841	4.22476	-1.58841	4.28223	NA	NA	NA	NA	0.112195	2.39196e-05	0.112194	1.8503e-05	NA	NA	NA	NA	0.715761	0.00164148	0.718762	0.00109635	NA	NA
RERE	NA	NA	NA	Whole_Blood	2.69531e-05	0.00358004	-4.19779	smultixcan	2.1819e-05	0.00301658	4.24485	NA	NA	NA	0	1	1	0	2	NA	NA	-1.58841	4.22476	1.6056	-4.2728	NA	NA	NA	NA	0.112195	2.39196e-05	0.108315	1.92542e-05	NA	NA	NA	NA	0.715761	0.00164148	0.689475	0.00123289	NA	NA
REXO4	NA	NA	NA	Stomach	2.05873e-05	0.00341867	-4.25842	Brain_Cerebellum	2.05873e-05	0.00302006	-4.25842	NA	NA	NA	0	1	1	0	2	NA	NA	-6.43671	-0.295447	-6.43671	-0.295447	NA	NA	NA	NA	1.22089e-10	0.767652	1.22089e-10	0.767652	NA	NA	NA	NA	2.47617e-07	0.926901	4.99054e-07	0.926549	NA	NA
REXO4	NA	NA	NA	Stomach	2.05873e-05	0.00341867	-4.25842	Brain_Nucleus_accumbens_basal_ganglia	2.05873e-05	0.0034399	-4.25842	NA	NA	NA	0	1	1	0	2	NA	NA	-6.43671	-0.295447	-6.43671	-0.295447	NA	NA	NA	NA	1.22089e-10	0.767652	1.22089e-10	0.767652	NA	NA	NA	NA	2.47617e-07	0.926901	4.10026e-07	0.93456	NA	NA
REXO4	NA	NA	NA	Stomach	2.05873e-05	0.00341867	-4.25842	Esophagus_Mucosa	2.05873e-05	0.00283277	-4.25842	NA	NA	NA	0	1	1	0	2	NA	NA	-6.43671	-0.295447	-6.43671	-0.295447	NA	NA	NA	NA	1.22089e-10	0.767652	1.22089e-10	0.767652	NA	NA	NA	NA	2.47617e-07	0.926901	1.97395e-07	0.928222	NA	NA
REXO4	NA	NA	NA	Stomach	2.05873e-05	0.00341867	-4.25842	Vagina	2.05873e-05	0.00302246	-4.25842	NA	NA	NA	0	1	1	0	2	NA	NA	-6.43671	-0.295447	-6.43671	-0.295447	NA	NA	NA	NA	1.22089e-10	0.767652	1.22089e-10	0.767652	NA	NA	NA	NA	2.47617e-07	0.926901	1.7392e-07	0.932293	NA	NA
REXO4	NA	NA	NA	Stomach	2.05873e-05	0.00341867	-4.25842	smultixcan	1.82798e-05	0.00262348	-2.16765	NA	NA	NA	0	1	1	0	2	NA	NA	-6.43671	-0.295447	-3.05821	0.0810036	NA	NA	NA	NA	1.22089e-10	0.767652	2.8956e-13	0.149112	NA	NA	NA	NA	2.47617e-07	0.926901	8.8866e-10	0.483178	NA	NA
RGS14	NA	NA	NA	Brain_Anterior_cingulate_cortex_BA24	6.92679e-05	0.00827416	3.97879	Adipose_Subcutaneous	7.09248e-05	0.00688347	-3.97316	NA	NA	NA	0	1	1	0	2	NA	NA	0.311641	-5.23521	-0.516179	5.43704	NA	NA	NA	NA	0.755313	1.64796e-07	0.605729	5.41729e-08	NA	NA	NA	NA	0.976023	2.79256e-05	0.944307	8.14108e-06	NA	NA
RGS14	NA	NA	NA	Brain_Anterior_cingulate_cortex_BA24	6.92679e-05	0.00827416	3.97879	Adipose_Visceral_Omentum	7.09248e-05	0.00679764	-3.97316	NA	NA	NA	0	1	1	0	2	NA	NA	0.311641	-5.23521	-0.527976	5.43704	NA	NA	NA	NA	0.755313	1.64796e-07	0.597516	5.41729e-08	NA	NA	NA	NA	0.976023	2.79256e-05	0.936134	8.21788e-06	NA	NA
RGS14	NA	NA	NA	Brain_Anterior_cingulate_cortex_BA24	6.92679e-05	0.00827416	3.97879	Adrenal_Gland	7.09248e-05	0.00681051	-3.97316	NA	NA	NA	0	1	1	0	2	NA	NA	0.311641	-5.23521	-0.113127	5.43704	NA	NA	NA	NA	0.755313	1.64796e-07	0.90993	5.41729e-08	NA	NA	NA	NA	0.976023	2.79256e-05	0.986581	8.41004e-06	NA	NA
RGS14	NA	NA	NA	Brain_Anterior_cingulate_cortex_BA24	6.92679e-05	0.00827416	3.97879	Artery_Aorta	7.09248e-05	0.00708601	-3.97316	NA	NA	NA	0	1	1	0	2	NA	NA	0.311641	-5.23521	-0.524476	5.43704	NA	NA	NA	NA	0.755313	1.64796e-07	0.599947	5.41729e-08	NA	NA	NA	NA	0.976023	2.79256e-05	0.94172	7.87452e-06	NA	NA
RGS14	NA	NA	NA	Brain_Anterior_cingulate_cortex_BA24	6.92679e-05	0.00827416	3.97879	Artery_Coronary	7.09248e-05	0.00697351	-3.97316	NA	NA	NA	0	1	1	0	2	NA	NA	0.311641	-5.23521	-0.526533	5.43704	NA	NA	NA	NA	0.755313	1.64796e-07	0.598518	5.41729e-08	NA	NA	NA	NA	0.976023	2.79256e-05	0.935319	8.55689e-06	NA	NA
RGS14	NA	NA	NA	Brain_Anterior_cingulate_cortex_BA24	6.92679e-05	0.00827416	3.97879	Artery_Tibial	7.09248e-05	0.00685965	-3.97316	NA	NA	NA	0	1	1	0	2	NA	NA	0.311641	-5.23521	-0.517833	5.43704	NA	NA	NA	NA	0.755313	1.64796e-07	0.604575	5.41729e-08	NA	NA	NA	NA	0.976023	2.79256e-05	0.9408	8.17328e-06	NA	NA
RGS14	NA	NA	NA	Brain_Anterior_cingulate_cortex_BA24	6.92679e-05	0.00827416	3.97879	Brain_Anterior_cingulate_cortex_BA24	7.09248e-05	0.00853501	-3.97316	NA	NA	NA	0	1	1	0	2	NA	NA	0.311641	-5.23521	-0.113127	5.43704	NA	NA	NA	NA	0.755313	1.64796e-07	0.90993	5.41729e-08	NA	NA	NA	NA	0.976023	2.79256e-05	0.990049	9.01102e-06	NA	NA
RGS14	NA	NA	NA	Brain_Anterior_cingulate_cortex_BA24	6.92679e-05	0.00827416	3.97879	Brain_Cerebellar_Hemisphere	7.09248e-05	0.00759132	-3.97316	NA	NA	NA	0	1	1	0	2	NA	NA	0.311641	-5.23521	-0.572673	5.43704	NA	NA	NA	NA	0.755313	1.64796e-07	0.566866	5.41729e-08	NA	NA	NA	NA	0.976023	2.79256e-05	0.933083	7.90089e-06	NA	NA
RGS14	NA	NA	NA	Brain_Anterior_cingulate_cortex_BA24	6.92679e-05	0.00827416	3.97879	Brain_Cerebellum	7.09248e-05	0.00749275	-3.97316	NA	NA	NA	0	1	1	0	2	NA	NA	0.311641	-5.23521	-0.113127	5.43704	NA	NA	NA	NA	0.755313	1.64796e-07	0.90993	5.41729e-08	NA	NA	NA	NA	0.976023	2.79256e-05	0.990108	8.14416e-06	NA	NA
RGS14	NA	NA	NA	Brain_Anterior_cingulate_cortex_BA24	6.92679e-05	0.00827416	3.97879	Brain_Cortex	7.09248e-05	0.0075066	-3.97316	NA	NA	NA	0	1	1	0	2	NA	NA	0.311641	-5.23521	-0.113127	5.43704	NA	NA	NA	NA	0.755313	1.64796e-07	0.90993	5.41729e-08	NA	NA	NA	NA	0.976023	2.79256e-05	0.988722	8.03768e-06	NA	NA
RGS14	NA	NA	NA	Brain_Anterior_cingulate_cortex_BA24	6.92679e-05	0.00827416	3.97879	Brain_Frontal_Cortex_BA9	7.09248e-05	0.0080381	-3.97316	NA	NA	NA	0	1	1	0	2	NA	NA	0.311641	-5.23521	-0.53868	5.43704	NA	NA	NA	NA	0.755313	1.64796e-07	0.590108	5.41729e-08	NA	NA	NA	NA	0.976023	2.79256e-05	0.936826	8.45097e-06	NA	NA
RGS14	NA	NA	NA	Brain_Anterior_cingulate_cortex_BA24	6.92679e-05	0.00827416	3.97879	Brain_Hippocampus	7.09248e-05	0.00962497	-3.97316	NA	NA	NA	0	1	1	0	2	NA	NA	0.311641	-5.23521	-0.512712	5.43704	NA	NA	NA	NA	0.755313	1.64796e-07	0.608153	5.41729e-08	NA	NA	NA	NA	0.976023	2.79256e-05	0.950305	1.10726e-05	NA	NA
RGS14	NA	NA	NA	Brain_Anterior_cingulate_cortex_BA24	6.92679e-05	0.00827416	3.97879	Brain_Hypothalamus	7.09248e-05	0.00984288	-3.97316	NA	NA	NA	0	1	1	0	2	NA	NA	0.311641	-5.23521	-0.531862	5.43704	NA	NA	NA	NA	0.755313	1.64796e-07	0.594822	5.41729e-08	NA	NA	NA	NA	0.976023	2.79256e-05	0.944103	9.22576e-06	NA	NA
RGS14	NA	NA	NA	Brain_Anterior_cingulate_cortex_BA24	6.92679e-05	0.00827416	3.97879	Brain_Nucleus_accumbens_basal_ganglia	7.09248e-05	0.00833519	-3.97316	NA	NA	NA	0	1	1	0	2	NA	NA	0.311641	-5.23521	-0.113127	5.43704	NA	NA	NA	NA	0.755313	1.64796e-07	0.90993	5.41729e-08	NA	NA	NA	NA	0.976023	2.79256e-05	0.989658	8.90484e-06	NA	NA
RGS14	NA	NA	NA	Brain_Anterior_cingulate_cortex_BA24	6.92679e-05	0.00827416	3.97879	Brain_Putamen_basal_ganglia	7.09248e-05	0.00986412	-3.97316	NA	NA	NA	0	1	1	0	2	NA	NA	0.311641	-5.23521	-0.113127	5.43704	NA	NA	NA	NA	0.755313	1.64796e-07	0.90993	5.41729e-08	NA	NA	NA	NA	0.976023	2.79256e-05	0.989304	9.87545e-06	NA	NA
RGS14	NA	NA	NA	Brain_Anterior_cingulate_cortex_BA24	6.92679e-05	0.00827416	3.97879	Brain_Spinal_cord_cervical_c-1	7.09248e-05	0.00868172	-3.97316	NA	NA	NA	0	1	1	0	2	NA	NA	0.311641	-5.23521	-0.559795	5.43704	NA	NA	NA	NA	0.755313	1.64796e-07	0.575619	5.41729e-08	NA	NA	NA	NA	0.976023	2.79256e-05	0.938919	9.70258e-06	NA	NA
RGS14	NA	NA	NA	Brain_Anterior_cingulate_cortex_BA24	6.92679e-05	0.00827416	3.97879	Brain_Substantia_nigra	7.09248e-05	0.00913879	3.97316	NA	NA	NA	0	1	1	0	2	NA	NA	0.311641	-5.23521	0.522247	-5.43704	NA	NA	NA	NA	0.755313	1.64796e-07	0.601498	5.41729e-08	NA	NA	NA	NA	0.976023	2.79256e-05	0.940709	1.06986e-05	NA	NA
RGS14	NA	NA	NA	Brain_Anterior_cingulate_cortex_BA24	6.92679e-05	0.00827416	3.97879	Breast_Mammary_Tissue	1.00821e-05	0.00159756	4.41541	NA	NA	NA	0	1	1	0	2	NA	NA	0.311641	-5.23521	0.220798	-5.89191	NA	NA	NA	NA	0.755313	1.64796e-07	0.82525	3.81763e-09	NA	NA	NA	NA	0.976023	2.79256e-05	0.977194	7.96237e-07	NA	NA
RGS14	NA	NA	NA	Brain_Anterior_cingulate_cortex_BA24	6.92679e-05	0.00827416	3.97879	Cells_Cultured_fibroblasts	7.09248e-05	0.00696941	-3.97316	NA	NA	NA	0	1	1	0	2	NA	NA	0.311641	-5.23521	-0.538135	5.43704	NA	NA	NA	NA	0.755313	1.64796e-07	0.590484	5.41729e-08	NA	NA	NA	NA	0.976023	2.79256e-05	0.936289	7.91328e-06	NA	NA
RGS14	NA	NA	NA	Brain_Anterior_cingulate_cortex_BA24	6.92679e-05	0.00827416	3.97879	Cells_EBV-transformed_lymphocytes	7.09248e-05	0.00631933	-3.97316	NA	NA	NA	0	1	1	0	2	NA	NA	0.311641	-5.23521	-0.113127	5.43704	NA	NA	NA	NA	0.755313	1.64796e-07	0.90993	5.41729e-08	NA	NA	NA	NA	0.976023	2.79256e-05	0.986977	7.13621e-06	NA	NA
RGS14	NA	NA	NA	Brain_Anterior_cingulate_cortex_BA24	6.92679e-05	0.00827416	3.97879	Colon_Sigmoid	7.09248e-05	0.00708909	-3.97316	NA	NA	NA	0	1	1	0	2	NA	NA	0.311641	-5.23521	-0.113127	5.43704	NA	NA	NA	NA	0.755313	1.64796e-07	0.90993	5.41729e-08	NA	NA	NA	NA	0.976023	2.79256e-05	0.989462	7.84549e-06	NA	NA
RGS14	NA	NA	NA	Brain_Anterior_cingulate_cortex_BA24	6.92679e-05	0.00827416	3.97879	Colon_Transverse	4.59686e-05	0.0053918	4.07523	NA	NA	NA	0	1	1	0	2	NA	NA	0.311641	-5.23521	0.483618	-5.5899	NA	NA	NA	NA	0.755313	1.64796e-07	0.628657	2.27198e-08	NA	NA	NA	NA	0.976023	2.79256e-05	0.946846	4.12155e-06	NA	NA
RGS14	NA	NA	NA	Brain_Anterior_cingulate_cortex_BA24	6.92679e-05	0.00827416	3.97879	Esophagus_Gastroesophageal_Junction	7.09248e-05	0.0067974	-3.97316	NA	NA	NA	0	1	1	0	2	NA	NA	0.311641	-5.23521	-0.113127	5.43704	NA	NA	NA	NA	0.755313	1.64796e-07	0.90993	5.41729e-08	NA	NA	NA	NA	0.976023	2.79256e-05	0.989496	7.67948e-06	NA	NA
RGS14	NA	NA	NA	Brain_Anterior_cingulate_cortex_BA24	6.92679e-05	0.00827416	3.97879	Esophagus_Mucosa	7.09248e-05	0.0071357	3.97316	NA	NA	NA	0	1	1	0	2	NA	NA	0.311641	-5.23521	0.113127	-5.43704	NA	NA	NA	NA	0.755313	1.64796e-07	0.90993	5.41729e-08	NA	NA	NA	NA	0.976023	2.79256e-05	0.989288	7.88957e-06	NA	NA
RGS14	NA	NA	NA	Brain_Anterior_cingulate_cortex_BA24	6.92679e-05	0.00827416	3.97879	Esophagus_Muscularis	7.09248e-05	0.00673088	-3.97316	NA	NA	NA	0	1	1	0	2	NA	NA	0.311641	-5.23521	-0.113127	5.43704	NA	NA	NA	NA	0.755313	1.64796e-07	0.90993	5.41729e-08	NA	NA	NA	NA	0.976023	2.79256e-05	0.98802	7.72133e-06	NA	NA
RGS14	NA	NA	NA	Brain_Anterior_cingulate_cortex_BA24	6.92679e-05	0.00827416	3.97879	Heart_Atrial_Appendage	7.09248e-05	0.0076744	3.97316	NA	NA	NA	0	1	1	0	2	NA	NA	0.311641	-5.23521	0.535617	-5.43704	NA	NA	NA	NA	0.755313	1.64796e-07	0.592223	5.41729e-08	NA	NA	NA	NA	0.976023	2.79256e-05	0.944701	8.76989e-06	NA	NA
RGS14	NA	NA	NA	Brain_Anterior_cingulate_cortex_BA24	6.92679e-05	0.00827416	3.97879	Heart_Left_Ventricle	7.09248e-05	0.00791968	-3.97316	NA	NA	NA	0	1	1	0	2	NA	NA	0.311641	-5.23521	-0.113127	5.43704	NA	NA	NA	NA	0.755313	1.64796e-07	0.90993	5.41729e-08	NA	NA	NA	NA	0.976023	2.79256e-05	0.988108	8.71842e-06	NA	NA
RGS14	NA	NA	NA	Brain_Anterior_cingulate_cortex_BA24	6.92679e-05	0.00827416	3.97879	Kidney_Cortex	7.09248e-05	0.00898617	-3.97316	NA	NA	NA	0	1	1	0	2	NA	NA	0.311641	-5.23521	-0.113127	5.43704	NA	NA	NA	NA	0.755313	1.64796e-07	0.90993	5.41729e-08	NA	NA	NA	NA	0.976023	2.79256e-05	0.987419	1.15345e-05	NA	NA
RGS14	NA	NA	NA	Brain_Anterior_cingulate_cortex_BA24	6.92679e-05	0.00827416	3.97879	Liver	7.09248e-05	0.00817071	-3.97316	NA	NA	NA	0	1	1	0	2	NA	NA	0.311641	-5.23521	-0.113127	5.43704	NA	NA	NA	NA	0.755313	1.64796e-07	0.90993	5.41729e-08	NA	NA	NA	NA	0.976023	2.79256e-05	0.987342	9.42198e-06	NA	NA
RGS14	NA	NA	NA	Brain_Anterior_cingulate_cortex_BA24	6.92679e-05	0.00827416	3.97879	Lung	7.09248e-05	0.006603	-3.97316	NA	NA	NA	0	1	1	0	2	NA	NA	0.311641	-5.23521	-0.113127	5.43704	NA	NA	NA	NA	0.755313	1.64796e-07	0.90993	5.41729e-08	NA	NA	NA	NA	0.976023	2.79256e-05	0.98774	8.45241e-06	NA	NA
RGS14	NA	NA	NA	Brain_Anterior_cingulate_cortex_BA24	6.92679e-05	0.00827416	3.97879	Minor_Salivary_Gland	7.09248e-05	0.00731647	-3.97316	NA	NA	NA	0	1	1	0	2	NA	NA	0.311641	-5.23521	-0.113127	5.43704	NA	NA	NA	NA	0.755313	1.64796e-07	0.90993	5.41729e-08	NA	NA	NA	NA	0.976023	2.79256e-05	0.988724	8.40413e-06	NA	NA
RGS14	NA	NA	NA	Brain_Anterior_cingulate_cortex_BA24	6.92679e-05	0.00827416	3.97879	Muscle_Skeletal	7.09248e-05	0.00716576	3.97316	NA	NA	NA	0	1	1	0	2	NA	NA	0.311641	-5.23521	0.512499	-5.43704	NA	NA	NA	NA	0.755313	1.64796e-07	0.608302	5.41729e-08	NA	NA	NA	NA	0.976023	2.79256e-05	0.940063	8.69703e-06	NA	NA
RGS14	NA	NA	NA	Brain_Anterior_cingulate_cortex_BA24	6.92679e-05	0.00827416	3.97879	Nerve_Tibial	7.09248e-05	0.00745864	-3.97316	NA	NA	NA	0	1	1	0	2	NA	NA	0.311641	-5.23521	-0.113127	5.43704	NA	NA	NA	NA	0.755313	1.64796e-07	0.90993	5.41729e-08	NA	NA	NA	NA	0.976023	2.79256e-05	0.989312	8.27154e-06	NA	NA
RGS14	NA	NA	NA	Brain_Anterior_cingulate_cortex_BA24	6.92679e-05	0.00827416	3.97879	Ovary	7.09248e-05	0.00739716	-3.97316	NA	NA	NA	0	1	1	0	2	NA	NA	0.311641	-5.23521	-0.113127	5.43704	NA	NA	NA	NA	0.755313	1.64796e-07	0.90993	5.41729e-08	NA	NA	NA	NA	0.976023	2.79256e-05	0.98989	8.28298e-06	NA	NA
RGS14	NA	NA	NA	Brain_Anterior_cingulate_cortex_BA24	6.92679e-05	0.00827416	3.97879	Pancreas	7.09248e-05	0.00777763	-3.97316	NA	NA	NA	0	1	1	0	2	NA	NA	0.311641	-5.23521	-0.113127	5.43704	NA	NA	NA	NA	0.755313	1.64796e-07	0.90993	5.41729e-08	NA	NA	NA	NA	0.976023	2.79256e-05	0.986717	9.29491e-06	NA	NA
RGS14	NA	NA	NA	Brain_Anterior_cingulate_cortex_BA24	6.92679e-05	0.00827416	3.97879	Pituitary	7.09248e-05	0.00791022	-3.97316	NA	NA	NA	0	1	1	0	2	NA	NA	0.311641	-5.23521	-0.113127	5.43704	NA	NA	NA	NA	0.755313	1.64796e-07	0.90993	5.41729e-08	NA	NA	NA	NA	0.976023	2.79256e-05	0.989971	8.55789e-06	NA	NA
RGS14	NA	NA	NA	Brain_Anterior_cingulate_cortex_BA24	6.92679e-05	0.00827416	3.97879	Prostate	7.09248e-05	0.00712681	-3.97316	NA	NA	NA	0	1	1	0	2	NA	NA	0.311641	-5.23521	-0.113127	5.43704	NA	NA	NA	NA	0.755313	1.64796e-07	0.90993	5.41729e-08	NA	NA	NA	NA	0.976023	2.79256e-05	0.986947	8.40349e-06	NA	NA
RGS14	NA	NA	NA	Brain_Anterior_cingulate_cortex_BA24	6.92679e-05	0.00827416	3.97879	Skin_Not_Sun_Exposed_Suprapubic	7.09248e-05	0.00709569	-3.97316	NA	NA	NA	0	1	1	0	2	NA	NA	0.311641	-5.23521	-0.113127	5.43704	NA	NA	NA	NA	0.755313	1.64796e-07	0.90993	5.41729e-08	NA	NA	NA	NA	0.976023	2.79256e-05	0.990439	8.38912e-06	NA	NA
RGS14	NA	NA	NA	Brain_Anterior_cingulate_cortex_BA24	6.92679e-05	0.00827416	3.97879	Skin_Sun_Exposed_Lower_leg	7.09248e-05	0.0075157	-3.97316	NA	NA	NA	0	1	1	0	2	NA	NA	0.311641	-5.23521	-0.547131	5.43704	NA	NA	NA	NA	0.755313	1.64796e-07	0.584289	5.41729e-08	NA	NA	NA	NA	0.976023	2.79256e-05	0.944627	7.9853e-06	NA	NA
RGS14	NA	NA	NA	Brain_Anterior_cingulate_cortex_BA24	6.92679e-05	0.00827416	3.97879	Small_Intestine_Terminal_Ileum	7.09248e-05	0.00697752	3.97316	NA	NA	NA	0	1	1	0	2	NA	NA	0.311641	-5.23521	0.113127	-5.43704	NA	NA	NA	NA	0.755313	1.64796e-07	0.90993	5.41729e-08	NA	NA	NA	NA	0.976023	2.79256e-05	0.988433	8.72354e-06	NA	NA
RGS14	NA	NA	NA	Brain_Anterior_cingulate_cortex_BA24	6.92679e-05	0.00827416	3.97879	Spleen	7.09248e-05	0.00722564	-3.97316	NA	NA	NA	0	1	1	0	2	NA	NA	0.311641	-5.23521	-0.113127	5.43704	NA	NA	NA	NA	0.755313	1.64796e-07	0.90993	5.41729e-08	NA	NA	NA	NA	0.976023	2.79256e-05	0.985264	7.95359e-06	NA	NA
RGS14	NA	NA	NA	Brain_Anterior_cingulate_cortex_BA24	6.92679e-05	0.00827416	3.97879	Stomach	7.09248e-05	0.00763325	-3.97316	NA	NA	NA	0	1	1	0	2	NA	NA	0.311641	-5.23521	-0.498116	5.43704	NA	NA	NA	NA	0.755313	1.64796e-07	0.618402	5.41729e-08	NA	NA	NA	NA	0.976023	2.79256e-05	0.946984	8.94926e-06	NA	NA
RGS14	NA	NA	NA	Brain_Anterior_cingulate_cortex_BA24	6.92679e-05	0.00827416	3.97879	Testis	7.09248e-05	0.00852304	-3.97316	NA	NA	NA	0	1	1	0	2	NA	NA	0.311641	-5.23521	-0.52977	5.43704	NA	NA	NA	NA	0.755313	1.64796e-07	0.596272	5.41729e-08	NA	NA	NA	NA	0.976023	2.79256e-05	0.948594	9.32372e-06	NA	NA
RGS14	NA	NA	NA	Brain_Anterior_cingulate_cortex_BA24	6.92679e-05	0.00827416	3.97879	Thyroid	7.09248e-05	0.00709574	3.97316	NA	NA	NA	0	1	1	0	2	NA	NA	0.311641	-5.23521	0.523605	-5.43704	NA	NA	NA	NA	0.755313	1.64796e-07	0.600553	5.41729e-08	NA	NA	NA	NA	0.976023	2.79256e-05	0.940551	7.98729e-06	NA	NA
RGS14	NA	NA	NA	Brain_Anterior_cingulate_cortex_BA24	6.92679e-05	0.00827416	3.97879	Uterus	7.09248e-05	0.00701627	-3.97316	NA	NA	NA	0	1	1	0	2	NA	NA	0.311641	-5.23521	-0.113127	5.43704	NA	NA	NA	NA	0.755313	1.64796e-07	0.90993	5.41729e-08	NA	NA	NA	NA	0.976023	2.79256e-05	0.987579	8.32429e-06	NA	NA
RGS14	NA	NA	NA	Brain_Anterior_cingulate_cortex_BA24	6.92679e-05	0.00827416	3.97879	Vagina	7.09248e-05	0.00751359	3.97316	NA	NA	NA	0	1	1	0	2	NA	NA	0.311641	-5.23521	0.113127	-5.43704	NA	NA	NA	NA	0.755313	1.64796e-07	0.90993	5.41729e-08	NA	NA	NA	NA	0.976023	2.79256e-05	0.986832	8.53358e-06	NA	NA
RGS14	NA	NA	NA	Brain_Anterior_cingulate_cortex_BA24	6.92679e-05	0.00827416	3.97879	Whole_Blood	7.09248e-05	0.00730699	-3.97316	NA	NA	NA	0	1	1	0	2	NA	NA	0.311641	-5.23521	-0.520838	5.43704	NA	NA	NA	NA	0.755313	1.64796e-07	0.602479	5.41729e-08	NA	NA	NA	NA	0.976023	2.79256e-05	0.941796	7.96708e-06	NA	NA
RGS14	NA	NA	NA	Brain_Anterior_cingulate_cortex_BA24	6.92679e-05	0.00827416	3.97879	smultixcan	6.49268e-05	0.00671409	3.98612	NA	NA	NA	0	1	1	0	2	NA	NA	0.311641	-5.23521	0.405337	-5.45151	NA	NA	NA	NA	0.755313	1.64796e-07	0.680537	4.68799e-08	NA	NA	NA	NA	0.976023	2.79256e-05	0.952724	7.06675e-06	NA	NA
RGS14	NA	NA	NA	Brain_Cortex	6.92679e-05	0.00882831	3.97879	Adipose_Subcutaneous	7.09248e-05	0.00688347	-3.97316	NA	NA	NA	0	1	1	0	2	NA	NA	0.311641	-5.23521	-0.516179	5.43704	NA	NA	NA	NA	0.755313	1.64796e-07	0.605729	5.41729e-08	NA	NA	NA	NA	0.973105	2.85259e-05	0.944307	8.14108e-06	NA	NA
RGS14	NA	NA	NA	Brain_Cortex	6.92679e-05	0.00882831	3.97879	Adipose_Visceral_Omentum	7.09248e-05	0.00679764	-3.97316	NA	NA	NA	0	1	1	0	2	NA	NA	0.311641	-5.23521	-0.527976	5.43704	NA	NA	NA	NA	0.755313	1.64796e-07	0.597516	5.41729e-08	NA	NA	NA	NA	0.973105	2.85259e-05	0.936134	8.21788e-06	NA	NA
RGS14	NA	NA	NA	Brain_Cortex	6.92679e-05	0.00882831	3.97879	Adrenal_Gland	7.09248e-05	0.00681051	-3.97316	NA	NA	NA	0	1	1	0	2	NA	NA	0.311641	-5.23521	-0.113127	5.43704	NA	NA	NA	NA	0.755313	1.64796e-07	0.90993	5.41729e-08	NA	NA	NA	NA	0.973105	2.85259e-05	0.986581	8.41004e-06	NA	NA
RGS14	NA	NA	NA	Brain_Cortex	6.92679e-05	0.00882831	3.97879	Artery_Aorta	7.09248e-05	0.00708601	-3.97316	NA	NA	NA	0	1	1	0	2	NA	NA	0.311641	-5.23521	-0.524476	5.43704	NA	NA	NA	NA	0.755313	1.64796e-07	0.599947	5.41729e-08	NA	NA	NA	NA	0.973105	2.85259e-05	0.94172	7.87452e-06	NA	NA
RGS14	NA	NA	NA	Brain_Cortex	6.92679e-05	0.00882831	3.97879	Artery_Coronary	7.09248e-05	0.00697351	-3.97316	NA	NA	NA	0	1	1	0	2	NA	NA	0.311641	-5.23521	-0.526533	5.43704	NA	NA	NA	NA	0.755313	1.64796e-07	0.598518	5.41729e-08	NA	NA	NA	NA	0.973105	2.85259e-05	0.935319	8.55689e-06	NA	NA
RGS14	NA	NA	NA	Brain_Cortex	6.92679e-05	0.00882831	3.97879	Artery_Tibial	7.09248e-05	0.00685965	-3.97316	NA	NA	NA	0	1	1	0	2	NA	NA	0.311641	-5.23521	-0.517833	5.43704	NA	NA	NA	NA	0.755313	1.64796e-07	0.604575	5.41729e-08	NA	NA	NA	NA	0.973105	2.85259e-05	0.9408	8.17328e-06	NA	NA
RGS14	NA	NA	NA	Brain_Cortex	6.92679e-05	0.00882831	3.97879	Brain_Anterior_cingulate_cortex_BA24	7.09248e-05	0.00853501	-3.97316	NA	NA	NA	0	1	1	0	2	NA	NA	0.311641	-5.23521	-0.113127	5.43704	NA	NA	NA	NA	0.755313	1.64796e-07	0.90993	5.41729e-08	NA	NA	NA	NA	0.973105	2.85259e-05	0.990049	9.01102e-06	NA	NA
RGS14	NA	NA	NA	Brain_Cortex	6.92679e-05	0.00882831	3.97879	Brain_Cerebellar_Hemisphere	7.09248e-05	0.00759132	-3.97316	NA	NA	NA	0	1	1	0	2	NA	NA	0.311641	-5.23521	-0.572673	5.43704	NA	NA	NA	NA	0.755313	1.64796e-07	0.566866	5.41729e-08	NA	NA	NA	NA	0.973105	2.85259e-05	0.933083	7.90089e-06	NA	NA
RGS14	NA	NA	NA	Brain_Cortex	6.92679e-05	0.00882831	3.97879	Brain_Cerebellum	7.09248e-05	0.00749275	-3.97316	NA	NA	NA	0	1	1	0	2	NA	NA	0.311641	-5.23521	-0.113127	5.43704	NA	NA	NA	NA	0.755313	1.64796e-07	0.90993	5.41729e-08	NA	NA	NA	NA	0.973105	2.85259e-05	0.990108	8.14416e-06	NA	NA
RGS14	NA	NA	NA	Brain_Cortex	6.92679e-05	0.00882831	3.97879	Brain_Cortex	7.09248e-05	0.0075066	-3.97316	NA	NA	NA	0	1	1	0	2	NA	NA	0.311641	-5.23521	-0.113127	5.43704	NA	NA	NA	NA	0.755313	1.64796e-07	0.90993	5.41729e-08	NA	NA	NA	NA	0.973105	2.85259e-05	0.988722	8.03768e-06	NA	NA
RGS14	NA	NA	NA	Brain_Cortex	6.92679e-05	0.00882831	3.97879	Brain_Frontal_Cortex_BA9	7.09248e-05	0.0080381	-3.97316	NA	NA	NA	0	1	1	0	2	NA	NA	0.311641	-5.23521	-0.53868	5.43704	NA	NA	NA	NA	0.755313	1.64796e-07	0.590108	5.41729e-08	NA	NA	NA	NA	0.973105	2.85259e-05	0.936826	8.45097e-06	NA	NA
RGS14	NA	NA	NA	Brain_Cortex	6.92679e-05	0.00882831	3.97879	Brain_Hippocampus	7.09248e-05	0.00962497	-3.97316	NA	NA	NA	0	1	1	0	2	NA	NA	0.311641	-5.23521	-0.512712	5.43704	NA	NA	NA	NA	0.755313	1.64796e-07	0.608153	5.41729e-08	NA	NA	NA	NA	0.973105	2.85259e-05	0.950305	1.10726e-05	NA	NA
RGS14	NA	NA	NA	Brain_Cortex	6.92679e-05	0.00882831	3.97879	Brain_Hypothalamus	7.09248e-05	0.00984288	-3.97316	NA	NA	NA	0	1	1	0	2	NA	NA	0.311641	-5.23521	-0.531862	5.43704	NA	NA	NA	NA	0.755313	1.64796e-07	0.594822	5.41729e-08	NA	NA	NA	NA	0.973105	2.85259e-05	0.944103	9.22576e-06	NA	NA
RGS14	NA	NA	NA	Brain_Cortex	6.92679e-05	0.00882831	3.97879	Brain_Nucleus_accumbens_basal_ganglia	7.09248e-05	0.00833519	-3.97316	NA	NA	NA	0	1	1	0	2	NA	NA	0.311641	-5.23521	-0.113127	5.43704	NA	NA	NA	NA	0.755313	1.64796e-07	0.90993	5.41729e-08	NA	NA	NA	NA	0.973105	2.85259e-05	0.989658	8.90484e-06	NA	NA
RGS14	NA	NA	NA	Brain_Cortex	6.92679e-05	0.00882831	3.97879	Brain_Putamen_basal_ganglia	7.09248e-05	0.00986412	-3.97316	NA	NA	NA	0	1	1	0	2	NA	NA	0.311641	-5.23521	-0.113127	5.43704	NA	NA	NA	NA	0.755313	1.64796e-07	0.90993	5.41729e-08	NA	NA	NA	NA	0.973105	2.85259e-05	0.989304	9.87545e-06	NA	NA
RGS14	NA	NA	NA	Brain_Cortex	6.92679e-05	0.00882831	3.97879	Brain_Spinal_cord_cervical_c-1	7.09248e-05	0.00868172	-3.97316	NA	NA	NA	0	1	1	0	2	NA	NA	0.311641	-5.23521	-0.559795	5.43704	NA	NA	NA	NA	0.755313	1.64796e-07	0.575619	5.41729e-08	NA	NA	NA	NA	0.973105	2.85259e-05	0.938919	9.70258e-06	NA	NA
RGS14	NA	NA	NA	Brain_Cortex	6.92679e-05	0.00882831	3.97879	Brain_Substantia_nigra	7.09248e-05	0.00913879	3.97316	NA	NA	NA	0	1	1	0	2	NA	NA	0.311641	-5.23521	0.522247	-5.43704	NA	NA	NA	NA	0.755313	1.64796e-07	0.601498	5.41729e-08	NA	NA	NA	NA	0.973105	2.85259e-05	0.940709	1.06986e-05	NA	NA
RGS14	NA	NA	NA	Brain_Cortex	6.92679e-05	0.00882831	3.97879	Breast_Mammary_Tissue	1.00821e-05	0.00159756	4.41541	NA	NA	NA	0	1	1	0	2	NA	NA	0.311641	-5.23521	0.220798	-5.89191	NA	NA	NA	NA	0.755313	1.64796e-07	0.82525	3.81763e-09	NA	NA	NA	NA	0.973105	2.85259e-05	0.977194	7.96237e-07	NA	NA
RGS14	NA	NA	NA	Brain_Cortex	6.92679e-05	0.00882831	3.97879	Cells_Cultured_fibroblasts	7.09248e-05	0.00696941	-3.97316	NA	NA	NA	0	1	1	0	2	NA	NA	0.311641	-5.23521	-0.538135	5.43704	NA	NA	NA	NA	0.755313	1.64796e-07	0.590484	5.41729e-08	NA	NA	NA	NA	0.973105	2.85259e-05	0.936289	7.91328e-06	NA	NA
RGS14	NA	NA	NA	Brain_Cortex	6.92679e-05	0.00882831	3.97879	Cells_EBV-transformed_lymphocytes	7.09248e-05	0.00631933	-3.97316	NA	NA	NA	0	1	1	0	2	NA	NA	0.311641	-5.23521	-0.113127	5.43704	NA	NA	NA	NA	0.755313	1.64796e-07	0.90993	5.41729e-08	NA	NA	NA	NA	0.973105	2.85259e-05	0.986977	7.13621e-06	NA	NA
RGS14	NA	NA	NA	Brain_Cortex	6.92679e-05	0.00882831	3.97879	Colon_Sigmoid	7.09248e-05	0.00708909	-3.97316	NA	NA	NA	0	1	1	0	2	NA	NA	0.311641	-5.23521	-0.113127	5.43704	NA	NA	NA	NA	0.755313	1.64796e-07	0.90993	5.41729e-08	NA	NA	NA	NA	0.973105	2.85259e-05	0.989462	7.84549e-06	NA	NA
RGS14	NA	NA	NA	Brain_Cortex	6.92679e-05	0.00882831	3.97879	Colon_Transverse	4.59686e-05	0.0053918	4.07523	NA	NA	NA	0	1	1	0	2	NA	NA	0.311641	-5.23521	0.483618	-5.5899	NA	NA	NA	NA	0.755313	1.64796e-07	0.628657	2.27198e-08	NA	NA	NA	NA	0.973105	2.85259e-05	0.946846	4.12155e-06	NA	NA
RGS14	NA	NA	NA	Brain_Cortex	6.92679e-05	0.00882831	3.97879	Esophagus_Gastroesophageal_Junction	7.09248e-05	0.0067974	-3.97316	NA	NA	NA	0	1	1	0	2	NA	NA	0.311641	-5.23521	-0.113127	5.43704	NA	NA	NA	NA	0.755313	1.64796e-07	0.90993	5.41729e-08	NA	NA	NA	NA	0.973105	2.85259e-05	0.989496	7.67948e-06	NA	NA
RGS14	NA	NA	NA	Brain_Cortex	6.92679e-05	0.00882831	3.97879	Esophagus_Mucosa	7.09248e-05	0.0071357	3.97316	NA	NA	NA	0	1	1	0	2	NA	NA	0.311641	-5.23521	0.113127	-5.43704	NA	NA	NA	NA	0.755313	1.64796e-07	0.90993	5.41729e-08	NA	NA	NA	NA	0.973105	2.85259e-05	0.989288	7.88957e-06	NA	NA
RGS14	NA	NA	NA	Brain_Cortex	6.92679e-05	0.00882831	3.97879	Esophagus_Muscularis	7.09248e-05	0.00673088	-3.97316	NA	NA	NA	0	1	1	0	2	NA	NA	0.311641	-5.23521	-0.113127	5.43704	NA	NA	NA	NA	0.755313	1.64796e-07	0.90993	5.41729e-08	NA	NA	NA	NA	0.973105	2.85259e-05	0.98802	7.72133e-06	NA	NA
RGS14	NA	NA	NA	Brain_Cortex	6.92679e-05	0.00882831	3.97879	Heart_Atrial_Appendage	7.09248e-05	0.0076744	3.97316	NA	NA	NA	0	1	1	0	2	NA	NA	0.311641	-5.23521	0.535617	-5.43704	NA	NA	NA	NA	0.755313	1.64796e-07	0.592223	5.41729e-08	NA	NA	NA	NA	0.973105	2.85259e-05	0.944701	8.76989e-06	NA	NA
RGS14	NA	NA	NA	Brain_Cortex	6.92679e-05	0.00882831	3.97879	Heart_Left_Ventricle	7.09248e-05	0.00791968	-3.97316	NA	NA	NA	0	1	1	0	2	NA	NA	0.311641	-5.23521	-0.113127	5.43704	NA	NA	NA	NA	0.755313	1.64796e-07	0.90993	5.41729e-08	NA	NA	NA	NA	0.973105	2.85259e-05	0.988108	8.71842e-06	NA	NA
RGS14	NA	NA	NA	Brain_Cortex	6.92679e-05	0.00882831	3.97879	Kidney_Cortex	7.09248e-05	0.00898617	-3.97316	NA	NA	NA	0	1	1	0	2	NA	NA	0.311641	-5.23521	-0.113127	5.43704	NA	NA	NA	NA	0.755313	1.64796e-07	0.90993	5.41729e-08	NA	NA	NA	NA	0.973105	2.85259e-05	0.987419	1.15345e-05	NA	NA
RGS14	NA	NA	NA	Brain_Cortex	6.92679e-05	0.00882831	3.97879	Liver	7.09248e-05	0.00817071	-3.97316	NA	NA	NA	0	1	1	0	2	NA	NA	0.311641	-5.23521	-0.113127	5.43704	NA	NA	NA	NA	0.755313	1.64796e-07	0.90993	5.41729e-08	NA	NA	NA	NA	0.973105	2.85259e-05	0.987342	9.42198e-06	NA	NA
RGS14	NA	NA	NA	Brain_Cortex	6.92679e-05	0.00882831	3.97879	Lung	7.09248e-05	0.006603	-3.97316	NA	NA	NA	0	1	1	0	2	NA	NA	0.311641	-5.23521	-0.113127	5.43704	NA	NA	NA	NA	0.755313	1.64796e-07	0.90993	5.41729e-08	NA	NA	NA	NA	0.973105	2.85259e-05	0.98774	8.45241e-06	NA	NA
RGS14	NA	NA	NA	Brain_Cortex	6.92679e-05	0.00882831	3.97879	Minor_Salivary_Gland	7.09248e-05	0.00731647	-3.97316	NA	NA	NA	0	1	1	0	2	NA	NA	0.311641	-5.23521	-0.113127	5.43704	NA	NA	NA	NA	0.755313	1.64796e-07	0.90993	5.41729e-08	NA	NA	NA	NA	0.973105	2.85259e-05	0.988724	8.40413e-06	NA	NA
RGS14	NA	NA	NA	Brain_Cortex	6.92679e-05	0.00882831	3.97879	Muscle_Skeletal	7.09248e-05	0.00716576	3.97316	NA	NA	NA	0	1	1	0	2	NA	NA	0.311641	-5.23521	0.512499	-5.43704	NA	NA	NA	NA	0.755313	1.64796e-07	0.608302	5.41729e-08	NA	NA	NA	NA	0.973105	2.85259e-05	0.940063	8.69703e-06	NA	NA
RGS14	NA	NA	NA	Brain_Cortex	6.92679e-05	0.00882831	3.97879	Nerve_Tibial	7.09248e-05	0.00745864	-3.97316	NA	NA	NA	0	1	1	0	2	NA	NA	0.311641	-5.23521	-0.113127	5.43704	NA	NA	NA	NA	0.755313	1.64796e-07	0.90993	5.41729e-08	NA	NA	NA	NA	0.973105	2.85259e-05	0.989312	8.27154e-06	NA	NA
RGS14	NA	NA	NA	Brain_Cortex	6.92679e-05	0.00882831	3.97879	Ovary	7.09248e-05	0.00739716	-3.97316	NA	NA	NA	0	1	1	0	2	NA	NA	0.311641	-5.23521	-0.113127	5.43704	NA	NA	NA	NA	0.755313	1.64796e-07	0.90993	5.41729e-08	NA	NA	NA	NA	0.973105	2.85259e-05	0.98989	8.28298e-06	NA	NA
RGS14	NA	NA	NA	Brain_Cortex	6.92679e-05	0.00882831	3.97879	Pancreas	7.09248e-05	0.00777763	-3.97316	NA	NA	NA	0	1	1	0	2	NA	NA	0.311641	-5.23521	-0.113127	5.43704	NA	NA	NA	NA	0.755313	1.64796e-07	0.90993	5.41729e-08	NA	NA	NA	NA	0.973105	2.85259e-05	0.986717	9.29491e-06	NA	NA
RGS14	NA	NA	NA	Brain_Cortex	6.92679e-05	0.00882831	3.97879	Pituitary	7.09248e-05	0.00791022	-3.97316	NA	NA	NA	0	1	1	0	2	NA	NA	0.311641	-5.23521	-0.113127	5.43704	NA	NA	NA	NA	0.755313	1.64796e-07	0.90993	5.41729e-08	NA	NA	NA	NA	0.973105	2.85259e-05	0.989971	8.55789e-06	NA	NA
RGS14	NA	NA	NA	Brain_Cortex	6.92679e-05	0.00882831	3.97879	Prostate	7.09248e-05	0.00712681	-3.97316	NA	NA	NA	0	1	1	0	2	NA	NA	0.311641	-5.23521	-0.113127	5.43704	NA	NA	NA	NA	0.755313	1.64796e-07	0.90993	5.41729e-08	NA	NA	NA	NA	0.973105	2.85259e-05	0.986947	8.40349e-06	NA	NA
RGS14	NA	NA	NA	Brain_Cortex	6.92679e-05	0.00882831	3.97879	Skin_Not_Sun_Exposed_Suprapubic	7.09248e-05	0.00709569	-3.97316	NA	NA	NA	0	1	1	0	2	NA	NA	0.311641	-5.23521	-0.113127	5.43704	NA	NA	NA	NA	0.755313	1.64796e-07	0.90993	5.41729e-08	NA	NA	NA	NA	0.973105	2.85259e-05	0.990439	8.38912e-06	NA	NA
RGS14	NA	NA	NA	Brain_Cortex	6.92679e-05	0.00882831	3.97879	Skin_Sun_Exposed_Lower_leg	7.09248e-05	0.0075157	-3.97316	NA	NA	NA	0	1	1	0	2	NA	NA	0.311641	-5.23521	-0.547131	5.43704	NA	NA	NA	NA	0.755313	1.64796e-07	0.584289	5.41729e-08	NA	NA	NA	NA	0.973105	2.85259e-05	0.944627	7.9853e-06	NA	NA
RGS14	NA	NA	NA	Brain_Cortex	6.92679e-05	0.00882831	3.97879	Small_Intestine_Terminal_Ileum	7.09248e-05	0.00697752	3.97316	NA	NA	NA	0	1	1	0	2	NA	NA	0.311641	-5.23521	0.113127	-5.43704	NA	NA	NA	NA	0.755313	1.64796e-07	0.90993	5.41729e-08	NA	NA	NA	NA	0.973105	2.85259e-05	0.988433	8.72354e-06	NA	NA
RGS14	NA	NA	NA	Brain_Cortex	6.92679e-05	0.00882831	3.97879	Spleen	7.09248e-05	0.00722564	-3.97316	NA	NA	NA	0	1	1	0	2	NA	NA	0.311641	-5.23521	-0.113127	5.43704	NA	NA	NA	NA	0.755313	1.64796e-07	0.90993	5.41729e-08	NA	NA	NA	NA	0.973105	2.85259e-05	0.985264	7.95359e-06	NA	NA
RGS14	NA	NA	NA	Brain_Cortex	6.92679e-05	0.00882831	3.97879	Stomach	7.09248e-05	0.00763325	-3.97316	NA	NA	NA	0	1	1	0	2	NA	NA	0.311641	-5.23521	-0.498116	5.43704	NA	NA	NA	NA	0.755313	1.64796e-07	0.618402	5.41729e-08	NA	NA	NA	NA	0.973105	2.85259e-05	0.946984	8.94926e-06	NA	NA
RGS14	NA	NA	NA	Brain_Cortex	6.92679e-05	0.00882831	3.97879	Testis	7.09248e-05	0.00852304	-3.97316	NA	NA	NA	0	1	1	0	2	NA	NA	0.311641	-5.23521	-0.52977	5.43704	NA	NA	NA	NA	0.755313	1.64796e-07	0.596272	5.41729e-08	NA	NA	NA	NA	0.973105	2.85259e-05	0.948594	9.32372e-06	NA	NA
RGS14	NA	NA	NA	Brain_Cortex	6.92679e-05	0.00882831	3.97879	Thyroid	7.09248e-05	0.00709574	3.97316	NA	NA	NA	0	1	1	0	2	NA	NA	0.311641	-5.23521	0.523605	-5.43704	NA	NA	NA	NA	0.755313	1.64796e-07	0.600553	5.41729e-08	NA	NA	NA	NA	0.973105	2.85259e-05	0.940551	7.98729e-06	NA	NA
RGS14	NA	NA	NA	Brain_Cortex	6.92679e-05	0.00882831	3.97879	Uterus	7.09248e-05	0.00701627	-3.97316	NA	NA	NA	0	1	1	0	2	NA	NA	0.311641	-5.23521	-0.113127	5.43704	NA	NA	NA	NA	0.755313	1.64796e-07	0.90993	5.41729e-08	NA	NA	NA	NA	0.973105	2.85259e-05	0.987579	8.32429e-06	NA	NA
RGS14	NA	NA	NA	Brain_Cortex	6.92679e-05	0.00882831	3.97879	Vagina	7.09248e-05	0.00751359	3.97316	NA	NA	NA	0	1	1	0	2	NA	NA	0.311641	-5.23521	0.113127	-5.43704	NA	NA	NA	NA	0.755313	1.64796e-07	0.90993	5.41729e-08	NA	NA	NA	NA	0.973105	2.85259e-05	0.986832	8.53358e-06	NA	NA
RGS14	NA	NA	NA	Brain_Cortex	6.92679e-05	0.00882831	3.97879	Whole_Blood	7.09248e-05	0.00730699	-3.97316	NA	NA	NA	0	1	1	0	2	NA	NA	0.311641	-5.23521	-0.520838	5.43704	NA	NA	NA	NA	0.755313	1.64796e-07	0.602479	5.41729e-08	NA	NA	NA	NA	0.973105	2.85259e-05	0.941796	7.96708e-06	NA	NA
RGS14	NA	NA	NA	Brain_Cortex	6.92679e-05	0.00882831	3.97879	smultixcan	6.49268e-05	0.00671409	3.98612	NA	NA	NA	0	1	1	0	2	NA	NA	0.311641	-5.23521	0.405337	-5.45151	NA	NA	NA	NA	0.755313	1.64796e-07	0.680537	4.68799e-08	NA	NA	NA	NA	0.973105	2.85259e-05	0.952724	7.06675e-06	NA	NA
RGS14	NA	NA	NA	Brain_Frontal_Cortex_BA9	6.92679e-05	0.00811834	3.97879	Adipose_Subcutaneous	7.09248e-05	0.00688347	-3.97316	NA	NA	NA	0	1	1	0	2	NA	NA	0.311641	-5.23521	-0.516179	5.43704	NA	NA	NA	NA	0.755313	1.64796e-07	0.605729	5.41729e-08	NA	NA	NA	NA	0.979238	2.47503e-05	0.944307	8.14108e-06	NA	NA
RGS14	NA	NA	NA	Brain_Frontal_Cortex_BA9	6.92679e-05	0.00811834	3.97879	Adipose_Visceral_Omentum	7.09248e-05	0.00679764	-3.97316	NA	NA	NA	0	1	1	0	2	NA	NA	0.311641	-5.23521	-0.527976	5.43704	NA	NA	NA	NA	0.755313	1.64796e-07	0.597516	5.41729e-08	NA	NA	NA	NA	0.979238	2.47503e-05	0.936134	8.21788e-06	NA	NA
RGS14	NA	NA	NA	Brain_Frontal_Cortex_BA9	6.92679e-05	0.00811834	3.97879	Adrenal_Gland	7.09248e-05	0.00681051	-3.97316	NA	NA	NA	0	1	1	0	2	NA	NA	0.311641	-5.23521	-0.113127	5.43704	NA	NA	NA	NA	0.755313	1.64796e-07	0.90993	5.41729e-08	NA	NA	NA	NA	0.979238	2.47503e-05	0.986581	8.41004e-06	NA	NA
RGS14	NA	NA	NA	Brain_Frontal_Cortex_BA9	6.92679e-05	0.00811834	3.97879	Artery_Aorta	7.09248e-05	0.00708601	-3.97316	NA	NA	NA	0	1	1	0	2	NA	NA	0.311641	-5.23521	-0.524476	5.43704	NA	NA	NA	NA	0.755313	1.64796e-07	0.599947	5.41729e-08	NA	NA	NA	NA	0.979238	2.47503e-05	0.94172	7.87452e-06	NA	NA
RGS14	NA	NA	NA	Brain_Frontal_Cortex_BA9	6.92679e-05	0.00811834	3.97879	Artery_Coronary	7.09248e-05	0.00697351	-3.97316	NA	NA	NA	0	1	1	0	2	NA	NA	0.311641	-5.23521	-0.526533	5.43704	NA	NA	NA	NA	0.755313	1.64796e-07	0.598518	5.41729e-08	NA	NA	NA	NA	0.979238	2.47503e-05	0.935319	8.55689e-06	NA	NA
RGS14	NA	NA	NA	Brain_Frontal_Cortex_BA9	6.92679e-05	0.00811834	3.97879	Artery_Tibial	7.09248e-05	0.00685965	-3.97316	NA	NA	NA	0	1	1	0	2	NA	NA	0.311641	-5.23521	-0.517833	5.43704	NA	NA	NA	NA	0.755313	1.64796e-07	0.604575	5.41729e-08	NA	NA	NA	NA	0.979238	2.47503e-05	0.9408	8.17328e-06	NA	NA
RGS14	NA	NA	NA	Brain_Frontal_Cortex_BA9	6.92679e-05	0.00811834	3.97879	Brain_Anterior_cingulate_cortex_BA24	7.09248e-05	0.00853501	-3.97316	NA	NA	NA	0	1	1	0	2	NA	NA	0.311641	-5.23521	-0.113127	5.43704	NA	NA	NA	NA	0.755313	1.64796e-07	0.90993	5.41729e-08	NA	NA	NA	NA	0.979238	2.47503e-05	0.990049	9.01102e-06	NA	NA
RGS14	NA	NA	NA	Brain_Frontal_Cortex_BA9	6.92679e-05	0.00811834	3.97879	Brain_Cerebellar_Hemisphere	7.09248e-05	0.00759132	-3.97316	NA	NA	NA	0	1	1	0	2	NA	NA	0.311641	-5.23521	-0.572673	5.43704	NA	NA	NA	NA	0.755313	1.64796e-07	0.566866	5.41729e-08	NA	NA	NA	NA	0.979238	2.47503e-05	0.933083	7.90089e-06	NA	NA
RGS14	NA	NA	NA	Brain_Frontal_Cortex_BA9	6.92679e-05	0.00811834	3.97879	Brain_Cerebellum	7.09248e-05	0.00749275	-3.97316	NA	NA	NA	0	1	1	0	2	NA	NA	0.311641	-5.23521	-0.113127	5.43704	NA	NA	NA	NA	0.755313	1.64796e-07	0.90993	5.41729e-08	NA	NA	NA	NA	0.979238	2.47503e-05	0.990108	8.14416e-06	NA	NA
RGS14	NA	NA	NA	Brain_Frontal_Cortex_BA9	6.92679e-05	0.00811834	3.97879	Brain_Cortex	7.09248e-05	0.0075066	-3.97316	NA	NA	NA	0	1	1	0	2	NA	NA	0.311641	-5.23521	-0.113127	5.43704	NA	NA	NA	NA	0.755313	1.64796e-07	0.90993	5.41729e-08	NA	NA	NA	NA	0.979238	2.47503e-05	0.988722	8.03768e-06	NA	NA
RGS14	NA	NA	NA	Brain_Frontal_Cortex_BA9	6.92679e-05	0.00811834	3.97879	Brain_Frontal_Cortex_BA9	7.09248e-05	0.0080381	-3.97316	NA	NA	NA	0	1	1	0	2	NA	NA	0.311641	-5.23521	-0.53868	5.43704	NA	NA	NA	NA	0.755313	1.64796e-07	0.590108	5.41729e-08	NA	NA	NA	NA	0.979238	2.47503e-05	0.936826	8.45097e-06	NA	NA
RGS14	NA	NA	NA	Brain_Frontal_Cortex_BA9	6.92679e-05	0.00811834	3.97879	Brain_Hippocampus	7.09248e-05	0.00962497	-3.97316	NA	NA	NA	0	1	1	0	2	NA	NA	0.311641	-5.23521	-0.512712	5.43704	NA	NA	NA	NA	0.755313	1.64796e-07	0.608153	5.41729e-08	NA	NA	NA	NA	0.979238	2.47503e-05	0.950305	1.10726e-05	NA	NA
RGS14	NA	NA	NA	Brain_Frontal_Cortex_BA9	6.92679e-05	0.00811834	3.97879	Brain_Hypothalamus	7.09248e-05	0.00984288	-3.97316	NA	NA	NA	0	1	1	0	2	NA	NA	0.311641	-5.23521	-0.531862	5.43704	NA	NA	NA	NA	0.755313	1.64796e-07	0.594822	5.41729e-08	NA	NA	NA	NA	0.979238	2.47503e-05	0.944103	9.22576e-06	NA	NA
RGS14	NA	NA	NA	Brain_Frontal_Cortex_BA9	6.92679e-05	0.00811834	3.97879	Brain_Nucleus_accumbens_basal_ganglia	7.09248e-05	0.00833519	-3.97316	NA	NA	NA	0	1	1	0	2	NA	NA	0.311641	-5.23521	-0.113127	5.43704	NA	NA	NA	NA	0.755313	1.64796e-07	0.90993	5.41729e-08	NA	NA	NA	NA	0.979238	2.47503e-05	0.989658	8.90484e-06	NA	NA
RGS14	NA	NA	NA	Brain_Frontal_Cortex_BA9	6.92679e-05	0.00811834	3.97879	Brain_Putamen_basal_ganglia	7.09248e-05	0.00986412	-3.97316	NA	NA	NA	0	1	1	0	2	NA	NA	0.311641	-5.23521	-0.113127	5.43704	NA	NA	NA	NA	0.755313	1.64796e-07	0.90993	5.41729e-08	NA	NA	NA	NA	0.979238	2.47503e-05	0.989304	9.87545e-06	NA	NA
RGS14	NA	NA	NA	Brain_Frontal_Cortex_BA9	6.92679e-05	0.00811834	3.97879	Brain_Spinal_cord_cervical_c-1	7.09248e-05	0.00868172	-3.97316	NA	NA	NA	0	1	1	0	2	NA	NA	0.311641	-5.23521	-0.559795	5.43704	NA	NA	NA	NA	0.755313	1.64796e-07	0.575619	5.41729e-08	NA	NA	NA	NA	0.979238	2.47503e-05	0.938919	9.70258e-06	NA	NA
RGS14	NA	NA	NA	Brain_Frontal_Cortex_BA9	6.92679e-05	0.00811834	3.97879	Brain_Substantia_nigra	7.09248e-05	0.00913879	3.97316	NA	NA	NA	0	1	1	0	2	NA	NA	0.311641	-5.23521	0.522247	-5.43704	NA	NA	NA	NA	0.755313	1.64796e-07	0.601498	5.41729e-08	NA	NA	NA	NA	0.979238	2.47503e-05	0.940709	1.06986e-05	NA	NA
RGS14	NA	NA	NA	Brain_Frontal_Cortex_BA9	6.92679e-05	0.00811834	3.97879	Breast_Mammary_Tissue	1.00821e-05	0.00159756	4.41541	NA	NA	NA	0	1	1	0	2	NA	NA	0.311641	-5.23521	0.220798	-5.89191	NA	NA	NA	NA	0.755313	1.64796e-07	0.82525	3.81763e-09	NA	NA	NA	NA	0.979238	2.47503e-05	0.977194	7.96237e-07	NA	NA
RGS14	NA	NA	NA	Brain_Frontal_Cortex_BA9	6.92679e-05	0.00811834	3.97879	Cells_Cultured_fibroblasts	7.09248e-05	0.00696941	-3.97316	NA	NA	NA	0	1	1	0	2	NA	NA	0.311641	-5.23521	-0.538135	5.43704	NA	NA	NA	NA	0.755313	1.64796e-07	0.590484	5.41729e-08	NA	NA	NA	NA	0.979238	2.47503e-05	0.936289	7.91328e-06	NA	NA
RGS14	NA	NA	NA	Brain_Frontal_Cortex_BA9	6.92679e-05	0.00811834	3.97879	Cells_EBV-transformed_lymphocytes	7.09248e-05	0.00631933	-3.97316	NA	NA	NA	0	1	1	0	2	NA	NA	0.311641	-5.23521	-0.113127	5.43704	NA	NA	NA	NA	0.755313	1.64796e-07	0.90993	5.41729e-08	NA	NA	NA	NA	0.979238	2.47503e-05	0.986977	7.13621e-06	NA	NA
RGS14	NA	NA	NA	Brain_Frontal_Cortex_BA9	6.92679e-05	0.00811834	3.97879	Colon_Sigmoid	7.09248e-05	0.00708909	-3.97316	NA	NA	NA	0	1	1	0	2	NA	NA	0.311641	-5.23521	-0.113127	5.43704	NA	NA	NA	NA	0.755313	1.64796e-07	0.90993	5.41729e-08	NA	NA	NA	NA	0.979238	2.47503e-05	0.989462	7.84549e-06	NA	NA
RGS14	NA	NA	NA	Brain_Frontal_Cortex_BA9	6.92679e-05	0.00811834	3.97879	Colon_Transverse	4.59686e-05	0.0053918	4.07523	NA	NA	NA	0	1	1	0	2	NA	NA	0.311641	-5.23521	0.483618	-5.5899	NA	NA	NA	NA	0.755313	1.64796e-07	0.628657	2.27198e-08	NA	NA	NA	NA	0.979238	2.47503e-05	0.946846	4.12155e-06	NA	NA
RGS14	NA	NA	NA	Brain_Frontal_Cortex_BA9	6.92679e-05	0.00811834	3.97879	Esophagus_Gastroesophageal_Junction	7.09248e-05	0.0067974	-3.97316	NA	NA	NA	0	1	1	0	2	NA	NA	0.311641	-5.23521	-0.113127	5.43704	NA	NA	NA	NA	0.755313	1.64796e-07	0.90993	5.41729e-08	NA	NA	NA	NA	0.979238	2.47503e-05	0.989496	7.67948e-06	NA	NA
RGS14	NA	NA	NA	Brain_Frontal_Cortex_BA9	6.92679e-05	0.00811834	3.97879	Esophagus_Mucosa	7.09248e-05	0.0071357	3.97316	NA	NA	NA	0	1	1	0	2	NA	NA	0.311641	-5.23521	0.113127	-5.43704	NA	NA	NA	NA	0.755313	1.64796e-07	0.90993	5.41729e-08	NA	NA	NA	NA	0.979238	2.47503e-05	0.989288	7.88957e-06	NA	NA
RGS14	NA	NA	NA	Brain_Frontal_Cortex_BA9	6.92679e-05	0.00811834	3.97879	Esophagus_Muscularis	7.09248e-05	0.00673088	-3.97316	NA	NA	NA	0	1	1	0	2	NA	NA	0.311641	-5.23521	-0.113127	5.43704	NA	NA	NA	NA	0.755313	1.64796e-07	0.90993	5.41729e-08	NA	NA	NA	NA	0.979238	2.47503e-05	0.98802	7.72133e-06	NA	NA
RGS14	NA	NA	NA	Brain_Frontal_Cortex_BA9	6.92679e-05	0.00811834	3.97879	Heart_Atrial_Appendage	7.09248e-05	0.0076744	3.97316	NA	NA	NA	0	1	1	0	2	NA	NA	0.311641	-5.23521	0.535617	-5.43704	NA	NA	NA	NA	0.755313	1.64796e-07	0.592223	5.41729e-08	NA	NA	NA	NA	0.979238	2.47503e-05	0.944701	8.76989e-06	NA	NA
RGS14	NA	NA	NA	Brain_Frontal_Cortex_BA9	6.92679e-05	0.00811834	3.97879	Heart_Left_Ventricle	7.09248e-05	0.00791968	-3.97316	NA	NA	NA	0	1	1	0	2	NA	NA	0.311641	-5.23521	-0.113127	5.43704	NA	NA	NA	NA	0.755313	1.64796e-07	0.90993	5.41729e-08	NA	NA	NA	NA	0.979238	2.47503e-05	0.988108	8.71842e-06	NA	NA
RGS14	NA	NA	NA	Brain_Frontal_Cortex_BA9	6.92679e-05	0.00811834	3.97879	Kidney_Cortex	7.09248e-05	0.00898617	-3.97316	NA	NA	NA	0	1	1	0	2	NA	NA	0.311641	-5.23521	-0.113127	5.43704	NA	NA	NA	NA	0.755313	1.64796e-07	0.90993	5.41729e-08	NA	NA	NA	NA	0.979238	2.47503e-05	0.987419	1.15345e-05	NA	NA
RGS14	NA	NA	NA	Brain_Frontal_Cortex_BA9	6.92679e-05	0.00811834	3.97879	Liver	7.09248e-05	0.00817071	-3.97316	NA	NA	NA	0	1	1	0	2	NA	NA	0.311641	-5.23521	-0.113127	5.43704	NA	NA	NA	NA	0.755313	1.64796e-07	0.90993	5.41729e-08	NA	NA	NA	NA	0.979238	2.47503e-05	0.987342	9.42198e-06	NA	NA
RGS14	NA	NA	NA	Brain_Frontal_Cortex_BA9	6.92679e-05	0.00811834	3.97879	Lung	7.09248e-05	0.006603	-3.97316	NA	NA	NA	0	1	1	0	2	NA	NA	0.311641	-5.23521	-0.113127	5.43704	NA	NA	NA	NA	0.755313	1.64796e-07	0.90993	5.41729e-08	NA	NA	NA	NA	0.979238	2.47503e-05	0.98774	8.45241e-06	NA	NA
RGS14	NA	NA	NA	Brain_Frontal_Cortex_BA9	6.92679e-05	0.00811834	3.97879	Minor_Salivary_Gland	7.09248e-05	0.00731647	-3.97316	NA	NA	NA	0	1	1	0	2	NA	NA	0.311641	-5.23521	-0.113127	5.43704	NA	NA	NA	NA	0.755313	1.64796e-07	0.90993	5.41729e-08	NA	NA	NA	NA	0.979238	2.47503e-05	0.988724	8.40413e-06	NA	NA
RGS14	NA	NA	NA	Brain_Frontal_Cortex_BA9	6.92679e-05	0.00811834	3.97879	Muscle_Skeletal	7.09248e-05	0.00716576	3.97316	NA	NA	NA	0	1	1	0	2	NA	NA	0.311641	-5.23521	0.512499	-5.43704	NA	NA	NA	NA	0.755313	1.64796e-07	0.608302	5.41729e-08	NA	NA	NA	NA	0.979238	2.47503e-05	0.940063	8.69703e-06	NA	NA
RGS14	NA	NA	NA	Brain_Frontal_Cortex_BA9	6.92679e-05	0.00811834	3.97879	Nerve_Tibial	7.09248e-05	0.00745864	-3.97316	NA	NA	NA	0	1	1	0	2	NA	NA	0.311641	-5.23521	-0.113127	5.43704	NA	NA	NA	NA	0.755313	1.64796e-07	0.90993	5.41729e-08	NA	NA	NA	NA	0.979238	2.47503e-05	0.989312	8.27154e-06	NA	NA
RGS14	NA	NA	NA	Brain_Frontal_Cortex_BA9	6.92679e-05	0.00811834	3.97879	Ovary	7.09248e-05	0.00739716	-3.97316	NA	NA	NA	0	1	1	0	2	NA	NA	0.311641	-5.23521	-0.113127	5.43704	NA	NA	NA	NA	0.755313	1.64796e-07	0.90993	5.41729e-08	NA	NA	NA	NA	0.979238	2.47503e-05	0.98989	8.28298e-06	NA	NA
RGS14	NA	NA	NA	Brain_Frontal_Cortex_BA9	6.92679e-05	0.00811834	3.97879	Pancreas	7.09248e-05	0.00777763	-3.97316	NA	NA	NA	0	1	1	0	2	NA	NA	0.311641	-5.23521	-0.113127	5.43704	NA	NA	NA	NA	0.755313	1.64796e-07	0.90993	5.41729e-08	NA	NA	NA	NA	0.979238	2.47503e-05	0.986717	9.29491e-06	NA	NA
RGS14	NA	NA	NA	Brain_Frontal_Cortex_BA9	6.92679e-05	0.00811834	3.97879	Pituitary	7.09248e-05	0.00791022	-3.97316	NA	NA	NA	0	1	1	0	2	NA	NA	0.311641	-5.23521	-0.113127	5.43704	NA	NA	NA	NA	0.755313	1.64796e-07	0.90993	5.41729e-08	NA	NA	NA	NA	0.979238	2.47503e-05	0.989971	8.55789e-06	NA	NA
RGS14	NA	NA	NA	Brain_Frontal_Cortex_BA9	6.92679e-05	0.00811834	3.97879	Prostate	7.09248e-05	0.00712681	-3.97316	NA	NA	NA	0	1	1	0	2	NA	NA	0.311641	-5.23521	-0.113127	5.43704	NA	NA	NA	NA	0.755313	1.64796e-07	0.90993	5.41729e-08	NA	NA	NA	NA	0.979238	2.47503e-05	0.986947	8.40349e-06	NA	NA
RGS14	NA	NA	NA	Brain_Frontal_Cortex_BA9	6.92679e-05	0.00811834	3.97879	Skin_Not_Sun_Exposed_Suprapubic	7.09248e-05	0.00709569	-3.97316	NA	NA	NA	0	1	1	0	2	NA	NA	0.311641	-5.23521	-0.113127	5.43704	NA	NA	NA	NA	0.755313	1.64796e-07	0.90993	5.41729e-08	NA	NA	NA	NA	0.979238	2.47503e-05	0.990439	8.38912e-06	NA	NA
RGS14	NA	NA	NA	Brain_Frontal_Cortex_BA9	6.92679e-05	0.00811834	3.97879	Skin_Sun_Exposed_Lower_leg	7.09248e-05	0.0075157	-3.97316	NA	NA	NA	0	1	1	0	2	NA	NA	0.311641	-5.23521	-0.547131	5.43704	NA	NA	NA	NA	0.755313	1.64796e-07	0.584289	5.41729e-08	NA	NA	NA	NA	0.979238	2.47503e-05	0.944627	7.9853e-06	NA	NA
RGS14	NA	NA	NA	Brain_Frontal_Cortex_BA9	6.92679e-05	0.00811834	3.97879	Small_Intestine_Terminal_Ileum	7.09248e-05	0.00697752	3.97316	NA	NA	NA	0	1	1	0	2	NA	NA	0.311641	-5.23521	0.113127	-5.43704	NA	NA	NA	NA	0.755313	1.64796e-07	0.90993	5.41729e-08	NA	NA	NA	NA	0.979238	2.47503e-05	0.988433	8.72354e-06	NA	NA
RGS14	NA	NA	NA	Brain_Frontal_Cortex_BA9	6.92679e-05	0.00811834	3.97879	Spleen	7.09248e-05	0.00722564	-3.97316	NA	NA	NA	0	1	1	0	2	NA	NA	0.311641	-5.23521	-0.113127	5.43704	NA	NA	NA	NA	0.755313	1.64796e-07	0.90993	5.41729e-08	NA	NA	NA	NA	0.979238	2.47503e-05	0.985264	7.95359e-06	NA	NA
RGS14	NA	NA	NA	Brain_Frontal_Cortex_BA9	6.92679e-05	0.00811834	3.97879	Stomach	7.09248e-05	0.00763325	-3.97316	NA	NA	NA	0	1	1	0	2	NA	NA	0.311641	-5.23521	-0.498116	5.43704	NA	NA	NA	NA	0.755313	1.64796e-07	0.618402	5.41729e-08	NA	NA	NA	NA	0.979238	2.47503e-05	0.946984	8.94926e-06	NA	NA
RGS14	NA	NA	NA	Brain_Frontal_Cortex_BA9	6.92679e-05	0.00811834	3.97879	Testis	7.09248e-05	0.00852304	-3.97316	NA	NA	NA	0	1	1	0	2	NA	NA	0.311641	-5.23521	-0.52977	5.43704	NA	NA	NA	NA	0.755313	1.64796e-07	0.596272	5.41729e-08	NA	NA	NA	NA	0.979238	2.47503e-05	0.948594	9.32372e-06	NA	NA
RGS14	NA	NA	NA	Brain_Frontal_Cortex_BA9	6.92679e-05	0.00811834	3.97879	Thyroid	7.09248e-05	0.00709574	3.97316	NA	NA	NA	0	1	1	0	2	NA	NA	0.311641	-5.23521	0.523605	-5.43704	NA	NA	NA	NA	0.755313	1.64796e-07	0.600553	5.41729e-08	NA	NA	NA	NA	0.979238	2.47503e-05	0.940551	7.98729e-06	NA	NA
RGS14	NA	NA	NA	Brain_Frontal_Cortex_BA9	6.92679e-05	0.00811834	3.97879	Uterus	7.09248e-05	0.00701627	-3.97316	NA	NA	NA	0	1	1	0	2	NA	NA	0.311641	-5.23521	-0.113127	5.43704	NA	NA	NA	NA	0.755313	1.64796e-07	0.90993	5.41729e-08	NA	NA	NA	NA	0.979238	2.47503e-05	0.987579	8.32429e-06	NA	NA
RGS14	NA	NA	NA	Brain_Frontal_Cortex_BA9	6.92679e-05	0.00811834	3.97879	Vagina	7.09248e-05	0.00751359	3.97316	NA	NA	NA	0	1	1	0	2	NA	NA	0.311641	-5.23521	0.113127	-5.43704	NA	NA	NA	NA	0.755313	1.64796e-07	0.90993	5.41729e-08	NA	NA	NA	NA	0.979238	2.47503e-05	0.986832	8.53358e-06	NA	NA
RGS14	NA	NA	NA	Brain_Frontal_Cortex_BA9	6.92679e-05	0.00811834	3.97879	Whole_Blood	7.09248e-05	0.00730699	-3.97316	NA	NA	NA	0	1	1	0	2	NA	NA	0.311641	-5.23521	-0.520838	5.43704	NA	NA	NA	NA	0.755313	1.64796e-07	0.602479	5.41729e-08	NA	NA	NA	NA	0.979238	2.47503e-05	0.941796	7.96708e-06	NA	NA
RGS14	NA	NA	NA	Brain_Frontal_Cortex_BA9	6.92679e-05	0.00811834	3.97879	smultixcan	6.49268e-05	0.00671409	3.98612	NA	NA	NA	0	1	1	0	2	NA	NA	0.311641	-5.23521	0.405337	-5.45151	NA	NA	NA	NA	0.755313	1.64796e-07	0.680537	4.68799e-08	NA	NA	NA	NA	0.979238	2.47503e-05	0.952724	7.06675e-06	NA	NA
RGS14	NA	NA	NA	Colon_Transverse	7.53252e-05	0.00758119	3.95881	Adipose_Subcutaneous	7.09248e-05	0.00688347	-3.97316	NA	NA	NA	0	1	1	0	2	NA	NA	0.0201789	-5.46498	-0.516179	5.43704	NA	NA	NA	NA	0.983901	4.62956e-08	0.605729	5.41729e-08	NA	NA	NA	NA	0.999145	9.10576e-06	0.944307	8.14108e-06	NA	NA
RGS14	NA	NA	NA	Colon_Transverse	7.53252e-05	0.00758119	3.95881	Adipose_Visceral_Omentum	7.09248e-05	0.00679764	-3.97316	NA	NA	NA	0	1	1	0	2	NA	NA	0.0201789	-5.46498	-0.527976	5.43704	NA	NA	NA	NA	0.983901	4.62956e-08	0.597516	5.41729e-08	NA	NA	NA	NA	0.999145	9.10576e-06	0.936134	8.21788e-06	NA	NA
RGS14	NA	NA	NA	Colon_Transverse	7.53252e-05	0.00758119	3.95881	Adrenal_Gland	7.09248e-05	0.00681051	-3.97316	NA	NA	NA	0	1	1	0	2	NA	NA	0.0201789	-5.46498	-0.113127	5.43704	NA	NA	NA	NA	0.983901	4.62956e-08	0.90993	5.41729e-08	NA	NA	NA	NA	0.999145	9.10576e-06	0.986581	8.41004e-06	NA	NA
RGS14	NA	NA	NA	Colon_Transverse	7.53252e-05	0.00758119	3.95881	Artery_Aorta	7.09248e-05	0.00708601	-3.97316	NA	NA	NA	0	1	1	0	2	NA	NA	0.0201789	-5.46498	-0.524476	5.43704	NA	NA	NA	NA	0.983901	4.62956e-08	0.599947	5.41729e-08	NA	NA	NA	NA	0.999145	9.10576e-06	0.94172	7.87452e-06	NA	NA
RGS14	NA	NA	NA	Colon_Transverse	7.53252e-05	0.00758119	3.95881	Artery_Coronary	7.09248e-05	0.00697351	-3.97316	NA	NA	NA	0	1	1	0	2	NA	NA	0.0201789	-5.46498	-0.526533	5.43704	NA	NA	NA	NA	0.983901	4.62956e-08	0.598518	5.41729e-08	NA	NA	NA	NA	0.999145	9.10576e-06	0.935319	8.55689e-06	NA	NA
RGS14	NA	NA	NA	Colon_Transverse	7.53252e-05	0.00758119	3.95881	Artery_Tibial	7.09248e-05	0.00685965	-3.97316	NA	NA	NA	0	1	1	0	2	NA	NA	0.0201789	-5.46498	-0.517833	5.43704	NA	NA	NA	NA	0.983901	4.62956e-08	0.604575	5.41729e-08	NA	NA	NA	NA	0.999145	9.10576e-06	0.9408	8.17328e-06	NA	NA
RGS14	NA	NA	NA	Colon_Transverse	7.53252e-05	0.00758119	3.95881	Brain_Anterior_cingulate_cortex_BA24	7.09248e-05	0.00853501	-3.97316	NA	NA	NA	0	1	1	0	2	NA	NA	0.0201789	-5.46498	-0.113127	5.43704	NA	NA	NA	NA	0.983901	4.62956e-08	0.90993	5.41729e-08	NA	NA	NA	NA	0.999145	9.10576e-06	0.990049	9.01102e-06	NA	NA
RGS14	NA	NA	NA	Colon_Transverse	7.53252e-05	0.00758119	3.95881	Brain_Cerebellar_Hemisphere	7.09248e-05	0.00759132	-3.97316	NA	NA	NA	0	1	1	0	2	NA	NA	0.0201789	-5.46498	-0.572673	5.43704	NA	NA	NA	NA	0.983901	4.62956e-08	0.566866	5.41729e-08	NA	NA	NA	NA	0.999145	9.10576e-06	0.933083	7.90089e-06	NA	NA
RGS14	NA	NA	NA	Colon_Transverse	7.53252e-05	0.00758119	3.95881	Brain_Cerebellum	7.09248e-05	0.00749275	-3.97316	NA	NA	NA	0	1	1	0	2	NA	NA	0.0201789	-5.46498	-0.113127	5.43704	NA	NA	NA	NA	0.983901	4.62956e-08	0.90993	5.41729e-08	NA	NA	NA	NA	0.999145	9.10576e-06	0.990108	8.14416e-06	NA	NA
RGS14	NA	NA	NA	Colon_Transverse	7.53252e-05	0.00758119	3.95881	Brain_Cortex	7.09248e-05	0.0075066	-3.97316	NA	NA	NA	0	1	1	0	2	NA	NA	0.0201789	-5.46498	-0.113127	5.43704	NA	NA	NA	NA	0.983901	4.62956e-08	0.90993	5.41729e-08	NA	NA	NA	NA	0.999145	9.10576e-06	0.988722	8.03768e-06	NA	NA
RGS14	NA	NA	NA	Colon_Transverse	7.53252e-05	0.00758119	3.95881	Brain_Frontal_Cortex_BA9	7.09248e-05	0.0080381	-3.97316	NA	NA	NA	0	1	1	0	2	NA	NA	0.0201789	-5.46498	-0.53868	5.43704	NA	NA	NA	NA	0.983901	4.62956e-08	0.590108	5.41729e-08	NA	NA	NA	NA	0.999145	9.10576e-06	0.936826	8.45097e-06	NA	NA
RGS14	NA	NA	NA	Colon_Transverse	7.53252e-05	0.00758119	3.95881	Brain_Hippocampus	7.09248e-05	0.00962497	-3.97316	NA	NA	NA	0	1	1	0	2	NA	NA	0.0201789	-5.46498	-0.512712	5.43704	NA	NA	NA	NA	0.983901	4.62956e-08	0.608153	5.41729e-08	NA	NA	NA	NA	0.999145	9.10576e-06	0.950305	1.10726e-05	NA	NA
RGS14	NA	NA	NA	Colon_Transverse	7.53252e-05	0.00758119	3.95881	Brain_Hypothalamus	7.09248e-05	0.00984288	-3.97316	NA	NA	NA	0	1	1	0	2	NA	NA	0.0201789	-5.46498	-0.531862	5.43704	NA	NA	NA	NA	0.983901	4.62956e-08	0.594822	5.41729e-08	NA	NA	NA	NA	0.999145	9.10576e-06	0.944103	9.22576e-06	NA	NA
RGS14	NA	NA	NA	Colon_Transverse	7.53252e-05	0.00758119	3.95881	Brain_Nucleus_accumbens_basal_ganglia	7.09248e-05	0.00833519	-3.97316	NA	NA	NA	0	1	1	0	2	NA	NA	0.0201789	-5.46498	-0.113127	5.43704	NA	NA	NA	NA	0.983901	4.62956e-08	0.90993	5.41729e-08	NA	NA	NA	NA	0.999145	9.10576e-06	0.989658	8.90484e-06	NA	NA
RGS14	NA	NA	NA	Colon_Transverse	7.53252e-05	0.00758119	3.95881	Brain_Putamen_basal_ganglia	7.09248e-05	0.00986412	-3.97316	NA	NA	NA	0	1	1	0	2	NA	NA	0.0201789	-5.46498	-0.113127	5.43704	NA	NA	NA	NA	0.983901	4.62956e-08	0.90993	5.41729e-08	NA	NA	NA	NA	0.999145	9.10576e-06	0.989304	9.87545e-06	NA	NA
