## Supplementary material for "Disentangling the Shared and Differential Genetic Architecture Between COVID-19 and Other Respiratory Disorders: A Multi-Omics Genome-Wide Analysis": C2_Asthma.xlsx (part 47 of 128)

### Sheet: T8.gene_ddx (continued)
Table 8. Results summary of MAGMA/TWAS/spTWAS/PWAS-DDx
RGS14	NA	NA	NA	Colon_Transverse	7.53252e-05	0.00758119	3.95881	Brain_Spinal_cord_cervical_c-1	7.09248e-05	0.00868172	-3.97316	NA	NA	NA	0	1	1	0	2	NA	NA	0.0201789	-5.46498	-0.559795	5.43704	NA	NA	NA	NA	0.983901	4.62956e-08	0.575619	5.41729e-08	NA	NA	NA	NA	0.999145	9.10576e-06	0.938919	9.70258e-06	NA	NA
RGS14	NA	NA	NA	Colon_Transverse	7.53252e-05	0.00758119	3.95881	Brain_Substantia_nigra	7.09248e-05	0.00913879	3.97316	NA	NA	NA	0	1	1	0	2	NA	NA	0.0201789	-5.46498	0.522247	-5.43704	NA	NA	NA	NA	0.983901	4.62956e-08	0.601498	5.41729e-08	NA	NA	NA	NA	0.999145	9.10576e-06	0.940709	1.06986e-05	NA	NA
RGS14	NA	NA	NA	Colon_Transverse	7.53252e-05	0.00758119	3.95881	Breast_Mammary_Tissue	1.00821e-05	0.00159756	4.41541	NA	NA	NA	0	1	1	0	2	NA	NA	0.0201789	-5.46498	0.220798	-5.89191	NA	NA	NA	NA	0.983901	4.62956e-08	0.82525	3.81763e-09	NA	NA	NA	NA	0.999145	9.10576e-06	0.977194	7.96237e-07	NA	NA
RGS14	NA	NA	NA	Colon_Transverse	7.53252e-05	0.00758119	3.95881	Cells_Cultured_fibroblasts	7.09248e-05	0.00696941	-3.97316	NA	NA	NA	0	1	1	0	2	NA	NA	0.0201789	-5.46498	-0.538135	5.43704	NA	NA	NA	NA	0.983901	4.62956e-08	0.590484	5.41729e-08	NA	NA	NA	NA	0.999145	9.10576e-06	0.936289	7.91328e-06	NA	NA
RGS14	NA	NA	NA	Colon_Transverse	7.53252e-05	0.00758119	3.95881	Cells_EBV-transformed_lymphocytes	7.09248e-05	0.00631933	-3.97316	NA	NA	NA	0	1	1	0	2	NA	NA	0.0201789	-5.46498	-0.113127	5.43704	NA	NA	NA	NA	0.983901	4.62956e-08	0.90993	5.41729e-08	NA	NA	NA	NA	0.999145	9.10576e-06	0.986977	7.13621e-06	NA	NA
RGS14	NA	NA	NA	Colon_Transverse	7.53252e-05	0.00758119	3.95881	Colon_Sigmoid	7.09248e-05	0.00708909	-3.97316	NA	NA	NA	0	1	1	0	2	NA	NA	0.0201789	-5.46498	-0.113127	5.43704	NA	NA	NA	NA	0.983901	4.62956e-08	0.90993	5.41729e-08	NA	NA	NA	NA	0.999145	9.10576e-06	0.989462	7.84549e-06	NA	NA
RGS14	NA	NA	NA	Colon_Transverse	7.53252e-05	0.00758119	3.95881	Colon_Transverse	4.59686e-05	0.0053918	4.07523	NA	NA	NA	0	1	1	0	2	NA	NA	0.0201789	-5.46498	0.483618	-5.5899	NA	NA	NA	NA	0.983901	4.62956e-08	0.628657	2.27198e-08	NA	NA	NA	NA	0.999145	9.10576e-06	0.946846	4.12155e-06	NA	NA
RGS14	NA	NA	NA	Colon_Transverse	7.53252e-05	0.00758119	3.95881	Esophagus_Gastroesophageal_Junction	7.09248e-05	0.0067974	-3.97316	NA	NA	NA	0	1	1	0	2	NA	NA	0.0201789	-5.46498	-0.113127	5.43704	NA	NA	NA	NA	0.983901	4.62956e-08	0.90993	5.41729e-08	NA	NA	NA	NA	0.999145	9.10576e-06	0.989496	7.67948e-06	NA	NA
RGS14	NA	NA	NA	Colon_Transverse	7.53252e-05	0.00758119	3.95881	Esophagus_Mucosa	7.09248e-05	0.0071357	3.97316	NA	NA	NA	0	1	1	0	2	NA	NA	0.0201789	-5.46498	0.113127	-5.43704	NA	NA	NA	NA	0.983901	4.62956e-08	0.90993	5.41729e-08	NA	NA	NA	NA	0.999145	9.10576e-06	0.989288	7.88957e-06	NA	NA
RGS14	NA	NA	NA	Colon_Transverse	7.53252e-05	0.00758119	3.95881	Esophagus_Muscularis	7.09248e-05	0.00673088	-3.97316	NA	NA	NA	0	1	1	0	2	NA	NA	0.0201789	-5.46498	-0.113127	5.43704	NA	NA	NA	NA	0.983901	4.62956e-08	0.90993	5.41729e-08	NA	NA	NA	NA	0.999145	9.10576e-06	0.98802	7.72133e-06	NA	NA
RGS14	NA	NA	NA	Colon_Transverse	7.53252e-05	0.00758119	3.95881	Heart_Atrial_Appendage	7.09248e-05	0.0076744	3.97316	NA	NA	NA	0	1	1	0	2	NA	NA	0.0201789	-5.46498	0.535617	-5.43704	NA	NA	NA	NA	0.983901	4.62956e-08	0.592223	5.41729e-08	NA	NA	NA	NA	0.999145	9.10576e-06	0.944701	8.76989e-06	NA	NA
RGS14	NA	NA	NA	Colon_Transverse	7.53252e-05	0.00758119	3.95881	Heart_Left_Ventricle	7.09248e-05	0.00791968	-3.97316	NA	NA	NA	0	1	1	0	2	NA	NA	0.0201789	-5.46498	-0.113127	5.43704	NA	NA	NA	NA	0.983901	4.62956e-08	0.90993	5.41729e-08	NA	NA	NA	NA	0.999145	9.10576e-06	0.988108	8.71842e-06	NA	NA
RGS14	NA	NA	NA	Colon_Transverse	7.53252e-05	0.00758119	3.95881	Kidney_Cortex	7.09248e-05	0.00898617	-3.97316	NA	NA	NA	0	1	1	0	2	NA	NA	0.0201789	-5.46498	-0.113127	5.43704	NA	NA	NA	NA	0.983901	4.62956e-08	0.90993	5.41729e-08	NA	NA	NA	NA	0.999145	9.10576e-06	0.987419	1.15345e-05	NA	NA
RGS14	NA	NA	NA	Colon_Transverse	7.53252e-05	0.00758119	3.95881	Liver	7.09248e-05	0.00817071	-3.97316	NA	NA	NA	0	1	1	0	2	NA	NA	0.0201789	-5.46498	-0.113127	5.43704	NA	NA	NA	NA	0.983901	4.62956e-08	0.90993	5.41729e-08	NA	NA	NA	NA	0.999145	9.10576e-06	0.987342	9.42198e-06	NA	NA
RGS14	NA	NA	NA	Colon_Transverse	7.53252e-05	0.00758119	3.95881	Lung	7.09248e-05	0.006603	-3.97316	NA	NA	NA	0	1	1	0	2	NA	NA	0.0201789	-5.46498	-0.113127	5.43704	NA	NA	NA	NA	0.983901	4.62956e-08	0.90993	5.41729e-08	NA	NA	NA	NA	0.999145	9.10576e-06	0.98774	8.45241e-06	NA	NA
RGS14	NA	NA	NA	Colon_Transverse	7.53252e-05	0.00758119	3.95881	Minor_Salivary_Gland	7.09248e-05	0.00731647	-3.97316	NA	NA	NA	0	1	1	0	2	NA	NA	0.0201789	-5.46498	-0.113127	5.43704	NA	NA	NA	NA	0.983901	4.62956e-08	0.90993	5.41729e-08	NA	NA	NA	NA	0.999145	9.10576e-06	0.988724	8.40413e-06	NA	NA
RGS14	NA	NA	NA	Colon_Transverse	7.53252e-05	0.00758119	3.95881	Muscle_Skeletal	7.09248e-05	0.00716576	3.97316	NA	NA	NA	0	1	1	0	2	NA	NA	0.0201789	-5.46498	0.512499	-5.43704	NA	NA	NA	NA	0.983901	4.62956e-08	0.608302	5.41729e-08	NA	NA	NA	NA	0.999145	9.10576e-06	0.940063	8.69703e-06	NA	NA
RGS14	NA	NA	NA	Colon_Transverse	7.53252e-05	0.00758119	3.95881	Nerve_Tibial	7.09248e-05	0.00745864	-3.97316	NA	NA	NA	0	1	1	0	2	NA	NA	0.0201789	-5.46498	-0.113127	5.43704	NA	NA	NA	NA	0.983901	4.62956e-08	0.90993	5.41729e-08	NA	NA	NA	NA	0.999145	9.10576e-06	0.989312	8.27154e-06	NA	NA
RGS14	NA	NA	NA	Colon_Transverse	7.53252e-05	0.00758119	3.95881	Ovary	7.09248e-05	0.00739716	-3.97316	NA	NA	NA	0	1	1	0	2	NA	NA	0.0201789	-5.46498	-0.113127	5.43704	NA	NA	NA	NA	0.983901	4.62956e-08	0.90993	5.41729e-08	NA	NA	NA	NA	0.999145	9.10576e-06	0.98989	8.28298e-06	NA	NA
RGS14	NA	NA	NA	Colon_Transverse	7.53252e-05	0.00758119	3.95881	Pancreas	7.09248e-05	0.00777763	-3.97316	NA	NA	NA	0	1	1	0	2	NA	NA	0.0201789	-5.46498	-0.113127	5.43704	NA	NA	NA	NA	0.983901	4.62956e-08	0.90993	5.41729e-08	NA	NA	NA	NA	0.999145	9.10576e-06	0.986717	9.29491e-06	NA	NA
RGS14	NA	NA	NA	Colon_Transverse	7.53252e-05	0.00758119	3.95881	Pituitary	7.09248e-05	0.00791022	-3.97316	NA	NA	NA	0	1	1	0	2	NA	NA	0.0201789	-5.46498	-0.113127	5.43704	NA	NA	NA	NA	0.983901	4.62956e-08	0.90993	5.41729e-08	NA	NA	NA	NA	0.999145	9.10576e-06	0.989971	8.55789e-06	NA	NA
RGS14	NA	NA	NA	Colon_Transverse	7.53252e-05	0.00758119	3.95881	Prostate	7.09248e-05	0.00712681	-3.97316	NA	NA	NA	0	1	1	0	2	NA	NA	0.0201789	-5.46498	-0.113127	5.43704	NA	NA	NA	NA	0.983901	4.62956e-08	0.90993	5.41729e-08	NA	NA	NA	NA	0.999145	9.10576e-06	0.986947	8.40349e-06	NA	NA
RGS14	NA	NA	NA	Colon_Transverse	7.53252e-05	0.00758119	3.95881	Skin_Not_Sun_Exposed_Suprapubic	7.09248e-05	0.00709569	-3.97316	NA	NA	NA	0	1	1	0	2	NA	NA	0.0201789	-5.46498	-0.113127	5.43704	NA	NA	NA	NA	0.983901	4.62956e-08	0.90993	5.41729e-08	NA	NA	NA	NA	0.999145	9.10576e-06	0.990439	8.38912e-06	NA	NA
RGS14	NA	NA	NA	Colon_Transverse	7.53252e-05	0.00758119	3.95881	Skin_Sun_Exposed_Lower_leg	7.09248e-05	0.0075157	-3.97316	NA	NA	NA	0	1	1	0	2	NA	NA	0.0201789	-5.46498	-0.547131	5.43704	NA	NA	NA	NA	0.983901	4.62956e-08	0.584289	5.41729e-08	NA	NA	NA	NA	0.999145	9.10576e-06	0.944627	7.9853e-06	NA	NA
RGS14	NA	NA	NA	Colon_Transverse	7.53252e-05	0.00758119	3.95881	Small_Intestine_Terminal_Ileum	7.09248e-05	0.00697752	3.97316	NA	NA	NA	0	1	1	0	2	NA	NA	0.0201789	-5.46498	0.113127	-5.43704	NA	NA	NA	NA	0.983901	4.62956e-08	0.90993	5.41729e-08	NA	NA	NA	NA	0.999145	9.10576e-06	0.988433	8.72354e-06	NA	NA
RGS14	NA	NA	NA	Colon_Transverse	7.53252e-05	0.00758119	3.95881	Spleen	7.09248e-05	0.00722564	-3.97316	NA	NA	NA	0	1	1	0	2	NA	NA	0.0201789	-5.46498	-0.113127	5.43704	NA	NA	NA	NA	0.983901	4.62956e-08	0.90993	5.41729e-08	NA	NA	NA	NA	0.999145	9.10576e-06	0.985264	7.95359e-06	NA	NA
RGS14	NA	NA	NA	Colon_Transverse	7.53252e-05	0.00758119	3.95881	Stomach	7.09248e-05	0.00763325	-3.97316	NA	NA	NA	0	1	1	0	2	NA	NA	0.0201789	-5.46498	-0.498116	5.43704	NA	NA	NA	NA	0.983901	4.62956e-08	0.618402	5.41729e-08	NA	NA	NA	NA	0.999145	9.10576e-06	0.946984	8.94926e-06	NA	NA
RGS14	NA	NA	NA	Colon_Transverse	7.53252e-05	0.00758119	3.95881	Testis	7.09248e-05	0.00852304	-3.97316	NA	NA	NA	0	1	1	0	2	NA	NA	0.0201789	-5.46498	-0.52977	5.43704	NA	NA	NA	NA	0.983901	4.62956e-08	0.596272	5.41729e-08	NA	NA	NA	NA	0.999145	9.10576e-06	0.948594	9.32372e-06	NA	NA
RGS14	NA	NA	NA	Colon_Transverse	7.53252e-05	0.00758119	3.95881	Thyroid	7.09248e-05	0.00709574	3.97316	NA	NA	NA	0	1	1	0	2	NA	NA	0.0201789	-5.46498	0.523605	-5.43704	NA	NA	NA	NA	0.983901	4.62956e-08	0.600553	5.41729e-08	NA	NA	NA	NA	0.999145	9.10576e-06	0.940551	7.98729e-06	NA	NA
RGS14	NA	NA	NA	Colon_Transverse	7.53252e-05	0.00758119	3.95881	Uterus	7.09248e-05	0.00701627	-3.97316	NA	NA	NA	0	1	1	0	2	NA	NA	0.0201789	-5.46498	-0.113127	5.43704	NA	NA	NA	NA	0.983901	4.62956e-08	0.90993	5.41729e-08	NA	NA	NA	NA	0.999145	9.10576e-06	0.987579	8.32429e-06	NA	NA
RGS14	NA	NA	NA	Colon_Transverse	7.53252e-05	0.00758119	3.95881	Vagina	7.09248e-05	0.00751359	3.97316	NA	NA	NA	0	1	1	0	2	NA	NA	0.0201789	-5.46498	0.113127	-5.43704	NA	NA	NA	NA	0.983901	4.62956e-08	0.90993	5.41729e-08	NA	NA	NA	NA	0.999145	9.10576e-06	0.986832	8.53358e-06	NA	NA
RGS14	NA	NA	NA	Colon_Transverse	7.53252e-05	0.00758119	3.95881	Whole_Blood	7.09248e-05	0.00730699	-3.97316	NA	NA	NA	0	1	1	0	2	NA	NA	0.0201789	-5.46498	-0.520838	5.43704	NA	NA	NA	NA	0.983901	4.62956e-08	0.602479	5.41729e-08	NA	NA	NA	NA	0.999145	9.10576e-06	0.941796	7.96708e-06	NA	NA
RGS14	NA	NA	NA	Colon_Transverse	7.53252e-05	0.00758119	3.95881	smultixcan	6.49268e-05	0.00671409	3.98612	NA	NA	NA	0	1	1	0	2	NA	NA	0.0201789	-5.46498	0.405337	-5.45151	NA	NA	NA	NA	0.983901	4.62956e-08	0.680537	4.68799e-08	NA	NA	NA	NA	0.999145	9.10576e-06	0.952724	7.06675e-06	NA	NA
RGS14	NA	NA	NA	Ovary	6.92679e-05	0.00819476	3.97879	Adipose_Subcutaneous	7.09248e-05	0.00688347	-3.97316	NA	NA	NA	0	1	1	0	2	NA	NA	0.311641	-5.23521	-0.516179	5.43704	NA	NA	NA	NA	0.755313	1.64796e-07	0.605729	5.41729e-08	NA	NA	NA	NA	0.963972	2.59954e-05	0.944307	8.14108e-06	NA	NA
RGS14	NA	NA	NA	Ovary	6.92679e-05	0.00819476	3.97879	Adipose_Visceral_Omentum	7.09248e-05	0.00679764	-3.97316	NA	NA	NA	0	1	1	0	2	NA	NA	0.311641	-5.23521	-0.527976	5.43704	NA	NA	NA	NA	0.755313	1.64796e-07	0.597516	5.41729e-08	NA	NA	NA	NA	0.963972	2.59954e-05	0.936134	8.21788e-06	NA	NA
RGS14	NA	NA	NA	Ovary	6.92679e-05	0.00819476	3.97879	Adrenal_Gland	7.09248e-05	0.00681051	-3.97316	NA	NA	NA	0	1	1	0	2	NA	NA	0.311641	-5.23521	-0.113127	5.43704	NA	NA	NA	NA	0.755313	1.64796e-07	0.90993	5.41729e-08	NA	NA	NA	NA	0.963972	2.59954e-05	0.986581	8.41004e-06	NA	NA
RGS14	NA	NA	NA	Ovary	6.92679e-05	0.00819476	3.97879	Artery_Aorta	7.09248e-05	0.00708601	-3.97316	NA	NA	NA	0	1	1	0	2	NA	NA	0.311641	-5.23521	-0.524476	5.43704	NA	NA	NA	NA	0.755313	1.64796e-07	0.599947	5.41729e-08	NA	NA	NA	NA	0.963972	2.59954e-05	0.94172	7.87452e-06	NA	NA
RGS14	NA	NA	NA	Ovary	6.92679e-05	0.00819476	3.97879	Artery_Coronary	7.09248e-05	0.00697351	-3.97316	NA	NA	NA	0	1	1	0	2	NA	NA	0.311641	-5.23521	-0.526533	5.43704	NA	NA	NA	NA	0.755313	1.64796e-07	0.598518	5.41729e-08	NA	NA	NA	NA	0.963972	2.59954e-05	0.935319	8.55689e-06	NA	NA
RGS14	NA	NA	NA	Ovary	6.92679e-05	0.00819476	3.97879	Artery_Tibial	7.09248e-05	0.00685965	-3.97316	NA	NA	NA	0	1	1	0	2	NA	NA	0.311641	-5.23521	-0.517833	5.43704	NA	NA	NA	NA	0.755313	1.64796e-07	0.604575	5.41729e-08	NA	NA	NA	NA	0.963972	2.59954e-05	0.9408	8.17328e-06	NA	NA
RGS14	NA	NA	NA	Ovary	6.92679e-05	0.00819476	3.97879	Brain_Anterior_cingulate_cortex_BA24	7.09248e-05	0.00853501	-3.97316	NA	NA	NA	0	1	1	0	2	NA	NA	0.311641	-5.23521	-0.113127	5.43704	NA	NA	NA	NA	0.755313	1.64796e-07	0.90993	5.41729e-08	NA	NA	NA	NA	0.963972	2.59954e-05	0.990049	9.01102e-06	NA	NA
RGS14	NA	NA	NA	Ovary	6.92679e-05	0.00819476	3.97879	Brain_Cerebellar_Hemisphere	7.09248e-05	0.00759132	-3.97316	NA	NA	NA	0	1	1	0	2	NA	NA	0.311641	-5.23521	-0.572673	5.43704	NA	NA	NA	NA	0.755313	1.64796e-07	0.566866	5.41729e-08	NA	NA	NA	NA	0.963972	2.59954e-05	0.933083	7.90089e-06	NA	NA
RGS14	NA	NA	NA	Ovary	6.92679e-05	0.00819476	3.97879	Brain_Cerebellum	7.09248e-05	0.00749275	-3.97316	NA	NA	NA	0	1	1	0	2	NA	NA	0.311641	-5.23521	-0.113127	5.43704	NA	NA	NA	NA	0.755313	1.64796e-07	0.90993	5.41729e-08	NA	NA	NA	NA	0.963972	2.59954e-05	0.990108	8.14416e-06	NA	NA
RGS14	NA	NA	NA	Ovary	6.92679e-05	0.00819476	3.97879	Brain_Cortex	7.09248e-05	0.0075066	-3.97316	NA	NA	NA	0	1	1	0	2	NA	NA	0.311641	-5.23521	-0.113127	5.43704	NA	NA	NA	NA	0.755313	1.64796e-07	0.90993	5.41729e-08	NA	NA	NA	NA	0.963972	2.59954e-05	0.988722	8.03768e-06	NA	NA
RGS14	NA	NA	NA	Ovary	6.92679e-05	0.00819476	3.97879	Brain_Frontal_Cortex_BA9	7.09248e-05	0.0080381	-3.97316	NA	NA	NA	0	1	1	0	2	NA	NA	0.311641	-5.23521	-0.53868	5.43704	NA	NA	NA	NA	0.755313	1.64796e-07	0.590108	5.41729e-08	NA	NA	NA	NA	0.963972	2.59954e-05	0.936826	8.45097e-06	NA	NA
RGS14	NA	NA	NA	Ovary	6.92679e-05	0.00819476	3.97879	Brain_Hippocampus	7.09248e-05	0.00962497	-3.97316	NA	NA	NA	0	1	1	0	2	NA	NA	0.311641	-5.23521	-0.512712	5.43704	NA	NA	NA	NA	0.755313	1.64796e-07	0.608153	5.41729e-08	NA	NA	NA	NA	0.963972	2.59954e-05	0.950305	1.10726e-05	NA	NA
RGS14	NA	NA	NA	Ovary	6.92679e-05	0.00819476	3.97879	Brain_Hypothalamus	7.09248e-05	0.00984288	-3.97316	NA	NA	NA	0	1	1	0	2	NA	NA	0.311641	-5.23521	-0.531862	5.43704	NA	NA	NA	NA	0.755313	1.64796e-07	0.594822	5.41729e-08	NA	NA	NA	NA	0.963972	2.59954e-05	0.944103	9.22576e-06	NA	NA
RGS14	NA	NA	NA	Ovary	6.92679e-05	0.00819476	3.97879	Brain_Nucleus_accumbens_basal_ganglia	7.09248e-05	0.00833519	-3.97316	NA	NA	NA	0	1	1	0	2	NA	NA	0.311641	-5.23521	-0.113127	5.43704	NA	NA	NA	NA	0.755313	1.64796e-07	0.90993	5.41729e-08	NA	NA	NA	NA	0.963972	2.59954e-05	0.989658	8.90484e-06	NA	NA
RGS14	NA	NA	NA	Ovary	6.92679e-05	0.00819476	3.97879	Brain_Putamen_basal_ganglia	7.09248e-05	0.00986412	-3.97316	NA	NA	NA	0	1	1	0	2	NA	NA	0.311641	-5.23521	-0.113127	5.43704	NA	NA	NA	NA	0.755313	1.64796e-07	0.90993	5.41729e-08	NA	NA	NA	NA	0.963972	2.59954e-05	0.989304	9.87545e-06	NA	NA
RGS14	NA	NA	NA	Ovary	6.92679e-05	0.00819476	3.97879	Brain_Spinal_cord_cervical_c-1	7.09248e-05	0.00868172	-3.97316	NA	NA	NA	0	1	1	0	2	NA	NA	0.311641	-5.23521	-0.559795	5.43704	NA	NA	NA	NA	0.755313	1.64796e-07	0.575619	5.41729e-08	NA	NA	NA	NA	0.963972	2.59954e-05	0.938919	9.70258e-06	NA	NA
RGS14	NA	NA	NA	Ovary	6.92679e-05	0.00819476	3.97879	Brain_Substantia_nigra	7.09248e-05	0.00913879	3.97316	NA	NA	NA	0	1	1	0	2	NA	NA	0.311641	-5.23521	0.522247	-5.43704	NA	NA	NA	NA	0.755313	1.64796e-07	0.601498	5.41729e-08	NA	NA	NA	NA	0.963972	2.59954e-05	0.940709	1.06986e-05	NA	NA
RGS14	NA	NA	NA	Ovary	6.92679e-05	0.00819476	3.97879	Breast_Mammary_Tissue	1.00821e-05	0.00159756	4.41541	NA	NA	NA	0	1	1	0	2	NA	NA	0.311641	-5.23521	0.220798	-5.89191	NA	NA	NA	NA	0.755313	1.64796e-07	0.82525	3.81763e-09	NA	NA	NA	NA	0.963972	2.59954e-05	0.977194	7.96237e-07	NA	NA
RGS14	NA	NA	NA	Ovary	6.92679e-05	0.00819476	3.97879	Cells_Cultured_fibroblasts	7.09248e-05	0.00696941	-3.97316	NA	NA	NA	0	1	1	0	2	NA	NA	0.311641	-5.23521	-0.538135	5.43704	NA	NA	NA	NA	0.755313	1.64796e-07	0.590484	5.41729e-08	NA	NA	NA	NA	0.963972	2.59954e-05	0.936289	7.91328e-06	NA	NA
RGS14	NA	NA	NA	Ovary	6.92679e-05	0.00819476	3.97879	Cells_EBV-transformed_lymphocytes	7.09248e-05	0.00631933	-3.97316	NA	NA	NA	0	1	1	0	2	NA	NA	0.311641	-5.23521	-0.113127	5.43704	NA	NA	NA	NA	0.755313	1.64796e-07	0.90993	5.41729e-08	NA	NA	NA	NA	0.963972	2.59954e-05	0.986977	7.13621e-06	NA	NA
RGS14	NA	NA	NA	Ovary	6.92679e-05	0.00819476	3.97879	Colon_Sigmoid	7.09248e-05	0.00708909	-3.97316	NA	NA	NA	0	1	1	0	2	NA	NA	0.311641	-5.23521	-0.113127	5.43704	NA	NA	NA	NA	0.755313	1.64796e-07	0.90993	5.41729e-08	NA	NA	NA	NA	0.963972	2.59954e-05	0.989462	7.84549e-06	NA	NA
RGS14	NA	NA	NA	Ovary	6.92679e-05	0.00819476	3.97879	Colon_Transverse	4.59686e-05	0.0053918	4.07523	NA	NA	NA	0	1	1	0	2	NA	NA	0.311641	-5.23521	0.483618	-5.5899	NA	NA	NA	NA	0.755313	1.64796e-07	0.628657	2.27198e-08	NA	NA	NA	NA	0.963972	2.59954e-05	0.946846	4.12155e-06	NA	NA
RGS14	NA	NA	NA	Ovary	6.92679e-05	0.00819476	3.97879	Esophagus_Gastroesophageal_Junction	7.09248e-05	0.0067974	-3.97316	NA	NA	NA	0	1	1	0	2	NA	NA	0.311641	-5.23521	-0.113127	5.43704	NA	NA	NA	NA	0.755313	1.64796e-07	0.90993	5.41729e-08	NA	NA	NA	NA	0.963972	2.59954e-05	0.989496	7.67948e-06	NA	NA
RGS14	NA	NA	NA	Ovary	6.92679e-05	0.00819476	3.97879	Esophagus_Mucosa	7.09248e-05	0.0071357	3.97316	NA	NA	NA	0	1	1	0	2	NA	NA	0.311641	-5.23521	0.113127	-5.43704	NA	NA	NA	NA	0.755313	1.64796e-07	0.90993	5.41729e-08	NA	NA	NA	NA	0.963972	2.59954e-05	0.989288	7.88957e-06	NA	NA
RGS14	NA	NA	NA	Ovary	6.92679e-05	0.00819476	3.97879	Esophagus_Muscularis	7.09248e-05	0.00673088	-3.97316	NA	NA	NA	0	1	1	0	2	NA	NA	0.311641	-5.23521	-0.113127	5.43704	NA	NA	NA	NA	0.755313	1.64796e-07	0.90993	5.41729e-08	NA	NA	NA	NA	0.963972	2.59954e-05	0.98802	7.72133e-06	NA	NA
RGS14	NA	NA	NA	Ovary	6.92679e-05	0.00819476	3.97879	Heart_Atrial_Appendage	7.09248e-05	0.0076744	3.97316	NA	NA	NA	0	1	1	0	2	NA	NA	0.311641	-5.23521	0.535617	-5.43704	NA	NA	NA	NA	0.755313	1.64796e-07	0.592223	5.41729e-08	NA	NA	NA	NA	0.963972	2.59954e-05	0.944701	8.76989e-06	NA	NA
RGS14	NA	NA	NA	Ovary	6.92679e-05	0.00819476	3.97879	Heart_Left_Ventricle	7.09248e-05	0.00791968	-3.97316	NA	NA	NA	0	1	1	0	2	NA	NA	0.311641	-5.23521	-0.113127	5.43704	NA	NA	NA	NA	0.755313	1.64796e-07	0.90993	5.41729e-08	NA	NA	NA	NA	0.963972	2.59954e-05	0.988108	8.71842e-06	NA	NA
RGS14	NA	NA	NA	Ovary	6.92679e-05	0.00819476	3.97879	Kidney_Cortex	7.09248e-05	0.00898617	-3.97316	NA	NA	NA	0	1	1	0	2	NA	NA	0.311641	-5.23521	-0.113127	5.43704	NA	NA	NA	NA	0.755313	1.64796e-07	0.90993	5.41729e-08	NA	NA	NA	NA	0.963972	2.59954e-05	0.987419	1.15345e-05	NA	NA
RGS14	NA	NA	NA	Ovary	6.92679e-05	0.00819476	3.97879	Liver	7.09248e-05	0.00817071	-3.97316	NA	NA	NA	0	1	1	0	2	NA	NA	0.311641	-5.23521	-0.113127	5.43704	NA	NA	NA	NA	0.755313	1.64796e-07	0.90993	5.41729e-08	NA	NA	NA	NA	0.963972	2.59954e-05	0.987342	9.42198e-06	NA	NA
RGS14	NA	NA	NA	Ovary	6.92679e-05	0.00819476	3.97879	Lung	7.09248e-05	0.006603	-3.97316	NA	NA	NA	0	1	1	0	2	NA	NA	0.311641	-5.23521	-0.113127	5.43704	NA	NA	NA	NA	0.755313	1.64796e-07	0.90993	5.41729e-08	NA	NA	NA	NA	0.963972	2.59954e-05	0.98774	8.45241e-06	NA	NA
RGS14	NA	NA	NA	Ovary	6.92679e-05	0.00819476	3.97879	Minor_Salivary_Gland	7.09248e-05	0.00731647	-3.97316	NA	NA	NA	0	1	1	0	2	NA	NA	0.311641	-5.23521	-0.113127	5.43704	NA	NA	NA	NA	0.755313	1.64796e-07	0.90993	5.41729e-08	NA	NA	NA	NA	0.963972	2.59954e-05	0.988724	8.40413e-06	NA	NA
RGS14	NA	NA	NA	Ovary	6.92679e-05	0.00819476	3.97879	Muscle_Skeletal	7.09248e-05	0.00716576	3.97316	NA	NA	NA	0	1	1	0	2	NA	NA	0.311641	-5.23521	0.512499	-5.43704	NA	NA	NA	NA	0.755313	1.64796e-07	0.608302	5.41729e-08	NA	NA	NA	NA	0.963972	2.59954e-05	0.940063	8.69703e-06	NA	NA
RGS14	NA	NA	NA	Ovary	6.92679e-05	0.00819476	3.97879	Nerve_Tibial	7.09248e-05	0.00745864	-3.97316	NA	NA	NA	0	1	1	0	2	NA	NA	0.311641	-5.23521	-0.113127	5.43704	NA	NA	NA	NA	0.755313	1.64796e-07	0.90993	5.41729e-08	NA	NA	NA	NA	0.963972	2.59954e-05	0.989312	8.27154e-06	NA	NA
RGS14	NA	NA	NA	Ovary	6.92679e-05	0.00819476	3.97879	Ovary	7.09248e-05	0.00739716	-3.97316	NA	NA	NA	0	1	1	0	2	NA	NA	0.311641	-5.23521	-0.113127	5.43704	NA	NA	NA	NA	0.755313	1.64796e-07	0.90993	5.41729e-08	NA	NA	NA	NA	0.963972	2.59954e-05	0.98989	8.28298e-06	NA	NA
RGS14	NA	NA	NA	Ovary	6.92679e-05	0.00819476	3.97879	Pancreas	7.09248e-05	0.00777763	-3.97316	NA	NA	NA	0	1	1	0	2	NA	NA	0.311641	-5.23521	-0.113127	5.43704	NA	NA	NA	NA	0.755313	1.64796e-07	0.90993	5.41729e-08	NA	NA	NA	NA	0.963972	2.59954e-05	0.986717	9.29491e-06	NA	NA
RGS14	NA	NA	NA	Ovary	6.92679e-05	0.00819476	3.97879	Pituitary	7.09248e-05	0.00791022	-3.97316	NA	NA	NA	0	1	1	0	2	NA	NA	0.311641	-5.23521	-0.113127	5.43704	NA	NA	NA	NA	0.755313	1.64796e-07	0.90993	5.41729e-08	NA	NA	NA	NA	0.963972	2.59954e-05	0.989971	8.55789e-06	NA	NA
RGS14	NA	NA	NA	Ovary	6.92679e-05	0.00819476	3.97879	Prostate	7.09248e-05	0.00712681	-3.97316	NA	NA	NA	0	1	1	0	2	NA	NA	0.311641	-5.23521	-0.113127	5.43704	NA	NA	NA	NA	0.755313	1.64796e-07	0.90993	5.41729e-08	NA	NA	NA	NA	0.963972	2.59954e-05	0.986947	8.40349e-06	NA	NA
RGS14	NA	NA	NA	Ovary	6.92679e-05	0.00819476	3.97879	Skin_Not_Sun_Exposed_Suprapubic	7.09248e-05	0.00709569	-3.97316	NA	NA	NA	0	1	1	0	2	NA	NA	0.311641	-5.23521	-0.113127	5.43704	NA	NA	NA	NA	0.755313	1.64796e-07	0.90993	5.41729e-08	NA	NA	NA	NA	0.963972	2.59954e-05	0.990439	8.38912e-06	NA	NA
RGS14	NA	NA	NA	Ovary	6.92679e-05	0.00819476	3.97879	Skin_Sun_Exposed_Lower_leg	7.09248e-05	0.0075157	-3.97316	NA	NA	NA	0	1	1	0	2	NA	NA	0.311641	-5.23521	-0.547131	5.43704	NA	NA	NA	NA	0.755313	1.64796e-07	0.584289	5.41729e-08	NA	NA	NA	NA	0.963972	2.59954e-05	0.944627	7.9853e-06	NA	NA
RGS14	NA	NA	NA	Ovary	6.92679e-05	0.00819476	3.97879	Small_Intestine_Terminal_Ileum	7.09248e-05	0.00697752	3.97316	NA	NA	NA	0	1	1	0	2	NA	NA	0.311641	-5.23521	0.113127	-5.43704	NA	NA	NA	NA	0.755313	1.64796e-07	0.90993	5.41729e-08	NA	NA	NA	NA	0.963972	2.59954e-05	0.988433	8.72354e-06	NA	NA
RGS14	NA	NA	NA	Ovary	6.92679e-05	0.00819476	3.97879	Spleen	7.09248e-05	0.00722564	-3.97316	NA	NA	NA	0	1	1	0	2	NA	NA	0.311641	-5.23521	-0.113127	5.43704	NA	NA	NA	NA	0.755313	1.64796e-07	0.90993	5.41729e-08	NA	NA	NA	NA	0.963972	2.59954e-05	0.985264	7.95359e-06	NA	NA
RGS14	NA	NA	NA	Ovary	6.92679e-05	0.00819476	3.97879	Stomach	7.09248e-05	0.00763325	-3.97316	NA	NA	NA	0	1	1	0	2	NA	NA	0.311641	-5.23521	-0.498116	5.43704	NA	NA	NA	NA	0.755313	1.64796e-07	0.618402	5.41729e-08	NA	NA	NA	NA	0.963972	2.59954e-05	0.946984	8.94926e-06	NA	NA
RGS14	NA	NA	NA	Ovary	6.92679e-05	0.00819476	3.97879	Testis	7.09248e-05	0.00852304	-3.97316	NA	NA	NA	0	1	1	0	2	NA	NA	0.311641	-5.23521	-0.52977	5.43704	NA	NA	NA	NA	0.755313	1.64796e-07	0.596272	5.41729e-08	NA	NA	NA	NA	0.963972	2.59954e-05	0.948594	9.32372e-06	NA	NA
RGS14	NA	NA	NA	Ovary	6.92679e-05	0.00819476	3.97879	Thyroid	7.09248e-05	0.00709574	3.97316	NA	NA	NA	0	1	1	0	2	NA	NA	0.311641	-5.23521	0.523605	-5.43704	NA	NA	NA	NA	0.755313	1.64796e-07	0.600553	5.41729e-08	NA	NA	NA	NA	0.963972	2.59954e-05	0.940551	7.98729e-06	NA	NA
RGS14	NA	NA	NA	Ovary	6.92679e-05	0.00819476	3.97879	Uterus	7.09248e-05	0.00701627	-3.97316	NA	NA	NA	0	1	1	0	2	NA	NA	0.311641	-5.23521	-0.113127	5.43704	NA	NA	NA	NA	0.755313	1.64796e-07	0.90993	5.41729e-08	NA	NA	NA	NA	0.963972	2.59954e-05	0.987579	8.32429e-06	NA	NA
RGS14	NA	NA	NA	Ovary	6.92679e-05	0.00819476	3.97879	Vagina	7.09248e-05	0.00751359	3.97316	NA	NA	NA	0	1	1	0	2	NA	NA	0.311641	-5.23521	0.113127	-5.43704	NA	NA	NA	NA	0.755313	1.64796e-07	0.90993	5.41729e-08	NA	NA	NA	NA	0.963972	2.59954e-05	0.986832	8.53358e-06	NA	NA
RGS14	NA	NA	NA	Ovary	6.92679e-05	0.00819476	3.97879	Whole_Blood	7.09248e-05	0.00730699	-3.97316	NA	NA	NA	0	1	1	0	2	NA	NA	0.311641	-5.23521	-0.520838	5.43704	NA	NA	NA	NA	0.755313	1.64796e-07	0.602479	5.41729e-08	NA	NA	NA	NA	0.963972	2.59954e-05	0.941796	7.96708e-06	NA	NA
RGS14	NA	NA	NA	Ovary	6.92679e-05	0.00819476	3.97879	smultixcan	6.49268e-05	0.00671409	3.98612	NA	NA	NA	0	1	1	0	2	NA	NA	0.311641	-5.23521	0.405337	-5.45151	NA	NA	NA	NA	0.755313	1.64796e-07	0.680537	4.68799e-08	NA	NA	NA	NA	0.963972	2.59954e-05	0.952724	7.06675e-06	NA	NA
RGS14	NA	NA	NA	Pancreas	6.92679e-05	0.00738577	3.97879	Adipose_Subcutaneous	7.09248e-05	0.00688347	-3.97316	NA	NA	NA	0	1	1	0	2	NA	NA	0.311641	-5.23521	-0.516179	5.43704	NA	NA	NA	NA	0.755313	1.64796e-07	0.605729	5.41729e-08	NA	NA	NA	NA	0.974925	2.49074e-05	0.944307	8.14108e-06	NA	NA
RGS14	NA	NA	NA	Pancreas	6.92679e-05	0.00738577	3.97879	Adipose_Visceral_Omentum	7.09248e-05	0.00679764	-3.97316	NA	NA	NA	0	1	1	0	2	NA	NA	0.311641	-5.23521	-0.527976	5.43704	NA	NA	NA	NA	0.755313	1.64796e-07	0.597516	5.41729e-08	NA	NA	NA	NA	0.974925	2.49074e-05	0.936134	8.21788e-06	NA	NA
RGS14	NA	NA	NA	Pancreas	6.92679e-05	0.00738577	3.97879	Adrenal_Gland	7.09248e-05	0.00681051	-3.97316	NA	NA	NA	0	1	1	0	2	NA	NA	0.311641	-5.23521	-0.113127	5.43704	NA	NA	NA	NA	0.755313	1.64796e-07	0.90993	5.41729e-08	NA	NA	NA	NA	0.974925	2.49074e-05	0.986581	8.41004e-06	NA	NA
RGS14	NA	NA	NA	Pancreas	6.92679e-05	0.00738577	3.97879	Artery_Aorta	7.09248e-05	0.00708601	-3.97316	NA	NA	NA	0	1	1	0	2	NA	NA	0.311641	-5.23521	-0.524476	5.43704	NA	NA	NA	NA	0.755313	1.64796e-07	0.599947	5.41729e-08	NA	NA	NA	NA	0.974925	2.49074e-05	0.94172	7.87452e-06	NA	NA
RGS14	NA	NA	NA	Pancreas	6.92679e-05	0.00738577	3.97879	Artery_Coronary	7.09248e-05	0.00697351	-3.97316	NA	NA	NA	0	1	1	0	2	NA	NA	0.311641	-5.23521	-0.526533	5.43704	NA	NA	NA	NA	0.755313	1.64796e-07	0.598518	5.41729e-08	NA	NA	NA	NA	0.974925	2.49074e-05	0.935319	8.55689e-06	NA	NA
RGS14	NA	NA	NA	Pancreas	6.92679e-05	0.00738577	3.97879	Artery_Tibial	7.09248e-05	0.00685965	-3.97316	NA	NA	NA	0	1	1	0	2	NA	NA	0.311641	-5.23521	-0.517833	5.43704	NA	NA	NA	NA	0.755313	1.64796e-07	0.604575	5.41729e-08	NA	NA	NA	NA	0.974925	2.49074e-05	0.9408	8.17328e-06	NA	NA
RGS14	NA	NA	NA	Pancreas	6.92679e-05	0.00738577	3.97879	Brain_Anterior_cingulate_cortex_BA24	7.09248e-05	0.00853501	-3.97316	NA	NA	NA	0	1	1	0	2	NA	NA	0.311641	-5.23521	-0.113127	5.43704	NA	NA	NA	NA	0.755313	1.64796e-07	0.90993	5.41729e-08	NA	NA	NA	NA	0.974925	2.49074e-05	0.990049	9.01102e-06	NA	NA
RGS14	NA	NA	NA	Pancreas	6.92679e-05	0.00738577	3.97879	Brain_Cerebellar_Hemisphere	7.09248e-05	0.00759132	-3.97316	NA	NA	NA	0	1	1	0	2	NA	NA	0.311641	-5.23521	-0.572673	5.43704	NA	NA	NA	NA	0.755313	1.64796e-07	0.566866	5.41729e-08	NA	NA	NA	NA	0.974925	2.49074e-05	0.933083	7.90089e-06	NA	NA
RGS14	NA	NA	NA	Pancreas	6.92679e-05	0.00738577	3.97879	Brain_Cerebellum	7.09248e-05	0.00749275	-3.97316	NA	NA	NA	0	1	1	0	2	NA	NA	0.311641	-5.23521	-0.113127	5.43704	NA	NA	NA	NA	0.755313	1.64796e-07	0.90993	5.41729e-08	NA	NA	NA	NA	0.974925	2.49074e-05	0.990108	8.14416e-06	NA	NA
RGS14	NA	NA	NA	Pancreas	6.92679e-05	0.00738577	3.97879	Brain_Cortex	7.09248e-05	0.0075066	-3.97316	NA	NA	NA	0	1	1	0	2	NA	NA	0.311641	-5.23521	-0.113127	5.43704	NA	NA	NA	NA	0.755313	1.64796e-07	0.90993	5.41729e-08	NA	NA	NA	NA	0.974925	2.49074e-05	0.988722	8.03768e-06	NA	NA
RGS14	NA	NA	NA	Pancreas	6.92679e-05	0.00738577	3.97879	Brain_Frontal_Cortex_BA9	7.09248e-05	0.0080381	-3.97316	NA	NA	NA	0	1	1	0	2	NA	NA	0.311641	-5.23521	-0.53868	5.43704	NA	NA	NA	NA	0.755313	1.64796e-07	0.590108	5.41729e-08	NA	NA	NA	NA	0.974925	2.49074e-05	0.936826	8.45097e-06	NA	NA
RGS14	NA	NA	NA	Pancreas	6.92679e-05	0.00738577	3.97879	Brain_Hippocampus	7.09248e-05	0.00962497	-3.97316	NA	NA	NA	0	1	1	0	2	NA	NA	0.311641	-5.23521	-0.512712	5.43704	NA	NA	NA	NA	0.755313	1.64796e-07	0.608153	5.41729e-08	NA	NA	NA	NA	0.974925	2.49074e-05	0.950305	1.10726e-05	NA	NA
RGS14	NA	NA	NA	Pancreas	6.92679e-05	0.00738577	3.97879	Brain_Hypothalamus	7.09248e-05	0.00984288	-3.97316	NA	NA	NA	0	1	1	0	2	NA	NA	0.311641	-5.23521	-0.531862	5.43704	NA	NA	NA	NA	0.755313	1.64796e-07	0.594822	5.41729e-08	NA	NA	NA	NA	0.974925	2.49074e-05	0.944103	9.22576e-06	NA	NA
RGS14	NA	NA	NA	Pancreas	6.92679e-05	0.00738577	3.97879	Brain_Nucleus_accumbens_basal_ganglia	7.09248e-05	0.00833519	-3.97316	NA	NA	NA	0	1	1	0	2	NA	NA	0.311641	-5.23521	-0.113127	5.43704	NA	NA	NA	NA	0.755313	1.64796e-07	0.90993	5.41729e-08	NA	NA	NA	NA	0.974925	2.49074e-05	0.989658	8.90484e-06	NA	NA
RGS14	NA	NA	NA	Pancreas	6.92679e-05	0.00738577	3.97879	Brain_Putamen_basal_ganglia	7.09248e-05	0.00986412	-3.97316	NA	NA	NA	0	1	1	0	2	NA	NA	0.311641	-5.23521	-0.113127	5.43704	NA	NA	NA	NA	0.755313	1.64796e-07	0.90993	5.41729e-08	NA	NA	NA	NA	0.974925	2.49074e-05	0.989304	9.87545e-06	NA	NA
RGS14	NA	NA	NA	Pancreas	6.92679e-05	0.00738577	3.97879	Brain_Spinal_cord_cervical_c-1	7.09248e-05	0.00868172	-3.97316	NA	NA	NA	0	1	1	0	2	NA	NA	0.311641	-5.23521	-0.559795	5.43704	NA	NA	NA	NA	0.755313	1.64796e-07	0.575619	5.41729e-08	NA	NA	NA	NA	0.974925	2.49074e-05	0.938919	9.70258e-06	NA	NA
RGS14	NA	NA	NA	Pancreas	6.92679e-05	0.00738577	3.97879	Brain_Substantia_nigra	7.09248e-05	0.00913879	3.97316	NA	NA	NA	0	1	1	0	2	NA	NA	0.311641	-5.23521	0.522247	-5.43704	NA	NA	NA	NA	0.755313	1.64796e-07	0.601498	5.41729e-08	NA	NA	NA	NA	0.974925	2.49074e-05	0.940709	1.06986e-05	NA	NA
RGS14	NA	NA	NA	Pancreas	6.92679e-05	0.00738577	3.97879	Breast_Mammary_Tissue	1.00821e-05	0.00159756	4.41541	NA	NA	NA	0	1	1	0	2	NA	NA	0.311641	-5.23521	0.220798	-5.89191	NA	NA	NA	NA	0.755313	1.64796e-07	0.82525	3.81763e-09	NA	NA	NA	NA	0.974925	2.49074e-05	0.977194	7.96237e-07	NA	NA
RGS14	NA	NA	NA	Pancreas	6.92679e-05	0.00738577	3.97879	Cells_Cultured_fibroblasts	7.09248e-05	0.00696941	-3.97316	NA	NA	NA	0	1	1	0	2	NA	NA	0.311641	-5.23521	-0.538135	5.43704	NA	NA	NA	NA	0.755313	1.64796e-07	0.590484	5.41729e-08	NA	NA	NA	NA	0.974925	2.49074e-05	0.936289	7.91328e-06	NA	NA
RGS14	NA	NA	NA	Pancreas	6.92679e-05	0.00738577	3.97879	Cells_EBV-transformed_lymphocytes	7.09248e-05	0.00631933	-3.97316	NA	NA	NA	0	1	1	0	2	NA	NA	0.311641	-5.23521	-0.113127	5.43704	NA	NA	NA	NA	0.755313	1.64796e-07	0.90993	5.41729e-08	NA	NA	NA	NA	0.974925	2.49074e-05	0.986977	7.13621e-06	NA	NA
RGS14	NA	NA	NA	Pancreas	6.92679e-05	0.00738577	3.97879	Colon_Sigmoid	7.09248e-05	0.00708909	-3.97316	NA	NA	NA	0	1	1	0	2	NA	NA	0.311641	-5.23521	-0.113127	5.43704	NA	NA	NA	NA	0.755313	1.64796e-07	0.90993	5.41729e-08	NA	NA	NA	NA	0.974925	2.49074e-05	0.989462	7.84549e-06	NA	NA
RGS14	NA	NA	NA	Pancreas	6.92679e-05	0.00738577	3.97879	Colon_Transverse	4.59686e-05	0.0053918	4.07523	NA	NA	NA	0	1	1	0	2	NA	NA	0.311641	-5.23521	0.483618	-5.5899	NA	NA	NA	NA	0.755313	1.64796e-07	0.628657	2.27198e-08	NA	NA	NA	NA	0.974925	2.49074e-05	0.946846	4.12155e-06	NA	NA
RGS14	NA	NA	NA	Pancreas	6.92679e-05	0.00738577	3.97879	Esophagus_Gastroesophageal_Junction	7.09248e-05	0.0067974	-3.97316	NA	NA	NA	0	1	1	0	2	NA	NA	0.311641	-5.23521	-0.113127	5.43704	NA	NA	NA	NA	0.755313	1.64796e-07	0.90993	5.41729e-08	NA	NA	NA	NA	0.974925	2.49074e-05	0.989496	7.67948e-06	NA	NA
RGS14	NA	NA	NA	Pancreas	6.92679e-05	0.00738577	3.97879	Esophagus_Mucosa	7.09248e-05	0.0071357	3.97316	NA	NA	NA	0	1	1	0	2	NA	NA	0.311641	-5.23521	0.113127	-5.43704	NA	NA	NA	NA	0.755313	1.64796e-07	0.90993	5.41729e-08	NA	NA	NA	NA	0.974925	2.49074e-05	0.989288	7.88957e-06	NA	NA
RGS14	NA	NA	NA	Pancreas	6.92679e-05	0.00738577	3.97879	Esophagus_Muscularis	7.09248e-05	0.00673088	-3.97316	NA	NA	NA	0	1	1	0	2	NA	NA	0.311641	-5.23521	-0.113127	5.43704	NA	NA	NA	NA	0.755313	1.64796e-07	0.90993	5.41729e-08	NA	NA	NA	NA	0.974925	2.49074e-05	0.98802	7.72133e-06	NA	NA
RGS14	NA	NA	NA	Pancreas	6.92679e-05	0.00738577	3.97879	Heart_Atrial_Appendage	7.09248e-05	0.0076744	3.97316	NA	NA	NA	0	1	1	0	2	NA	NA	0.311641	-5.23521	0.535617	-5.43704	NA	NA	NA	NA	0.755313	1.64796e-07	0.592223	5.41729e-08	NA	NA	NA	NA	0.974925	2.49074e-05	0.944701	8.76989e-06	NA	NA
RGS14	NA	NA	NA	Pancreas	6.92679e-05	0.00738577	3.97879	Heart_Left_Ventricle	7.09248e-05	0.00791968	-3.97316	NA	NA	NA	0	1	1	0	2	NA	NA	0.311641	-5.23521	-0.113127	5.43704	NA	NA	NA	NA	0.755313	1.64796e-07	0.90993	5.41729e-08	NA	NA	NA	NA	0.974925	2.49074e-05	0.988108	8.71842e-06	NA	NA
RGS14	NA	NA	NA	Pancreas	6.92679e-05	0.00738577	3.97879	Kidney_Cortex	7.09248e-05	0.00898617	-3.97316	NA	NA	NA	0	1	1	0	2	NA	NA	0.311641	-5.23521	-0.113127	5.43704	NA	NA	NA	NA	0.755313	1.64796e-07	0.90993	5.41729e-08	NA	NA	NA	NA	0.974925	2.49074e-05	0.987419	1.15345e-05	NA	NA
RGS14	NA	NA	NA	Pancreas	6.92679e-05	0.00738577	3.97879	Liver	7.09248e-05	0.00817071	-3.97316	NA	NA	NA	0	1	1	0	2	NA	NA	0.311641	-5.23521	-0.113127	5.43704	NA	NA	NA	NA	0.755313	1.64796e-07	0.90993	5.41729e-08	NA	NA	NA	NA	0.974925	2.49074e-05	0.987342	9.42198e-06	NA	NA
RGS14	NA	NA	NA	Pancreas	6.92679e-05	0.00738577	3.97879	Lung	7.09248e-05	0.006603	-3.97316	NA	NA	NA	0	1	1	0	2	NA	NA	0.311641	-5.23521	-0.113127	5.43704	NA	NA	NA	NA	0.755313	1.64796e-07	0.90993	5.41729e-08	NA	NA	NA	NA	0.974925	2.49074e-05	0.98774	8.45241e-06	NA	NA
RGS14	NA	NA	NA	Pancreas	6.92679e-05	0.00738577	3.97879	Minor_Salivary_Gland	7.09248e-05	0.00731647	-3.97316	NA	NA	NA	0	1	1	0	2	NA	NA	0.311641	-5.23521	-0.113127	5.43704	NA	NA	NA	NA	0.755313	1.64796e-07	0.90993	5.41729e-08	NA	NA	NA	NA	0.974925	2.49074e-05	0.988724	8.40413e-06	NA	NA
RGS14	NA	NA	NA	Pancreas	6.92679e-05	0.00738577	3.97879	Muscle_Skeletal	7.09248e-05	0.00716576	3.97316	NA	NA	NA	0	1	1	0	2	NA	NA	0.311641	-5.23521	0.512499	-5.43704	NA	NA	NA	NA	0.755313	1.64796e-07	0.608302	5.41729e-08	NA	NA	NA	NA	0.974925	2.49074e-05	0.940063	8.69703e-06	NA	NA
RGS14	NA	NA	NA	Pancreas	6.92679e-05	0.00738577	3.97879	Nerve_Tibial	7.09248e-05	0.00745864	-3.97316	NA	NA	NA	0	1	1	0	2	NA	NA	0.311641	-5.23521	-0.113127	5.43704	NA	NA	NA	NA	0.755313	1.64796e-07	0.90993	5.41729e-08	NA	NA	NA	NA	0.974925	2.49074e-05	0.989312	8.27154e-06	NA	NA
RGS14	NA	NA	NA	Pancreas	6.92679e-05	0.00738577	3.97879	Ovary	7.09248e-05	0.00739716	-3.97316	NA	NA	NA	0	1	1	0	2	NA	NA	0.311641	-5.23521	-0.113127	5.43704	NA	NA	NA	NA	0.755313	1.64796e-07	0.90993	5.41729e-08	NA	NA	NA	NA	0.974925	2.49074e-05	0.98989	8.28298e-06	NA	NA
RGS14	NA	NA	NA	Pancreas	6.92679e-05	0.00738577	3.97879	Pancreas	7.09248e-05	0.00777763	-3.97316	NA	NA	NA	0	1	1	0	2	NA	NA	0.311641	-5.23521	-0.113127	5.43704	NA	NA	NA	NA	0.755313	1.64796e-07	0.90993	5.41729e-08	NA	NA	NA	NA	0.974925	2.49074e-05	0.986717	9.29491e-06	NA	NA
RGS14	NA	NA	NA	Pancreas	6.92679e-05	0.00738577	3.97879	Pituitary	7.09248e-05	0.00791022	-3.97316	NA	NA	NA	0	1	1	0	2	NA	NA	0.311641	-5.23521	-0.113127	5.43704	NA	NA	NA	NA	0.755313	1.64796e-07	0.90993	5.41729e-08	NA	NA	NA	NA	0.974925	2.49074e-05	0.989971	8.55789e-06	NA	NA
RGS14	NA	NA	NA	Pancreas	6.92679e-05	0.00738577	3.97879	Prostate	7.09248e-05	0.00712681	-3.97316	NA	NA	NA	0	1	1	0	2	NA	NA	0.311641	-5.23521	-0.113127	5.43704	NA	NA	NA	NA	0.755313	1.64796e-07	0.90993	5.41729e-08	NA	NA	NA	NA	0.974925	2.49074e-05	0.986947	8.40349e-06	NA	NA
RGS14	NA	NA	NA	Pancreas	6.92679e-05	0.00738577	3.97879	Skin_Not_Sun_Exposed_Suprapubic	7.09248e-05	0.00709569	-3.97316	NA	NA	NA	0	1	1	0	2	NA	NA	0.311641	-5.23521	-0.113127	5.43704	NA	NA	NA	NA	0.755313	1.64796e-07	0.90993	5.41729e-08	NA	NA	NA	NA	0.974925	2.49074e-05	0.990439	8.38912e-06	NA	NA
RGS14	NA	NA	NA	Pancreas	6.92679e-05	0.00738577	3.97879	Skin_Sun_Exposed_Lower_leg	7.09248e-05	0.0075157	-3.97316	NA	NA	NA	0	1	1	0	2	NA	NA	0.311641	-5.23521	-0.547131	5.43704	NA	NA	NA	NA	0.755313	1.64796e-07	0.584289	5.41729e-08	NA	NA	NA	NA	0.974925	2.49074e-05	0.944627	7.9853e-06	NA	NA
RGS14	NA	NA	NA	Pancreas	6.92679e-05	0.00738577	3.97879	Small_Intestine_Terminal_Ileum	7.09248e-05	0.00697752	3.97316	NA	NA	NA	0	1	1	0	2	NA	NA	0.311641	-5.23521	0.113127	-5.43704	NA	NA	NA	NA	0.755313	1.64796e-07	0.90993	5.41729e-08	NA	NA	NA	NA	0.974925	2.49074e-05	0.988433	8.72354e-06	NA	NA
RGS14	NA	NA	NA	Pancreas	6.92679e-05	0.00738577	3.97879	Spleen	7.09248e-05	0.00722564	-3.97316	NA	NA	NA	0	1	1	0	2	NA	NA	0.311641	-5.23521	-0.113127	5.43704	NA	NA	NA	NA	0.755313	1.64796e-07	0.90993	5.41729e-08	NA	NA	NA	NA	0.974925	2.49074e-05	0.985264	7.95359e-06	NA	NA
RGS14	NA	NA	NA	Pancreas	6.92679e-05	0.00738577	3.97879	Stomach	7.09248e-05	0.00763325	-3.97316	NA	NA	NA	0	1	1	0	2	NA	NA	0.311641	-5.23521	-0.498116	5.43704	NA	NA	NA	NA	0.755313	1.64796e-07	0.618402	5.41729e-08	NA	NA	NA	NA	0.974925	2.49074e-05	0.946984	8.94926e-06	NA	NA
RGS14	NA	NA	NA	Pancreas	6.92679e-05	0.00738577	3.97879	Testis	7.09248e-05	0.00852304	-3.97316	NA	NA	NA	0	1	1	0	2	NA	NA	0.311641	-5.23521	-0.52977	5.43704	NA	NA	NA	NA	0.755313	1.64796e-07	0.596272	5.41729e-08	NA	NA	NA	NA	0.974925	2.49074e-05	0.948594	9.32372e-06	NA	NA
RGS14	NA	NA	NA	Pancreas	6.92679e-05	0.00738577	3.97879	Thyroid	7.09248e-05	0.00709574	3.97316	NA	NA	NA	0	1	1	0	2	NA	NA	0.311641	-5.23521	0.523605	-5.43704	NA	NA	NA	NA	0.755313	1.64796e-07	0.600553	5.41729e-08	NA	NA	NA	NA	0.974925	2.49074e-05	0.940551	7.98729e-06	NA	NA
RGS14	NA	NA	NA	Pancreas	6.92679e-05	0.00738577	3.97879	Uterus	7.09248e-05	0.00701627	-3.97316	NA	NA	NA	0	1	1	0	2	NA	NA	0.311641	-5.23521	-0.113127	5.43704	NA	NA	NA	NA	0.755313	1.64796e-07	0.90993	5.41729e-08	NA	NA	NA	NA	0.974925	2.49074e-05	0.987579	8.32429e-06	NA	NA
RGS14	NA	NA	NA	Pancreas	6.92679e-05	0.00738577	3.97879	Vagina	7.09248e-05	0.00751359	3.97316	NA	NA	NA	0	1	1	0	2	NA	NA	0.311641	-5.23521	0.113127	-5.43704	NA	NA	NA	NA	0.755313	1.64796e-07	0.90993	5.41729e-08	NA	NA	NA	NA	0.974925	2.49074e-05	0.986832	8.53358e-06	NA	NA
RGS14	NA	NA	NA	Pancreas	6.92679e-05	0.00738577	3.97879	Whole_Blood	7.09248e-05	0.00730699	-3.97316	NA	NA	NA	0	1	1	0	2	NA	NA	0.311641	-5.23521	-0.520838	5.43704	NA	NA	NA	NA	0.755313	1.64796e-07	0.602479	5.41729e-08	NA	NA	NA	NA	0.974925	2.49074e-05	0.941796	7.96708e-06	NA	NA
RGS14	NA	NA	NA	Pancreas	6.92679e-05	0.00738577	3.97879	smultixcan	6.49268e-05	0.00671409	3.98612	NA	NA	NA	0	1	1	0	2	NA	NA	0.311641	-5.23521	0.405337	-5.45151	NA	NA	NA	NA	0.755313	1.64796e-07	0.680537	4.68799e-08	NA	NA	NA	NA	0.974925	2.49074e-05	0.952724	7.06675e-06	NA	NA
RGS14	NA	NA	NA	Prostate	1.88462e-05	0.00302253	4.27814	Adipose_Subcutaneous	7.09248e-05	0.00688347	-3.97316	NA	NA	NA	0	1	1	0	2	NA	NA	0.307355	-5.61473	-0.516179	5.43704	NA	NA	NA	NA	0.758573	1.96873e-08	0.605729	5.41729e-08	NA	NA	NA	NA	0.975482	4.09629e-06	0.944307	8.14108e-06	NA	NA
RGS14	NA	NA	NA	Prostate	1.88462e-05	0.00302253	4.27814	Adipose_Visceral_Omentum	7.09248e-05	0.00679764	-3.97316	NA	NA	NA	0	1	1	0	2	NA	NA	0.307355	-5.61473	-0.527976	5.43704	NA	NA	NA	NA	0.758573	1.96873e-08	0.597516	5.41729e-08	NA	NA	NA	NA	0.975482	4.09629e-06	0.936134	8.21788e-06	NA	NA
RGS14	NA	NA	NA	Prostate	1.88462e-05	0.00302253	4.27814	Adrenal_Gland	7.09248e-05	0.00681051	-3.97316	NA	NA	NA	0	1	1	0	2	NA	NA	0.307355	-5.61473	-0.113127	5.43704	NA	NA	NA	NA	0.758573	1.96873e-08	0.90993	5.41729e-08	NA	NA	NA	NA	0.975482	4.09629e-06	0.986581	8.41004e-06	NA	NA
RGS14	NA	NA	NA	Prostate	1.88462e-05	0.00302253	4.27814	Artery_Aorta	7.09248e-05	0.00708601	-3.97316	NA	NA	NA	0	1	1	0	2	NA	NA	0.307355	-5.61473	-0.524476	5.43704	NA	NA	NA	NA	0.758573	1.96873e-08	0.599947	5.41729e-08	NA	NA	NA	NA	0.975482	4.09629e-06	0.94172	7.87452e-06	NA	NA
RGS14	NA	NA	NA	Prostate	1.88462e-05	0.00302253	4.27814	Artery_Coronary	7.09248e-05	0.00697351	-3.97316	NA	NA	NA	0	1	1	0	2	NA	NA	0.307355	-5.61473	-0.526533	5.43704	NA	NA	NA	NA	0.758573	1.96873e-08	0.598518	5.41729e-08	NA	NA	NA	NA	0.975482	4.09629e-06	0.935319	8.55689e-06	NA	NA
RGS14	NA	NA	NA	Prostate	1.88462e-05	0.00302253	4.27814	Artery_Tibial	7.09248e-05	0.00685965	-3.97316	NA	NA	NA	0	1	1	0	2	NA	NA	0.307355	-5.61473	-0.517833	5.43704	NA	NA	NA	NA	0.758573	1.96873e-08	0.604575	5.41729e-08	NA	NA	NA	NA	0.975482	4.09629e-06	0.9408	8.17328e-06	NA	NA
RGS14	NA	NA	NA	Prostate	1.88462e-05	0.00302253	4.27814	Brain_Anterior_cingulate_cortex_BA24	7.09248e-05	0.00853501	-3.97316	NA	NA	NA	0	1	1	0	2	NA	NA	0.307355	-5.61473	-0.113127	5.43704	NA	NA	NA	NA	0.758573	1.96873e-08	0.90993	5.41729e-08	NA	NA	NA	NA	0.975482	4.09629e-06	0.990049	9.01102e-06	NA	NA
RGS14	NA	NA	NA	Prostate	1.88462e-05	0.00302253	4.27814	Brain_Cerebellar_Hemisphere	7.09248e-05	0.00759132	-3.97316	NA	NA	NA	0	1	1	0	2	NA	NA	0.307355	-5.61473	-0.572673	5.43704	NA	NA	NA	NA	0.758573	1.96873e-08	0.566866	5.41729e-08	NA	NA	NA	NA	0.975482	4.09629e-06	0.933083	7.90089e-06	NA	NA
RGS14	NA	NA	NA	Prostate	1.88462e-05	0.00302253	4.27814	Brain_Cerebellum	7.09248e-05	0.00749275	-3.97316	NA	NA	NA	0	1	1	0	2	NA	NA	0.307355	-5.61473	-0.113127	5.43704	NA	NA	NA	NA	0.758573	1.96873e-08	0.90993	5.41729e-08	NA	NA	NA	NA	0.975482	4.09629e-06	0.990108	8.14416e-06	NA	NA
RGS14	NA	NA	NA	Prostate	1.88462e-05	0.00302253	4.27814	Brain_Cortex	7.09248e-05	0.0075066	-3.97316	NA	NA	NA	0	1	1	0	2	NA	NA	0.307355	-5.61473	-0.113127	5.43704	NA	NA	NA	NA	0.758573	1.96873e-08	0.90993	5.41729e-08	NA	NA	NA	NA	0.975482	4.09629e-06	0.988722	8.03768e-06	NA	NA
RGS14	NA	NA	NA	Prostate	1.88462e-05	0.00302253	4.27814	Brain_Frontal_Cortex_BA9	7.09248e-05	0.0080381	-3.97316	NA	NA	NA	0	1	1	0	2	NA	NA	0.307355	-5.61473	-0.53868	5.43704	NA	NA	NA	NA	0.758573	1.96873e-08	0.590108	5.41729e-08	NA	NA	NA	NA	0.975482	4.09629e-06	0.936826	8.45097e-06	NA	NA
RGS14	NA	NA	NA	Prostate	1.88462e-05	0.00302253	4.27814	Brain_Hippocampus	7.09248e-05	0.00962497	-3.97316	NA	NA	NA	0	1	1	0	2	NA	NA	0.307355	-5.61473	-0.512712	5.43704	NA	NA	NA	NA	0.758573	1.96873e-08	0.608153	5.41729e-08	NA	NA	NA	NA	0.975482	4.09629e-06	0.950305	1.10726e-05	NA	NA
RGS14	NA	NA	NA	Prostate	1.88462e-05	0.00302253	4.27814	Brain_Hypothalamus	7.09248e-05	0.00984288	-3.97316	NA	NA	NA	0	1	1	0	2	NA	NA	0.307355	-5.61473	-0.531862	5.43704	NA	NA	NA	NA	0.758573	1.96873e-08	0.594822	5.41729e-08	NA	NA	NA	NA	0.975482	4.09629e-06	0.944103	9.22576e-06	NA	NA
RGS14	NA	NA	NA	Prostate	1.88462e-05	0.00302253	4.27814	Brain_Nucleus_accumbens_basal_ganglia	7.09248e-05	0.00833519	-3.97316	NA	NA	NA	0	1	1	0	2	NA	NA	0.307355	-5.61473	-0.113127	5.43704	NA	NA	NA	NA	0.758573	1.96873e-08	0.90993	5.41729e-08	NA	NA	NA	NA	0.975482	4.09629e-06	0.989658	8.90484e-06	NA	NA
RGS14	NA	NA	NA	Prostate	1.88462e-05	0.00302253	4.27814	Brain_Putamen_basal_ganglia	7.09248e-05	0.00986412	-3.97316	NA	NA	NA	0	1	1	0	2	NA	NA	0.307355	-5.61473	-0.113127	5.43704	NA	NA	NA	NA	0.758573	1.96873e-08	0.90993	5.41729e-08	NA	NA	NA	NA	0.975482	4.09629e-06	0.989304	9.87545e-06	NA	NA
RGS14	NA	NA	NA	Prostate	1.88462e-05	0.00302253	4.27814	Brain_Spinal_cord_cervical_c-1	7.09248e-05	0.00868172	-3.97316	NA	NA	NA	0	1	1	0	2	NA	NA	0.307355	-5.61473	-0.559795	5.43704	NA	NA	NA	NA	0.758573	1.96873e-08	0.575619	5.41729e-08	NA	NA	NA	NA	0.975482	4.09629e-06	0.938919	9.70258e-06	NA	NA
RGS14	NA	NA	NA	Prostate	1.88462e-05	0.00302253	4.27814	Brain_Substantia_nigra	7.09248e-05	0.00913879	3.97316	NA	NA	NA	0	1	1	0	2	NA	NA	0.307355	-5.61473	0.522247	-5.43704	NA	NA	NA	NA	0.758573	1.96873e-08	0.601498	5.41729e-08	NA	NA	NA	NA	0.975482	4.09629e-06	0.940709	1.06986e-05	NA	NA
RGS14	NA	NA	NA	Prostate	1.88462e-05	0.00302253	4.27814	Breast_Mammary_Tissue	1.00821e-05	0.00159756	4.41541	NA	NA	NA	0	1	1	0	2	NA	NA	0.307355	-5.61473	0.220798	-5.89191	NA	NA	NA	NA	0.758573	1.96873e-08	0.82525	3.81763e-09	NA	NA	NA	NA	0.975482	4.09629e-06	0.977194	7.96237e-07	NA	NA
RGS14	NA	NA	NA	Prostate	1.88462e-05	0.00302253	4.27814	Cells_Cultured_fibroblasts	7.09248e-05	0.00696941	-3.97316	NA	NA	NA	0	1	1	0	2	NA	NA	0.307355	-5.61473	-0.538135	5.43704	NA	NA	NA	NA	0.758573	1.96873e-08	0.590484	5.41729e-08	NA	NA	NA	NA	0.975482	4.09629e-06	0.936289	7.91328e-06	NA	NA
RGS14	NA	NA	NA	Prostate	1.88462e-05	0.00302253	4.27814	Cells_EBV-transformed_lymphocytes	7.09248e-05	0.00631933	-3.97316	NA	NA	NA	0	1	1	0	2	NA	NA	0.307355	-5.61473	-0.113127	5.43704	NA	NA	NA	NA	0.758573	1.96873e-08	0.90993	5.41729e-08	NA	NA	NA	NA	0.975482	4.09629e-06	0.986977	7.13621e-06	NA	NA
RGS14	NA	NA	NA	Prostate	1.88462e-05	0.00302253	4.27814	Colon_Sigmoid	7.09248e-05	0.00708909	-3.97316	NA	NA	NA	0	1	1	0	2	NA	NA	0.307355	-5.61473	-0.113127	5.43704	NA	NA	NA	NA	0.758573	1.96873e-08	0.90993	5.41729e-08	NA	NA	NA	NA	0.975482	4.09629e-06	0.989462	7.84549e-06	NA	NA
RGS14	NA	NA	NA	Prostate	1.88462e-05	0.00302253	4.27814	Colon_Transverse	4.59686e-05	0.0053918	4.07523	NA	NA	NA	0	1	1	0	2	NA	NA	0.307355	-5.61473	0.483618	-5.5899	NA	NA	NA	NA	0.758573	1.96873e-08	0.628657	2.27198e-08	NA	NA	NA	NA	0.975482	4.09629e-06	0.946846	4.12155e-06	NA	NA
RGS14	NA	NA	NA	Prostate	1.88462e-05	0.00302253	4.27814	Esophagus_Gastroesophageal_Junction	7.09248e-05	0.0067974	-3.97316	NA	NA	NA	0	1	1	0	2	NA	NA	0.307355	-5.61473	-0.113127	5.43704	NA	NA	NA	NA	0.758573	1.96873e-08	0.90993	5.41729e-08	NA	NA	NA	NA	0.975482	4.09629e-06	0.989496	7.67948e-06	NA	NA
RGS14	NA	NA	NA	Prostate	1.88462e-05	0.00302253	4.27814	Esophagus_Mucosa	7.09248e-05	0.0071357	3.97316	NA	NA	NA	0	1	1	0	2	NA	NA	0.307355	-5.61473	0.113127	-5.43704	NA	NA	NA	NA	0.758573	1.96873e-08	0.90993	5.41729e-08	NA	NA	NA	NA	0.975482	4.09629e-06	0.989288	7.88957e-06	NA	NA
RGS14	NA	NA	NA	Prostate	1.88462e-05	0.00302253	4.27814	Esophagus_Muscularis	7.09248e-05	0.00673088	-3.97316	NA	NA	NA	0	1	1	0	2	NA	NA	0.307355	-5.61473	-0.113127	5.43704	NA	NA	NA	NA	0.758573	1.96873e-08	0.90993	5.41729e-08	NA	NA	NA	NA	0.975482	4.09629e-06	0.98802	7.72133e-06	NA	NA
RGS14	NA	NA	NA	Prostate	1.88462e-05	0.00302253	4.27814	Heart_Atrial_Appendage	7.09248e-05	0.0076744	3.97316	NA	NA	NA	0	1	1	0	2	NA	NA	0.307355	-5.61473	0.535617	-5.43704	NA	NA	NA	NA	0.758573	1.96873e-08	0.592223	5.41729e-08	NA	NA	NA	NA	0.975482	4.09629e-06	0.944701	8.76989e-06	NA	NA
RGS14	NA	NA	NA	Prostate	1.88462e-05	0.00302253	4.27814	Heart_Left_Ventricle	7.09248e-05	0.00791968	-3.97316	NA	NA	NA	0	1	1	0	2	NA	NA	0.307355	-5.61473	-0.113127	5.43704	NA	NA	NA	NA	0.758573	1.96873e-08	0.90993	5.41729e-08	NA	NA	NA	NA	0.975482	4.09629e-06	0.988108	8.71842e-06	NA	NA
RGS14	NA	NA	NA	Prostate	1.88462e-05	0.00302253	4.27814	Kidney_Cortex	7.09248e-05	0.00898617	-3.97316	NA	NA	NA	0	1	1	0	2	NA	NA	0.307355	-5.61473	-0.113127	5.43704	NA	NA	NA	NA	0.758573	1.96873e-08	0.90993	5.41729e-08	NA	NA	NA	NA	0.975482	4.09629e-06	0.987419	1.15345e-05	NA	NA
RGS14	NA	NA	NA	Prostate	1.88462e-05	0.00302253	4.27814	Liver	7.09248e-05	0.00817071	-3.97316	NA	NA	NA	0	1	1	0	2	NA	NA	0.307355	-5.61473	-0.113127	5.43704	NA	NA	NA	NA	0.758573	1.96873e-08	0.90993	5.41729e-08	NA	NA	NA	NA	0.975482	4.09629e-06	0.987342	9.42198e-06	NA	NA
RGS14	NA	NA	NA	Prostate	1.88462e-05	0.00302253	4.27814	Lung	7.09248e-05	0.006603	-3.97316	NA	NA	NA	0	1	1	0	2	NA	NA	0.307355	-5.61473	-0.113127	5.43704	NA	NA	NA	NA	0.758573	1.96873e-08	0.90993	5.41729e-08	NA	NA	NA	NA	0.975482	4.09629e-06	0.98774	8.45241e-06	NA	NA
RGS14	NA	NA	NA	Prostate	1.88462e-05	0.00302253	4.27814	Minor_Salivary_Gland	7.09248e-05	0.00731647	-3.97316	NA	NA	NA	0	1	1	0	2	NA	NA	0.307355	-5.61473	-0.113127	5.43704	NA	NA	NA	NA	0.758573	1.96873e-08	0.90993	5.41729e-08	NA	NA	NA	NA	0.975482	4.09629e-06	0.988724	8.40413e-06	NA	NA
RGS14	NA	NA	NA	Prostate	1.88462e-05	0.00302253	4.27814	Muscle_Skeletal	7.09248e-05	0.00716576	3.97316	NA	NA	NA	0	1	1	0	2	NA	NA	0.307355	-5.61473	0.512499	-5.43704	NA	NA	NA	NA	0.758573	1.96873e-08	0.608302	5.41729e-08	NA	NA	NA	NA	0.975482	4.09629e-06	0.940063	8.69703e-06	NA	NA
RGS14	NA	NA	NA	Prostate	1.88462e-05	0.00302253	4.27814	Nerve_Tibial	7.09248e-05	0.00745864	-3.97316	NA	NA	NA	0	1	1	0	2	NA	NA	0.307355	-5.61473	-0.113127	5.43704	NA	NA	NA	NA	0.758573	1.96873e-08	0.90993	5.41729e-08	NA	NA	NA	NA	0.975482	4.09629e-06	0.989312	8.27154e-06	NA	NA
RGS14	NA	NA	NA	Prostate	1.88462e-05	0.00302253	4.27814	Ovary	7.09248e-05	0.00739716	-3.97316	NA	NA	NA	0	1	1	0	2	NA	NA	0.307355	-5.61473	-0.113127	5.43704	NA	NA	NA	NA	0.758573	1.96873e-08	0.90993	5.41729e-08	NA	NA	NA	NA	0.975482	4.09629e-06	0.98989	8.28298e-06	NA	NA
RGS14	NA	NA	NA	Prostate	1.88462e-05	0.00302253	4.27814	Pancreas	7.09248e-05	0.00777763	-3.97316	NA	NA	NA	0	1	1	0	2	NA	NA	0.307355	-5.61473	-0.113127	5.43704	NA	NA	NA	NA	0.758573	1.96873e-08	0.90993	5.41729e-08	NA	NA	NA	NA	0.975482	4.09629e-06	0.986717	9.29491e-06	NA	NA
RGS14	NA	NA	NA	Prostate	1.88462e-05	0.00302253	4.27814	Pituitary	7.09248e-05	0.00791022	-3.97316	NA	NA	NA	0	1	1	0	2	NA	NA	0.307355	-5.61473	-0.113127	5.43704	NA	NA	NA	NA	0.758573	1.96873e-08	0.90993	5.41729e-08	NA	NA	NA	NA	0.975482	4.09629e-06	0.989971	8.55789e-06	NA	NA
RGS14	NA	NA	NA	Prostate	1.88462e-05	0.00302253	4.27814	Prostate	7.09248e-05	0.00712681	-3.97316	NA	NA	NA	0	1	1	0	2	NA	NA	0.307355	-5.61473	-0.113127	5.43704	NA	NA	NA	NA	0.758573	1.96873e-08	0.90993	5.41729e-08	NA	NA	NA	NA	0.975482	4.09629e-06	0.986947	8.40349e-06	NA	NA
RGS14	NA	NA	NA	Prostate	1.88462e-05	0.00302253	4.27814	Skin_Not_Sun_Exposed_Suprapubic	7.09248e-05	0.00709569	-3.97316	NA	NA	NA	0	1	1	0	2	NA	NA	0.307355	-5.61473	-0.113127	5.43704	NA	NA	NA	NA	0.758573	1.96873e-08	0.90993	5.41729e-08	NA	NA	NA	NA	0.975482	4.09629e-06	0.990439	8.38912e-06	NA	NA
RGS14	NA	NA	NA	Prostate	1.88462e-05	0.00302253	4.27814	Skin_Sun_Exposed_Lower_leg	7.09248e-05	0.0075157	-3.97316	NA	NA	NA	0	1	1	0	2	NA	NA	0.307355	-5.61473	-0.547131	5.43704	NA	NA	NA	NA	0.758573	1.96873e-08	0.584289	5.41729e-08	NA	NA	NA	NA	0.975482	4.09629e-06	0.944627	7.9853e-06	NA	NA
RGS14	NA	NA	NA	Prostate	1.88462e-05	0.00302253	4.27814	Small_Intestine_Terminal_Ileum	7.09248e-05	0.00697752	3.97316	NA	NA	NA	0	1	1	0	2	NA	NA	0.307355	-5.61473	0.113127	-5.43704	NA	NA	NA	NA	0.758573	1.96873e-08	0.90993	5.41729e-08	NA	NA	NA	NA	0.975482	4.09629e-06	0.988433	8.72354e-06	NA	NA
RGS14	NA	NA	NA	Prostate	1.88462e-05	0.00302253	4.27814	Spleen	7.09248e-05	0.00722564	-3.97316	NA	NA	NA	0	1	1	0	2	NA	NA	0.307355	-5.61473	-0.113127	5.43704	NA	NA	NA	NA	0.758573	1.96873e-08	0.90993	5.41729e-08	NA	NA	NA	NA	0.975482	4.09629e-06	0.985264	7.95359e-06	NA	NA
RGS14	NA	NA	NA	Prostate	1.88462e-05	0.00302253	4.27814	Stomach	7.09248e-05	0.00763325	-3.97316	NA	NA	NA	0	1	1	0	2	NA	NA	0.307355	-5.61473	-0.498116	5.43704	NA	NA	NA	NA	0.758573	1.96873e-08	0.618402	5.41729e-08	NA	NA	NA	NA	0.975482	4.09629e-06	0.946984	8.94926e-06	NA	NA
RGS14	NA	NA	NA	Prostate	1.88462e-05	0.00302253	4.27814	Testis	7.09248e-05	0.00852304	-3.97316	NA	NA	NA	0	1	1	0	2	NA	NA	0.307355	-5.61473	-0.52977	5.43704	NA	NA	NA	NA	0.758573	1.96873e-08	0.596272	5.41729e-08	NA	NA	NA	NA	0.975482	4.09629e-06	0.948594	9.32372e-06	NA	NA
RGS14	NA	NA	NA	Prostate	1.88462e-05	0.00302253	4.27814	Thyroid	7.09248e-05	0.00709574	3.97316	NA	NA	NA	0	1	1	0	2	NA	NA	0.307355	-5.61473	0.523605	-5.43704	NA	NA	NA	NA	0.758573	1.96873e-08	0.600553	5.41729e-08	NA	NA	NA	NA	0.975482	4.09629e-06	0.940551	7.98729e-06	NA	NA
RGS14	NA	NA	NA	Prostate	1.88462e-05	0.00302253	4.27814	Uterus	7.09248e-05	0.00701627	-3.97316	NA	NA	NA	0	1	1	0	2	NA	NA	0.307355	-5.61473	-0.113127	5.43704	NA	NA	NA	NA	0.758573	1.96873e-08	0.90993	5.41729e-08	NA	NA	NA	NA	0.975482	4.09629e-06	0.987579	8.32429e-06	NA	NA
RGS14	NA	NA	NA	Prostate	1.88462e-05	0.00302253	4.27814	Vagina	7.09248e-05	0.00751359	3.97316	NA	NA	NA	0	1	1	0	2	NA	NA	0.307355	-5.61473	0.113127	-5.43704	NA	NA	NA	NA	0.758573	1.96873e-08	0.90993	5.41729e-08	NA	NA	NA	NA	0.975482	4.09629e-06	0.986832	8.53358e-06	NA	NA
RGS14	NA	NA	NA	Prostate	1.88462e-05	0.00302253	4.27814	Whole_Blood	7.09248e-05	0.00730699	-3.97316	NA	NA	NA	0	1	1	0	2	NA	NA	0.307355	-5.61473	-0.520838	5.43704	NA	NA	NA	NA	0.758573	1.96873e-08	0.602479	5.41729e-08	NA	NA	NA	NA	0.975482	4.09629e-06	0.941796	7.96708e-06	NA	NA
RGS14	NA	NA	NA	Prostate	1.88462e-05	0.00302253	4.27814	smultixcan	6.49268e-05	0.00671409	3.98612	NA	NA	NA	0	1	1	0	2	NA	NA	0.307355	-5.61473	0.405337	-5.45151	NA	NA	NA	NA	0.758573	1.96873e-08	0.680537	4.68799e-08	NA	NA	NA	NA	0.975482	4.09629e-06	0.952724	7.06675e-06	NA	NA
RGS14	NA	NA	NA	Skin_Not_Sun_Exposed_Suprapubic	6.92679e-05	0.00817944	3.97879	Adipose_Subcutaneous	7.09248e-05	0.00688347	-3.97316	NA	NA	NA	0	1	1	0	2	NA	NA	0.311641	-5.23521	-0.516179	5.43704	NA	NA	NA	NA	0.755313	1.64796e-07	0.605729	5.41729e-08	NA	NA	NA	NA	0.975178	2.38807e-05	0.944307	8.14108e-06	NA	NA
RGS14	NA	NA	NA	Skin_Not_Sun_Exposed_Suprapubic	6.92679e-05	0.00817944	3.97879	Adipose_Visceral_Omentum	7.09248e-05	0.00679764	-3.97316	NA	NA	NA	0	1	1	0	2	NA	NA	0.311641	-5.23521	-0.527976	5.43704	NA	NA	NA	NA	0.755313	1.64796e-07	0.597516	5.41729e-08	NA	NA	NA	NA	0.975178	2.38807e-05	0.936134	8.21788e-06	NA	NA
RGS14	NA	NA	NA	Skin_Not_Sun_Exposed_Suprapubic	6.92679e-05	0.00817944	3.97879	Adrenal_Gland	7.09248e-05	0.00681051	-3.97316	NA	NA	NA	0	1	1	0	2	NA	NA	0.311641	-5.23521	-0.113127	5.43704	NA	NA	NA	NA	0.755313	1.64796e-07	0.90993	5.41729e-08	NA	NA	NA	NA	0.975178	2.38807e-05	0.986581	8.41004e-06	NA	NA
RGS14	NA	NA	NA	Skin_Not_Sun_Exposed_Suprapubic	6.92679e-05	0.00817944	3.97879	Artery_Aorta	7.09248e-05	0.00708601	-3.97316	NA	NA	NA	0	1	1	0	2	NA	NA	0.311641	-5.23521	-0.524476	5.43704	NA	NA	NA	NA	0.755313	1.64796e-07	0.599947	5.41729e-08	NA	NA	NA	NA	0.975178	2.38807e-05	0.94172	7.87452e-06	NA	NA
RGS14	NA	NA	NA	Skin_Not_Sun_Exposed_Suprapubic	6.92679e-05	0.00817944	3.97879	Artery_Coronary	7.09248e-05	0.00697351	-3.97316	NA	NA	NA	0	1	1	0	2	NA	NA	0.311641	-5.23521	-0.526533	5.43704	NA	NA	NA	NA	0.755313	1.64796e-07	0.598518	5.41729e-08	NA	NA	NA	NA	0.975178	2.38807e-05	0.935319	8.55689e-06	NA	NA
RGS14	NA	NA	NA	Skin_Not_Sun_Exposed_Suprapubic	6.92679e-05	0.00817944	3.97879	Artery_Tibial	7.09248e-05	0.00685965	-3.97316	NA	NA	NA	0	1	1	0	2	NA	NA	0.311641	-5.23521	-0.517833	5.43704	NA	NA	NA	NA	0.755313	1.64796e-07	0.604575	5.41729e-08	NA	NA	NA	NA	0.975178	2.38807e-05	0.9408	8.17328e-06	NA	NA
RGS14	NA	NA	NA	Skin_Not_Sun_Exposed_Suprapubic	6.92679e-05	0.00817944	3.97879	Brain_Anterior_cingulate_cortex_BA24	7.09248e-05	0.00853501	-3.97316	NA	NA	NA	0	1	1	0	2	NA	NA	0.311641	-5.23521	-0.113127	5.43704	NA	NA	NA	NA	0.755313	1.64796e-07	0.90993	5.41729e-08	NA	NA	NA	NA	0.975178	2.38807e-05	0.990049	9.01102e-06	NA	NA
RGS14	NA	NA	NA	Skin_Not_Sun_Exposed_Suprapubic	6.92679e-05	0.00817944	3.97879	Brain_Cerebellar_Hemisphere	7.09248e-05	0.00759132	-3.97316	NA	NA	NA	0	1	1	0	2	NA	NA	0.311641	-5.23521	-0.572673	5.43704	NA	NA	NA	NA	0.755313	1.64796e-07	0.566866	5.41729e-08	NA	NA	NA	NA	0.975178	2.38807e-05	0.933083	7.90089e-06	NA	NA
RGS14	NA	NA	NA	Skin_Not_Sun_Exposed_Suprapubic	6.92679e-05	0.00817944	3.97879	Brain_Cerebellum	7.09248e-05	0.00749275	-3.97316	NA	NA	NA	0	1	1	0	2	NA	NA	0.311641	-5.23521	-0.113127	5.43704	NA	NA	NA	NA	0.755313	1.64796e-07	0.90993	5.41729e-08	NA	NA	NA	NA	0.975178	2.38807e-05	0.990108	8.14416e-06	NA	NA
RGS14	NA	NA	NA	Skin_Not_Sun_Exposed_Suprapubic	6.92679e-05	0.00817944	3.97879	Brain_Cortex	7.09248e-05	0.0075066	-3.97316	NA	NA	NA	0	1	1	0	2	NA	NA	0.311641	-5.23521	-0.113127	5.43704	NA	NA	NA	NA	0.755313	1.64796e-07	0.90993	5.41729e-08	NA	NA	NA	NA	0.975178	2.38807e-05	0.988722	8.03768e-06	NA	NA
RGS14	NA	NA	NA	Skin_Not_Sun_Exposed_Suprapubic	6.92679e-05	0.00817944	3.97879	Brain_Frontal_Cortex_BA9	7.09248e-05	0.0080381	-3.97316	NA	NA	NA	0	1	1	0	2	NA	NA	0.311641	-5.23521	-0.53868	5.43704	NA	NA	NA	NA	0.755313	1.64796e-07	0.590108	5.41729e-08	NA	NA	NA	NA	0.975178	2.38807e-05	0.936826	8.45097e-06	NA	NA
RGS14	NA	NA	NA	Skin_Not_Sun_Exposed_Suprapubic	6.92679e-05	0.00817944	3.97879	Brain_Hippocampus	7.09248e-05	0.00962497	-3.97316	NA	NA	NA	0	1	1	0	2	NA	NA	0.311641	-5.23521	-0.512712	5.43704	NA	NA	NA	NA	0.755313	1.64796e-07	0.608153	5.41729e-08	NA	NA	NA	NA	0.975178	2.38807e-05	0.950305	1.10726e-05	NA	NA
RGS14	NA	NA	NA	Skin_Not_Sun_Exposed_Suprapubic	6.92679e-05	0.00817944	3.97879	Brain_Hypothalamus	7.09248e-05	0.00984288	-3.97316	NA	NA	NA	0	1	1	0	2	NA	NA	0.311641	-5.23521	-0.531862	5.43704	NA	NA	NA	NA	0.755313	1.64796e-07	0.594822	5.41729e-08	NA	NA	NA	NA	0.975178	2.38807e-05	0.944103	9.22576e-06	NA	NA
RGS14	NA	NA	NA	Skin_Not_Sun_Exposed_Suprapubic	6.92679e-05	0.00817944	3.97879	Brain_Nucleus_accumbens_basal_ganglia	7.09248e-05	0.00833519	-3.97316	NA	NA	NA	0	1	1	0	2	NA	NA	0.311641	-5.23521	-0.113127	5.43704	NA	NA	NA	NA	0.755313	1.64796e-07	0.90993	5.41729e-08	NA	NA	NA	NA	0.975178	2.38807e-05	0.989658	8.90484e-06	NA	NA
RGS14	NA	NA	NA	Skin_Not_Sun_Exposed_Suprapubic	6.92679e-05	0.00817944	3.97879	Brain_Putamen_basal_ganglia	7.09248e-05	0.00986412	-3.97316	NA	NA	NA	0	1	1	0	2	NA	NA	0.311641	-5.23521	-0.113127	5.43704	NA	NA	NA	NA	0.755313	1.64796e-07	0.90993	5.41729e-08	NA	NA	NA	NA	0.975178	2.38807e-05	0.989304	9.87545e-06	NA	NA
RGS14	NA	NA	NA	Skin_Not_Sun_Exposed_Suprapubic	6.92679e-05	0.00817944	3.97879	Brain_Spinal_cord_cervical_c-1	7.09248e-05	0.00868172	-3.97316	NA	NA	NA	0	1	1	0	2	NA	NA	0.311641	-5.23521	-0.559795	5.43704	NA	NA	NA	NA	0.755313	1.64796e-07	0.575619	5.41729e-08	NA	NA	NA	NA	0.975178	2.38807e-05	0.938919	9.70258e-06	NA	NA
RGS14	NA	NA	NA	Skin_Not_Sun_Exposed_Suprapubic	6.92679e-05	0.00817944	3.97879	Brain_Substantia_nigra	7.09248e-05	0.00913879	3.97316	NA	NA	NA	0	1	1	0	2	NA	NA	0.311641	-5.23521	0.522247	-5.43704	NA	NA	NA	NA	0.755313	1.64796e-07	0.601498	5.41729e-08	NA	NA	NA	NA	0.975178	2.38807e-05	0.940709	1.06986e-05	NA	NA
RGS14	NA	NA	NA	Skin_Not_Sun_Exposed_Suprapubic	6.92679e-05	0.00817944	3.97879	Breast_Mammary_Tissue	1.00821e-05	0.00159756	4.41541	NA	NA	NA	0	1	1	0	2	NA	NA	0.311641	-5.23521	0.220798	-5.89191	NA	NA	NA	NA	0.755313	1.64796e-07	0.82525	3.81763e-09	NA	NA	NA	NA	0.975178	2.38807e-05	0.977194	7.96237e-07	NA	NA
RGS14	NA	NA	NA	Skin_Not_Sun_Exposed_Suprapubic	6.92679e-05	0.00817944	3.97879	Cells_Cultured_fibroblasts	7.09248e-05	0.00696941	-3.97316	NA	NA	NA	0	1	1	0	2	NA	NA	0.311641	-5.23521	-0.538135	5.43704	NA	NA	NA	NA	0.755313	1.64796e-07	0.590484	5.41729e-08	NA	NA	NA	NA	0.975178	2.38807e-05	0.936289	7.91328e-06	NA	NA
RGS14	NA	NA	NA	Skin_Not_Sun_Exposed_Suprapubic	6.92679e-05	0.00817944	3.97879	Cells_EBV-transformed_lymphocytes	7.09248e-05	0.00631933	-3.97316	NA	NA	NA	0	1	1	0	2	NA	NA	0.311641	-5.23521	-0.113127	5.43704	NA	NA	NA	NA	0.755313	1.64796e-07	0.90993	5.41729e-08	NA	NA	NA	NA	0.975178	2.38807e-05	0.986977	7.13621e-06	NA	NA
RGS14	NA	NA	NA	Skin_Not_Sun_Exposed_Suprapubic	6.92679e-05	0.00817944	3.97879	Colon_Sigmoid	7.09248e-05	0.00708909	-3.97316	NA	NA	NA	0	1	1	0	2	NA	NA	0.311641	-5.23521	-0.113127	5.43704	NA	NA	NA	NA	0.755313	1.64796e-07	0.90993	5.41729e-08	NA	NA	NA	NA	0.975178	2.38807e-05	0.989462	7.84549e-06	NA	NA
RGS14	NA	NA	NA	Skin_Not_Sun_Exposed_Suprapubic	6.92679e-05	0.00817944	3.97879	Colon_Transverse	4.59686e-05	0.0053918	4.07523	NA	NA	NA	0	1	1	0	2	NA	NA	0.311641	-5.23521	0.483618	-5.5899	NA	NA	NA	NA	0.755313	1.64796e-07	0.628657	2.27198e-08	NA	NA	NA	NA	0.975178	2.38807e-05	0.946846	4.12155e-06	NA	NA
RGS14	NA	NA	NA	Skin_Not_Sun_Exposed_Suprapubic	6.92679e-05	0.00817944	3.97879	Esophagus_Gastroesophageal_Junction	7.09248e-05	0.0067974	-3.97316	NA	NA	NA	0	1	1	0	2	NA	NA	0.311641	-5.23521	-0.113127	5.43704	NA	NA	NA	NA	0.755313	1.64796e-07	0.90993	5.41729e-08	NA	NA	NA	NA	0.975178	2.38807e-05	0.989496	7.67948e-06	NA	NA
RGS14	NA	NA	NA	Skin_Not_Sun_Exposed_Suprapubic	6.92679e-05	0.00817944	3.97879	Esophagus_Mucosa	7.09248e-05	0.0071357	3.97316	NA	NA	NA	0	1	1	0	2	NA	NA	0.311641	-5.23521	0.113127	-5.43704	NA	NA	NA	NA	0.755313	1.64796e-07	0.90993	5.41729e-08	NA	NA	NA	NA	0.975178	2.38807e-05	0.989288	7.88957e-06	NA	NA
RGS14	NA	NA	NA	Skin_Not_Sun_Exposed_Suprapubic	6.92679e-05	0.00817944	3.97879	Esophagus_Muscularis	7.09248e-05	0.00673088	-3.97316	NA	NA	NA	0	1	1	0	2	NA	NA	0.311641	-5.23521	-0.113127	5.43704	NA	NA	NA	NA	0.755313	1.64796e-07	0.90993	5.41729e-08	NA	NA	NA	NA	0.975178	2.38807e-05	0.98802	7.72133e-06	NA	NA
RGS14	NA	NA	NA	Skin_Not_Sun_Exposed_Suprapubic	6.92679e-05	0.00817944	3.97879	Heart_Atrial_Appendage	7.09248e-05	0.0076744	3.97316	NA	NA	NA	0	1	1	0	2	NA	NA	0.311641	-5.23521	0.535617	-5.43704	NA	NA	NA	NA	0.755313	1.64796e-07	0.592223	5.41729e-08	NA	NA	NA	NA	0.975178	2.38807e-05	0.944701	8.76989e-06	NA	NA
RGS14	NA	NA	NA	Skin_Not_Sun_Exposed_Suprapubic	6.92679e-05	0.00817944	3.97879	Heart_Left_Ventricle	7.09248e-05	0.00791968	-3.97316	NA	NA	NA	0	1	1	0	2	NA	NA	0.311641	-5.23521	-0.113127	5.43704	NA	NA	NA	NA	0.755313	1.64796e-07	0.90993	5.41729e-08	NA	NA	NA	NA	0.975178	2.38807e-05	0.988108	8.71842e-06	NA	NA
RGS14	NA	NA	NA	Skin_Not_Sun_Exposed_Suprapubic	6.92679e-05	0.00817944	3.97879	Kidney_Cortex	7.09248e-05	0.00898617	-3.97316	NA	NA	NA	0	1	1	0	2	NA	NA	0.311641	-5.23521	-0.113127	5.43704	NA	NA	NA	NA	0.755313	1.64796e-07	0.90993	5.41729e-08	NA	NA	NA	NA	0.975178	2.38807e-05	0.987419	1.15345e-05	NA	NA
RGS14	NA	NA	NA	Skin_Not_Sun_Exposed_Suprapubic	6.92679e-05	0.00817944	3.97879	Liver	7.09248e-05	0.00817071	-3.97316	NA	NA	NA	0	1	1	0	2	NA	NA	0.311641	-5.23521	-0.113127	5.43704	NA	NA	NA	NA	0.755313	1.64796e-07	0.90993	5.41729e-08	NA	NA	NA	NA	0.975178	2.38807e-05	0.987342	9.42198e-06	NA	NA
RGS14	NA	NA	NA	Skin_Not_Sun_Exposed_Suprapubic	6.92679e-05	0.00817944	3.97879	Lung	7.09248e-05	0.006603	-3.97316	NA	NA	NA	0	1	1	0	2	NA	NA	0.311641	-5.23521	-0.113127	5.43704	NA	NA	NA	NA	0.755313	1.64796e-07	0.90993	5.41729e-08	NA	NA	NA	NA	0.975178	2.38807e-05	0.98774	8.45241e-06	NA	NA
RGS14	NA	NA	NA	Skin_Not_Sun_Exposed_Suprapubic	6.92679e-05	0.00817944	3.97879	Minor_Salivary_Gland	7.09248e-05	0.00731647	-3.97316	NA	NA	NA	0	1	1	0	2	NA	NA	0.311641	-5.23521	-0.113127	5.43704	NA	NA	NA	NA	0.755313	1.64796e-07	0.90993	5.41729e-08	NA	NA	NA	NA	0.975178	2.38807e-05	0.988724	8.40413e-06	NA	NA
RGS14	NA	NA	NA	Skin_Not_Sun_Exposed_Suprapubic	6.92679e-05	0.00817944	3.97879	Muscle_Skeletal	7.09248e-05	0.00716576	3.97316	NA	NA	NA	0	1	1	0	2	NA	NA	0.311641	-5.23521	0.512499	-5.43704	NA	NA	NA	NA	0.755313	1.64796e-07	0.608302	5.41729e-08	NA	NA	NA	NA	0.975178	2.38807e-05	0.940063	8.69703e-06	NA	NA
RGS14	NA	NA	NA	Skin_Not_Sun_Exposed_Suprapubic	6.92679e-05	0.00817944	3.97879	Nerve_Tibial	7.09248e-05	0.00745864	-3.97316	NA	NA	NA	0	1	1	0	2	NA	NA	0.311641	-5.23521	-0.113127	5.43704	NA	NA	NA	NA	0.755313	1.64796e-07	0.90993	5.41729e-08	NA	NA	NA	NA	0.975178	2.38807e-05	0.989312	8.27154e-06	NA	NA
RGS14	NA	NA	NA	Skin_Not_Sun_Exposed_Suprapubic	6.92679e-05	0.00817944	3.97879	Ovary	7.09248e-05	0.00739716	-3.97316	NA	NA	NA	0	1	1	0	2	NA	NA	0.311641	-5.23521	-0.113127	5.43704	NA	NA	NA	NA	0.755313	1.64796e-07	0.90993	5.41729e-08	NA	NA	NA	NA	0.975178	2.38807e-05	0.98989	8.28298e-06	NA	NA
RGS14	NA	NA	NA	Skin_Not_Sun_Exposed_Suprapubic	6.92679e-05	0.00817944	3.97879	Pancreas	7.09248e-05	0.00777763	-3.97316	NA	NA	NA	0	1	1	0	2	NA	NA	0.311641	-5.23521	-0.113127	5.43704	NA	NA	NA	NA	0.755313	1.64796e-07	0.90993	5.41729e-08	NA	NA	NA	NA	0.975178	2.38807e-05	0.986717	9.29491e-06	NA	NA
RGS14	NA	NA	NA	Skin_Not_Sun_Exposed_Suprapubic	6.92679e-05	0.00817944	3.97879	Pituitary	7.09248e-05	0.00791022	-3.97316	NA	NA	NA	0	1	1	0	2	NA	NA	0.311641	-5.23521	-0.113127	5.43704	NA	NA	NA	NA	0.755313	1.64796e-07	0.90993	5.41729e-08	NA	NA	NA	NA	0.975178	2.38807e-05	0.989971	8.55789e-06	NA	NA
RGS14	NA	NA	NA	Skin_Not_Sun_Exposed_Suprapubic	6.92679e-05	0.00817944	3.97879	Prostate	7.09248e-05	0.00712681	-3.97316	NA	NA	NA	0	1	1	0	2	NA	NA	0.311641	-5.23521	-0.113127	5.43704	NA	NA	NA	NA	0.755313	1.64796e-07	0.90993	5.41729e-08	NA	NA	NA	NA	0.975178	2.38807e-05	0.986947	8.40349e-06	NA	NA
RGS14	NA	NA	NA	Skin_Not_Sun_Exposed_Suprapubic	6.92679e-05	0.00817944	3.97879	Skin_Not_Sun_Exposed_Suprapubic	7.09248e-05	0.00709569	-3.97316	NA	NA	NA	0	1	1	0	2	NA	NA	0.311641	-5.23521	-0.113127	5.43704	NA	NA	NA	NA	0.755313	1.64796e-07	0.90993	5.41729e-08	NA	NA	NA	NA	0.975178	2.38807e-05	0.990439	8.38912e-06	NA	NA
RGS14	NA	NA	NA	Skin_Not_Sun_Exposed_Suprapubic	6.92679e-05	0.00817944	3.97879	Skin_Sun_Exposed_Lower_leg	7.09248e-05	0.0075157	-3.97316	NA	NA	NA	0	1	1	0	2	NA	NA	0.311641	-5.23521	-0.547131	5.43704	NA	NA	NA	NA	0.755313	1.64796e-07	0.584289	5.41729e-08	NA	NA	NA	NA	0.975178	2.38807e-05	0.944627	7.9853e-06	NA	NA
RGS14	NA	NA	NA	Skin_Not_Sun_Exposed_Suprapubic	6.92679e-05	0.00817944	3.97879	Small_Intestine_Terminal_Ileum	7.09248e-05	0.00697752	3.97316	NA	NA	NA	0	1	1	0	2	NA	NA	0.311641	-5.23521	0.113127	-5.43704	NA	NA	NA	NA	0.755313	1.64796e-07	0.90993	5.41729e-08	NA	NA	NA	NA	0.975178	2.38807e-05	0.988433	8.72354e-06	NA	NA
RGS14	NA	NA	NA	Skin_Not_Sun_Exposed_Suprapubic	6.92679e-05	0.00817944	3.97879	Spleen	7.09248e-05	0.00722564	-3.97316	NA	NA	NA	0	1	1	0	2	NA	NA	0.311641	-5.23521	-0.113127	5.43704	NA	NA	NA	NA	0.755313	1.64796e-07	0.90993	5.41729e-08	NA	NA	NA	NA	0.975178	2.38807e-05	0.985264	7.95359e-06	NA	NA
RGS14	NA	NA	NA	Skin_Not_Sun_Exposed_Suprapubic	6.92679e-05	0.00817944	3.97879	Stomach	7.09248e-05	0.00763325	-3.97316	NA	NA	NA	0	1	1	0	2	NA	NA	0.311641	-5.23521	-0.498116	5.43704	NA	NA	NA	NA	0.755313	1.64796e-07	0.618402	5.41729e-08	NA	NA	NA	NA	0.975178	2.38807e-05	0.946984	8.94926e-06	NA	NA
RGS14	NA	NA	NA	Skin_Not_Sun_Exposed_Suprapubic	6.92679e-05	0.00817944	3.97879	Testis	7.09248e-05	0.00852304	-3.97316	NA	NA	NA	0	1	1	0	2	NA	NA	0.311641	-5.23521	-0.52977	5.43704	NA	NA	NA	NA	0.755313	1.64796e-07	0.596272	5.41729e-08	NA	NA	NA	NA	0.975178	2.38807e-05	0.948594	9.32372e-06	NA	NA
RGS14	NA	NA	NA	Skin_Not_Sun_Exposed_Suprapubic	6.92679e-05	0.00817944	3.97879	Thyroid	7.09248e-05	0.00709574	3.97316	NA	NA	NA	0	1	1	0	2	NA	NA	0.311641	-5.23521	0.523605	-5.43704	NA	NA	NA	NA	0.755313	1.64796e-07	0.600553	5.41729e-08	NA	NA	NA	NA	0.975178	2.38807e-05	0.940551	7.98729e-06	NA	NA
RGS14	NA	NA	NA	Skin_Not_Sun_Exposed_Suprapubic	6.92679e-05	0.00817944	3.97879	Uterus	7.09248e-05	0.00701627	-3.97316	NA	NA	NA	0	1	1	0	2	NA	NA	0.311641	-5.23521	-0.113127	5.43704	NA	NA	NA	NA	0.755313	1.64796e-07	0.90993	5.41729e-08	NA	NA	NA	NA	0.975178	2.38807e-05	0.987579	8.32429e-06	NA	NA
RGS14	NA	NA	NA	Skin_Not_Sun_Exposed_Suprapubic	6.92679e-05	0.00817944	3.97879	Vagina	7.09248e-05	0.00751359	3.97316	NA	NA	NA	0	1	1	0	2	NA	NA	0.311641	-5.23521	0.113127	-5.43704	NA	NA	NA	NA	0.755313	1.64796e-07	0.90993	5.41729e-08	NA	NA	NA	NA	0.975178	2.38807e-05	0.986832	8.53358e-06	NA	NA
RGS14	NA	NA	NA	Skin_Not_Sun_Exposed_Suprapubic	6.92679e-05	0.00817944	3.97879	Whole_Blood	7.09248e-05	0.00730699	-3.97316	NA	NA	NA	0	1	1	0	2	NA	NA	0.311641	-5.23521	-0.520838	5.43704	NA	NA	NA	NA	0.755313	1.64796e-07	0.602479	5.41729e-08	NA	NA	NA	NA	0.975178	2.38807e-05	0.941796	7.96708e-06	NA	NA
RGS14	NA	NA	NA	Skin_Not_Sun_Exposed_Suprapubic	6.92679e-05	0.00817944	3.97879	smultixcan	6.49268e-05	0.00671409	3.98612	NA	NA	NA	0	1	1	0	2	NA	NA	0.311641	-5.23521	0.405337	-5.45151	NA	NA	NA	NA	0.755313	1.64796e-07	0.680537	4.68799e-08	NA	NA	NA	NA	0.975178	2.38807e-05	0.952724	7.06675e-06	NA	NA
RGS14	NA	NA	NA	Vagina	2.99011e-05	0.0050475	4.17422	Adipose_Subcutaneous	7.09248e-05	0.00688347	-3.97316	NA	NA	NA	0	1	1	0	2	NA	NA	0.274933	-5.46541	-0.516179	5.43704	NA	NA	NA	NA	0.783367	4.61836e-08	0.605729	5.41729e-08	NA	NA	NA	NA	0.97664	9.46503e-06	0.944307	8.14108e-06	NA	NA
RGS14	NA	NA	NA	Vagina	2.99011e-05	0.0050475	4.17422	Adipose_Visceral_Omentum	7.09248e-05	0.00679764	-3.97316	NA	NA	NA	0	1	1	0	2	NA	NA	0.274933	-5.46541	-0.527976	5.43704	NA	NA	NA	NA	0.783367	4.61836e-08	0.597516	5.41729e-08	NA	NA	NA	NA	0.97664	9.46503e-06	0.936134	8.21788e-06	NA	NA
RGS14	NA	NA	NA	Vagina	2.99011e-05	0.0050475	4.17422	Adrenal_Gland	7.09248e-05	0.00681051	-3.97316	NA	NA	NA	0	1	1	0	2	NA	NA	0.274933	-5.46541	-0.113127	5.43704	NA	NA	NA	NA	0.783367	4.61836e-08	0.90993	5.41729e-08	NA	NA	NA	NA	0.97664	9.46503e-06	0.986581	8.41004e-06	NA	NA
RGS14	NA	NA	NA	Vagina	2.99011e-05	0.0050475	4.17422	Artery_Aorta	7.09248e-05	0.00708601	-3.97316	NA	NA	NA	0	1	1	0	2	NA	NA	0.274933	-5.46541	-0.524476	5.43704	NA	NA	NA	NA	0.783367	4.61836e-08	0.599947	5.41729e-08	NA	NA	NA	NA	0.97664	9.46503e-06	0.94172	7.87452e-06	NA	NA
RGS14	NA	NA	NA	Vagina	2.99011e-05	0.0050475	4.17422	Artery_Coronary	7.09248e-05	0.00697351	-3.97316	NA	NA	NA	0	1	1	0	2	NA	NA	0.274933	-5.46541	-0.526533	5.43704	NA	NA	NA	NA	0.783367	4.61836e-08	0.598518	5.41729e-08	NA	NA	NA	NA	0.97664	9.46503e-06	0.935319	8.55689e-06	NA	NA
RGS14	NA	NA	NA	Vagina	2.99011e-05	0.0050475	4.17422	Artery_Tibial	7.09248e-05	0.00685965	-3.97316	NA	NA	NA	0	1	1	0	2	NA	NA	0.274933	-5.46541	-0.517833	5.43704	NA	NA	NA	NA	0.783367	4.61836e-08	0.604575	5.41729e-08	NA	NA	NA	NA	0.97664	9.46503e-06	0.9408	8.17328e-06	NA	NA
RGS14	NA	NA	NA	Vagina	2.99011e-05	0.0050475	4.17422	Brain_Anterior_cingulate_cortex_BA24	7.09248e-05	0.00853501	-3.97316	NA	NA	NA	0	1	1	0	2	NA	NA	0.274933	-5.46541	-0.113127	5.43704	NA	NA	NA	NA	0.783367	4.61836e-08	0.90993	5.41729e-08	NA	NA	NA	NA	0.97664	9.46503e-06	0.990049	9.01102e-06	NA	NA
RGS14	NA	NA	NA	Vagina	2.99011e-05	0.0050475	4.17422	Brain_Cerebellar_Hemisphere	7.09248e-05	0.00759132	-3.97316	NA	NA	NA	0	1	1	0	2	NA	NA	0.274933	-5.46541	-0.572673	5.43704	NA	NA	NA	NA	0.783367	4.61836e-08	0.566866	5.41729e-08	NA	NA	NA	NA	0.97664	9.46503e-06	0.933083	7.90089e-06	NA	NA
RGS14	NA	NA	NA	Vagina	2.99011e-05	0.0050475	4.17422	Brain_Cerebellum	7.09248e-05	0.00749275	-3.97316	NA	NA	NA	0	1	1	0	2	NA	NA	0.274933	-5.46541	-0.113127	5.43704	NA	NA	NA	NA	0.783367	4.61836e-08	0.90993	5.41729e-08	NA	NA	NA	NA	0.97664	9.46503e-06	0.990108	8.14416e-06	NA	NA
RGS14	NA	NA	NA	Vagina	2.99011e-05	0.0050475	4.17422	Brain_Cortex	7.09248e-05	0.0075066	-3.97316	NA	NA	NA	0	1	1	0	2	NA	NA	0.274933	-5.46541	-0.113127	5.43704	NA	NA	NA	NA	0.783367	4.61836e-08	0.90993	5.41729e-08	NA	NA	NA	NA	0.97664	9.46503e-06	0.988722	8.03768e-06	NA	NA
RGS14	NA	NA	NA	Vagina	2.99011e-05	0.0050475	4.17422	Brain_Frontal_Cortex_BA9	7.09248e-05	0.0080381	-3.97316	NA	NA	NA	0	1	1	0	2	NA	NA	0.274933	-5.46541	-0.53868	5.43704	NA	NA	NA	NA	0.783367	4.61836e-08	0.590108	5.41729e-08	NA	NA	NA	NA	0.97664	9.46503e-06	0.936826	8.45097e-06	NA	NA
RGS14	NA	NA	NA	Vagina	2.99011e-05	0.0050475	4.17422	Brain_Hippocampus	7.09248e-05	0.00962497	-3.97316	NA	NA	NA	0	1	1	0	2	NA	NA	0.274933	-5.46541	-0.512712	5.43704	NA	NA	NA	NA	0.783367	4.61836e-08	0.608153	5.41729e-08	NA	NA	NA	NA	0.97664	9.46503e-06	0.950305	1.10726e-05	NA	NA
RGS14	NA	NA	NA	Vagina	2.99011e-05	0.0050475	4.17422	Brain_Hypothalamus	7.09248e-05	0.00984288	-3.97316	NA	NA	NA	0	1	1	0	2	NA	NA	0.274933	-5.46541	-0.531862	5.43704	NA	NA	NA	NA	0.783367	4.61836e-08	0.594822	5.41729e-08	NA	NA	NA	NA	0.97664	9.46503e-06	0.944103	9.22576e-06	NA	NA
RGS14	NA	NA	NA	Vagina	2.99011e-05	0.0050475	4.17422	Brain_Nucleus_accumbens_basal_ganglia	7.09248e-05	0.00833519	-3.97316	NA	NA	NA	0	1	1	0	2	NA	NA	0.274933	-5.46541	-0.113127	5.43704	NA	NA	NA	NA	0.783367	4.61836e-08	0.90993	5.41729e-08	NA	NA	NA	NA	0.97664	9.46503e-06	0.989658	8.90484e-06	NA	NA
RGS14	NA	NA	NA	Vagina	2.99011e-05	0.0050475	4.17422	Brain_Putamen_basal_ganglia	7.09248e-05	0.00986412	-3.97316	NA	NA	NA	0	1	1	0	2	NA	NA	0.274933	-5.46541	-0.113127	5.43704	NA	NA	NA	NA	0.783367	4.61836e-08	0.90993	5.41729e-08	NA	NA	NA	NA	0.97664	9.46503e-06	0.989304	9.87545e-06	NA	NA
RGS14	NA	NA	NA	Vagina	2.99011e-05	0.0050475	4.17422	Brain_Spinal_cord_cervical_c-1	7.09248e-05	0.00868172	-3.97316	NA	NA	NA	0	1	1	0	2	NA	NA	0.274933	-5.46541	-0.559795	5.43704	NA	NA	NA	NA	0.783367	4.61836e-08	0.575619	5.41729e-08	NA	NA	NA	NA	0.97664	9.46503e-06	0.938919	9.70258e-06	NA	NA
RGS14	NA	NA	NA	Vagina	2.99011e-05	0.0050475	4.17422	Brain_Substantia_nigra	7.09248e-05	0.00913879	3.97316	NA	NA	NA	0	1	1	0	2	NA	NA	0.274933	-5.46541	0.522247	-5.43704	NA	NA	NA	NA	0.783367	4.61836e-08	0.601498	5.41729e-08	NA	NA	NA	NA	0.97664	9.46503e-06	0.940709	1.06986e-05	NA	NA
RGS14	NA	NA	NA	Vagina	2.99011e-05	0.0050475	4.17422	Breast_Mammary_Tissue	1.00821e-05	0.00159756	4.41541	NA	NA	NA	0	1	1	0	2	NA	NA	0.274933	-5.46541	0.220798	-5.89191	NA	NA	NA	NA	0.783367	4.61836e-08	0.82525	3.81763e-09	NA	NA	NA	NA	0.97664	9.46503e-06	0.977194	7.96237e-07	NA	NA
RGS14	NA	NA	NA	Vagina	2.99011e-05	0.0050475	4.17422	Cells_Cultured_fibroblasts	7.09248e-05	0.00696941	-3.97316	NA	NA	NA	0	1	1	0	2	NA	NA	0.274933	-5.46541	-0.538135	5.43704	NA	NA	NA	NA	0.783367	4.61836e-08	0.590484	5.41729e-08	NA	NA	NA	NA	0.97664	9.46503e-06	0.936289	7.91328e-06	NA	NA
RGS14	NA	NA	NA	Vagina	2.99011e-05	0.0050475	4.17422	Cells_EBV-transformed_lymphocytes	7.09248e-05	0.00631933	-3.97316	NA	NA	NA	0	1	1	0	2	NA	NA	0.274933	-5.46541	-0.113127	5.43704	NA	NA	NA	NA	0.783367	4.61836e-08	0.90993	5.41729e-08	NA	NA	NA	NA	0.97664	9.46503e-06	0.986977	7.13621e-06	NA	NA
RGS14	NA	NA	NA	Vagina	2.99011e-05	0.0050475	4.17422	Colon_Sigmoid	7.09248e-05	0.00708909	-3.97316	NA	NA	NA	0	1	1	0	2	NA	NA	0.274933	-5.46541	-0.113127	5.43704	NA	NA	NA	NA	0.783367	4.61836e-08	0.90993	5.41729e-08	NA	NA	NA	NA	0.97664	9.46503e-06	0.989462	7.84549e-06	NA	NA
RGS14	NA	NA	NA	Vagina	2.99011e-05	0.0050475	4.17422	Colon_Transverse	4.59686e-05	0.0053918	4.07523	NA	NA	NA	0	1	1	0	2	NA	NA	0.274933	-5.46541	0.483618	-5.5899	NA	NA	NA	NA	0.783367	4.61836e-08	0.628657	2.27198e-08	NA	NA	NA	NA	0.97664	9.46503e-06	0.946846	4.12155e-06	NA	NA
RGS14	NA	NA	NA	Vagina	2.99011e-05	0.0050475	4.17422	Esophagus_Gastroesophageal_Junction	7.09248e-05	0.0067974	-3.97316	NA	NA	NA	0	1	1	0	2	NA	NA	0.274933	-5.46541	-0.113127	5.43704	NA	NA	NA	NA	0.783367	4.61836e-08	0.90993	5.41729e-08	NA	NA	NA	NA	0.97664	9.46503e-06	0.989496	7.67948e-06	NA	NA
RGS14	NA	NA	NA	Vagina	2.99011e-05	0.0050475	4.17422	Esophagus_Mucosa	7.09248e-05	0.0071357	3.97316	NA	NA	NA	0	1	1	0	2	NA	NA	0.274933	-5.46541	0.113127	-5.43704	NA	NA	NA	NA	0.783367	4.61836e-08	0.90993	5.41729e-08	NA	NA	NA	NA	0.97664	9.46503e-06	0.989288	7.88957e-06	NA	NA
RGS14	NA	NA	NA	Vagina	2.99011e-05	0.0050475	4.17422	Esophagus_Muscularis	7.09248e-05	0.00673088	-3.97316	NA	NA	NA	0	1	1	0	2	NA	NA	0.274933	-5.46541	-0.113127	5.43704	NA	NA	NA	NA	0.783367	4.61836e-08	0.90993	5.41729e-08	NA	NA	NA	NA	0.97664	9.46503e-06	0.98802	7.72133e-06	NA	NA
RGS14	NA	NA	NA	Vagina	2.99011e-05	0.0050475	4.17422	Heart_Atrial_Appendage	7.09248e-05	0.0076744	3.97316	NA	NA	NA	0	1	1	0	2	NA	NA	0.274933	-5.46541	0.535617	-5.43704	NA	NA	NA	NA	0.783367	4.61836e-08	0.592223	5.41729e-08	NA	NA	NA	NA	0.97664	9.46503e-06	0.944701	8.76989e-06	NA	NA
RGS14	NA	NA	NA	Vagina	2.99011e-05	0.0050475	4.17422	Heart_Left_Ventricle	7.09248e-05	0.00791968	-3.97316	NA	NA	NA	0	1	1	0	2	NA	NA	0.274933	-5.46541	-0.113127	5.43704	NA	NA	NA	NA	0.783367	4.61836e-08	0.90993	5.41729e-08	NA	NA	NA	NA	0.97664	9.46503e-06	0.988108	8.71842e-06	NA	NA
RGS14	NA	NA	NA	Vagina	2.99011e-05	0.0050475	4.17422	Kidney_Cortex	7.09248e-05	0.00898617	-3.97316	NA	NA	NA	0	1	1	0	2	NA	NA	0.274933	-5.46541	-0.113127	5.43704	NA	NA	NA	NA	0.783367	4.61836e-08	0.90993	5.41729e-08	NA	NA	NA	NA	0.97664	9.46503e-06	0.987419	1.15345e-05	NA	NA
RGS14	NA	NA	NA	Vagina	2.99011e-05	0.0050475	4.17422	Liver	7.09248e-05	0.00817071	-3.97316	NA	NA	NA	0	1	1	0	2	NA	NA	0.274933	-5.46541	-0.113127	5.43704	NA	NA	NA	NA	0.783367	4.61836e-08	0.90993	5.41729e-08	NA	NA	NA	NA	0.97664	9.46503e-06	0.987342	9.42198e-06	NA	NA
RGS14	NA	NA	NA	Vagina	2.99011e-05	0.0050475	4.17422	Lung	7.09248e-05	0.006603	-3.97316	NA	NA	NA	0	1	1	0	2	NA	NA	0.274933	-5.46541	-0.113127	5.43704	NA	NA	NA	NA	0.783367	4.61836e-08	0.90993	5.41729e-08	NA	NA	NA	NA	0.97664	9.46503e-06	0.98774	8.45241e-06	NA	NA
RGS14	NA	NA	NA	Vagina	2.99011e-05	0.0050475	4.17422	Minor_Salivary_Gland	7.09248e-05	0.00731647	-3.97316	NA	NA	NA	0	1	1	0	2	NA	NA	0.274933	-5.46541	-0.113127	5.43704	NA	NA	NA	NA	0.783367	4.61836e-08	0.90993	5.41729e-08	NA	NA	NA	NA	0.97664	9.46503e-06	0.988724	8.40413e-06	NA	NA
RGS14	NA	NA	NA	Vagina	2.99011e-05	0.0050475	4.17422	Muscle_Skeletal	7.09248e-05	0.00716576	3.97316	NA	NA	NA	0	1	1	0	2	NA	NA	0.274933	-5.46541	0.512499	-5.43704	NA	NA	NA	NA	0.783367	4.61836e-08	0.608302	5.41729e-08	NA	NA	NA	NA	0.97664	9.46503e-06	0.940063	8.69703e-06	NA	NA
RGS14	NA	NA	NA	Vagina	2.99011e-05	0.0050475	4.17422	Nerve_Tibial	7.09248e-05	0.00745864	-3.97316	NA	NA	NA	0	1	1	0	2	NA	NA	0.274933	-5.46541	-0.113127	5.43704	NA	NA	NA	NA	0.783367	4.61836e-08	0.90993	5.41729e-08	NA	NA	NA	NA	0.97664	9.46503e-06	0.989312	8.27154e-06	NA	NA
RGS14	NA	NA	NA	Vagina	2.99011e-05	0.0050475	4.17422	Ovary	7.09248e-05	0.00739716	-3.97316	NA	NA	NA	0	1	1	0	2	NA	NA	0.274933	-5.46541	-0.113127	5.43704	NA	NA	NA	NA	0.783367	4.61836e-08	0.90993	5.41729e-08	NA	NA	NA	NA	0.97664	9.46503e-06	0.98989	8.28298e-06	NA	NA
RGS14	NA	NA	NA	Vagina	2.99011e-05	0.0050475	4.17422	Pancreas	7.09248e-05	0.00777763	-3.97316	NA	NA	NA	0	1	1	0	2	NA	NA	0.274933	-5.46541	-0.113127	5.43704	NA	NA	NA	NA	0.783367	4.61836e-08	0.90993	5.41729e-08	NA	NA	NA	NA	0.97664	9.46503e-06	0.986717	9.29491e-06	NA	NA
RGS14	NA	NA	NA	Vagina	2.99011e-05	0.0050475	4.17422	Pituitary	7.09248e-05	0.00791022	-3.97316	NA	NA	NA	0	1	1	0	2	NA	NA	0.274933	-5.46541	-0.113127	5.43704	NA	NA	NA	NA	0.783367	4.61836e-08	0.90993	5.41729e-08	NA	NA	NA	NA	0.97664	9.46503e-06	0.989971	8.55789e-06	NA	NA
RGS14	NA	NA	NA	Vagina	2.99011e-05	0.0050475	4.17422	Prostate	7.09248e-05	0.00712681	-3.97316	NA	NA	NA	0	1	1	0	2	NA	NA	0.274933	-5.46541	-0.113127	5.43704	NA	NA	NA	NA	0.783367	4.61836e-08	0.90993	5.41729e-08	NA	NA	NA	NA	0.97664	9.46503e-06	0.986947	8.40349e-06	NA	NA
RGS14	NA	NA	NA	Vagina	2.99011e-05	0.0050475	4.17422	Skin_Not_Sun_Exposed_Suprapubic	7.09248e-05	0.00709569	-3.97316	NA	NA	NA	0	1	1	0	2	NA	NA	0.274933	-5.46541	-0.113127	5.43704	NA	NA	NA	NA	0.783367	4.61836e-08	0.90993	5.41729e-08	NA	NA	NA	NA	0.97664	9.46503e-06	0.990439	8.38912e-06	NA	NA
RGS14	NA	NA	NA	Vagina	2.99011e-05	0.0050475	4.17422	Skin_Sun_Exposed_Lower_leg	7.09248e-05	0.0075157	-3.97316	NA	NA	NA	0	1	1	0	2	NA	NA	0.274933	-5.46541	-0.547131	5.43704	NA	NA	NA	NA	0.783367	4.61836e-08	0.584289	5.41729e-08	NA	NA	NA	NA	0.97664	9.46503e-06	0.944627	7.9853e-06	NA	NA
RGS14	NA	NA	NA	Vagina	2.99011e-05	0.0050475	4.17422	Small_Intestine_Terminal_Ileum	7.09248e-05	0.00697752	3.97316	NA	NA	NA	0	1	1	0	2	NA	NA	0.274933	-5.46541	0.113127	-5.43704	NA	NA	NA	NA	0.783367	4.61836e-08	0.90993	5.41729e-08	NA	NA	NA	NA	0.97664	9.46503e-06	0.988433	8.72354e-06	NA	NA
RGS14	NA	NA	NA	Vagina	2.99011e-05	0.0050475	4.17422	Spleen	7.09248e-05	0.00722564	-3.97316	NA	NA	NA	0	1	1	0	2	NA	NA	0.274933	-5.46541	-0.113127	5.43704	NA	NA	NA	NA	0.783367	4.61836e-08	0.90993	5.41729e-08	NA	NA	NA	NA	0.97664	9.46503e-06	0.985264	7.95359e-06	NA	NA
RGS14	NA	NA	NA	Vagina	2.99011e-05	0.0050475	4.17422	Stomach	7.09248e-05	0.00763325	-3.97316	NA	NA	NA	0	1	1	0	2	NA	NA	0.274933	-5.46541	-0.498116	5.43704	NA	NA	NA	NA	0.783367	4.61836e-08	0.618402	5.41729e-08	NA	NA	NA	NA	0.97664	9.46503e-06	0.946984	8.94926e-06	NA	NA
RGS14	NA	NA	NA	Vagina	2.99011e-05	0.0050475	4.17422	Testis	7.09248e-05	0.00852304	-3.97316	NA	NA	NA	0	1	1	0	2	NA	NA	0.274933	-5.46541	-0.52977	5.43704	NA	NA	NA	NA	0.783367	4.61836e-08	0.596272	5.41729e-08	NA	NA	NA	NA	0.97664	9.46503e-06	0.948594	9.32372e-06	NA	NA
RGS14	NA	NA	NA	Vagina	2.99011e-05	0.0050475	4.17422	Thyroid	7.09248e-05	0.00709574	3.97316	NA	NA	NA	0	1	1	0	2	NA	NA	0.274933	-5.46541	0.523605	-5.43704	NA	NA	NA	NA	0.783367	4.61836e-08	0.600553	5.41729e-08	NA	NA	NA	NA	0.97664	9.46503e-06	0.940551	7.98729e-06	NA	NA
RGS14	NA	NA	NA	Vagina	2.99011e-05	0.0050475	4.17422	Uterus	7.09248e-05	0.00701627	-3.97316	NA	NA	NA	0	1	1	0	2	NA	NA	0.274933	-5.46541	-0.113127	5.43704	NA	NA	NA	NA	0.783367	4.61836e-08	0.90993	5.41729e-08	NA	NA	NA	NA	0.97664	9.46503e-06	0.987579	8.32429e-06	NA	NA
RGS14	NA	NA	NA	Vagina	2.99011e-05	0.0050475	4.17422	Vagina	7.09248e-05	0.00751359	3.97316	NA	NA	NA	0	1	1	0	2	NA	NA	0.274933	-5.46541	0.113127	-5.43704	NA	NA	NA	NA	0.783367	4.61836e-08	0.90993	5.41729e-08	NA	NA	NA	NA	0.97664	9.46503e-06	0.986832	8.53358e-06	NA	NA
RGS14	NA	NA	NA	Vagina	2.99011e-05	0.0050475	4.17422	Whole_Blood	7.09248e-05	0.00730699	-3.97316	NA	NA	NA	0	1	1	0	2	NA	NA	0.274933	-5.46541	-0.520838	5.43704	NA	NA	NA	NA	0.783367	4.61836e-08	0.602479	5.41729e-08	NA	NA	NA	NA	0.97664	9.46503e-06	0.941796	7.96708e-06	NA	NA
RGS14	NA	NA	NA	Vagina	2.99011e-05	0.0050475	4.17422	smultixcan	6.49268e-05	0.00671409	3.98612	NA	NA	NA	0	1	1	0	2	NA	NA	0.274933	-5.46541	0.405337	-5.45151	NA	NA	NA	NA	0.783367	4.61836e-08	0.680537	4.68799e-08	NA	NA	NA	NA	0.97664	9.46503e-06	0.952724	7.06675e-06	NA	NA
RIC1	NA	NA	NA	Colon_Transverse	4.70321e-05	0.00543156	-4.06991	Adipose_Subcutaneous	4.44138e-05	0.00500431	4.08323	NA	NA	NA	0	1	1	0	2	NA	NA	-1.13494	4.60867	0.106416	-5.47474	NA	NA	NA	NA	0.256399	4.05252e-06	0.915253	4.38146e-08	NA	NA	NA	NA	0.840688	0.000427907	0.988092	6.82074e-06	NA	NA
RIC1	NA	NA	NA	Colon_Transverse	4.70321e-05	0.00543156	-4.06991	Adipose_Visceral_Omentum	3.92653e-05	0.00443293	4.11176	NA	NA	NA	0	1	1	0	2	NA	NA	-1.13494	4.60867	0.713178	-4.95359	NA	NA	NA	NA	0.256399	4.05252e-06	0.475736	7.28558e-07	NA	NA	NA	NA	0.840688	0.000427907	0.908804	7.60044e-05	NA	NA
RIC1	NA	NA	NA	Colon_Transverse	4.70321e-05	0.00543156	-4.06991	Adrenal_Gland	3.92653e-05	0.0042941	4.11176	NA	NA	NA	0	1	1	0	2	NA	NA	-1.13494	4.60867	0.713178	-4.95359	NA	NA	NA	NA	0.256399	4.05252e-06	0.475736	7.28558e-07	NA	NA	NA	NA	0.840688	0.000427907	0.912577	8.04412e-05	NA	NA
RIC1	NA	NA	NA	Colon_Transverse	4.70321e-05	0.00543156	-4.06991	Artery_Aorta	3.92653e-05	0.00456192	4.11176	NA	NA	NA	0	1	1	0	2	NA	NA	-1.13494	4.60867	0.713178	-4.95359	NA	NA	NA	NA	0.256399	4.05252e-06	0.475736	7.28558e-07	NA	NA	NA	NA	0.840688	0.000427907	0.910552	7.37296e-05	NA	NA
RIC1	NA	NA	NA	Colon_Transverse	4.70321e-05	0.00543156	-4.06991	Artery_Coronary	3.92653e-05	0.0044657	4.11176	NA	NA	NA	0	1	1	0	2	NA	NA	-1.13494	4.60867	0.713178	-4.95359	NA	NA	NA	NA	0.256399	4.05252e-06	0.475736	7.28558e-07	NA	NA	NA	NA	0.840688	0.000427907	0.907747	8.44196e-05	NA	NA
RIC1	NA	NA	NA	Colon_Transverse	4.70321e-05	0.00543156	-4.06991	Breast_Mammary_Tissue	4.44138e-05	0.00481363	-4.08323	NA	NA	NA	0	1	1	0	2	NA	NA	-1.13494	4.60867	-0.106416	5.47474	NA	NA	NA	NA	0.256399	4.05252e-06	0.915253	4.38146e-08	NA	NA	NA	NA	0.840688	0.000427907	0.990114	6.48898e-06	NA	NA
RIC1	NA	NA	NA	Colon_Transverse	4.70321e-05	0.00543156	-4.06991	Cells_Cultured_fibroblasts	3.92653e-05	0.00437692	4.11176	NA	NA	NA	0	1	1	0	2	NA	NA	-1.13494	4.60867	0.713178	-4.95359	NA	NA	NA	NA	0.256399	4.05252e-06	0.475736	7.28558e-07	NA	NA	NA	NA	0.840688	0.000427907	0.906418	7.89343e-05	NA	NA
RIC1	NA	NA	NA	Colon_Transverse	4.70321e-05	0.00543156	-4.06991	Colon_Sigmoid	3.92653e-05	0.00453067	4.11176	NA	NA	NA	0	1	1	0	2	NA	NA	-1.13494	4.60867	0.713178	-4.95359	NA	NA	NA	NA	0.256399	4.05252e-06	0.475736	7.28558e-07	NA	NA	NA	NA	0.840688	0.000427907	0.914881	7.63935e-05	NA	NA
RIC1	NA	NA	NA	Colon_Transverse	4.70321e-05	0.00543156	-4.06991	Colon_Transverse	3.92653e-05	0.00473003	4.11176	NA	NA	NA	0	1	1	0	2	NA	NA	-1.13494	4.60867	0.713178	-4.95359	NA	NA	NA	NA	0.256399	4.05252e-06	0.475736	7.28558e-07	NA	NA	NA	NA	0.840688	0.000427907	0.912567	8.57164e-05	NA	NA
RIC1	NA	NA	NA	Colon_Transverse	4.70321e-05	0.00543156	-4.06991	Esophagus_Gastroesophageal_Junction	3.92653e-05	0.00430836	4.11176	NA	NA	NA	0	1	1	0	2	NA	NA	-1.13494	4.60867	0.713178	-4.95359	NA	NA	NA	NA	0.256399	4.05252e-06	0.475736	7.28558e-07	NA	NA	NA	NA	0.840688	0.000427907	0.916989	7.49927e-05	NA	NA
RIC1	NA	NA	NA	Colon_Transverse	4.70321e-05	0.00543156	-4.06991	Heart_Atrial_Appendage	4.44138e-05	0.00538795	-4.08323	NA	NA	NA	0	1	1	0	2	NA	NA	-1.13494	4.60867	-0.106416	5.47474	NA	NA	NA	NA	0.256399	4.05252e-06	0.915253	4.38146e-08	NA	NA	NA	NA	0.840688	0.000427907	0.990409	7.34189e-06	NA	NA
RIC1	NA	NA	NA	Colon_Transverse	4.70321e-05	0.00543156	-4.06991	Lung	3.92653e-05	0.00422903	4.11176	NA	NA	NA	0	1	1	0	2	NA	NA	-1.13494	4.60867	0.713178	-4.95359	NA	NA	NA	NA	0.256399	4.05252e-06	0.475736	7.28558e-07	NA	NA	NA	NA	0.840688	0.000427907	0.908672	8.00324e-05	NA	NA
RIC1	NA	NA	NA	Colon_Transverse	4.70321e-05	0.00543156	-4.06991	Minor_Salivary_Gland	3.92653e-05	0.00462918	4.11176	NA	NA	NA	0	1	1	0	2	NA	NA	-1.13494	4.60867	0.713178	-4.95359	NA	NA	NA	NA	0.256399	4.05252e-06	0.475736	7.28558e-07	NA	NA	NA	NA	0.840688	0.000427907	0.908627	7.80089e-05	NA	NA
RIC1	NA	NA	NA	Colon_Transverse	4.70321e-05	0.00543156	-4.06991	Muscle_Skeletal	3.92653e-05	0.00487792	4.11176	NA	NA	NA	0	1	1	0	2	NA	NA	-1.13494	4.60867	0.713178	-4.95359	NA	NA	NA	NA	0.256399	4.05252e-06	0.475736	7.28558e-07	NA	NA	NA	NA	0.840688	0.000427907	0.915394	8.06566e-05	NA	NA
RIC1	NA	NA	NA	Colon_Transverse	4.70321e-05	0.00543156	-4.06991	Prostate	3.92653e-05	0.00457624	4.11176	NA	NA	NA	0	1	1	0	2	NA	NA	-1.13494	4.60867	0.713178	-4.95359	NA	NA	NA	NA	0.256399	4.05252e-06	0.475736	7.28558e-07	NA	NA	NA	NA	0.840688	0.000427907	0.914454	8.21914e-05	NA	NA
RIC1	NA	NA	NA	Colon_Transverse	4.70321e-05	0.00543156	-4.06991	Skin_Not_Sun_Exposed_Suprapubic	4.44138e-05	0.00503163	4.08323	NA	NA	NA	0	1	1	0	2	NA	NA	-1.13494	4.60867	0.106416	-5.47474	NA	NA	NA	NA	0.256399	4.05252e-06	0.915253	4.38146e-08	NA	NA	NA	NA	0.840688	0.000427907	0.991224	6.9757e-06	NA	NA
RIC1	NA	NA	NA	Colon_Transverse	4.70321e-05	0.00543156	-4.06991	Skin_Sun_Exposed_Lower_leg	3.92653e-05	0.00478889	4.11176	NA	NA	NA	0	1	1	0	2	NA	NA	-1.13494	4.60867	0.713178	-4.95359	NA	NA	NA	NA	0.256399	4.05252e-06	0.475736	7.28558e-07	NA	NA	NA	NA	0.840688	0.000427907	0.915407	7.56355e-05	NA	NA
RIC1	NA	NA	NA	Colon_Transverse	4.70321e-05	0.00543156	-4.06991	Small_Intestine_Terminal_Ileum	3.92653e-05	0.00458622	-4.11176	NA	NA	NA	0	1	1	0	2	NA	NA	-1.13494	4.60867	-0.713178	4.95359	NA	NA	NA	NA	0.256399	4.05252e-06	0.475736	7.28558e-07	NA	NA	NA	NA	0.840688	0.000427907	0.915277	7.71313e-05	NA	NA
RIC1	NA	NA	NA	Colon_Transverse	4.70321e-05	0.00543156	-4.06991	Spleen	3.92653e-05	0.00459404	4.11176	NA	NA	NA	0	1	1	0	2	NA	NA	-1.13494	4.60867	0.713178	-4.95359	NA	NA	NA	NA	0.256399	4.05252e-06	0.475736	7.28558e-07	NA	NA	NA	NA	0.840688	0.000427907	0.907443	7.36999e-05	NA	NA
RIC1	NA	NA	NA	Colon_Transverse	4.70321e-05	0.00543156	-4.06991	Stomach	3.92653e-05	0.00479442	4.11176	NA	NA	NA	0	1	1	0	2	NA	NA	-1.13494	4.60867	0.713178	-4.95359	NA	NA	NA	NA	0.256399	4.05252e-06	0.475736	7.28558e-07	NA	NA	NA	NA	0.840688	0.000427907	0.918676	8.41129e-05	NA	NA
RIC1	NA	NA	NA	Colon_Transverse	4.70321e-05	0.00543156	-4.06991	Testis	3.92653e-05	0.00551762	4.11176	NA	NA	NA	0	1	1	0	2	NA	NA	-1.13494	4.60867	0.713178	-4.95359	NA	NA	NA	NA	0.256399	4.05252e-06	0.475736	7.28558e-07	NA	NA	NA	NA	0.840688	0.000427907	0.916963	9.37485e-05	NA	NA
RIC1	NA	NA	NA	Colon_Transverse	4.70321e-05	0.00543156	-4.06991	Vagina	3.92653e-05	0.00488009	-4.11176	NA	NA	NA	0	1	1	0	2	NA	NA	-1.13494	4.60867	-0.713178	4.95359	NA	NA	NA	NA	0.256399	4.05252e-06	0.475736	7.28558e-07	NA	NA	NA	NA	0.840688	0.000427907	0.912715	8.27595e-05	NA	NA
RIC1	NA	NA	NA	Colon_Transverse	4.70321e-05	0.00543156	-4.06991	Whole_Blood	3.92653e-05	0.00473648	4.11176	NA	NA	NA	0	1	1	0	2	NA	NA	-1.13494	4.60867	0.713178	-4.95359	NA	NA	NA	NA	0.256399	4.05252e-06	0.475736	7.28558e-07	NA	NA	NA	NA	0.840688	0.000427907	0.906112	7.42319e-05	NA	NA
RIC1	NA	NA	NA	Colon_Transverse	4.70321e-05	0.00543156	-4.06991	smultixcan	3.92653e-05	0.00457263	3.24613	NA	NA	NA	0	1	1	0	2	NA	NA	-1.13494	4.60867	0.563035	-3.91073	NA	NA	NA	NA	0.256399	4.05252e-06	0.475736	7.28558e-07	NA	NA	NA	NA	0.840688	0.000427907	0.904275	7.65646e-05	NA	NA
RORC	NA	NA	NA	Brain_Substantia_nigra	2.14261e-05	0.00397552	4.24949	Kidney_Cortex	2.5099e-05	0.00428083	4.21391	NA	NA	NA	0	1	1	0	2	NA	NA	1.29557	-4.56551	1.62301	-4.21371	NA	NA	NA	NA	0.195123	4.98273e-06	0.104587	2.51209e-05	NA	NA	NA	NA	0.814694	0.000522101	0.712799	0.00198017	NA	NA
RORC	NA	NA	NA	Brain_Substantia_nigra	2.14261e-05	0.00397552	4.24949	Liver	2.5099e-05	0.0038003	-4.21391	NA	NA	NA	0	1	1	0	2	NA	NA	1.29557	-4.56551	-1.01568	4.21371	NA	NA	NA	NA	0.195123	4.98273e-06	0.309783	2.51209e-05	NA	NA	NA	NA	0.814694	0.000522101	0.845085	0.0017302	NA	NA
RORC	NA	NA	NA	Brain_Substantia_nigra	2.14261e-05	0.00397552	4.24949	Muscle_Skeletal	2.5099e-05	0.00353258	-4.21391	NA	NA	NA	0	1	1	0	2	NA	NA	1.29557	-4.56551	-0.830984	4.21371	NA	NA	NA	NA	0.195123	4.98273e-06	0.405983	2.51209e-05	NA	NA	NA	NA	0.814694	0.000522101	0.894157	0.00160432	NA	NA
RORC	NA	NA	NA	Brain_Substantia_nigra	2.14261e-05	0.00397552	4.24949	Skin_Sun_Exposed_Lower_leg	2.5099e-05	0.00349656	-4.21391	NA	NA	NA	0	1	1	0	2	NA	NA	1.29557	-4.56551	-0.060817	4.21371	NA	NA	NA	NA	0.195123	4.98273e-06	0.951505	2.51209e-05	NA	NA	NA	NA	0.814694	0.000522101	0.995449	0.0015638	NA	NA
RORC	NA	NA	NA	Brain_Substantia_nigra	2.14261e-05	0.00397552	4.24949	smultixcan	2.79259e-06	0.000555968	-2.57146	NA	NA	NA	0	1	1	0	2	NA	NA	1.29557	-4.56551	0.254909	3.24368	NA	NA	NA	NA	0.195123	4.98273e-06	0.304952	9.83743e-09	NA	NA	NA	NA	0.814694	0.000522101	0.842596	1.83032e-06	NA	NA
RORC	NA	NA	NA	Heart_Left_Ventricle	1.5186e-05	0.00289765	4.32597	Kidney_Cortex	2.5099e-05	0.00428083	4.21391	NA	NA	NA	0	1	1	0	2	NA	NA	1.31009	-4.65755	1.62301	-4.21371	NA	NA	NA	NA	0.190166	3.19996e-06	0.104587	2.51209e-05	NA	NA	NA	NA	0.810211	0.000328097	0.712799	0.00198017	NA	NA
RORC	NA	NA	NA	Heart_Left_Ventricle	1.5186e-05	0.00289765	4.32597	Liver	2.5099e-05	0.0038003	-4.21391	NA	NA	NA	0	1	1	0	2	NA	NA	1.31009	-4.65755	-1.01568	4.21371	NA	NA	NA	NA	0.190166	3.19996e-06	0.309783	2.51209e-05	NA	NA	NA	NA	0.810211	0.000328097	0.845085	0.0017302	NA	NA
RORC	NA	NA	NA	Heart_Left_Ventricle	1.5186e-05	0.00289765	4.32597	Muscle_Skeletal	2.5099e-05	0.00353258	-4.21391	NA	NA	NA	0	1	1	0	2	NA	NA	1.31009	-4.65755	-0.830984	4.21371	NA	NA	NA	NA	0.190166	3.19996e-06	0.405983	2.51209e-05	NA	NA	NA	NA	0.810211	0.000328097	0.894157	0.00160432	NA	NA
RORC	NA	NA	NA	Heart_Left_Ventricle	1.5186e-05	0.00289765	4.32597	Skin_Sun_Exposed_Lower_leg	2.5099e-05	0.00349656	-4.21391	NA	NA	NA	0	1	1	0	2	NA	NA	1.31009	-4.65755	-0.060817	4.21371	NA	NA	NA	NA	0.190166	3.19996e-06	0.951505	2.51209e-05	NA	NA	NA	NA	0.810211	0.000328097	0.995449	0.0015638	NA	NA
RORC	NA	NA	NA	Heart_Left_Ventricle	1.5186e-05	0.00289765	4.32597	smultixcan	2.79259e-06	0.000555968	-2.57146	NA	NA	NA	0	1	1	0	2	NA	NA	1.31009	-4.65755	0.254909	3.24368	NA	NA	NA	NA	0.190166	3.19996e-06	0.304952	9.83743e-09	NA	NA	NA	NA	0.810211	0.000328097	0.842596	1.83032e-06	NA	NA
RORC	NA	NA	NA	Nerve_Tibial	1.5186e-05	0.00256799	4.32597	Kidney_Cortex	2.5099e-05	0.00428083	4.21391	NA	NA	NA	0	1	1	0	2	NA	NA	1.31009	-4.65755	1.62301	-4.21371	NA	NA	NA	NA	0.190166	3.19996e-06	0.104587	2.51209e-05	NA	NA	NA	NA	0.786835	0.000348104	0.712799	0.00198017	NA	NA
RORC	NA	NA	NA	Nerve_Tibial	1.5186e-05	0.00256799	4.32597	Liver	2.5099e-05	0.0038003	-4.21391	NA	NA	NA	0	1	1	0	2	NA	NA	1.31009	-4.65755	-1.01568	4.21371	NA	NA	NA	NA	0.190166	3.19996e-06	0.309783	2.51209e-05	NA	NA	NA	NA	0.786835	0.000348104	0.845085	0.0017302	NA	NA
RORC	NA	NA	NA	Nerve_Tibial	1.5186e-05	0.00256799	4.32597	Muscle_Skeletal	2.5099e-05	0.00353258	-4.21391	NA	NA	NA	0	1	1	0	2	NA	NA	1.31009	-4.65755	-0.830984	4.21371	NA	NA	NA	NA	0.190166	3.19996e-06	0.405983	2.51209e-05	NA	NA	NA	NA	0.786835	0.000348104	0.894157	0.00160432	NA	NA
RORC	NA	NA	NA	Nerve_Tibial	1.5186e-05	0.00256799	4.32597	Skin_Sun_Exposed_Lower_leg	2.5099e-05	0.00349656	-4.21391	NA	NA	NA	0	1	1	0	2	NA	NA	1.31009	-4.65755	-0.060817	4.21371	NA	NA	NA	NA	0.190166	3.19996e-06	0.951505	2.51209e-05	NA	NA	NA	NA	0.786835	0.000348104	0.995449	0.0015638	NA	NA
RORC	NA	NA	NA	Nerve_Tibial	1.5186e-05	0.00256799	4.32597	smultixcan	2.79259e-06	0.000555968	-2.57146	NA	NA	NA	0	1	1	0	2	NA	NA	1.31009	-4.65755	0.254909	3.24368	NA	NA	NA	NA	0.190166	3.19996e-06	0.304952	9.83743e-09	NA	NA	NA	NA	0.786835	0.000348104	0.842596	1.83032e-06	NA	NA
RORC	NA	NA	NA	Skin_Sun_Exposed_Lower_leg	1.5186e-05	0.00266661	4.32597	Kidney_Cortex	2.5099e-05	0.00428083	4.21391	NA	NA	NA	0	1	1	0	2	NA	NA	0.921562	-4.65755	1.62301	-4.21371	NA	NA	NA	NA	0.356757	3.19996e-06	0.104587	2.51209e-05	NA	NA	NA	NA	0.885215	0.000336676	0.712799	0.00198017	NA	NA
RORC	NA	NA	NA	Skin_Sun_Exposed_Lower_leg	1.5186e-05	0.00266661	4.32597	Liver	2.5099e-05	0.0038003	-4.21391	NA	NA	NA	0	1	1	0	2	NA	NA	0.921562	-4.65755	-1.01568	4.21371	NA	NA	NA	NA	0.356757	3.19996e-06	0.309783	2.51209e-05	NA	NA	NA	NA	0.885215	0.000336676	0.845085	0.0017302	NA	NA
RORC	NA	NA	NA	Skin_Sun_Exposed_Lower_leg	1.5186e-05	0.00266661	4.32597	Muscle_Skeletal	2.5099e-05	0.00353258	-4.21391	NA	NA	NA	0	1	1	0	2	NA	NA	0.921562	-4.65755	-0.830984	4.21371	NA	NA	NA	NA	0.356757	3.19996e-06	0.405983	2.51209e-05	NA	NA	NA	NA	0.885215	0.000336676	0.894157	0.00160432	NA	NA
RORC	NA	NA	NA	Skin_Sun_Exposed_Lower_leg	1.5186e-05	0.00266661	4.32597	Skin_Sun_Exposed_Lower_leg	2.5099e-05	0.00349656	-4.21391	NA	NA	NA	0	1	1	0	2	NA	NA	0.921562	-4.65755	-0.060817	4.21371	NA	NA	NA	NA	0.356757	3.19996e-06	0.951505	2.51209e-05	NA	NA	NA	NA	0.885215	0.000336676	0.995449	0.0015638	NA	NA
RORC	NA	NA	NA	Skin_Sun_Exposed_Lower_leg	1.5186e-05	0.00266661	4.32597	smultixcan	2.79259e-06	0.000555968	-2.57146	NA	NA	NA	0	1	1	0	2	NA	NA	0.921562	-4.65755	0.254909	3.24368	NA	NA	NA	NA	0.356757	3.19996e-06	0.304952	9.83743e-09	NA	NA	NA	NA	0.885215	0.000336676	0.842596	1.83032e-06	NA	NA
SBNO1	NA	NA	NA	Brain_Anterior_cingulate_cortex_BA24	5.26543e-07	0.00017204	-5.01638	Adipose_Visceral_Omentum	1.73474e-05	0.00238237	4.29655	NA	NA	NA	0	1	1	0	2	NA	NA	-1.07398	5.88789	0.251573	-5.65516	NA	NA	NA	NA	0.282832	3.9115e-09	0.801371	1.55704e-08	NA	NA	NA	NA	0.878426	1.1268e-06	0.971117	2.84834e-06	NA	NA
SBNO1	NA	NA	NA	Brain_Anterior_cingulate_cortex_BA24	5.26543e-07	0.00017204	-5.01638	Brain_Caudate_basal_ganglia	1.57547e-05	0.00274737	4.31786	NA	NA	NA	0	1	1	0	2	NA	NA	-1.07398	5.88789	0.575722	-5.3496	NA	NA	NA	NA	0.282832	3.9115e-09	0.564803	8.81512e-08	NA	NA	NA	NA	0.878426	1.1268e-06	0.935457	1.31058e-05	NA	NA
SBNO1	NA	NA	NA	Brain_Anterior_cingulate_cortex_BA24	5.26543e-07	0.00017204	-5.01638	Brain_Hippocampus	1.57547e-05	0.00356336	-4.31786	NA	NA	NA	0	1	1	0	2	NA	NA	-1.07398	5.88789	-0.575722	5.3496	NA	NA	NA	NA	0.282832	3.9115e-09	0.564803	8.81512e-08	NA	NA	NA	NA	0.878426	1.1268e-06	0.942209	1.67287e-05	NA	NA
SBNO1	NA	NA	NA	Brain_Anterior_cingulate_cortex_BA24	5.26543e-07	0.00017204	-5.01638	Esophagus_Gastroesophageal_Junction	1.57547e-05	0.00219379	4.31786	NA	NA	NA	0	1	1	0	2	NA	NA	-1.07398	5.88789	0.575722	-5.3496	NA	NA	NA	NA	0.282832	3.9115e-09	0.564803	8.81512e-08	NA	NA	NA	NA	0.878426	1.1268e-06	0.935658	1.16768e-05	NA	NA
SBNO1	NA	NA	NA	Brain_Anterior_cingulate_cortex_BA24	5.26543e-07	0.00017204	-5.01638	Skin_Not_Sun_Exposed_Suprapubic	1.57547e-05	0.00242067	4.31786	NA	NA	NA	0	1	1	0	2	NA	NA	-1.07398	5.88789	0.575722	-5.3496	NA	NA	NA	NA	0.282832	3.9115e-09	0.564803	8.81512e-08	NA	NA	NA	NA	0.878426	1.1268e-06	0.940931	1.27037e-05	NA	NA
SBNO1	NA	NA	NA	Brain_Anterior_cingulate_cortex_BA24	5.26543e-07	0.00017204	-5.01638	smultixcan	1.98815e-06	0.000415316	0.815998	NA	NA	NA	0	1	1	0	2	NA	NA	-1.07398	5.88789	0.180135	-0.944669	NA	NA	NA	NA	0.282832	3.9115e-09	0.716828	3.39014e-09	NA	NA	NA	NA	0.878426	1.1268e-06	0.957945	7.1002e-07	NA	NA
SBNO1	NA	NA	NA	Brain_Cortex	5.26543e-07	0.000152222	-5.01638	Adipose_Visceral_Omentum	1.73474e-05	0.00238237	4.29655	NA	NA	NA	0	1	1	0	2	NA	NA	-1.07398	5.88789	0.251573	-5.65516	NA	NA	NA	NA	0.282832	3.9115e-09	0.801371	1.55704e-08	NA	NA	NA	NA	0.860653	1.06827e-06	0.971117	2.84834e-06	NA	NA
SBNO1	NA	NA	NA	Brain_Cortex	5.26543e-07	0.000152222	-5.01638	Brain_Caudate_basal_ganglia	1.57547e-05	0.00274737	4.31786	NA	NA	NA	0	1	1	0	2	NA	NA	-1.07398	5.88789	0.575722	-5.3496	NA	NA	NA	NA	0.282832	3.9115e-09	0.564803	8.81512e-08	NA	NA	NA	NA	0.860653	1.06827e-06	0.935457	1.31058e-05	NA	NA
SBNO1	NA	NA	NA	Brain_Cortex	5.26543e-07	0.000152222	-5.01638	Brain_Hippocampus	1.57547e-05	0.00356336	-4.31786	NA	NA	NA	0	1	1	0	2	NA	NA	-1.07398	5.88789	-0.575722	5.3496	NA	NA	NA	NA	0.282832	3.9115e-09	0.564803	8.81512e-08	NA	NA	NA	NA	0.860653	1.06827e-06	0.942209	1.67287e-05	NA	NA
SBNO1	NA	NA	NA	Brain_Cortex	5.26543e-07	0.000152222	-5.01638	Esophagus_Gastroesophageal_Junction	1.57547e-05	0.00219379	4.31786	NA	NA	NA	0	1	1	0	2	NA	NA	-1.07398	5.88789	0.575722	-5.3496	NA	NA	NA	NA	0.282832	3.9115e-09	0.564803	8.81512e-08	NA	NA	NA	NA	0.860653	1.06827e-06	0.935658	1.16768e-05	NA	NA
SBNO1	NA	NA	NA	Brain_Cortex	5.26543e-07	0.000152222	-5.01638	Skin_Not_Sun_Exposed_Suprapubic	1.57547e-05	0.00242067	4.31786	NA	NA	NA	0	1	1	0	2	NA	NA	-1.07398	5.88789	0.575722	-5.3496	NA	NA	NA	NA	0.282832	3.9115e-09	0.564803	8.81512e-08	NA	NA	NA	NA	0.860653	1.06827e-06	0.940931	1.27037e-05	NA	NA
SBNO1	NA	NA	NA	Brain_Cortex	5.26543e-07	0.000152222	-5.01638	smultixcan	1.98815e-06	0.000415316	0.815998	NA	NA	NA	0	1	1	0	2	NA	NA	-1.07398	5.88789	0.180135	-0.944669	NA	NA	NA	NA	0.282832	3.9115e-09	0.716828	3.39014e-09	NA	NA	NA	NA	0.860653	1.06827e-06	0.957945	7.1002e-07	NA	NA
SBNO1	NA	NA	NA	Brain_Frontal_Cortex_BA9	5.26543e-07	0.000160776	-5.01638	Adipose_Visceral_Omentum	1.73474e-05	0.00238237	4.29655	NA	NA	NA	0	1	1	0	2	NA	NA	-1.07398	5.88789	0.251573	-5.65516	NA	NA	NA	NA	0.282832	3.9115e-09	0.801371	1.55704e-08	NA	NA	NA	NA	0.859626	9.99929e-07	0.971117	2.84834e-06	NA	NA
SBNO1	NA	NA	NA	Brain_Frontal_Cortex_BA9	5.26543e-07	0.000160776	-5.01638	Brain_Caudate_basal_ganglia	1.57547e-05	0.00274737	4.31786	NA	NA	NA	0	1	1	0	2	NA	NA	-1.07398	5.88789	0.575722	-5.3496	NA	NA	NA	NA	0.282832	3.9115e-09	0.564803	8.81512e-08	NA	NA	NA	NA	0.859626	9.99929e-07	0.935457	1.31058e-05	NA	NA
SBNO1	NA	NA	NA	Brain_Frontal_Cortex_BA9	5.26543e-07	0.000160776	-5.01638	Brain_Hippocampus	1.57547e-05	0.00356336	-4.31786	NA	NA	NA	0	1	1	0	2	NA	NA	-1.07398	5.88789	-0.575722	5.3496	NA	NA	NA	NA	0.282832	3.9115e-09	0.564803	8.81512e-08	NA	NA	NA	NA	0.859626	9.99929e-07	0.942209	1.67287e-05	NA	NA
SBNO1	NA	NA	NA	Brain_Frontal_Cortex_BA9	5.26543e-07	0.000160776	-5.01638	Esophagus_Gastroesophageal_Junction	1.57547e-05	0.00219379	4.31786	NA	NA	NA	0	1	1	0	2	NA	NA	-1.07398	5.88789	0.575722	-5.3496	NA	NA	NA	NA	0.282832	3.9115e-09	0.564803	8.81512e-08	NA	NA	NA	NA	0.859626	9.99929e-07	0.935658	1.16768e-05	NA	NA
SBNO1	NA	NA	NA	Brain_Frontal_Cortex_BA9	5.26543e-07	0.000160776	-5.01638	Skin_Not_Sun_Exposed_Suprapubic	1.57547e-05	0.00242067	4.31786	NA	NA	NA	0	1	1	0	2	NA	NA	-1.07398	5.88789	0.575722	-5.3496	NA	NA	NA	NA	0.282832	3.9115e-09	0.564803	8.81512e-08	NA	NA	NA	NA	0.859626	9.99929e-07	0.940931	1.27037e-05	NA	NA
SBNO1	NA	NA	NA	Brain_Frontal_Cortex_BA9	5.26543e-07	0.000160776	-5.01638	smultixcan	1.98815e-06	0.000415316	0.815998	NA	NA	NA	0	1	1	0	2	NA	NA	-1.07398	5.88789	0.180135	-0.944669	NA	NA	NA	NA	0.282832	3.9115e-09	0.716828	3.39014e-09	NA	NA	NA	NA	0.859626	9.99929e-07	0.957945	7.1002e-07	NA	NA
SBNO1	NA	NA	NA	Brain_Hypothalamus	6.37136e-05	0.00951202	-3.99862	Adipose_Visceral_Omentum	1.73474e-05	0.00238237	4.29655	NA	NA	NA	0	1	1	0	2	NA	NA	-0.103852	5.43361	0.251573	-5.65516	NA	NA	NA	NA	0.917287	5.52253e-08	0.801371	1.55704e-08	NA	NA	NA	NA	0.992305	1.33898e-05	0.971117	2.84834e-06	NA	NA
SBNO1	NA	NA	NA	Brain_Hypothalamus	6.37136e-05	0.00951202	-3.99862	Brain_Caudate_basal_ganglia	1.57547e-05	0.00274737	4.31786	NA	NA	NA	0	1	1	0	2	NA	NA	-0.103852	5.43361	0.575722	-5.3496	NA	NA	NA	NA	0.917287	5.52253e-08	0.564803	8.81512e-08	NA	NA	NA	NA	0.992305	1.33898e-05	0.935457	1.31058e-05	NA	NA
SBNO1	NA	NA	NA	Brain_Hypothalamus	6.37136e-05	0.00951202	-3.99862	Brain_Hippocampus	1.57547e-05	0.00356336	-4.31786	NA	NA	NA	0	1	1	0	2	NA	NA	-0.103852	5.43361	-0.575722	5.3496	NA	NA	NA	NA	0.917287	5.52253e-08	0.564803	8.81512e-08	NA	NA	NA	NA	0.992305	1.33898e-05	0.942209	1.67287e-05	NA	NA
SBNO1	NA	NA	NA	Brain_Hypothalamus	6.37136e-05	0.00951202	-3.99862	Esophagus_Gastroesophageal_Junction	1.57547e-05	0.00219379	4.31786	NA	NA	NA	0	1	1	0	2	NA	NA	-0.103852	5.43361	0.575722	-5.3496	NA	NA	NA	NA	0.917287	5.52253e-08	0.564803	8.81512e-08	NA	NA	NA	NA	0.992305	1.33898e-05	0.935658	1.16768e-05	NA	NA
SBNO1	NA	NA	NA	Brain_Hypothalamus	6.37136e-05	0.00951202	-3.99862	Skin_Not_Sun_Exposed_Suprapubic	1.57547e-05	0.00242067	4.31786	NA	NA	NA	0	1	1	0	2	NA	NA	-0.103852	5.43361	0.575722	-5.3496	NA	NA	NA	NA	0.917287	5.52253e-08	0.564803	8.81512e-08	NA	NA	NA	NA	0.992305	1.33898e-05	0.940931	1.27037e-05	NA	NA
SBNO1	NA	NA	NA	Brain_Hypothalamus	6.37136e-05	0.00951202	-3.99862	smultixcan	1.98815e-06	0.000415316	0.815998	NA	NA	NA	0	1	1	0	2	NA	NA	-0.103852	5.43361	0.180135	-0.944669	NA	NA	NA	NA	0.917287	5.52253e-08	0.716828	3.39014e-09	NA	NA	NA	NA	0.992305	1.33898e-05	0.957945	7.1002e-07	NA	NA
SBNO1	NA	NA	NA	Brain_Substantia_nigra	9.64926e-07	0.000281345	-4.89866	Adipose_Visceral_Omentum	1.73474e-05	0.00238237	4.29655	NA	NA	NA	0	1	1	0	2	NA	NA	-1.13146	5.64991	0.251573	-5.65516	NA	NA	NA	NA	0.257859	1.60534e-08	0.801371	1.55704e-08	NA	NA	NA	NA	0.85029	3.53944e-06	0.971117	2.84834e-06	NA	NA
SBNO1	NA	NA	NA	Brain_Substantia_nigra	9.64926e-07	0.000281345	-4.89866	Brain_Caudate_basal_ganglia	1.57547e-05	0.00274737	4.31786	NA	NA	NA	0	1	1	0	2	NA	NA	-1.13146	5.64991	0.575722	-5.3496	NA	NA	NA	NA	0.257859	1.60534e-08	0.564803	8.81512e-08	NA	NA	NA	NA	0.85029	3.53944e-06	0.935457	1.31058e-05	NA	NA
SBNO1	NA	NA	NA	Brain_Substantia_nigra	9.64926e-07	0.000281345	-4.89866	Brain_Hippocampus	1.57547e-05	0.00356336	-4.31786	NA	NA	NA	0	1	1	0	2	NA	NA	-1.13146	5.64991	-0.575722	5.3496	NA	NA	NA	NA	0.257859	1.60534e-08	0.564803	8.81512e-08	NA	NA	NA	NA	0.85029	3.53944e-06	0.942209	1.67287e-05	NA	NA
SBNO1	NA	NA	NA	Brain_Substantia_nigra	9.64926e-07	0.000281345	-4.89866	Esophagus_Gastroesophageal_Junction	1.57547e-05	0.00219379	4.31786	NA	NA	NA	0	1	1	0	2	NA	NA	-1.13146	5.64991	0.575722	-5.3496	NA	NA	NA	NA	0.257859	1.60534e-08	0.564803	8.81512e-08	NA	NA	NA	NA	0.85029	3.53944e-06	0.935658	1.16768e-05	NA	NA
SBNO1	NA	NA	NA	Brain_Substantia_nigra	9.64926e-07	0.000281345	-4.89866	Skin_Not_Sun_Exposed_Suprapubic	1.57547e-05	0.00242067	4.31786	NA	NA	NA	0	1	1	0	2	NA	NA	-1.13146	5.64991	0.575722	-5.3496	NA	NA	NA	NA	0.257859	1.60534e-08	0.564803	8.81512e-08	NA	NA	NA	NA	0.85029	3.53944e-06	0.940931	1.27037e-05	NA	NA
SBNO1	NA	NA	NA	Brain_Substantia_nigra	9.64926e-07	0.000281345	-4.89866	smultixcan	1.98815e-06	0.000415316	0.815998	NA	NA	NA	0	1	1	0	2	NA	NA	-1.13146	5.64991	0.180135	-0.944669	NA	NA	NA	NA	0.257859	1.60534e-08	0.716828	3.39014e-09	NA	NA	NA	NA	0.85029	3.53944e-06	0.957945	7.1002e-07	NA	NA
SBNO1	NA	NA	NA	Kidney_Cortex	5.26543e-07	0.000145573	-5.01638	Adipose_Visceral_Omentum	1.73474e-05	0.00238237	4.29655	NA	NA	NA	0	1	1	0	2	NA	NA	-1.07398	5.88789	0.251573	-5.65516	NA	NA	NA	NA	0.282832	3.9115e-09	0.801371	1.55704e-08	NA	NA	NA	NA	0.870124	1.02884e-06	0.971117	2.84834e-06	NA	NA
SBNO1	NA	NA	NA	Kidney_Cortex	5.26543e-07	0.000145573	-5.01638	Brain_Caudate_basal_ganglia	1.57547e-05	0.00274737	4.31786	NA	NA	NA	0	1	1	0	2	NA	NA	-1.07398	5.88789	0.575722	-5.3496	NA	NA	NA	NA	0.282832	3.9115e-09	0.564803	8.81512e-08	NA	NA	NA	NA	0.870124	1.02884e-06	0.935457	1.31058e-05	NA	NA
SBNO1	NA	NA	NA	Kidney_Cortex	5.26543e-07	0.000145573	-5.01638	Brain_Hippocampus	1.57547e-05	0.00356336	-4.31786	NA	NA	NA	0	1	1	0	2	NA	NA	-1.07398	5.88789	-0.575722	5.3496	NA	NA	NA	NA	0.282832	3.9115e-09	0.564803	8.81512e-08	NA	NA	NA	NA	0.870124	1.02884e-06	0.942209	1.67287e-05	NA	NA
SBNO1	NA	NA	NA	Kidney_Cortex	5.26543e-07	0.000145573	-5.01638	Esophagus_Gastroesophageal_Junction	1.57547e-05	0.00219379	4.31786	NA	NA	NA	0	1	1	0	2	NA	NA	-1.07398	5.88789	0.575722	-5.3496	NA	NA	NA	NA	0.282832	3.9115e-09	0.564803	8.81512e-08	NA	NA	NA	NA	0.870124	1.02884e-06	0.935658	1.16768e-05	NA	NA
SBNO1	NA	NA	NA	Kidney_Cortex	5.26543e-07	0.000145573	-5.01638	Skin_Not_Sun_Exposed_Suprapubic	1.57547e-05	0.00242067	4.31786	NA	NA	NA	0	1	1	0	2	NA	NA	-1.07398	5.88789	0.575722	-5.3496	NA	NA	NA	NA	0.282832	3.9115e-09	0.564803	8.81512e-08	NA	NA	NA	NA	0.870124	1.02884e-06	0.940931	1.27037e-05	NA	NA
SBNO1	NA	NA	NA	Kidney_Cortex	5.26543e-07	0.000145573	-5.01638	smultixcan	1.98815e-06	0.000415316	0.815998	NA	NA	NA	0	1	1	0	2	NA	NA	-1.07398	5.88789	0.180135	-0.944669	NA	NA	NA	NA	0.282832	3.9115e-09	0.716828	3.39014e-09	NA	NA	NA	NA	0.870124	1.02884e-06	0.957945	7.1002e-07	NA	NA
SBNO1	NA	NA	NA	Spleen	5.26543e-07	0.000153632	5.01638	Adipose_Visceral_Omentum	1.73474e-05	0.00238237	4.29655	NA	NA	NA	0	1	1	0	2	NA	NA	1.07398	-5.88789	0.251573	-5.65516	NA	NA	NA	NA	0.282832	3.9115e-09	0.801371	1.55704e-08	NA	NA	NA	NA	0.882171	9.44861e-07	0.971117	2.84834e-06	NA	NA
SBNO1	NA	NA	NA	Spleen	5.26543e-07	0.000153632	5.01638	Brain_Caudate_basal_ganglia	1.57547e-05	0.00274737	4.31786	NA	NA	NA	0	1	1	0	2	NA	NA	1.07398	-5.88789	0.575722	-5.3496	NA	NA	NA	NA	0.282832	3.9115e-09	0.564803	8.81512e-08	NA	NA	NA	NA	0.882171	9.44861e-07	0.935457	1.31058e-05	NA	NA
SBNO1	NA	NA	NA	Spleen	5.26543e-07	0.000153632	5.01638	Brain_Hippocampus	1.57547e-05	0.00356336	-4.31786	NA	NA	NA	0	1	1	0	2	NA	NA	1.07398	-5.88789	-0.575722	5.3496	NA	NA	NA	NA	0.282832	3.9115e-09	0.564803	8.81512e-08	NA	NA	NA	NA	0.882171	9.44861e-07	0.942209	1.67287e-05	NA	NA
SBNO1	NA	NA	NA	Spleen	5.26543e-07	0.000153632	5.01638	Esophagus_Gastroesophageal_Junction	1.57547e-05	0.00219379	4.31786	NA	NA	NA	0	1	1	0	2	NA	NA	1.07398	-5.88789	0.575722	-5.3496	NA	NA	NA	NA	0.282832	3.9115e-09	0.564803	8.81512e-08	NA	NA	NA	NA	0.882171	9.44861e-07	0.935658	1.16768e-05	NA	NA
SBNO1	NA	NA	NA	Spleen	5.26543e-07	0.000153632	5.01638	Skin_Not_Sun_Exposed_Suprapubic	1.57547e-05	0.00242067	4.31786	NA	NA	NA	0	1	1	0	2	NA	NA	1.07398	-5.88789	0.575722	-5.3496	NA	NA	NA	NA	0.282832	3.9115e-09	0.564803	8.81512e-08	NA	NA	NA	NA	0.882171	9.44861e-07	0.940931	1.27037e-05	NA	NA
SBNO1	NA	NA	NA	Spleen	5.26543e-07	0.000153632	5.01638	smultixcan	1.98815e-06	0.000415316	0.815998	NA	NA	NA	0	1	1	0	2	NA	NA	1.07398	-5.88789	0.180135	-0.944669	NA	NA	NA	NA	0.282832	3.9115e-09	0.716828	3.39014e-09	NA	NA	NA	NA	0.882171	9.44861e-07	0.957945	7.1002e-07	NA	NA
SBNO1	NA	NA	NA	smultixcan	1.82435e-05	0.00155584	-1.10368	Adipose_Visceral_Omentum	1.73474e-05	0.00238237	4.29655	NA	NA	NA	0	1	1	0	2	NA	NA	0.453151	2.02503	0.251573	-5.65516	NA	NA	NA	NA	0.49533	3.86744e-08	0.801371	1.55704e-08	NA	NA	NA	NA	0.859429	3.45628e-06	0.971117	2.84834e-06	NA	NA
SBNO1	NA	NA	NA	smultixcan	1.82435e-05	0.00155584	-1.10368	Brain_Caudate_basal_ganglia	1.57547e-05	0.00274737	4.31786	NA	NA	NA	0	1	1	0	2	NA	NA	0.453151	2.02503	0.575722	-5.3496	NA	NA	NA	NA	0.49533	3.86744e-08	0.564803	8.81512e-08	NA	NA	NA	NA	0.859429	3.45628e-06	0.935457	1.31058e-05	NA	NA
SBNO1	NA	NA	NA	smultixcan	1.82435e-05	0.00155584	-1.10368	Brain_Hippocampus	1.57547e-05	0.00356336	-4.31786	NA	NA	NA	0	1	1	0	2	NA	NA	0.453151	2.02503	-0.575722	5.3496	NA	NA	NA	NA	0.49533	3.86744e-08	0.564803	8.81512e-08	NA	NA	NA	NA	0.859429	3.45628e-06	0.942209	1.67287e-05	NA	NA
SBNO1	NA	NA	NA	smultixcan	1.82435e-05	0.00155584	-1.10368	Esophagus_Gastroesophageal_Junction	1.57547e-05	0.00219379	4.31786	NA	NA	NA	0	1	1	0	2	NA	NA	0.453151	2.02503	0.575722	-5.3496	NA	NA	NA	NA	0.49533	3.86744e-08	0.564803	8.81512e-08	NA	NA	NA	NA	0.859429	3.45628e-06	0.935658	1.16768e-05	NA	NA
SBNO1	NA	NA	NA	smultixcan	1.82435e-05	0.00155584	-1.10368	Skin_Not_Sun_Exposed_Suprapubic	1.57547e-05	0.00242067	4.31786	NA	NA	NA	0	1	1	0	2	NA	NA	0.453151	2.02503	0.575722	-5.3496	NA	NA	NA	NA	0.49533	3.86744e-08	0.564803	8.81512e-08	NA	NA	NA	NA	0.859429	3.45628e-06	0.940931	1.27037e-05	NA	NA
SBNO1	NA	NA	NA	smultixcan	1.82435e-05	0.00155584	-1.10368	smultixcan	1.98815e-06	0.000415316	0.815998	NA	NA	NA	0	1	1	0	2	NA	NA	0.453151	2.02503	0.180135	-0.944669	NA	NA	NA	NA	0.49533	3.86744e-08	0.716828	3.39014e-09	NA	NA	NA	NA	0.859429	3.45628e-06	0.957945	7.1002e-07	NA	NA
SFTPD	NA	NA	NA	Colon_Transverse	8.74031e-05	0.00851726	3.92314	Esophagus_Mucosa	0.000113227	0.00997868	3.86034	NA	NA	NA	0	1	1	0	2	NA	NA	5.7828	0.244391	4.54002	-0.606226	NA	NA	NA	NA	7.34681e-09	0.806928	5.62489e-06	0.544364	NA	NA	NA	NA	1.33418e-05	0.946303	0.00249103	0.833517	NA	NA
SFTPD	NA	NA	NA	Colon_Transverse	8.74031e-05	0.00851726	3.92314	Lung	0.000109013	0.00899196	3.8696	NA	NA	NA	0	1	1	0	2	NA	NA	5.7828	0.244391	4.52355	-0.634516	NA	NA	NA	NA	7.34681e-09	0.806928	6.08108e-06	0.525744	NA	NA	NA	NA	1.33418e-05	0.946303	0.00302669	0.827204	NA	NA
SFTPD	NA	NA	NA	Colon_Transverse	8.74031e-05	0.00851726	3.92314	Skin_Not_Sun_Exposed_Suprapubic	0.000113227	0.00989149	3.86034	NA	NA	NA	0	1	1	0	2	NA	NA	5.7828	0.244391	4.54002	-0.606226	NA	NA	NA	NA	7.34681e-09	0.806928	5.62489e-06	0.544364	NA	NA	NA	NA	1.33418e-05	0.946303	0.00298743	0.837256	NA	NA
SFTPD	NA	NA	NA	Colon_Transverse	8.74031e-05	0.00851726	3.92314	Thyroid	0.000113227	0.00980831	3.86034	NA	NA	NA	0	1	1	0	2	NA	NA	5.7828	0.244391	4.54002	-0.606226	NA	NA	NA	NA	7.34681e-09	0.806928	5.62489e-06	0.544364	NA	NA	NA	NA	1.33418e-05	0.946303	0.00289346	0.836769	NA	NA
SFTPD	NA	NA	NA	Kidney_Cortex	1.87228e-05	0.00324786	4.2796	Esophagus_Mucosa	0.000113227	0.00997868	3.86034	NA	NA	NA	0	1	1	0	2	NA	NA	6.99139	0.7419	4.54002	-0.606226	NA	NA	NA	NA	2.72173e-12	0.458148	5.62489e-06	0.544364	NA	NA	NA	NA	4.23411e-09	0.802971	0.00249103	0.833517	NA	NA
SFTPD	NA	NA	NA	Kidney_Cortex	1.87228e-05	0.00324786	4.2796	Lung	0.000109013	0.00899196	3.8696	NA	NA	NA	0	1	1	0	2	NA	NA	6.99139	0.7419	4.52355	-0.634516	NA	NA	NA	NA	2.72173e-12	0.458148	6.08108e-06	0.525744	NA	NA	NA	NA	4.23411e-09	0.802971	0.00302669	0.827204	NA	NA
SFTPD	NA	NA	NA	Kidney_Cortex	1.87228e-05	0.00324786	4.2796	Skin_Not_Sun_Exposed_Suprapubic	0.000113227	0.00989149	3.86034	NA	NA	NA	0	1	1	0	2	NA	NA	6.99139	0.7419	4.54002	-0.606226	NA	NA	NA	NA	2.72173e-12	0.458148	5.62489e-06	0.544364	NA	NA	NA	NA	4.23411e-09	0.802971	0.00298743	0.837256	NA	NA
SFTPD	NA	NA	NA	Kidney_Cortex	1.87228e-05	0.00324786	4.2796	Thyroid	0.000113227	0.00980831	3.86034	NA	NA	NA	0	1	1	0	2	NA	NA	6.99139	0.7419	4.54002	-0.606226	NA	NA	NA	NA	2.72173e-12	0.458148	5.62489e-06	0.544364	NA	NA	NA	NA	4.23411e-09	0.802971	0.00289346	0.836769	NA	NA
SFTPD	NA	NA	NA	Minor_Salivary_Gland	7.99738e-05	0.00964535	3.94448	Esophagus_Mucosa	0.000113227	0.00997868	3.86034	NA	NA	NA	0	1	1	0	2	NA	NA	6.45187	0.646913	4.54002	-0.606226	NA	NA	NA	NA	1.10476e-10	0.517688	5.62489e-06	0.544364	NA	NA	NA	NA	1.01128e-07	0.835563	0.00249103	0.833517	NA	NA
SFTPD	NA	NA	NA	Minor_Salivary_Gland	7.99738e-05	0.00964535	3.94448	Lung	0.000109013	0.00899196	3.8696	NA	NA	NA	0	1	1	0	2	NA	NA	6.45187	0.646913	4.52355	-0.634516	NA	NA	NA	NA	1.10476e-10	0.517688	6.08108e-06	0.525744	NA	NA	NA	NA	1.01128e-07	0.835563	0.00302669	0.827204	NA	NA
SFTPD	NA	NA	NA	Minor_Salivary_Gland	7.99738e-05	0.00964535	3.94448	Skin_Not_Sun_Exposed_Suprapubic	0.000113227	0.00989149	3.86034	NA	NA	NA	0	1	1	0	2	NA	NA	6.45187	0.646913	4.54002	-0.606226	NA	NA	NA	NA	1.10476e-10	0.517688	5.62489e-06	0.544364	NA	NA	NA	NA	1.01128e-07	0.835563	0.00298743	0.837256	NA	NA
SFTPD	NA	NA	NA	Minor_Salivary_Gland	7.99738e-05	0.00964535	3.94448	Thyroid	0.000113227	0.00980831	3.86034	NA	NA	NA	0	1	1	0	2	NA	NA	6.45187	0.646913	4.54002	-0.606226	NA	NA	NA	NA	1.10476e-10	0.517688	5.62489e-06	0.544364	NA	NA	NA	NA	1.01128e-07	0.835563	0.00289346	0.836769	NA	NA
SFTPD	NA	NA	NA	Pancreas	3.29017e-06	0.00069514	4.65182	Esophagus_Mucosa	0.000113227	0.00997868	3.86034	NA	NA	NA	0	1	1	0	2	NA	NA	5.54448	-1.12197	4.54002	-0.606226	NA	NA	NA	NA	2.94831e-08	0.261874	5.62489e-06	0.544364	NA	NA	NA	NA	4.38046e-05	0.631983	0.00249103	0.833517	NA	NA
SFTPD	NA	NA	NA	Pancreas	3.29017e-06	0.00069514	4.65182	Lung	0.000109013	0.00899196	3.8696	NA	NA	NA	0	1	1	0	2	NA	NA	5.54448	-1.12197	4.52355	-0.634516	NA	NA	NA	NA	2.94831e-08	0.261874	6.08108e-06	0.525744	NA	NA	NA	NA	4.38046e-05	0.631983	0.00302669	0.827204	NA	NA
SFTPD	NA	NA	NA	Pancreas	3.29017e-06	0.00069514	4.65182	Skin_Not_Sun_Exposed_Suprapubic	0.000113227	0.00989149	3.86034	NA	NA	NA	0	1	1	0	2	NA	NA	5.54448	-1.12197	4.54002	-0.606226	NA	NA	NA	NA	2.94831e-08	0.261874	5.62489e-06	0.544364	NA	NA	NA	NA	4.38046e-05	0.631983	0.00298743	0.837256	NA	NA
SFTPD	NA	NA	NA	Pancreas	3.29017e-06	0.00069514	4.65182	Thyroid	0.000113227	0.00980831	3.86034	NA	NA	NA	0	1	1	0	2	NA	NA	5.54448	-1.12197	4.54002	-0.606226	NA	NA	NA	NA	2.94831e-08	0.261874	5.62489e-06	0.544364	NA	NA	NA	NA	4.38046e-05	0.631983	0.00289346	0.836769	NA	NA
SFTPD	NA	NA	NA	Stomach	6.79139e-06	0.00136109	4.50012	Esophagus_Mucosa	0.000113227	0.00997868	3.86034	NA	NA	NA	0	1	1	0	2	NA	NA	6.87953	1.35434	4.54002	-0.606226	NA	NA	NA	NA	6.00496e-12	0.175629	5.62489e-06	0.544364	NA	NA	NA	NA	1.46149e-08	0.543935	0.00249103	0.833517	NA	NA
SFTPD	NA	NA	NA	Stomach	6.79139e-06	0.00136109	4.50012	Lung	0.000109013	0.00899196	3.8696	NA	NA	NA	0	1	1	0	2	NA	NA	6.87953	1.35434	4.52355	-0.634516	NA	NA	NA	NA	6.00496e-12	0.175629	6.08108e-06	0.525744	NA	NA	NA	NA	1.46149e-08	0.543935	0.00302669	0.827204	NA	NA
SFTPD	NA	NA	NA	Stomach	6.79139e-06	0.00136109	4.50012	Skin_Not_Sun_Exposed_Suprapubic	0.000113227	0.00989149	3.86034	NA	NA	NA	0	1	1	0	2	NA	NA	6.87953	1.35434	4.54002	-0.606226	NA	NA	NA	NA	6.00496e-12	0.175629	5.62489e-06	0.544364	NA	NA	NA	NA	1.46149e-08	0.543935	0.00298743	0.837256	NA	NA
SFTPD	NA	NA	NA	Stomach	6.79139e-06	0.00136109	4.50012	Thyroid	0.000113227	0.00980831	3.86034	NA	NA	NA	0	1	1	0	2	NA	NA	6.87953	1.35434	4.54002	-0.606226	NA	NA	NA	NA	6.00496e-12	0.175629	5.62489e-06	0.544364	NA	NA	NA	NA	1.46149e-08	0.543935	0.00289346	0.836769	NA	NA
SH3BGR	NA	NA	NA	Artery_Aorta	8.53914e-05	0.00934151	-3.92874	Esophagus_Gastroesophageal_Junction	0.000106354	0.00912293	-3.87562	NA	NA	NA	0	1	1	0	2	NA	NA	-2.46239	3.03014	-2.47265	2.96365	NA	NA	NA	NA	0.0138016	0.00244444	0.0134114	0.00304009	NA	NA	NA	NA	0.456424	0.0504714	0.438026	0.0549546	NA	NA
SH3BGR	NA	NA	NA	Artery_Aorta	8.53914e-05	0.00934151	-3.92874	Pancreas	1.83448e-05	0.00301745	-4.28414	NA	NA	NA	0	1	1	0	2	NA	NA	-2.46239	3.03014	-2.3584	3.60466	NA	NA	NA	NA	0.0138016	0.00244444	0.0183541	0.000312562	NA	NA	NA	NA	0.456424	0.0504714	0.482565	0.0114802	NA	NA
SH3BGR	NA	NA	NA	Artery_Aorta	8.53914e-05	0.00934151	-3.92874	Thyroid	1.49621e-05	0.00209047	-4.32925	NA	NA	NA	0	1	1	0	2	NA	NA	-2.46239	3.03014	-2.43413	3.59754	NA	NA	NA	NA	0.0138016	0.00244444	0.0149274	0.000321241	NA	NA	NA	NA	0.456424	0.0504714	0.429346	0.0110516	NA	NA
SH3BGR	NA	NA	NA	Artery_Coronary	2.84858e-05	0.00420633	-4.18525	Esophagus_Gastroesophageal_Junction	0.000106354	0.00912293	-3.87562	NA	NA	NA	0	1	1	0	2	NA	NA	-2.39498	3.43785	-2.47265	2.96365	NA	NA	NA	NA	0.0166214	0.000586362	0.0134114	0.00304009	NA	NA	NA	NA	0.523945	0.0193379	0.438026	0.0549546	NA	NA
SH3BGR	NA	NA	NA	Artery_Coronary	2.84858e-05	0.00420633	-4.18525	Pancreas	1.83448e-05	0.00301745	-4.28414	NA	NA	NA	0	1	1	0	2	NA	NA	-2.39498	3.43785	-2.3584	3.60466	NA	NA	NA	NA	0.0166214	0.000586362	0.0183541	0.000312562	NA	NA	NA	NA	0.523945	0.0193379	0.482565	0.0114802	NA	NA
SH3BGR	NA	NA	NA	Artery_Coronary	2.84858e-05	0.00420633	-4.18525	Thyroid	1.49621e-05	0.00209047	-4.32925	NA	NA	NA	0	1	1	0	2	NA	NA	-2.39498	3.43785	-2.43413	3.59754	NA	NA	NA	NA	0.0166214	0.000586362	0.0149274	0.000321241	NA	NA	NA	NA	0.523945	0.0193379	0.429346	0.0110516	NA	NA
SH3BGR	NA	NA	NA	Colon_Transverse	4.38546e-05	0.00531473	-4.08617	Esophagus_Gastroesophageal_Junction	0.000106354	0.00912293	-3.87562	NA	NA	NA	0	1	1	0	2	NA	NA	-2.36701	3.32664	-2.47265	2.96365	NA	NA	NA	NA	0.0179324	0.000879011	0.0134114	0.00304009	NA	NA	NA	NA	0.497547	0.0258528	0.438026	0.0549546	NA	NA
SH3BGR	NA	NA	NA	Colon_Transverse	4.38546e-05	0.00531473	-4.08617	Pancreas	1.83448e-05	0.00301745	-4.28414	NA	NA	NA	0	1	1	0	2	NA	NA	-2.36701	3.32664	-2.3584	3.60466	NA	NA	NA	NA	0.0179324	0.000879011	0.0183541	0.000312562	NA	NA	NA	NA	0.497547	0.0258528	0.482565	0.0114802	NA	NA
SH3BGR	NA	NA	NA	Colon_Transverse	4.38546e-05	0.00531473	-4.08617	Thyroid	1.49621e-05	0.00209047	-4.32925	NA	NA	NA	0	1	1	0	2	NA	NA	-2.36701	3.32664	-2.43413	3.59754	NA	NA	NA	NA	0.0179324	0.000879011	0.0149274	0.000321241	NA	NA	NA	NA	0.497547	0.0258528	0.429346	0.0110516	NA	NA
SH3BGR	NA	NA	NA	Esophagus_Gastroesophageal_Junction	5.39421e-05	0.00647482	-4.03786	Esophagus_Gastroesophageal_Junction	0.000106354	0.00912293	-3.87562	NA	NA	NA	0	1	1	0	2	NA	NA	-2.53376	3.1033	-2.47265	2.96365	NA	NA	NA	NA	0.0112846	0.00191376	0.0134114	0.00304009	NA	NA	NA	NA	0.462748	0.0414724	0.438026	0.0549546	NA	NA
SH3BGR	NA	NA	NA	Esophagus_Gastroesophageal_Junction	5.39421e-05	0.00647482	-4.03786	Pancreas	1.83448e-05	0.00301745	-4.28414	NA	NA	NA	0	1	1	0	2	NA	NA	-2.53376	3.1033	-2.3584	3.60466	NA	NA	NA	NA	0.0112846	0.00191376	0.0183541	0.000312562	NA	NA	NA	NA	0.462748	0.0414724	0.482565	0.0114802	NA	NA
SH3BGR	NA	NA	NA	Esophagus_Gastroesophageal_Junction	5.39421e-05	0.00647482	-4.03786	Thyroid	1.49621e-05	0.00209047	-4.32925	NA	NA	NA	0	1	1	0	2	NA	NA	-2.53376	3.1033	-2.43413	3.59754	NA	NA	NA	NA	0.0112846	0.00191376	0.0149274	0.000321241	NA	NA	NA	NA	0.462748	0.0414724	0.429346	0.0110516	NA	NA
SH3BGR	NA	NA	NA	Esophagus_Muscularis	5.77951e-05	0.00627215	-4.02164	Esophagus_Gastroesophageal_Junction	0.000106354	0.00912293	-3.87562	NA	NA	NA	0	1	1	0	2	NA	NA	-2.21813	3.37719	-2.47265	2.96365	NA	NA	NA	NA	0.0265462	0.000732293	0.0134114	0.00304009	NA	NA	NA	NA	0.539528	0.021101	0.438026	0.0549546	NA	NA
SH3BGR	NA	NA	NA	Esophagus_Muscularis	5.77951e-05	0.00627215	-4.02164	Pancreas	1.83448e-05	0.00301745	-4.28414	NA	NA	NA	0	1	1	0	2	NA	NA	-2.21813	3.37719	-2.3584	3.60466	NA	NA	NA	NA	0.0265462	0.000732293	0.0183541	0.000312562	NA	NA	NA	NA	0.539528	0.021101	0.482565	0.0114802	NA	NA
SH3BGR	NA	NA	NA	Esophagus_Muscularis	5.77951e-05	0.00627215	-4.02164	Thyroid	1.49621e-05	0.00209047	-4.32925	NA	NA	NA	0	1	1	0	2	NA	NA	-2.21813	3.37719	-2.43413	3.59754	NA	NA	NA	NA	0.0265462	0.000732293	0.0149274	0.000321241	NA	NA	NA	NA	0.539528	0.021101	0.429346	0.0110516	NA	NA
SH3BGR	NA	NA	NA	Pancreas	4.5009e-05	0.00540534	-4.08014	Esophagus_Gastroesophageal_Junction	0.000106354	0.00912293	-3.87562	NA	NA	NA	0	1	1	0	2	NA	NA	-2.50828	3.18395	-2.47265	2.96365	NA	NA	NA	NA	0.0121322	0.00145281	0.0134114	0.00304009	NA	NA	NA	NA	0.452963	0.0356817	0.438026	0.0549546	NA	NA
SH3BGR	NA	NA	NA	Pancreas	4.5009e-05	0.00540534	-4.08014	Pancreas	1.83448e-05	0.00301745	-4.28414	NA	NA	NA	0	1	1	0	2	NA	NA	-2.50828	3.18395	-2.3584	3.60466	NA	NA	NA	NA	0.0121322	0.00145281	0.0183541	0.000312562	NA	NA	NA	NA	0.452963	0.0356817	0.482565	0.0114802	NA	NA
SH3BGR	NA	NA	NA	Pancreas	4.5009e-05	0.00540534	-4.08014	Thyroid	1.49621e-05	0.00209047	-4.32925	NA	NA	NA	0	1	1	0	2	NA	NA	-2.50828	3.18395	-2.43413	3.59754	NA	NA	NA	NA	0.0121322	0.00145281	0.0149274	0.000321241	NA	NA	NA	NA	0.452963	0.0356817	0.429346	0.0110516	NA	NA
SH3BGR	NA	NA	NA	Prostate	5.63452e-05	0.00662084	-4.02762	Esophagus_Gastroesophageal_Junction	0.000106354	0.00912293	-3.87562	NA	NA	NA	0	1	1	0	2	NA	NA	-2.28799	3.32313	-2.47265	2.96365	NA	NA	NA	NA	0.0221379	0.000890126	0.0134114	0.00304009	NA	NA	NA	NA	0.539634	0.0256507	0.438026	0.0549546	NA	NA
SH3BGR	NA	NA	NA	Prostate	5.63452e-05	0.00662084	-4.02762	Pancreas	1.83448e-05	0.00301745	-4.28414	NA	NA	NA	0	1	1	0	2	NA	NA	-2.28799	3.32313	-2.3584	3.60466	NA	NA	NA	NA	0.0221379	0.000890126	0.0183541	0.000312562	NA	NA	NA	NA	0.539634	0.0256507	0.482565	0.0114802	NA	NA
SH3BGR	NA	NA	NA	Prostate	5.63452e-05	0.00662084	-4.02762	Thyroid	1.49621e-05	0.00209047	-4.32925	NA	NA	NA	0	1	1	0	2	NA	NA	-2.28799	3.32313	-2.43413	3.59754	NA	NA	NA	NA	0.0221379	0.000890126	0.0149274	0.000321241	NA	NA	NA	NA	0.539634	0.0256507	0.429346	0.0110516	NA	NA
SH3BGR	NA	NA	NA	Small_Intestine_Terminal_Ileum	4.30584e-05	0.00650465	-4.09042	Esophagus_Gastroesophageal_Junction	0.000106354	0.00912293	-3.87562	NA	NA	NA	0	1	1	0	2	NA	NA	-2.62821	3.11213	-2.47265	2.96365	NA	NA	NA	NA	0.00858345	0.00185743	0.0134114	0.00304009	NA	NA	NA	NA	0.417716	0.0429918	0.438026	0.0549546	NA	NA
SH3BGR	NA	NA	NA	Small_Intestine_Terminal_Ileum	4.30584e-05	0.00650465	-4.09042	Pancreas	1.83448e-05	0.00301745	-4.28414	NA	NA	NA	0	1	1	0	2	NA	NA	-2.62821	3.11213	-2.3584	3.60466	NA	NA	NA	NA	0.00858345	0.00185743	0.0183541	0.000312562	NA	NA	NA	NA	0.417716	0.0429918	0.482565	0.0114802	NA	NA
SH3BGR	NA	NA	NA	Small_Intestine_Terminal_Ileum	4.30584e-05	0.00650465	-4.09042	Thyroid	1.49621e-05	0.00209047	-4.32925	NA	NA	NA	0	1	1	0	2	NA	NA	-2.62821	3.11213	-2.43413	3.59754	NA	NA	NA	NA	0.00858345	0.00185743	0.0149274	0.000321241	NA	NA	NA	NA	0.417716	0.0429918	0.429346	0.0110516	NA	NA
SH3BGR	NA	NA	NA	Stomach	4.16747e-05	0.00570095	-4.09799	Esophagus_Gastroesophageal_Junction	0.000106354	0.00912293	-3.87562	NA	NA	NA	0	1	1	0	2	NA	NA	-2.31866	3.3894	-2.47265	2.96365	NA	NA	NA	NA	0.0204135	0.000700469	0.0134114	0.00304009	NA	NA	NA	NA	0.509945	0.0221723	0.438026	0.0549546	NA	NA
SH3BGR	NA	NA	NA	Stomach	4.16747e-05	0.00570095	-4.09799	Pancreas	1.83448e-05	0.00301745	-4.28414	NA	NA	NA	0	1	1	0	2	NA	NA	-2.31866	3.3894	-2.3584	3.60466	NA	NA	NA	NA	0.0204135	0.000700469	0.0183541	0.000312562	NA	NA	NA	NA	0.509945	0.0221723	0.482565	0.0114802	NA	NA
SH3BGR	NA	NA	NA	Stomach	4.16747e-05	0.00570095	-4.09799	Thyroid	1.49621e-05	0.00209047	-4.32925	NA	NA	NA	0	1	1	0	2	NA	NA	-2.31866	3.3894	-2.43413	3.59754	NA	NA	NA	NA	0.0204135	0.000700469	0.0149274	0.000321241	NA	NA	NA	NA	0.509945	0.0221723	0.429346	0.0110516	NA	NA
SLA	NA	NA	NA	Brain_Nucleus_accumbens_basal_ganglia	4.67867e-05	0.00666624	4.07112	smultixcan	4.86874e-05	0.00542169	0.489687	NA	NA	NA	0	1	1	0	2	NA	NA	0.475966	-5.18138	0.199979	-0.48503	NA	NA	NA	NA	0.634099	2.20245e-07	0.357461	1.66451e-07	NA	NA	NA	NA	0.954947	3.76367e-05	0.86483	2.11791e-05	NA	NA
SLC22A5	NA	NA	NA	Artery_Aorta	5.42632e-07	0.000178086	-5.01059	Adipose_Visceral_Omentum	2.6735e-10	1.26588e-07	-6.31662	NA	NA	NA	0	1	1	0	2	NA	NA	0.317138	7.28036	-0.227097	8.54186	NA	NA	NA	NA	0.751139	3.32931e-13	0.820349	1.32073e-17	NA	NA	NA	NA	0.980265	1.54542e-10	0.974025	7.94121e-15	NA	NA
SLC22A5	NA	NA	NA	Artery_Aorta	5.42632e-07	0.000178086	-5.01059	Adrenal_Gland	2.6735e-10	1.3157e-07	-6.31662	NA	NA	NA	0	1	1	0	2	NA	NA	0.317138	7.28036	-0.227097	8.54186	NA	NA	NA	NA	0.751139	3.32931e-13	0.820349	1.32073e-17	NA	NA	NA	NA	0.980265	1.54542e-10	0.975426	7.89881e-15	NA	NA
SLC22A5	NA	NA	NA	Artery_Aorta	5.42632e-07	0.000178086	-5.01059	Artery_Aorta	2.6735e-10	1.26156e-07	-6.31662	NA	NA	NA	0	1	1	0	2	NA	NA	0.317138	7.28036	-0.227097	8.54186	NA	NA	NA	NA	0.751139	3.32931e-13	0.820349	1.32073e-17	NA	NA	NA	NA	0.980265	1.54542e-10	0.973021	8.79911e-15	NA	NA
SLC22A5	NA	NA	NA	Artery_Aorta	5.42632e-07	0.000178086	-5.01059	Artery_Coronary	2.6735e-10	1.45515e-07	-6.31662	NA	NA	NA	0	1	1	0	2	NA	NA	0.317138	7.28036	-0.227097	8.54186	NA	NA	NA	NA	0.751139	3.32931e-13	0.820349	1.32073e-17	NA	NA	NA	NA	0.980265	1.54542e-10	0.970092	9.52999e-15	NA	NA
SLC22A5	NA	NA	NA	Artery_Aorta	5.42632e-07	0.000178086	-5.01059	Brain_Cerebellum	2.6735e-10	1.28687e-07	6.31662	NA	NA	NA	0	1	1	0	2	NA	NA	0.317138	7.28036	-1.20616	-8.54186	NA	NA	NA	NA	0.751139	3.32931e-13	0.227757	1.32073e-17	NA	NA	NA	NA	0.980265	1.54542e-10	0.811925	9.65696e-15	NA	NA
SLC22A5	NA	NA	NA	Artery_Aorta	5.42632e-07	0.000178086	-5.01059	Breast_Mammary_Tissue	2.6735e-10	1.25562e-07	-6.31662	NA	NA	NA	0	1	1	0	2	NA	NA	0.317138	7.28036	-0.227097	8.54186	NA	NA	NA	NA	0.751139	3.32931e-13	0.820349	1.32073e-17	NA	NA	NA	NA	0.980265	1.54542e-10	0.976488	7.89038e-15	NA	NA
SLC22A5	NA	NA	NA	Artery_Aorta	5.42632e-07	0.000178086	-5.01059	Cells_Cultured_fibroblasts	2.6735e-10	1.50796e-07	-6.31662	NA	NA	NA	0	1	1	0	2	NA	NA	0.317138	7.28036	-0.227097	8.54186	NA	NA	NA	NA	0.751139	3.32931e-13	0.820349	1.32073e-17	NA	NA	NA	NA	0.980265	1.54542e-10	0.97344	1.02048e-14	NA	NA
SLC22A5	NA	NA	NA	Artery_Aorta	5.42632e-07	0.000178086	-5.01059	Colon_Sigmoid	2.6735e-10	1.35335e-07	6.31662	NA	NA	NA	0	1	1	0	2	NA	NA	0.317138	7.28036	0.227097	-8.54186	NA	NA	NA	NA	0.751139	3.32931e-13	0.820349	1.32073e-17	NA	NA	NA	NA	0.980265	1.54542e-10	0.976937	8.47212e-15	NA	NA
SLC22A5	NA	NA	NA	Artery_Aorta	5.42632e-07	0.000178086	-5.01059	Colon_Transverse	2.6735e-10	1.39022e-07	-6.31662	NA	NA	NA	0	1	1	0	2	NA	NA	0.317138	7.28036	-0.227097	8.54186	NA	NA	NA	NA	0.751139	3.32931e-13	0.820349	1.32073e-17	NA	NA	NA	NA	0.980265	1.54542e-10	0.977813	8.75242e-15	NA	NA
SLC22A5	NA	NA	NA	Artery_Aorta	5.42632e-07	0.000178086	-5.01059	Esophagus_Gastroesophageal_Junction	2.6735e-10	1.25784e-07	6.31662	NA	NA	NA	0	1	1	0	2	NA	NA	0.317138	7.28036	0.227097	-8.54186	NA	NA	NA	NA	0.751139	3.32931e-13	0.820349	1.32073e-17	NA	NA	NA	NA	0.980265	1.54542e-10	0.977285	7.23516e-15	NA	NA
SLC22A5	NA	NA	NA	Artery_Aorta	5.42632e-07	0.000178086	-5.01059	Heart_Atrial_Appendage	2.6735e-10	1.49956e-07	6.31662	NA	NA	NA	0	1	1	0	2	NA	NA	0.317138	7.28036	0.227097	-8.54186	NA	NA	NA	NA	0.751139	3.32931e-13	0.820349	1.32073e-17	NA	NA	NA	NA	0.980265	1.54542e-10	0.976252	8.22702e-15	NA	NA
SLC22A5	NA	NA	NA	Artery_Aorta	5.42632e-07	0.000178086	-5.01059	Heart_Left_Ventricle	2.6735e-10	1.28532e-07	6.31662	NA	NA	NA	0	1	1	0	2	NA	NA	0.317138	7.28036	0.227097	-8.54186	NA	NA	NA	NA	0.751139	3.32931e-13	0.820349	1.32073e-17	NA	NA	NA	NA	0.980265	1.54542e-10	0.9766	7.06869e-15	NA	NA
SLC22A5	NA	NA	NA	Artery_Aorta	5.42632e-07	0.000178086	-5.01059	Lung	2.6735e-10	1.25577e-07	6.31662	NA	NA	NA	0	1	1	0	2	NA	NA	0.317138	7.28036	0.227097	-8.54186	NA	NA	NA	NA	0.751139	3.32931e-13	0.820349	1.32073e-17	NA	NA	NA	NA	0.980265	1.54542e-10	0.975882	8.46758e-15	NA	NA
SLC22A5	NA	NA	NA	Artery_Aorta	5.42632e-07	0.000178086	-5.01059	Minor_Salivary_Gland	2.6735e-10	1.41539e-07	-6.31662	NA	NA	NA	0	1	1	0	2	NA	NA	0.317138	7.28036	-0.227097	8.54186	NA	NA	NA	NA	0.751139	3.32931e-13	0.820349	1.32073e-17	NA	NA	NA	NA	0.980265	1.54542e-10	0.976588	1.04723e-14	NA	NA
SLC22A5	NA	NA	NA	Artery_Aorta	5.42632e-07	0.000178086	-5.01059	Ovary	2.6735e-10	1.33294e-07	6.31662	NA	NA	NA	0	1	1	0	2	NA	NA	0.317138	7.28036	0.227097	-8.54186	NA	NA	NA	NA	0.751139	3.32931e-13	0.820349	1.32073e-17	NA	NA	NA	NA	0.980265	1.54542e-10	0.978067	1.00008e-14	NA	NA
SLC22A5	NA	NA	NA	Artery_Aorta	5.42632e-07	0.000178086	-5.01059	Prostate	2.6735e-10	1.39695e-07	6.31662	NA	NA	NA	0	1	1	0	2	NA	NA	0.317138	7.28036	0.227097	-8.54186	NA	NA	NA	NA	0.751139	3.32931e-13	0.820349	1.32073e-17	NA	NA	NA	NA	0.980265	1.54542e-10	0.974082	8.47238e-15	NA	NA
SLC22A5	NA	NA	NA	Artery_Aorta	5.42632e-07	0.000178086	-5.01059	Small_Intestine_Terminal_Ileum	2.6735e-10	1.47885e-07	-6.31662	NA	NA	NA	0	1	1	0	2	NA	NA	0.317138	7.28036	-0.227097	8.54186	NA	NA	NA	NA	0.751139	3.32931e-13	0.820349	1.32073e-17	NA	NA	NA	NA	0.980265	1.54542e-10	0.978575	9.39748e-15	NA	NA
SLC22A5	NA	NA	NA	Artery_Aorta	5.42632e-07	0.000178086	-5.01059	Stomach	2.6735e-10	1.45594e-07	6.31662	NA	NA	NA	0	1	1	0	2	NA	NA	0.317138	7.28036	0.227097	-8.54186	NA	NA	NA	NA	0.751139	3.32931e-13	0.820349	1.32073e-17	NA	NA	NA	NA	0.980265	1.54542e-10	0.973819	1.04195e-14	NA	NA
SLC22A5	NA	NA	NA	Artery_Aorta	5.42632e-07	0.000178086	-5.01059	Uterus	2.6735e-10	1.2584e-07	-6.31662	NA	NA	NA	0	1	1	0	2	NA	NA	0.317138	7.28036	-0.227097	8.54186	NA	NA	NA	NA	0.751139	3.32931e-13	0.820349	1.32073e-17	NA	NA	NA	NA	0.980265	1.54542e-10	0.975852	9.56746e-15	NA	NA
SLC22A5	NA	NA	NA	Artery_Aorta	5.42632e-07	0.000178086	-5.01059	Vagina	2.6735e-10	1.40395e-07	6.31662	NA	NA	NA	0	1	1	0	2	NA	NA	0.317138	7.28036	0.227097	-8.54186	NA	NA	NA	NA	0.751139	3.32931e-13	0.820349	1.32073e-17	NA	NA	NA	NA	0.980265	1.54542e-10	0.977258	9.65558e-15	NA	NA
SLC22A5	NA	NA	NA	Artery_Aorta	5.42632e-07	0.000178086	-5.01059	smultixcan	2.6735e-10	1.30234e-07	1.33227e-16	NA	NA	NA	0	1	1	0	2	NA	NA	0.317138	7.28036	-0.0716626	8.88178e-17	NA	NA	NA	NA	0.751139	3.32931e-13	0.360024	1.32073e-17	NA	NA	NA	NA	0.980265	1.54542e-10	0.865977	8.54017e-15	NA	NA
SMARCD2	NA	NA	NA	Brain_Spinal_cord_cervical_c-1	4.04696e-05	0.00542447	4.10478	Artery_Coronary	8.90052e-05	0.00822085	-3.91876	NA	NA	NA	0	1	1	0	2	NA	NA	1.77422	-3.93386	-1.68655	3.73835	NA	NA	NA	NA	0.076026	8.35914e-05	0.0916909	0.000185232	NA	NA	NA	NA	0.692913	0.00488921	0.674037	0.00791394	NA	NA
SMARCD2	NA	NA	NA	Brain_Spinal_cord_cervical_c-1	4.04696e-05	0.00542447	4.10478	Brain_Caudate_basal_ganglia	8.90052e-05	0.00996238	-3.91876	NA	NA	NA	0	1	1	0	2	NA	NA	1.77422	-3.93386	-1.68655	3.73835	NA	NA	NA	NA	0.076026	8.35914e-05	0.0916909	0.000185232	NA	NA	NA	NA	0.692913	0.00488921	0.70101	0.00850849	NA	NA
SMARCD2	NA	NA	NA	Brain_Spinal_cord_cervical_c-1	4.04696e-05	0.00542447	4.10478	Esophagus_Gastroesophageal_Junction	8.90052e-05	0.00798783	-3.91876	NA	NA	NA	0	1	1	0	2	NA	NA	1.77422	-3.93386	-1.68655	3.73835	NA	NA	NA	NA	0.076026	8.35914e-05	0.0916909	0.000185232	NA	NA	NA	NA	0.692913	0.00488921	0.686027	0.00765587	NA	NA
SMARCD2	NA	NA	NA	Cells_EBV-transformed_lymphocytes	3.44906e-05	0.00440936	4.14159	Artery_Coronary	8.90052e-05	0.00822085	-3.91876	NA	NA	NA	0	1	1	0	2	NA	NA	1.7984	-3.95426	-1.68655	3.73835	NA	NA	NA	NA	0.0721132	7.67733e-05	0.0916909	0.000185232	NA	NA	NA	NA	0.690214	0.00430797	0.674037	0.00791394	NA	NA
SMARCD2	NA	NA	NA	Cells_EBV-transformed_lymphocytes	3.44906e-05	0.00440936	4.14159	Brain_Caudate_basal_ganglia	8.90052e-05	0.00996238	-3.91876	NA	NA	NA	0	1	1	0	2	NA	NA	1.7984	-3.95426	-1.68655	3.73835	NA	NA	NA	NA	0.0721132	7.67733e-05	0.0916909	0.000185232	NA	NA	NA	NA	0.690214	0.00430797	0.70101	0.00850849	NA	NA
SMARCD2	NA	NA	NA	Cells_EBV-transformed_lymphocytes	3.44906e-05	0.00440936	4.14159	Esophagus_Gastroesophageal_Junction	8.90052e-05	0.00798783	-3.91876	NA	NA	NA	0	1	1	0	2	NA	NA	1.7984	-3.95426	-1.68655	3.73835	NA	NA	NA	NA	0.0721132	7.67733e-05	0.0916909	0.000185232	NA	NA	NA	NA	0.690214	0.00430797	0.686027	0.00765587	NA	NA
SMARCD2	NA	NA	NA	Colon_Transverse	9.19105e-05	0.00874657	3.91101	Artery_Coronary	8.90052e-05	0.00822085	-3.91876	NA	NA	NA	0	1	1	0	2	NA	NA	1.78577	-3.66205	-1.68655	3.73835	NA	NA	NA	NA	0.0741357	0.000250204	0.0916909	0.000185232	NA	NA	NA	NA	0.666487	0.0104985	0.674037	0.00791394	NA	NA
SMARCD2	NA	NA	NA	Colon_Transverse	9.19105e-05	0.00874657	3.91101	Brain_Caudate_basal_ganglia	8.90052e-05	0.00996238	-3.91876	NA	NA	NA	0	1	1	0	2	NA	NA	1.78577	-3.66205	-1.68655	3.73835	NA	NA	NA	NA	0.0741357	0.000250204	0.0916909	0.000185232	NA	NA	NA	NA	0.666487	0.0104985	0.70101	0.00850849	NA	NA
SMARCD2	NA	NA	NA	Colon_Transverse	9.19105e-05	0.00874657	3.91101	Esophagus_Gastroesophageal_Junction	8.90052e-05	0.00798783	-3.91876	NA	NA	NA	0	1	1	0	2	NA	NA	1.78577	-3.66205	-1.68655	3.73835	NA	NA	NA	NA	0.0741357	0.000250204	0.0916909	0.000185232	NA	NA	NA	NA	0.666487	0.0104985	0.686027	0.00765587	NA	NA
SMARCD2	NA	NA	NA	Nerve_Tibial	9.54609e-05	0.00976069	3.90185	Artery_Coronary	8.90052e-05	0.00822085	-3.91876	NA	NA	NA	0	1	1	0	2	NA	NA	1.78289	-3.6524	-1.68655	3.73835	NA	NA	NA	NA	0.0746038	0.0002598	0.0916909	0.000185232	NA	NA	NA	NA	0.6566	0.0110443	0.674037	0.00791394	NA	NA
SMARCD2	NA	NA	NA	Nerve_Tibial	9.54609e-05	0.00976069	3.90185	Brain_Caudate_basal_ganglia	8.90052e-05	0.00996238	-3.91876	NA	NA	NA	0	1	1	0	2	NA	NA	1.78289	-3.6524	-1.68655	3.73835	NA	NA	NA	NA	0.0746038	0.0002598	0.0916909	0.000185232	NA	NA	NA	NA	0.6566	0.0110443	0.70101	0.00850849	NA	NA
SMARCD2	NA	NA	NA	Nerve_Tibial	9.54609e-05	0.00976069	3.90185	Esophagus_Gastroesophageal_Junction	8.90052e-05	0.00798783	-3.91876	NA	NA	NA	0	1	1	0	2	NA	NA	1.78289	-3.6524	-1.68655	3.73835	NA	NA	NA	NA	0.0746038	0.0002598	0.0916909	0.000185232	NA	NA	NA	NA	0.6566	0.0110443	0.686027	0.00765587	NA	NA
SMARCD2	NA	NA	NA	Ovary	5.38108e-05	0.00679527	-4.03843	Artery_Coronary	8.90052e-05	0.00822085	-3.91876	NA	NA	NA	0	1	1	0	2	NA	NA	-1.71628	3.89206	-1.68655	3.73835	NA	NA	NA	NA	0.0861113	9.93974e-05	0.0916909	0.000185232	NA	NA	NA	NA	0.702602	0.00607927	0.674037	0.00791394	NA	NA
SMARCD2	NA	NA	NA	Ovary	5.38108e-05	0.00679527	-4.03843	Brain_Caudate_basal_ganglia	8.90052e-05	0.00996238	-3.91876	NA	NA	NA	0	1	1	0	2	NA	NA	-1.71628	3.89206	-1.68655	3.73835	NA	NA	NA	NA	0.0861113	9.93974e-05	0.0916909	0.000185232	NA	NA	NA	NA	0.702602	0.00607927	0.70101	0.00850849	NA	NA
SMARCD2	NA	NA	NA	Ovary	5.38108e-05	0.00679527	-4.03843	Esophagus_Gastroesophageal_Junction	8.90052e-05	0.00798783	-3.91876	NA	NA	NA	0	1	1	0	2	NA	NA	-1.71628	3.89206	-1.68655	3.73835	NA	NA	NA	NA	0.0861113	9.93974e-05	0.0916909	0.000185232	NA	NA	NA	NA	0.702602	0.00607927	0.686027	0.00765587	NA	NA
SMARCD2	NA	NA	NA	Pituitary	7.94294e-05	0.00846411	3.94612	Artery_Coronary	8.90052e-05	0.00822085	-3.91876	NA	NA	NA	0	1	1	0	2	NA	NA	1.69672	-3.78845	-1.68655	3.73835	NA	NA	NA	NA	0.08975	0.000151592	0.0916909	0.000185232	NA	NA	NA	NA	0.691053	0.00770663	0.674037	0.00791394	NA	NA
SMARCD2	NA	NA	NA	Pituitary	7.94294e-05	0.00846411	3.94612	Brain_Caudate_basal_ganglia	8.90052e-05	0.00996238	-3.91876	NA	NA	NA	0	1	1	0	2	NA	NA	1.69672	-3.78845	-1.68655	3.73835	NA	NA	NA	NA	0.08975	0.000151592	0.0916909	0.000185232	NA	NA	NA	NA	0.691053	0.00770663	0.70101	0.00850849	NA	NA
SMARCD2	NA	NA	NA	Pituitary	7.94294e-05	0.00846411	3.94612	Esophagus_Gastroesophageal_Junction	8.90052e-05	0.00798783	-3.91876	NA	NA	NA	0	1	1	0	2	NA	NA	1.69672	-3.78845	-1.68655	3.73835	NA	NA	NA	NA	0.08975	0.000151592	0.0916909	0.000185232	NA	NA	NA	NA	0.691053	0.00770663	0.686027	0.00765587	NA	NA
SMARCD2	NA	NA	NA	Small_Intestine_Terminal_Ileum	4.66692e-05	0.00671428	4.07171	Artery_Coronary	8.90052e-05	0.00822085	-3.91876	NA	NA	NA	0	1	1	0	2	NA	NA	1.82681	-3.83915	-1.68655	3.73835	NA	NA	NA	NA	0.0677283	0.000123459	0.0916909	0.000185232	NA	NA	NA	NA	0.702929	0.00709563	0.674037	0.00791394	NA	NA
SMARCD2	NA	NA	NA	Small_Intestine_Terminal_Ileum	4.66692e-05	0.00671428	4.07171	Brain_Caudate_basal_ganglia	8.90052e-05	0.00996238	-3.91876	NA	NA	NA	0	1	1	0	2	NA	NA	1.82681	-3.83915	-1.68655	3.73835	NA	NA	NA	NA	0.0677283	0.000123459	0.0916909	0.000185232	NA	NA	NA	NA	0.702929	0.00709563	0.70101	0.00850849	NA	NA
SMARCD2	NA	NA	NA	Small_Intestine_Terminal_Ileum	4.66692e-05	0.00671428	4.07171	Esophagus_Gastroesophageal_Junction	8.90052e-05	0.00798783	-3.91876	NA	NA	NA	0	1	1	0	2	NA	NA	1.82681	-3.83915	-1.68655	3.73835	NA	NA	NA	NA	0.0677283	0.000123459	0.0916909	0.000185232	NA	NA	NA	NA	0.702929	0.00709563	0.686027	0.00765587	NA	NA
SMARCD2	NA	NA	NA	Whole_Blood	5.07921e-05	0.00580341	4.05195	Artery_Coronary	8.90052e-05	0.00822085	-3.91876	NA	NA	NA	0	1	1	0	2	NA	NA	1.79107	-3.84266	-1.68655	3.73835	NA	NA	NA	NA	0.0732823	0.000121709	0.0916909	0.000185232	NA	NA	NA	NA	0.659398	0.00577509	0.674037	0.00791394	NA	NA
SMARCD2	NA	NA	NA	Whole_Blood	5.07921e-05	0.00580341	4.05195	Brain_Caudate_basal_ganglia	8.90052e-05	0.00996238	-3.91876	NA	NA	NA	0	1	1	0	2	NA	NA	1.79107	-3.84266	-1.68655	3.73835	NA	NA	NA	NA	0.0732823	0.000121709	0.0916909	0.000185232	NA	NA	NA	NA	0.659398	0.00577509	0.70101	0.00850849	NA	NA
SMARCD2	NA	NA	NA	Whole_Blood	5.07921e-05	0.00580341	4.05195	Esophagus_Gastroesophageal_Junction	8.90052e-05	0.00798783	-3.91876	NA	NA	NA	0	1	1	0	2	NA	NA	1.79107	-3.84266	-1.68655	3.73835	NA	NA	NA	NA	0.0732823	0.000121709	0.0916909	0.000185232	NA	NA	NA	NA	0.659398	0.00577509	0.686027	0.00765587	NA	NA
SNU13	NA	NA	NA	Esophagus_Mucosa	1.6335e-06	0.000403899	4.79417	Adipose_Subcutaneous	7.11109e-07	0.000173305	-4.9583	NA	NA	NA	0	1	1	0	2	NA	NA	0.963089	-5.5034	-0.686443	5.99487	NA	NA	NA	NA	0.335503	3.7253e-08	0.492434	2.03646e-09	NA	NA	NA	NA	0.878576	6.79122e-06	0.918352	4.80997e-07	NA	NA
SNU13	NA	NA	NA	Esophagus_Mucosa	1.6335e-06	0.000403899	4.79417	Adipose_Visceral_Omentum	7.11109e-07	0.000170903	-4.9583	NA	NA	NA	0	1	1	0	2	NA	NA	0.963089	-5.5034	-0.686443	5.99487	NA	NA	NA	NA	0.335503	3.7253e-08	0.492434	2.03646e-09	NA	NA	NA	NA	0.878576	6.79122e-06	0.913675	4.51984e-07	NA	NA
SNU13	NA	NA	NA	Esophagus_Mucosa	1.6335e-06	0.000403899	4.79417	Artery_Aorta	7.11109e-07	0.000165236	-4.9583	NA	NA	NA	0	1	1	0	2	NA	NA	0.963089	-5.5034	-0.686443	5.99487	NA	NA	NA	NA	0.335503	3.7253e-08	0.492434	2.03646e-09	NA	NA	NA	NA	0.878576	6.79122e-06	0.917736	4.52249e-07	NA	NA
SNU13	NA	NA	NA	Esophagus_Mucosa	1.6335e-06	0.000403899	4.79417	Artery_Coronary	7.11109e-07	0.000170666	-4.9583	NA	NA	NA	0	1	1	0	2	NA	NA	0.963089	-5.5034	-0.686443	5.99487	NA	NA	NA	NA	0.335503	3.7253e-08	0.492434	2.03646e-09	NA	NA	NA	NA	0.878576	6.79122e-06	0.911458	4.89814e-07	NA	NA
SNU13	NA	NA	NA	Esophagus_Mucosa	1.6335e-06	0.000403899	4.79417	Artery_Tibial	7.11109e-07	0.000169293	-4.9583	NA	NA	NA	0	1	1	0	2	NA	NA	0.963089	-5.5034	-0.686443	5.99487	NA	NA	NA	NA	0.335503	3.7253e-08	0.492434	2.03646e-09	NA	NA	NA	NA	0.878576	6.79122e-06	0.915676	4.75022e-07	NA	NA
SNU13	NA	NA	NA	Esophagus_Mucosa	1.6335e-06	0.000403899	4.79417	Brain_Anterior_cingulate_cortex_BA24	7.11109e-07	0.000216948	4.9583	NA	NA	NA	0	1	1	0	2	NA	NA	0.963089	-5.5034	0.686443	-5.99487	NA	NA	NA	NA	0.335503	3.7253e-08	0.492434	2.03646e-09	NA	NA	NA	NA	0.878576	6.79122e-06	0.920845	5.6875e-07	NA	NA
SNU13	NA	NA	NA	Esophagus_Mucosa	1.6335e-06	0.000403899	4.79417	Brain_Caudate_basal_ganglia	7.11109e-07	0.000201328	4.9583	NA	NA	NA	0	1	1	0	2	NA	NA	0.963089	-5.5034	0.686443	-5.99487	NA	NA	NA	NA	0.335503	3.7253e-08	0.492434	2.03646e-09	NA	NA	NA	NA	0.878576	6.79122e-06	0.919466	5.1168e-07	NA	NA
SNU13	NA	NA	NA	Esophagus_Mucosa	1.6335e-06	0.000403899	4.79417	Brain_Cerebellar_Hemisphere	9.72437e-07	0.000225643	-4.89714	NA	NA	NA	0	1	1	0	2	NA	NA	0.963089	-5.5034	-0.638699	5.97131	NA	NA	NA	NA	0.335503	3.7253e-08	0.523019	2.35353e-09	NA	NA	NA	NA	0.878576	6.79122e-06	0.920546	5.06593e-07	NA	NA
SNU13	NA	NA	NA	Esophagus_Mucosa	1.6335e-06	0.000403899	4.79417	Brain_Cerebellum	9.72437e-07	0.000245548	-4.89714	NA	NA	NA	0	1	1	0	2	NA	NA	0.963089	-5.5034	-0.638699	5.97131	NA	NA	NA	NA	0.335503	3.7253e-08	0.523019	2.35353e-09	NA	NA	NA	NA	0.878576	6.79122e-06	0.920571	5.40841e-07	NA	NA
SNU13	NA	NA	NA	Esophagus_Mucosa	1.6335e-06	0.000403899	4.79417	Brain_Cortex	7.11109e-07	0.000182631	4.9583	NA	NA	NA	0	1	1	0	2	NA	NA	0.963089	-5.5034	0.686443	-5.99487	NA	NA	NA	NA	0.335503	3.7253e-08	0.492434	2.03646e-09	NA	NA	NA	NA	0.878576	6.79122e-06	0.914726	4.88696e-07	NA	NA
SNU13	NA	NA	NA	Esophagus_Mucosa	1.6335e-06	0.000403899	4.79417	Brain_Frontal_Cortex_BA9	7.11109e-07	0.000186858	4.9583	NA	NA	NA	0	1	1	0	2	NA	NA	0.963089	-5.5034	0.686443	-5.99487	NA	NA	NA	NA	0.335503	3.7253e-08	0.492434	2.03646e-09	NA	NA	NA	NA	0.878576	6.79122e-06	0.913887	5.13434e-07	NA	NA
SNU13	NA	NA	NA	Esophagus_Mucosa	1.6335e-06	0.000403899	4.79417	Brain_Hippocampus	9.72437e-07	0.000329915	-4.89714	NA	NA	NA	0	1	1	0	2	NA	NA	0.963089	-5.5034	-0.638699	5.97131	NA	NA	NA	NA	0.335503	3.7253e-08	0.523019	2.35353e-09	NA	NA	NA	NA	0.878576	6.79122e-06	0.931519	8.47949e-07	NA	NA
SNU13	NA	NA	NA	Esophagus_Mucosa	1.6335e-06	0.000403899	4.79417	Brain_Nucleus_accumbens_basal_ganglia	7.11109e-07	0.00019848	4.9583	NA	NA	NA	0	1	1	0	2	NA	NA	0.963089	-5.5034	0.686443	-5.99487	NA	NA	NA	NA	0.335503	3.7253e-08	0.492434	2.03646e-09	NA	NA	NA	NA	0.878576	6.79122e-06	0.916927	5.11969e-07	NA	NA
SNU13	NA	NA	NA	Esophagus_Mucosa	1.6335e-06	0.000403899	4.79417	Brain_Spinal_cord_cervical_c-1	7.11109e-07	0.000220969	-4.9583	NA	NA	NA	0	1	1	0	2	NA	NA	0.963089	-5.5034	-0.686443	5.99487	NA	NA	NA	NA	0.335503	3.7253e-08	0.492434	2.03646e-09	NA	NA	NA	NA	0.878576	6.79122e-06	0.920703	5.42764e-07	NA	NA
SNU13	NA	NA	NA	Esophagus_Mucosa	1.6335e-06	0.000403899	4.79417	Breast_Mammary_Tissue	1.6335e-06	0.000340967	-4.79417	NA	NA	NA	0	1	1	0	2	NA	NA	0.963089	-5.5034	-0.963089	5.5034	NA	NA	NA	NA	0.335503	3.7253e-08	0.335503	3.7253e-08	NA	NA	NA	NA	0.878576	6.79122e-06	0.867573	5.6426e-06	NA	NA
SNU13	NA	NA	NA	Esophagus_Mucosa	1.6335e-06	0.000403899	4.79417	Cells_Cultured_fibroblasts	9.72437e-07	0.000224792	-4.89714	NA	NA	NA	0	1	1	0	2	NA	NA	0.963089	-5.5034	-0.638699	5.97131	NA	NA	NA	NA	0.335503	3.7253e-08	0.523019	2.35353e-09	NA	NA	NA	NA	0.878576	6.79122e-06	0.922409	4.93586e-07	NA	NA
SNU13	NA	NA	NA	Esophagus_Mucosa	1.6335e-06	0.000403899	4.79417	Cells_EBV-transformed_lymphocytes	1.6335e-06	0.00032081	-4.79417	NA	NA	NA	0	1	1	0	2	NA	NA	0.963089	-5.5034	-0.963089	5.5034	NA	NA	NA	NA	0.335503	3.7253e-08	0.335503	3.7253e-08	NA	NA	NA	NA	0.878576	6.79122e-06	0.863626	5.14395e-06	NA	NA
SNU13	NA	NA	NA	Esophagus_Mucosa	1.6335e-06	0.000403899	4.79417	Colon_Sigmoid	7.11109e-07	0.000160562	-4.9583	NA	NA	NA	0	1	1	0	2	NA	NA	0.963089	-5.5034	-0.686443	5.99487	NA	NA	NA	NA	0.335503	3.7253e-08	0.492434	2.03646e-09	NA	NA	NA	NA	0.878576	6.79122e-06	0.919895	4.47132e-07	NA	NA
SNU13	NA	NA	NA	Esophagus_Mucosa	1.6335e-06	0.000403899	4.79417	Colon_Transverse	7.11109e-07	0.000170666	-4.9583	NA	NA	NA	0	1	1	0	2	NA	NA	0.963089	-5.5034	-0.686443	5.99487	NA	NA	NA	NA	0.335503	3.7253e-08	0.492434	2.03646e-09	NA	NA	NA	NA	0.878576	6.79122e-06	0.917371	5.00968e-07	NA	NA
SNU13	NA	NA	NA	Esophagus_Mucosa	1.6335e-06	0.000403899	4.79417	Esophagus_Gastroesophageal_Junction	7.11109e-07	0.000157724	-4.9583	NA	NA	NA	0	1	1	0	2	NA	NA	0.963089	-5.5034	-0.686443	5.99487	NA	NA	NA	NA	0.335503	3.7253e-08	0.492434	2.03646e-09	NA	NA	NA	NA	0.878576	6.79122e-06	0.922546	4.35896e-07	NA	NA
SNU13	NA	NA	NA	Esophagus_Mucosa	1.6335e-06	0.000403899	4.79417	Esophagus_Mucosa	7.11109e-07	0.00016634	-4.9583	NA	NA	NA	0	1	1	0	2	NA	NA	0.963089	-5.5034	-0.686443	5.99487	NA	NA	NA	NA	0.335503	3.7253e-08	0.492434	2.03646e-09	NA	NA	NA	NA	0.878576	6.79122e-06	0.921294	4.35133e-07	NA	NA
SNU13	NA	NA	NA	Esophagus_Mucosa	1.6335e-06	0.000403899	4.79417	Esophagus_Muscularis	7.11109e-07	0.000162897	-4.9583	NA	NA	NA	0	1	1	0	2	NA	NA	0.963089	-5.5034	-0.686443	5.99487	NA	NA	NA	NA	0.335503	3.7253e-08	0.492434	2.03646e-09	NA	NA	NA	NA	0.878576	6.79122e-06	0.920543	4.64414e-07	NA	NA
SNU13	NA	NA	NA	Esophagus_Mucosa	1.6335e-06	0.000403899	4.79417	Heart_Atrial_Appendage	7.11109e-07	0.000189749	4.9583	NA	NA	NA	0	1	1	0	2	NA	NA	0.963089	-5.5034	0.686443	-5.99487	NA	NA	NA	NA	0.335503	3.7253e-08	0.492434	2.03646e-09	NA	NA	NA	NA	0.878576	6.79122e-06	0.92021	4.9874e-07	NA	NA
SNU13	NA	NA	NA	Esophagus_Mucosa	1.6335e-06	0.000403899	4.79417	Heart_Left_Ventricle	7.11109e-07	0.000178707	4.9583	NA	NA	NA	0	1	1	0	2	NA	NA	0.963089	-5.5034	0.686443	-5.99487	NA	NA	NA	NA	0.335503	3.7253e-08	0.492434	2.03646e-09	NA	NA	NA	NA	0.878576	6.79122e-06	0.925818	4.98585e-07	NA	NA
SNU13	NA	NA	NA	Esophagus_Mucosa	1.6335e-06	0.000403899	4.79417	Liver	7.11109e-07	0.000211189	-4.9583	NA	NA	NA	0	1	1	0	2	NA	NA	0.963089	-5.5034	-0.686443	5.99487	NA	NA	NA	NA	0.335503	3.7253e-08	0.492434	2.03646e-09	NA	NA	NA	NA	0.878576	6.79122e-06	0.906603	5.54586e-07	NA	NA
SNU13	NA	NA	NA	Esophagus_Mucosa	1.6335e-06	0.000403899	4.79417	Lung	7.11109e-07	0.000163599	-4.9583	NA	NA	NA	0	1	1	0	2	NA	NA	0.963089	-5.5034	-0.686443	5.99487	NA	NA	NA	NA	0.335503	3.7253e-08	0.492434	2.03646e-09	NA	NA	NA	NA	0.878576	6.79122e-06	0.913929	4.7556e-07	NA	NA
SNU13	NA	NA	NA	Esophagus_Mucosa	1.6335e-06	0.000403899	4.79417	Minor_Salivary_Gland	7.11109e-07	0.000169093	-4.9583	NA	NA	NA	0	1	1	0	2	NA	NA	0.963089	-5.5034	-0.686443	5.99487	NA	NA	NA	NA	0.335503	3.7253e-08	0.492434	2.03646e-09	NA	NA	NA	NA	0.878576	6.79122e-06	0.915172	5.06318e-07	NA	NA
SNU13	NA	NA	NA	Esophagus_Mucosa	1.6335e-06	0.000403899	4.79417	Muscle_Skeletal	9.72437e-07	0.000254601	-4.89714	NA	NA	NA	0	1	1	0	2	NA	NA	0.963089	-5.5034	-0.638699	5.97131	NA	NA	NA	NA	0.335503	3.7253e-08	0.523019	2.35353e-09	NA	NA	NA	NA	0.878576	6.79122e-06	0.925738	5.47444e-07	NA	NA
SNU13	NA	NA	NA	Esophagus_Mucosa	1.6335e-06	0.000403899	4.79417	Nerve_Tibial	7.11109e-07	0.000167754	-4.9583	NA	NA	NA	0	1	1	0	2	NA	NA	0.963089	-5.5034	-0.686443	5.99487	NA	NA	NA	NA	0.335503	3.7253e-08	0.492434	2.03646e-09	NA	NA	NA	NA	0.878576	6.79122e-06	0.917743	4.77227e-07	NA	NA
SNU13	NA	NA	NA	Esophagus_Mucosa	1.6335e-06	0.000403899	4.79417	Ovary	9.72437e-07	0.000236598	-4.89714	NA	NA	NA	0	1	1	0	2	NA	NA	0.963089	-5.5034	-0.638699	5.97131	NA	NA	NA	NA	0.335503	3.7253e-08	0.523019	2.35353e-09	NA	NA	NA	NA	0.878576	6.79122e-06	0.92796	5.5444e-07	NA	NA
SNU13	NA	NA	NA	Esophagus_Mucosa	1.6335e-06	0.000403899	4.79417	Pancreas	7.11109e-07	0.000207284	-4.9583	NA	NA	NA	0	1	1	0	2	NA	NA	0.963089	-5.5034	-0.686443	5.99487	NA	NA	NA	NA	0.335503	3.7253e-08	0.492434	2.03646e-09	NA	NA	NA	NA	0.878576	6.79122e-06	0.915876	5.68811e-07	NA	NA
SNU13	NA	NA	NA	Esophagus_Mucosa	1.6335e-06	0.000403899	4.79417	Pituitary	7.11109e-07	0.000176449	-4.9583	NA	NA	NA	0	1	1	0	2	NA	NA	0.963089	-5.5034	-0.686443	5.99487	NA	NA	NA	NA	0.335503	3.7253e-08	0.492434	2.03646e-09	NA	NA	NA	NA	0.878576	6.79122e-06	0.926257	4.80073e-07	NA	NA
SNU13	NA	NA	NA	Esophagus_Mucosa	1.6335e-06	0.000403899	4.79417	Prostate	7.11109e-07	0.000172822	-4.9583	NA	NA	NA	0	1	1	0	2	NA	NA	0.963089	-5.5034	-0.686443	5.99487	NA	NA	NA	NA	0.335503	3.7253e-08	0.492434	2.03646e-09	NA	NA	NA	NA	0.878576	6.79122e-06	0.919668	4.89888e-07	NA	NA
SNU13	NA	NA	NA	Esophagus_Mucosa	1.6335e-06	0.000403899	4.79417	Skin_Not_Sun_Exposed_Suprapubic	7.11109e-07	0.000180943	-4.9583	NA	NA	NA	0	1	1	0	2	NA	NA	0.963089	-5.5034	-0.686443	5.99487	NA	NA	NA	NA	0.335503	3.7253e-08	0.492434	2.03646e-09	NA	NA	NA	NA	0.878576	6.79122e-06	0.922922	4.69565e-07	NA	NA
SNU13	NA	NA	NA	Esophagus_Mucosa	1.6335e-06	0.000403899	4.79417	Skin_Sun_Exposed_Lower_leg	7.11109e-07	0.000166544	-4.9583	NA	NA	NA	0	1	1	0	2	NA	NA	0.963089	-5.5034	-0.686443	5.99487	NA	NA	NA	NA	0.335503	3.7253e-08	0.492434	2.03646e-09	NA	NA	NA	NA	0.878576	6.79122e-06	0.92082	4.49085e-07	NA	NA
SNU13	NA	NA	NA	Esophagus_Mucosa	1.6335e-06	0.000403899	4.79417	Small_Intestine_Terminal_Ileum	7.11109e-07	0.00017519	-4.9583	NA	NA	NA	0	1	1	0	2	NA	NA	0.963089	-5.5034	-0.686443	5.99487	NA	NA	NA	NA	0.335503	3.7253e-08	0.492434	2.03646e-09	NA	NA	NA	NA	0.878576	6.79122e-06	0.92183	4.75629e-07	NA	NA
SNU13	NA	NA	NA	Esophagus_Mucosa	1.6335e-06	0.000403899	4.79417	Spleen	7.11109e-07	0.00018521	-4.9583	NA	NA	NA	0	1	1	0	2	NA	NA	0.963089	-5.5034	-0.686443	5.99487	NA	NA	NA	NA	0.335503	3.7253e-08	0.492434	2.03646e-09	NA	NA	NA	NA	0.878576	6.79122e-06	0.912417	4.57954e-07	NA	NA
SNU13	NA	NA	NA	Esophagus_Mucosa	1.6335e-06	0.000403899	4.79417	Stomach	1.6335e-06	0.000393615	-4.79417	NA	NA	NA	0	1	1	0	2	NA	NA	0.963089	-5.5034	-0.963089	5.5034	NA	NA	NA	NA	0.335503	3.7253e-08	0.335503	3.7253e-08	NA	NA	NA	NA	0.878576	6.79122e-06	0.872934	6.499e-06	NA	NA
SNU13	NA	NA	NA	Esophagus_Mucosa	1.6335e-06	0.000403899	4.79417	Testis	7.11109e-07	0.000197726	-4.9583	NA	NA	NA	0	1	1	0	2	NA	NA	0.963089	-5.5034	-0.686443	5.99487	NA	NA	NA	NA	0.335503	3.7253e-08	0.492434	2.03646e-09	NA	NA	NA	NA	0.878576	6.79122e-06	0.921914	5.29081e-07	NA	NA
SNU13	NA	NA	NA	Esophagus_Mucosa	1.6335e-06	0.000403899	4.79417	Thyroid	7.11109e-07	0.00016	-4.9583	NA	NA	NA	0	1	1	0	2	NA	NA	0.963089	-5.5034	-0.686443	5.99487	NA	NA	NA	NA	0.335503	3.7253e-08	0.492434	2.03646e-09	NA	NA	NA	NA	0.878576	6.79122e-06	0.917582	4.87172e-07	NA	NA
SNU13	NA	NA	NA	Esophagus_Mucosa	1.6335e-06	0.000403899	4.79417	Uterus	7.11109e-07	0.000182038	-4.9583	NA	NA	NA	0	1	1	0	2	NA	NA	0.963089	-5.5034	-0.686443	5.99487	NA	NA	NA	NA	0.335503	3.7253e-08	0.492434	2.03646e-09	NA	NA	NA	NA	0.878576	6.79122e-06	0.919523	5.03733e-07	NA	NA
SNU13	NA	NA	NA	Esophagus_Mucosa	1.6335e-06	0.000403899	4.79417	Whole_Blood	7.11109e-07	0.000193003	-4.9583	NA	NA	NA	0	1	1	0	2	NA	NA	0.963089	-5.5034	-0.686443	5.99487	NA	NA	NA	NA	0.335503	3.7253e-08	0.492434	2.03646e-09	NA	NA	NA	NA	0.878576	6.79122e-06	0.910656	4.4063e-07	NA	NA
SNU13	NA	NA	NA	Esophagus_Mucosa	1.6335e-06	0.000403899	4.79417	smultixcan	7.11109e-07	0.0001732	-2.85478	NA	NA	NA	0	1	1	0	2	NA	NA	0.963089	-5.5034	-0.395225	3.45159	NA	NA	NA	NA	0.335503	3.7253e-08	0.492434	2.03646e-09	NA	NA	NA	NA	0.878576	6.79122e-06	0.908891	4.55535e-07	NA	NA
SPOUT1	NA	NA	NA	Brain_Cerebellar_Hemisphere	6.07057e-05	0.00812885	4.01005	Adipose_Subcutaneous	8.22835e-05	0.00773488	-3.93765	NA	NA	NA	0	1	1	0	2	NA	NA	2.57973	-3.04417	-2.58392	2.94146	NA	NA	NA	NA	0.00988789	0.00233326	0.00976832	0.00326665	NA	NA	NA	NA	0.450259	0.05089	0.37656	0.0594455	NA	NA
SPOUT1	NA	NA	NA	Brain_Cerebellar_Hemisphere	6.07057e-05	0.00812885	4.01005	Adipose_Visceral_Omentum	8.22835e-05	0.00758826	-3.93765	NA	NA	NA	0	1	1	0	2	NA	NA	2.57973	-3.04417	-2.58392	2.94146	NA	NA	NA	NA	0.00988789	0.00233326	0.00976832	0.00326665	NA	NA	NA	NA	0.450259	0.05089	0.375005	0.0585301	NA	NA
SPOUT1	NA	NA	NA	Brain_Cerebellar_Hemisphere	6.07057e-05	0.00812885	4.01005	Adrenal_Gland	8.22835e-05	0.00755884	-3.93765	NA	NA	NA	0	1	1	0	2	NA	NA	2.57973	-3.04417	-2.58392	2.94146	NA	NA	NA	NA	0.00988789	0.00233326	0.00976832	0.00326665	NA	NA	NA	NA	0.450259	0.05089	0.395472	0.0562542	NA	NA
SPOUT1	NA	NA	NA	Brain_Cerebellar_Hemisphere	6.07057e-05	0.00812885	4.01005	Artery_Aorta	7.6964e-05	0.00753311	-3.95366	NA	NA	NA	0	1	1	0	2	NA	NA	2.57973	-3.04417	-2.56028	2.98551	NA	NA	NA	NA	0.00988789	0.00233326	0.0104587	0.00283105	NA	NA	NA	NA	0.450259	0.05089	0.407827	0.051428	NA	NA
SPOUT1	NA	NA	NA	Brain_Cerebellar_Hemisphere	6.07057e-05	0.00812885	4.01005	Artery_Tibial	8.22835e-05	0.00759224	-3.93765	NA	NA	NA	0	1	1	0	2	NA	NA	2.57973	-3.04417	-2.58392	2.94146	NA	NA	NA	NA	0.00988789	0.00233326	0.00976832	0.00326665	NA	NA	NA	NA	0.450259	0.05089	0.400331	0.0584797	NA	NA
SPOUT1	NA	NA	NA	Brain_Cerebellar_Hemisphere	6.07057e-05	0.00812885	4.01005	Brain_Anterior_cingulate_cortex_BA24	8.81622e-05	0.00981541	-3.92105	NA	NA	NA	0	1	1	0	2	NA	NA	2.57973	-3.04417	-2.38958	3.10035	NA	NA	NA	NA	0.00988789	0.00233326	0.0168677	0.00193295	NA	NA	NA	NA	0.450259	0.05089	0.494333	0.0441244	NA	NA
SPOUT1	NA	NA	NA	Brain_Cerebellar_Hemisphere	6.07057e-05	0.00812885	4.01005	Brain_Caudate_basal_ganglia	8.22835e-05	0.00951996	-3.93765	NA	NA	NA	0	1	1	0	2	NA	NA	2.57973	-3.04417	-2.58392	2.94146	NA	NA	NA	NA	0.00988789	0.00233326	0.00976832	0.00326665	NA	NA	NA	NA	0.450259	0.05089	0.39989	0.0640038	NA	NA
SPOUT1	NA	NA	NA	Brain_Cerebellar_Hemisphere	6.07057e-05	0.00812885	4.01005	Brain_Cerebellar_Hemisphere	8.22835e-05	0.00837752	-3.93765	NA	NA	NA	0	1	1	0	2	NA	NA	2.57973	-3.04417	-2.58392	2.94146	NA	NA	NA	NA	0.00988789	0.00233326	0.00976832	0.00326665	NA	NA	NA	NA	0.450259	0.05089	0.380187	0.0564304	NA	NA
SPOUT1	NA	NA	NA	Brain_Cerebellar_Hemisphere	6.07057e-05	0.00812885	4.01005	Brain_Cerebellum	8.81622e-05	0.00892124	-3.92105	NA	NA	NA	0	1	1	0	2	NA	NA	2.57973	-3.04417	-2.38958	3.10035	NA	NA	NA	NA	0.00988789	0.00233326	0.0168677	0.00193295	NA	NA	NA	NA	0.450259	0.05089	0.451408	0.0401206	NA	NA
SPOUT1	NA	NA	NA	Brain_Cerebellar_Hemisphere	6.07057e-05	0.00812885	4.01005	Brain_Nucleus_accumbens_basal_ganglia	8.81622e-05	0.00965253	-3.92105	NA	NA	NA	0	1	1	0	2	NA	NA	2.57973	-3.04417	-2.38958	3.10035	NA	NA	NA	NA	0.00988789	0.00233326	0.0168677	0.00193295	NA	NA	NA	NA	0.450259	0.05089	0.458026	0.045474	NA	NA
SPOUT1	NA	NA	NA	Brain_Cerebellar_Hemisphere	6.07057e-05	0.00812885	4.01005	Brain_Spinal_cord_cervical_c-1	8.81622e-05	0.00989613	-3.92105	NA	NA	NA	0	1	1	0	2	NA	NA	2.57973	-3.04417	-2.38958	3.10035	NA	NA	NA	NA	0.00988789	0.00233326	0.0168677	0.00193295	NA	NA	NA	NA	0.450259	0.05089	0.475402	0.0458907	NA	NA
SPOUT1	NA	NA	NA	Brain_Cerebellar_Hemisphere	6.07057e-05	0.00812885	4.01005	Cells_EBV-transformed_lymphocytes	8.81622e-05	0.00751886	-3.92105	NA	NA	NA	0	1	1	0	2	NA	NA	2.57973	-3.04417	-2.38958	3.10035	NA	NA	NA	NA	0.00988789	0.00233326	0.0168677	0.00193295	NA	NA	NA	NA	0.450259	0.05089	0.458355	0.0366669	NA	NA
SPOUT1	NA	NA	NA	Brain_Cerebellar_Hemisphere	6.07057e-05	0.00812885	4.01005	Colon_Sigmoid	8.81622e-05	0.00827138	-3.92105	NA	NA	NA	0	1	1	0	2	NA	NA	2.57973	-3.04417	-2.38958	3.10035	NA	NA	NA	NA	0.00988789	0.00233326	0.0168677	0.00193295	NA	NA	NA	NA	0.450259	0.05089	0.47006	0.0396716	NA	NA
SPOUT1	NA	NA	NA	Brain_Cerebellar_Hemisphere	6.07057e-05	0.00812885	4.01005	Colon_Transverse	8.81622e-05	0.00849081	-3.92105	NA	NA	NA	0	1	1	0	2	NA	NA	2.57973	-3.04417	-2.38958	3.10035	NA	NA	NA	NA	0.00988789	0.00233326	0.0168677	0.00193295	NA	NA	NA	NA	0.450259	0.05089	0.46495	0.0408904	NA	NA
SPOUT1	NA	NA	NA	Brain_Cerebellar_Hemisphere	6.07057e-05	0.00812885	4.01005	Esophagus_Gastroesophageal_Junction	8.81622e-05	0.00797613	-3.92105	NA	NA	NA	0	1	1	0	2	NA	NA	2.57973	-3.04417	-2.38958	3.10035	NA	NA	NA	NA	0.00988789	0.00233326	0.0168677	0.00193295	NA	NA	NA	NA	0.450259	0.05089	0.461228	0.0400737	NA	NA
SPOUT1	NA	NA	NA	Brain_Cerebellar_Hemisphere	6.07057e-05	0.00812885	4.01005	Heart_Atrial_Appendage	7.6964e-05	0.00806131	-3.95366	NA	NA	NA	0	1	1	0	2	NA	NA	2.57973	-3.04417	-2.56028	2.98551	NA	NA	NA	NA	0.00988789	0.00233326	0.0104587	0.00283105	NA	NA	NA	NA	0.450259	0.05089	0.403897	0.0538059	NA	NA
SPOUT1	NA	NA	NA	Brain_Cerebellar_Hemisphere	6.07057e-05	0.00812885	4.01005	Heart_Left_Ventricle	8.81622e-05	0.00896869	-3.92105	NA	NA	NA	0	1	1	0	2	NA	NA	2.57973	-3.04417	-2.38958	3.10035	NA	NA	NA	NA	0.00988789	0.00233326	0.0168677	0.00193295	NA	NA	NA	NA	0.450259	0.05089	0.453496	0.0434	NA	NA
SPOUT1	NA	NA	NA	Brain_Cerebellar_Hemisphere	6.07057e-05	0.00812885	4.01005	Kidney_Cortex	8.22835e-05	0.0097303	-3.93765	NA	NA	NA	0	1	1	0	2	NA	NA	2.57973	-3.04417	-2.58392	2.94146	NA	NA	NA	NA	0.00988789	0.00233326	0.00976832	0.00326665	NA	NA	NA	NA	0.450259	0.05089	0.393794	0.067762	NA	NA
SPOUT1	NA	NA	NA	Brain_Cerebellar_Hemisphere	6.07057e-05	0.00812885	4.01005	Liver	8.22835e-05	0.00901709	-3.93765	NA	NA	NA	0	1	1	0	2	NA	NA	2.57973	-3.04417	-2.58392	2.94146	NA	NA	NA	NA	0.00988789	0.00233326	0.00976832	0.00326665	NA	NA	NA	NA	0.450259	0.05089	0.385327	0.062246	NA	NA
SPOUT1	NA	NA	NA	Brain_Cerebellar_Hemisphere	6.07057e-05	0.00812885	4.01005	Lung	7.6964e-05	0.00701575	-3.95366	NA	NA	NA	0	1	1	0	2	NA	NA	2.57973	-3.04417	-2.56028	2.98551	NA	NA	NA	NA	0.00988789	0.00233326	0.0104587	0.00283105	NA	NA	NA	NA	0.450259	0.05089	0.380121	0.0521466	NA	NA
SPOUT1	NA	NA	NA	Brain_Cerebellar_Hemisphere	6.07057e-05	0.00812885	4.01005	Muscle_Skeletal	8.81622e-05	0.00828827	-3.92105	NA	NA	NA	0	1	1	0	2	NA	NA	2.57973	-3.04417	-2.38958	3.10035	NA	NA	NA	NA	0.00988789	0.00233326	0.0168677	0.00193295	NA	NA	NA	NA	0.450259	0.05089	0.457678	0.0397148	NA	NA
SPOUT1	NA	NA	NA	Brain_Cerebellar_Hemisphere	6.07057e-05	0.00812885	4.01005	Nerve_Tibial	8.81622e-05	0.00881483	-3.92105	NA	NA	NA	0	1	1	0	2	NA	NA	2.57973	-3.04417	-2.38958	3.10035	NA	NA	NA	NA	0.00988789	0.00233326	0.0168677	0.00193295	NA	NA	NA	NA	0.450259	0.05089	0.46994	0.0408201	NA	NA
SPOUT1	NA	NA	NA	Brain_Cerebellar_Hemisphere	6.07057e-05	0.00812885	4.01005	Pancreas	8.22835e-05	0.00873191	-3.93765	NA	NA	NA	0	1	1	0	2	NA	NA	2.57973	-3.04417	-2.58392	2.94146	NA	NA	NA	NA	0.00988789	0.00233326	0.00976832	0.00326665	NA	NA	NA	NA	0.450259	0.05089	0.394812	0.0586022	NA	NA
SPOUT1	NA	NA	NA	Brain_Cerebellar_Hemisphere	6.07057e-05	0.00812885	4.01005	Pituitary	7.6964e-05	0.00843678	-3.95366	NA	NA	NA	0	1	1	0	2	NA	NA	2.57973	-3.04417	-2.56028	2.98551	NA	NA	NA	NA	0.00988789	0.00233326	0.0104587	0.00283105	NA	NA	NA	NA	0.450259	0.05089	0.425179	0.0542779	NA	NA
SPOUT1	NA	NA	NA	Brain_Cerebellar_Hemisphere	6.07057e-05	0.00812885	4.01005	Skin_Not_Sun_Exposed_Suprapubic	8.22835e-05	0.00782816	-3.93765	NA	NA	NA	0	1	1	0	2	NA	NA	2.57973	-3.04417	-2.58392	2.94146	NA	NA	NA	NA	0.00988789	0.00233326	0.00976832	0.00326665	NA	NA	NA	NA	0.450259	0.05089	0.392702	0.0577258	NA	NA
SPOUT1	NA	NA	NA	Brain_Cerebellar_Hemisphere	6.07057e-05	0.00812885	4.01005	smultixcan	7.6964e-05	0.007688	-3.95366	NA	NA	NA	0	1	1	0	2	NA	NA	2.57973	-3.04417	-2.56028	2.98551	NA	NA	NA	NA	0.00988789	0.00233326	0.0104587	0.00283105	NA	NA	NA	NA	0.450259	0.05089	0.394024	0.0502028	NA	NA
SPOUT1	NA	NA	NA	Brain_Nucleus_accumbens_basal_ganglia	5.24839e-05	0.0072357	-4.04428	Adipose_Subcutaneous	8.22835e-05	0.00773488	-3.93765	NA	NA	NA	0	1	1	0	2	NA	NA	-2.11139	3.54353	-2.58392	2.94146	NA	NA	NA	NA	0.0347384	0.000394815	0.00976832	0.00326665	NA	NA	NA	NA	0.591031	0.0148515	0.37656	0.0594455	NA	NA
SPOUT1	NA	NA	NA	Brain_Nucleus_accumbens_basal_ganglia	5.24839e-05	0.0072357	-4.04428	Adipose_Visceral_Omentum	8.22835e-05	0.00758826	-3.93765	NA	NA	NA	0	1	1	0	2	NA	NA	-2.11139	3.54353	-2.58392	2.94146	NA	NA	NA	NA	0.0347384	0.000394815	0.00976832	0.00326665	NA	NA	NA	NA	0.591031	0.0148515	0.375005	0.0585301	NA	NA
SPOUT1	NA	NA	NA	Brain_Nucleus_accumbens_basal_ganglia	5.24839e-05	0.0072357	-4.04428	Adrenal_Gland	8.22835e-05	0.00755884	-3.93765	NA	NA	NA	0	1	1	0	2	NA	NA	-2.11139	3.54353	-2.58392	2.94146	NA	NA	NA	NA	0.0347384	0.000394815	0.00976832	0.00326665	NA	NA	NA	NA	0.591031	0.0148515	0.395472	0.0562542	NA	NA
SPOUT1	NA	NA	NA	Brain_Nucleus_accumbens_basal_ganglia	5.24839e-05	0.0072357	-4.04428	Artery_Aorta	7.6964e-05	0.00753311	-3.95366	NA	NA	NA	0	1	1	0	2	NA	NA	-2.11139	3.54353	-2.56028	2.98551	NA	NA	NA	NA	0.0347384	0.000394815	0.0104587	0.00283105	NA	NA	NA	NA	0.591031	0.0148515	0.407827	0.051428	NA	NA
SPOUT1	NA	NA	NA	Brain_Nucleus_accumbens_basal_ganglia	5.24839e-05	0.0072357	-4.04428	Artery_Tibial	8.22835e-05	0.00759224	-3.93765	NA	NA	NA	0	1	1	0	2	NA	NA	-2.11139	3.54353	-2.58392	2.94146	NA	NA	NA	NA	0.0347384	0.000394815	0.00976832	0.00326665	NA	NA	NA	NA	0.591031	0.0148515	0.400331	0.0584797	NA	NA
SPOUT1	NA	NA	NA	Brain_Nucleus_accumbens_basal_ganglia	5.24839e-05	0.0072357	-4.04428	Brain_Anterior_cingulate_cortex_BA24	8.81622e-05	0.00981541	-3.92105	NA	NA	NA	0	1	1	0	2	NA	NA	-2.11139	3.54353	-2.38958	3.10035	NA	NA	NA	NA	0.0347384	0.000394815	0.0168677	0.00193295	NA	NA	NA	NA	0.591031	0.0148515	0.494333	0.0441244	NA	NA
SPOUT1	NA	NA	NA	Brain_Nucleus_accumbens_basal_ganglia	5.24839e-05	0.0072357	-4.04428	Brain_Caudate_basal_ganglia	8.22835e-05	0.00951996	-3.93765	NA	NA	NA	0	1	1	0	2	NA	NA	-2.11139	3.54353	-2.58392	2.94146	NA	NA	NA	NA	0.0347384	0.000394815	0.00976832	0.00326665	NA	NA	NA	NA	0.591031	0.0148515	0.39989	0.0640038	NA	NA
SPOUT1	NA	NA	NA	Brain_Nucleus_accumbens_basal_ganglia	5.24839e-05	0.0072357	-4.04428	Brain_Cerebellar_Hemisphere	8.22835e-05	0.00837752	-3.93765	NA	NA	NA	0	1	1	0	2	NA	NA	-2.11139	3.54353	-2.58392	2.94146	NA	NA	NA	NA	0.0347384	0.000394815	0.00976832	0.00326665	NA	NA	NA	NA	0.591031	0.0148515	0.380187	0.0564304	NA	NA
SPOUT1	NA	NA	NA	Brain_Nucleus_accumbens_basal_ganglia	5.24839e-05	0.0072357	-4.04428	Brain_Cerebellum	8.81622e-05	0.00892124	-3.92105	NA	NA	NA	0	1	1	0	2	NA	NA	-2.11139	3.54353	-2.38958	3.10035	NA	NA	NA	NA	0.0347384	0.000394815	0.0168677	0.00193295	NA	NA	NA	NA	0.591031	0.0148515	0.451408	0.0401206	NA	NA
SPOUT1	NA	NA	NA	Brain_Nucleus_accumbens_basal_ganglia	5.24839e-05	0.0072357	-4.04428	Brain_Nucleus_accumbens_basal_ganglia	8.81622e-05	0.00965253	-3.92105	NA	NA	NA	0	1	1	0	2	NA	NA	-2.11139	3.54353	-2.38958	3.10035	NA	NA	NA	NA	0.0347384	0.000394815	0.0168677	0.00193295	NA	NA	NA	NA	0.591031	0.0148515	0.458026	0.045474	NA	NA
SPOUT1	NA	NA	NA	Brain_Nucleus_accumbens_basal_ganglia	5.24839e-05	0.0072357	-4.04428	Brain_Spinal_cord_cervical_c-1	8.81622e-05	0.00989613	-3.92105	NA	NA	NA	0	1	1	0	2	NA	NA	-2.11139	3.54353	-2.38958	3.10035	NA	NA	NA	NA	0.0347384	0.000394815	0.0168677	0.00193295	NA	NA	NA	NA	0.591031	0.0148515	0.475402	0.0458907	NA	NA
SPOUT1	NA	NA	NA	Brain_Nucleus_accumbens_basal_ganglia	5.24839e-05	0.0072357	-4.04428	Cells_EBV-transformed_lymphocytes	8.81622e-05	0.00751886	-3.92105	NA	NA	NA	0	1	1	0	2	NA	NA	-2.11139	3.54353	-2.38958	3.10035	NA	NA	NA	NA	0.0347384	0.000394815	0.0168677	0.00193295	NA	NA	NA	NA	0.591031	0.0148515	0.458355	0.0366669	NA	NA
SPOUT1	NA	NA	NA	Brain_Nucleus_accumbens_basal_ganglia	5.24839e-05	0.0072357	-4.04428	Colon_Sigmoid	8.81622e-05	0.00827138	-3.92105	NA	NA	NA	0	1	1	0	2	NA	NA	-2.11139	3.54353	-2.38958	3.10035	NA	NA	NA	NA	0.0347384	0.000394815	0.0168677	0.00193295	NA	NA	NA	NA	0.591031	0.0148515	0.47006	0.0396716	NA	NA
SPOUT1	NA	NA	NA	Brain_Nucleus_accumbens_basal_ganglia	5.24839e-05	0.0072357	-4.04428	Colon_Transverse	8.81622e-05	0.00849081	-3.92105	NA	NA	NA	0	1	1	0	2	NA	NA	-2.11139	3.54353	-2.38958	3.10035	NA	NA	NA	NA	0.0347384	0.000394815	0.0168677	0.00193295	NA	NA	NA	NA	0.591031	0.0148515	0.46495	0.0408904	NA	NA
SPOUT1	NA	NA	NA	Brain_Nucleus_accumbens_basal_ganglia	5.24839e-05	0.0072357	-4.04428	Esophagus_Gastroesophageal_Junction	8.81622e-05	0.00797613	-3.92105	NA	NA	NA	0	1	1	0	2	NA	NA	-2.11139	3.54353	-2.38958	3.10035	NA	NA	NA	NA	0.0347384	0.000394815	0.0168677	0.00193295	NA	NA	NA	NA	0.591031	0.0148515	0.461228	0.0400737	NA	NA
SPOUT1	NA	NA	NA	Brain_Nucleus_accumbens_basal_ganglia	5.24839e-05	0.0072357	-4.04428	Heart_Atrial_Appendage	7.6964e-05	0.00806131	-3.95366	NA	NA	NA	0	1	1	0	2	NA	NA	-2.11139	3.54353	-2.56028	2.98551	NA	NA	NA	NA	0.0347384	0.000394815	0.0104587	0.00283105	NA	NA	NA	NA	0.591031	0.0148515	0.403897	0.0538059	NA	NA
SPOUT1	NA	NA	NA	Brain_Nucleus_accumbens_basal_ganglia	5.24839e-05	0.0072357	-4.04428	Heart_Left_Ventricle	8.81622e-05	0.00896869	-3.92105	NA	NA	NA	0	1	1	0	2	NA	NA	-2.11139	3.54353	-2.38958	3.10035	NA	NA	NA	NA	0.0347384	0.000394815	0.0168677	0.00193295	NA	NA	NA	NA	0.591031	0.0148515	0.453496	0.0434	NA	NA
SPOUT1	NA	NA	NA	Brain_Nucleus_accumbens_basal_ganglia	5.24839e-05	0.0072357	-4.04428	Kidney_Cortex	8.22835e-05	0.0097303	-3.93765	NA	NA	NA	0	1	1	0	2	NA	NA	-2.11139	3.54353	-2.58392	2.94146	NA	NA	NA	NA	0.0347384	0.000394815	0.00976832	0.00326665	NA	NA	NA	NA	0.591031	0.0148515	0.393794	0.067762	NA	NA
SPOUT1	NA	NA	NA	Brain_Nucleus_accumbens_basal_ganglia	5.24839e-05	0.0072357	-4.04428	Liver	8.22835e-05	0.00901709	-3.93765	NA	NA	NA	0	1	1	0	2	NA	NA	-2.11139	3.54353	-2.58392	2.94146	NA	NA	NA	NA	0.0347384	0.000394815	0.00976832	0.00326665	NA	NA	NA	NA	0.591031	0.0148515	0.385327	0.062246	NA	NA
SPOUT1	NA	NA	NA	Brain_Nucleus_accumbens_basal_ganglia	5.24839e-05	0.0072357	-4.04428	Lung	7.6964e-05	0.00701575	-3.95366	NA	NA	NA	0	1	1	0	2	NA	NA	-2.11139	3.54353	-2.56028	2.98551	NA	NA	NA	NA	0.0347384	0.000394815	0.0104587	0.00283105	NA	NA	NA	NA	0.591031	0.0148515	0.380121	0.0521466	NA	NA
SPOUT1	NA	NA	NA	Brain_Nucleus_accumbens_basal_ganglia	5.24839e-05	0.0072357	-4.04428	Muscle_Skeletal	8.81622e-05	0.00828827	-3.92105	NA	NA	NA	0	1	1	0	2	NA	NA	-2.11139	3.54353	-2.38958	3.10035	NA	NA	NA	NA	0.0347384	0.000394815	0.0168677	0.00193295	NA	NA	NA	NA	0.591031	0.0148515	0.457678	0.0397148	NA	NA
SPOUT1	NA	NA	NA	Brain_Nucleus_accumbens_basal_ganglia	5.24839e-05	0.0072357	-4.04428	Nerve_Tibial	8.81622e-05	0.00881483	-3.92105	NA	NA	NA	0	1	1	0	2	NA	NA	-2.11139	3.54353	-2.38958	3.10035	NA	NA	NA	NA	0.0347384	0.000394815	0.0168677	0.00193295	NA	NA	NA	NA	0.591031	0.0148515	0.46994	0.0408201	NA	NA
SPOUT1	NA	NA	NA	Brain_Nucleus_accumbens_basal_ganglia	5.24839e-05	0.0072357	-4.04428	Pancreas	8.22835e-05	0.00873191	-3.93765	NA	NA	NA	0	1	1	0	2	NA	NA	-2.11139	3.54353	-2.58392	2.94146	NA	NA	NA	NA	0.0347384	0.000394815	0.00976832	0.00326665	NA	NA	NA	NA	0.591031	0.0148515	0.394812	0.0586022	NA	NA
SPOUT1	NA	NA	NA	Brain_Nucleus_accumbens_basal_ganglia	5.24839e-05	0.0072357	-4.04428	Pituitary	7.6964e-05	0.00843678	-3.95366	NA	NA	NA	0	1	1	0	2	NA	NA	-2.11139	3.54353	-2.56028	2.98551	NA	NA	NA	NA	0.0347384	0.000394815	0.0104587	0.00283105	NA	NA	NA	NA	0.591031	0.0148515	0.425179	0.0542779	NA	NA
SPOUT1	NA	NA	NA	Brain_Nucleus_accumbens_basal_ganglia	5.24839e-05	0.0072357	-4.04428	Skin_Not_Sun_Exposed_Suprapubic	8.22835e-05	0.00782816	-3.93765	NA	NA	NA	0	1	1	0	2	NA	NA	-2.11139	3.54353	-2.58392	2.94146	NA	NA	NA	NA	0.0347384	0.000394815	0.00976832	0.00326665	NA	NA	NA	NA	0.591031	0.0148515	0.392702	0.0577258	NA	NA
SPOUT1	NA	NA	NA	Brain_Nucleus_accumbens_basal_ganglia	5.24839e-05	0.0072357	-4.04428	smultixcan	7.6964e-05	0.007688	-3.95366	NA	NA	NA	0	1	1	0	2	NA	NA	-2.11139	3.54353	-2.56028	2.98551	NA	NA	NA	NA	0.0347384	0.000394815	0.0104587	0.00283105	NA	NA	NA	NA	0.591031	0.0148515	0.394024	0.0502028	NA	NA
SPOUT1	NA	NA	NA	Brain_Putamen_basal_ganglia	4.38576e-05	0.00562873	-4.08616	Adipose_Subcutaneous	8.22835e-05	0.00773488	-3.93765	NA	NA	NA	0	1	1	0	2	NA	NA	-2.36286	3.35856	-2.58392	2.94146	NA	NA	NA	NA	0.0181345	0.00078349	0.00976832	0.00326665	NA	NA	NA	NA	0.563581	0.0224998	0.37656	0.0594455	NA	NA
SPOUT1	NA	NA	NA	Brain_Putamen_basal_ganglia	4.38576e-05	0.00562873	-4.08616	Adipose_Visceral_Omentum	8.22835e-05	0.00758826	-3.93765	NA	NA	NA	0	1	1	0	2	NA	NA	-2.36286	3.35856	-2.58392	2.94146	NA	NA	NA	NA	0.0181345	0.00078349	0.00976832	0.00326665	NA	NA	NA	NA	0.563581	0.0224998	0.375005	0.0585301	NA	NA
SPOUT1	NA	NA	NA	Brain_Putamen_basal_ganglia	4.38576e-05	0.00562873	-4.08616	Adrenal_Gland	8.22835e-05	0.00755884	-3.93765	NA	NA	NA	0	1	1	0	2	NA	NA	-2.36286	3.35856	-2.58392	2.94146	NA	NA	NA	NA	0.0181345	0.00078349	0.00976832	0.00326665	NA	NA	NA	NA	0.563581	0.0224998	0.395472	0.0562542	NA	NA
SPOUT1	NA	NA	NA	Brain_Putamen_basal_ganglia	4.38576e-05	0.00562873	-4.08616	Artery_Aorta	7.6964e-05	0.00753311	-3.95366	NA	NA	NA	0	1	1	0	2	NA	NA	-2.36286	3.35856	-2.56028	2.98551	NA	NA	NA	NA	0.0181345	0.00078349	0.0104587	0.00283105	NA	NA	NA	NA	0.563581	0.0224998	0.407827	0.051428	NA	NA
SPOUT1	NA	NA	NA	Brain_Putamen_basal_ganglia	4.38576e-05	0.00562873	-4.08616	Artery_Tibial	8.22835e-05	0.00759224	-3.93765	NA	NA	NA	0	1	1	0	2	NA	NA	-2.36286	3.35856	-2.58392	2.94146	NA	NA	NA	NA	0.0181345	0.00078349	0.00976832	0.00326665	NA	NA	NA	NA	0.563581	0.0224998	0.400331	0.0584797	NA	NA
SPOUT1	NA	NA	NA	Brain_Putamen_basal_ganglia	4.38576e-05	0.00562873	-4.08616	Brain_Anterior_cingulate_cortex_BA24	8.81622e-05	0.00981541	-3.92105	NA	NA	NA	0	1	1	0	2	NA	NA	-2.36286	3.35856	-2.38958	3.10035	NA	NA	NA	NA	0.0181345	0.00078349	0.0168677	0.00193295	NA	NA	NA	NA	0.563581	0.0224998	0.494333	0.0441244	NA	NA
SPOUT1	NA	NA	NA	Brain_Putamen_basal_ganglia	4.38576e-05	0.00562873	-4.08616	Brain_Caudate_basal_ganglia	8.22835e-05	0.00951996	-3.93765	NA	NA	NA	0	1	1	0	2	NA	NA	-2.36286	3.35856	-2.58392	2.94146	NA	NA	NA	NA	0.0181345	0.00078349	0.00976832	0.00326665	NA	NA	NA	NA	0.563581	0.0224998	0.39989	0.0640038	NA	NA
SPOUT1	NA	NA	NA	Brain_Putamen_basal_ganglia	4.38576e-05	0.00562873	-4.08616	Brain_Cerebellar_Hemisphere	8.22835e-05	0.00837752	-3.93765	NA	NA	NA	0	1	1	0	2	NA	NA	-2.36286	3.35856	-2.58392	2.94146	NA	NA	NA	NA	0.0181345	0.00078349	0.00976832	0.00326665	NA	NA	NA	NA	0.563581	0.0224998	0.380187	0.0564304	NA	NA
SPOUT1	NA	NA	NA	Brain_Putamen_basal_ganglia	4.38576e-05	0.00562873	-4.08616	Brain_Cerebellum	8.81622e-05	0.00892124	-3.92105	NA	NA	NA	0	1	1	0	2	NA	NA	-2.36286	3.35856	-2.38958	3.10035	NA	NA	NA	NA	0.0181345	0.00078349	0.0168677	0.00193295	NA	NA	NA	NA	0.563581	0.0224998	0.451408	0.0401206	NA	NA
SPOUT1	NA	NA	NA	Brain_Putamen_basal_ganglia	4.38576e-05	0.00562873	-4.08616	Brain_Nucleus_accumbens_basal_ganglia	8.81622e-05	0.00965253	-3.92105	NA	NA	NA	0	1	1	0	2	NA	NA	-2.36286	3.35856	-2.38958	3.10035	NA	NA	NA	NA	0.0181345	0.00078349	0.0168677	0.00193295	NA	NA	NA	NA	0.563581	0.0224998	0.458026	0.045474	NA	NA
SPOUT1	NA	NA	NA	Brain_Putamen_basal_ganglia	4.38576e-05	0.00562873	-4.08616	Brain_Spinal_cord_cervical_c-1	8.81622e-05	0.00989613	-3.92105	NA	NA	NA	0	1	1	0	2	NA	NA	-2.36286	3.35856	-2.38958	3.10035	NA	NA	NA	NA	0.0181345	0.00078349	0.0168677	0.00193295	NA	NA	NA	NA	0.563581	0.0224998	0.475402	0.0458907	NA	NA
SPOUT1	NA	NA	NA	Brain_Putamen_basal_ganglia	4.38576e-05	0.00562873	-4.08616	Cells_EBV-transformed_lymphocytes	8.81622e-05	0.00751886	-3.92105	NA	NA	NA	0	1	1	0	2	NA	NA	-2.36286	3.35856	-2.38958	3.10035	NA	NA	NA	NA	0.0181345	0.00078349	0.0168677	0.00193295	NA	NA	NA	NA	0.563581	0.0224998	0.458355	0.0366669	NA	NA
SPOUT1	NA	NA	NA	Brain_Putamen_basal_ganglia	4.38576e-05	0.00562873	-4.08616	Colon_Sigmoid	8.81622e-05	0.00827138	-3.92105	NA	NA	NA	0	1	1	0	2	NA	NA	-2.36286	3.35856	-2.38958	3.10035	NA	NA	NA	NA	0.0181345	0.00078349	0.0168677	0.00193295	NA	NA	NA	NA	0.563581	0.0224998	0.47006	0.0396716	NA	NA
SPOUT1	NA	NA	NA	Brain_Putamen_basal_ganglia	4.38576e-05	0.00562873	-4.08616	Colon_Transverse	8.81622e-05	0.00849081	-3.92105	NA	NA	NA	0	1	1	0	2	NA	NA	-2.36286	3.35856	-2.38958	3.10035	NA	NA	NA	NA	0.0181345	0.00078349	0.0168677	0.00193295	NA	NA	NA	NA	0.563581	0.0224998	0.46495	0.0408904	NA	NA
SPOUT1	NA	NA	NA	Brain_Putamen_basal_ganglia	4.38576e-05	0.00562873	-4.08616	Esophagus_Gastroesophageal_Junction	8.81622e-05	0.00797613	-3.92105	NA	NA	NA	0	1	1	0	2	NA	NA	-2.36286	3.35856	-2.38958	3.10035	NA	NA	NA	NA	0.0181345	0.00078349	0.0168677	0.00193295	NA	NA	NA	NA	0.563581	0.0224998	0.461228	0.0400737	NA	NA
SPOUT1	NA	NA	NA	Brain_Putamen_basal_ganglia	4.38576e-05	0.00562873	-4.08616	Heart_Atrial_Appendage	7.6964e-05	0.00806131	-3.95366	NA	NA	NA	0	1	1	0	2	NA	NA	-2.36286	3.35856	-2.56028	2.98551	NA	NA	NA	NA	0.0181345	0.00078349	0.0104587	0.00283105	NA	NA	NA	NA	0.563581	0.0224998	0.403897	0.0538059	NA	NA
SPOUT1	NA	NA	NA	Brain_Putamen_basal_ganglia	4.38576e-05	0.00562873	-4.08616	Heart_Left_Ventricle	8.81622e-05	0.00896869	-3.92105	NA	NA	NA	0	1	1	0	2	NA	NA	-2.36286	3.35856	-2.38958	3.10035	NA	NA	NA	NA	0.0181345	0.00078349	0.0168677	0.00193295	NA	NA	NA	NA	0.563581	0.0224998	0.453496	0.0434	NA	NA
SPOUT1	NA	NA	NA	Brain_Putamen_basal_ganglia	4.38576e-05	0.00562873	-4.08616	Kidney_Cortex	8.22835e-05	0.0097303	-3.93765	NA	NA	NA	0	1	1	0	2	NA	NA	-2.36286	3.35856	-2.58392	2.94146	NA	NA	NA	NA	0.0181345	0.00078349	0.00976832	0.00326665	NA	NA	NA	NA	0.563581	0.0224998	0.393794	0.067762	NA	NA
SPOUT1	NA	NA	NA	Brain_Putamen_basal_ganglia	4.38576e-05	0.00562873	-4.08616	Liver	8.22835e-05	0.00901709	-3.93765	NA	NA	NA	0	1	1	0	2	NA	NA	-2.36286	3.35856	-2.58392	2.94146	NA	NA	NA	NA	0.0181345	0.00078349	0.00976832	0.00326665	NA	NA	NA	NA	0.563581	0.0224998	0.385327	0.062246	NA	NA
SPOUT1	NA	NA	NA	Brain_Putamen_basal_ganglia	4.38576e-05	0.00562873	-4.08616	Lung	7.6964e-05	0.00701575	-3.95366	NA	NA	NA	0	1	1	0	2	NA	NA	-2.36286	3.35856	-2.56028	2.98551	NA	NA	NA	NA	0.0181345	0.00078349	0.0104587	0.00283105	NA	NA	NA	NA	0.563581	0.0224998	0.380121	0.0521466	NA	NA
SPOUT1	NA	NA	NA	Brain_Putamen_basal_ganglia	4.38576e-05	0.00562873	-4.08616	Muscle_Skeletal	8.81622e-05	0.00828827	-3.92105	NA	NA	NA	0	1	1	0	2	NA	NA	-2.36286	3.35856	-2.38958	3.10035	NA	NA	NA	NA	0.0181345	0.00078349	0.0168677	0.00193295	NA	NA	NA	NA	0.563581	0.0224998	0.457678	0.0397148	NA	NA
SPOUT1	NA	NA	NA	Brain_Putamen_basal_ganglia	4.38576e-05	0.00562873	-4.08616	Nerve_Tibial	8.81622e-05	0.00881483	-3.92105	NA	NA	NA	0	1	1	0	2	NA	NA	-2.36286	3.35856	-2.38958	3.10035	NA	NA	NA	NA	0.0181345	0.00078349	0.0168677	0.00193295	NA	NA	NA	NA	0.563581	0.0224998	0.46994	0.0408201	NA	NA
SPOUT1	NA	NA	NA	Brain_Putamen_basal_ganglia	4.38576e-05	0.00562873	-4.08616	Pancreas	8.22835e-05	0.00873191	-3.93765	NA	NA	NA	0	1	1	0	2	NA	NA	-2.36286	3.35856	-2.58392	2.94146	NA	NA	NA	NA	0.0181345	0.00078349	0.00976832	0.00326665	NA	NA	NA	NA	0.563581	0.0224998	0.394812	0.0586022	NA	NA
SPOUT1	NA	NA	NA	Brain_Putamen_basal_ganglia	4.38576e-05	0.00562873	-4.08616	Pituitary	7.6964e-05	0.00843678	-3.95366	NA	NA	NA	0	1	1	0	2	NA	NA	-2.36286	3.35856	-2.56028	2.98551	NA	NA	NA	NA	0.0181345	0.00078349	0.0104587	0.00283105	NA	NA	NA	NA	0.563581	0.0224998	0.425179	0.0542779	NA	NA
SPOUT1	NA	NA	NA	Brain_Putamen_basal_ganglia	4.38576e-05	0.00562873	-4.08616	Skin_Not_Sun_Exposed_Suprapubic	8.22835e-05	0.00782816	-3.93765	NA	NA	NA	0	1	1	0	2	NA	NA	-2.36286	3.35856	-2.58392	2.94146	NA	NA	NA	NA	0.0181345	0.00078349	0.00976832	0.00326665	NA	NA	NA	NA	0.563581	0.0224998	0.392702	0.0577258	NA	NA
SPOUT1	NA	NA	NA	Brain_Putamen_basal_ganglia	4.38576e-05	0.00562873	-4.08616	smultixcan	7.6964e-05	0.007688	-3.95366	NA	NA	NA	0	1	1	0	2	NA	NA	-2.36286	3.35856	-2.56028	2.98551	NA	NA	NA	NA	0.0181345	0.00078349	0.0104587	0.00283105	NA	NA	NA	NA	0.563581	0.0224998	0.394024	0.0502028	NA	NA
SPOUT1	NA	NA	NA	Ovary	8.30835e-05	0.00916149	-3.93533	Adipose_Subcutaneous	8.22835e-05	0.00773488	-3.93765	NA	NA	NA	0	1	1	0	2	NA	NA	-2.66254	2.86109	-2.58392	2.94146	NA	NA	NA	NA	0.00775538	0.00422188	0.00976832	0.00326665	NA	NA	NA	NA	0.410896	0.0783497	0.37656	0.0594455	NA	NA
SPOUT1	NA	NA	NA	Ovary	8.30835e-05	0.00916149	-3.93533	Adipose_Visceral_Omentum	8.22835e-05	0.00758826	-3.93765	NA	NA	NA	0	1	1	0	2	NA	NA	-2.66254	2.86109	-2.58392	2.94146	NA	NA	NA	NA	0.00775538	0.00422188	0.00976832	0.00326665	NA	NA	NA	NA	0.410896	0.0783497	0.375005	0.0585301	NA	NA
SPOUT1	NA	NA	NA	Ovary	8.30835e-05	0.00916149	-3.93533	Adrenal_Gland	8.22835e-05	0.00755884	-3.93765	NA	NA	NA	0	1	1	0	2	NA	NA	-2.66254	2.86109	-2.58392	2.94146	NA	NA	NA	NA	0.00775538	0.00422188	0.00976832	0.00326665	NA	NA	NA	NA	0.410896	0.0783497	0.395472	0.0562542	NA	NA
SPOUT1	NA	NA	NA	Ovary	8.30835e-05	0.00916149	-3.93533	Artery_Aorta	7.6964e-05	0.00753311	-3.95366	NA	NA	NA	0	1	1	0	2	NA	NA	-2.66254	2.86109	-2.56028	2.98551	NA	NA	NA	NA	0.00775538	0.00422188	0.0104587	0.00283105	NA	NA	NA	NA	0.410896	0.0783497	0.407827	0.051428	NA	NA
SPOUT1	NA	NA	NA	Ovary	8.30835e-05	0.00916149	-3.93533	Artery_Tibial	8.22835e-05	0.00759224	-3.93765	NA	NA	NA	0	1	1	0	2	NA	NA	-2.66254	2.86109	-2.58392	2.94146	NA	NA	NA	NA	0.00775538	0.00422188	0.00976832	0.00326665	NA	NA	NA	NA	0.410896	0.0783497	0.400331	0.0584797	NA	NA
SPOUT1	NA	NA	NA	Ovary	8.30835e-05	0.00916149	-3.93533	Brain_Anterior_cingulate_cortex_BA24	8.81622e-05	0.00981541	-3.92105	NA	NA	NA	0	1	1	0	2	NA	NA	-2.66254	2.86109	-2.38958	3.10035	NA	NA	NA	NA	0.00775538	0.00422188	0.0168677	0.00193295	NA	NA	NA	NA	0.410896	0.0783497	0.494333	0.0441244	NA	NA
SPOUT1	NA	NA	NA	Ovary	8.30835e-05	0.00916149	-3.93533	Brain_Caudate_basal_ganglia	8.22835e-05	0.00951996	-3.93765	NA	NA	NA	0	1	1	0	2	NA	NA	-2.66254	2.86109	-2.58392	2.94146	NA	NA	NA	NA	0.00775538	0.00422188	0.00976832	0.00326665	NA	NA	NA	NA	0.410896	0.0783497	0.39989	0.0640038	NA	NA
SPOUT1	NA	NA	NA	Ovary	8.30835e-05	0.00916149	-3.93533	Brain_Cerebellar_Hemisphere	8.22835e-05	0.00837752	-3.93765	NA	NA	NA	0	1	1	0	2	NA	NA	-2.66254	2.86109	-2.58392	2.94146	NA	NA	NA	NA	0.00775538	0.00422188	0.00976832	0.00326665	NA	NA	NA	NA	0.410896	0.0783497	0.380187	0.0564304	NA	NA
SPOUT1	NA	NA	NA	Ovary	8.30835e-05	0.00916149	-3.93533	Brain_Cerebellum	8.81622e-05	0.00892124	-3.92105	NA	NA	NA	0	1	1	0	2	NA	NA	-2.66254	2.86109	-2.38958	3.10035	NA	NA	NA	NA	0.00775538	0.00422188	0.0168677	0.00193295	NA	NA	NA	NA	0.410896	0.0783497	0.451408	0.0401206	NA	NA
SPOUT1	NA	NA	NA	Ovary	8.30835e-05	0.00916149	-3.93533	Brain_Nucleus_accumbens_basal_ganglia	8.81622e-05	0.00965253	-3.92105	NA	NA	NA	0	1	1	0	2	NA	NA	-2.66254	2.86109	-2.38958	3.10035	NA	NA	NA	NA	0.00775538	0.00422188	0.0168677	0.00193295	NA	NA	NA	NA	0.410896	0.0783497	0.458026	0.045474	NA	NA
SPOUT1	NA	NA	NA	Ovary	8.30835e-05	0.00916149	-3.93533	Brain_Spinal_cord_cervical_c-1	8.81622e-05	0.00989613	-3.92105	NA	NA	NA	0	1	1	0	2	NA	NA	-2.66254	2.86109	-2.38958	3.10035	NA	NA	NA	NA	0.00775538	0.00422188	0.0168677	0.00193295	NA	NA	NA	NA	0.410896	0.0783497	0.475402	0.0458907	NA	NA
SPOUT1	NA	NA	NA	Ovary	8.30835e-05	0.00916149	-3.93533	Cells_EBV-transformed_lymphocytes	8.81622e-05	0.00751886	-3.92105	NA	NA	NA	0	1	1	0	2	NA	NA	-2.66254	2.86109	-2.38958	3.10035	NA	NA	NA	NA	0.00775538	0.00422188	0.0168677	0.00193295	NA	NA	NA	NA	0.410896	0.0783497	0.458355	0.0366669	NA	NA
SPOUT1	NA	NA	NA	Ovary	8.30835e-05	0.00916149	-3.93533	Colon_Sigmoid	8.81622e-05	0.00827138	-3.92105	NA	NA	NA	0	1	1	0	2	NA	NA	-2.66254	2.86109	-2.38958	3.10035	NA	NA	NA	NA	0.00775538	0.00422188	0.0168677	0.00193295	NA	NA	NA	NA	0.410896	0.0783497	0.47006	0.0396716	NA	NA
SPOUT1	NA	NA	NA	Ovary	8.30835e-05	0.00916149	-3.93533	Colon_Transverse	8.81622e-05	0.00849081	-3.92105	NA	NA	NA	0	1	1	0	2	NA	NA	-2.66254	2.86109	-2.38958	3.10035	NA	NA	NA	NA	0.00775538	0.00422188	0.0168677	0.00193295	NA	NA	NA	NA	0.410896	0.0783497	0.46495	0.0408904	NA	NA
SPOUT1	NA	NA	NA	Ovary	8.30835e-05	0.00916149	-3.93533	Esophagus_Gastroesophageal_Junction	8.81622e-05	0.00797613	-3.92105	NA	NA	NA	0	1	1	0	2	NA	NA	-2.66254	2.86109	-2.38958	3.10035	NA	NA	NA	NA	0.00775538	0.00422188	0.0168677	0.00193295	NA	NA	NA	NA	0.410896	0.0783497	0.461228	0.0400737	NA	NA
SPOUT1	NA	NA	NA	Ovary	8.30835e-05	0.00916149	-3.93533	Heart_Atrial_Appendage	7.6964e-05	0.00806131	-3.95366	NA	NA	NA	0	1	1	0	2	NA	NA	-2.66254	2.86109	-2.56028	2.98551	NA	NA	NA	NA	0.00775538	0.00422188	0.0104587	0.00283105	NA	NA	NA	NA	0.410896	0.0783497	0.403897	0.0538059	NA	NA
SPOUT1	NA	NA	NA	Ovary	8.30835e-05	0.00916149	-3.93533	Heart_Left_Ventricle	8.81622e-05	0.00896869	-3.92105	NA	NA	NA	0	1	1	0	2	NA	NA	-2.66254	2.86109	-2.38958	3.10035	NA	NA	NA	NA	0.00775538	0.00422188	0.0168677	0.00193295	NA	NA	NA	NA	0.410896	0.0783497	0.453496	0.0434	NA	NA
SPOUT1	NA	NA	NA	Ovary	8.30835e-05	0.00916149	-3.93533	Kidney_Cortex	8.22835e-05	0.0097303	-3.93765	NA	NA	NA	0	1	1	0	2	NA	NA	-2.66254	2.86109	-2.58392	2.94146	NA	NA	NA	NA	0.00775538	0.00422188	0.00976832	0.00326665	NA	NA	NA	NA	0.410896	0.0783497	0.393794	0.067762	NA	NA
SPOUT1	NA	NA	NA	Ovary	8.30835e-05	0.00916149	-3.93533	Liver	8.22835e-05	0.00901709	-3.93765	NA	NA	NA	0	1	1	0	2	NA	NA	-2.66254	2.86109	-2.58392	2.94146	NA	NA	NA	NA	0.00775538	0.00422188	0.00976832	0.00326665	NA	NA	NA	NA	0.410896	0.0783497	0.385327	0.062246	NA	NA
SPOUT1	NA	NA	NA	Ovary	8.30835e-05	0.00916149	-3.93533	Lung	7.6964e-05	0.00701575	-3.95366	NA	NA	NA	0	1	1	0	2	NA	NA	-2.66254	2.86109	-2.56028	2.98551	NA	NA	NA	NA	0.00775538	0.00422188	0.0104587	0.00283105	NA	NA	NA	NA	0.410896	0.0783497	0.380121	0.0521466	NA	NA
SPOUT1	NA	NA	NA	Ovary	8.30835e-05	0.00916149	-3.93533	Muscle_Skeletal	8.81622e-05	0.00828827	-3.92105	NA	NA	NA	0	1	1	0	2	NA	NA	-2.66254	2.86109	-2.38958	3.10035	NA	NA	NA	NA	0.00775538	0.00422188	0.0168677	0.00193295	NA	NA	NA	NA	0.410896	0.0783497	0.457678	0.0397148	NA	NA
SPOUT1	NA	NA	NA	Ovary	8.30835e-05	0.00916149	-3.93533	Nerve_Tibial	8.81622e-05	0.00881483	-3.92105	NA	NA	NA	0	1	1	0	2	NA	NA	-2.66254	2.86109	-2.38958	3.10035	NA	NA	NA	NA	0.00775538	0.00422188	0.0168677	0.00193295	NA	NA	NA	NA	0.410896	0.0783497	0.46994	0.0408201	NA	NA
SPOUT1	NA	NA	NA	Ovary	8.30835e-05	0.00916149	-3.93533	Pancreas	8.22835e-05	0.00873191	-3.93765	NA	NA	NA	0	1	1	0	2	NA	NA	-2.66254	2.86109	-2.58392	2.94146	NA	NA	NA	NA	0.00775538	0.00422188	0.00976832	0.00326665	NA	NA	NA	NA	0.410896	0.0783497	0.394812	0.0586022	NA	NA
SPOUT1	NA	NA	NA	Ovary	8.30835e-05	0.00916149	-3.93533	Pituitary	7.6964e-05	0.00843678	-3.95366	NA	NA	NA	0	1	1	0	2	NA	NA	-2.66254	2.86109	-2.56028	2.98551	NA	NA	NA	NA	0.00775538	0.00422188	0.0104587	0.00283105	NA	NA	NA	NA	0.410896	0.0783497	0.425179	0.0542779	NA	NA
SPOUT1	NA	NA	NA	Ovary	8.30835e-05	0.00916149	-3.93533	Skin_Not_Sun_Exposed_Suprapubic	8.22835e-05	0.00782816	-3.93765	NA	NA	NA	0	1	1	0	2	NA	NA	-2.66254	2.86109	-2.58392	2.94146	NA	NA	NA	NA	0.00775538	0.00422188	0.00976832	0.00326665	NA	NA	NA	NA	0.410896	0.0783497	0.392702	0.0577258	NA	NA
SPOUT1	NA	NA	NA	Ovary	8.30835e-05	0.00916149	-3.93533	smultixcan	7.6964e-05	0.007688	-3.95366	NA	NA	NA	0	1	1	0	2	NA	NA	-2.66254	2.86109	-2.56028	2.98551	NA	NA	NA	NA	0.00775538	0.00422188	0.0104587	0.00283105	NA	NA	NA	NA	0.410896	0.0783497	0.394024	0.0502028	NA	NA
SPOUT1	NA	NA	NA	Skin_Sun_Exposed_Lower_leg	1.27303e-05	0.00232677	-4.36469	Adipose_Subcutaneous	8.22835e-05	0.00773488	-3.93765	NA	NA	NA	0	1	1	0	2	NA	NA	-2.69123	3.39375	-2.58392	2.94146	NA	NA	NA	NA	0.00711894	0.000689413	0.00976832	0.00326665	NA	NA	NA	NA	0.41598	0.020471	0.37656	0.0594455	NA	NA
SPOUT1	NA	NA	NA	Skin_Sun_Exposed_Lower_leg	1.27303e-05	0.00232677	-4.36469	Adipose_Visceral_Omentum	8.22835e-05	0.00758826	-3.93765	NA	NA	NA	0	1	1	0	2	NA	NA	-2.69123	3.39375	-2.58392	2.94146	NA	NA	NA	NA	0.00711894	0.000689413	0.00976832	0.00326665	NA	NA	NA	NA	0.41598	0.020471	0.375005	0.0585301	NA	NA
SPOUT1	NA	NA	NA	Skin_Sun_Exposed_Lower_leg	1.27303e-05	0.00232677	-4.36469	Adrenal_Gland	8.22835e-05	0.00755884	-3.93765	NA	NA	NA	0	1	1	0	2	NA	NA	-2.69123	3.39375	-2.58392	2.94146	NA	NA	NA	NA	0.00711894	0.000689413	0.00976832	0.00326665	NA	NA	NA	NA	0.41598	0.020471	0.395472	0.0562542	NA	NA
SPOUT1	NA	NA	NA	Skin_Sun_Exposed_Lower_leg	1.27303e-05	0.00232677	-4.36469	Artery_Aorta	7.6964e-05	0.00753311	-3.95366	NA	NA	NA	0	1	1	0	2	NA	NA	-2.69123	3.39375	-2.56028	2.98551	NA	NA	NA	NA	0.00711894	0.000689413	0.0104587	0.00283105	NA	NA	NA	NA	0.41598	0.020471	0.407827	0.051428	NA	NA
SPOUT1	NA	NA	NA	Skin_Sun_Exposed_Lower_leg	1.27303e-05	0.00232677	-4.36469	Artery_Tibial	8.22835e-05	0.00759224	-3.93765	NA	NA	NA	0	1	1	0	2	NA	NA	-2.69123	3.39375	-2.58392	2.94146	NA	NA	NA	NA	0.00711894	0.000689413	0.00976832	0.00326665	NA	NA	NA	NA	0.41598	0.020471	0.400331	0.0584797	NA	NA
SPOUT1	NA	NA	NA	Skin_Sun_Exposed_Lower_leg	1.27303e-05	0.00232677	-4.36469	Brain_Anterior_cingulate_cortex_BA24	8.81622e-05	0.00981541	-3.92105	NA	NA	NA	0	1	1	0	2	NA	NA	-2.69123	3.39375	-2.38958	3.10035	NA	NA	NA	NA	0.00711894	0.000689413	0.0168677	0.00193295	NA	NA	NA	NA	0.41598	0.020471	0.494333	0.0441244	NA	NA
SPOUT1	NA	NA	NA	Skin_Sun_Exposed_Lower_leg	1.27303e-05	0.00232677	-4.36469	Brain_Caudate_basal_ganglia	8.22835e-05	0.00951996	-3.93765	NA	NA	NA	0	1	1	0	2	NA	NA	-2.69123	3.39375	-2.58392	2.94146	NA	NA	NA	NA	0.00711894	0.000689413	0.00976832	0.00326665	NA	NA	NA	NA	0.41598	0.020471	0.39989	0.0640038	NA	NA
SPOUT1	NA	NA	NA	Skin_Sun_Exposed_Lower_leg	1.27303e-05	0.00232677	-4.36469	Brain_Cerebellar_Hemisphere	8.22835e-05	0.00837752	-3.93765	NA	NA	NA	0	1	1	0	2	NA	NA	-2.69123	3.39375	-2.58392	2.94146	NA	NA	NA	NA	0.00711894	0.000689413	0.00976832	0.00326665	NA	NA	NA	NA	0.41598	0.020471	0.380187	0.0564304	NA	NA
SPOUT1	NA	NA	NA	Skin_Sun_Exposed_Lower_leg	1.27303e-05	0.00232677	-4.36469	Brain_Cerebellum	8.81622e-05	0.00892124	-3.92105	NA	NA	NA	0	1	1	0	2	NA	NA	-2.69123	3.39375	-2.38958	3.10035	NA	NA	NA	NA	0.00711894	0.000689413	0.0168677	0.00193295	NA	NA	NA	NA	0.41598	0.020471	0.451408	0.0401206	NA	NA
SPOUT1	NA	NA	NA	Skin_Sun_Exposed_Lower_leg	1.27303e-05	0.00232677	-4.36469	Brain_Nucleus_accumbens_basal_ganglia	8.81622e-05	0.00965253	-3.92105	NA	NA	NA	0	1	1	0	2	NA	NA	-2.69123	3.39375	-2.38958	3.10035	NA	NA	NA	NA	0.00711894	0.000689413	0.0168677	0.00193295	NA	NA	NA	NA	0.41598	0.020471	0.458026	0.045474	NA	NA
SPOUT1	NA	NA	NA	Skin_Sun_Exposed_Lower_leg	1.27303e-05	0.00232677	-4.36469	Brain_Spinal_cord_cervical_c-1	8.81622e-05	0.00989613	-3.92105	NA	NA	NA	0	1	1	0	2	NA	NA	-2.69123	3.39375	-2.38958	3.10035	NA	NA	NA	NA	0.00711894	0.000689413	0.0168677	0.00193295	NA	NA	NA	NA	0.41598	0.020471	0.475402	0.0458907	NA	NA
SPOUT1	NA	NA	NA	Skin_Sun_Exposed_Lower_leg	1.27303e-05	0.00232677	-4.36469	Cells_EBV-transformed_lymphocytes	8.81622e-05	0.00751886	-3.92105	NA	NA	NA	0	1	1	0	2	NA	NA	-2.69123	3.39375	-2.38958	3.10035	NA	NA	NA	NA	0.00711894	0.000689413	0.0168677	0.00193295	NA	NA	NA	NA	0.41598	0.020471	0.458355	0.0366669	NA	NA
SPOUT1	NA	NA	NA	Skin_Sun_Exposed_Lower_leg	1.27303e-05	0.00232677	-4.36469	Colon_Sigmoid	8.81622e-05	0.00827138	-3.92105	NA	NA	NA	0	1	1	0	2	NA	NA	-2.69123	3.39375	-2.38958	3.10035	NA	NA	NA	NA	0.00711894	0.000689413	0.0168677	0.00193295	NA	NA	NA	NA	0.41598	0.020471	0.47006	0.0396716	NA	NA
SPOUT1	NA	NA	NA	Skin_Sun_Exposed_Lower_leg	1.27303e-05	0.00232677	-4.36469	Colon_Transverse	8.81622e-05	0.00849081	-3.92105	NA	NA	NA	0	1	1	0	2	NA	NA	-2.69123	3.39375	-2.38958	3.10035	NA	NA	NA	NA	0.00711894	0.000689413	0.0168677	0.00193295	NA	NA	NA	NA	0.41598	0.020471	0.46495	0.0408904	NA	NA
SPOUT1	NA	NA	NA	Skin_Sun_Exposed_Lower_leg	1.27303e-05	0.00232677	-4.36469	Esophagus_Gastroesophageal_Junction	8.81622e-05	0.00797613	-3.92105	NA	NA	NA	0	1	1	0	2	NA	NA	-2.69123	3.39375	-2.38958	3.10035	NA	NA	NA	NA	0.00711894	0.000689413	0.0168677	0.00193295	NA	NA	NA	NA	0.41598	0.020471	0.461228	0.0400737	NA	NA
SPOUT1	NA	NA	NA	Skin_Sun_Exposed_Lower_leg	1.27303e-05	0.00232677	-4.36469	Heart_Atrial_Appendage	7.6964e-05	0.00806131	-3.95366	NA	NA	NA	0	1	1	0	2	NA	NA	-2.69123	3.39375	-2.56028	2.98551	NA	NA	NA	NA	0.00711894	0.000689413	0.0104587	0.00283105	NA	NA	NA	NA	0.41598	0.020471	0.403897	0.0538059	NA	NA
SPOUT1	NA	NA	NA	Skin_Sun_Exposed_Lower_leg	1.27303e-05	0.00232677	-4.36469	Heart_Left_Ventricle	8.81622e-05	0.00896869	-3.92105	NA	NA	NA	0	1	1	0	2	NA	NA	-2.69123	3.39375	-2.38958	3.10035	NA	NA	NA	NA	0.00711894	0.000689413	0.0168677	0.00193295	NA	NA	NA	NA	0.41598	0.020471	0.453496	0.0434	NA	NA
SPOUT1	NA	NA	NA	Skin_Sun_Exposed_Lower_leg	1.27303e-05	0.00232677	-4.36469	Kidney_Cortex	8.22835e-05	0.0097303	-3.93765	NA	NA	NA	0	1	1	0	2	NA	NA	-2.69123	3.39375	-2.58392	2.94146	NA	NA	NA	NA	0.00711894	0.000689413	0.00976832	0.00326665	NA	NA	NA	NA	0.41598	0.020471	0.393794	0.067762	NA	NA
SPOUT1	NA	NA	NA	Skin_Sun_Exposed_Lower_leg	1.27303e-05	0.00232677	-4.36469	Liver	8.22835e-05	0.00901709	-3.93765	NA	NA	NA	0	1	1	0	2	NA	NA	-2.69123	3.39375	-2.58392	2.94146	NA	NA	NA	NA	0.00711894	0.000689413	0.00976832	0.00326665	NA	NA	NA	NA	0.41598	0.020471	0.385327	0.062246	NA	NA
SPOUT1	NA	NA	NA	Skin_Sun_Exposed_Lower_leg	1.27303e-05	0.00232677	-4.36469	Lung	7.6964e-05	0.00701575	-3.95366	NA	NA	NA	0	1	1	0	2	NA	NA	-2.69123	3.39375	-2.56028	2.98551	NA	NA	NA	NA	0.00711894	0.000689413	0.0104587	0.00283105	NA	NA	NA	NA	0.41598	0.020471	0.380121	0.0521466	NA	NA
SPOUT1	NA	NA	NA	Skin_Sun_Exposed_Lower_leg	1.27303e-05	0.00232677	-4.36469	Muscle_Skeletal	8.81622e-05	0.00828827	-3.92105	NA	NA	NA	0	1	1	0	2	NA	NA	-2.69123	3.39375	-2.38958	3.10035	NA	NA	NA	NA	0.00711894	0.000689413	0.0168677	0.00193295	NA	NA	NA	NA	0.41598	0.020471	0.457678	0.0397148	NA	NA
SPOUT1	NA	NA	NA	Skin_Sun_Exposed_Lower_leg	1.27303e-05	0.00232677	-4.36469	Nerve_Tibial	8.81622e-05	0.00881483	-3.92105	NA	NA	NA	0	1	1	0	2	NA	NA	-2.69123	3.39375	-2.38958	3.10035	NA	NA	NA	NA	0.00711894	0.000689413	0.0168677	0.00193295	NA	NA	NA	NA	0.41598	0.020471	0.46994	0.0408201	NA	NA
SPOUT1	NA	NA	NA	Skin_Sun_Exposed_Lower_leg	1.27303e-05	0.00232677	-4.36469	Pancreas	8.22835e-05	0.00873191	-3.93765	NA	NA	NA	0	1	1	0	2	NA	NA	-2.69123	3.39375	-2.58392	2.94146	NA	NA	NA	NA	0.00711894	0.000689413	0.00976832	0.00326665	NA	NA	NA	NA	0.41598	0.020471	0.394812	0.0586022	NA	NA
SPOUT1	NA	NA	NA	Skin_Sun_Exposed_Lower_leg	1.27303e-05	0.00232677	-4.36469	Pituitary	7.6964e-05	0.00843678	-3.95366	NA	NA	NA	0	1	1	0	2	NA	NA	-2.69123	3.39375	-2.56028	2.98551	NA	NA	NA	NA	0.00711894	0.000689413	0.0104587	0.00283105	NA	NA	NA	NA	0.41598	0.020471	0.425179	0.0542779	NA	NA
SPOUT1	NA	NA	NA	Skin_Sun_Exposed_Lower_leg	1.27303e-05	0.00232677	-4.36469	Skin_Not_Sun_Exposed_Suprapubic	8.22835e-05	0.00782816	-3.93765	NA	NA	NA	0	1	1	0	2	NA	NA	-2.69123	3.39375	-2.58392	2.94146	NA	NA	NA	NA	0.00711894	0.000689413	0.00976832	0.00326665	NA	NA	NA	NA	0.41598	0.020471	0.392702	0.0577258	NA	NA
SPOUT1	NA	NA	NA	Skin_Sun_Exposed_Lower_leg	1.27303e-05	0.00232677	-4.36469	smultixcan	7.6964e-05	0.007688	-3.95366	NA	NA	NA	0	1	1	0	2	NA	NA	-2.69123	3.39375	-2.56028	2.98551	NA	NA	NA	NA	0.00711894	0.000689413	0.0104587	0.00283105	NA	NA	NA	NA	0.41598	0.020471	0.394024	0.0502028	NA	NA
SPOUT1	NA	NA	NA	Testis	6.07057e-05	0.00837795	-4.01005	Adipose_Subcutaneous	8.22835e-05	0.00773488	-3.93765	NA	NA	NA	0	1	1	0	2	NA	NA	-2.57973	3.04417	-2.58392	2.94146	NA	NA	NA	NA	0.00988789	0.00233326	0.00976832	0.00326665	NA	NA	NA	NA	0.463697	0.0565685	0.37656	0.0594455	NA	NA
SPOUT1	NA	NA	NA	Testis	6.07057e-05	0.00837795	-4.01005	Adipose_Visceral_Omentum	8.22835e-05	0.00758826	-3.93765	NA	NA	NA	0	1	1	0	2	NA	NA	-2.57973	3.04417	-2.58392	2.94146	NA	NA	NA	NA	0.00988789	0.00233326	0.00976832	0.00326665	NA	NA	NA	NA	0.463697	0.0565685	0.375005	0.0585301	NA	NA
SPOUT1	NA	NA	NA	Testis	6.07057e-05	0.00837795	-4.01005	Adrenal_Gland	8.22835e-05	0.00755884	-3.93765	NA	NA	NA	0	1	1	0	2	NA	NA	-2.57973	3.04417	-2.58392	2.94146	NA	NA	NA	NA	0.00988789	0.00233326	0.00976832	0.00326665	NA	NA	NA	NA	0.463697	0.0565685	0.395472	0.0562542	NA	NA
SPOUT1	NA	NA	NA	Testis	6.07057e-05	0.00837795	-4.01005	Artery_Aorta	7.6964e-05	0.00753311	-3.95366	NA	NA	NA	0	1	1	0	2	NA	NA	-2.57973	3.04417	-2.56028	2.98551	NA	NA	NA	NA	0.00988789	0.00233326	0.0104587	0.00283105	NA	NA	NA	NA	0.463697	0.0565685	0.407827	0.051428	NA	NA
SPOUT1	NA	NA	NA	Testis	6.07057e-05	0.00837795	-4.01005	Artery_Tibial	8.22835e-05	0.00759224	-3.93765	NA	NA	NA	0	1	1	0	2	NA	NA	-2.57973	3.04417	-2.58392	2.94146	NA	NA	NA	NA	0.00988789	0.00233326	0.00976832	0.00326665	NA	NA	NA	NA	0.463697	0.0565685	0.400331	0.0584797	NA	NA
SPOUT1	NA	NA	NA	Testis	6.07057e-05	0.00837795	-4.01005	Brain_Anterior_cingulate_cortex_BA24	8.81622e-05	0.00981541	-3.92105	NA	NA	NA	0	1	1	0	2	NA	NA	-2.57973	3.04417	-2.38958	3.10035	NA	NA	NA	NA	0.00988789	0.00233326	0.0168677	0.00193295	NA	NA	NA	NA	0.463697	0.0565685	0.494333	0.0441244	NA	NA
SPOUT1	NA	NA	NA	Testis	6.07057e-05	0.00837795	-4.01005	Brain_Caudate_basal_ganglia	8.22835e-05	0.00951996	-3.93765	NA	NA	NA	0	1	1	0	2	NA	NA	-2.57973	3.04417	-2.58392	2.94146	NA	NA	NA	NA	0.00988789	0.00233326	0.00976832	0.00326665	NA	NA	NA	NA	0.463697	0.0565685	0.39989	0.0640038	NA	NA
SPOUT1	NA	NA	NA	Testis	6.07057e-05	0.00837795	-4.01005	Brain_Cerebellar_Hemisphere	8.22835e-05	0.00837752	-3.93765	NA	NA	NA	0	1	1	0	2	NA	NA	-2.57973	3.04417	-2.58392	2.94146	NA	NA	NA	NA	0.00988789	0.00233326	0.00976832	0.00326665	NA	NA	NA	NA	0.463697	0.0565685	0.380187	0.0564304	NA	NA
SPOUT1	NA	NA	NA	Testis	6.07057e-05	0.00837795	-4.01005	Brain_Cerebellum	8.81622e-05	0.00892124	-3.92105	NA	NA	NA	0	1	1	0	2	NA	NA	-2.57973	3.04417	-2.38958	3.10035	NA	NA	NA	NA	0.00988789	0.00233326	0.0168677	0.00193295	NA	NA	NA	NA	0.463697	0.0565685	0.451408	0.0401206	NA	NA
SPOUT1	NA	NA	NA	Testis	6.07057e-05	0.00837795	-4.01005	Brain_Nucleus_accumbens_basal_ganglia	8.81622e-05	0.00965253	-3.92105	NA	NA	NA	0	1	1	0	2	NA	NA	-2.57973	3.04417	-2.38958	3.10035	NA	NA	NA	NA	0.00988789	0.00233326	0.0168677	0.00193295	NA	NA	NA	NA	0.463697	0.0565685	0.458026	0.045474	NA	NA
SPOUT1	NA	NA	NA	Testis	6.07057e-05	0.00837795	-4.01005	Brain_Spinal_cord_cervical_c-1	8.81622e-05	0.00989613	-3.92105	NA	NA	NA	0	1	1	0	2	NA	NA	-2.57973	3.04417	-2.38958	3.10035	NA	NA	NA	NA	0.00988789	0.00233326	0.0168677	0.00193295	NA	NA	NA	NA	0.463697	0.0565685	0.475402	0.0458907	NA	NA
SPOUT1	NA	NA	NA	Testis	6.07057e-05	0.00837795	-4.01005	Cells_EBV-transformed_lymphocytes	8.81622e-05	0.00751886	-3.92105	NA	NA	NA	0	1	1	0	2	NA	NA	-2.57973	3.04417	-2.38958	3.10035	NA	NA	NA	NA	0.00988789	0.00233326	0.0168677	0.00193295	NA	NA	NA	NA	0.463697	0.0565685	0.458355	0.0366669	NA	NA
SPOUT1	NA	NA	NA	Testis	6.07057e-05	0.00837795	-4.01005	Colon_Sigmoid	8.81622e-05	0.00827138	-3.92105	NA	NA	NA	0	1	1	0	2	NA	NA	-2.57973	3.04417	-2.38958	3.10035	NA	NA	NA	NA	0.00988789	0.00233326	0.0168677	0.00193295	NA	NA	NA	NA	0.463697	0.0565685	0.47006	0.0396716	NA	NA
SPOUT1	NA	NA	NA	Testis	6.07057e-05	0.00837795	-4.01005	Colon_Transverse	8.81622e-05	0.00849081	-3.92105	NA	NA	NA	0	1	1	0	2	NA	NA	-2.57973	3.04417	-2.38958	3.10035	NA	NA	NA	NA	0.00988789	0.00233326	0.0168677	0.00193295	NA	NA	NA	NA	0.463697	0.0565685	0.46495	0.0408904	NA	NA
SPOUT1	NA	NA	NA	Testis	6.07057e-05	0.00837795	-4.01005	Esophagus_Gastroesophageal_Junction	8.81622e-05	0.00797613	-3.92105	NA	NA	NA	0	1	1	0	2	NA	NA	-2.57973	3.04417	-2.38958	3.10035	NA	NA	NA	NA	0.00988789	0.00233326	0.0168677	0.00193295	NA	NA	NA	NA	0.463697	0.0565685	0.461228	0.0400737	NA	NA
SPOUT1	NA	NA	NA	Testis	6.07057e-05	0.00837795	-4.01005	Heart_Atrial_Appendage	7.6964e-05	0.00806131	-3.95366	NA	NA	NA	0	1	1	0	2	NA	NA	-2.57973	3.04417	-2.56028	2.98551	NA	NA	NA	NA	0.00988789	0.00233326	0.0104587	0.00283105	NA	NA	NA	NA	0.463697	0.0565685	0.403897	0.0538059	NA	NA
SPOUT1	NA	NA	NA	Testis	6.07057e-05	0.00837795	-4.01005	Heart_Left_Ventricle	8.81622e-05	0.00896869	-3.92105	NA	NA	NA	0	1	1	0	2	NA	NA	-2.57973	3.04417	-2.38958	3.10035	NA	NA	NA	NA	0.00988789	0.00233326	0.0168677	0.00193295	NA	NA	NA	NA	0.463697	0.0565685	0.453496	0.0434	NA	NA
SPOUT1	NA	NA	NA	Testis	6.07057e-05	0.00837795	-4.01005	Kidney_Cortex	8.22835e-05	0.0097303	-3.93765	NA	NA	NA	0	1	1	0	2	NA	NA	-2.57973	3.04417	-2.58392	2.94146	NA	NA	NA	NA	0.00988789	0.00233326	0.00976832	0.00326665	NA	NA	NA	NA	0.463697	0.0565685	0.393794	0.067762	NA	NA
SPOUT1	NA	NA	NA	Testis	6.07057e-05	0.00837795	-4.01005	Liver	8.22835e-05	0.00901709	-3.93765	NA	NA	NA	0	1	1	0	2	NA	NA	-2.57973	3.04417	-2.58392	2.94146	NA	NA	NA	NA	0.00988789	0.00233326	0.00976832	0.00326665	NA	NA	NA	NA	0.463697	0.0565685	0.385327	0.062246	NA	NA
SPOUT1	NA	NA	NA	Testis	6.07057e-05	0.00837795	-4.01005	Lung	7.6964e-05	0.00701575	-3.95366	NA	NA	NA	0	1	1	0	2	NA	NA	-2.57973	3.04417	-2.56028	2.98551	NA	NA	NA	NA	0.00988789	0.00233326	0.0104587	0.00283105	NA	NA	NA	NA	0.463697	0.0565685	0.380121	0.0521466	NA	NA
SPOUT1	NA	NA	NA	Testis	6.07057e-05	0.00837795	-4.01005	Muscle_Skeletal	8.81622e-05	0.00828827	-3.92105	NA	NA	NA	0	1	1	0	2	NA	NA	-2.57973	3.04417	-2.38958	3.10035	NA	NA	NA	NA	0.00988789	0.00233326	0.0168677	0.00193295	NA	NA	NA	NA	0.463697	0.0565685	0.457678	0.0397148	NA	NA
SPOUT1	NA	NA	NA	Testis	6.07057e-05	0.00837795	-4.01005	Nerve_Tibial	8.81622e-05	0.00881483	-3.92105	NA	NA	NA	0	1	1	0	2	NA	NA	-2.57973	3.04417	-2.38958	3.10035	NA	NA	NA	NA	0.00988789	0.00233326	0.0168677	0.00193295	NA	NA	NA	NA	0.463697	0.0565685	0.46994	0.0408201	NA	NA
SPOUT1	NA	NA	NA	Testis	6.07057e-05	0.00837795	-4.01005	Pancreas	8.22835e-05	0.00873191	-3.93765	NA	NA	NA	0	1	1	0	2	NA	NA	-2.57973	3.04417	-2.58392	2.94146	NA	NA	NA	NA	0.00988789	0.00233326	0.00976832	0.00326665	NA	NA	NA	NA	0.463697	0.0565685	0.394812	0.0586022	NA	NA
SPOUT1	NA	NA	NA	Testis	6.07057e-05	0.00837795	-4.01005	Pituitary	7.6964e-05	0.00843678	-3.95366	NA	NA	NA	0	1	1	0	2	NA	NA	-2.57973	3.04417	-2.56028	2.98551	NA	NA	NA	NA	0.00988789	0.00233326	0.0104587	0.00283105	NA	NA	NA	NA	0.463697	0.0565685	0.425179	0.0542779	NA	NA
SPOUT1	NA	NA	NA	Testis	6.07057e-05	0.00837795	-4.01005	Skin_Not_Sun_Exposed_Suprapubic	8.22835e-05	0.00782816	-3.93765	NA	NA	NA	0	1	1	0	2	NA	NA	-2.57973	3.04417	-2.58392	2.94146	NA	NA	NA	NA	0.00988789	0.00233326	0.00976832	0.00326665	NA	NA	NA	NA	0.463697	0.0565685	0.392702	0.0577258	NA	NA
SPOUT1	NA	NA	NA	Testis	6.07057e-05	0.00837795	-4.01005	smultixcan	7.6964e-05	0.007688	-3.95366	NA	NA	NA	0	1	1	0	2	NA	NA	-2.57973	3.04417	-2.56028	2.98551	NA	NA	NA	NA	0.00988789	0.00233326	0.0104587	0.00283105	NA	NA	NA	NA	0.463697	0.0565685	0.394024	0.0502028	NA	NA
STN1	NA	NA	NA	Brain_Frontal_Cortex_BA9	4.09826e-06	0.000819864	4.60634	Adrenal_Gland	4.53326e-06	0.000800847	-4.5853	NA	NA	NA	0	1	1	0	2	NA	NA	1.90234	-4.51412	-1.91153	4.47812	NA	NA	NA	NA	0.0571266	6.35813e-06	0.0559368	7.53025e-06	NA	NA	NA	NA	0.635325	0.000627813	0.621801	0.000576456	NA	NA
STN1	NA	NA	NA	Brain_Frontal_Cortex_BA9	4.09826e-06	0.000819864	4.60634	Artery_Coronary	4.53326e-06	0.000817596	-4.5853	NA	NA	NA	0	1	1	0	2	NA	NA	1.90234	-4.51412	-1.91153	4.47812	NA	NA	NA	NA	0.0571266	6.35813e-06	0.0559368	7.53025e-06	NA	NA	NA	NA	0.635325	0.000627813	0.602807	0.000603732	NA	NA
STN1	NA	NA	NA	Brain_Frontal_Cortex_BA9	4.09826e-06	0.000819864	4.60634	Brain_Amygdala	1.88381e-05	0.00435257	4.27823	NA	NA	NA	0	1	1	0	2	NA	NA	1.90234	-4.51412	1.20146	-4.73199	NA	NA	NA	NA	0.0571266	6.35813e-06	0.229574	2.22327e-06	NA	NA	NA	NA	0.635325	0.000627813	0.826256	0.000246234	NA	NA
STN1	NA	NA	NA	Brain_Frontal_Cortex_BA9	4.09826e-06	0.000819864	4.60634	Brain_Anterior_cingulate_cortex_BA24	1.88381e-05	0.00326442	4.27823	NA	NA	NA	0	1	1	0	2	NA	NA	1.90234	-4.51412	1.20146	-4.73199	NA	NA	NA	NA	0.0571266	6.35813e-06	0.229574	2.22327e-06	NA	NA	NA	NA	0.635325	0.000627813	0.819582	0.000228613	NA	NA
STN1	NA	NA	NA	Brain_Frontal_Cortex_BA9	4.09826e-06	0.000819864	4.60634	Brain_Cerebellum	4.53326e-06	0.000895202	4.5853	NA	NA	NA	0	1	1	0	2	NA	NA	1.90234	-4.51412	1.91153	-4.47812	NA	NA	NA	NA	0.0571266	6.35813e-06	0.0559368	7.53025e-06	NA	NA	NA	NA	0.635325	0.000627813	0.617761	0.000580967	NA	NA
STN1	NA	NA	NA	Brain_Frontal_Cortex_BA9	4.09826e-06	0.000819864	4.60634	Brain_Hippocampus	1.88381e-05	0.00403651	4.27823	NA	NA	NA	0	1	1	0	2	NA	NA	1.90234	-4.51412	1.20146	-4.73199	NA	NA	NA	NA	0.0571266	6.35813e-06	0.229574	2.22327e-06	NA	NA	NA	NA	0.635325	0.000627813	0.825209	0.000252728	NA	NA
STN1	NA	NA	NA	Brain_Frontal_Cortex_BA9	4.09826e-06	0.000819864	4.60634	Cells_EBV-transformed_lymphocytes	1.88381e-05	0.002421	4.27823	NA	NA	NA	0	1	1	0	2	NA	NA	1.90234	-4.51412	1.20146	-4.73199	NA	NA	NA	NA	0.0571266	6.35813e-06	0.229574	2.22327e-06	NA	NA	NA	NA	0.635325	0.000627813	0.811585	0.000177247	NA	NA
STN1	NA	NA	NA	Brain_Frontal_Cortex_BA9	4.09826e-06	0.000819864	4.60634	Esophagus_Mucosa	4.53326e-06	0.000826289	-4.5853	NA	NA	NA	0	1	1	0	2	NA	NA	1.90234	-4.51412	-1.91153	4.47812	NA	NA	NA	NA	0.0571266	6.35813e-06	0.0559368	7.53025e-06	NA	NA	NA	NA	0.635325	0.000627813	0.614418	0.000566666	NA	NA
STN1	NA	NA	NA	Brain_Frontal_Cortex_BA9	4.09826e-06	0.000819864	4.60634	Kidney_Cortex	1.88381e-05	0.0034097	4.27823	NA	NA	NA	0	1	1	0	2	NA	NA	1.90234	-4.51412	1.20146	-4.73199	NA	NA	NA	NA	0.0571266	6.35813e-06	0.229574	2.22327e-06	NA	NA	NA	NA	0.635325	0.000627813	0.818508	0.000259018	NA	NA
STN1	NA	NA	NA	Brain_Frontal_Cortex_BA9	4.09826e-06	0.000819864	4.60634	Ovary	4.53326e-06	0.000811	-4.5853	NA	NA	NA	0	1	1	0	2	NA	NA	1.90234	-4.51412	-1.91153	4.47812	NA	NA	NA	NA	0.0571266	6.35813e-06	0.0559368	7.53025e-06	NA	NA	NA	NA	0.635325	0.000627813	0.617093	0.000582687	NA	NA
STN1	NA	NA	NA	Brain_Frontal_Cortex_BA9	4.09826e-06	0.000819864	4.60634	Pituitary	4.53326e-06	0.000879425	-4.5853	NA	NA	NA	0	1	1	0	2	NA	NA	1.90234	-4.51412	-1.91153	4.47812	NA	NA	NA	NA	0.0571266	6.35813e-06	0.0559368	7.53025e-06	NA	NA	NA	NA	0.635325	0.000627813	0.626662	0.00060305	NA	NA
STN1	NA	NA	NA	Brain_Frontal_Cortex_BA9	4.09826e-06	0.000819864	4.60634	Spleen	4.53326e-06	0.000911276	-4.5853	NA	NA	NA	0	1	1	0	2	NA	NA	1.90234	-4.51412	-1.91153	4.47812	NA	NA	NA	NA	0.0571266	6.35813e-06	0.0559368	7.53025e-06	NA	NA	NA	NA	0.635325	0.000627813	0.613847	0.000538628	NA	NA
STN1	NA	NA	NA	Brain_Frontal_Cortex_BA9	4.09826e-06	0.000819864	4.60634	smultixcan	1.5229e-05	0.00226998	0.0204662	NA	NA	NA	0	1	1	0	2	NA	NA	1.90234	-4.51412	-0.99382	-0.92753	NA	NA	NA	NA	0.0571266	6.35813e-06	0.102162	7.63966e-06	NA	NA	NA	NA	0.635325	0.000627813	0.682004	0.000574083	NA	NA
STN1	NA	NA	NA	Brain_Nucleus_accumbens_basal_ganglia	3.7271e-06	0.00107536	4.62605	Adrenal_Gland	4.53326e-06	0.000800847	-4.5853	NA	NA	NA	0	1	1	0	2	NA	NA	1.95561	-4.49473	-1.91153	4.47812	NA	NA	NA	NA	0.0505109	6.96578e-06	0.0559368	7.53025e-06	NA	NA	NA	NA	0.63658	0.000712176	0.621801	0.000576456	NA	NA
STN1	NA	NA	NA	Brain_Nucleus_accumbens_basal_ganglia	3.7271e-06	0.00107536	4.62605	Artery_Coronary	4.53326e-06	0.000817596	-4.5853	NA	NA	NA	0	1	1	0	2	NA	NA	1.95561	-4.49473	-1.91153	4.47812	NA	NA	NA	NA	0.0505109	6.96578e-06	0.0559368	7.53025e-06	NA	NA	NA	NA	0.63658	0.000712176	0.602807	0.000603732	NA	NA
STN1	NA	NA	NA	Brain_Nucleus_accumbens_basal_ganglia	3.7271e-06	0.00107536	4.62605	Brain_Amygdala	1.88381e-05	0.00435257	4.27823	NA	NA	NA	0	1	1	0	2	NA	NA	1.95561	-4.49473	1.20146	-4.73199	NA	NA	NA	NA	0.0505109	6.96578e-06	0.229574	2.22327e-06	NA	NA	NA	NA	0.63658	0.000712176	0.826256	0.000246234	NA	NA
STN1	NA	NA	NA	Brain_Nucleus_accumbens_basal_ganglia	3.7271e-06	0.00107536	4.62605	Brain_Anterior_cingulate_cortex_BA24	1.88381e-05	0.00326442	4.27823	NA	NA	NA	0	1	1	0	2	NA	NA	1.95561	-4.49473	1.20146	-4.73199	NA	NA	NA	NA	0.0505109	6.96578e-06	0.229574	2.22327e-06	NA	NA	NA	NA	0.63658	0.000712176	0.819582	0.000228613	NA	NA
STN1	NA	NA	NA	Brain_Nucleus_accumbens_basal_ganglia	3.7271e-06	0.00107536	4.62605	Brain_Cerebellum	4.53326e-06	0.000895202	4.5853	NA	NA	NA	0	1	1	0	2	NA	NA	1.95561	-4.49473	1.91153	-4.47812	NA	NA	NA	NA	0.0505109	6.96578e-06	0.0559368	7.53025e-06	NA	NA	NA	NA	0.63658	0.000712176	0.617761	0.000580967	NA	NA
STN1	NA	NA	NA	Brain_Nucleus_accumbens_basal_ganglia	3.7271e-06	0.00107536	4.62605	Brain_Hippocampus	1.88381e-05	0.00403651	4.27823	NA	NA	NA	0	1	1	0	2	NA	NA	1.95561	-4.49473	1.20146	-4.73199	NA	NA	NA	NA	0.0505109	6.96578e-06	0.229574	2.22327e-06	NA	NA	NA	NA	0.63658	0.000712176	0.825209	0.000252728	NA	NA
STN1	NA	NA	NA	Brain_Nucleus_accumbens_basal_ganglia	3.7271e-06	0.00107536	4.62605	Cells_EBV-transformed_lymphocytes	1.88381e-05	0.002421	4.27823	NA	NA	NA	0	1	1	0	2	NA	NA	1.95561	-4.49473	1.20146	-4.73199	NA	NA	NA	NA	0.0505109	6.96578e-06	0.229574	2.22327e-06	NA	NA	NA	NA	0.63658	0.000712176	0.811585	0.000177247	NA	NA
STN1	NA	NA	NA	Brain_Nucleus_accumbens_basal_ganglia	3.7271e-06	0.00107536	4.62605	Esophagus_Mucosa	4.53326e-06	0.000826289	-4.5853	NA	NA	NA	0	1	1	0	2	NA	NA	1.95561	-4.49473	-1.91153	4.47812	NA	NA	NA	NA	0.0505109	6.96578e-06	0.0559368	7.53025e-06	NA	NA	NA	NA	0.63658	0.000712176	0.614418	0.000566666	NA	NA
STN1	NA	NA	NA	Brain_Nucleus_accumbens_basal_ganglia	3.7271e-06	0.00107536	4.62605	Kidney_Cortex	1.88381e-05	0.0034097	4.27823	NA	NA	NA	0	1	1	0	2	NA	NA	1.95561	-4.49473	1.20146	-4.73199	NA	NA	NA	NA	0.0505109	6.96578e-06	0.229574	2.22327e-06	NA	NA	NA	NA	0.63658	0.000712176	0.818508	0.000259018	NA	NA
STN1	NA	NA	NA	Brain_Nucleus_accumbens_basal_ganglia	3.7271e-06	0.00107536	4.62605	Ovary	4.53326e-06	0.000811	-4.5853	NA	NA	NA	0	1	1	0	2	NA	NA	1.95561	-4.49473	-1.91153	4.47812	NA	NA	NA	NA	0.0505109	6.96578e-06	0.0559368	7.53025e-06	NA	NA	NA	NA	0.63658	0.000712176	0.617093	0.000582687	NA	NA
STN1	NA	NA	NA	Brain_Nucleus_accumbens_basal_ganglia	3.7271e-06	0.00107536	4.62605	Pituitary	4.53326e-06	0.000879425	-4.5853	NA	NA	NA	0	1	1	0	2	NA	NA	1.95561	-4.49473	-1.91153	4.47812	NA	NA	NA	NA	0.0505109	6.96578e-06	0.0559368	7.53025e-06	NA	NA	NA	NA	0.63658	0.000712176	0.626662	0.00060305	NA	NA
STN1	NA	NA	NA	Brain_Nucleus_accumbens_basal_ganglia	3.7271e-06	0.00107536	4.62605	Spleen	4.53326e-06	0.000911276	-4.5853	NA	NA	NA	0	1	1	0	2	NA	NA	1.95561	-4.49473	-1.91153	4.47812	NA	NA	NA	NA	0.0505109	6.96578e-06	0.0559368	7.53025e-06	NA	NA	NA	NA	0.63658	0.000712176	0.613847	0.000538628	NA	NA
STN1	NA	NA	NA	Brain_Nucleus_accumbens_basal_ganglia	3.7271e-06	0.00107536	4.62605	smultixcan	1.5229e-05	0.00226998	0.0204662	NA	NA	NA	0	1	1	0	2	NA	NA	1.95561	-4.49473	-0.99382	-0.92753	NA	NA	NA	NA	0.0505109	6.96578e-06	0.102162	7.63966e-06	NA	NA	NA	NA	0.63658	0.000712176	0.682004	0.000574083	NA	NA
STN1	NA	NA	NA	Whole_Blood	3.71877e-06	0.000840758	4.62651	Adrenal_Gland	4.53326e-06	0.000800847	-4.5853	NA	NA	NA	0	1	1	0	2	NA	NA	1.95645	-4.49463	-1.91153	4.47812	NA	NA	NA	NA	0.0504124	6.96898e-06	0.0559368	7.53025e-06	NA	NA	NA	NA	0.594498	0.000617092	0.621801	0.000576456	NA	NA
STN1	NA	NA	NA	Whole_Blood	3.71877e-06	0.000840758	4.62651	Artery_Coronary	4.53326e-06	0.000817596	-4.5853	NA	NA	NA	0	1	1	0	2	NA	NA	1.95645	-4.49463	-1.91153	4.47812	NA	NA	NA	NA	0.0504124	6.96898e-06	0.0559368	7.53025e-06	NA	NA	NA	NA	0.594498	0.000617092	0.602807	0.000603732	NA	NA
STN1	NA	NA	NA	Whole_Blood	3.71877e-06	0.000840758	4.62651	Brain_Amygdala	1.88381e-05	0.00435257	4.27823	NA	NA	NA	0	1	1	0	2	NA	NA	1.95645	-4.49463	1.20146	-4.73199	NA	NA	NA	NA	0.0504124	6.96898e-06	0.229574	2.22327e-06	NA	NA	NA	NA	0.594498	0.000617092	0.826256	0.000246234	NA	NA
STN1	NA	NA	NA	Whole_Blood	3.71877e-06	0.000840758	4.62651	Brain_Anterior_cingulate_cortex_BA24	1.88381e-05	0.00326442	4.27823	NA	NA	NA	0	1	1	0	2	NA	NA	1.95645	-4.49463	1.20146	-4.73199	NA	NA	NA	NA	0.0504124	6.96898e-06	0.229574	2.22327e-06	NA	NA	NA	NA	0.594498	0.000617092	0.819582	0.000228613	NA	NA
STN1	NA	NA	NA	Whole_Blood	3.71877e-06	0.000840758	4.62651	Brain_Cerebellum	4.53326e-06	0.000895202	4.5853	NA	NA	NA	0	1	1	0	2	NA	NA	1.95645	-4.49463	1.91153	-4.47812	NA	NA	NA	NA	0.0504124	6.96898e-06	0.0559368	7.53025e-06	NA	NA	NA	NA	0.594498	0.000617092	0.617761	0.000580967	NA	NA
STN1	NA	NA	NA	Whole_Blood	3.71877e-06	0.000840758	4.62651	Brain_Hippocampus	1.88381e-05	0.00403651	4.27823	NA	NA	NA	0	1	1	0	2	NA	NA	1.95645	-4.49463	1.20146	-4.73199	NA	NA	NA	NA	0.0504124	6.96898e-06	0.229574	2.22327e-06	NA	NA	NA	NA	0.594498	0.000617092	0.825209	0.000252728	NA	NA
STN1	NA	NA	NA	Whole_Blood	3.71877e-06	0.000840758	4.62651	Cells_EBV-transformed_lymphocytes	1.88381e-05	0.002421	4.27823	NA	NA	NA	0	1	1	0	2	NA	NA	1.95645	-4.49463	1.20146	-4.73199	NA	NA	NA	NA	0.0504124	6.96898e-06	0.229574	2.22327e-06	NA	NA	NA	NA	0.594498	0.000617092	0.811585	0.000177247	NA	NA
STN1	NA	NA	NA	Whole_Blood	3.71877e-06	0.000840758	4.62651	Esophagus_Mucosa	4.53326e-06	0.000826289	-4.5853	NA	NA	NA	0	1	1	0	2	NA	NA	1.95645	-4.49463	-1.91153	4.47812	NA	NA	NA	NA	0.0504124	6.96898e-06	0.0559368	7.53025e-06	NA	NA	NA	NA	0.594498	0.000617092	0.614418	0.000566666	NA	NA
STN1	NA	NA	NA	Whole_Blood	3.71877e-06	0.000840758	4.62651	Kidney_Cortex	1.88381e-05	0.0034097	4.27823	NA	NA	NA	0	1	1	0	2	NA	NA	1.95645	-4.49463	1.20146	-4.73199	NA	NA	NA	NA	0.0504124	6.96898e-06	0.229574	2.22327e-06	NA	NA	NA	NA	0.594498	0.000617092	0.818508	0.000259018	NA	NA
STN1	NA	NA	NA	Whole_Blood	3.71877e-06	0.000840758	4.62651	Ovary	4.53326e-06	0.000811	-4.5853	NA	NA	NA	0	1	1	0	2	NA	NA	1.95645	-4.49463	-1.91153	4.47812	NA	NA	NA	NA	0.0504124	6.96898e-06	0.0559368	7.53025e-06	NA	NA	NA	NA	0.594498	0.000617092	0.617093	0.000582687	NA	NA
STN1	NA	NA	NA	Whole_Blood	3.71877e-06	0.000840758	4.62651	Pituitary	4.53326e-06	0.000879425	-4.5853	NA	NA	NA	0	1	1	0	2	NA	NA	1.95645	-4.49463	-1.91153	4.47812	NA	NA	NA	NA	0.0504124	6.96898e-06	0.0559368	7.53025e-06	NA	NA	NA	NA	0.594498	0.000617092	0.626662	0.00060305	NA	NA
STN1	NA	NA	NA	Whole_Blood	3.71877e-06	0.000840758	4.62651	Spleen	4.53326e-06	0.000911276	-4.5853	NA	NA	NA	0	1	1	0	2	NA	NA	1.95645	-4.49463	-1.91153	4.47812	NA	NA	NA	NA	0.0504124	6.96898e-06	0.0559368	7.53025e-06	NA	NA	NA	NA	0.594498	0.000617092	0.613847	0.000538628	NA	NA
STN1	NA	NA	NA	Whole_Blood	3.71877e-06	0.000840758	4.62651	smultixcan	1.5229e-05	0.00226998	0.0204662	NA	NA	NA	0	1	1	0	2	NA	NA	1.95645	-4.49463	-0.99382	-0.92753	NA	NA	NA	NA	0.0504124	6.96898e-06	0.102162	7.63966e-06	NA	NA	NA	NA	0.594498	0.000617092	0.682004	0.000574083	NA	NA
STN1	NA	NA	NA	smultixcan	1.83089e-05	0.00155584	-0.651367	Adrenal_Gland	4.53326e-06	0.000800847	-4.5853	NA	NA	NA	0	1	1	0	2	NA	NA	0.0467471	0.941308	-1.91153	4.47812	NA	NA	NA	NA	0.263894	1.02475e-05	0.0559368	7.53025e-06	NA	NA	NA	NA	0.74772	0.000414576	0.621801	0.000576456	NA	NA
STN1	NA	NA	NA	smultixcan	1.83089e-05	0.00155584	-0.651367	Artery_Coronary	4.53326e-06	0.000817596	-4.5853	NA	NA	NA	0	1	1	0	2	NA	NA	0.0467471	0.941308	-1.91153	4.47812	NA	NA	NA	NA	0.263894	1.02475e-05	0.0559368	7.53025e-06	NA	NA	NA	NA	0.74772	0.000414576	0.602807	0.000603732	NA	NA
STN1	NA	NA	NA	smultixcan	1.83089e-05	0.00155584	-0.651367	Brain_Amygdala	1.88381e-05	0.00435257	4.27823	NA	NA	NA	0	1	1	0	2	NA	NA	0.0467471	0.941308	1.20146	-4.73199	NA	NA	NA	NA	0.263894	1.02475e-05	0.229574	2.22327e-06	NA	NA	NA	NA	0.74772	0.000414576	0.826256	0.000246234	NA	NA
STN1	NA	NA	NA	smultixcan	1.83089e-05	0.00155584	-0.651367	Brain_Anterior_cingulate_cortex_BA24	1.88381e-05	0.00326442	4.27823	NA	NA	NA	0	1	1	0	2	NA	NA	0.0467471	0.941308	1.20146	-4.73199	NA	NA	NA	NA	0.263894	1.02475e-05	0.229574	2.22327e-06	NA	NA	NA	NA	0.74772	0.000414576	0.819582	0.000228613	NA	NA
STN1	NA	NA	NA	smultixcan	1.83089e-05	0.00155584	-0.651367	Brain_Cerebellum	4.53326e-06	0.000895202	4.5853	NA	NA	NA	0	1	1	0	2	NA	NA	0.0467471	0.941308	1.91153	-4.47812	NA	NA	NA	NA	0.263894	1.02475e-05	0.0559368	7.53025e-06	NA	NA	NA	NA	0.74772	0.000414576	0.617761	0.000580967	NA	NA
STN1	NA	NA	NA	smultixcan	1.83089e-05	0.00155584	-0.651367	Brain_Hippocampus	1.88381e-05	0.00403651	4.27823	NA	NA	NA	0	1	1	0	2	NA	NA	0.0467471	0.941308	1.20146	-4.73199	NA	NA	NA	NA	0.263894	1.02475e-05	0.229574	2.22327e-06	NA	NA	NA	NA	0.74772	0.000414576	0.825209	0.000252728	NA	NA
STN1	NA	NA	NA	smultixcan	1.83089e-05	0.00155584	-0.651367	Cells_EBV-transformed_lymphocytes	1.88381e-05	0.002421	4.27823	NA	NA	NA	0	1	1	0	2	NA	NA	0.0467471	0.941308	1.20146	-4.73199	NA	NA	NA	NA	0.263894	1.02475e-05	0.229574	2.22327e-06	NA	NA	NA	NA	0.74772	0.000414576	0.811585	0.000177247	NA	NA
STN1	NA	NA	NA	smultixcan	1.83089e-05	0.00155584	-0.651367	Esophagus_Mucosa	4.53326e-06	0.000826289	-4.5853	NA	NA	NA	0	1	1	0	2	NA	NA	0.0467471	0.941308	-1.91153	4.47812	NA	NA	NA	NA	0.263894	1.02475e-05	0.0559368	7.53025e-06	NA	NA	NA	NA	0.74772	0.000414576	0.614418	0.000566666	NA	NA
STN1	NA	NA	NA	smultixcan	1.83089e-05	0.00155584	-0.651367	Kidney_Cortex	1.88381e-05	0.0034097	4.27823	NA	NA	NA	0	1	1	0	2	NA	NA	0.0467471	0.941308	1.20146	-4.73199	NA	NA	NA	NA	0.263894	1.02475e-05	0.229574	2.22327e-06	NA	NA	NA	NA	0.74772	0.000414576	0.818508	0.000259018	NA	NA
STN1	NA	NA	NA	smultixcan	1.83089e-05	0.00155584	-0.651367	Ovary	4.53326e-06	0.000811	-4.5853	NA	NA	NA	0	1	1	0	2	NA	NA	0.0467471	0.941308	-1.91153	4.47812	NA	NA	NA	NA	0.263894	1.02475e-05	0.0559368	7.53025e-06	NA	NA	NA	NA	0.74772	0.000414576	0.617093	0.000582687	NA	NA
STN1	NA	NA	NA	smultixcan	1.83089e-05	0.00155584	-0.651367	Pituitary	4.53326e-06	0.000879425	-4.5853	NA	NA	NA	0	1	1	0	2	NA	NA	0.0467471	0.941308	-1.91153	4.47812	NA	NA	NA	NA	0.263894	1.02475e-05	0.0559368	7.53025e-06	NA	NA	NA	NA	0.74772	0.000414576	0.626662	0.00060305	NA	NA
STN1	NA	NA	NA	smultixcan	1.83089e-05	0.00155584	-0.651367	Spleen	4.53326e-06	0.000911276	-4.5853	NA	NA	NA	0	1	1	0	2	NA	NA	0.0467471	0.941308	-1.91153	4.47812	NA	NA	NA	NA	0.263894	1.02475e-05	0.0559368	7.53025e-06	NA	NA	NA	NA	0.74772	0.000414576	0.613847	0.000538628	NA	NA
STN1	NA	NA	NA	smultixcan	1.83089e-05	0.00155584	-0.651367	smultixcan	1.5229e-05	0.00226998	0.0204662	NA	NA	NA	0	1	1	0	2	NA	NA	0.0467471	0.941308	-0.99382	-0.92753	NA	NA	NA	NA	0.263894	1.02475e-05	0.102162	7.63966e-06	NA	NA	NA	NA	0.74772	0.000414576	0.682004	0.000574083	NA	NA
STRADA	NA	NA	NA	Liver	8.5764e-05	0.00940334	3.92769	Adipose_Visceral_Omentum	2.87052e-05	0.003516	4.1835	NA	NA	NA	0	1	1	0	2	NA	NA	1.87463	-3.5608	1.92321	-3.88184	NA	NA	NA	NA	0.0608433	0.000369732	0.0544543	0.000103668	NA	NA	NA	NA	0.632066	0.013856	0.610221	0.00486976	NA	NA
STRADA	NA	NA	NA	Liver	8.5764e-05	0.00940334	3.92769	Adrenal_Gland	4.60726e-05	0.00495983	-4.07471	NA	NA	NA	0	1	1	0	2	NA	NA	1.87463	-3.5608	-1.87358	3.77775	NA	NA	NA	NA	0.0608433	0.000369732	0.0609882	0.000158253	NA	NA	NA	NA	0.632066	0.013856	0.636637	0.00657449	NA	NA
STRADA	NA	NA	NA	Liver	8.5764e-05	0.00940334	3.92769	Artery_Aorta	5.67103e-05	0.00608189	4.0261	NA	NA	NA	0	1	1	0	2	NA	NA	1.87463	-3.5608	1.85142	-3.7312	NA	NA	NA	NA	0.0608433	0.000369732	0.0641098	0.000190572	NA	NA	NA	NA	0.632066	0.013856	0.632452	0.00757751	NA	NA
STRADA	NA	NA	NA	Liver	8.5764e-05	0.00940334	3.92769	Brain_Anterior_cingulate_cortex_BA24	5.67103e-05	0.00749026	4.0261	NA	NA	NA	0	1	1	0	2	NA	NA	1.87463	-3.5608	1.85142	-3.7312	NA	NA	NA	NA	0.0608433	0.000369732	0.0641098	0.000190572	NA	NA	NA	NA	0.632066	0.013856	0.656356	0.00916152	NA	NA
STRADA	NA	NA	NA	Liver	8.5764e-05	0.00940334	3.92769	Brain_Caudate_basal_ganglia	3.83878e-05	0.00552487	4.11697	NA	NA	NA	0	1	1	0	2	NA	NA	1.87463	-3.5608	1.89286	-3.81822	NA	NA	NA	NA	0.0608433	0.000369732	0.0583768	0.00013442	NA	NA	NA	NA	0.632066	0.013856	0.646264	0.00683692	NA	NA
STRADA	NA	NA	NA	Liver	8.5764e-05	0.00940334	3.92769	Brain_Cerebellum	5.67103e-05	0.00644656	4.0261	NA	NA	NA	0	1	1	0	2	NA	NA	1.87463	-3.5608	1.85142	-3.7312	NA	NA	NA	NA	0.0608433	0.000369732	0.0641098	0.000190572	NA	NA	NA	NA	0.632066	0.013856	0.634538	0.00758555	NA	NA
STRADA	NA	NA	NA	Liver	8.5764e-05	0.00940334	3.92769	Brain_Cortex	4.46128e-05	0.00539777	-4.08219	NA	NA	NA	0	1	1	0	2	NA	NA	1.87463	-3.5608	-1.877	3.78487	NA	NA	NA	NA	0.0608433	0.000369732	0.0605179	0.000153791	NA	NA	NA	NA	0.632066	0.013856	0.627197	0.00688988	NA	NA
STRADA	NA	NA	NA	Liver	8.5764e-05	0.00940334	3.92769	Brain_Putamen_basal_ganglia	5.67103e-05	0.00845341	4.0261	NA	NA	NA	0	1	1	0	2	NA	NA	1.87463	-3.5608	1.85142	-3.7312	NA	NA	NA	NA	0.0608433	0.000369732	0.0641098	0.000190572	NA	NA	NA	NA	0.632066	0.013856	0.644385	0.00863201	NA	NA
STRADA	NA	NA	NA	Liver	8.5764e-05	0.00940334	3.92769	Breast_Mammary_Tissue	0.000109989	0.00946379	-3.86743	NA	NA	NA	0	1	1	0	2	NA	NA	1.87463	-3.5608	-1.55979	3.76304	NA	NA	NA	NA	0.0608433	0.000369732	0.118809	0.00016786	NA	NA	NA	NA	0.632066	0.013856	0.725215	0.00698601	NA	NA
STRADA	NA	NA	NA	Liver	8.5764e-05	0.00940334	3.92769	Colon_Sigmoid	3.41157e-05	0.00407118	4.1441	NA	NA	NA	0	1	1	0	2	NA	NA	1.87463	-3.5608	1.90523	-3.84416	NA	NA	NA	NA	0.0608433	0.000369732	0.0567503	0.000120968	NA	NA	NA	NA	0.632066	0.013856	0.625988	0.00534292	NA	NA
STRADA	NA	NA	NA	Liver	8.5764e-05	0.00940334	3.92769	Colon_Transverse	4.76217e-05	0.00556478	-4.067	NA	NA	NA	0	1	1	0	2	NA	NA	1.87463	-3.5608	-1.87006	3.77041	NA	NA	NA	NA	0.0608433	0.000369732	0.061475	0.000162978	NA	NA	NA	NA	0.632066	0.013856	0.643416	0.00730675	NA	NA
STRADA	NA	NA	NA	Liver	8.5764e-05	0.00940334	3.92769	Esophagus_Gastroesophageal_Junction	3.1064e-05	0.00368168	4.16552	NA	NA	NA	0	1	1	0	2	NA	NA	1.87463	-3.5608	1.91505	-3.86427	NA	NA	NA	NA	0.0608433	0.000369732	0.0554861	0.000111422	NA	NA	NA	NA	0.632066	0.013856	0.616932	0.00516033	NA	NA
STRADA	NA	NA	NA	Liver	8.5764e-05	0.00940334	3.92769	Esophagus_Mucosa	4.70724e-05	0.00520579	-4.06971	NA	NA	NA	0	1	1	0	2	NA	NA	1.87463	-3.5608	-1.87131	3.7729	NA	NA	NA	NA	0.0608433	0.000369732	0.0613022	0.000161361	NA	NA	NA	NA	0.632066	0.013856	0.630241	0.00677692	NA	NA
STRADA	NA	NA	NA	Liver	8.5764e-05	0.00940334	3.92769	Esophagus_Muscularis	4.94033e-05	0.00517572	-4.05843	NA	NA	NA	0	1	1	0	2	NA	NA	1.87463	-3.5608	-1.86615	3.76226	NA	NA	NA	NA	0.0608433	0.000369732	0.0620206	0.000168386	NA	NA	NA	NA	0.632066	0.013856	0.63409	0.00706447	NA	NA
STRADA	NA	NA	NA	Liver	8.5764e-05	0.00940334	3.92769	Nerve_Tibial	4.7886e-05	0.00562927	-4.06571	NA	NA	NA	0	1	1	0	2	NA	NA	1.87463	-3.5608	-1.86947	3.76918	NA	NA	NA	NA	0.0608433	0.000369732	0.0615568	0.000163785	NA	NA	NA	NA	0.632066	0.013856	0.622481	0.00729065	NA	NA
STRADA	NA	NA	NA	Liver	8.5764e-05	0.00940334	3.92769	Ovary	3.04728e-05	0.00396055	4.1699	NA	NA	NA	0	1	1	0	2	NA	NA	1.87463	-3.5608	1.91705	-3.86846	NA	NA	NA	NA	0.0608433	0.000369732	0.0552316	0.000109527	NA	NA	NA	NA	0.632066	0.013856	0.61477	0.0049817	NA	NA
STRADA	NA	NA	NA	Liver	8.5764e-05	0.00940334	3.92769	Skin_Not_Sun_Exposed_Suprapubic	3.21936e-05	0.00391214	4.15737	NA	NA	NA	0	1	1	0	2	NA	NA	1.87463	-3.5608	1.91127	-3.85696	NA	NA	NA	NA	0.0608433	0.000369732	0.05597	0.000114805	NA	NA	NA	NA	0.632066	0.013856	0.615472	0.0054564	NA	NA
STRADA	NA	NA	NA	Liver	8.5764e-05	0.00940334	3.92769	Spleen	3.15373e-05	0.00396893	4.16207	NA	NA	NA	0	1	1	0	2	NA	NA	1.87463	-3.5608	1.83074	-3.91618	NA	NA	NA	NA	0.0608433	0.000369732	0.0671398	8.9964e-05	NA	NA	NA	NA	0.632066	0.013856	0.643953	0.00415376	NA	NA
STRADA	NA	NA	NA	Liver	8.5764e-05	0.00940334	3.92769	Stomach	3.27126e-05	0.00430306	4.15371	NA	NA	NA	0	1	1	0	2	NA	NA	1.87463	-3.5608	1.90951	-3.85418	NA	NA	NA	NA	0.0608433	0.000369732	0.0561961	0.000116116	NA	NA	NA	NA	0.632066	0.013856	0.627188	0.00570556	NA	NA
STRADA	NA	NA	NA	Liver	8.5764e-05	0.00940334	3.92769	Thyroid	3.01665e-05	0.00362433	4.17221	NA	NA	NA	0	1	1	0	2	NA	NA	1.87463	-3.5608	1.91804	-3.87114	NA	NA	NA	NA	0.0608433	0.000369732	0.055106	0.000108327	NA	NA	NA	NA	0.632066	0.013856	0.610765	0.00487918	NA	NA
STRADA	NA	NA	NA	Liver	8.5764e-05	0.00940334	3.92769	Whole_Blood	3.06133e-05	0.00389654	4.16886	NA	NA	NA	0	1	1	0	2	NA	NA	1.87463	-3.5608	1.91648	-3.86822	NA	NA	NA	NA	0.0608433	0.000369732	0.0553046	0.000109632	NA	NA	NA	NA	0.632066	0.013856	0.632212	0.00472302	NA	NA
STRADA	NA	NA	NA	Liver	8.5764e-05	0.00940334	3.92769	smultixcan	3.15373e-05	0.00390718	4.16207	NA	NA	NA	0	1	1	0	2	NA	NA	1.87463	-3.5608	1.83074	-3.91618	NA	NA	NA	NA	0.0608433	0.000369732	0.0671398	8.9964e-05	NA	NA	NA	NA	0.632066	0.013856	0.623	0.00426678	NA	NA
SUGP1	NA	NA	NA	Adipose_Subcutaneous	2.37842e-05	0.00353387	-4.22604	Brain_Cerebellar_Hemisphere	1.36837e-05	0.00208976	-4.34888	NA	NA	NA	0	1	1	0	2	NA	NA	-3.35257	2.58341	-3.46461	2.64683	NA	NA	NA	NA	0.000800646	0.00978281	0.000531005	0.00812508	NA	NA	NA	NA	0.188952	0.124593	0.133952	0.102049	NA	NA
SUGP1	NA	NA	NA	Adipose_Subcutaneous	2.37842e-05	0.00353387	-4.22604	Brain_Spinal_cord_cervical_c-1	1.9546e-05	0.00344311	4.27001	NA	NA	NA	0	1	1	0	2	NA	NA	-3.35257	2.58341	3.40713	-2.59455	NA	NA	NA	NA	0.000800646	0.00978281	0.000656488	0.00947161	NA	NA	NA	NA	0.188952	0.124593	0.151467	0.123717	NA	NA
SUGP1	NA	NA	NA	Adipose_Visceral_Omentum	2.37842e-05	0.00347818	-4.22604	Brain_Cerebellar_Hemisphere	1.36837e-05	0.00208976	-4.34888	NA	NA	NA	0	1	1	0	2	NA	NA	-3.35257	2.58341	-3.46461	2.64683	NA	NA	NA	NA	0.000800646	0.00978281	0.000531005	0.00812508	NA	NA	NA	NA	0.159403	0.121755	0.133952	0.102049	NA	NA
SUGP1	NA	NA	NA	Adipose_Visceral_Omentum	2.37842e-05	0.00347818	-4.22604	Brain_Spinal_cord_cervical_c-1	1.9546e-05	0.00344311	4.27001	NA	NA	NA	0	1	1	0	2	NA	NA	-3.35257	2.58341	3.40713	-2.59455	NA	NA	NA	NA	0.000800646	0.00978281	0.000656488	0.00947161	NA	NA	NA	NA	0.159403	0.121755	0.151467	0.123717	NA	NA
SUGP1	NA	NA	NA	Artery_Tibial	2.37842e-05	0.00346522	-4.22604	Brain_Cerebellar_Hemisphere	1.36837e-05	0.00208976	-4.34888	NA	NA	NA	0	1	1	0	2	NA	NA	-3.35257	2.58341	-3.46461	2.64683	NA	NA	NA	NA	0.000800646	0.00978281	0.000531005	0.00812508	NA	NA	NA	NA	0.215774	0.124836	0.133952	0.102049	NA	NA
SUGP1	NA	NA	NA	Artery_Tibial	2.37842e-05	0.00346522	-4.22604	Brain_Spinal_cord_cervical_c-1	1.9546e-05	0.00344311	4.27001	NA	NA	NA	0	1	1	0	2	NA	NA	-3.35257	2.58341	3.40713	-2.59455	NA	NA	NA	NA	0.000800646	0.00978281	0.000656488	0.00947161	NA	NA	NA	NA	0.215774	0.124836	0.151467	0.123717	NA	NA
SUGP1	NA	NA	NA	Brain_Amygdala	2.37842e-05	0.00450594	-4.22604	Brain_Cerebellar_Hemisphere	1.36837e-05	0.00208976	-4.34888	NA	NA	NA	0	1	1	0	2	NA	NA	-3.35257	2.58341	-3.46461	2.64683	NA	NA	NA	NA	0.000800646	0.00978281	0.000531005	0.00812508	NA	NA	NA	NA	0.218118	0.130502	0.133952	0.102049	NA	NA
SUGP1	NA	NA	NA	Brain_Amygdala	2.37842e-05	0.00450594	-4.22604	Brain_Spinal_cord_cervical_c-1	1.9546e-05	0.00344311	4.27001	NA	NA	NA	0	1	1	0	2	NA	NA	-3.35257	2.58341	3.40713	-2.59455	NA	NA	NA	NA	0.000800646	0.00978281	0.000656488	0.00947161	NA	NA	NA	NA	0.218118	0.130502	0.151467	0.123717	NA	NA
SUGP1	NA	NA	NA	Brain_Anterior_cingulate_cortex_BA24	2.37842e-05	0.00383561	-4.22604	Brain_Cerebellar_Hemisphere	1.36837e-05	0.00208976	-4.34888	NA	NA	NA	0	1	1	0	2	NA	NA	-3.35257	2.58341	-3.46461	2.64683	NA	NA	NA	NA	0.000800646	0.00978281	0.000531005	0.00812508	NA	NA	NA	NA	0.224292	0.128745	0.133952	0.102049	NA	NA
SUGP1	NA	NA	NA	Brain_Anterior_cingulate_cortex_BA24	2.37842e-05	0.00383561	-4.22604	Brain_Spinal_cord_cervical_c-1	1.9546e-05	0.00344311	4.27001	NA	NA	NA	0	1	1	0	2	NA	NA	-3.35257	2.58341	3.40713	-2.59455	NA	NA	NA	NA	0.000800646	0.00978281	0.000656488	0.00947161	NA	NA	NA	NA	0.224292	0.128745	0.151467	0.123717	NA	NA
SUGP1	NA	NA	NA	Brain_Cerebellum	2.37842e-05	0.00400988	-4.22604	Brain_Cerebellar_Hemisphere	1.36837e-05	0.00208976	-4.34888	NA	NA	NA	0	1	1	0	2	NA	NA	-3.35257	2.58341	-3.46461	2.64683	NA	NA	NA	NA	0.000800646	0.00978281	0.000531005	0.00812508	NA	NA	NA	NA	0.18542	0.121589	0.133952	0.102049	NA	NA
SUGP1	NA	NA	NA	Brain_Cerebellum	2.37842e-05	0.00400988	-4.22604	Brain_Spinal_cord_cervical_c-1	1.9546e-05	0.00344311	4.27001	NA	NA	NA	0	1	1	0	2	NA	NA	-3.35257	2.58341	3.40713	-2.59455	NA	NA	NA	NA	0.000800646	0.00978281	0.000656488	0.00947161	NA	NA	NA	NA	0.18542	0.121589	0.151467	0.123717	NA	NA
SUGP1	NA	NA	NA	Brain_Hippocampus	2.37842e-05	0.00380892	-4.22604	Brain_Cerebellar_Hemisphere	1.36837e-05	0.00208976	-4.34888	NA	NA	NA	0	1	1	0	2	NA	NA	-3.35257	2.58341	-3.46461	2.64683	NA	NA	NA	NA	0.000800646	0.00978281	0.000531005	0.00812508	NA	NA	NA	NA	0.182453	0.12601	0.133952	0.102049	NA	NA
SUGP1	NA	NA	NA	Brain_Hippocampus	2.37842e-05	0.00380892	-4.22604	Brain_Spinal_cord_cervical_c-1	1.9546e-05	0.00344311	4.27001	NA	NA	NA	0	1	1	0	2	NA	NA	-3.35257	2.58341	3.40713	-2.59455	NA	NA	NA	NA	0.000800646	0.00978281	0.000656488	0.00947161	NA	NA	NA	NA	0.182453	0.12601	0.151467	0.123717	NA	NA
SUGP1	NA	NA	NA	Brain_Spinal_cord_cervical_c-1	2.37842e-05	0.0035472	-4.22604	Brain_Cerebellar_Hemisphere	1.36837e-05	0.00208976	-4.34888	NA	NA	NA	0	1	1	0	2	NA	NA	-3.24704	2.58341	-3.46461	2.64683	NA	NA	NA	NA	0.00116612	0.00978281	0.000531005	0.00812508	NA	NA	NA	NA	0.248846	0.132928	0.133952	0.102049	NA	NA
SUGP1	NA	NA	NA	Brain_Spinal_cord_cervical_c-1	2.37842e-05	0.0035472	-4.22604	Brain_Spinal_cord_cervical_c-1	1.9546e-05	0.00344311	4.27001	NA	NA	NA	0	1	1	0	2	NA	NA	-3.24704	2.58341	3.40713	-2.59455	NA	NA	NA	NA	0.00116612	0.00978281	0.000656488	0.00947161	NA	NA	NA	NA	0.248846	0.132928	0.151467	0.123717	NA	NA
SUGP1	NA	NA	NA	Cells_EBV-transformed_lymphocytes	2.37842e-05	0.00346698	-4.22604	Brain_Cerebellar_Hemisphere	1.36837e-05	0.00208976	-4.34888	NA	NA	NA	0	1	1	0	2	NA	NA	-3.35257	2.58341	-3.46461	2.64683	NA	NA	NA	NA	0.000800646	0.00978281	0.000531005	0.00812508	NA	NA	NA	NA	0.172694	0.119839	0.133952	0.102049	NA	NA
SUGP1	NA	NA	NA	Cells_EBV-transformed_lymphocytes	2.37842e-05	0.00346698	-4.22604	Brain_Spinal_cord_cervical_c-1	1.9546e-05	0.00344311	4.27001	NA	NA	NA	0	1	1	0	2	NA	NA	-3.35257	2.58341	3.40713	-2.59455	NA	NA	NA	NA	0.000800646	0.00978281	0.000656488	0.00947161	NA	NA	NA	NA	0.172694	0.119839	0.151467	0.123717	NA	NA
SUGP1	NA	NA	NA	Colon_Sigmoid	2.37842e-05	0.00363641	-4.22604	Brain_Cerebellar_Hemisphere	1.36837e-05	0.00208976	-4.34888	NA	NA	NA	0	1	1	0	2	NA	NA	-3.35257	2.58341	-3.46461	2.64683	NA	NA	NA	NA	0.000800646	0.00978281	0.000531005	0.00812508	NA	NA	NA	NA	0.201122	0.126414	0.133952	0.102049	NA	NA
SUGP1	NA	NA	NA	Colon_Sigmoid	2.37842e-05	0.00363641	-4.22604	Brain_Spinal_cord_cervical_c-1	1.9546e-05	0.00344311	4.27001	NA	NA	NA	0	1	1	0	2	NA	NA	-3.35257	2.58341	3.40713	-2.59455	NA	NA	NA	NA	0.000800646	0.00978281	0.000656488	0.00947161	NA	NA	NA	NA	0.201122	0.126414	0.151467	0.123717	NA	NA
SUGP1	NA	NA	NA	Colon_Transverse	2.37842e-05	0.00338664	-4.22604	Brain_Cerebellar_Hemisphere	1.36837e-05	0.00208976	-4.34888	NA	NA	NA	0	1	1	0	2	NA	NA	-3.35257	2.58341	-3.46461	2.64683	NA	NA	NA	NA	0.000800646	0.00978281	0.000531005	0.00812508	NA	NA	NA	NA	0.167632	0.123269	0.133952	0.102049	NA	NA
SUGP1	NA	NA	NA	Colon_Transverse	2.37842e-05	0.00338664	-4.22604	Brain_Spinal_cord_cervical_c-1	1.9546e-05	0.00344311	4.27001	NA	NA	NA	0	1	1	0	2	NA	NA	-3.35257	2.58341	3.40713	-2.59455	NA	NA	NA	NA	0.000800646	0.00978281	0.000656488	0.00947161	NA	NA	NA	NA	0.167632	0.123269	0.151467	0.123717	NA	NA
SUGP1	NA	NA	NA	Esophagus_Gastroesophageal_Junction	2.37842e-05	0.00362527	-4.22604	Brain_Cerebellar_Hemisphere	1.36837e-05	0.00208976	-4.34888	NA	NA	NA	0	1	1	0	2	NA	NA	-3.35257	2.58341	-3.46461	2.64683	NA	NA	NA	NA	0.000800646	0.00978281	0.000531005	0.00812508	NA	NA	NA	NA	0.213141	0.119711	0.133952	0.102049	NA	NA
SUGP1	NA	NA	NA	Esophagus_Gastroesophageal_Junction	2.37842e-05	0.00362527	-4.22604	Brain_Spinal_cord_cervical_c-1	1.9546e-05	0.00344311	4.27001	NA	NA	NA	0	1	1	0	2	NA	NA	-3.35257	2.58341	3.40713	-2.59455	NA	NA	NA	NA	0.000800646	0.00978281	0.000656488	0.00947161	NA	NA	NA	NA	0.213141	0.119711	0.151467	0.123717	NA	NA
SUGP1	NA	NA	NA	Esophagus_Mucosa	2.37842e-05	0.00337982	-4.22604	Brain_Cerebellar_Hemisphere	1.36837e-05	0.00208976	-4.34888	NA	NA	NA	0	1	1	0	2	NA	NA	-3.35257	2.58341	-3.46461	2.64683	NA	NA	NA	NA	0.000800646	0.00978281	0.000531005	0.00812508	NA	NA	NA	NA	0.180098	0.118668	0.133952	0.102049	NA	NA
SUGP1	NA	NA	NA	Esophagus_Mucosa	2.37842e-05	0.00337982	-4.22604	Brain_Spinal_cord_cervical_c-1	1.9546e-05	0.00344311	4.27001	NA	NA	NA	0	1	1	0	2	NA	NA	-3.35257	2.58341	3.40713	-2.59455	NA	NA	NA	NA	0.000800646	0.00978281	0.000656488	0.00947161	NA	NA	NA	NA	0.180098	0.118668	0.151467	0.123717	NA	NA
SUGP1	NA	NA	NA	Esophagus_Muscularis	2.37842e-05	0.00327364	-4.22604	Brain_Cerebellar_Hemisphere	1.36837e-05	0.00208976	-4.34888	NA	NA	NA	0	1	1	0	2	NA	NA	-3.35257	2.58341	-3.46461	2.64683	NA	NA	NA	NA	0.000800646	0.00978281	0.000531005	0.00812508	NA	NA	NA	NA	0.163517	0.115842	0.133952	0.102049	NA	NA
SUGP1	NA	NA	NA	Esophagus_Muscularis	2.37842e-05	0.00327364	-4.22604	Brain_Spinal_cord_cervical_c-1	1.9546e-05	0.00344311	4.27001	NA	NA	NA	0	1	1	0	2	NA	NA	-3.35257	2.58341	3.40713	-2.59455	NA	NA	NA	NA	0.000800646	0.00978281	0.000656488	0.00947161	NA	NA	NA	NA	0.163517	0.115842	0.151467	0.123717	NA	NA
SUGP1	NA	NA	NA	Liver	2.37842e-05	0.00381133	-4.22604	Brain_Cerebellar_Hemisphere	1.36837e-05	0.00208976	-4.34888	NA	NA	NA	0	1	1	0	2	NA	NA	-3.35257	2.58341	-3.46461	2.64683	NA	NA	NA	NA	0.000800646	0.00978281	0.000531005	0.00812508	NA	NA	NA	NA	0.186125	0.123394	0.133952	0.102049	NA	NA
SUGP1	NA	NA	NA	Liver	2.37842e-05	0.00381133	-4.22604	Brain_Spinal_cord_cervical_c-1	1.9546e-05	0.00344311	4.27001	NA	NA	NA	0	1	1	0	2	NA	NA	-3.35257	2.58341	3.40713	-2.59455	NA	NA	NA	NA	0.000800646	0.00978281	0.000656488	0.00947161	NA	NA	NA	NA	0.186125	0.123394	0.151467	0.123717	NA	NA
SUGP1	NA	NA	NA	Minor_Salivary_Gland	2.37842e-05	0.00396532	-4.22604	Brain_Cerebellar_Hemisphere	1.36837e-05	0.00208976	-4.34888	NA	NA	NA	0	1	1	0	2	NA	NA	-3.35257	2.58341	-3.46461	2.64683	NA	NA	NA	NA	0.000800646	0.00978281	0.000531005	0.00812508	NA	NA	NA	NA	0.171434	0.128725	0.133952	0.102049	NA	NA
SUGP1	NA	NA	NA	Minor_Salivary_Gland	2.37842e-05	0.00396532	-4.22604	Brain_Spinal_cord_cervical_c-1	1.9546e-05	0.00344311	4.27001	NA	NA	NA	0	1	1	0	2	NA	NA	-3.35257	2.58341	3.40713	-2.59455	NA	NA	NA	NA	0.000800646	0.00978281	0.000656488	0.00947161	NA	NA	NA	NA	0.171434	0.128725	0.151467	0.123717	NA	NA
SUGP1	NA	NA	NA	Ovary	2.37842e-05	0.00361231	-4.22604	Brain_Cerebellar_Hemisphere	1.36837e-05	0.00208976	-4.34888	NA	NA	NA	0	1	1	0	2	NA	NA	-3.35257	2.58341	-3.46461	2.64683	NA	NA	NA	NA	0.000800646	0.00978281	0.000531005	0.00812508	NA	NA	NA	NA	0.193915	0.129545	0.133952	0.102049	NA	NA
SUGP1	NA	NA	NA	Ovary	2.37842e-05	0.00361231	-4.22604	Brain_Spinal_cord_cervical_c-1	1.9546e-05	0.00344311	4.27001	NA	NA	NA	0	1	1	0	2	NA	NA	-3.35257	2.58341	3.40713	-2.59455	NA	NA	NA	NA	0.000800646	0.00978281	0.000656488	0.00947161	NA	NA	NA	NA	0.193915	0.129545	0.151467	0.123717	NA	NA
SUGP1	NA	NA	NA	Pancreas	2.37842e-05	0.0033092	-4.22604	Brain_Cerebellar_Hemisphere	1.36837e-05	0.00208976	-4.34888	NA	NA	NA	0	1	1	0	2	NA	NA	-3.35257	2.58341	-3.46461	2.64683	NA	NA	NA	NA	0.000800646	0.00978281	0.000531005	0.00812508	NA	NA	NA	NA	0.194214	0.118652	0.133952	0.102049	NA	NA
SUGP1	NA	NA	NA	Pancreas	2.37842e-05	0.0033092	-4.22604	Brain_Spinal_cord_cervical_c-1	1.9546e-05	0.00344311	4.27001	NA	NA	NA	0	1	1	0	2	NA	NA	-3.35257	2.58341	3.40713	-2.59455	NA	NA	NA	NA	0.000800646	0.00978281	0.000656488	0.00947161	NA	NA	NA	NA	0.194214	0.118652	0.151467	0.123717	NA	NA
SUGP1	NA	NA	NA	Pituitary	2.37842e-05	0.00339919	-4.22604	Brain_Cerebellar_Hemisphere	1.36837e-05	0.00208976	-4.34888	NA	NA	NA	0	1	1	0	2	NA	NA	-3.35257	2.58341	-3.46461	2.64683	NA	NA	NA	NA	0.000800646	0.00978281	0.000531005	0.00812508	NA	NA	NA	NA	0.165605	0.123089	0.133952	0.102049	NA	NA
SUGP1	NA	NA	NA	Pituitary	2.37842e-05	0.00339919	-4.22604	Brain_Spinal_cord_cervical_c-1	1.9546e-05	0.00344311	4.27001	NA	NA	NA	0	1	1	0	2	NA	NA	-3.35257	2.58341	3.40713	-2.59455	NA	NA	NA	NA	0.000800646	0.00978281	0.000656488	0.00947161	NA	NA	NA	NA	0.165605	0.123089	0.151467	0.123717	NA	NA
SUGP1	NA	NA	NA	Spleen	2.37842e-05	0.00326572	-4.22604	Brain_Cerebellar_Hemisphere	1.36837e-05	0.00208976	-4.34888	NA	NA	NA	0	1	1	0	2	NA	NA	-0.298353	2.58341	-3.46461	2.64683	NA	NA	NA	NA	0.765434	0.00978281	0.000531005	0.00812508	NA	NA	NA	NA	0.975958	0.121646	0.133952	0.102049	NA	NA
SUGP1	NA	NA	NA	Spleen	2.37842e-05	0.00326572	-4.22604	Brain_Spinal_cord_cervical_c-1	1.9546e-05	0.00344311	4.27001	NA	NA	NA	0	1	1	0	2	NA	NA	-0.298353	2.58341	3.40713	-2.59455	NA	NA	NA	NA	0.765434	0.00978281	0.000656488	0.00947161	NA	NA	NA	NA	0.975958	0.121646	0.151467	0.123717	NA	NA
SUGP1	NA	NA	NA	Stomach	2.37842e-05	0.0037543	-4.22604	Brain_Cerebellar_Hemisphere	1.36837e-05	0.00208976	-4.34888	NA	NA	NA	0	1	1	0	2	NA	NA	-3.35257	2.58341	-3.46461	2.64683	NA	NA	NA	NA	0.000800646	0.00978281	0.000531005	0.00812508	NA	NA	NA	NA	0.176234	0.12354	0.133952	0.102049	NA	NA
SUGP1	NA	NA	NA	Stomach	2.37842e-05	0.0037543	-4.22604	Brain_Spinal_cord_cervical_c-1	1.9546e-05	0.00344311	4.27001	NA	NA	NA	0	1	1	0	2	NA	NA	-3.35257	2.58341	3.40713	-2.59455	NA	NA	NA	NA	0.000800646	0.00978281	0.000656488	0.00947161	NA	NA	NA	NA	0.176234	0.12354	0.151467	0.123717	NA	NA
SUGP1	NA	NA	NA	Uterus	2.37842e-05	0.00365836	-4.22604	Brain_Cerebellar_Hemisphere	1.36837e-05	0.00208976	-4.34888	NA	NA	NA	0	1	1	0	2	NA	NA	-3.35257	2.58341	-3.46461	2.64683	NA	NA	NA	NA	0.000800646	0.00978281	0.000531005	0.00812508	NA	NA	NA	NA	0.212738	0.128886	0.133952	0.102049	NA	NA
SUGP1	NA	NA	NA	Uterus	2.37842e-05	0.00365836	-4.22604	Brain_Spinal_cord_cervical_c-1	1.9546e-05	0.00344311	4.27001	NA	NA	NA	0	1	1	0	2	NA	NA	-3.35257	2.58341	3.40713	-2.59455	NA	NA	NA	NA	0.000800646	0.00978281	0.000656488	0.00947161	NA	NA	NA	NA	0.212738	0.128886	0.151467	0.123717	NA	NA
SUGP1	NA	NA	NA	Vagina	2.37842e-05	0.00429076	-4.22604	Brain_Cerebellar_Hemisphere	1.36837e-05	0.00208976	-4.34888	NA	NA	NA	0	1	1	0	2	NA	NA	-3.35257	2.58341	-3.46461	2.64683	NA	NA	NA	NA	0.000800646	0.00978281	0.000531005	0.00812508	NA	NA	NA	NA	0.217329	0.130542	0.133952	0.102049	NA	NA
SUGP1	NA	NA	NA	Vagina	2.37842e-05	0.00429076	-4.22604	Brain_Spinal_cord_cervical_c-1	1.9546e-05	0.00344311	4.27001	NA	NA	NA	0	1	1	0	2	NA	NA	-3.35257	2.58341	3.40713	-2.59455	NA	NA	NA	NA	0.000800646	0.00978281	0.000656488	0.00947161	NA	NA	NA	NA	0.217329	0.130542	0.151467	0.123717	NA	NA
SUGP1	NA	NA	NA	Whole_Blood	2.37842e-05	0.00328222	-4.22604	Brain_Cerebellar_Hemisphere	1.36837e-05	0.00208976	-4.34888	NA	NA	NA	0	1	1	0	2	NA	NA	-3.35257	2.58341	-3.46461	2.64683	NA	NA	NA	NA	0.000800646	0.00978281	0.000531005	0.00812508	NA	NA	NA	NA	0.184432	0.115737	0.133952	0.102049	NA	NA
SUGP1	NA	NA	NA	Whole_Blood	2.37842e-05	0.00328222	-4.22604	Brain_Spinal_cord_cervical_c-1	1.9546e-05	0.00344311	4.27001	NA	NA	NA	0	1	1	0	2	NA	NA	-3.35257	2.58341	3.40713	-2.59455	NA	NA	NA	NA	0.000800646	0.00978281	0.000656488	0.00947161	NA	NA	NA	NA	0.184432	0.115737	0.151467	0.123717	NA	NA
SUGP1	NA	NA	NA	smultixcan	0.000160427	0.0079461	-3.8028	Brain_Cerebellar_Hemisphere	1.36837e-05	0.00208976	-4.34888	NA	NA	NA	0	1	1	0	2	NA	NA	-2.12482	2.35402	-3.46461	2.64683	NA	NA	NA	NA	0.00691796	0.0377061	0.000531005	0.00812508	NA	NA	NA	NA	0.281916	0.174272	0.133952	0.102049	NA	NA
SUGP1	NA	NA	NA	smultixcan	0.000160427	0.0079461	-3.8028	Brain_Spinal_cord_cervical_c-1	1.9546e-05	0.00344311	4.27001	NA	NA	NA	0	1	1	0	2	NA	NA	-2.12482	2.35402	3.40713	-2.59455	NA	NA	NA	NA	0.00691796	0.0377061	0.000656488	0.00947161	NA	NA	NA	NA	0.281916	0.174272	0.151467	0.123717	NA	NA
SYMPK	NA	NA	NA	Adipose_Subcutaneous	1.01465e-09	7.03265e-07	6.10709	Adipose_Subcutaneous	1.01465e-09	4.63653e-07	-6.10709	NA	NA	NA	0	1	1	0	2	NA	NA	1.33596	-6.67787	-1.33596	7.09604	NA	NA	NA	NA	0.181562	2.42436e-11	0.181562	1.28379e-12	NA	NA	NA	NA	0.798601	8.91888e-09	0.772204	4.77903e-10	NA	NA
SYMPK	NA	NA	NA	Adipose_Subcutaneous	1.01465e-09	7.03265e-07	6.10709	Adipose_Visceral_Omentum	1.01465e-09	4.29183e-07	6.10709	NA	NA	NA	0	1	1	0	2	NA	NA	1.33596	-6.67787	1.33596	-7.09604	NA	NA	NA	NA	0.181562	2.42436e-11	0.181562	1.28379e-12	NA	NA	NA	NA	0.798601	8.91888e-09	0.769111	4.82441e-10	NA	NA
SYMPK	NA	NA	NA	Adipose_Subcutaneous	1.01465e-09	7.03265e-07	6.10709	Adrenal_Gland	1.01465e-09	4.30196e-07	6.10709	NA	NA	NA	0	1	1	0	2	NA	NA	1.33596	-6.67787	1.33596	-7.09604	NA	NA	NA	NA	0.181562	2.42436e-11	0.181562	1.28379e-12	NA	NA	NA	NA	0.798601	8.91888e-09	0.784804	4.38734e-10	NA	NA
SYMPK	NA	NA	NA	Adipose_Subcutaneous	1.01465e-09	7.03265e-07	6.10709	Artery_Aorta	1.01465e-09	4.32241e-07	-6.10709	NA	NA	NA	0	1	1	0	2	NA	NA	1.33596	-6.67787	-1.33596	7.09604	NA	NA	NA	NA	0.181562	2.42436e-11	0.181562	1.28379e-12	NA	NA	NA	NA	0.798601	8.91888e-09	0.774418	4.8874e-10	NA	NA
SYMPK	NA	NA	NA	Adipose_Subcutaneous	1.01465e-09	7.03265e-07	6.10709	Artery_Coronary	1.01465e-09	4.98815e-07	6.10709	NA	NA	NA	0	1	1	0	2	NA	NA	1.33596	-6.67787	1.33596	-7.09604	NA	NA	NA	NA	0.181562	2.42436e-11	0.181562	1.28379e-12	NA	NA	NA	NA	0.798601	8.91888e-09	0.770375	5.36301e-10	NA	NA
SYMPK	NA	NA	NA	Adipose_Subcutaneous	1.01465e-09	7.03265e-07	6.10709	Brain_Amygdala	1.01465e-09	6.7726e-07	-6.10709	NA	NA	NA	0	1	1	0	2	NA	NA	1.33596	-6.67787	-1.33596	7.09604	NA	NA	NA	NA	0.181562	2.42436e-11	0.181562	1.28379e-12	NA	NA	NA	NA	0.798601	8.91888e-09	0.792648	6.53273e-10	NA	NA
SYMPK	NA	NA	NA	Adipose_Subcutaneous	1.01465e-09	7.03265e-07	6.10709	Brain_Cerebellar_Hemisphere	1.01503e-09	4.21983e-07	6.10703	NA	NA	NA	0	1	1	0	2	NA	NA	1.33596	-6.67787	1.33608	-7.09585	NA	NA	NA	NA	0.181562	2.42436e-11	0.181523	1.28561e-12	NA	NA	NA	NA	0.798601	8.91888e-09	0.769877	4.36144e-10	NA	NA
SYMPK	NA	NA	NA	Adipose_Subcutaneous	1.01465e-09	7.03265e-07	6.10709	Brain_Cerebellum	1.01465e-09	4.16764e-07	6.10709	NA	NA	NA	0	1	1	0	2	NA	NA	1.33596	-6.67787	1.33596	-7.09604	NA	NA	NA	NA	0.181562	2.42436e-11	0.181562	1.28379e-12	NA	NA	NA	NA	0.798601	8.91888e-09	0.781003	4.6934e-10	NA	NA
SYMPK	NA	NA	NA	Adipose_Subcutaneous	1.01465e-09	7.03265e-07	6.10709	Brain_Cortex	1.01465e-09	5.26285e-07	-6.10709	NA	NA	NA	0	1	1	0	2	NA	NA	1.33596	-6.67787	-1.33596	7.09604	NA	NA	NA	NA	0.181562	2.42436e-11	0.181562	1.28379e-12	NA	NA	NA	NA	0.798601	8.91888e-09	0.776924	4.78765e-10	NA	NA
SYMPK	NA	NA	NA	Adipose_Subcutaneous	1.01465e-09	7.03265e-07	6.10709	Brain_Frontal_Cortex_BA9	1.01465e-09	4.75731e-07	6.10709	NA	NA	NA	0	1	1	0	2	NA	NA	1.33596	-6.67787	1.33596	-7.09604	NA	NA	NA	NA	0.181562	2.42436e-11	0.181562	1.28379e-12	NA	NA	NA	NA	0.798601	8.91888e-09	0.777224	4.57761e-10	NA	NA
SYMPK	NA	NA	NA	Adipose_Subcutaneous	1.01465e-09	7.03265e-07	6.10709	Brain_Hypothalamus	1.01465e-09	6.37566e-07	-6.10709	NA	NA	NA	0	1	1	0	2	NA	NA	1.33596	-6.67787	-1.33596	7.09604	NA	NA	NA	NA	0.181562	2.42436e-11	0.181562	1.28379e-12	NA	NA	NA	NA	0.798601	8.91888e-09	0.780466	5.95878e-10	NA	NA
SYMPK	NA	NA	NA	Adipose_Subcutaneous	1.01465e-09	7.03265e-07	6.10709	Brain_Nucleus_accumbens_basal_ganglia	1.01465e-09	4.79266e-07	6.10709	NA	NA	NA	0	1	1	0	2	NA	NA	1.33596	-6.67787	1.33596	-7.09604	NA	NA	NA	NA	0.181562	2.42436e-11	0.181562	1.28379e-12	NA	NA	NA	NA	0.798601	8.91888e-09	0.779307	5.14377e-10	NA	NA
SYMPK	NA	NA	NA	Adipose_Subcutaneous	1.01465e-09	7.03265e-07	6.10709	Brain_Putamen_basal_ganglia	1.01465e-09	7.72438e-07	-6.10709	NA	NA	NA	0	1	1	0	2	NA	NA	1.33596	-6.67787	-1.33596	7.09604	NA	NA	NA	NA	0.181562	2.42436e-11	0.181562	1.28379e-12	NA	NA	NA	NA	0.798601	8.91888e-09	0.778088	6.48895e-10	NA	NA
SYMPK	NA	NA	NA	Adipose_Subcutaneous	1.01465e-09	7.03265e-07	6.10709	Brain_Spinal_cord_cervical_c-1	1.01465e-09	5.43877e-07	6.10709	NA	NA	NA	0	1	1	0	2	NA	NA	1.33596	-6.67787	1.33596	-7.09604	NA	NA	NA	NA	0.181562	2.42436e-11	0.181562	1.28379e-12	NA	NA	NA	NA	0.798601	8.91888e-09	0.795904	5.4229e-10	NA	NA
SYMPK	NA	NA	NA	Adipose_Subcutaneous	1.01465e-09	7.03265e-07	6.10709	Breast_Mammary_Tissue	1.01465e-09	4.23585e-07	6.10709	NA	NA	NA	0	1	1	0	2	NA	NA	1.33596	-6.67787	1.33596	-7.09604	NA	NA	NA	NA	0.181562	2.42436e-11	0.181562	1.28379e-12	NA	NA	NA	NA	0.798601	8.91888e-09	0.77357	4.5708e-10	NA	NA
SYMPK	NA	NA	NA	Adipose_Subcutaneous	1.01465e-09	7.03265e-07	6.10709	Cells_Cultured_fibroblasts	1.01465e-09	5.20275e-07	6.10709	NA	NA	NA	0	1	1	0	2	NA	NA	1.33596	-6.67787	1.33596	-7.09604	NA	NA	NA	NA	0.181562	2.42436e-11	0.181562	1.28379e-12	NA	NA	NA	NA	0.798601	8.91888e-09	0.764867	5.23517e-10	NA	NA
SYMPK	NA	NA	NA	Adipose_Subcutaneous	1.01465e-09	7.03265e-07	6.10709	Cells_EBV-transformed_lymphocytes	1.01465e-09	4.22336e-07	6.10709	NA	NA	NA	0	1	1	0	2	NA	NA	1.33596	-6.67787	1.33596	-7.09604	NA	NA	NA	NA	0.181562	2.42436e-11	0.181562	1.28379e-12	NA	NA	NA	NA	0.798601	8.91888e-09	0.770816	4.50083e-10	NA	NA
SYMPK	NA	NA	NA	Adipose_Subcutaneous	1.01465e-09	7.03265e-07	6.10709	Colon_Sigmoid	1.01465e-09	4.42289e-07	6.10709	NA	NA	NA	0	1	1	0	2	NA	NA	1.33596	-6.67787	1.33596	-7.09604	NA	NA	NA	NA	0.181562	2.42436e-11	0.181562	1.28379e-12	NA	NA	NA	NA	0.798601	8.91888e-09	0.778369	4.66656e-10	NA	NA
SYMPK	NA	NA	NA	Adipose_Subcutaneous	1.01465e-09	7.03265e-07	6.10709	Colon_Transverse	1.01465e-09	4.79652e-07	-6.10709	NA	NA	NA	0	1	1	0	2	NA	NA	1.33596	-6.67787	-1.33596	7.09604	NA	NA	NA	NA	0.181562	2.42436e-11	0.181562	1.28379e-12	NA	NA	NA	NA	0.798601	8.91888e-09	0.78404	5.27685e-10	NA	NA
SYMPK	NA	NA	NA	Adipose_Subcutaneous	1.01465e-09	7.03265e-07	6.10709	Esophagus_Gastroesophageal_Junction	1.01465e-09	4.25769e-07	6.10709	NA	NA	NA	0	1	1	0	2	NA	NA	1.33596	-6.67787	1.33596	-7.09604	NA	NA	NA	NA	0.181562	2.42436e-11	0.181562	1.28379e-12	NA	NA	NA	NA	0.798601	8.91888e-09	0.77347	4.32221e-10	NA	NA
SYMPK	NA	NA	NA	Adipose_Subcutaneous	1.01465e-09	7.03265e-07	6.10709	Esophagus_Mucosa	1.01465e-09	4.38172e-07	-6.10709	NA	NA	NA	0	1	1	0	2	NA	NA	1.33596	-6.67787	-1.33596	7.09604	NA	NA	NA	NA	0.181562	2.42436e-11	0.181562	1.28379e-12	NA	NA	NA	NA	0.798601	8.91888e-09	0.772338	4.63954e-10	NA	NA
SYMPK	NA	NA	NA	Adipose_Subcutaneous	1.01465e-09	7.03265e-07	6.10709	Esophagus_Muscularis	1.01465e-09	4.38672e-07	-6.10709	NA	NA	NA	0	1	1	0	2	NA	NA	1.33596	-6.67787	-1.33596	7.09604	NA	NA	NA	NA	0.181562	2.42436e-11	0.181562	1.28379e-12	NA	NA	NA	NA	0.798601	8.91888e-09	0.77273	4.50411e-10	NA	NA
SYMPK	NA	NA	NA	Adipose_Subcutaneous	1.01465e-09	7.03265e-07	6.10709	Heart_Atrial_Appendage	9.24713e-10	4.45874e-07	6.12189	NA	NA	NA	0	1	1	0	2	NA	NA	1.33596	-6.67787	1.27916	-7.17125	NA	NA	NA	NA	0.181562	2.42436e-11	0.200842	7.43156e-13	NA	NA	NA	NA	0.798601	8.91888e-09	0.793438	2.87762e-10	NA	NA
SYMPK	NA	NA	NA	Adipose_Subcutaneous	1.01465e-09	7.03265e-07	6.10709	Heart_Left_Ventricle	1.01465e-09	4.3998e-07	-6.10709	NA	NA	NA	0	1	1	0	2	NA	NA	1.33596	-6.67787	-1.33596	7.09604	NA	NA	NA	NA	0.181562	2.42436e-11	0.181562	1.28379e-12	NA	NA	NA	NA	0.798601	8.91888e-09	0.786533	4.47652e-10	NA	NA
SYMPK	NA	NA	NA	Adipose_Subcutaneous	1.01465e-09	7.03265e-07	6.10709	Kidney_Cortex	1.01465e-09	5.80576e-07	-6.10709	NA	NA	NA	0	1	1	0	2	NA	NA	1.33596	-6.67787	-1.33596	7.09604	NA	NA	NA	NA	0.181562	2.42436e-11	0.181562	1.28379e-12	NA	NA	NA	NA	0.798601	8.91888e-09	0.789552	7.67124e-10	NA	NA
SYMPK	NA	NA	NA	Adipose_Subcutaneous	1.01465e-09	7.03265e-07	6.10709	Lung	1.01465e-09	4.3436e-07	-6.10709	NA	NA	NA	0	1	1	0	2	NA	NA	1.33596	-6.67787	-1.33596	7.09604	NA	NA	NA	NA	0.181562	2.42436e-11	0.181562	1.28379e-12	NA	NA	NA	NA	0.798601	8.91888e-09	0.764459	4.52688e-10	NA	NA
SYMPK	NA	NA	NA	Adipose_Subcutaneous	1.01465e-09	7.03265e-07	6.10709	Minor_Salivary_Gland	1.01465e-09	4.90863e-07	6.10709	NA	NA	NA	0	1	1	0	2	NA	NA	1.33596	-6.67787	1.33596	-7.09604	NA	NA	NA	NA	0.181562	2.42436e-11	0.181562	1.28379e-12	NA	NA	NA	NA	0.798601	8.91888e-09	0.774646	5.38053e-10	NA	NA
SYMPK	NA	NA	NA	Adipose_Subcutaneous	1.01465e-09	7.03265e-07	6.10709	Muscle_Skeletal	1.01465e-09	4.56037e-07	6.10709	NA	NA	NA	0	1	1	0	2	NA	NA	1.33596	-6.67787	1.33596	-7.09604	NA	NA	NA	NA	0.181562	2.42436e-11	0.181562	1.28379e-12	NA	NA	NA	NA	0.798601	8.91888e-09	0.775322	4.71726e-10	NA	NA
SYMPK	NA	NA	NA	Adipose_Subcutaneous	1.01465e-09	7.03265e-07	6.10709	Nerve_Tibial	1.01465e-09	4.21732e-07	-6.10709	NA	NA	NA	0	1	1	0	2	NA	NA	1.33596	-6.67787	-1.33596	7.09604	NA	NA	NA	NA	0.181562	2.42436e-11	0.181562	1.28379e-12	NA	NA	NA	NA	0.798601	8.91888e-09	0.772833	4.57166e-10	NA	NA
SYMPK	NA	NA	NA	Adipose_Subcutaneous	1.01465e-09	7.03265e-07	6.10709	Ovary	1.01465e-09	4.53802e-07	6.10709	NA	NA	NA	0	1	1	0	2	NA	NA	1.33596	-6.67787	1.33596	-7.09604	NA	NA	NA	NA	0.181562	2.42436e-11	0.181562	1.28379e-12	NA	NA	NA	NA	0.798601	8.91888e-09	0.776645	5.04052e-10	NA	NA
SYMPK	NA	NA	NA	Adipose_Subcutaneous	1.01465e-09	7.03265e-07	6.10709	Pituitary	1.01465e-09	4.6397e-07	-6.10709	NA	NA	NA	0	1	1	0	2	NA	NA	1.33596	-6.67787	-1.33596	7.09604	NA	NA	NA	NA	0.181562	2.42436e-11	0.181562	1.28379e-12	NA	NA	NA	NA	0.798601	8.91888e-09	0.784592	4.67117e-10	NA	NA
SYMPK	NA	NA	NA	Adipose_Subcutaneous	1.01465e-09	7.03265e-07	6.10709	Prostate	1.01465e-09	4.67798e-07	6.10709	NA	NA	NA	0	1	1	0	2	NA	NA	1.33596	-6.67787	1.33596	-7.09604	NA	NA	NA	NA	0.181562	2.42436e-11	0.181562	1.28379e-12	NA	NA	NA	NA	0.798601	8.91888e-09	0.790237	4.88376e-10	NA	NA
SYMPK	NA	NA	NA	Adipose_Subcutaneous	1.01465e-09	7.03265e-07	6.10709	Skin_Not_Sun_Exposed_Suprapubic	1.01465e-09	4.64724e-07	6.10709	NA	NA	NA	0	1	1	0	2	NA	NA	1.33596	-6.67787	1.33596	-7.09604	NA	NA	NA	NA	0.181562	2.42436e-11	0.181562	1.28379e-12	NA	NA	NA	NA	0.798601	8.91888e-09	0.785074	5.10977e-10	NA	NA
SYMPK	NA	NA	NA	Adipose_Subcutaneous	1.01465e-09	7.03265e-07	6.10709	Skin_Sun_Exposed_Lower_leg	1.01465e-09	4.43155e-07	6.10709	NA	NA	NA	0	1	1	0	2	NA	NA	1.33596	-6.67787	1.33596	-7.09604	NA	NA	NA	NA	0.181562	2.42436e-11	0.181562	1.28379e-12	NA	NA	NA	NA	0.798601	8.91888e-09	0.776784	4.70814e-10	NA	NA
SYMPK	NA	NA	NA	Adipose_Subcutaneous	1.01465e-09	7.03265e-07	6.10709	Small_Intestine_Terminal_Ileum	1.01465e-09	4.79782e-07	6.10709	NA	NA	NA	0	1	1	0	2	NA	NA	1.33596	-6.67787	1.33596	-7.09604	NA	NA	NA	NA	0.181562	2.42436e-11	0.181562	1.28379e-12	NA	NA	NA	NA	0.798601	8.91888e-09	0.788258	5.10113e-10	NA	NA
SYMPK	NA	NA	NA	Adipose_Subcutaneous	1.01465e-09	7.03265e-07	6.10709	Spleen	1.01465e-09	4.74856e-07	6.10709	NA	NA	NA	0	1	1	0	2	NA	NA	1.33596	-6.67787	1.33596	-7.09604	NA	NA	NA	NA	0.181562	2.42436e-11	0.181562	1.28379e-12	NA	NA	NA	NA	0.798601	8.91888e-09	0.775576	4.50883e-10	NA	NA
SYMPK	NA	NA	NA	Adipose_Subcutaneous	1.01465e-09	7.03265e-07	6.10709	Testis	1.01465e-09	5.25146e-07	6.10709	NA	NA	NA	0	1	1	0	2	NA	NA	1.33596	-6.67787	1.33596	-7.09604	NA	NA	NA	NA	0.181562	2.42436e-11	0.181562	1.28379e-12	NA	NA	NA	NA	0.798601	8.91888e-09	0.788987	5.38785e-10	NA	NA
SYMPK	NA	NA	NA	Adipose_Subcutaneous	1.01465e-09	7.03265e-07	6.10709	Thyroid	1.01465e-09	4.23586e-07	6.10709	NA	NA	NA	0	1	1	0	2	NA	NA	1.33596	-6.67787	1.33596	-7.09604	NA	NA	NA	NA	0.181562	2.42436e-11	0.181562	1.28379e-12	NA	NA	NA	NA	0.798601	8.91888e-09	0.773335	4.83064e-10	NA	NA
SYMPK	NA	NA	NA	Adipose_Subcutaneous	1.01465e-09	7.03265e-07	6.10709	Uterus	1.01465e-09	4.48644e-07	-6.10709	NA	NA	NA	0	1	1	0	2	NA	NA	1.33596	-6.67787	-1.33596	7.09604	NA	NA	NA	NA	0.181562	2.42436e-11	0.181562	1.28379e-12	NA	NA	NA	NA	0.798601	8.91888e-09	0.768157	4.9442e-10	NA	NA
SYMPK	NA	NA	NA	Adipose_Subcutaneous	1.01465e-09	7.03265e-07	6.10709	smultixcan	9.82655e-10	4.36006e-07	6.11077	NA	NA	NA	0	1	1	0	2	NA	NA	1.33596	-6.67787	1.32179	-7.1148	NA	NA	NA	NA	0.181562	2.42436e-11	0.186133	1.1074e-12	NA	NA	NA	NA	0.798601	8.91888e-09	0.766345	4.00738e-10	NA	NA
SYMPK	NA	NA	NA	Adipose_Visceral_Omentum	1.01465e-09	4.98477e-07	6.10709	Adipose_Subcutaneous	1.01465e-09	4.63653e-07	-6.10709	NA	NA	NA	0	1	1	0	2	NA	NA	1.33596	-7.09604	-1.33596	7.09604	NA	NA	NA	NA	0.181562	1.28379e-12	0.181562	1.28379e-12	NA	NA	NA	NA	0.806895	4.93946e-10	0.772204	4.77903e-10	NA	NA
SYMPK	NA	NA	NA	Adipose_Visceral_Omentum	1.01465e-09	4.98477e-07	6.10709	Adipose_Visceral_Omentum	1.01465e-09	4.29183e-07	6.10709	NA	NA	NA	0	1	1	0	2	NA	NA	1.33596	-7.09604	1.33596	-7.09604	NA	NA	NA	NA	0.181562	1.28379e-12	0.181562	1.28379e-12	NA	NA	NA	NA	0.806895	4.93946e-10	0.769111	4.82441e-10	NA	NA
SYMPK	NA	NA	NA	Adipose_Visceral_Omentum	1.01465e-09	4.98477e-07	6.10709	Adrenal_Gland	1.01465e-09	4.30196e-07	6.10709	NA	NA	NA	0	1	1	0	2	NA	NA	1.33596	-7.09604	1.33596	-7.09604	NA	NA	NA	NA	0.181562	1.28379e-12	0.181562	1.28379e-12	NA	NA	NA	NA	0.806895	4.93946e-10	0.784804	4.38734e-10	NA	NA
SYMPK	NA	NA	NA	Adipose_Visceral_Omentum	1.01465e-09	4.98477e-07	6.10709	Artery_Aorta	1.01465e-09	4.32241e-07	-6.10709	NA	NA	NA	0	1	1	0	2	NA	NA	1.33596	-7.09604	-1.33596	7.09604	NA	NA	NA	NA	0.181562	1.28379e-12	0.181562	1.28379e-12	NA	NA	NA	NA	0.806895	4.93946e-10	0.774418	4.8874e-10	NA	NA
SYMPK	NA	NA	NA	Adipose_Visceral_Omentum	1.01465e-09	4.98477e-07	6.10709	Artery_Coronary	1.01465e-09	4.98815e-07	6.10709	NA	NA	NA	0	1	1	0	2	NA	NA	1.33596	-7.09604	1.33596	-7.09604	NA	NA	NA	NA	0.181562	1.28379e-12	0.181562	1.28379e-12	NA	NA	NA	NA	0.806895	4.93946e-10	0.770375	5.36301e-10	NA	NA
SYMPK	NA	NA	NA	Adipose_Visceral_Omentum	1.01465e-09	4.98477e-07	6.10709	Brain_Amygdala	1.01465e-09	6.7726e-07	-6.10709	NA	NA	NA	0	1	1	0	2	NA	NA	1.33596	-7.09604	-1.33596	7.09604	NA	NA	NA	NA	0.181562	1.28379e-12	0.181562	1.28379e-12	NA	NA	NA	NA	0.806895	4.93946e-10	0.792648	6.53273e-10	NA	NA
SYMPK	NA	NA	NA	Adipose_Visceral_Omentum	1.01465e-09	4.98477e-07	6.10709	Brain_Cerebellar_Hemisphere	1.01503e-09	4.21983e-07	6.10703	NA	NA	NA	0	1	1	0	2	NA	NA	1.33596	-7.09604	1.33608	-7.09585	NA	NA	NA	NA	0.181562	1.28379e-12	0.181523	1.28561e-12	NA	NA	NA	NA	0.806895	4.93946e-10	0.769877	4.36144e-10	NA	NA
SYMPK	NA	NA	NA	Adipose_Visceral_Omentum	1.01465e-09	4.98477e-07	6.10709	Brain_Cerebellum	1.01465e-09	4.16764e-07	6.10709	NA	NA	NA	0	1	1	0	2	NA	NA	1.33596	-7.09604	1.33596	-7.09604	NA	NA	NA	NA	0.181562	1.28379e-12	0.181562	1.28379e-12	NA	NA	NA	NA	0.806895	4.93946e-10	0.781003	4.6934e-10	NA	NA
SYMPK	NA	NA	NA	Adipose_Visceral_Omentum	1.01465e-09	4.98477e-07	6.10709	Brain_Cortex	1.01465e-09	5.26285e-07	-6.10709	NA	NA	NA	0	1	1	0	2	NA	NA	1.33596	-7.09604	-1.33596	7.09604	NA	NA	NA	NA	0.181562	1.28379e-12	0.181562	1.28379e-12	NA	NA	NA	NA	0.806895	4.93946e-10	0.776924	4.78765e-10	NA	NA
SYMPK	NA	NA	NA	Adipose_Visceral_Omentum	1.01465e-09	4.98477e-07	6.10709	Brain_Frontal_Cortex_BA9	1.01465e-09	4.75731e-07	6.10709	NA	NA	NA	0	1	1	0	2	NA	NA	1.33596	-7.09604	1.33596	-7.09604	NA	NA	NA	NA	0.181562	1.28379e-12	0.181562	1.28379e-12	NA	NA	NA	NA	0.806895	4.93946e-10	0.777224	4.57761e-10	NA	NA
SYMPK	NA	NA	NA	Adipose_Visceral_Omentum	1.01465e-09	4.98477e-07	6.10709	Brain_Hypothalamus	1.01465e-09	6.37566e-07	-6.10709	NA	NA	NA	0	1	1	0	2	NA	NA	1.33596	-7.09604	-1.33596	7.09604	NA	NA	NA	NA	0.181562	1.28379e-12	0.181562	1.28379e-12	NA	NA	NA	NA	0.806895	4.93946e-10	0.780466	5.95878e-10	NA	NA
SYMPK	NA	NA	NA	Adipose_Visceral_Omentum	1.01465e-09	4.98477e-07	6.10709	Brain_Nucleus_accumbens_basal_ganglia	1.01465e-09	4.79266e-07	6.10709	NA	NA	NA	0	1	1	0	2	NA	NA	1.33596	-7.09604	1.33596	-7.09604	NA	NA	NA	NA	0.181562	1.28379e-12	0.181562	1.28379e-12	NA	NA	NA	NA	0.806895	4.93946e-10	0.779307	5.14377e-10	NA	NA
SYMPK	NA	NA	NA	Adipose_Visceral_Omentum	1.01465e-09	4.98477e-07	6.10709	Brain_Putamen_basal_ganglia	1.01465e-09	7.72438e-07	-6.10709	NA	NA	NA	0	1	1	0	2	NA	NA	1.33596	-7.09604	-1.33596	7.09604	NA	NA	NA	NA	0.181562	1.28379e-12	0.181562	1.28379e-12	NA	NA	NA	NA	0.806895	4.93946e-10	0.778088	6.48895e-10	NA	NA
SYMPK	NA	NA	NA	Adipose_Visceral_Omentum	1.01465e-09	4.98477e-07	6.10709	Brain_Spinal_cord_cervical_c-1	1.01465e-09	5.43877e-07	6.10709	NA	NA	NA	0	1	1	0	2	NA	NA	1.33596	-7.09604	1.33596	-7.09604	NA	NA	NA	NA	0.181562	1.28379e-12	0.181562	1.28379e-12	NA	NA	NA	NA	0.806895	4.93946e-10	0.795904	5.4229e-10	NA	NA
SYMPK	NA	NA	NA	Adipose_Visceral_Omentum	1.01465e-09	4.98477e-07	6.10709	Breast_Mammary_Tissue	1.01465e-09	4.23585e-07	6.10709	NA	NA	NA	0	1	1	0	2	NA	NA	1.33596	-7.09604	1.33596	-7.09604	NA	NA	NA	NA	0.181562	1.28379e-12	0.181562	1.28379e-12	NA	NA	NA	NA	0.806895	4.93946e-10	0.77357	4.5708e-10	NA	NA
SYMPK	NA	NA	NA	Adipose_Visceral_Omentum	1.01465e-09	4.98477e-07	6.10709	Cells_Cultured_fibroblasts	1.01465e-09	5.20275e-07	6.10709	NA	NA	NA	0	1	1	0	2	NA	NA	1.33596	-7.09604	1.33596	-7.09604	NA	NA	NA	NA	0.181562	1.28379e-12	0.181562	1.28379e-12	NA	NA	NA	NA	0.806895	4.93946e-10	0.764867	5.23517e-10	NA	NA
SYMPK	NA	NA	NA	Adipose_Visceral_Omentum	1.01465e-09	4.98477e-07	6.10709	Cells_EBV-transformed_lymphocytes	1.01465e-09	4.22336e-07	6.10709	NA	NA	NA	0	1	1	0	2	NA	NA	1.33596	-7.09604	1.33596	-7.09604	NA	NA	NA	NA	0.181562	1.28379e-12	0.181562	1.28379e-12	NA	NA	NA	NA	0.806895	4.93946e-10	0.770816	4.50083e-10	NA	NA
SYMPK	NA	NA	NA	Adipose_Visceral_Omentum	1.01465e-09	4.98477e-07	6.10709	Colon_Sigmoid	1.01465e-09	4.42289e-07	6.10709	NA	NA	NA	0	1	1	0	2	NA	NA	1.33596	-7.09604	1.33596	-7.09604	NA	NA	NA	NA	0.181562	1.28379e-12	0.181562	1.28379e-12	NA	NA	NA	NA	0.806895	4.93946e-10	0.778369	4.66656e-10	NA	NA
SYMPK	NA	NA	NA	Adipose_Visceral_Omentum	1.01465e-09	4.98477e-07	6.10709	Colon_Transverse	1.01465e-09	4.79652e-07	-6.10709	NA	NA	NA	0	1	1	0	2	NA	NA	1.33596	-7.09604	-1.33596	7.09604	NA	NA	NA	NA	0.181562	1.28379e-12	0.181562	1.28379e-12	NA	NA	NA	NA	0.806895	4.93946e-10	0.78404	5.27685e-10	NA	NA
SYMPK	NA	NA	NA	Adipose_Visceral_Omentum	1.01465e-09	4.98477e-07	6.10709	Esophagus_Gastroesophageal_Junction	1.01465e-09	4.25769e-07	6.10709	NA	NA	NA	0	1	1	0	2	NA	NA	1.33596	-7.09604	1.33596	-7.09604	NA	NA	NA	NA	0.181562	1.28379e-12	0.181562	1.28379e-12	NA	NA	NA	NA	0.806895	4.93946e-10	0.77347	4.32221e-10	NA	NA
SYMPK	NA	NA	NA	Adipose_Visceral_Omentum	1.01465e-09	4.98477e-07	6.10709	Esophagus_Mucosa	1.01465e-09	4.38172e-07	-6.10709	NA	NA	NA	0	1	1	0	2	NA	NA	1.33596	-7.09604	-1.33596	7.09604	NA	NA	NA	NA	0.181562	1.28379e-12	0.181562	1.28379e-12	NA	NA	NA	NA	0.806895	4.93946e-10	0.772338	4.63954e-10	NA	NA
SYMPK	NA	NA	NA	Adipose_Visceral_Omentum	1.01465e-09	4.98477e-07	6.10709	Esophagus_Muscularis	1.01465e-09	4.38672e-07	-6.10709	NA	NA	NA	0	1	1	0	2	NA	NA	1.33596	-7.09604	-1.33596	7.09604	NA	NA	NA	NA	0.181562	1.28379e-12	0.181562	1.28379e-12	NA	NA	NA	NA	0.806895	4.93946e-10	0.77273	4.50411e-10	NA	NA
SYMPK	NA	NA	NA	Adipose_Visceral_Omentum	1.01465e-09	4.98477e-07	6.10709	Heart_Atrial_Appendage	9.24713e-10	4.45874e-07	6.12189	NA	NA	NA	0	1	1	0	2	NA	NA	1.33596	-7.09604	1.27916	-7.17125	NA	NA	NA	NA	0.181562	1.28379e-12	0.200842	7.43156e-13	NA	NA	NA	NA	0.806895	4.93946e-10	0.793438	2.87762e-10	NA	NA
SYMPK	NA	NA	NA	Adipose_Visceral_Omentum	1.01465e-09	4.98477e-07	6.10709	Heart_Left_Ventricle	1.01465e-09	4.3998e-07	-6.10709	NA	NA	NA	0	1	1	0	2	NA	NA	1.33596	-7.09604	-1.33596	7.09604	NA	NA	NA	NA	0.181562	1.28379e-12	0.181562	1.28379e-12	NA	NA	NA	NA	0.806895	4.93946e-10	0.786533	4.47652e-10	NA	NA
SYMPK	NA	NA	NA	Adipose_Visceral_Omentum	1.01465e-09	4.98477e-07	6.10709	Kidney_Cortex	1.01465e-09	5.80576e-07	-6.10709	NA	NA	NA	0	1	1	0	2	NA	NA	1.33596	-7.09604	-1.33596	7.09604	NA	NA	NA	NA	0.181562	1.28379e-12	0.181562	1.28379e-12	NA	NA	NA	NA	0.806895	4.93946e-10	0.789552	7.67124e-10	NA	NA
SYMPK	NA	NA	NA	Adipose_Visceral_Omentum	1.01465e-09	4.98477e-07	6.10709	Lung	1.01465e-09	4.3436e-07	-6.10709	NA	NA	NA	0	1	1	0	2	NA	NA	1.33596	-7.09604	-1.33596	7.09604	NA	NA	NA	NA	0.181562	1.28379e-12	0.181562	1.28379e-12	NA	NA	NA	NA	0.806895	4.93946e-10	0.764459	4.52688e-10	NA	NA
SYMPK	NA	NA	NA	Adipose_Visceral_Omentum	1.01465e-09	4.98477e-07	6.10709	Minor_Salivary_Gland	1.01465e-09	4.90863e-07	6.10709	NA	NA	NA	0	1	1	0	2	NA	NA	1.33596	-7.09604	1.33596	-7.09604	NA	NA	NA	NA	0.181562	1.28379e-12	0.181562	1.28379e-12	NA	NA	NA	NA	0.806895	4.93946e-10	0.774646	5.38053e-10	NA	NA
SYMPK	NA	NA	NA	Adipose_Visceral_Omentum	1.01465e-09	4.98477e-07	6.10709	Muscle_Skeletal	1.01465e-09	4.56037e-07	6.10709	NA	NA	NA	0	1	1	0	2	NA	NA	1.33596	-7.09604	1.33596	-7.09604	NA	NA	NA	NA	0.181562	1.28379e-12	0.181562	1.28379e-12	NA	NA	NA	NA	0.806895	4.93946e-10	0.775322	4.71726e-10	NA	NA
SYMPK	NA	NA	NA	Adipose_Visceral_Omentum	1.01465e-09	4.98477e-07	6.10709	Nerve_Tibial	1.01465e-09	4.21732e-07	-6.10709	NA	NA	NA	0	1	1	0	2	NA	NA	1.33596	-7.09604	-1.33596	7.09604	NA	NA	NA	NA	0.181562	1.28379e-12	0.181562	1.28379e-12	NA	NA	NA	NA	0.806895	4.93946e-10	0.772833	4.57166e-10	NA	NA
SYMPK	NA	NA	NA	Adipose_Visceral_Omentum	1.01465e-09	4.98477e-07	6.10709	Ovary	1.01465e-09	4.53802e-07	6.10709	NA	NA	NA	0	1	1	0	2	NA	NA	1.33596	-7.09604	1.33596	-7.09604	NA	NA	NA	NA	0.181562	1.28379e-12	0.181562	1.28379e-12	NA	NA	NA	NA	0.806895	4.93946e-10	0.776645	5.04052e-10	NA	NA
SYMPK	NA	NA	NA	Adipose_Visceral_Omentum	1.01465e-09	4.98477e-07	6.10709	Pituitary	1.01465e-09	4.6397e-07	-6.10709	NA	NA	NA	0	1	1	0	2	NA	NA	1.33596	-7.09604	-1.33596	7.09604	NA	NA	NA	NA	0.181562	1.28379e-12	0.181562	1.28379e-12	NA	NA	NA	NA	0.806895	4.93946e-10	0.784592	4.67117e-10	NA	NA
SYMPK	NA	NA	NA	Adipose_Visceral_Omentum	1.01465e-09	4.98477e-07	6.10709	Prostate	1.01465e-09	4.67798e-07	6.10709	NA	NA	NA	0	1	1	0	2	NA	NA	1.33596	-7.09604	1.33596	-7.09604	NA	NA	NA	NA	0.181562	1.28379e-12	0.181562	1.28379e-12	NA	NA	NA	NA	0.806895	4.93946e-10	0.790237	4.88376e-10	NA	NA
SYMPK	NA	NA	NA	Adipose_Visceral_Omentum	1.01465e-09	4.98477e-07	6.10709	Skin_Not_Sun_Exposed_Suprapubic	1.01465e-09	4.64724e-07	6.10709	NA	NA	NA	0	1	1	0	2	NA	NA	1.33596	-7.09604	1.33596	-7.09604	NA	NA	NA	NA	0.181562	1.28379e-12	0.181562	1.28379e-12	NA	NA	NA	NA	0.806895	4.93946e-10	0.785074	5.10977e-10	NA	NA
SYMPK	NA	NA	NA	Adipose_Visceral_Omentum	1.01465e-09	4.98477e-07	6.10709	Skin_Sun_Exposed_Lower_leg	1.01465e-09	4.43155e-07	6.10709	NA	NA	NA	0	1	1	0	2	NA	NA	1.33596	-7.09604	1.33596	-7.09604	NA	NA	NA	NA	0.181562	1.28379e-12	0.181562	1.28379e-12	NA	NA	NA	NA	0.806895	4.93946e-10	0.776784	4.70814e-10	NA	NA
SYMPK	NA	NA	NA	Adipose_Visceral_Omentum	1.01465e-09	4.98477e-07	6.10709	Small_Intestine_Terminal_Ileum	1.01465e-09	4.79782e-07	6.10709	NA	NA	NA	0	1	1	0	2	NA	NA	1.33596	-7.09604	1.33596	-7.09604	NA	NA	NA	NA	0.181562	1.28379e-12	0.181562	1.28379e-12	NA	NA	NA	NA	0.806895	4.93946e-10	0.788258	5.10113e-10	NA	NA
SYMPK	NA	NA	NA	Adipose_Visceral_Omentum	1.01465e-09	4.98477e-07	6.10709	Spleen	1.01465e-09	4.74856e-07	6.10709	NA	NA	NA	0	1	1	0	2	NA	NA	1.33596	-7.09604	1.33596	-7.09604	NA	NA	NA	NA	0.181562	1.28379e-12	0.181562	1.28379e-12	NA	NA	NA	NA	0.806895	4.93946e-10	0.775576	4.50883e-10	NA	NA
SYMPK	NA	NA	NA	Adipose_Visceral_Omentum	1.01465e-09	4.98477e-07	6.10709	Testis	1.01465e-09	5.25146e-07	6.10709	NA	NA	NA	0	1	1	0	2	NA	NA	1.33596	-7.09604	1.33596	-7.09604	NA	NA	NA	NA	0.181562	1.28379e-12	0.181562	1.28379e-12	NA	NA	NA	NA	0.806895	4.93946e-10	0.788987	5.38785e-10	NA	NA
SYMPK	NA	NA	NA	Adipose_Visceral_Omentum	1.01465e-09	4.98477e-07	6.10709	Thyroid	1.01465e-09	4.23586e-07	6.10709	NA	NA	NA	0	1	1	0	2	NA	NA	1.33596	-7.09604	1.33596	-7.09604	NA	NA	NA	NA	0.181562	1.28379e-12	0.181562	1.28379e-12	NA	NA	NA	NA	0.806895	4.93946e-10	0.773335	4.83064e-10	NA	NA
SYMPK	NA	NA	NA	Adipose_Visceral_Omentum	1.01465e-09	4.98477e-07	6.10709	Uterus	1.01465e-09	4.48644e-07	-6.10709	NA	NA	NA	0	1	1	0	2	NA	NA	1.33596	-7.09604	-1.33596	7.09604	NA	NA	NA	NA	0.181562	1.28379e-12	0.181562	1.28379e-12	NA	NA	NA	NA	0.806895	4.93946e-10	0.768157	4.9442e-10	NA	NA
SYMPK	NA	NA	NA	Adipose_Visceral_Omentum	1.01465e-09	4.98477e-07	6.10709	smultixcan	9.82655e-10	4.36006e-07	6.11077	NA	NA	NA	0	1	1	0	2	NA	NA	1.33596	-7.09604	1.32179	-7.1148	NA	NA	NA	NA	0.181562	1.28379e-12	0.186133	1.1074e-12	NA	NA	NA	NA	0.806895	4.93946e-10	0.766345	4.00738e-10	NA	NA
SYMPK	NA	NA	NA	Artery_Coronary	7.99074e-05	0.00881339	3.94468	Adipose_Subcutaneous	1.01465e-09	4.63653e-07	-6.10709	NA	NA	NA	0	1	1	0	2	NA	NA	2.88861	-2.6664	-1.33596	7.09604	NA	NA	NA	NA	0.00386947	0.00766676	0.181562	1.28379e-12	NA	NA	NA	NA	0.340995	0.107935	0.772204	4.77903e-10	NA	NA
SYMPK	NA	NA	NA	Artery_Coronary	7.99074e-05	0.00881339	3.94468	Adipose_Visceral_Omentum	1.01465e-09	4.29183e-07	6.10709	NA	NA	NA	0	1	1	0	2	NA	NA	2.88861	-2.6664	1.33596	-7.09604	NA	NA	NA	NA	0.00386947	0.00766676	0.181562	1.28379e-12	NA	NA	NA	NA	0.340995	0.107935	0.769111	4.82441e-10	NA	NA
SYMPK	NA	NA	NA	Artery_Coronary	7.99074e-05	0.00881339	3.94468	Adrenal_Gland	1.01465e-09	4.30196e-07	6.10709	NA	NA	NA	0	1	1	0	2	NA	NA	2.88861	-2.6664	1.33596	-7.09604	NA	NA	NA	NA	0.00386947	0.00766676	0.181562	1.28379e-12	NA	NA	NA	NA	0.340995	0.107935	0.784804	4.38734e-10	NA	NA
SYMPK	NA	NA	NA	Artery_Coronary	7.99074e-05	0.00881339	3.94468	Artery_Aorta	1.01465e-09	4.32241e-07	-6.10709	NA	NA	NA	0	1	1	0	2	NA	NA	2.88861	-2.6664	-1.33596	7.09604	NA	NA	NA	NA	0.00386947	0.00766676	0.181562	1.28379e-12	NA	NA	NA	NA	0.340995	0.107935	0.774418	4.8874e-10	NA	NA
SYMPK	NA	NA	NA	Artery_Coronary	7.99074e-05	0.00881339	3.94468	Artery_Coronary	1.01465e-09	4.98815e-07	6.10709	NA	NA	NA	0	1	1	0	2	NA	NA	2.88861	-2.6664	1.33596	-7.09604	NA	NA	NA	NA	0.00386947	0.00766676	0.181562	1.28379e-12	NA	NA	NA	NA	0.340995	0.107935	0.770375	5.36301e-10	NA	NA
SYMPK	NA	NA	NA	Artery_Coronary	7.99074e-05	0.00881339	3.94468	Brain_Amygdala	1.01465e-09	6.7726e-07	-6.10709	NA	NA	NA	0	1	1	0	2	NA	NA	2.88861	-2.6664	-1.33596	7.09604	NA	NA	NA	NA	0.00386947	0.00766676	0.181562	1.28379e-12	NA	NA	NA	NA	0.340995	0.107935	0.792648	6.53273e-10	NA	NA
SYMPK	NA	NA	NA	Artery_Coronary	7.99074e-05	0.00881339	3.94468	Brain_Cerebellar_Hemisphere	1.01503e-09	4.21983e-07	6.10703	NA	NA	NA	0	1	1	0	2	NA	NA	2.88861	-2.6664	1.33608	-7.09585	NA	NA	NA	NA	0.00386947	0.00766676	0.181523	1.28561e-12	NA	NA	NA	NA	0.340995	0.107935	0.769877	4.36144e-10	NA	NA
SYMPK	NA	NA	NA	Artery_Coronary	7.99074e-05	0.00881339	3.94468	Brain_Cerebellum	1.01465e-09	4.16764e-07	6.10709	NA	NA	NA	0	1	1	0	2	NA	NA	2.88861	-2.6664	1.33596	-7.09604	NA	NA	NA	NA	0.00386947	0.00766676	0.181562	1.28379e-12	NA	NA	NA	NA	0.340995	0.107935	0.781003	4.6934e-10	NA	NA
SYMPK	NA	NA	NA	Artery_Coronary	7.99074e-05	0.00881339	3.94468	Brain_Cortex	1.01465e-09	5.26285e-07	-6.10709	NA	NA	NA	0	1	1	0	2	NA	NA	2.88861	-2.6664	-1.33596	7.09604	NA	NA	NA	NA	0.00386947	0.00766676	0.181562	1.28379e-12	NA	NA	NA	NA	0.340995	0.107935	0.776924	4.78765e-10	NA	NA
SYMPK	NA	NA	NA	Artery_Coronary	7.99074e-05	0.00881339	3.94468	Brain_Frontal_Cortex_BA9	1.01465e-09	4.75731e-07	6.10709	NA	NA	NA	0	1	1	0	2	NA	NA	2.88861	-2.6664	1.33596	-7.09604	NA	NA	NA	NA	0.00386947	0.00766676	0.181562	1.28379e-12	NA	NA	NA	NA	0.340995	0.107935	0.777224	4.57761e-10	NA	NA
SYMPK	NA	NA	NA	Artery_Coronary	7.99074e-05	0.00881339	3.94468	Brain_Hypothalamus	1.01465e-09	6.37566e-07	-6.10709	NA	NA	NA	0	1	1	0	2	NA	NA	2.88861	-2.6664	-1.33596	7.09604	NA	NA	NA	NA	0.00386947	0.00766676	0.181562	1.28379e-12	NA	NA	NA	NA	0.340995	0.107935	0.780466	5.95878e-10	NA	NA
SYMPK	NA	NA	NA	Artery_Coronary	7.99074e-05	0.00881339	3.94468	Brain_Nucleus_accumbens_basal_ganglia	1.01465e-09	4.79266e-07	6.10709	NA	NA	NA	0	1	1	0	2	NA	NA	2.88861	-2.6664	1.33596	-7.09604	NA	NA	NA	NA	0.00386947	0.00766676	0.181562	1.28379e-12	NA	NA	NA	NA	0.340995	0.107935	0.779307	5.14377e-10	NA	NA
SYMPK	NA	NA	NA	Artery_Coronary	7.99074e-05	0.00881339	3.94468	Brain_Putamen_basal_ganglia	1.01465e-09	7.72438e-07	-6.10709	NA	NA	NA	0	1	1	0	2	NA	NA	2.88861	-2.6664	-1.33596	7.09604	NA	NA	NA	NA	0.00386947	0.00766676	0.181562	1.28379e-12	NA	NA	NA	NA	0.340995	0.107935	0.778088	6.48895e-10	NA	NA
SYMPK	NA	NA	NA	Artery_Coronary	7.99074e-05	0.00881339	3.94468	Brain_Spinal_cord_cervical_c-1	1.01465e-09	5.43877e-07	6.10709	NA	NA	NA	0	1	1	0	2	NA	NA	2.88861	-2.6664	1.33596	-7.09604	NA	NA	NA	NA	0.00386947	0.00766676	0.181562	1.28379e-12	NA	NA	NA	NA	0.340995	0.107935	0.795904	5.4229e-10	NA	NA
SYMPK	NA	NA	NA	Artery_Coronary	7.99074e-05	0.00881339	3.94468	Breast_Mammary_Tissue	1.01465e-09	4.23585e-07	6.10709	NA	NA	NA	0	1	1	0	2	NA	NA	2.88861	-2.6664	1.33596	-7.09604	NA	NA	NA	NA	0.00386947	0.00766676	0.181562	1.28379e-12	NA	NA	NA	NA	0.340995	0.107935	0.77357	4.5708e-10	NA	NA
SYMPK	NA	NA	NA	Artery_Coronary	7.99074e-05	0.00881339	3.94468	Cells_Cultured_fibroblasts	1.01465e-09	5.20275e-07	6.10709	NA	NA	NA	0	1	1	0	2	NA	NA	2.88861	-2.6664	1.33596	-7.09604	NA	NA	NA	NA	0.00386947	0.00766676	0.181562	1.28379e-12	NA	NA	NA	NA	0.340995	0.107935	0.764867	5.23517e-10	NA	NA
SYMPK	NA	NA	NA	Artery_Coronary	7.99074e-05	0.00881339	3.94468	Cells_EBV-transformed_lymphocytes	1.01465e-09	4.22336e-07	6.10709	NA	NA	NA	0	1	1	0	2	NA	NA	2.88861	-2.6664	1.33596	-7.09604	NA	NA	NA	NA	0.00386947	0.00766676	0.181562	1.28379e-12	NA	NA	NA	NA	0.340995	0.107935	0.770816	4.50083e-10	NA	NA
SYMPK	NA	NA	NA	Artery_Coronary	7.99074e-05	0.00881339	3.94468	Colon_Sigmoid	1.01465e-09	4.42289e-07	6.10709	NA	NA	NA	0	1	1	0	2	NA	NA	2.88861	-2.6664	1.33596	-7.09604	NA	NA	NA	NA	0.00386947	0.00766676	0.181562	1.28379e-12	NA	NA	NA	NA	0.340995	0.107935	0.778369	4.66656e-10	NA	NA
SYMPK	NA	NA	NA	Artery_Coronary	7.99074e-05	0.00881339	3.94468	Colon_Transverse	1.01465e-09	4.79652e-07	-6.10709	NA	NA	NA	0	1	1	0	2	NA	NA	2.88861	-2.6664	-1.33596	7.09604	NA	NA	NA	NA	0.00386947	0.00766676	0.181562	1.28379e-12	NA	NA	NA	NA	0.340995	0.107935	0.78404	5.27685e-10	NA	NA
SYMPK	NA	NA	NA	Artery_Coronary	7.99074e-05	0.00881339	3.94468	Esophagus_Gastroesophageal_Junction	1.01465e-09	4.25769e-07	6.10709	NA	NA	NA	0	1	1	0	2	NA	NA	2.88861	-2.6664	1.33596	-7.09604	NA	NA	NA	NA	0.00386947	0.00766676	0.181562	1.28379e-12	NA	NA	NA	NA	0.340995	0.107935	0.77347	4.32221e-10	NA	NA
SYMPK	NA	NA	NA	Artery_Coronary	7.99074e-05	0.00881339	3.94468	Esophagus_Mucosa	1.01465e-09	4.38172e-07	-6.10709	NA	NA	NA	0	1	1	0	2	NA	NA	2.88861	-2.6664	-1.33596	7.09604	NA	NA	NA	NA	0.00386947	0.00766676	0.181562	1.28379e-12	NA	NA	NA	NA	0.340995	0.107935	0.772338	4.63954e-10	NA	NA
SYMPK	NA	NA	NA	Artery_Coronary	7.99074e-05	0.00881339	3.94468	Esophagus_Muscularis	1.01465e-09	4.38672e-07	-6.10709	NA	NA	NA	0	1	1	0	2	NA	NA	2.88861	-2.6664	-1.33596	7.09604	NA	NA	NA	NA	0.00386947	0.00766676	0.181562	1.28379e-12	NA	NA	NA	NA	0.340995	0.107935	0.77273	4.50411e-10	NA	NA
SYMPK	NA	NA	NA	Artery_Coronary	7.99074e-05	0.00881339	3.94468	Heart_Atrial_Appendage	9.24713e-10	4.45874e-07	6.12189	NA	NA	NA	0	1	1	0	2	NA	NA	2.88861	-2.6664	1.27916	-7.17125	NA	NA	NA	NA	0.00386947	0.00766676	0.200842	7.43156e-13	NA	NA	NA	NA	0.340995	0.107935	0.793438	2.87762e-10	NA	NA
SYMPK	NA	NA	NA	Artery_Coronary	7.99074e-05	0.00881339	3.94468	Heart_Left_Ventricle	1.01465e-09	4.3998e-07	-6.10709	NA	NA	NA	0	1	1	0	2	NA	NA	2.88861	-2.6664	-1.33596	7.09604	NA	NA	NA	NA	0.00386947	0.00766676	0.181562	1.28379e-12	NA	NA	NA	NA	0.340995	0.107935	0.786533	4.47652e-10	NA	NA
SYMPK	NA	NA	NA	Artery_Coronary	7.99074e-05	0.00881339	3.94468	Kidney_Cortex	1.01465e-09	5.80576e-07	-6.10709	NA	NA	NA	0	1	1	0	2	NA	NA	2.88861	-2.6664	-1.33596	7.09604	NA	NA	NA	NA	0.00386947	0.00766676	0.181562	1.28379e-12	NA	NA	NA	NA	0.340995	0.107935	0.789552	7.67124e-10	NA	NA
SYMPK	NA	NA	NA	Artery_Coronary	7.99074e-05	0.00881339	3.94468	Lung	1.01465e-09	4.3436e-07	-6.10709	NA	NA	NA	0	1	1	0	2	NA	NA	2.88861	-2.6664	-1.33596	7.09604	NA	NA	NA	NA	0.00386947	0.00766676	0.181562	1.28379e-12	NA	NA	NA	NA	0.340995	0.107935	0.764459	4.52688e-10	NA	NA
SYMPK	NA	NA	NA	Artery_Coronary	7.99074e-05	0.00881339	3.94468	Minor_Salivary_Gland	1.01465e-09	4.90863e-07	6.10709	NA	NA	NA	0	1	1	0	2	NA	NA	2.88861	-2.6664	1.33596	-7.09604	NA	NA	NA	NA	0.00386947	0.00766676	0.181562	1.28379e-12	NA	NA	NA	NA	0.340995	0.107935	0.774646	5.38053e-10	NA	NA
SYMPK	NA	NA	NA	Artery_Coronary	7.99074e-05	0.00881339	3.94468	Muscle_Skeletal	1.01465e-09	4.56037e-07	6.10709	NA	NA	NA	0	1	1	0	2	NA	NA	2.88861	-2.6664	1.33596	-7.09604	NA	NA	NA	NA	0.00386947	0.00766676	0.181562	1.28379e-12	NA	NA	NA	NA	0.340995	0.107935	0.775322	4.71726e-10	NA	NA
SYMPK	NA	NA	NA	Artery_Coronary	7.99074e-05	0.00881339	3.94468	Nerve_Tibial	1.01465e-09	4.21732e-07	-6.10709	NA	NA	NA	0	1	1	0	2	NA	NA	2.88861	-2.6664	-1.33596	7.09604	NA	NA	NA	NA	0.00386947	0.00766676	0.181562	1.28379e-12	NA	NA	NA	NA	0.340995	0.107935	0.772833	4.57166e-10	NA	NA
SYMPK	NA	NA	NA	Artery_Coronary	7.99074e-05	0.00881339	3.94468	Ovary	1.01465e-09	4.53802e-07	6.10709	NA	NA	NA	0	1	1	0	2	NA	NA	2.88861	-2.6664	1.33596	-7.09604	NA	NA	NA	NA	0.00386947	0.00766676	0.181562	1.28379e-12	NA	NA	NA	NA	0.340995	0.107935	0.776645	5.04052e-10	NA	NA
SYMPK	NA	NA	NA	Artery_Coronary	7.99074e-05	0.00881339	3.94468	Pituitary	1.01465e-09	4.6397e-07	-6.10709	NA	NA	NA	0	1	1	0	2	NA	NA	2.88861	-2.6664	-1.33596	7.09604	NA	NA	NA	NA	0.00386947	0.00766676	0.181562	1.28379e-12	NA	NA	NA	NA	0.340995	0.107935	0.784592	4.67117e-10	NA	NA
SYMPK	NA	NA	NA	Artery_Coronary	7.99074e-05	0.00881339	3.94468	Prostate	1.01465e-09	4.67798e-07	6.10709	NA	NA	NA	0	1	1	0	2	NA	NA	2.88861	-2.6664	1.33596	-7.09604	NA	NA	NA	NA	0.00386947	0.00766676	0.181562	1.28379e-12	NA	NA	NA	NA	0.340995	0.107935	0.790237	4.88376e-10	NA	NA
SYMPK	NA	NA	NA	Artery_Coronary	7.99074e-05	0.00881339	3.94468	Skin_Not_Sun_Exposed_Suprapubic	1.01465e-09	4.64724e-07	6.10709	NA	NA	NA	0	1	1	0	2	NA	NA	2.88861	-2.6664	1.33596	-7.09604	NA	NA	NA	NA	0.00386947	0.00766676	0.181562	1.28379e-12	NA	NA	NA	NA	0.340995	0.107935	0.785074	5.10977e-10	NA	NA
SYMPK	NA	NA	NA	Artery_Coronary	7.99074e-05	0.00881339	3.94468	Skin_Sun_Exposed_Lower_leg	1.01465e-09	4.43155e-07	6.10709	NA	NA	NA	0	1	1	0	2	NA	NA	2.88861	-2.6664	1.33596	-7.09604	NA	NA	NA	NA	0.00386947	0.00766676	0.181562	1.28379e-12	NA	NA	NA	NA	0.340995	0.107935	0.776784	4.70814e-10	NA	NA
SYMPK	NA	NA	NA	Artery_Coronary	7.99074e-05	0.00881339	3.94468	Small_Intestine_Terminal_Ileum	1.01465e-09	4.79782e-07	6.10709	NA	NA	NA	0	1	1	0	2	NA	NA	2.88861	-2.6664	1.33596	-7.09604	NA	NA	NA	NA	0.00386947	0.00766676	0.181562	1.28379e-12	NA	NA	NA	NA	0.340995	0.107935	0.788258	5.10113e-10	NA	NA
SYMPK	NA	NA	NA	Artery_Coronary	7.99074e-05	0.00881339	3.94468	Spleen	1.01465e-09	4.74856e-07	6.10709	NA	NA	NA	0	1	1	0	2	NA	NA	2.88861	-2.6664	1.33596	-7.09604	NA	NA	NA	NA	0.00386947	0.00766676	0.181562	1.28379e-12	NA	NA	NA	NA	0.340995	0.107935	0.775576	4.50883e-10	NA	NA
SYMPK	NA	NA	NA	Artery_Coronary	7.99074e-05	0.00881339	3.94468	Testis	1.01465e-09	5.25146e-07	6.10709	NA	NA	NA	0	1	1	0	2	NA	NA	2.88861	-2.6664	1.33596	-7.09604	NA	NA	NA	NA	0.00386947	0.00766676	0.181562	1.28379e-12	NA	NA	NA	NA	0.340995	0.107935	0.788987	5.38785e-10	NA	NA
SYMPK	NA	NA	NA	Artery_Coronary	7.99074e-05	0.00881339	3.94468	Thyroid	1.01465e-09	4.23586e-07	6.10709	NA	NA	NA	0	1	1	0	2	NA	NA	2.88861	-2.6664	1.33596	-7.09604	NA	NA	NA	NA	0.00386947	0.00766676	0.181562	1.28379e-12	NA	NA	NA	NA	0.340995	0.107935	0.773335	4.83064e-10	NA	NA
SYMPK	NA	NA	NA	Artery_Coronary	7.99074e-05	0.00881339	3.94468	Uterus	1.01465e-09	4.48644e-07	-6.10709	NA	NA	NA	0	1	1	0	2	NA	NA	2.88861	-2.6664	-1.33596	7.09604	NA	NA	NA	NA	0.00386947	0.00766676	0.181562	1.28379e-12	NA	NA	NA	NA	0.340995	0.107935	0.768157	4.9442e-10	NA	NA
SYMPK	NA	NA	NA	Artery_Coronary	7.99074e-05	0.00881339	3.94468	smultixcan	9.82655e-10	4.36006e-07	6.11077	NA	NA	NA	0	1	1	0	2	NA	NA	2.88861	-2.6664	1.32179	-7.1148	NA	NA	NA	NA	0.00386947	0.00766676	0.186133	1.1074e-12	NA	NA	NA	NA	0.340995	0.107935	0.766345	4.00738e-10	NA	NA
SYMPK	NA	NA	NA	Artery_Tibial	7.44141e-11	5.75965e-08	6.51148	Adipose_Subcutaneous	1.01465e-09	4.63653e-07	-6.10709	NA	NA	NA	0	1	1	0	2	NA	NA	1.68975	-7.31482	-1.33596	7.09604	NA	NA	NA	NA	0.0910752	2.57725e-13	0.181562	1.28379e-12	NA	NA	NA	NA	0.70002	1.13177e-10	0.772204	4.77903e-10	NA	NA
SYMPK	NA	NA	NA	Artery_Tibial	7.44141e-11	5.75965e-08	6.51148	Adipose_Visceral_Omentum	1.01465e-09	4.29183e-07	6.10709	NA	NA	NA	0	1	1	0	2	NA	NA	1.68975	-7.31482	1.33596	-7.09604	NA	NA	NA	NA	0.0910752	2.57725e-13	0.181562	1.28379e-12	NA	NA	NA	NA	0.70002	1.13177e-10	0.769111	4.82441e-10	NA	NA
SYMPK	NA	NA	NA	Artery_Tibial	7.44141e-11	5.75965e-08	6.51148	Adrenal_Gland	1.01465e-09	4.30196e-07	6.10709	NA	NA	NA	0	1	1	0	2	NA	NA	1.68975	-7.31482	1.33596	-7.09604	NA	NA	NA	NA	0.0910752	2.57725e-13	0.181562	1.28379e-12	NA	NA	NA	NA	0.70002	1.13177e-10	0.784804	4.38734e-10	NA	NA
SYMPK	NA	NA	NA	Artery_Tibial	7.44141e-11	5.75965e-08	6.51148	Artery_Aorta	1.01465e-09	4.32241e-07	-6.10709	NA	NA	NA	0	1	1	0	2	NA	NA	1.68975	-7.31482	-1.33596	7.09604	NA	NA	NA	NA	0.0910752	2.57725e-13	0.181562	1.28379e-12	NA	NA	NA	NA	0.70002	1.13177e-10	0.774418	4.8874e-10	NA	NA
SYMPK	NA	NA	NA	Artery_Tibial	7.44141e-11	5.75965e-08	6.51148	Artery_Coronary	1.01465e-09	4.98815e-07	6.10709	NA	NA	NA	0	1	1	0	2	NA	NA	1.68975	-7.31482	1.33596	-7.09604	NA	NA	NA	NA	0.0910752	2.57725e-13	0.181562	1.28379e-12	NA	NA	NA	NA	0.70002	1.13177e-10	0.770375	5.36301e-10	NA	NA
SYMPK	NA	NA	NA	Artery_Tibial	7.44141e-11	5.75965e-08	6.51148	Brain_Amygdala	1.01465e-09	6.7726e-07	-6.10709	NA	NA	NA	0	1	1	0	2	NA	NA	1.68975	-7.31482	-1.33596	7.09604	NA	NA	NA	NA	0.0910752	2.57725e-13	0.181562	1.28379e-12	NA	NA	NA	NA	0.70002	1.13177e-10	0.792648	6.53273e-10	NA	NA
SYMPK	NA	NA	NA	Artery_Tibial	7.44141e-11	5.75965e-08	6.51148	Brain_Cerebellar_Hemisphere	1.01503e-09	4.21983e-07	6.10703	NA	NA	NA	0	1	1	0	2	NA	NA	1.68975	-7.31482	1.33608	-7.09585	NA	NA	NA	NA	0.0910752	2.57725e-13	0.181523	1.28561e-12	NA	NA	NA	NA	0.70002	1.13177e-10	0.769877	4.36144e-10	NA	NA
SYMPK	NA	NA	NA	Artery_Tibial	7.44141e-11	5.75965e-08	6.51148	Brain_Cerebellum	1.01465e-09	4.16764e-07	6.10709	NA	NA	NA	0	1	1	0	2	NA	NA	1.68975	-7.31482	1.33596	-7.09604	NA	NA	NA	NA	0.0910752	2.57725e-13	0.181562	1.28379e-12	NA	NA	NA	NA	0.70002	1.13177e-10	0.781003	4.6934e-10	NA	NA
SYMPK	NA	NA	NA	Artery_Tibial	7.44141e-11	5.75965e-08	6.51148	Brain_Cortex	1.01465e-09	5.26285e-07	-6.10709	NA	NA	NA	0	1	1	0	2	NA	NA	1.68975	-7.31482	-1.33596	7.09604	NA	NA	NA	NA	0.0910752	2.57725e-13	0.181562	1.28379e-12	NA	NA	NA	NA	0.70002	1.13177e-10	0.776924	4.78765e-10	NA	NA
SYMPK	NA	NA	NA	Artery_Tibial	7.44141e-11	5.75965e-08	6.51148	Brain_Frontal_Cortex_BA9	1.01465e-09	4.75731e-07	6.10709	NA	NA	NA	0	1	1	0	2	NA	NA	1.68975	-7.31482	1.33596	-7.09604	NA	NA	NA	NA	0.0910752	2.57725e-13	0.181562	1.28379e-12	NA	NA	NA	NA	0.70002	1.13177e-10	0.777224	4.57761e-10	NA	NA
SYMPK	NA	NA	NA	Artery_Tibial	7.44141e-11	5.75965e-08	6.51148	Brain_Hypothalamus	1.01465e-09	6.37566e-07	-6.10709	NA	NA	NA	0	1	1	0	2	NA	NA	1.68975	-7.31482	-1.33596	7.09604	NA	NA	NA	NA	0.0910752	2.57725e-13	0.181562	1.28379e-12	NA	NA	NA	NA	0.70002	1.13177e-10	0.780466	5.95878e-10	NA	NA
SYMPK	NA	NA	NA	Artery_Tibial	7.44141e-11	5.75965e-08	6.51148	Brain_Nucleus_accumbens_basal_ganglia	1.01465e-09	4.79266e-07	6.10709	NA	NA	NA	0	1	1	0	2	NA	NA	1.68975	-7.31482	1.33596	-7.09604	NA	NA	NA	NA	0.0910752	2.57725e-13	0.181562	1.28379e-12	NA	NA	NA	NA	0.70002	1.13177e-10	0.779307	5.14377e-10	NA	NA
SYMPK	NA	NA	NA	Artery_Tibial	7.44141e-11	5.75965e-08	6.51148	Brain_Putamen_basal_ganglia	1.01465e-09	7.72438e-07	-6.10709	NA	NA	NA	0	1	1	0	2	NA	NA	1.68975	-7.31482	-1.33596	7.09604	NA	NA	NA	NA	0.0910752	2.57725e-13	0.181562	1.28379e-12	NA	NA	NA	NA	0.70002	1.13177e-10	0.778088	6.48895e-10	NA	NA
SYMPK	NA	NA	NA	Artery_Tibial	7.44141e-11	5.75965e-08	6.51148	Brain_Spinal_cord_cervical_c-1	1.01465e-09	5.43877e-07	6.10709	NA	NA	NA	0	1	1	0	2	NA	NA	1.68975	-7.31482	1.33596	-7.09604	NA	NA	NA	NA	0.0910752	2.57725e-13	0.181562	1.28379e-12	NA	NA	NA	NA	0.70002	1.13177e-10	0.795904	5.4229e-10	NA	NA
SYMPK	NA	NA	NA	Artery_Tibial	7.44141e-11	5.75965e-08	6.51148	Breast_Mammary_Tissue	1.01465e-09	4.23585e-07	6.10709	NA	NA	NA	0	1	1	0	2	NA	NA	1.68975	-7.31482	1.33596	-7.09604	NA	NA	NA	NA	0.0910752	2.57725e-13	0.181562	1.28379e-12	NA	NA	NA	NA	0.70002	1.13177e-10	0.77357	4.5708e-10	NA	NA
SYMPK	NA	NA	NA	Artery_Tibial	7.44141e-11	5.75965e-08	6.51148	Cells_Cultured_fibroblasts	1.01465e-09	5.20275e-07	6.10709	NA	NA	NA	0	1	1	0	2	NA	NA	1.68975	-7.31482	1.33596	-7.09604	NA	NA	NA	NA	0.0910752	2.57725e-13	0.181562	1.28379e-12	NA	NA	NA	NA	0.70002	1.13177e-10	0.764867	5.23517e-10	NA	NA
SYMPK	NA	NA	NA	Artery_Tibial	7.44141e-11	5.75965e-08	6.51148	Cells_EBV-transformed_lymphocytes	1.01465e-09	4.22336e-07	6.10709	NA	NA	NA	0	1	1	0	2	NA	NA	1.68975	-7.31482	1.33596	-7.09604	NA	NA	NA	NA	0.0910752	2.57725e-13	0.181562	1.28379e-12	NA	NA	NA	NA	0.70002	1.13177e-10	0.770816	4.50083e-10	NA	NA
SYMPK	NA	NA	NA	Artery_Tibial	7.44141e-11	5.75965e-08	6.51148	Colon_Sigmoid	1.01465e-09	4.42289e-07	6.10709	NA	NA	NA	0	1	1	0	2	NA	NA	1.68975	-7.31482	1.33596	-7.09604	NA	NA	NA	NA	0.0910752	2.57725e-13	0.181562	1.28379e-12	NA	NA	NA	NA	0.70002	1.13177e-10	0.778369	4.66656e-10	NA	NA
SYMPK	NA	NA	NA	Artery_Tibial	7.44141e-11	5.75965e-08	6.51148	Colon_Transverse	1.01465e-09	4.79652e-07	-6.10709	NA	NA	NA	0	1	1	0	2	NA	NA	1.68975	-7.31482	-1.33596	7.09604	NA	NA	NA	NA	0.0910752	2.57725e-13	0.181562	1.28379e-12	NA	NA	NA	NA	0.70002	1.13177e-10	0.78404	5.27685e-10	NA	NA
SYMPK	NA	NA	NA	Artery_Tibial	7.44141e-11	5.75965e-08	6.51148	Esophagus_Gastroesophageal_Junction	1.01465e-09	4.25769e-07	6.10709	NA	NA	NA	0	1	1	0	2	NA	NA	1.68975	-7.31482	1.33596	-7.09604	NA	NA	NA	NA	0.0910752	2.57725e-13	0.181562	1.28379e-12	NA	NA	NA	NA	0.70002	1.13177e-10	0.77347	4.32221e-10	NA	NA
SYMPK	NA	NA	NA	Artery_Tibial	7.44141e-11	5.75965e-08	6.51148	Esophagus_Mucosa	1.01465e-09	4.38172e-07	-6.10709	NA	NA	NA	0	1	1	0	2	NA	NA	1.68975	-7.31482	-1.33596	7.09604	NA	NA	NA	NA	0.0910752	2.57725e-13	0.181562	1.28379e-12	NA	NA	NA	NA	0.70002	1.13177e-10	0.772338	4.63954e-10	NA	NA
SYMPK	NA	NA	NA	Artery_Tibial	7.44141e-11	5.75965e-08	6.51148	Esophagus_Muscularis	1.01465e-09	4.38672e-07	-6.10709	NA	NA	NA	0	1	1	0	2	NA	NA	1.68975	-7.31482	-1.33596	7.09604	NA	NA	NA	NA	0.0910752	2.57725e-13	0.181562	1.28379e-12	NA	NA	NA	NA	0.70002	1.13177e-10	0.77273	4.50411e-10	NA	NA
SYMPK	NA	NA	NA	Artery_Tibial	7.44141e-11	5.75965e-08	6.51148	Heart_Atrial_Appendage	9.24713e-10	4.45874e-07	6.12189	NA	NA	NA	0	1	1	0	2	NA	NA	1.68975	-7.31482	1.27916	-7.17125	NA	NA	NA	NA	0.0910752	2.57725e-13	0.200842	7.43156e-13	NA	NA	NA	NA	0.70002	1.13177e-10	0.793438	2.87762e-10	NA	NA
SYMPK	NA	NA	NA	Artery_Tibial	7.44141e-11	5.75965e-08	6.51148	Heart_Left_Ventricle	1.01465e-09	4.3998e-07	-6.10709	NA	NA	NA	0	1	1	0	2	NA	NA	1.68975	-7.31482	-1.33596	7.09604	NA	NA	NA	NA	0.0910752	2.57725e-13	0.181562	1.28379e-12	NA	NA	NA	NA	0.70002	1.13177e-10	0.786533	4.47652e-10	NA	NA
SYMPK	NA	NA	NA	Artery_Tibial	7.44141e-11	5.75965e-08	6.51148	Kidney_Cortex	1.01465e-09	5.80576e-07	-6.10709	NA	NA	NA	0	1	1	0	2	NA	NA	1.68975	-7.31482	-1.33596	7.09604	NA	NA	NA	NA	0.0910752	2.57725e-13	0.181562	1.28379e-12	NA	NA	NA	NA	0.70002	1.13177e-10	0.789552	7.67124e-10	NA	NA
SYMPK	NA	NA	NA	Artery_Tibial	7.44141e-11	5.75965e-08	6.51148	Lung	1.01465e-09	4.3436e-07	-6.10709	NA	NA	NA	0	1	1	0	2	NA	NA	1.68975	-7.31482	-1.33596	7.09604	NA	NA	NA	NA	0.0910752	2.57725e-13	0.181562	1.28379e-12	NA	NA	NA	NA	0.70002	1.13177e-10	0.764459	4.52688e-10	NA	NA
SYMPK	NA	NA	NA	Artery_Tibial	7.44141e-11	5.75965e-08	6.51148	Minor_Salivary_Gland	1.01465e-09	4.90863e-07	6.10709	NA	NA	NA	0	1	1	0	2	NA	NA	1.68975	-7.31482	1.33596	-7.09604	NA	NA	NA	NA	0.0910752	2.57725e-13	0.181562	1.28379e-12	NA	NA	NA	NA	0.70002	1.13177e-10	0.774646	5.38053e-10	NA	NA
SYMPK	NA	NA	NA	Artery_Tibial	7.44141e-11	5.75965e-08	6.51148	Muscle_Skeletal	1.01465e-09	4.56037e-07	6.10709	NA	NA	NA	0	1	1	0	2	NA	NA	1.68975	-7.31482	1.33596	-7.09604	NA	NA	NA	NA	0.0910752	2.57725e-13	0.181562	1.28379e-12	NA	NA	NA	NA	0.70002	1.13177e-10	0.775322	4.71726e-10	NA	NA
SYMPK	NA	NA	NA	Artery_Tibial	7.44141e-11	5.75965e-08	6.51148	Nerve_Tibial	1.01465e-09	4.21732e-07	-6.10709	NA	NA	NA	0	1	1	0	2	NA	NA	1.68975	-7.31482	-1.33596	7.09604	NA	NA	NA	NA	0.0910752	2.57725e-13	0.181562	1.28379e-12	NA	NA	NA	NA	0.70002	1.13177e-10	0.772833	4.57166e-10	NA	NA
SYMPK	NA	NA	NA	Artery_Tibial	7.44141e-11	5.75965e-08	6.51148	Ovary	1.01465e-09	4.53802e-07	6.10709	NA	NA	NA	0	1	1	0	2	NA	NA	1.68975	-7.31482	1.33596	-7.09604	NA	NA	NA	NA	0.0910752	2.57725e-13	0.181562	1.28379e-12	NA	NA	NA	NA	0.70002	1.13177e-10	0.776645	5.04052e-10	NA	NA
SYMPK	NA	NA	NA	Artery_Tibial	7.44141e-11	5.75965e-08	6.51148	Pituitary	1.01465e-09	4.6397e-07	-6.10709	NA	NA	NA	0	1	1	0	2	NA	NA	1.68975	-7.31482	-1.33596	7.09604	NA	NA	NA	NA	0.0910752	2.57725e-13	0.181562	1.28379e-12	NA	NA	NA	NA	0.70002	1.13177e-10	0.784592	4.67117e-10	NA	NA
SYMPK	NA	NA	NA	Artery_Tibial	7.44141e-11	5.75965e-08	6.51148	Prostate	1.01465e-09	4.67798e-07	6.10709	NA	NA	NA	0	1	1	0	2	NA	NA	1.68975	-7.31482	1.33596	-7.09604	NA	NA	NA	NA	0.0910752	2.57725e-13	0.181562	1.28379e-12	NA	NA	NA	NA	0.70002	1.13177e-10	0.790237	4.88376e-10	NA	NA
SYMPK	NA	NA	NA	Artery_Tibial	7.44141e-11	5.75965e-08	6.51148	Skin_Not_Sun_Exposed_Suprapubic	1.01465e-09	4.64724e-07	6.10709	NA	NA	NA	0	1	1	0	2	NA	NA	1.68975	-7.31482	1.33596	-7.09604	NA	NA	NA	NA	0.0910752	2.57725e-13	0.181562	1.28379e-12	NA	NA	NA	NA	0.70002	1.13177e-10	0.785074	5.10977e-10	NA	NA
SYMPK	NA	NA	NA	Artery_Tibial	7.44141e-11	5.75965e-08	6.51148	Skin_Sun_Exposed_Lower_leg	1.01465e-09	4.43155e-07	6.10709	NA	NA	NA	0	1	1	0	2	NA	NA	1.68975	-7.31482	1.33596	-7.09604	NA	NA	NA	NA	0.0910752	2.57725e-13	0.181562	1.28379e-12	NA	NA	NA	NA	0.70002	1.13177e-10	0.776784	4.70814e-10	NA	NA
SYMPK	NA	NA	NA	Artery_Tibial	7.44141e-11	5.75965e-08	6.51148	Small_Intestine_Terminal_Ileum	1.01465e-09	4.79782e-07	6.10709	NA	NA	NA	0	1	1	0	2	NA	NA	1.68975	-7.31482	1.33596	-7.09604	NA	NA	NA	NA	0.0910752	2.57725e-13	0.181562	1.28379e-12	NA	NA	NA	NA	0.70002	1.13177e-10	0.788258	5.10113e-10	NA	NA
SYMPK	NA	NA	NA	Artery_Tibial	7.44141e-11	5.75965e-08	6.51148	Spleen	1.01465e-09	4.74856e-07	6.10709	NA	NA	NA	0	1	1	0	2	NA	NA	1.68975	-7.31482	1.33596	-7.09604	NA	NA	NA	NA	0.0910752	2.57725e-13	0.181562	1.28379e-12	NA	NA	NA	NA	0.70002	1.13177e-10	0.775576	4.50883e-10	NA	NA
SYMPK	NA	NA	NA	Artery_Tibial	7.44141e-11	5.75965e-08	6.51148	Testis	1.01465e-09	5.25146e-07	6.10709	NA	NA	NA	0	1	1	0	2	NA	NA	1.68975	-7.31482	1.33596	-7.09604	NA	NA	NA	NA	0.0910752	2.57725e-13	0.181562	1.28379e-12	NA	NA	NA	NA	0.70002	1.13177e-10	0.788987	5.38785e-10	NA	NA
SYMPK	NA	NA	NA	Artery_Tibial	7.44141e-11	5.75965e-08	6.51148	Thyroid	1.01465e-09	4.23586e-07	6.10709	NA	NA	NA	0	1	1	0	2	NA	NA	1.68975	-7.31482	1.33596	-7.09604	NA	NA	NA	NA	0.0910752	2.57725e-13	0.181562	1.28379e-12	NA	NA	NA	NA	0.70002	1.13177e-10	0.773335	4.83064e-10	NA	NA
SYMPK	NA	NA	NA	Artery_Tibial	7.44141e-11	5.75965e-08	6.51148	Uterus	1.01465e-09	4.48644e-07	-6.10709	NA	NA	NA	0	1	1	0	2	NA	NA	1.68975	-7.31482	-1.33596	7.09604	NA	NA	NA	NA	0.0910752	2.57725e-13	0.181562	1.28379e-12	NA	NA	NA	NA	0.70002	1.13177e-10	0.768157	4.9442e-10	NA	NA
SYMPK	NA	NA	NA	Artery_Tibial	7.44141e-11	5.75965e-08	6.51148	smultixcan	9.82655e-10	4.36006e-07	6.11077	NA	NA	NA	0	1	1	0	2	NA	NA	1.68975	-7.31482	1.32179	-7.1148	NA	NA	NA	NA	0.0910752	2.57725e-13	0.186133	1.1074e-12	NA	NA	NA	NA	0.70002	1.13177e-10	0.766345	4.00738e-10	NA	NA
SYMPK	NA	NA	NA	Breast_Mammary_Tissue	1.01465e-09	5.61516e-07	6.10709	Adipose_Subcutaneous	1.01465e-09	4.63653e-07	-6.10709	NA	NA	NA	0	1	1	0	2	NA	NA	1.33596	-7.09604	-1.33596	7.09604	NA	NA	NA	NA	0.181562	1.28379e-12	0.181562	1.28379e-12	NA	NA	NA	NA	0.774668	5.57429e-10	0.772204	4.77903e-10	NA	NA
SYMPK	NA	NA	NA	Breast_Mammary_Tissue	1.01465e-09	5.61516e-07	6.10709	Adipose_Visceral_Omentum	1.01465e-09	4.29183e-07	6.10709	NA	NA	NA	0	1	1	0	2	NA	NA	1.33596	-7.09604	1.33596	-7.09604	NA	NA	NA	NA	0.181562	1.28379e-12	0.181562	1.28379e-12	NA	NA	NA	NA	0.774668	5.57429e-10	0.769111	4.82441e-10	NA	NA
SYMPK	NA	NA	NA	Breast_Mammary_Tissue	1.01465e-09	5.61516e-07	6.10709	Adrenal_Gland	1.01465e-09	4.30196e-07	6.10709	NA	NA	NA	0	1	1	0	2	NA	NA	1.33596	-7.09604	1.33596	-7.09604	NA	NA	NA	NA	0.181562	1.28379e-12	0.181562	1.28379e-12	NA	NA	NA	NA	0.774668	5.57429e-10	0.784804	4.38734e-10	NA	NA
SYMPK	NA	NA	NA	Breast_Mammary_Tissue	1.01465e-09	5.61516e-07	6.10709	Artery_Aorta	1.01465e-09	4.32241e-07	-6.10709	NA	NA	NA	0	1	1	0	2	NA	NA	1.33596	-7.09604	-1.33596	7.09604	NA	NA	NA	NA	0.181562	1.28379e-12	0.181562	1.28379e-12	NA	NA	NA	NA	0.774668	5.57429e-10	0.774418	4.8874e-10	NA	NA
SYMPK	NA	NA	NA	Breast_Mammary_Tissue	1.01465e-09	5.61516e-07	6.10709	Artery_Coronary	1.01465e-09	4.98815e-07	6.10709	NA	NA	NA	0	1	1	0	2	NA	NA	1.33596	-7.09604	1.33596	-7.09604	NA	NA	NA	NA	0.181562	1.28379e-12	0.181562	1.28379e-12	NA	NA	NA	NA	0.774668	5.57429e-10	0.770375	5.36301e-10	NA	NA
SYMPK	NA	NA	NA	Breast_Mammary_Tissue	1.01465e-09	5.61516e-07	6.10709	Brain_Amygdala	1.01465e-09	6.7726e-07	-6.10709	NA	NA	NA	0	1	1	0	2	NA	NA	1.33596	-7.09604	-1.33596	7.09604	NA	NA	NA	NA	0.181562	1.28379e-12	0.181562	1.28379e-12	NA	NA	NA	NA	0.774668	5.57429e-10	0.792648	6.53273e-10	NA	NA
SYMPK	NA	NA	NA	Breast_Mammary_Tissue	1.01465e-09	5.61516e-07	6.10709	Brain_Cerebellar_Hemisphere	1.01503e-09	4.21983e-07	6.10703	NA	NA	NA	0	1	1	0	2	NA	NA	1.33596	-7.09604	1.33608	-7.09585	NA	NA	NA	NA	0.181562	1.28379e-12	0.181523	1.28561e-12	NA	NA	NA	NA	0.774668	5.57429e-10	0.769877	4.36144e-10	NA	NA
SYMPK	NA	NA	NA	Breast_Mammary_Tissue	1.01465e-09	5.61516e-07	6.10709	Brain_Cerebellum	1.01465e-09	4.16764e-07	6.10709	NA	NA	NA	0	1	1	0	2	NA	NA	1.33596	-7.09604	1.33596	-7.09604	NA	NA	NA	NA	0.181562	1.28379e-12	0.181562	1.28379e-12	NA	NA	NA	NA	0.774668	5.57429e-10	0.781003	4.6934e-10	NA	NA
SYMPK	NA	NA	NA	Breast_Mammary_Tissue	1.01465e-09	5.61516e-07	6.10709	Brain_Cortex	1.01465e-09	5.26285e-07	-6.10709	NA	NA	NA	0	1	1	0	2	NA	NA	1.33596	-7.09604	-1.33596	7.09604	NA	NA	NA	NA	0.181562	1.28379e-12	0.181562	1.28379e-12	NA	NA	NA	NA	0.774668	5.57429e-10	0.776924	4.78765e-10	NA	NA
SYMPK	NA	NA	NA	Breast_Mammary_Tissue	1.01465e-09	5.61516e-07	6.10709	Brain_Frontal_Cortex_BA9	1.01465e-09	4.75731e-07	6.10709	NA	NA	NA	0	1	1	0	2	NA	NA	1.33596	-7.09604	1.33596	-7.09604	NA	NA	NA	NA	0.181562	1.28379e-12	0.181562	1.28379e-12	NA	NA	NA	NA	0.774668	5.57429e-10	0.777224	4.57761e-10	NA	NA
SYMPK	NA	NA	NA	Breast_Mammary_Tissue	1.01465e-09	5.61516e-07	6.10709	Brain_Hypothalamus	1.01465e-09	6.37566e-07	-6.10709	NA	NA	NA	0	1	1	0	2	NA	NA	1.33596	-7.09604	-1.33596	7.09604	NA	NA	NA	NA	0.181562	1.28379e-12	0.181562	1.28379e-12	NA	NA	NA	NA	0.774668	5.57429e-10	0.780466	5.95878e-10	NA	NA
SYMPK	NA	NA	NA	Breast_Mammary_Tissue	1.01465e-09	5.61516e-07	6.10709	Brain_Nucleus_accumbens_basal_ganglia	1.01465e-09	4.79266e-07	6.10709	NA	NA	NA	0	1	1	0	2	NA	NA	1.33596	-7.09604	1.33596	-7.09604	NA	NA	NA	NA	0.181562	1.28379e-12	0.181562	1.28379e-12	NA	NA	NA	NA	0.774668	5.57429e-10	0.779307	5.14377e-10	NA	NA
SYMPK	NA	NA	NA	Breast_Mammary_Tissue	1.01465e-09	5.61516e-07	6.10709	Brain_Putamen_basal_ganglia	1.01465e-09	7.72438e-07	-6.10709	NA	NA	NA	0	1	1	0	2	NA	NA	1.33596	-7.09604	-1.33596	7.09604	NA	NA	NA	NA	0.181562	1.28379e-12	0.181562	1.28379e-12	NA	NA	NA	NA	0.774668	5.57429e-10	0.778088	6.48895e-10	NA	NA
SYMPK	NA	NA	NA	Breast_Mammary_Tissue	1.01465e-09	5.61516e-07	6.10709	Brain_Spinal_cord_cervical_c-1	1.01465e-09	5.43877e-07	6.10709	NA	NA	NA	0	1	1	0	2	NA	NA	1.33596	-7.09604	1.33596	-7.09604	NA	NA	NA	NA	0.181562	1.28379e-12	0.181562	1.28379e-12	NA	NA	NA	NA	0.774668	5.57429e-10	0.795904	5.4229e-10	NA	NA
SYMPK	NA	NA	NA	Breast_Mammary_Tissue	1.01465e-09	5.61516e-07	6.10709	Breast_Mammary_Tissue	1.01465e-09	4.23585e-07	6.10709	NA	NA	NA	0	1	1	0	2	NA	NA	1.33596	-7.09604	1.33596	-7.09604	NA	NA	NA	NA	0.181562	1.28379e-12	0.181562	1.28379e-12	NA	NA	NA	NA	0.774668	5.57429e-10	0.77357	4.5708e-10	NA	NA
SYMPK	NA	NA	NA	Breast_Mammary_Tissue	1.01465e-09	5.61516e-07	6.10709	Cells_Cultured_fibroblasts	1.01465e-09	5.20275e-07	6.10709	NA	NA	NA	0	1	1	0	2	NA	NA	1.33596	-7.09604	1.33596	-7.09604	NA	NA	NA	NA	0.181562	1.28379e-12	0.181562	1.28379e-12	NA	NA	NA	NA	0.774668	5.57429e-10	0.764867	5.23517e-10	NA	NA
SYMPK	NA	NA	NA	Breast_Mammary_Tissue	1.01465e-09	5.61516e-07	6.10709	Cells_EBV-transformed_lymphocytes	1.01465e-09	4.22336e-07	6.10709	NA	NA	NA	0	1	1	0	2	NA	NA	1.33596	-7.09604	1.33596	-7.09604	NA	NA	NA	NA	0.181562	1.28379e-12	0.181562	1.28379e-12	NA	NA	NA	NA	0.774668	5.57429e-10	0.770816	4.50083e-10	NA	NA
SYMPK	NA	NA	NA	Breast_Mammary_Tissue	1.01465e-09	5.61516e-07	6.10709	Colon_Sigmoid	1.01465e-09	4.42289e-07	6.10709	NA	NA	NA	0	1	1	0	2	NA	NA	1.33596	-7.09604	1.33596	-7.09604	NA	NA	NA	NA	0.181562	1.28379e-12	0.181562	1.28379e-12	NA	NA	NA	NA	0.774668	5.57429e-10	0.778369	4.66656e-10	NA	NA
SYMPK	NA	NA	NA	Breast_Mammary_Tissue	1.01465e-09	5.61516e-07	6.10709	Colon_Transverse	1.01465e-09	4.79652e-07	-6.10709	NA	NA	NA	0	1	1	0	2	NA	NA	1.33596	-7.09604	-1.33596	7.09604	NA	NA	NA	NA	0.181562	1.28379e-12	0.181562	1.28379e-12	NA	NA	NA	NA	0.774668	5.57429e-10	0.78404	5.27685e-10	NA	NA
SYMPK	NA	NA	NA	Breast_Mammary_Tissue	1.01465e-09	5.61516e-07	6.10709	Esophagus_Gastroesophageal_Junction	1.01465e-09	4.25769e-07	6.10709	NA	NA	NA	0	1	1	0	2	NA	NA	1.33596	-7.09604	1.33596	-7.09604	NA	NA	NA	NA	0.181562	1.28379e-12	0.181562	1.28379e-12	NA	NA	NA	NA	0.774668	5.57429e-10	0.77347	4.32221e-10	NA	NA
SYMPK	NA	NA	NA	Breast_Mammary_Tissue	1.01465e-09	5.61516e-07	6.10709	Esophagus_Mucosa	1.01465e-09	4.38172e-07	-6.10709	NA	NA	NA	0	1	1	0	2	NA	NA	1.33596	-7.09604	-1.33596	7.09604	NA	NA	NA	NA	0.181562	1.28379e-12	0.181562	1.28379e-12	NA	NA	NA	NA	0.774668	5.57429e-10	0.772338	4.63954e-10	NA	NA
SYMPK	NA	NA	NA	Breast_Mammary_Tissue	1.01465e-09	5.61516e-07	6.10709	Esophagus_Muscularis	1.01465e-09	4.38672e-07	-6.10709	NA	NA	NA	0	1	1	0	2	NA	NA	1.33596	-7.09604	-1.33596	7.09604	NA	NA	NA	NA	0.181562	1.28379e-12	0.181562	1.28379e-12	NA	NA	NA	NA	0.774668	5.57429e-10	0.77273	4.50411e-10	NA	NA
SYMPK	NA	NA	NA	Breast_Mammary_Tissue	1.01465e-09	5.61516e-07	6.10709	Heart_Atrial_Appendage	9.24713e-10	4.45874e-07	6.12189	NA	NA	NA	0	1	1	0	2	NA	NA	1.33596	-7.09604	1.27916	-7.17125	NA	NA	NA	NA	0.181562	1.28379e-12	0.200842	7.43156e-13	NA	NA	NA	NA	0.774668	5.57429e-10	0.793438	2.87762e-10	NA	NA
SYMPK	NA	NA	NA	Breast_Mammary_Tissue	1.01465e-09	5.61516e-07	6.10709	Heart_Left_Ventricle	1.01465e-09	4.3998e-07	-6.10709	NA	NA	NA	0	1	1	0	2	NA	NA	1.33596	-7.09604	-1.33596	7.09604	NA	NA	NA	NA	0.181562	1.28379e-12	0.181562	1.28379e-12	NA	NA	NA	NA	0.774668	5.57429e-10	0.786533	4.47652e-10	NA	NA
SYMPK	NA	NA	NA	Breast_Mammary_Tissue	1.01465e-09	5.61516e-07	6.10709	Kidney_Cortex	1.01465e-09	5.80576e-07	-6.10709	NA	NA	NA	0	1	1	0	2	NA	NA	1.33596	-7.09604	-1.33596	7.09604	NA	NA	NA	NA	0.181562	1.28379e-12	0.181562	1.28379e-12	NA	NA	NA	NA	0.774668	5.57429e-10	0.789552	7.67124e-10	NA	NA
SYMPK	NA	NA	NA	Breast_Mammary_Tissue	1.01465e-09	5.61516e-07	6.10709	Lung	1.01465e-09	4.3436e-07	-6.10709	NA	NA	NA	0	1	1	0	2	NA	NA	1.33596	-7.09604	-1.33596	7.09604	NA	NA	NA	NA	0.181562	1.28379e-12	0.181562	1.28379e-12	NA	NA	NA	NA	0.774668	5.57429e-10	0.764459	4.52688e-10	NA	NA
SYMPK	NA	NA	NA	Breast_Mammary_Tissue	1.01465e-09	5.61516e-07	6.10709	Minor_Salivary_Gland	1.01465e-09	4.90863e-07	6.10709	NA	NA	NA	0	1	1	0	2	NA	NA	1.33596	-7.09604	1.33596	-7.09604	NA	NA	NA	NA	0.181562	1.28379e-12	0.181562	1.28379e-12	NA	NA	NA	NA	0.774668	5.57429e-10	0.774646	5.38053e-10	NA	NA
SYMPK	NA	NA	NA	Breast_Mammary_Tissue	1.01465e-09	5.61516e-07	6.10709	Muscle_Skeletal	1.01465e-09	4.56037e-07	6.10709	NA	NA	NA	0	1	1	0	2	NA	NA	1.33596	-7.09604	1.33596	-7.09604	NA	NA	NA	NA	0.181562	1.28379e-12	0.181562	1.28379e-12	NA	NA	NA	NA	0.774668	5.57429e-10	0.775322	4.71726e-10	NA	NA
SYMPK	NA	NA	NA	Breast_Mammary_Tissue	1.01465e-09	5.61516e-07	6.10709	Nerve_Tibial	1.01465e-09	4.21732e-07	-6.10709	NA	NA	NA	0	1	1	0	2	NA	NA	1.33596	-7.09604	-1.33596	7.09604	NA	NA	NA	NA	0.181562	1.28379e-12	0.181562	1.28379e-12	NA	NA	NA	NA	0.774668	5.57429e-10	0.772833	4.57166e-10	NA	NA
SYMPK	NA	NA	NA	Breast_Mammary_Tissue	1.01465e-09	5.61516e-07	6.10709	Ovary	1.01465e-09	4.53802e-07	6.10709	NA	NA	NA	0	1	1	0	2	NA	NA	1.33596	-7.09604	1.33596	-7.09604	NA	NA	NA	NA	0.181562	1.28379e-12	0.181562	1.28379e-12	NA	NA	NA	NA	0.774668	5.57429e-10	0.776645	5.04052e-10	NA	NA
SYMPK	NA	NA	NA	Breast_Mammary_Tissue	1.01465e-09	5.61516e-07	6.10709	Pituitary	1.01465e-09	4.6397e-07	-6.10709	NA	NA	NA	0	1	1	0	2	NA	NA	1.33596	-7.09604	-1.33596	7.09604	NA	NA	NA	NA	0.181562	1.28379e-12	0.181562	1.28379e-12	NA	NA	NA	NA	0.774668	5.57429e-10	0.784592	4.67117e-10	NA	NA
SYMPK	NA	NA	NA	Breast_Mammary_Tissue	1.01465e-09	5.61516e-07	6.10709	Prostate	1.01465e-09	4.67798e-07	6.10709	NA	NA	NA	0	1	1	0	2	NA	NA	1.33596	-7.09604	1.33596	-7.09604	NA	NA	NA	NA	0.181562	1.28379e-12	0.181562	1.28379e-12	NA	NA	NA	NA	0.774668	5.57429e-10	0.790237	4.88376e-10	NA	NA
SYMPK	NA	NA	NA	Breast_Mammary_Tissue	1.01465e-09	5.61516e-07	6.10709	Skin_Not_Sun_Exposed_Suprapubic	1.01465e-09	4.64724e-07	6.10709	NA	NA	NA	0	1	1	0	2	NA	NA	1.33596	-7.09604	1.33596	-7.09604	NA	NA	NA	NA	0.181562	1.28379e-12	0.181562	1.28379e-12	NA	NA	NA	NA	0.774668	5.57429e-10	0.785074	5.10977e-10	NA	NA
SYMPK	NA	NA	NA	Breast_Mammary_Tissue	1.01465e-09	5.61516e-07	6.10709	Skin_Sun_Exposed_Lower_leg	1.01465e-09	4.43155e-07	6.10709	NA	NA	NA	0	1	1	0	2	NA	NA	1.33596	-7.09604	1.33596	-7.09604	NA	NA	NA	NA	0.181562	1.28379e-12	0.181562	1.28379e-12	NA	NA	NA	NA	0.774668	5.57429e-10	0.776784	4.70814e-10	NA	NA
SYMPK	NA	NA	NA	Breast_Mammary_Tissue	1.01465e-09	5.61516e-07	6.10709	Small_Intestine_Terminal_Ileum	1.01465e-09	4.79782e-07	6.10709	NA	NA	NA	0	1	1	0	2	NA	NA	1.33596	-7.09604	1.33596	-7.09604	NA	NA	NA	NA	0.181562	1.28379e-12	0.181562	1.28379e-12	NA	NA	NA	NA	0.774668	5.57429e-10	0.788258	5.10113e-10	NA	NA
SYMPK	NA	NA	NA	Breast_Mammary_Tissue	1.01465e-09	5.61516e-07	6.10709	Spleen	1.01465e-09	4.74856e-07	6.10709	NA	NA	NA	0	1	1	0	2	NA	NA	1.33596	-7.09604	1.33596	-7.09604	NA	NA	NA	NA	0.181562	1.28379e-12	0.181562	1.28379e-12	NA	NA	NA	NA	0.774668	5.57429e-10	0.775576	4.50883e-10	NA	NA
SYMPK	NA	NA	NA	Breast_Mammary_Tissue	1.01465e-09	5.61516e-07	6.10709	Testis	1.01465e-09	5.25146e-07	6.10709	NA	NA	NA	0	1	1	0	2	NA	NA	1.33596	-7.09604	1.33596	-7.09604	NA	NA	NA	NA	0.181562	1.28379e-12	0.181562	1.28379e-12	NA	NA	NA	NA	0.774668	5.57429e-10	0.788987	5.38785e-10	NA	NA
SYMPK	NA	NA	NA	Breast_Mammary_Tissue	1.01465e-09	5.61516e-07	6.10709	Thyroid	1.01465e-09	4.23586e-07	6.10709	NA	NA	NA	0	1	1	0	2	NA	NA	1.33596	-7.09604	1.33596	-7.09604	NA	NA	NA	NA	0.181562	1.28379e-12	0.181562	1.28379e-12	NA	NA	NA	NA	0.774668	5.57429e-10	0.773335	4.83064e-10	NA	NA
SYMPK	NA	NA	NA	Breast_Mammary_Tissue	1.01465e-09	5.61516e-07	6.10709	Uterus	1.01465e-09	4.48644e-07	-6.10709	NA	NA	NA	0	1	1	0	2	NA	NA	1.33596	-7.09604	-1.33596	7.09604	NA	NA	NA	NA	0.181562	1.28379e-12	0.181562	1.28379e-12	NA	NA	NA	NA	0.774668	5.57429e-10	0.768157	4.9442e-10	NA	NA
SYMPK	NA	NA	NA	Breast_Mammary_Tissue	1.01465e-09	5.61516e-07	6.10709	smultixcan	9.82655e-10	4.36006e-07	6.11077	NA	NA	NA	0	1	1	0	2	NA	NA	1.33596	-7.09604	1.32179	-7.1148	NA	NA	NA	NA	0.181562	1.28379e-12	0.186133	1.1074e-12	NA	NA	NA	NA	0.774668	5.57429e-10	0.766345	4.00738e-10	NA	NA
SYMPK	NA	NA	NA	Cells_Cultured_fibroblasts	1.57727e-08	7.53937e-06	5.65294	Adipose_Subcutaneous	1.01465e-09	4.63653e-07	-6.10709	NA	NA	NA	0	1	1	0	2	NA	NA	1.52638	-6.30212	-1.33596	7.09604	NA	NA	NA	NA	0.126916	2.93599e-10	0.181562	1.28379e-12	NA	NA	NA	NA	0.727874	9.03478e-08	0.772204	4.77903e-10	NA	NA
SYMPK	NA	NA	NA	Cells_Cultured_fibroblasts	1.57727e-08	7.53937e-06	5.65294	Adipose_Visceral_Omentum	1.01465e-09	4.29183e-07	6.10709	NA	NA	NA	0	1	1	0	2	NA	NA	1.52638	-6.30212	1.33596	-7.09604	NA	NA	NA	NA	0.126916	2.93599e-10	0.181562	1.28379e-12	NA	NA	NA	NA	0.727874	9.03478e-08	0.769111	4.82441e-10	NA	NA
SYMPK	NA	NA	NA	Cells_Cultured_fibroblasts	1.57727e-08	7.53937e-06	5.65294	Adrenal_Gland	1.01465e-09	4.30196e-07	6.10709	NA	NA	NA	0	1	1	0	2	NA	NA	1.52638	-6.30212	1.33596	-7.09604	NA	NA	NA	NA	0.126916	2.93599e-10	0.181562	1.28379e-12	NA	NA	NA	NA	0.727874	9.03478e-08	0.784804	4.38734e-10	NA	NA
SYMPK	NA	NA	NA	Cells_Cultured_fibroblasts	1.57727e-08	7.53937e-06	5.65294	Artery_Aorta	1.01465e-09	4.32241e-07	-6.10709	NA	NA	NA	0	1	1	0	2	NA	NA	1.52638	-6.30212	-1.33596	7.09604	NA	NA	NA	NA	0.126916	2.93599e-10	0.181562	1.28379e-12	NA	NA	NA	NA	0.727874	9.03478e-08	0.774418	4.8874e-10	NA	NA
SYMPK	NA	NA	NA	Cells_Cultured_fibroblasts	1.57727e-08	7.53937e-06	5.65294	Artery_Coronary	1.01465e-09	4.98815e-07	6.10709	NA	NA	NA	0	1	1	0	2	NA	NA	1.52638	-6.30212	1.33596	-7.09604	NA	NA	NA	NA	0.126916	2.93599e-10	0.181562	1.28379e-12	NA	NA	NA	NA	0.727874	9.03478e-08	0.770375	5.36301e-10	NA	NA
SYMPK	NA	NA	NA	Cells_Cultured_fibroblasts	1.57727e-08	7.53937e-06	5.65294	Brain_Amygdala	1.01465e-09	6.7726e-07	-6.10709	NA	NA	NA	0	1	1	0	2	NA	NA	1.52638	-6.30212	-1.33596	7.09604	NA	NA	NA	NA	0.126916	2.93599e-10	0.181562	1.28379e-12	NA	NA	NA	NA	0.727874	9.03478e-08	0.792648	6.53273e-10	NA	NA
SYMPK	NA	NA	NA	Cells_Cultured_fibroblasts	1.57727e-08	7.53937e-06	5.65294	Brain_Cerebellar_Hemisphere	1.01503e-09	4.21983e-07	6.10703	NA	NA	NA	0	1	1	0	2	NA	NA	1.52638	-6.30212	1.33608	-7.09585	NA	NA	NA	NA	0.126916	2.93599e-10	0.181523	1.28561e-12	NA	NA	NA	NA	0.727874	9.03478e-08	0.769877	4.36144e-10	NA	NA
SYMPK	NA	NA	NA	Cells_Cultured_fibroblasts	1.57727e-08	7.53937e-06	5.65294	Brain_Cerebellum	1.01465e-09	4.16764e-07	6.10709	NA	NA	NA	0	1	1	0	2	NA	NA	1.52638	-6.30212	1.33596	-7.09604	NA	NA	NA	NA	0.126916	2.93599e-10	0.181562	1.28379e-12	NA	NA	NA	NA	0.727874	9.03478e-08	0.781003	4.6934e-10	NA	NA
SYMPK	NA	NA	NA	Cells_Cultured_fibroblasts	1.57727e-08	7.53937e-06	5.65294	Brain_Cortex	1.01465e-09	5.26285e-07	-6.10709	NA	NA	NA	0	1	1	0	2	NA	NA	1.52638	-6.30212	-1.33596	7.09604	NA	NA	NA	NA	0.126916	2.93599e-10	0.181562	1.28379e-12	NA	NA	NA	NA	0.727874	9.03478e-08	0.776924	4.78765e-10	NA	NA
SYMPK	NA	NA	NA	Cells_Cultured_fibroblasts	1.57727e-08	7.53937e-06	5.65294	Brain_Frontal_Cortex_BA9	1.01465e-09	4.75731e-07	6.10709	NA	NA	NA	0	1	1	0	2	NA	NA	1.52638	-6.30212	1.33596	-7.09604	NA	NA	NA	NA	0.126916	2.93599e-10	0.181562	1.28379e-12	NA	NA	NA	NA	0.727874	9.03478e-08	0.777224	4.57761e-10	NA	NA
SYMPK	NA	NA	NA	Cells_Cultured_fibroblasts	1.57727e-08	7.53937e-06	5.65294	Brain_Hypothalamus	1.01465e-09	6.37566e-07	-6.10709	NA	NA	NA	0	1	1	0	2	NA	NA	1.52638	-6.30212	-1.33596	7.09604	NA	NA	NA	NA	0.126916	2.93599e-10	0.181562	1.28379e-12	NA	NA	NA	NA	0.727874	9.03478e-08	0.780466	5.95878e-10	NA	NA
SYMPK	NA	NA	NA	Cells_Cultured_fibroblasts	1.57727e-08	7.53937e-06	5.65294	Brain_Nucleus_accumbens_basal_ganglia	1.01465e-09	4.79266e-07	6.10709	NA	NA	NA	0	1	1	0	2	NA	NA	1.52638	-6.30212	1.33596	-7.09604	NA	NA	NA	NA	0.126916	2.93599e-10	0.181562	1.28379e-12	NA	NA	NA	NA	0.727874	9.03478e-08	0.779307	5.14377e-10	NA	NA
SYMPK	NA	NA	NA	Cells_Cultured_fibroblasts	1.57727e-08	7.53937e-06	5.65294	Brain_Putamen_basal_ganglia	1.01465e-09	7.72438e-07	-6.10709	NA	NA	NA	0	1	1	0	2	NA	NA	1.52638	-6.30212	-1.33596	7.09604	NA	NA	NA	NA	0.126916	2.93599e-10	0.181562	1.28379e-12	NA	NA	NA	NA	0.727874	9.03478e-08	0.778088	6.48895e-10	NA	NA
SYMPK	NA	NA	NA	Cells_Cultured_fibroblasts	1.57727e-08	7.53937e-06	5.65294	Brain_Spinal_cord_cervical_c-1	1.01465e-09	5.43877e-07	6.10709	NA	NA	NA	0	1	1	0	2	NA	NA	1.52638	-6.30212	1.33596	-7.09604	NA	NA	NA	NA	0.126916	2.93599e-10	0.181562	1.28379e-12	NA	NA	NA	NA	0.727874	9.03478e-08	0.795904	5.4229e-10	NA	NA
SYMPK	NA	NA	NA	Cells_Cultured_fibroblasts	1.57727e-08	7.53937e-06	5.65294	Breast_Mammary_Tissue	1.01465e-09	4.23585e-07	6.10709	NA	NA	NA	0	1	1	0	2	NA	NA	1.52638	-6.30212	1.33596	-7.09604	NA	NA	NA	NA	0.126916	2.93599e-10	0.181562	1.28379e-12	NA	NA	NA	NA	0.727874	9.03478e-08	0.77357	4.5708e-10	NA	NA
SYMPK	NA	NA	NA	Cells_Cultured_fibroblasts	1.57727e-08	7.53937e-06	5.65294	Cells_Cultured_fibroblasts	1.01465e-09	5.20275e-07	6.10709	NA	NA	NA	0	1	1	0	2	NA	NA	1.52638	-6.30212	1.33596	-7.09604	NA	NA	NA	NA	0.126916	2.93599e-10	0.181562	1.28379e-12	NA	NA	NA	NA	0.727874	9.03478e-08	0.764867	5.23517e-10	NA	NA
SYMPK	NA	NA	NA	Cells_Cultured_fibroblasts	1.57727e-08	7.53937e-06	5.65294	Cells_EBV-transformed_lymphocytes	1.01465e-09	4.22336e-07	6.10709	NA	NA	NA	0	1	1	0	2	NA	NA	1.52638	-6.30212	1.33596	-7.09604	NA	NA	NA	NA	0.126916	2.93599e-10	0.181562	1.28379e-12	NA	NA	NA	NA	0.727874	9.03478e-08	0.770816	4.50083e-10	NA	NA
SYMPK	NA	NA	NA	Cells_Cultured_fibroblasts	1.57727e-08	7.53937e-06	5.65294	Colon_Sigmoid	1.01465e-09	4.42289e-07	6.10709	NA	NA	NA	0	1	1	0	2	NA	NA	1.52638	-6.30212	1.33596	-7.09604	NA	NA	NA	NA	0.126916	2.93599e-10	0.181562	1.28379e-12	NA	NA	NA	NA	0.727874	9.03478e-08	0.778369	4.66656e-10	NA	NA
SYMPK	NA	NA	NA	Cells_Cultured_fibroblasts	1.57727e-08	7.53937e-06	5.65294	Colon_Transverse	1.01465e-09	4.79652e-07	-6.10709	NA	NA	NA	0	1	1	0	2	NA	NA	1.52638	-6.30212	-1.33596	7.09604	NA	NA	NA	NA	0.126916	2.93599e-10	0.181562	1.28379e-12	NA	NA	NA	NA	0.727874	9.03478e-08	0.78404	5.27685e-10	NA	NA
SYMPK	NA	NA	NA	Cells_Cultured_fibroblasts	1.57727e-08	7.53937e-06	5.65294	Esophagus_Gastroesophageal_Junction	1.01465e-09	4.25769e-07	6.10709	NA	NA	NA	0	1	1	0	2	NA	NA	1.52638	-6.30212	1.33596	-7.09604	NA	NA	NA	NA	0.126916	2.93599e-10	0.181562	1.28379e-12	NA	NA	NA	NA	0.727874	9.03478e-08	0.77347	4.32221e-10	NA	NA
SYMPK	NA	NA	NA	Cells_Cultured_fibroblasts	1.57727e-08	7.53937e-06	5.65294	Esophagus_Mucosa	1.01465e-09	4.38172e-07	-6.10709	NA	NA	NA	0	1	1	0	2	NA	NA	1.52638	-6.30212	-1.33596	7.09604	NA	NA	NA	NA	0.126916	2.93599e-10	0.181562	1.28379e-12	NA	NA	NA	NA	0.727874	9.03478e-08	0.772338	4.63954e-10	NA	NA
SYMPK	NA	NA	NA	Cells_Cultured_fibroblasts	1.57727e-08	7.53937e-06	5.65294	Esophagus_Muscularis	1.01465e-09	4.38672e-07	-6.10709	NA	NA	NA	0	1	1	0	2	NA	NA	1.52638	-6.30212	-1.33596	7.09604	NA	NA	NA	NA	0.126916	2.93599e-10	0.181562	1.28379e-12	NA	NA	NA	NA	0.727874	9.03478e-08	0.77273	4.50411e-10	NA	NA
SYMPK	NA	NA	NA	Cells_Cultured_fibroblasts	1.57727e-08	7.53937e-06	5.65294	Heart_Atrial_Appendage	9.24713e-10	4.45874e-07	6.12189	NA	NA	NA	0	1	1	0	2	NA	NA	1.52638	-6.30212	1.27916	-7.17125	NA	NA	NA	NA	0.126916	2.93599e-10	0.200842	7.43156e-13	NA	NA	NA	NA	0.727874	9.03478e-08	0.793438	2.87762e-10	NA	NA
SYMPK	NA	NA	NA	Cells_Cultured_fibroblasts	1.57727e-08	7.53937e-06	5.65294	Heart_Left_Ventricle	1.01465e-09	4.3998e-07	-6.10709	NA	NA	NA	0	1	1	0	2	NA	NA	1.52638	-6.30212	-1.33596	7.09604	NA	NA	NA	NA	0.126916	2.93599e-10	0.181562	1.28379e-12	NA	NA	NA	NA	0.727874	9.03478e-08	0.786533	4.47652e-10	NA	NA
SYMPK	NA	NA	NA	Cells_Cultured_fibroblasts	1.57727e-08	7.53937e-06	5.65294	Kidney_Cortex	1.01465e-09	5.80576e-07	-6.10709	NA	NA	NA	0	1	1	0	2	NA	NA	1.52638	-6.30212	-1.33596	7.09604	NA	NA	NA	NA	0.126916	2.93599e-10	0.181562	1.28379e-12	NA	NA	NA	NA	0.727874	9.03478e-08	0.789552	7.67124e-10	NA	NA
SYMPK	NA	NA	NA	Cells_Cultured_fibroblasts	1.57727e-08	7.53937e-06	5.65294	Lung	1.01465e-09	4.3436e-07	-6.10709	NA	NA	NA	0	1	1	0	2	NA	NA	1.52638	-6.30212	-1.33596	7.09604	NA	NA	NA	NA	0.126916	2.93599e-10	0.181562	1.28379e-12	NA	NA	NA	NA	0.727874	9.03478e-08	0.764459	4.52688e-10	NA	NA
SYMPK	NA	NA	NA	Cells_Cultured_fibroblasts	1.57727e-08	7.53937e-06	5.65294	Minor_Salivary_Gland	1.01465e-09	4.90863e-07	6.10709	NA	NA	NA	0	1	1	0	2	NA	NA	1.52638	-6.30212	1.33596	-7.09604	NA	NA	NA	NA	0.126916	2.93599e-10	0.181562	1.28379e-12	NA	NA	NA	NA	0.727874	9.03478e-08	0.774646	5.38053e-10	NA	NA
SYMPK	NA	NA	NA	Cells_Cultured_fibroblasts	1.57727e-08	7.53937e-06	5.65294	Muscle_Skeletal	1.01465e-09	4.56037e-07	6.10709	NA	NA	NA	0	1	1	0	2	NA	NA	1.52638	-6.30212	1.33596	-7.09604	NA	NA	NA	NA	0.126916	2.93599e-10	0.181562	1.28379e-12	NA	NA	NA	NA	0.727874	9.03478e-08	0.775322	4.71726e-10	NA	NA
SYMPK	NA	NA	NA	Cells_Cultured_fibroblasts	1.57727e-08	7.53937e-06	5.65294	Nerve_Tibial	1.01465e-09	4.21732e-07	-6.10709	NA	NA	NA	0	1	1	0	2	NA	NA	1.52638	-6.30212	-1.33596	7.09604	NA	NA	NA	NA	0.126916	2.93599e-10	0.181562	1.28379e-12	NA	NA	NA	NA	0.727874	9.03478e-08	0.772833	4.57166e-10	NA	NA
SYMPK	NA	NA	NA	Cells_Cultured_fibroblasts	1.57727e-08	7.53937e-06	5.65294	Ovary	1.01465e-09	4.53802e-07	6.10709	NA	NA	NA	0	1	1	0	2	NA	NA	1.52638	-6.30212	1.33596	-7.09604	NA	NA	NA	NA	0.126916	2.93599e-10	0.181562	1.28379e-12	NA	NA	NA	NA	0.727874	9.03478e-08	0.776645	5.04052e-10	NA	NA
SYMPK	NA	NA	NA	Cells_Cultured_fibroblasts	1.57727e-08	7.53937e-06	5.65294	Pituitary	1.01465e-09	4.6397e-07	-6.10709	NA	NA	NA	0	1	1	0	2	NA	NA	1.52638	-6.30212	-1.33596	7.09604	NA	NA	NA	NA	0.126916	2.93599e-10	0.181562	1.28379e-12	NA	NA	NA	NA	0.727874	9.03478e-08	0.784592	4.67117e-10	NA	NA
SYMPK	NA	NA	NA	Cells_Cultured_fibroblasts	1.57727e-08	7.53937e-06	5.65294	Prostate	1.01465e-09	4.67798e-07	6.10709	NA	NA	NA	0	1	1	0	2	NA	NA	1.52638	-6.30212	1.33596	-7.09604	NA	NA	NA	NA	0.126916	2.93599e-10	0.181562	1.28379e-12	NA	NA	NA	NA	0.727874	9.03478e-08	0.790237	4.88376e-10	NA	NA
SYMPK	NA	NA	NA	Cells_Cultured_fibroblasts	1.57727e-08	7.53937e-06	5.65294	Skin_Not_Sun_Exposed_Suprapubic	1.01465e-09	4.64724e-07	6.10709	NA	NA	NA	0	1	1	0	2	NA	NA	1.52638	-6.30212	1.33596	-7.09604	NA	NA	NA	NA	0.126916	2.93599e-10	0.181562	1.28379e-12	NA	NA	NA	NA	0.727874	9.03478e-08	0.785074	5.10977e-10	NA	NA
SYMPK	NA	NA	NA	Cells_Cultured_fibroblasts	1.57727e-08	7.53937e-06	5.65294	Skin_Sun_Exposed_Lower_leg	1.01465e-09	4.43155e-07	6.10709	NA	NA	NA	0	1	1	0	2	NA	NA	1.52638	-6.30212	1.33596	-7.09604	NA	NA	NA	NA	0.126916	2.93599e-10	0.181562	1.28379e-12	NA	NA	NA	NA	0.727874	9.03478e-08	0.776784	4.70814e-10	NA	NA
SYMPK	NA	NA	NA	Cells_Cultured_fibroblasts	1.57727e-08	7.53937e-06	5.65294	Small_Intestine_Terminal_Ileum	1.01465e-09	4.79782e-07	6.10709	NA	NA	NA	0	1	1	0	2	NA	NA	1.52638	-6.30212	1.33596	-7.09604	NA	NA	NA	NA	0.126916	2.93599e-10	0.181562	1.28379e-12	NA	NA	NA	NA	0.727874	9.03478e-08	0.788258	5.10113e-10	NA	NA
SYMPK	NA	NA	NA	Cells_Cultured_fibroblasts	1.57727e-08	7.53937e-06	5.65294	Spleen	1.01465e-09	4.74856e-07	6.10709	NA	NA	NA	0	1	1	0	2	NA	NA	1.52638	-6.30212	1.33596	-7.09604	NA	NA	NA	NA	0.126916	2.93599e-10	0.181562	1.28379e-12	NA	NA	NA	NA	0.727874	9.03478e-08	0.775576	4.50883e-10	NA	NA
SYMPK	NA	NA	NA	Cells_Cultured_fibroblasts	1.57727e-08	7.53937e-06	5.65294	Testis	1.01465e-09	5.25146e-07	6.10709	NA	NA	NA	0	1	1	0	2	NA	NA	1.52638	-6.30212	1.33596	-7.09604	NA	NA	NA	NA	0.126916	2.93599e-10	0.181562	1.28379e-12	NA	NA	NA	NA	0.727874	9.03478e-08	0.788987	5.38785e-10	NA	NA
SYMPK	NA	NA	NA	Cells_Cultured_fibroblasts	1.57727e-08	7.53937e-06	5.65294	Thyroid	1.01465e-09	4.23586e-07	6.10709	NA	NA	NA	0	1	1	0	2	NA	NA	1.52638	-6.30212	1.33596	-7.09604	NA	NA	NA	NA	0.126916	2.93599e-10	0.181562	1.28379e-12	NA	NA	NA	NA	0.727874	9.03478e-08	0.773335	4.83064e-10	NA	NA
SYMPK	NA	NA	NA	Cells_Cultured_fibroblasts	1.57727e-08	7.53937e-06	5.65294	Uterus	1.01465e-09	4.48644e-07	-6.10709	NA	NA	NA	0	1	1	0	2	NA	NA	1.52638	-6.30212	-1.33596	7.09604	NA	NA	NA	NA	0.126916	2.93599e-10	0.181562	1.28379e-12	NA	NA	NA	NA	0.727874	9.03478e-08	0.768157	4.9442e-10	NA	NA
SYMPK	NA	NA	NA	Cells_Cultured_fibroblasts	1.57727e-08	7.53937e-06	5.65294	smultixcan	9.82655e-10	4.36006e-07	6.11077	NA	NA	NA	0	1	1	0	2	NA	NA	1.52638	-6.30212	1.32179	-7.1148	NA	NA	NA	NA	0.126916	2.93599e-10	0.186133	1.1074e-12	NA	NA	NA	NA	0.727874	9.03478e-08	0.766345	4.00738e-10	NA	NA
SYMPK	NA	NA	NA	Esophagus_Mucosa	9.85545e-06	0.00179181	4.42032	Adipose_Subcutaneous	1.01465e-09	4.63653e-07	-6.10709	NA	NA	NA	0	1	1	0	2	NA	NA	1.3926	-4.70587	-1.33596	7.09604	NA	NA	NA	NA	0.163741	2.52787e-06	0.181562	1.28379e-12	NA	NA	NA	NA	0.778866	0.000266596	0.772204	4.77903e-10	NA	NA
SYMPK	NA	NA	NA	Esophagus_Mucosa	9.85545e-06	0.00179181	4.42032	Adipose_Visceral_Omentum	1.01465e-09	4.29183e-07	6.10709	NA	NA	NA	0	1	1	0	2	NA	NA	1.3926	-4.70587	1.33596	-7.09604	NA	NA	NA	NA	0.163741	2.52787e-06	0.181562	1.28379e-12	NA	NA	NA	NA	0.778866	0.000266596	0.769111	4.82441e-10	NA	NA
SYMPK	NA	NA	NA	Esophagus_Mucosa	9.85545e-06	0.00179181	4.42032	Adrenal_Gland	1.01465e-09	4.30196e-07	6.10709	NA	NA	NA	0	1	1	0	2	NA	NA	1.3926	-4.70587	1.33596	-7.09604	NA	NA	NA	NA	0.163741	2.52787e-06	0.181562	1.28379e-12	NA	NA	NA	NA	0.778866	0.000266596	0.784804	4.38734e-10	NA	NA
SYMPK	NA	NA	NA	Esophagus_Mucosa	9.85545e-06	0.00179181	4.42032	Artery_Aorta	1.01465e-09	4.32241e-07	-6.10709	NA	NA	NA	0	1	1	0	2	NA	NA	1.3926	-4.70587	-1.33596	7.09604	NA	NA	NA	NA	0.163741	2.52787e-06	0.181562	1.28379e-12	NA	NA	NA	NA	0.778866	0.000266596	0.774418	4.8874e-10	NA	NA
SYMPK	NA	NA	NA	Esophagus_Mucosa	9.85545e-06	0.00179181	4.42032	Artery_Coronary	1.01465e-09	4.98815e-07	6.10709	NA	NA	NA	0	1	1	0	2	NA	NA	1.3926	-4.70587	1.33596	-7.09604	NA	NA	NA	NA	0.163741	2.52787e-06	0.181562	1.28379e-12	NA	NA	NA	NA	0.778866	0.000266596	0.770375	5.36301e-10	NA	NA
SYMPK	NA	NA	NA	Esophagus_Mucosa	9.85545e-06	0.00179181	4.42032	Brain_Amygdala	1.01465e-09	6.7726e-07	-6.10709	NA	NA	NA	0	1	1	0	2	NA	NA	1.3926	-4.70587	-1.33596	7.09604	NA	NA	NA	NA	0.163741	2.52787e-06	0.181562	1.28379e-12	NA	NA	NA	NA	0.778866	0.000266596	0.792648	6.53273e-10	NA	NA
SYMPK	NA	NA	NA	Esophagus_Mucosa	9.85545e-06	0.00179181	4.42032	Brain_Cerebellar_Hemisphere	1.01503e-09	4.21983e-07	6.10703	NA	NA	NA	0	1	1	0	2	NA	NA	1.3926	-4.70587	1.33608	-7.09585	NA	NA	NA	NA	0.163741	2.52787e-06	0.181523	1.28561e-12	NA	NA	NA	NA	0.778866	0.000266596	0.769877	4.36144e-10	NA	NA
SYMPK	NA	NA	NA	Esophagus_Mucosa	9.85545e-06	0.00179181	4.42032	Brain_Cerebellum	1.01465e-09	4.16764e-07	6.10709	NA	NA	NA	0	1	1	0	2	NA	NA	1.3926	-4.70587	1.33596	-7.09604	NA	NA	NA	NA	0.163741	2.52787e-06	0.181562	1.28379e-12	NA	NA	NA	NA	0.778866	0.000266596	0.781003	4.6934e-10	NA	NA
SYMPK	NA	NA	NA	Esophagus_Mucosa	9.85545e-06	0.00179181	4.42032	Brain_Cortex	1.01465e-09	5.26285e-07	-6.10709	NA	NA	NA	0	1	1	0	2	NA	NA	1.3926	-4.70587	-1.33596	7.09604	NA	NA	NA	NA	0.163741	2.52787e-06	0.181562	1.28379e-12	NA	NA	NA	NA	0.778866	0.000266596	0.776924	4.78765e-10	NA	NA
SYMPK	NA	NA	NA	Esophagus_Mucosa	9.85545e-06	0.00179181	4.42032	Brain_Frontal_Cortex_BA9	1.01465e-09	4.75731e-07	6.10709	NA	NA	NA	0	1	1	0	2	NA	NA	1.3926	-4.70587	1.33596	-7.09604	NA	NA	NA	NA	0.163741	2.52787e-06	0.181562	1.28379e-12	NA	NA	NA	NA	0.778866	0.000266596	0.777224	4.57761e-10	NA	NA
SYMPK	NA	NA	NA	Esophagus_Mucosa	9.85545e-06	0.00179181	4.42032	Brain_Hypothalamus	1.01465e-09	6.37566e-07	-6.10709	NA	NA	NA	0	1	1	0	2	NA	NA	1.3926	-4.70587	-1.33596	7.09604	NA	NA	NA	NA	0.163741	2.52787e-06	0.181562	1.28379e-12	NA	NA	NA	NA	0.778866	0.000266596	0.780466	5.95878e-10	NA	NA
SYMPK	NA	NA	NA	Esophagus_Mucosa	9.85545e-06	0.00179181	4.42032	Brain_Nucleus_accumbens_basal_ganglia	1.01465e-09	4.79266e-07	6.10709	NA	NA	NA	0	1	1	0	2	NA	NA	1.3926	-4.70587	1.33596	-7.09604	NA	NA	NA	NA	0.163741	2.52787e-06	0.181562	1.28379e-12	NA	NA	NA	NA	0.778866	0.000266596	0.779307	5.14377e-10	NA	NA
SYMPK	NA	NA	NA	Esophagus_Mucosa	9.85545e-06	0.00179181	4.42032	Brain_Putamen_basal_ganglia	1.01465e-09	7.72438e-07	-6.10709	NA	NA	NA	0	1	1	0	2	NA	NA	1.3926	-4.70587	-1.33596	7.09604	NA	NA	NA	NA	0.163741	2.52787e-06	0.181562	1.28379e-12	NA	NA	NA	NA	0.778866	0.000266596	0.778088	6.48895e-10	NA	NA
SYMPK	NA	NA	NA	Esophagus_Mucosa	9.85545e-06	0.00179181	4.42032	Brain_Spinal_cord_cervical_c-1	1.01465e-09	5.43877e-07	6.10709	NA	NA	NA	0	1	1	0	2	NA	NA	1.3926	-4.70587	1.33596	-7.09604	NA	NA	NA	NA	0.163741	2.52787e-06	0.181562	1.28379e-12	NA	NA	NA	NA	0.778866	0.000266596	0.795904	5.4229e-10	NA	NA
SYMPK	NA	NA	NA	Esophagus_Mucosa	9.85545e-06	0.00179181	4.42032	Breast_Mammary_Tissue	1.01465e-09	4.23585e-07	6.10709	NA	NA	NA	0	1	1	0	2	NA	NA	1.3926	-4.70587	1.33596	-7.09604	NA	NA	NA	NA	0.163741	2.52787e-06	0.181562	1.28379e-12	NA	NA	NA	NA	0.778866	0.000266596	0.77357	4.5708e-10	NA	NA
SYMPK	NA	NA	NA	Esophagus_Mucosa	9.85545e-06	0.00179181	4.42032	Cells_Cultured_fibroblasts	1.01465e-09	5.20275e-07	6.10709	NA	NA	NA	0	1	1	0	2	NA	NA	1.3926	-4.70587	1.33596	-7.09604	NA	NA	NA	NA	0.163741	2.52787e-06	0.181562	1.28379e-12	NA	NA	NA	NA	0.778866	0.000266596	0.764867	5.23517e-10	NA	NA
SYMPK	NA	NA	NA	Esophagus_Mucosa	9.85545e-06	0.00179181	4.42032	Cells_EBV-transformed_lymphocytes	1.01465e-09	4.22336e-07	6.10709	NA	NA	NA	0	1	1	0	2	NA	NA	1.3926	-4.70587	1.33596	-7.09604	NA	NA	NA	NA	0.163741	2.52787e-06	0.181562	1.28379e-12	NA	NA	NA	NA	0.778866	0.000266596	0.770816	4.50083e-10	NA	NA
SYMPK	NA	NA	NA	Esophagus_Mucosa	9.85545e-06	0.00179181	4.42032	Colon_Sigmoid	1.01465e-09	4.42289e-07	6.10709	NA	NA	NA	0	1	1	0	2	NA	NA	1.3926	-4.70587	1.33596	-7.09604	NA	NA	NA	NA	0.163741	2.52787e-06	0.181562	1.28379e-12	NA	NA	NA	NA	0.778866	0.000266596	0.778369	4.66656e-10	NA	NA
SYMPK	NA	NA	NA	Esophagus_Mucosa	9.85545e-06	0.00179181	4.42032	Colon_Transverse	1.01465e-09	4.79652e-07	-6.10709	NA	NA	NA	0	1	1	0	2	NA	NA	1.3926	-4.70587	-1.33596	7.09604	NA	NA	NA	NA	0.163741	2.52787e-06	0.181562	1.28379e-12	NA	NA	NA	NA	0.778866	0.000266596	0.78404	5.27685e-10	NA	NA
SYMPK	NA	NA	NA	Esophagus_Mucosa	9.85545e-06	0.00179181	4.42032	Esophagus_Gastroesophageal_Junction	1.01465e-09	4.25769e-07	6.10709	NA	NA	NA	0	1	1	0	2	NA	NA	1.3926	-4.70587	1.33596	-7.09604	NA	NA	NA	NA	0.163741	2.52787e-06	0.181562	1.28379e-12	NA	NA	NA	NA	0.778866	0.000266596	0.77347	4.32221e-10	NA	NA
SYMPK	NA	NA	NA	Esophagus_Mucosa	9.85545e-06	0.00179181	4.42032	Esophagus_Mucosa	1.01465e-09	4.38172e-07	-6.10709	NA	NA	NA	0	1	1	0	2	NA	NA	1.3926	-4.70587	-1.33596	7.09604	NA	NA	NA	NA	0.163741	2.52787e-06	0.181562	1.28379e-12	NA	NA	NA	NA	0.778866	0.000266596	0.772338	4.63954e-10	NA	NA
SYMPK	NA	NA	NA	Esophagus_Mucosa	9.85545e-06	0.00179181	4.42032	Esophagus_Muscularis	1.01465e-09	4.38672e-07	-6.10709	NA	NA	NA	0	1	1	0	2	NA	NA	1.3926	-4.70587	-1.33596	7.09604	NA	NA	NA	NA	0.163741	2.52787e-06	0.181562	1.28379e-12	NA	NA	NA	NA	0.778866	0.000266596	0.77273	4.50411e-10	NA	NA
SYMPK	NA	NA	NA	Esophagus_Mucosa	9.85545e-06	0.00179181	4.42032	Heart_Atrial_Appendage	9.24713e-10	4.45874e-07	6.12189	NA	NA	NA	0	1	1	0	2	NA	NA	1.3926	-4.70587	1.27916	-7.17125	NA	NA	NA	NA	0.163741	2.52787e-06	0.200842	7.43156e-13	NA	NA	NA	NA	0.778866	0.000266596	0.793438	2.87762e-10	NA	NA
SYMPK	NA	NA	NA	Esophagus_Mucosa	9.85545e-06	0.00179181	4.42032	Heart_Left_Ventricle	1.01465e-09	4.3998e-07	-6.10709	NA	NA	NA	0	1	1	0	2	NA	NA	1.3926	-4.70587	-1.33596	7.09604	NA	NA	NA	NA	0.163741	2.52787e-06	0.181562	1.28379e-12	NA	NA	NA	NA	0.778866	0.000266596	0.786533	4.47652e-10	NA	NA
SYMPK	NA	NA	NA	Esophagus_Mucosa	9.85545e-06	0.00179181	4.42032	Kidney_Cortex	1.01465e-09	5.80576e-07	-6.10709	NA	NA	NA	0	1	1	0	2	NA	NA	1.3926	-4.70587	-1.33596	7.09604	NA	NA	NA	NA	0.163741	2.52787e-06	0.181562	1.28379e-12	NA	NA	NA	NA	0.778866	0.000266596	0.789552	7.67124e-10	NA	NA
SYMPK	NA	NA	NA	Esophagus_Mucosa	9.85545e-06	0.00179181	4.42032	Lung	1.01465e-09	4.3436e-07	-6.10709	NA	NA	NA	0	1	1	0	2	NA	NA	1.3926	-4.70587	-1.33596	7.09604	NA	NA	NA	NA	0.163741	2.52787e-06	0.181562	1.28379e-12	NA	NA	NA	NA	0.778866	0.000266596	0.764459	4.52688e-10	NA	NA
SYMPK	NA	NA	NA	Esophagus_Mucosa	9.85545e-06	0.00179181	4.42032	Minor_Salivary_Gland	1.01465e-09	4.90863e-07	6.10709	NA	NA	NA	0	1	1	0	2	NA	NA	1.3926	-4.70587	1.33596	-7.09604	NA	NA	NA	NA	0.163741	2.52787e-06	0.181562	1.28379e-12	NA	NA	NA	NA	0.778866	0.000266596	0.774646	5.38053e-10	NA	NA
SYMPK	NA	NA	NA	Esophagus_Mucosa	9.85545e-06	0.00179181	4.42032	Muscle_Skeletal	1.01465e-09	4.56037e-07	6.10709	NA	NA	NA	0	1	1	0	2	NA	NA	1.3926	-4.70587	1.33596	-7.09604	NA	NA	NA	NA	0.163741	2.52787e-06	0.181562	1.28379e-12	NA	NA	NA	NA	0.778866	0.000266596	0.775322	4.71726e-10	NA	NA
SYMPK	NA	NA	NA	Esophagus_Mucosa	9.85545e-06	0.00179181	4.42032	Nerve_Tibial	1.01465e-09	4.21732e-07	-6.10709	NA	NA	NA	0	1	1	0	2	NA	NA	1.3926	-4.70587	-1.33596	7.09604	NA	NA	NA	NA	0.163741	2.52787e-06	0.181562	1.28379e-12	NA	NA	NA	NA	0.778866	0.000266596	0.772833	4.57166e-10	NA	NA
SYMPK	NA	NA	NA	Esophagus_Mucosa	9.85545e-06	0.00179181	4.42032	Ovary	1.01465e-09	4.53802e-07	6.10709	NA	NA	NA	0	1	1	0	2	NA	NA	1.3926	-4.70587	1.33596	-7.09604	NA	NA	NA	NA	0.163741	2.52787e-06	0.181562	1.28379e-12	NA	NA	NA	NA	0.778866	0.000266596	0.776645	5.04052e-10	NA	NA
SYMPK	NA	NA	NA	Esophagus_Mucosa	9.85545e-06	0.00179181	4.42032	Pituitary	1.01465e-09	4.6397e-07	-6.10709	NA	NA	NA	0	1	1	0	2	NA	NA	1.3926	-4.70587	-1.33596	7.09604	NA	NA	NA	NA	0.163741	2.52787e-06	0.181562	1.28379e-12	NA	NA	NA	NA	0.778866	0.000266596	0.784592	4.67117e-10	NA	NA
SYMPK	NA	NA	NA	Esophagus_Mucosa	9.85545e-06	0.00179181	4.42032	Prostate	1.01465e-09	4.67798e-07	6.10709	NA	NA	NA	0	1	1	0	2	NA	NA	1.3926	-4.70587	1.33596	-7.09604	NA	NA	NA	NA	0.163741	2.52787e-06	0.181562	1.28379e-12	NA	NA	NA	NA	0.778866	0.000266596	0.790237	4.88376e-10	NA	NA
SYMPK	NA	NA	NA	Esophagus_Mucosa	9.85545e-06	0.00179181	4.42032	Skin_Not_Sun_Exposed_Suprapubic	1.01465e-09	4.64724e-07	6.10709	NA	NA	NA	0	1	1	0	2	NA	NA	1.3926	-4.70587	1.33596	-7.09604	NA	NA	NA	NA	0.163741	2.52787e-06	0.181562	1.28379e-12	NA	NA	NA	NA	0.778866	0.000266596	0.785074	5.10977e-10	NA	NA
SYMPK	NA	NA	NA	Esophagus_Mucosa	9.85545e-06	0.00179181	4.42032	Skin_Sun_Exposed_Lower_leg	1.01465e-09	4.43155e-07	6.10709	NA	NA	NA	0	1	1	0	2	NA	NA	1.3926	-4.70587	1.33596	-7.09604	NA	NA	NA	NA	0.163741	2.52787e-06	0.181562	1.28379e-12	NA	NA	NA	NA	0.778866	0.000266596	0.776784	4.70814e-10	NA	NA
SYMPK	NA	NA	NA	Esophagus_Mucosa	9.85545e-06	0.00179181	4.42032	Small_Intestine_Terminal_Ileum	1.01465e-09	4.79782e-07	6.10709	NA	NA	NA	0	1	1	0	2	NA	NA	1.3926	-4.70587	1.33596	-7.09604	NA	NA	NA	NA	0.163741	2.52787e-06	0.181562	1.28379e-12	NA	NA	NA	NA	0.778866	0.000266596	0.788258	5.10113e-10	NA	NA
SYMPK	NA	NA	NA	Esophagus_Mucosa	9.85545e-06	0.00179181	4.42032	Spleen	1.01465e-09	4.74856e-07	6.10709	NA	NA	NA	0	1	1	0	2	NA	NA	1.3926	-4.70587	1.33596	-7.09604	NA	NA	NA	NA	0.163741	2.52787e-06	0.181562	1.28379e-12	NA	NA	NA	NA	0.778866	0.000266596	0.775576	4.50883e-10	NA	NA
SYMPK	NA	NA	NA	Esophagus_Mucosa	9.85545e-06	0.00179181	4.42032	Testis	1.01465e-09	5.25146e-07	6.10709	NA	NA	NA	0	1	1	0	2	NA	NA	1.3926	-4.70587	1.33596	-7.09604	NA	NA	NA	NA	0.163741	2.52787e-06	0.181562	1.28379e-12	NA	NA	NA	NA	0.778866	0.000266596	0.788987	5.38785e-10	NA	NA
SYMPK	NA	NA	NA	Esophagus_Mucosa	9.85545e-06	0.00179181	4.42032	Thyroid	1.01465e-09	4.23586e-07	6.10709	NA	NA	NA	0	1	1	0	2	NA	NA	1.3926	-4.70587	1.33596	-7.09604	NA	NA	NA	NA	0.163741	2.52787e-06	0.181562	1.28379e-12	NA	NA	NA	NA	0.778866	0.000266596	0.773335	4.83064e-10	NA	NA
SYMPK	NA	NA	NA	Esophagus_Mucosa	9.85545e-06	0.00179181	4.42032	Uterus	1.01465e-09	4.48644e-07	-6.10709	NA	NA	NA	0	1	1	0	2	NA	NA	1.3926	-4.70587	-1.33596	7.09604	NA	NA	NA	NA	0.163741	2.52787e-06	0.181562	1.28379e-12	NA	NA	NA	NA	0.778866	0.000266596	0.768157	4.9442e-10	NA	NA
SYMPK	NA	NA	NA	Esophagus_Mucosa	9.85545e-06	0.00179181	4.42032	smultixcan	9.82655e-10	4.36006e-07	6.11077	NA	NA	NA	0	1	1	0	2	NA	NA	1.3926	-4.70587	1.32179	-7.1148	NA	NA	NA	NA	0.163741	2.52787e-06	0.186133	1.1074e-12	NA	NA	NA	NA	0.778866	0.000266596	0.766345	4.00738e-10	NA	NA
SYMPK	NA	NA	NA	Liver	1.20574e-05	0.00228345	4.37655	Adipose_Subcutaneous	1.01465e-09	4.63653e-07	-6.10709	NA	NA	NA	0	1	1	0	2	NA	NA	0.581915	-5.47511	-1.33596	7.09604	NA	NA	NA	NA	0.560624	4.37236e-08	0.181562	1.28379e-12	NA	NA	NA	NA	0.934247	7.61144e-06	0.772204	4.77903e-10	NA	NA
SYMPK	NA	NA	NA	Liver	1.20574e-05	0.00228345	4.37655	Adipose_Visceral_Omentum	1.01465e-09	4.29183e-07	6.10709	NA	NA	NA	0	1	1	0	2	NA	NA	0.581915	-5.47511	1.33596	-7.09604	NA	NA	NA	NA	0.560624	4.37236e-08	0.181562	1.28379e-12	NA	NA	NA	NA	0.934247	7.61144e-06	0.769111	4.82441e-10	NA	NA
SYMPK	NA	NA	NA	Liver	1.20574e-05	0.00228345	4.37655	Adrenal_Gland	1.01465e-09	4.30196e-07	6.10709	NA	NA	NA	0	1	1	0	2	NA	NA	0.581915	-5.47511	1.33596	-7.09604	NA	NA	NA	NA	0.560624	4.37236e-08	0.181562	1.28379e-12	NA	NA	NA	NA	0.934247	7.61144e-06	0.784804	4.38734e-10	NA	NA
SYMPK	NA	NA	NA	Liver	1.20574e-05	0.00228345	4.37655	Artery_Aorta	1.01465e-09	4.32241e-07	-6.10709	NA	NA	NA	0	1	1	0	2	NA	NA	0.581915	-5.47511	-1.33596	7.09604	NA	NA	NA	NA	0.560624	4.37236e-08	0.181562	1.28379e-12	NA	NA	NA	NA	0.934247	7.61144e-06	0.774418	4.8874e-10	NA	NA
SYMPK	NA	NA	NA	Liver	1.20574e-05	0.00228345	4.37655	Artery_Coronary	1.01465e-09	4.98815e-07	6.10709	NA	NA	NA	0	1	1	0	2	NA	NA	0.581915	-5.47511	1.33596	-7.09604	NA	NA	NA	NA	0.560624	4.37236e-08	0.181562	1.28379e-12	NA	NA	NA	NA	0.934247	7.61144e-06	0.770375	5.36301e-10	NA	NA
SYMPK	NA	NA	NA	Liver	1.20574e-05	0.00228345	4.37655	Brain_Amygdala	1.01465e-09	6.7726e-07	-6.10709	NA	NA	NA	0	1	1	0	2	NA	NA	0.581915	-5.47511	-1.33596	7.09604	NA	NA	NA	NA	0.560624	4.37236e-08	0.181562	1.28379e-12	NA	NA	NA	NA	0.934247	7.61144e-06	0.792648	6.53273e-10	NA	NA
SYMPK	NA	NA	NA	Liver	1.20574e-05	0.00228345	4.37655	Brain_Cerebellar_Hemisphere	1.01503e-09	4.21983e-07	6.10703	NA	NA	NA	0	1	1	0	2	NA	NA	0.581915	-5.47511	1.33608	-7.09585	NA	NA	NA	NA	0.560624	4.37236e-08	0.181523	1.28561e-12	NA	NA	NA	NA	0.934247	7.61144e-06	0.769877	4.36144e-10	NA	NA
SYMPK	NA	NA	NA	Liver	1.20574e-05	0.00228345	4.37655	Brain_Cerebellum	1.01465e-09	4.16764e-07	6.10709	NA	NA	NA	0	1	1	0	2	NA	NA	0.581915	-5.47511	1.33596	-7.09604	NA	NA	NA	NA	0.560624	4.37236e-08	0.181562	1.28379e-12	NA	NA	NA	NA	0.934247	7.61144e-06	0.781003	4.6934e-10	NA	NA
SYMPK	NA	NA	NA	Liver	1.20574e-05	0.00228345	4.37655	Brain_Cortex	1.01465e-09	5.26285e-07	-6.10709	NA	NA	NA	0	1	1	0	2	NA	NA	0.581915	-5.47511	-1.33596	7.09604	NA	NA	NA	NA	0.560624	4.37236e-08	0.181562	1.28379e-12	NA	NA	NA	NA	0.934247	7.61144e-06	0.776924	4.78765e-10	NA	NA
SYMPK	NA	NA	NA	Liver	1.20574e-05	0.00228345	4.37655	Brain_Frontal_Cortex_BA9	1.01465e-09	4.75731e-07	6.10709	NA	NA	NA	0	1	1	0	2	NA	NA	0.581915	-5.47511	1.33596	-7.09604	NA	NA	NA	NA	0.560624	4.37236e-08	0.181562	1.28379e-12	NA	NA	NA	NA	0.934247	7.61144e-06	0.777224	4.57761e-10	NA	NA
SYMPK	NA	NA	NA	Liver	1.20574e-05	0.00228345	4.37655	Brain_Hypothalamus	1.01465e-09	6.37566e-07	-6.10709	NA	NA	NA	0	1	1	0	2	NA	NA	0.581915	-5.47511	-1.33596	7.09604	NA	NA	NA	NA	0.560624	4.37236e-08	0.181562	1.28379e-12	NA	NA	NA	NA	0.934247	7.61144e-06	0.780466	5.95878e-10	NA	NA
SYMPK	NA	NA	NA	Liver	1.20574e-05	0.00228345	4.37655	Brain_Nucleus_accumbens_basal_ganglia	1.01465e-09	4.79266e-07	6.10709	NA	NA	NA	0	1	1	0	2	NA	NA	0.581915	-5.47511	1.33596	-7.09604	NA	NA	NA	NA	0.560624	4.37236e-08	0.181562	1.28379e-12	NA	NA	NA	NA	0.934247	7.61144e-06	0.779307	5.14377e-10	NA	NA
SYMPK	NA	NA	NA	Liver	1.20574e-05	0.00228345	4.37655	Brain_Putamen_basal_ganglia	1.01465e-09	7.72438e-07	-6.10709	NA	NA	NA	0	1	1	0	2	NA	NA	0.581915	-5.47511	-1.33596	7.09604	NA	NA	NA	NA	0.560624	4.37236e-08	0.181562	1.28379e-12	NA	NA	NA	NA	0.934247	7.61144e-06	0.778088	6.48895e-10	NA	NA
SYMPK	NA	NA	NA	Liver	1.20574e-05	0.00228345	4.37655	Brain_Spinal_cord_cervical_c-1	1.01465e-09	5.43877e-07	6.10709	NA	NA	NA	0	1	1	0	2	NA	NA	0.581915	-5.47511	1.33596	-7.09604	NA	NA	NA	NA	0.560624	4.37236e-08	0.181562	1.28379e-12	NA	NA	NA	NA	0.934247	7.61144e-06	0.795904	5.4229e-10	NA	NA
SYMPK	NA	NA	NA	Liver	1.20574e-05	0.00228345	4.37655	Breast_Mammary_Tissue	1.01465e-09	4.23585e-07	6.10709	NA	NA	NA	0	1	1	0	2	NA	NA	0.581915	-5.47511	1.33596	-7.09604	NA	NA	NA	NA	0.560624	4.37236e-08	0.181562	1.28379e-12	NA	NA	NA	NA	0.934247	7.61144e-06	0.77357	4.5708e-10	NA	NA
SYMPK	NA	NA	NA	Liver	1.20574e-05	0.00228345	4.37655	Cells_Cultured_fibroblasts	1.01465e-09	5.20275e-07	6.10709	NA	NA	NA	0	1	1	0	2	NA	NA	0.581915	-5.47511	1.33596	-7.09604	NA	NA	NA	NA	0.560624	4.37236e-08	0.181562	1.28379e-12	NA	NA	NA	NA	0.934247	7.61144e-06	0.764867	5.23517e-10	NA	NA
SYMPK	NA	NA	NA	Liver	1.20574e-05	0.00228345	4.37655	Cells_EBV-transformed_lymphocytes	1.01465e-09	4.22336e-07	6.10709	NA	NA	NA	0	1	1	0	2	NA	NA	0.581915	-5.47511	1.33596	-7.09604	NA	NA	NA	NA	0.560624	4.37236e-08	0.181562	1.28379e-12	NA	NA	NA	NA	0.934247	7.61144e-06	0.770816	4.50083e-10	NA	NA
SYMPK	NA	NA	NA	Liver	1.20574e-05	0.00228345	4.37655	Colon_Sigmoid	1.01465e-09	4.42289e-07	6.10709	NA	NA	NA	0	1	1	0	2	NA	NA	0.581915	-5.47511	1.33596	-7.09604	NA	NA	NA	NA	0.560624	4.37236e-08	0.181562	1.28379e-12	NA	NA	NA	NA	0.934247	7.61144e-06	0.778369	4.66656e-10	NA	NA
SYMPK	NA	NA	NA	Liver	1.20574e-05	0.00228345	4.37655	Colon_Transverse	1.01465e-09	4.79652e-07	-6.10709	NA	NA	NA	0	1	1	0	2	NA	NA	0.581915	-5.47511	-1.33596	7.09604	NA	NA	NA	NA	0.560624	4.37236e-08	0.181562	1.28379e-12	NA	NA	NA	NA	0.934247	7.61144e-06	0.78404	5.27685e-10	NA	NA
SYMPK	NA	NA	NA	Liver	1.20574e-05	0.00228345	4.37655	Esophagus_Gastroesophageal_Junction	1.01465e-09	4.25769e-07	6.10709	NA	NA	NA	0	1	1	0	2	NA	NA	0.581915	-5.47511	1.33596	-7.09604	NA	NA	NA	NA	0.560624	4.37236e-08	0.181562	1.28379e-12	NA	NA	NA	NA	0.934247	7.61144e-06	0.77347	4.32221e-10	NA	NA
SYMPK	NA	NA	NA	Liver	1.20574e-05	0.00228345	4.37655	Esophagus_Mucosa	1.01465e-09	4.38172e-07	-6.10709	NA	NA	NA	0	1	1	0	2	NA	NA	0.581915	-5.47511	-1.33596	7.09604	NA	NA	NA	NA	0.560624	4.37236e-08	0.181562	1.28379e-12	NA	NA	NA	NA	0.934247	7.61144e-06	0.772338	4.63954e-10	NA	NA
SYMPK	NA	NA	NA	Liver	1.20574e-05	0.00228345	4.37655	Esophagus_Muscularis	1.01465e-09	4.38672e-07	-6.10709	NA	NA	NA	0	1	1	0	2	NA	NA	0.581915	-5.47511	-1.33596	7.09604	NA	NA	NA	NA	0.560624	4.37236e-08	0.181562	1.28379e-12	NA	NA	NA	NA	0.934247	7.61144e-06	0.77273	4.50411e-10	NA	NA
SYMPK	NA	NA	NA	Liver	1.20574e-05	0.00228345	4.37655	Heart_Atrial_Appendage	9.24713e-10	4.45874e-07	6.12189	NA	NA	NA	0	1	1	0	2	NA	NA	0.581915	-5.47511	1.27916	-7.17125	NA	NA	NA	NA	0.560624	4.37236e-08	0.200842	7.43156e-13	NA	NA	NA	NA	0.934247	7.61144e-06	0.793438	2.87762e-10	NA	NA
SYMPK	NA	NA	NA	Liver	1.20574e-05	0.00228345	4.37655	Heart_Left_Ventricle	1.01465e-09	4.3998e-07	-6.10709	NA	NA	NA	0	1	1	0	2	NA	NA	0.581915	-5.47511	-1.33596	7.09604	NA	NA	NA	NA	0.560624	4.37236e-08	0.181562	1.28379e-12	NA	NA	NA	NA	0.934247	7.61144e-06	0.786533	4.47652e-10	NA	NA
SYMPK	NA	NA	NA	Liver	1.20574e-05	0.00228345	4.37655	Kidney_Cortex	1.01465e-09	5.80576e-07	-6.10709	NA	NA	NA	0	1	1	0	2	NA	NA	0.581915	-5.47511	-1.33596	7.09604	NA	NA	NA	NA	0.560624	4.37236e-08	0.181562	1.28379e-12	NA	NA	NA	NA	0.934247	7.61144e-06	0.789552	7.67124e-10	NA	NA
SYMPK	NA	NA	NA	Liver	1.20574e-05	0.00228345	4.37655	Lung	1.01465e-09	4.3436e-07	-6.10709	NA	NA	NA	0	1	1	0	2	NA	NA	0.581915	-5.47511	-1.33596	7.09604	NA	NA	NA	NA	0.560624	4.37236e-08	0.181562	1.28379e-12	NA	NA	NA	NA	0.934247	7.61144e-06	0.764459	4.52688e-10	NA	NA
SYMPK	NA	NA	NA	Liver	1.20574e-05	0.00228345	4.37655	Minor_Salivary_Gland	1.01465e-09	4.90863e-07	6.10709	NA	NA	NA	0	1	1	0	2	NA	NA	0.581915	-5.47511	1.33596	-7.09604	NA	NA	NA	NA	0.560624	4.37236e-08	0.181562	1.28379e-12	NA	NA	NA	NA	0.934247	7.61144e-06	0.774646	5.38053e-10	NA	NA
SYMPK	NA	NA	NA	Liver	1.20574e-05	0.00228345	4.37655	Muscle_Skeletal	1.01465e-09	4.56037e-07	6.10709	NA	NA	NA	0	1	1	0	2	NA	NA	0.581915	-5.47511	1.33596	-7.09604	NA	NA	NA	NA	0.560624	4.37236e-08	0.181562	1.28379e-12	NA	NA	NA	NA	0.934247	7.61144e-06	0.775322	4.71726e-10	NA	NA
SYMPK	NA	NA	NA	Liver	1.20574e-05	0.00228345	4.37655	Nerve_Tibial	1.01465e-09	4.21732e-07	-6.10709	NA	NA	NA	0	1	1	0	2	NA	NA	0.581915	-5.47511	-1.33596	7.09604	NA	NA	NA	NA	0.560624	4.37236e-08	0.181562	1.28379e-12	NA	NA	NA	NA	0.934247	7.61144e-06	0.772833	4.57166e-10	NA	NA
SYMPK	NA	NA	NA	Liver	1.20574e-05	0.00228345	4.37655	Ovary	1.01465e-09	4.53802e-07	6.10709	NA	NA	NA	0	1	1	0	2	NA	NA	0.581915	-5.47511	1.33596	-7.09604	NA	NA	NA	NA	0.560624	4.37236e-08	0.181562	1.28379e-12	NA	NA	NA	NA	0.934247	7.61144e-06	0.776645	5.04052e-10	NA	NA
SYMPK	NA	NA	NA	Liver	1.20574e-05	0.00228345	4.37655	Pituitary	1.01465e-09	4.6397e-07	-6.10709	NA	NA	NA	0	1	1	0	2	NA	NA	0.581915	-5.47511	-1.33596	7.09604	NA	NA	NA	NA	0.560624	4.37236e-08	0.181562	1.28379e-12	NA	NA	NA	NA	0.934247	7.61144e-06	0.784592	4.67117e-10	NA	NA
SYMPK	NA	NA	NA	Liver	1.20574e-05	0.00228345	4.37655	Prostate	1.01465e-09	4.67798e-07	6.10709	NA	NA	NA	0	1	1	0	2	NA	NA	0.581915	-5.47511	1.33596	-7.09604	NA	NA	NA	NA	0.560624	4.37236e-08	0.181562	1.28379e-12	NA	NA	NA	NA	0.934247	7.61144e-06	0.790237	4.88376e-10	NA	NA
SYMPK	NA	NA	NA	Liver	1.20574e-05	0.00228345	4.37655	Skin_Not_Sun_Exposed_Suprapubic	1.01465e-09	4.64724e-07	6.10709	NA	NA	NA	0	1	1	0	2	NA	NA	0.581915	-5.47511	1.33596	-7.09604	NA	NA	NA	NA	0.560624	4.37236e-08	0.181562	1.28379e-12	NA	NA	NA	NA	0.934247	7.61144e-06	0.785074	5.10977e-10	NA	NA
SYMPK	NA	NA	NA	Liver	1.20574e-05	0.00228345	4.37655	Skin_Sun_Exposed_Lower_leg	1.01465e-09	4.43155e-07	6.10709	NA	NA	NA	0	1	1	0	2	NA	NA	0.581915	-5.47511	1.33596	-7.09604	NA	NA	NA	NA	0.560624	4.37236e-08	0.181562	1.28379e-12	NA	NA	NA	NA	0.934247	7.61144e-06	0.776784	4.70814e-10	NA	NA
SYMPK	NA	NA	NA	Liver	1.20574e-05	0.00228345	4.37655	Small_Intestine_Terminal_Ileum	1.01465e-09	4.79782e-07	6.10709	NA	NA	NA	0	1	1	0	2	NA	NA	0.581915	-5.47511	1.33596	-7.09604	NA	NA	NA	NA	0.560624	4.37236e-08	0.181562	1.28379e-12	NA	NA	NA	NA	0.934247	7.61144e-06	0.788258	5.10113e-10	NA	NA
SYMPK	NA	NA	NA	Liver	1.20574e-05	0.00228345	4.37655	Spleen	1.01465e-09	4.74856e-07	6.10709	NA	NA	NA	0	1	1	0	2	NA	NA	0.581915	-5.47511	1.33596	-7.09604	NA	NA	NA	NA	0.560624	4.37236e-08	0.181562	1.28379e-12	NA	NA	NA	NA	0.934247	7.61144e-06	0.775576	4.50883e-10	NA	NA
SYMPK	NA	NA	NA	Liver	1.20574e-05	0.00228345	4.37655	Testis	1.01465e-09	5.25146e-07	6.10709	NA	NA	NA	0	1	1	0	2	NA	NA	0.581915	-5.47511	1.33596	-7.09604	NA	NA	NA	NA	0.560624	4.37236e-08	0.181562	1.28379e-12	NA	NA	NA	NA	0.934247	7.61144e-06	0.788987	5.38785e-10	NA	NA
SYMPK	NA	NA	NA	Liver	1.20574e-05	0.00228345	4.37655	Thyroid	1.01465e-09	4.23586e-07	6.10709	NA	NA	NA	0	1	1	0	2	NA	NA	0.581915	-5.47511	1.33596	-7.09604	NA	NA	NA	NA	0.560624	4.37236e-08	0.181562	1.28379e-12	NA	NA	NA	NA	0.934247	7.61144e-06	0.773335	4.83064e-10	NA	NA
SYMPK	NA	NA	NA	Liver	1.20574e-05	0.00228345	4.37655	Uterus	1.01465e-09	4.48644e-07	-6.10709	NA	NA	NA	0	1	1	0	2	NA	NA	0.581915	-5.47511	-1.33596	7.09604	NA	NA	NA	NA	0.560624	4.37236e-08	0.181562	1.28379e-12	NA	NA	NA	NA	0.934247	7.61144e-06	0.768157	4.9442e-10	NA	NA
SYMPK	NA	NA	NA	Liver	1.20574e-05	0.00228345	4.37655	smultixcan	9.82655e-10	4.36006e-07	6.11077	NA	NA	NA	0	1	1	0	2	NA	NA	0.581915	-5.47511	1.32179	-7.1148	NA	NA	NA	NA	0.560624	4.37236e-08	0.186133	1.1074e-12	NA	NA	NA	NA	0.934247	7.61144e-06	0.766345	4.00738e-10	NA	NA
SYMPK	NA	NA	NA	Prostate	1.20574e-05	0.00210437	4.37655	Adipose_Subcutaneous	1.01465e-09	4.63653e-07	-6.10709	NA	NA	NA	0	1	1	0	2	NA	NA	-0.285726	-5.47511	-1.33596	7.09604	NA	NA	NA	NA	0.775088	4.37236e-08	0.181562	1.28379e-12	NA	NA	NA	NA	0.976954	7.779e-06	0.772204	4.77903e-10	NA	NA
SYMPK	NA	NA	NA	Prostate	1.20574e-05	0.00210437	4.37655	Adipose_Visceral_Omentum	1.01465e-09	4.29183e-07	6.10709	NA	NA	NA	0	1	1	0	2	NA	NA	-0.285726	-5.47511	1.33596	-7.09604	NA	NA	NA	NA	0.775088	4.37236e-08	0.181562	1.28379e-12	NA	NA	NA	NA	0.976954	7.779e-06	0.769111	4.82441e-10	NA	NA
SYMPK	NA	NA	NA	Prostate	1.20574e-05	0.00210437	4.37655	Adrenal_Gland	1.01465e-09	4.30196e-07	6.10709	NA	NA	NA	0	1	1	0	2	NA	NA	-0.285726	-5.47511	1.33596	-7.09604	NA	NA	NA	NA	0.775088	4.37236e-08	0.181562	1.28379e-12	NA	NA	NA	NA	0.976954	7.779e-06	0.784804	4.38734e-10	NA	NA
SYMPK	NA	NA	NA	Prostate	1.20574e-05	0.00210437	4.37655	Artery_Aorta	1.01465e-09	4.32241e-07	-6.10709	NA	NA	NA	0	1	1	0	2	NA	NA	-0.285726	-5.47511	-1.33596	7.09604	NA	NA	NA	NA	0.775088	4.37236e-08	0.181562	1.28379e-12	NA	NA	NA	NA	0.976954	7.779e-06	0.774418	4.8874e-10	NA	NA
SYMPK	NA	NA	NA	Prostate	1.20574e-05	0.00210437	4.37655	Artery_Coronary	1.01465e-09	4.98815e-07	6.10709	NA	NA	NA	0	1	1	0	2	NA	NA	-0.285726	-5.47511	1.33596	-7.09604	NA	NA	NA	NA	0.775088	4.37236e-08	0.181562	1.28379e-12	NA	NA	NA	NA	0.976954	7.779e-06	0.770375	5.36301e-10	NA	NA
SYMPK	NA	NA	NA	Prostate	1.20574e-05	0.00210437	4.37655	Brain_Amygdala	1.01465e-09	6.7726e-07	-6.10709	NA	NA	NA	0	1	1	0	2	NA	NA	-0.285726	-5.47511	-1.33596	7.09604	NA	NA	NA	NA	0.775088	4.37236e-08	0.181562	1.28379e-12	NA	NA	NA	NA	0.976954	7.779e-06	0.792648	6.53273e-10	NA	NA
SYMPK	NA	NA	NA	Prostate	1.20574e-05	0.00210437	4.37655	Brain_Cerebellar_Hemisphere	1.01503e-09	4.21983e-07	6.10703	NA	NA	NA	0	1	1	0	2	NA	NA	-0.285726	-5.47511	1.33608	-7.09585	NA	NA	NA	NA	0.775088	4.37236e-08	0.181523	1.28561e-12	NA	NA	NA	NA	0.976954	7.779e-06	0.769877	4.36144e-10	NA	NA
SYMPK	NA	NA	NA	Prostate	1.20574e-05	0.00210437	4.37655	Brain_Cerebellum	1.01465e-09	4.16764e-07	6.10709	NA	NA	NA	0	1	1	0	2	NA	NA	-0.285726	-5.47511	1.33596	-7.09604	NA	NA	NA	NA	0.775088	4.37236e-08	0.181562	1.28379e-12	NA	NA	NA	NA	0.976954	7.779e-06	0.781003	4.6934e-10	NA	NA
SYMPK	NA	NA	NA	Prostate	1.20574e-05	0.00210437	4.37655	Brain_Cortex	1.01465e-09	5.26285e-07	-6.10709	NA	NA	NA	0	1	1	0	2	NA	NA	-0.285726	-5.47511	-1.33596	7.09604	NA	NA	NA	NA	0.775088	4.37236e-08	0.181562	1.28379e-12	NA	NA	NA	NA	0.976954	7.779e-06	0.776924	4.78765e-10	NA	NA
SYMPK	NA	NA	NA	Prostate	1.20574e-05	0.00210437	4.37655	Brain_Frontal_Cortex_BA9	1.01465e-09	4.75731e-07	6.10709	NA	NA	NA	0	1	1	0	2	NA	NA	-0.285726	-5.47511	1.33596	-7.09604	NA	NA	NA	NA	0.775088	4.37236e-08	0.181562	1.28379e-12	NA	NA	NA	NA	0.976954	7.779e-06	0.777224	4.57761e-10	NA	NA
SYMPK	NA	NA	NA	Prostate	1.20574e-05	0.00210437	4.37655	Brain_Hypothalamus	1.01465e-09	6.37566e-07	-6.10709	NA	NA	NA	0	1	1	0	2	NA	NA	-0.285726	-5.47511	-1.33596	7.09604	NA	NA	NA	NA	0.775088	4.37236e-08	0.181562	1.28379e-12	NA	NA	NA	NA	0.976954	7.779e-06	0.780466	5.95878e-10	NA	NA
SYMPK	NA	NA	NA	Prostate	1.20574e-05	0.00210437	4.37655	Brain_Nucleus_accumbens_basal_ganglia	1.01465e-09	4.79266e-07	6.10709	NA	NA	NA	0	1	1	0	2	NA	NA	-0.285726	-5.47511	1.33596	-7.09604	NA	NA	NA	NA	0.775088	4.37236e-08	0.181562	1.28379e-12	NA	NA	NA	NA	0.976954	7.779e-06	0.779307	5.14377e-10	NA	NA
SYMPK	NA	NA	NA	Prostate	1.20574e-05	0.00210437	4.37655	Brain_Putamen_basal_ganglia	1.01465e-09	7.72438e-07	-6.10709	NA	NA	NA	0	1	1	0	2	NA	NA	-0.285726	-5.47511	-1.33596	7.09604	NA	NA	NA	NA	0.775088	4.37236e-08	0.181562	1.28379e-12	NA	NA	NA	NA	0.976954	7.779e-06	0.778088	6.48895e-10	NA	NA
SYMPK	NA	NA	NA	Prostate	1.20574e-05	0.00210437	4.37655	Brain_Spinal_cord_cervical_c-1	1.01465e-09	5.43877e-07	6.10709	NA	NA	NA	0	1	1	0	2	NA	NA	-0.285726	-5.47511	1.33596	-7.09604	NA	NA	NA	NA	0.775088	4.37236e-08	0.181562	1.28379e-12	NA	NA	NA	NA	0.976954	7.779e-06	0.795904	5.4229e-10	NA	NA
SYMPK	NA	NA	NA	Prostate	1.20574e-05	0.00210437	4.37655	Breast_Mammary_Tissue	1.01465e-09	4.23585e-07	6.10709	NA	NA	NA	0	1	1	0	2	NA	NA	-0.285726	-5.47511	1.33596	-7.09604	NA	NA	NA	NA	0.775088	4.37236e-08	0.181562	1.28379e-12	NA	NA	NA	NA	0.976954	7.779e-06	0.77357	4.5708e-10	NA	NA
SYMPK	NA	NA	NA	Prostate	1.20574e-05	0.00210437	4.37655	Cells_Cultured_fibroblasts	1.01465e-09	5.20275e-07	6.10709	NA	NA	NA	0	1	1	0	2	NA	NA	-0.285726	-5.47511	1.33596	-7.09604	NA	NA	NA	NA	0.775088	4.37236e-08	0.181562	1.28379e-12	NA	NA	NA	NA	0.976954	7.779e-06	0.764867	5.23517e-10	NA	NA
SYMPK	NA	NA	NA	Prostate	1.20574e-05	0.00210437	4.37655	Cells_EBV-transformed_lymphocytes	1.01465e-09	4.22336e-07	6.10709	NA	NA	NA	0	1	1	0	2	NA	NA	-0.285726	-5.47511	1.33596	-7.09604	NA	NA	NA	NA	0.775088	4.37236e-08	0.181562	1.28379e-12	NA	NA	NA	NA	0.976954	7.779e-06	0.770816	4.50083e-10	NA	NA
SYMPK	NA	NA	NA	Prostate	1.20574e-05	0.00210437	4.37655	Colon_Sigmoid	1.01465e-09	4.42289e-07	6.10709	NA	NA	NA	0	1	1	0	2	NA	NA	-0.285726	-5.47511	1.33596	-7.09604	NA	NA	NA	NA	0.775088	4.37236e-08	0.181562	1.28379e-12	NA	NA	NA	NA	0.976954	7.779e-06	0.778369	4.66656e-10	NA	NA
SYMPK	NA	NA	NA	Prostate	1.20574e-05	0.00210437	4.37655	Colon_Transverse	1.01465e-09	4.79652e-07	-6.10709	NA	NA	NA	0	1	1	0	2	NA	NA	-0.285726	-5.47511	-1.33596	7.09604	NA	NA	NA	NA	0.775088	4.37236e-08	0.181562	1.28379e-12	NA	NA	NA	NA	0.976954	7.779e-06	0.78404	5.27685e-10	NA	NA
SYMPK	NA	NA	NA	Prostate	1.20574e-05	0.00210437	4.37655	Esophagus_Gastroesophageal_Junction	1.01465e-09	4.25769e-07	6.10709	NA	NA	NA	0	1	1	0	2	NA	NA	-0.285726	-5.47511	1.33596	-7.09604	NA	NA	NA	NA	0.775088	4.37236e-08	0.181562	1.28379e-12	NA	NA	NA	NA	0.976954	7.779e-06	0.77347	4.32221e-10	NA	NA
SYMPK	NA	NA	NA	Prostate	1.20574e-05	0.00210437	4.37655	Esophagus_Mucosa	1.01465e-09	4.38172e-07	-6.10709	NA	NA	NA	0	1	1	0	2	NA	NA	-0.285726	-5.47511	-1.33596	7.09604	NA	NA	NA	NA	0.775088	4.37236e-08	0.181562	1.28379e-12	NA	NA	NA	NA	0.976954	7.779e-06	0.772338	4.63954e-10	NA	NA
SYMPK	NA	NA	NA	Prostate	1.20574e-05	0.00210437	4.37655	Esophagus_Muscularis	1.01465e-09	4.38672e-07	-6.10709	NA	NA	NA	0	1	1	0	2	NA	NA	-0.285726	-5.47511	-1.33596	7.09604	NA	NA	NA	NA	0.775088	4.37236e-08	0.181562	1.28379e-12	NA	NA	NA	NA	0.976954	7.779e-06	0.77273	4.50411e-10	NA	NA
SYMPK	NA	NA	NA	Prostate	1.20574e-05	0.00210437	4.37655	Heart_Atrial_Appendage	9.24713e-10	4.45874e-07	6.12189	NA	NA	NA	0	1	1	0	2	NA	NA	-0.285726	-5.47511	1.27916	-7.17125	NA	NA	NA	NA	0.775088	4.37236e-08	0.200842	7.43156e-13	NA	NA	NA	NA	0.976954	7.779e-06	0.793438	2.87762e-10	NA	NA
SYMPK	NA	NA	NA	Prostate	1.20574e-05	0.00210437	4.37655	Heart_Left_Ventricle	1.01465e-09	4.3998e-07	-6.10709	NA	NA	NA	0	1	1	0	2	NA	NA	-0.285726	-5.47511	-1.33596	7.09604	NA	NA	NA	NA	0.775088	4.37236e-08	0.181562	1.28379e-12	NA	NA	NA	NA	0.976954	7.779e-06	0.786533	4.47652e-10	NA	NA
SYMPK	NA	NA	NA	Prostate	1.20574e-05	0.00210437	4.37655	Kidney_Cortex	1.01465e-09	5.80576e-07	-6.10709	NA	NA	NA	0	1	1	0	2	NA	NA	-0.285726	-5.47511	-1.33596	7.09604	NA	NA	NA	NA	0.775088	4.37236e-08	0.181562	1.28379e-12	NA	NA	NA	NA	0.976954	7.779e-06	0.789552	7.67124e-10	NA	NA
SYMPK	NA	NA	NA	Prostate	1.20574e-05	0.00210437	4.37655	Lung	1.01465e-09	4.3436e-07	-6.10709	NA	NA	NA	0	1	1	0	2	NA	NA	-0.285726	-5.47511	-1.33596	7.09604	NA	NA	NA	NA	0.775088	4.37236e-08	0.181562	1.28379e-12	NA	NA	NA	NA	0.976954	7.779e-06	0.764459	4.52688e-10	NA	NA
SYMPK	NA	NA	NA	Prostate	1.20574e-05	0.00210437	4.37655	Minor_Salivary_Gland	1.01465e-09	4.90863e-07	6.10709	NA	NA	NA	0	1	1	0	2	NA	NA	-0.285726	-5.47511	1.33596	-7.09604	NA	NA	NA	NA	0.775088	4.37236e-08	0.181562	1.28379e-12	NA	NA	NA	NA	0.976954	7.779e-06	0.774646	5.38053e-10	NA	NA
SYMPK	NA	NA	NA	Prostate	1.20574e-05	0.00210437	4.37655	Muscle_Skeletal	1.01465e-09	4.56037e-07	6.10709	NA	NA	NA	0	1	1	0	2	NA	NA	-0.285726	-5.47511	1.33596	-7.09604	NA	NA	NA	NA	0.775088	4.37236e-08	0.181562	1.28379e-12	NA	NA	NA	NA	0.976954	7.779e-06	0.775322	4.71726e-10	NA	NA
SYMPK	NA	NA	NA	Prostate	1.20574e-05	0.00210437	4.37655	Nerve_Tibial	1.01465e-09	4.21732e-07	-6.10709	NA	NA	NA	0	1	1	0	2	NA	NA	-0.285726	-5.47511	-1.33596	7.09604	NA	NA	NA	NA	0.775088	4.37236e-08	0.181562	1.28379e-12	NA	NA	NA	NA	0.976954	7.779e-06	0.772833	4.57166e-10	NA	NA
SYMPK	NA	NA	NA	Prostate	1.20574e-05	0.00210437	4.37655	Ovary	1.01465e-09	4.53802e-07	6.10709	NA	NA	NA	0	1	1	0	2	NA	NA	-0.285726	-5.47511	1.33596	-7.09604	NA	NA	NA	NA	0.775088	4.37236e-08	0.181562	1.28379e-12	NA	NA	NA	NA	0.976954	7.779e-06	0.776645	5.04052e-10	NA	NA
SYMPK	NA	NA	NA	Prostate	1.20574e-05	0.00210437	4.37655	Pituitary	1.01465e-09	4.6397e-07	-6.10709	NA	NA	NA	0	1	1	0	2	NA	NA	-0.285726	-5.47511	-1.33596	7.09604	NA	NA	NA	NA	0.775088	4.37236e-08	0.181562	1.28379e-12	NA	NA	NA	NA	0.976954	7.779e-06	0.784592	4.67117e-10	NA	NA
SYMPK	NA	NA	NA	Prostate	1.20574e-05	0.00210437	4.37655	Prostate	1.01465e-09	4.67798e-07	6.10709	NA	NA	NA	0	1	1	0	2	NA	NA	-0.285726	-5.47511	1.33596	-7.09604	NA	NA	NA	NA	0.775088	4.37236e-08	0.181562	1.28379e-12	NA	NA	NA	NA	0.976954	7.779e-06	0.790237	4.88376e-10	NA	NA
SYMPK	NA	NA	NA	Prostate	1.20574e-05	0.00210437	4.37655	Skin_Not_Sun_Exposed_Suprapubic	1.01465e-09	4.64724e-07	6.10709	NA	NA	NA	0	1	1	0	2	NA	NA	-0.285726	-5.47511	1.33596	-7.09604	NA	NA	NA	NA	0.775088	4.37236e-08	0.181562	1.28379e-12	NA	NA	NA	NA	0.976954	7.779e-06	0.785074	5.10977e-10	NA	NA
SYMPK	NA	NA	NA	Prostate	1.20574e-05	0.00210437	4.37655	Skin_Sun_Exposed_Lower_leg	1.01465e-09	4.43155e-07	6.10709	NA	NA	NA	0	1	1	0	2	NA	NA	-0.285726	-5.47511	1.33596	-7.09604	NA	NA	NA	NA	0.775088	4.37236e-08	0.181562	1.28379e-12	NA	NA	NA	NA	0.976954	7.779e-06	0.776784	4.70814e-10	NA	NA
SYMPK	NA	NA	NA	Prostate	1.20574e-05	0.00210437	4.37655	Small_Intestine_Terminal_Ileum	1.01465e-09	4.79782e-07	6.10709	NA	NA	NA	0	1	1	0	2	NA	NA	-0.285726	-5.47511	1.33596	-7.09604	NA	NA	NA	NA	0.775088	4.37236e-08	0.181562	1.28379e-12	NA	NA	NA	NA	0.976954	7.779e-06	0.788258	5.10113e-10	NA	NA
SYMPK	NA	NA	NA	Prostate	1.20574e-05	0.00210437	4.37655	Spleen	1.01465e-09	4.74856e-07	6.10709	NA	NA	NA	0	1	1	0	2	NA	NA	-0.285726	-5.47511	1.33596	-7.09604	NA	NA	NA	NA	0.775088	4.37236e-08	0.181562	1.28379e-12	NA	NA	NA	NA	0.976954	7.779e-06	0.775576	4.50883e-10	NA	NA
SYMPK	NA	NA	NA	Prostate	1.20574e-05	0.00210437	4.37655	Testis	1.01465e-09	5.25146e-07	6.10709	NA	NA	NA	0	1	1	0	2	NA	NA	-0.285726	-5.47511	1.33596	-7.09604	NA	NA	NA	NA	0.775088	4.37236e-08	0.181562	1.28379e-12	NA	NA	NA	NA	0.976954	7.779e-06	0.788987	5.38785e-10	NA	NA
SYMPK	NA	NA	NA	Prostate	1.20574e-05	0.00210437	4.37655	Thyroid	1.01465e-09	4.23586e-07	6.10709	NA	NA	NA	0	1	1	0	2	NA	NA	-0.285726	-5.47511	1.33596	-7.09604	NA	NA	NA	NA	0.775088	4.37236e-08	0.181562	1.28379e-12	NA	NA	NA	NA	0.976954	7.779e-06	0.773335	4.83064e-10	NA	NA
SYMPK	NA	NA	NA	Prostate	1.20574e-05	0.00210437	4.37655	Uterus	1.01465e-09	4.48644e-07	-6.10709	NA	NA	NA	0	1	1	0	2	NA	NA	-0.285726	-5.47511	-1.33596	7.09604	NA	NA	NA	NA	0.775088	4.37236e-08	0.181562	1.28379e-12	NA	NA	NA	NA	0.976954	7.779e-06	0.768157	4.9442e-10	NA	NA
SYMPK	NA	NA	NA	Prostate	1.20574e-05	0.00210437	4.37655	smultixcan	9.82655e-10	4.36006e-07	6.11077	NA	NA	NA	0	1	1	0	2	NA	NA	-0.285726	-5.47511	1.32179	-7.1148	NA	NA	NA	NA	0.775088	4.37236e-08	0.186133	1.1074e-12	NA	NA	NA	NA	0.976954	7.779e-06	0.766345	4.00738e-10	NA	NA
SYMPK	NA	NA	NA	Skin_Not_Sun_Exposed_Suprapubic	1.87982e-10	1.25008e-07	6.37085	Adipose_Subcutaneous	1.01465e-09	4.63653e-07	-6.10709	NA	NA	NA	0	1	1	0	2	NA	NA	1.57576	-7.23019	-1.33596	7.09604	NA	NA	NA	NA	0.115081	4.82332e-13	0.181562	1.28379e-12	NA	NA	NA	NA	0.732911	1.85017e-10	0.772204	4.77903e-10	NA	NA
SYMPK	NA	NA	NA	Skin_Not_Sun_Exposed_Suprapubic	1.87982e-10	1.25008e-07	6.37085	Adipose_Visceral_Omentum	1.01465e-09	4.29183e-07	6.10709	NA	NA	NA	0	1	1	0	2	NA	NA	1.57576	-7.23019	1.33596	-7.09604	NA	NA	NA	NA	0.115081	4.82332e-13	0.181562	1.28379e-12	NA	NA	NA	NA	0.732911	1.85017e-10	0.769111	4.82441e-10	NA	NA
SYMPK	NA	NA	NA	Skin_Not_Sun_Exposed_Suprapubic	1.87982e-10	1.25008e-07	6.37085	Adrenal_Gland	1.01465e-09	4.30196e-07	6.10709	NA	NA	NA	0	1	1	0	2	NA	NA	1.57576	-7.23019	1.33596	-7.09604	NA	NA	NA	NA	0.115081	4.82332e-13	0.181562	1.28379e-12	NA	NA	NA	NA	0.732911	1.85017e-10	0.784804	4.38734e-10	NA	NA
SYMPK	NA	NA	NA	Skin_Not_Sun_Exposed_Suprapubic	1.87982e-10	1.25008e-07	6.37085	Artery_Aorta	1.01465e-09	4.32241e-07	-6.10709	NA	NA	NA	0	1	1	0	2	NA	NA	1.57576	-7.23019	-1.33596	7.09604	NA	NA	NA	NA	0.115081	4.82332e-13	0.181562	1.28379e-12	NA	NA	NA	NA	0.732911	1.85017e-10	0.774418	4.8874e-10	NA	NA
SYMPK	NA	NA	NA	Skin_Not_Sun_Exposed_Suprapubic	1.87982e-10	1.25008e-07	6.37085	Artery_Coronary	1.01465e-09	4.98815e-07	6.10709	NA	NA	NA	0	1	1	0	2	NA	NA	1.57576	-7.23019	1.33596	-7.09604	NA	NA	NA	NA	0.115081	4.82332e-13	0.181562	1.28379e-12	NA	NA	NA	NA	0.732911	1.85017e-10	0.770375	5.36301e-10	NA	NA
SYMPK	NA	NA	NA	Skin_Not_Sun_Exposed_Suprapubic	1.87982e-10	1.25008e-07	6.37085	Brain_Amygdala	1.01465e-09	6.7726e-07	-6.10709	NA	NA	NA	0	1	1	0	2	NA	NA	1.57576	-7.23019	-1.33596	7.09604	NA	NA	NA	NA	0.115081	4.82332e-13	0.181562	1.28379e-12	NA	NA	NA	NA	0.732911	1.85017e-10	0.792648	6.53273e-10	NA	NA
SYMPK	NA	NA	NA	Skin_Not_Sun_Exposed_Suprapubic	1.87982e-10	1.25008e-07	6.37085	Brain_Cerebellar_Hemisphere	1.01503e-09	4.21983e-07	6.10703	NA	NA	NA	0	1	1	0	2	NA	NA	1.57576	-7.23019	1.33608	-7.09585	NA	NA	NA	NA	0.115081	4.82332e-13	0.181523	1.28561e-12	NA	NA	NA	NA	0.732911	1.85017e-10	0.769877	4.36144e-10	NA	NA
SYMPK	NA	NA	NA	Skin_Not_Sun_Exposed_Suprapubic	1.87982e-10	1.25008e-07	6.37085	Brain_Cerebellum	1.01465e-09	4.16764e-07	6.10709	NA	NA	NA	0	1	1	0	2	NA	NA	1.57576	-7.23019	1.33596	-7.09604	NA	NA	NA	NA	0.115081	4.82332e-13	0.181562	1.28379e-12	NA	NA	NA	NA	0.732911	1.85017e-10	0.781003	4.6934e-10	NA	NA
SYMPK	NA	NA	NA	Skin_Not_Sun_Exposed_Suprapubic	1.87982e-10	1.25008e-07	6.37085	Brain_Cortex	1.01465e-09	5.26285e-07	-6.10709	NA	NA	NA	0	1	1	0	2	NA	NA	1.57576	-7.23019	-1.33596	7.09604	NA	NA	NA	NA	0.115081	4.82332e-13	0.181562	1.28379e-12	NA	NA	NA	NA	0.732911	1.85017e-10	0.776924	4.78765e-10	NA	NA
SYMPK	NA	NA	NA	Skin_Not_Sun_Exposed_Suprapubic	1.87982e-10	1.25008e-07	6.37085	Brain_Frontal_Cortex_BA9	1.01465e-09	4.75731e-07	6.10709	NA	NA	NA	0	1	1	0	2	NA	NA	1.57576	-7.23019	1.33596	-7.09604	NA	NA	NA	NA	0.115081	4.82332e-13	0.181562	1.28379e-12	NA	NA	NA	NA	0.732911	1.85017e-10	0.777224	4.57761e-10	NA	NA
SYMPK	NA	NA	NA	Skin_Not_Sun_Exposed_Suprapubic	1.87982e-10	1.25008e-07	6.37085	Brain_Hypothalamus	1.01465e-09	6.37566e-07	-6.10709	NA	NA	NA	0	1	1	0	2	NA	NA	1.57576	-7.23019	-1.33596	7.09604	NA	NA	NA	NA	0.115081	4.82332e-13	0.181562	1.28379e-12	NA	NA	NA	NA	0.732911	1.85017e-10	0.780466	5.95878e-10	NA	NA
SYMPK	NA	NA	NA	Skin_Not_Sun_Exposed_Suprapubic	1.87982e-10	1.25008e-07	6.37085	Brain_Nucleus_accumbens_basal_ganglia	1.01465e-09	4.79266e-07	6.10709	NA	NA	NA	0	1	1	0	2	NA	NA	1.57576	-7.23019	1.33596	-7.09604	NA	NA	NA	NA	0.115081	4.82332e-13	0.181562	1.28379e-12	NA	NA	NA	NA	0.732911	1.85017e-10	0.779307	5.14377e-10	NA	NA
SYMPK	NA	NA	NA	Skin_Not_Sun_Exposed_Suprapubic	1.87982e-10	1.25008e-07	6.37085	Brain_Putamen_basal_ganglia	1.01465e-09	7.72438e-07	-6.10709	NA	NA	NA	0	1	1	0	2	NA	NA	1.57576	-7.23019	-1.33596	7.09604	NA	NA	NA	NA	0.115081	4.82332e-13	0.181562	1.28379e-12	NA	NA	NA	NA	0.732911	1.85017e-10	0.778088	6.48895e-10	NA	NA
SYMPK	NA	NA	NA	Skin_Not_Sun_Exposed_Suprapubic	1.87982e-10	1.25008e-07	6.37085	Brain_Spinal_cord_cervical_c-1	1.01465e-09	5.43877e-07	6.10709	NA	NA	NA	0	1	1	0	2	NA	NA	1.57576	-7.23019	1.33596	-7.09604	NA	NA	NA	NA	0.115081	4.82332e-13	0.181562	1.28379e-12	NA	NA	NA	NA	0.732911	1.85017e-10	0.795904	5.4229e-10	NA	NA
SYMPK	NA	NA	NA	Skin_Not_Sun_Exposed_Suprapubic	1.87982e-10	1.25008e-07	6.37085	Breast_Mammary_Tissue	1.01465e-09	4.23585e-07	6.10709	NA	NA	NA	0	1	1	0	2	NA	NA	1.57576	-7.23019	1.33596	-7.09604	NA	NA	NA	NA	0.115081	4.82332e-13	0.181562	1.28379e-12	NA	NA	NA	NA	0.732911	1.85017e-10	0.77357	4.5708e-10	NA	NA
SYMPK	NA	NA	NA	Skin_Not_Sun_Exposed_Suprapubic	1.87982e-10	1.25008e-07	6.37085	Cells_Cultured_fibroblasts	1.01465e-09	5.20275e-07	6.10709	NA	NA	NA	0	1	1	0	2	NA	NA	1.57576	-7.23019	1.33596	-7.09604	NA	NA	NA	NA	0.115081	4.82332e-13	0.181562	1.28379e-12	NA	NA	NA	NA	0.732911	1.85017e-10	0.764867	5.23517e-10	NA	NA
SYMPK	NA	NA	NA	Skin_Not_Sun_Exposed_Suprapubic	1.87982e-10	1.25008e-07	6.37085	Cells_EBV-transformed_lymphocytes	1.01465e-09	4.22336e-07	6.10709	NA	NA	NA	0	1	1	0	2	NA	NA	1.57576	-7.23019	1.33596	-7.09604	NA	NA	NA	NA	0.115081	4.82332e-13	0.181562	1.28379e-12	NA	NA	NA	NA	0.732911	1.85017e-10	0.770816	4.50083e-10	NA	NA
SYMPK	NA	NA	NA	Skin_Not_Sun_Exposed_Suprapubic	1.87982e-10	1.25008e-07	6.37085	Colon_Sigmoid	1.01465e-09	4.42289e-07	6.10709	NA	NA	NA	0	1	1	0	2	NA	NA	1.57576	-7.23019	1.33596	-7.09604	NA	NA	NA	NA	0.115081	4.82332e-13	0.181562	1.28379e-12	NA	NA	NA	NA	0.732911	1.85017e-10	0.778369	4.66656e-10	NA	NA
SYMPK	NA	NA	NA	Skin_Not_Sun_Exposed_Suprapubic	1.87982e-10	1.25008e-07	6.37085	Colon_Transverse	1.01465e-09	4.79652e-07	-6.10709	NA	NA	NA	0	1	1	0	2	NA	NA	1.57576	-7.23019	-1.33596	7.09604	NA	NA	NA	NA	0.115081	4.82332e-13	0.181562	1.28379e-12	NA	NA	NA	NA	0.732911	1.85017e-10	0.78404	5.27685e-10	NA	NA
SYMPK	NA	NA	NA	Skin_Not_Sun_Exposed_Suprapubic	1.87982e-10	1.25008e-07	6.37085	Esophagus_Gastroesophageal_Junction	1.01465e-09	4.25769e-07	6.10709	NA	NA	NA	0	1	1	0	2	NA	NA	1.57576	-7.23019	1.33596	-7.09604	NA	NA	NA	NA	0.115081	4.82332e-13	0.181562	1.28379e-12	NA	NA	NA	NA	0.732911	1.85017e-10	0.77347	4.32221e-10	NA	NA
SYMPK	NA	NA	NA	Skin_Not_Sun_Exposed_Suprapubic	1.87982e-10	1.25008e-07	6.37085	Esophagus_Mucosa	1.01465e-09	4.38172e-07	-6.10709	NA	NA	NA	0	1	1	0	2	NA	NA	1.57576	-7.23019	-1.33596	7.09604	NA	NA	NA	NA	0.115081	4.82332e-13	0.181562	1.28379e-12	NA	NA	NA	NA	0.732911	1.85017e-10	0.772338	4.63954e-10	NA	NA
SYMPK	NA	NA	NA	Skin_Not_Sun_Exposed_Suprapubic	1.87982e-10	1.25008e-07	6.37085	Esophagus_Muscularis	1.01465e-09	4.38672e-07	-6.10709	NA	NA	NA	0	1	1	0	2	NA	NA	1.57576	-7.23019	-1.33596	7.09604	NA	NA	NA	NA	0.115081	4.82332e-13	0.181562	1.28379e-12	NA	NA	NA	NA	0.732911	1.85017e-10	0.77273	4.50411e-10	NA	NA
SYMPK	NA	NA	NA	Skin_Not_Sun_Exposed_Suprapubic	1.87982e-10	1.25008e-07	6.37085	Heart_Atrial_Appendage	9.24713e-10	4.45874e-07	6.12189	NA	NA	NA	0	1	1	0	2	NA	NA	1.57576	-7.23019	1.27916	-7.17125	NA	NA	NA	NA	0.115081	4.82332e-13	0.200842	7.43156e-13	NA	NA	NA	NA	0.732911	1.85017e-10	0.793438	2.87762e-10	NA	NA
SYMPK	NA	NA	NA	Skin_Not_Sun_Exposed_Suprapubic	1.87982e-10	1.25008e-07	6.37085	Heart_Left_Ventricle	1.01465e-09	4.3998e-07	-6.10709	NA	NA	NA	0	1	1	0	2	NA	NA	1.57576	-7.23019	-1.33596	7.09604	NA	NA	NA	NA	0.115081	4.82332e-13	0.181562	1.28379e-12	NA	NA	NA	NA	0.732911	1.85017e-10	0.786533	4.47652e-10	NA	NA
SYMPK	NA	NA	NA	Skin_Not_Sun_Exposed_Suprapubic	1.87982e-10	1.25008e-07	6.37085	Kidney_Cortex	1.01465e-09	5.80576e-07	-6.10709	NA	NA	NA	0	1	1	0	2	NA	NA	1.57576	-7.23019	-1.33596	7.09604	NA	NA	NA	NA	0.115081	4.82332e-13	0.181562	1.28379e-12	NA	NA	NA	NA	0.732911	1.85017e-10	0.789552	7.67124e-10	NA	NA
SYMPK	NA	NA	NA	Skin_Not_Sun_Exposed_Suprapubic	1.87982e-10	1.25008e-07	6.37085	Lung	1.01465e-09	4.3436e-07	-6.10709	NA	NA	NA	0	1	1	0	2	NA	NA	1.57576	-7.23019	-1.33596	7.09604	NA	NA	NA	NA	0.115081	4.82332e-13	0.181562	1.28379e-12	NA	NA	NA	NA	0.732911	1.85017e-10	0.764459	4.52688e-10	NA	NA
SYMPK	NA	NA	NA	Skin_Not_Sun_Exposed_Suprapubic	1.87982e-10	1.25008e-07	6.37085	Minor_Salivary_Gland	1.01465e-09	4.90863e-07	6.10709	NA	NA	NA	0	1	1	0	2	NA	NA	1.57576	-7.23019	1.33596	-7.09604	NA	NA	NA	NA	0.115081	4.82332e-13	0.181562	1.28379e-12	NA	NA	NA	NA	0.732911	1.85017e-10	0.774646	5.38053e-10	NA	NA
SYMPK	NA	NA	NA	Skin_Not_Sun_Exposed_Suprapubic	1.87982e-10	1.25008e-07	6.37085	Muscle_Skeletal	1.01465e-09	4.56037e-07	6.10709	NA	NA	NA	0	1	1	0	2	NA	NA	1.57576	-7.23019	1.33596	-7.09604	NA	NA	NA	NA	0.115081	4.82332e-13	0.181562	1.28379e-12	NA	NA	NA	NA	0.732911	1.85017e-10	0.775322	4.71726e-10	NA	NA
SYMPK	NA	NA	NA	Skin_Not_Sun_Exposed_Suprapubic	1.87982e-10	1.25008e-07	6.37085	Nerve_Tibial	1.01465e-09	4.21732e-07	-6.10709	NA	NA	NA	0	1	1	0	2	NA	NA	1.57576	-7.23019	-1.33596	7.09604	NA	NA	NA	NA	0.115081	4.82332e-13	0.181562	1.28379e-12	NA	NA	NA	NA	0.732911	1.85017e-10	0.772833	4.57166e-10	NA	NA
SYMPK	NA	NA	NA	Skin_Not_Sun_Exposed_Suprapubic	1.87982e-10	1.25008e-07	6.37085	Ovary	1.01465e-09	4.53802e-07	6.10709	NA	NA	NA	0	1	1	0	2	NA	NA	1.57576	-7.23019	1.33596	-7.09604	NA	NA	NA	NA	0.115081	4.82332e-13	0.181562	1.28379e-12	NA	NA	NA	NA	0.732911	1.85017e-10	0.776645	5.04052e-10	NA	NA
SYMPK	NA	NA	NA	Skin_Not_Sun_Exposed_Suprapubic	1.87982e-10	1.25008e-07	6.37085	Pituitary	1.01465e-09	4.6397e-07	-6.10709	NA	NA	NA	0	1	1	0	2	NA	NA	1.57576	-7.23019	-1.33596	7.09604	NA	NA	NA	NA	0.115081	4.82332e-13	0.181562	1.28379e-12	NA	NA	NA	NA	0.732911	1.85017e-10	0.784592	4.67117e-10	NA	NA
SYMPK	NA	NA	NA	Skin_Not_Sun_Exposed_Suprapubic	1.87982e-10	1.25008e-07	6.37085	Prostate	1.01465e-09	4.67798e-07	6.10709	NA	NA	NA	0	1	1	0	2	NA	NA	1.57576	-7.23019	1.33596	-7.09604	NA	NA	NA	NA	0.115081	4.82332e-13	0.181562	1.28379e-12	NA	NA	NA	NA	0.732911	1.85017e-10	0.790237	4.88376e-10	NA	NA
SYMPK	NA	NA	NA	Skin_Not_Sun_Exposed_Suprapubic	1.87982e-10	1.25008e-07	6.37085	Skin_Not_Sun_Exposed_Suprapubic	1.01465e-09	4.64724e-07	6.10709	NA	NA	NA	0	1	1	0	2	NA	NA	1.57576	-7.23019	1.33596	-7.09604	NA	NA	NA	NA	0.115081	4.82332e-13	0.181562	1.28379e-12	NA	NA	NA	NA	0.732911	1.85017e-10	0.785074	5.10977e-10	NA	NA
SYMPK	NA	NA	NA	Skin_Not_Sun_Exposed_Suprapubic	1.87982e-10	1.25008e-07	6.37085	Skin_Sun_Exposed_Lower_leg	1.01465e-09	4.43155e-07	6.10709	NA	NA	NA	0	1	1	0	2	NA	NA	1.57576	-7.23019	1.33596	-7.09604	NA	NA	NA	NA	0.115081	4.82332e-13	0.181562	1.28379e-12	NA	NA	NA	NA	0.732911	1.85017e-10	0.776784	4.70814e-10	NA	NA
SYMPK	NA	NA	NA	Skin_Not_Sun_Exposed_Suprapubic	1.87982e-10	1.25008e-07	6.37085	Small_Intestine_Terminal_Ileum	1.01465e-09	4.79782e-07	6.10709	NA	NA	NA	0	1	1	0	2	NA	NA	1.57576	-7.23019	1.33596	-7.09604	NA	NA	NA	NA	0.115081	4.82332e-13	0.181562	1.28379e-12	NA	NA	NA	NA	0.732911	1.85017e-10	0.788258	5.10113e-10	NA	NA
SYMPK	NA	NA	NA	Skin_Not_Sun_Exposed_Suprapubic	1.87982e-10	1.25008e-07	6.37085	Spleen	1.01465e-09	4.74856e-07	6.10709	NA	NA	NA	0	1	1	0	2	NA	NA	1.57576	-7.23019	1.33596	-7.09604	NA	NA	NA	NA	0.115081	4.82332e-13	0.181562	1.28379e-12	NA	NA	NA	NA	0.732911	1.85017e-10	0.775576	4.50883e-10	NA	NA
SYMPK	NA	NA	NA	Skin_Not_Sun_Exposed_Suprapubic	1.87982e-10	1.25008e-07	6.37085	Testis	1.01465e-09	5.25146e-07	6.10709	NA	NA	NA	0	1	1	0	2	NA	NA	1.57576	-7.23019	1.33596	-7.09604	NA	NA	NA	NA	0.115081	4.82332e-13	0.181562	1.28379e-12	NA	NA	NA	NA	0.732911	1.85017e-10	0.788987	5.38785e-10	NA	NA
SYMPK	NA	NA	NA	Skin_Not_Sun_Exposed_Suprapubic	1.87982e-10	1.25008e-07	6.37085	Thyroid	1.01465e-09	4.23586e-07	6.10709	NA	NA	NA	0	1	1	0	2	NA	NA	1.57576	-7.23019	1.33596	-7.09604	NA	NA	NA	NA	0.115081	4.82332e-13	0.181562	1.28379e-12	NA	NA	NA	NA	0.732911	1.85017e-10	0.773335	4.83064e-10	NA	NA
SYMPK	NA	NA	NA	Skin_Not_Sun_Exposed_Suprapubic	1.87982e-10	1.25008e-07	6.37085	Uterus	1.01465e-09	4.48644e-07	-6.10709	NA	NA	NA	0	1	1	0	2	NA	NA	1.57576	-7.23019	-1.33596	7.09604	NA	NA	NA	NA	0.115081	4.82332e-13	0.181562	1.28379e-12	NA	NA	NA	NA	0.732911	1.85017e-10	0.768157	4.9442e-10	NA	NA
SYMPK	NA	NA	NA	Skin_Not_Sun_Exposed_Suprapubic	1.87982e-10	1.25008e-07	6.37085	smultixcan	9.82655e-10	4.36006e-07	6.11077	NA	NA	NA	0	1	1	0	2	NA	NA	1.57576	-7.23019	1.32179	-7.1148	NA	NA	NA	NA	0.115081	4.82332e-13	0.186133	1.1074e-12	NA	NA	NA	NA	0.732911	1.85017e-10	0.766345	4.00738e-10	NA	NA
SYMPK	NA	NA	NA	Skin_Sun_Exposed_Lower_leg	2.11789e-10	1.52688e-07	6.35254	Adipose_Subcutaneous	1.01465e-09	4.63653e-07	-6.10709	NA	NA	NA	0	1	1	0	2	NA	NA	1.40416	-7.36764	-1.33596	7.09604	NA	NA	NA	NA	0.160272	1.73671e-13	0.181562	1.28379e-12	NA	NA	NA	NA	0.769877	8.92535e-11	0.772204	4.77903e-10	NA	NA
SYMPK	NA	NA	NA	Skin_Sun_Exposed_Lower_leg	2.11789e-10	1.52688e-07	6.35254	Adipose_Visceral_Omentum	1.01465e-09	4.29183e-07	6.10709	NA	NA	NA	0	1	1	0	2	NA	NA	1.40416	-7.36764	1.33596	-7.09604	NA	NA	NA	NA	0.160272	1.73671e-13	0.181562	1.28379e-12	NA	NA	NA	NA	0.769877	8.92535e-11	0.769111	4.82441e-10	NA	NA
SYMPK	NA	NA	NA	Skin_Sun_Exposed_Lower_leg	2.11789e-10	1.52688e-07	6.35254	Adrenal_Gland	1.01465e-09	4.30196e-07	6.10709	NA	NA	NA	0	1	1	0	2	NA	NA	1.40416	-7.36764	1.33596	-7.09604	NA	NA	NA	NA	0.160272	1.73671e-13	0.181562	1.28379e-12	NA	NA	NA	NA	0.769877	8.92535e-11	0.784804	4.38734e-10	NA	NA
SYMPK	NA	NA	NA	Skin_Sun_Exposed_Lower_leg	2.11789e-10	1.52688e-07	6.35254	Artery_Aorta	1.01465e-09	4.32241e-07	-6.10709	NA	NA	NA	0	1	1	0	2	NA	NA	1.40416	-7.36764	-1.33596	7.09604	NA	NA	NA	NA	0.160272	1.73671e-13	0.181562	1.28379e-12	NA	NA	NA	NA	0.769877	8.92535e-11	0.774418	4.8874e-10	NA	NA
SYMPK	NA	NA	NA	Skin_Sun_Exposed_Lower_leg	2.11789e-10	1.52688e-07	6.35254	Artery_Coronary	1.01465e-09	4.98815e-07	6.10709	NA	NA	NA	0	1	1	0	2	NA	NA	1.40416	-7.36764	1.33596	-7.09604	NA	NA	NA	NA	0.160272	1.73671e-13	0.181562	1.28379e-12	NA	NA	NA	NA	0.769877	8.92535e-11	0.770375	5.36301e-10	NA	NA
SYMPK	NA	NA	NA	Skin_Sun_Exposed_Lower_leg	2.11789e-10	1.52688e-07	6.35254	Brain_Amygdala	1.01465e-09	6.7726e-07	-6.10709	NA	NA	NA	0	1	1	0	2	NA	NA	1.40416	-7.36764	-1.33596	7.09604	NA	NA	NA	NA	0.160272	1.73671e-13	0.181562	1.28379e-12	NA	NA	NA	NA	0.769877	8.92535e-11	0.792648	6.53273e-10	NA	NA
SYMPK	NA	NA	NA	Skin_Sun_Exposed_Lower_leg	2.11789e-10	1.52688e-07	6.35254	Brain_Cerebellar_Hemisphere	1.01503e-09	4.21983e-07	6.10703	NA	NA	NA	0	1	1	0	2	NA	NA	1.40416	-7.36764	1.33608	-7.09585	NA	NA	NA	NA	0.160272	1.73671e-13	0.181523	1.28561e-12	NA	NA	NA	NA	0.769877	8.92535e-11	0.769877	4.36144e-10	NA	NA
SYMPK	NA	NA	NA	Skin_Sun_Exposed_Lower_leg	2.11789e-10	1.52688e-07	6.35254	Brain_Cerebellum	1.01465e-09	4.16764e-07	6.10709	NA	NA	NA	0	1	1	0	2	NA	NA	1.40416	-7.36764	1.33596	-7.09604	NA	NA	NA	NA	0.160272	1.73671e-13	0.181562	1.28379e-12	NA	NA	NA	NA	0.769877	8.92535e-11	0.781003	4.6934e-10	NA	NA
SYMPK	NA	NA	NA	Skin_Sun_Exposed_Lower_leg	2.11789e-10	1.52688e-07	6.35254	Brain_Cortex	1.01465e-09	5.26285e-07	-6.10709	NA	NA	NA	0	1	1	0	2	NA	NA	1.40416	-7.36764	-1.33596	7.09604	NA	NA	NA	NA	0.160272	1.73671e-13	0.181562	1.28379e-12	NA	NA	NA	NA	0.769877	8.92535e-11	0.776924	4.78765e-10	NA	NA
SYMPK	NA	NA	NA	Skin_Sun_Exposed_Lower_leg	2.11789e-10	1.52688e-07	6.35254	Brain_Frontal_Cortex_BA9	1.01465e-09	4.75731e-07	6.10709	NA	NA	NA	0	1	1	0	2	NA	NA	1.40416	-7.36764	1.33596	-7.09604	NA	NA	NA	NA	0.160272	1.73671e-13	0.181562	1.28379e-12	NA	NA	NA	NA	0.769877	8.92535e-11	0.777224	4.57761e-10	NA	NA
SYMPK	NA	NA	NA	Skin_Sun_Exposed_Lower_leg	2.11789e-10	1.52688e-07	6.35254	Brain_Hypothalamus	1.01465e-09	6.37566e-07	-6.10709	NA	NA	NA	0	1	1	0	2	NA	NA	1.40416	-7.36764	-1.33596	7.09604	NA	NA	NA	NA	0.160272	1.73671e-13	0.181562	1.28379e-12	NA	NA	NA	NA	0.769877	8.92535e-11	0.780466	5.95878e-10	NA	NA
SYMPK	NA	NA	NA	Skin_Sun_Exposed_Lower_leg	2.11789e-10	1.52688e-07	6.35254	Brain_Nucleus_accumbens_basal_ganglia	1.01465e-09	4.79266e-07	6.10709	NA	NA	NA	0	1	1	0	2	NA	NA	1.40416	-7.36764	1.33596	-7.09604	NA	NA	NA	NA	0.160272	1.73671e-13	0.181562	1.28379e-12	NA	NA	NA	NA	0.769877	8.92535e-11	0.779307	5.14377e-10	NA	NA
SYMPK	NA	NA	NA	Skin_Sun_Exposed_Lower_leg	2.11789e-10	1.52688e-07	6.35254	Brain_Putamen_basal_ganglia	1.01465e-09	7.72438e-07	-6.10709	NA	NA	NA	0	1	1	0	2	NA	NA	1.40416	-7.36764	-1.33596	7.09604	NA	NA	NA	NA	0.160272	1.73671e-13	0.181562	1.28379e-12	NA	NA	NA	NA	0.769877	8.92535e-11	0.778088	6.48895e-10	NA	NA
SYMPK	NA	NA	NA	Skin_Sun_Exposed_Lower_leg	2.11789e-10	1.52688e-07	6.35254	Brain_Spinal_cord_cervical_c-1	1.01465e-09	5.43877e-07	6.10709	NA	NA	NA	0	1	1	0	2	NA	NA	1.40416	-7.36764	1.33596	-7.09604	NA	NA	NA	NA	0.160272	1.73671e-13	0.181562	1.28379e-12	NA	NA	NA	NA	0.769877	8.92535e-11	0.795904	5.4229e-10	NA	NA
SYMPK	NA	NA	NA	Skin_Sun_Exposed_Lower_leg	2.11789e-10	1.52688e-07	6.35254	Breast_Mammary_Tissue	1.01465e-09	4.23585e-07	6.10709	NA	NA	NA	0	1	1	0	2	NA	NA	1.40416	-7.36764	1.33596	-7.09604	NA	NA	NA	NA	0.160272	1.73671e-13	0.181562	1.28379e-12	NA	NA	NA	NA	0.769877	8.92535e-11	0.77357	4.5708e-10	NA	NA
SYMPK	NA	NA	NA	Skin_Sun_Exposed_Lower_leg	2.11789e-10	1.52688e-07	6.35254	Cells_Cultured_fibroblasts	1.01465e-09	5.20275e-07	6.10709	NA	NA	NA	0	1	1	0	2	NA	NA	1.40416	-7.36764	1.33596	-7.09604	NA	NA	NA	NA	0.160272	1.73671e-13	0.181562	1.28379e-12	NA	NA	NA	NA	0.769877	8.92535e-11	0.764867	5.23517e-10	NA	NA
SYMPK	NA	NA	NA	Skin_Sun_Exposed_Lower_leg	2.11789e-10	1.52688e-07	6.35254	Cells_EBV-transformed_lymphocytes	1.01465e-09	4.22336e-07	6.10709	NA	NA	NA	0	1	1	0	2	NA	NA	1.40416	-7.36764	1.33596	-7.09604	NA	NA	NA	NA	0.160272	1.73671e-13	0.181562	1.28379e-12	NA	NA	NA	NA	0.769877	8.92535e-11	0.770816	4.50083e-10	NA	NA
SYMPK	NA	NA	NA	Skin_Sun_Exposed_Lower_leg	2.11789e-10	1.52688e-07	6.35254	Colon_Sigmoid	1.01465e-09	4.42289e-07	6.10709	NA	NA	NA	0	1	1	0	2	NA	NA	1.40416	-7.36764	1.33596	-7.09604	NA	NA	NA	NA	0.160272	1.73671e-13	0.181562	1.28379e-12	NA	NA	NA	NA	0.769877	8.92535e-11	0.778369	4.66656e-10	NA	NA
SYMPK	NA	NA	NA	Skin_Sun_Exposed_Lower_leg	2.11789e-10	1.52688e-07	6.35254	Colon_Transverse	1.01465e-09	4.79652e-07	-6.10709	NA	NA	NA	0	1	1	0	2	NA	NA	1.40416	-7.36764	-1.33596	7.09604	NA	NA	NA	NA	0.160272	1.73671e-13	0.181562	1.28379e-12	NA	NA	NA	NA	0.769877	8.92535e-11	0.78404	5.27685e-10	NA	NA
SYMPK	NA	NA	NA	Skin_Sun_Exposed_Lower_leg	2.11789e-10	1.52688e-07	6.35254	Esophagus_Gastroesophageal_Junction	1.01465e-09	4.25769e-07	6.10709	NA	NA	NA	0	1	1	0	2	NA	NA	1.40416	-7.36764	1.33596	-7.09604	NA	NA	NA	NA	0.160272	1.73671e-13	0.181562	1.28379e-12	NA	NA	NA	NA	0.769877	8.92535e-11	0.77347	4.32221e-10	NA	NA
SYMPK	NA	NA	NA	Skin_Sun_Exposed_Lower_leg	2.11789e-10	1.52688e-07	6.35254	Esophagus_Mucosa	1.01465e-09	4.38172e-07	-6.10709	NA	NA	NA	0	1	1	0	2	NA	NA	1.40416	-7.36764	-1.33596	7.09604	NA	NA	NA	NA	0.160272	1.73671e-13	0.181562	1.28379e-12	NA	NA	NA	NA	0.769877	8.92535e-11	0.772338	4.63954e-10	NA	NA
SYMPK	NA	NA	NA	Skin_Sun_Exposed_Lower_leg	2.11789e-10	1.52688e-07	6.35254	Esophagus_Muscularis	1.01465e-09	4.38672e-07	-6.10709	NA	NA	NA	0	1	1	0	2	NA	NA	1.40416	-7.36764	-1.33596	7.09604	NA	NA	NA	NA	0.160272	1.73671e-13	0.181562	1.28379e-12	NA	NA	NA	NA	0.769877	8.92535e-11	0.77273	4.50411e-10	NA	NA
SYMPK	NA	NA	NA	Skin_Sun_Exposed_Lower_leg	2.11789e-10	1.52688e-07	6.35254	Heart_Atrial_Appendage	9.24713e-10	4.45874e-07	6.12189	NA	NA	NA	0	1	1	0	2	NA	NA	1.40416	-7.36764	1.27916	-7.17125	NA	NA	NA	NA	0.160272	1.73671e-13	0.200842	7.43156e-13	NA	NA	NA	NA	0.769877	8.92535e-11	0.793438	2.87762e-10	NA	NA
SYMPK	NA	NA	NA	Skin_Sun_Exposed_Lower_leg	2.11789e-10	1.52688e-07	6.35254	Heart_Left_Ventricle	1.01465e-09	4.3998e-07	-6.10709	NA	NA	NA	0	1	1	0	2	NA	NA	1.40416	-7.36764	-1.33596	7.09604	NA	NA	NA	NA	0.160272	1.73671e-13	0.181562	1.28379e-12	NA	NA	NA	NA	0.769877	8.92535e-11	0.786533	4.47652e-10	NA	NA
SYMPK	NA	NA	NA	Skin_Sun_Exposed_Lower_leg	2.11789e-10	1.52688e-07	6.35254	Kidney_Cortex	1.01465e-09	5.80576e-07	-6.10709	NA	NA	NA	0	1	1	0	2	NA	NA	1.40416	-7.36764	-1.33596	7.09604	NA	NA	NA	NA	0.160272	1.73671e-13	0.181562	1.28379e-12	NA	NA	NA	NA	0.769877	8.92535e-11	0.789552	7.67124e-10	NA	NA
SYMPK	NA	NA	NA	Skin_Sun_Exposed_Lower_leg	2.11789e-10	1.52688e-07	6.35254	Lung	1.01465e-09	4.3436e-07	-6.10709	NA	NA	NA	0	1	1	0	2	NA	NA	1.40416	-7.36764	-1.33596	7.09604	NA	NA	NA	NA	0.160272	1.73671e-13	0.181562	1.28379e-12	NA	NA	NA	NA	0.769877	8.92535e-11	0.764459	4.52688e-10	NA	NA
SYMPK	NA	NA	NA	Skin_Sun_Exposed_Lower_leg	2.11789e-10	1.52688e-07	6.35254	Minor_Salivary_Gland	1.01465e-09	4.90863e-07	6.10709	NA	NA	NA	0	1	1	0	2	NA	NA	1.40416	-7.36764	1.33596	-7.09604	NA	NA	NA	NA	0.160272	1.73671e-13	0.181562	1.28379e-12	NA	NA	NA	NA	0.769877	8.92535e-11	0.774646	5.38053e-10	NA	NA
SYMPK	NA	NA	NA	Skin_Sun_Exposed_Lower_leg	2.11789e-10	1.52688e-07	6.35254	Muscle_Skeletal	1.01465e-09	4.56037e-07	6.10709	NA	NA	NA	0	1	1	0	2	NA	NA	1.40416	-7.36764	1.33596	-7.09604	NA	NA	NA	NA	0.160272	1.73671e-13	0.181562	1.28379e-12	NA	NA	NA	NA	0.769877	8.92535e-11	0.775322	4.71726e-10	NA	NA
SYMPK	NA	NA	NA	Skin_Sun_Exposed_Lower_leg	2.11789e-10	1.52688e-07	6.35254	Nerve_Tibial	1.01465e-09	4.21732e-07	-6.10709	NA	NA	NA	0	1	1	0	2	NA	NA	1.40416	-7.36764	-1.33596	7.09604	NA	NA	NA	NA	0.160272	1.73671e-13	0.181562	1.28379e-12	NA	NA	NA	NA	0.769877	8.92535e-11	0.772833	4.57166e-10	NA	NA
SYMPK	NA	NA	NA	Skin_Sun_Exposed_Lower_leg	2.11789e-10	1.52688e-07	6.35254	Ovary	1.01465e-09	4.53802e-07	6.10709	NA	NA	NA	0	1	1	0	2	NA	NA	1.40416	-7.36764	1.33596	-7.09604	NA	NA	NA	NA	0.160272	1.73671e-13	0.181562	1.28379e-12	NA	NA	NA	NA	0.769877	8.92535e-11	0.776645	5.04052e-10	NA	NA
SYMPK	NA	NA	NA	Skin_Sun_Exposed_Lower_leg	2.11789e-10	1.52688e-07	6.35254	Pituitary	1.01465e-09	4.6397e-07	-6.10709	NA	NA	NA	0	1	1	0	2	NA	NA	1.40416	-7.36764	-1.33596	7.09604	NA	NA	NA	NA	0.160272	1.73671e-13	0.181562	1.28379e-12	NA	NA	NA	NA	0.769877	8.92535e-11	0.784592	4.67117e-10	NA	NA
SYMPK	NA	NA	NA	Skin_Sun_Exposed_Lower_leg	2.11789e-10	1.52688e-07	6.35254	Prostate	1.01465e-09	4.67798e-07	6.10709	NA	NA	NA	0	1	1	0	2	NA	NA	1.40416	-7.36764	1.33596	-7.09604	NA	NA	NA	NA	0.160272	1.73671e-13	0.181562	1.28379e-12	NA	NA	NA	NA	0.769877	8.92535e-11	0.790237	4.88376e-10	NA	NA
SYMPK	NA	NA	NA	Skin_Sun_Exposed_Lower_leg	2.11789e-10	1.52688e-07	6.35254	Skin_Not_Sun_Exposed_Suprapubic	1.01465e-09	4.64724e-07	6.10709	NA	NA	NA	0	1	1	0	2	NA	NA	1.40416	-7.36764	1.33596	-7.09604	NA	NA	NA	NA	0.160272	1.73671e-13	0.181562	1.28379e-12	NA	NA	NA	NA	0.769877	8.92535e-11	0.785074	5.10977e-10	NA	NA
SYMPK	NA	NA	NA	Skin_Sun_Exposed_Lower_leg	2.11789e-10	1.52688e-07	6.35254	Skin_Sun_Exposed_Lower_leg	1.01465e-09	4.43155e-07	6.10709	NA	NA	NA	0	1	1	0	2	NA	NA	1.40416	-7.36764	1.33596	-7.09604	NA	NA	NA	NA	0.160272	1.73671e-13	0.181562	1.28379e-12	NA	NA	NA	NA	0.769877	8.92535e-11	0.776784	4.70814e-10	NA	NA
SYMPK	NA	NA	NA	Skin_Sun_Exposed_Lower_leg	2.11789e-10	1.52688e-07	6.35254	Small_Intestine_Terminal_Ileum	1.01465e-09	4.79782e-07	6.10709	NA	NA	NA	0	1	1	0	2	NA	NA	1.40416	-7.36764	1.33596	-7.09604	NA	NA	NA	NA	0.160272	1.73671e-13	0.181562	1.28379e-12	NA	NA	NA	NA	0.769877	8.92535e-11	0.788258	5.10113e-10	NA	NA
SYMPK	NA	NA	NA	Skin_Sun_Exposed_Lower_leg	2.11789e-10	1.52688e-07	6.35254	Spleen	1.01465e-09	4.74856e-07	6.10709	NA	NA	NA	0	1	1	0	2	NA	NA	1.40416	-7.36764	1.33596	-7.09604	NA	NA	NA	NA	0.160272	1.73671e-13	0.181562	1.28379e-12	NA	NA	NA	NA	0.769877	8.92535e-11	0.775576	4.50883e-10	NA	NA
SYMPK	NA	NA	NA	Skin_Sun_Exposed_Lower_leg	2.11789e-10	1.52688e-07	6.35254	Testis	1.01465e-09	5.25146e-07	6.10709	NA	NA	NA	0	1	1	0	2	NA	NA	1.40416	-7.36764	1.33596	-7.09604	NA	NA	NA	NA	0.160272	1.73671e-13	0.181562	1.28379e-12	NA	NA	NA	NA	0.769877	8.92535e-11	0.788987	5.38785e-10	NA	NA
SYMPK	NA	NA	NA	Skin_Sun_Exposed_Lower_leg	2.11789e-10	1.52688e-07	6.35254	Thyroid	1.01465e-09	4.23586e-07	6.10709	NA	NA	NA	0	1	1	0	2	NA	NA	1.40416	-7.36764	1.33596	-7.09604	NA	NA	NA	NA	0.160272	1.73671e-13	0.181562	1.28379e-12	NA	NA	NA	NA	0.769877	8.92535e-11	0.773335	4.83064e-10	NA	NA
SYMPK	NA	NA	NA	Skin_Sun_Exposed_Lower_leg	2.11789e-10	1.52688e-07	6.35254	Uterus	1.01465e-09	4.48644e-07	-6.10709	NA	NA	NA	0	1	1	0	2	NA	NA	1.40416	-7.36764	-1.33596	7.09604	NA	NA	NA	NA	0.160272	1.73671e-13	0.181562	1.28379e-12	NA	NA	NA	NA	0.769877	8.92535e-11	0.768157	4.9442e-10	NA	NA
SYMPK	NA	NA	NA	Skin_Sun_Exposed_Lower_leg	2.11789e-10	1.52688e-07	6.35254	smultixcan	9.82655e-10	4.36006e-07	6.11077	NA	NA	NA	0	1	1	0	2	NA	NA	1.40416	-7.36764	1.32179	-7.1148	NA	NA	NA	NA	0.160272	1.73671e-13	0.186133	1.1074e-12	NA	NA	NA	NA	0.769877	8.92535e-11	0.766345	4.00738e-10	NA	NA
SYMPK	NA	NA	NA	Stomach	4.21727e-05	0.00570095	4.09524	Adipose_Subcutaneous	1.01465e-09	4.63653e-07	-6.10709	NA	NA	NA	0	1	1	0	2	NA	NA	0.443317	-5.22446	-1.33596	7.09604	NA	NA	NA	NA	0.657537	1.74661e-07	0.181562	1.28379e-12	NA	NA	NA	NA	0.961076	2.84649e-05	0.772204	4.77903e-10	NA	NA
SYMPK	NA	NA	NA	Stomach	4.21727e-05	0.00570095	4.09524	Adipose_Visceral_Omentum	1.01465e-09	4.29183e-07	6.10709	NA	NA	NA	0	1	1	0	2	NA	NA	0.443317	-5.22446	1.33596	-7.09604	NA	NA	NA	NA	0.657537	1.74661e-07	0.181562	1.28379e-12	NA	NA	NA	NA	0.961076	2.84649e-05	0.769111	4.82441e-10	NA	NA
SYMPK	NA	NA	NA	Stomach	4.21727e-05	0.00570095	4.09524	Adrenal_Gland	1.01465e-09	4.30196e-07	6.10709	NA	NA	NA	0	1	1	0	2	NA	NA	0.443317	-5.22446	1.33596	-7.09604	NA	NA	NA	NA	0.657537	1.74661e-07	0.181562	1.28379e-12	NA	NA	NA	NA	0.961076	2.84649e-05	0.784804	4.38734e-10	NA	NA
SYMPK	NA	NA	NA	Stomach	4.21727e-05	0.00570095	4.09524	Artery_Aorta	1.01465e-09	4.32241e-07	-6.10709	NA	NA	NA	0	1	1	0	2	NA	NA	0.443317	-5.22446	-1.33596	7.09604	NA	NA	NA	NA	0.657537	1.74661e-07	0.181562	1.28379e-12	NA	NA	NA	NA	0.961076	2.84649e-05	0.774418	4.8874e-10	NA	NA
SYMPK	NA	NA	NA	Stomach	4.21727e-05	0.00570095	4.09524	Artery_Coronary	1.01465e-09	4.98815e-07	6.10709	NA	NA	NA	0	1	1	0	2	NA	NA	0.443317	-5.22446	1.33596	-7.09604	NA	NA	NA	NA	0.657537	1.74661e-07	0.181562	1.28379e-12	NA	NA	NA	NA	0.961076	2.84649e-05	0.770375	5.36301e-10	NA	NA
SYMPK	NA	NA	NA	Stomach	4.21727e-05	0.00570095	4.09524	Brain_Amygdala	1.01465e-09	6.7726e-07	-6.10709	NA	NA	NA	0	1	1	0	2	NA	NA	0.443317	-5.22446	-1.33596	7.09604	NA	NA	NA	NA	0.657537	1.74661e-07	0.181562	1.28379e-12	NA	NA	NA	NA	0.961076	2.84649e-05	0.792648	6.53273e-10	NA	NA
SYMPK	NA	NA	NA	Stomach	4.21727e-05	0.00570095	4.09524	Brain_Cerebellar_Hemisphere	1.01503e-09	4.21983e-07	6.10703	NA	NA	NA	0	1	1	0	2	NA	NA	0.443317	-5.22446	1.33608	-7.09585	NA	NA	NA	NA	0.657537	1.74661e-07	0.181523	1.28561e-12	NA	NA	NA	NA	0.961076	2.84649e-05	0.769877	4.36144e-10	NA	NA
SYMPK	NA	NA	NA	Stomach	4.21727e-05	0.00570095	4.09524	Brain_Cerebellum	1.01465e-09	4.16764e-07	6.10709	NA	NA	NA	0	1	1	0	2	NA	NA	0.443317	-5.22446	1.33596	-7.09604	NA	NA	NA	NA	0.657537	1.74661e-07	0.181562	1.28379e-12	NA	NA	NA	NA	0.961076	2.84649e-05	0.781003	4.6934e-10	NA	NA
SYMPK	NA	NA	NA	Stomach	4.21727e-05	0.00570095	4.09524	Brain_Cortex	1.01465e-09	5.26285e-07	-6.10709	NA	NA	NA	0	1	1	0	2	NA	NA	0.443317	-5.22446	-1.33596	7.09604	NA	NA	NA	NA	0.657537	1.74661e-07	0.181562	1.28379e-12	NA	NA	NA	NA	0.961076	2.84649e-05	0.776924	4.78765e-10	NA	NA
SYMPK	NA	NA	NA	Stomach	4.21727e-05	0.00570095	4.09524	Brain_Frontal_Cortex_BA9	1.01465e-09	4.75731e-07	6.10709	NA	NA	NA	0	1	1	0	2	NA	NA	0.443317	-5.22446	1.33596	-7.09604	NA	NA	NA	NA	0.657537	1.74661e-07	0.181562	1.28379e-12	NA	NA	NA	NA	0.961076	2.84649e-05	0.777224	4.57761e-10	NA	NA
SYMPK	NA	NA	NA	Stomach	4.21727e-05	0.00570095	4.09524	Brain_Hypothalamus	1.01465e-09	6.37566e-07	-6.10709	NA	NA	NA	0	1	1	0	2	NA	NA	0.443317	-5.22446	-1.33596	7.09604	NA	NA	NA	NA	0.657537	1.74661e-07	0.181562	1.28379e-12	NA	NA	NA	NA	0.961076	2.84649e-05	0.780466	5.95878e-10	NA	NA
SYMPK	NA	NA	NA	Stomach	4.21727e-05	0.00570095	4.09524	Brain_Nucleus_accumbens_basal_ganglia	1.01465e-09	4.79266e-07	6.10709	NA	NA	NA	0	1	1	0	2	NA	NA	0.443317	-5.22446	1.33596	-7.09604	NA	NA	NA	NA	0.657537	1.74661e-07	0.181562	1.28379e-12	NA	NA	NA	NA	0.961076	2.84649e-05	0.779307	5.14377e-10	NA	NA
SYMPK	NA	NA	NA	Stomach	4.21727e-05	0.00570095	4.09524	Brain_Putamen_basal_ganglia	1.01465e-09	7.72438e-07	-6.10709	NA	NA	NA	0	1	1	0	2	NA	NA	0.443317	-5.22446	-1.33596	7.09604	NA	NA	NA	NA	0.657537	1.74661e-07	0.181562	1.28379e-12	NA	NA	NA	NA	0.961076	2.84649e-05	0.778088	6.48895e-10	NA	NA
SYMPK	NA	NA	NA	Stomach	4.21727e-05	0.00570095	4.09524	Brain_Spinal_cord_cervical_c-1	1.01465e-09	5.43877e-07	6.10709	NA	NA	NA	0	1	1	0	2	NA	NA	0.443317	-5.22446	1.33596	-7.09604	NA	NA	NA	NA	0.657537	1.74661e-07	0.181562	1.28379e-12	NA	NA	NA	NA	0.961076	2.84649e-05	0.795904	5.4229e-10	NA	NA
SYMPK	NA	NA	NA	Stomach	4.21727e-05	0.00570095	4.09524	Breast_Mammary_Tissue	1.01465e-09	4.23585e-07	6.10709	NA	NA	NA	0	1	1	0	2	NA	NA	0.443317	-5.22446	1.33596	-7.09604	NA	NA	NA	NA	0.657537	1.74661e-07	0.181562	1.28379e-12	NA	NA	NA	NA	0.961076	2.84649e-05	0.77357	4.5708e-10	NA	NA
SYMPK	NA	NA	NA	Stomach	4.21727e-05	0.00570095	4.09524	Cells_Cultured_fibroblasts	1.01465e-09	5.20275e-07	6.10709	NA	NA	NA	0	1	1	0	2	NA	NA	0.443317	-5.22446	1.33596	-7.09604	NA	NA	NA	NA	0.657537	1.74661e-07	0.181562	1.28379e-12	NA	NA	NA	NA	0.961076	2.84649e-05	0.764867	5.23517e-10	NA	NA
SYMPK	NA	NA	NA	Stomach	4.21727e-05	0.00570095	4.09524	Cells_EBV-transformed_lymphocytes	1.01465e-09	4.22336e-07	6.10709	NA	NA	NA	0	1	1	0	2	NA	NA	0.443317	-5.22446	1.33596	-7.09604	NA	NA	NA	NA	0.657537	1.74661e-07	0.181562	1.28379e-12	NA	NA	NA	NA	0.961076	2.84649e-05	0.770816	4.50083e-10	NA	NA
SYMPK	NA	NA	NA	Stomach	4.21727e-05	0.00570095	4.09524	Colon_Sigmoid	1.01465e-09	4.42289e-07	6.10709	NA	NA	NA	0	1	1	0	2	NA	NA	0.443317	-5.22446	1.33596	-7.09604	NA	NA	NA	NA	0.657537	1.74661e-07	0.181562	1.28379e-12	NA	NA	NA	NA	0.961076	2.84649e-05	0.778369	4.66656e-10	NA	NA
SYMPK	NA	NA	NA	Stomach	4.21727e-05	0.00570095	4.09524	Colon_Transverse	1.01465e-09	4.79652e-07	-6.10709	NA	NA	NA	0	1	1	0	2	NA	NA	0.443317	-5.22446	-1.33596	7.09604	NA	NA	NA	NA	0.657537	1.74661e-07	0.181562	1.28379e-12	NA	NA	NA	NA	0.961076	2.84649e-05	0.78404	5.27685e-10	NA	NA
SYMPK	NA	NA	NA	Stomach	4.21727e-05	0.00570095	4.09524	Esophagus_Gastroesophageal_Junction	1.01465e-09	4.25769e-07	6.10709	NA	NA	NA	0	1	1	0	2	NA	NA	0.443317	-5.22446	1.33596	-7.09604	NA	NA	NA	NA	0.657537	1.74661e-07	0.181562	1.28379e-12	NA	NA	NA	NA	0.961076	2.84649e-05	0.77347	4.32221e-10	NA	NA
SYMPK	NA	NA	NA	Stomach	4.21727e-05	0.00570095	4.09524	Esophagus_Mucosa	1.01465e-09	4.38172e-07	-6.10709	NA	NA	NA	0	1	1	0	2	NA	NA	0.443317	-5.22446	-1.33596	7.09604	NA	NA	NA	NA	0.657537	1.74661e-07	0.181562	1.28379e-12	NA	NA	NA	NA	0.961076	2.84649e-05	0.772338	4.63954e-10	NA	NA
SYMPK	NA	NA	NA	Stomach	4.21727e-05	0.00570095	4.09524	Esophagus_Muscularis	1.01465e-09	4.38672e-07	-6.10709	NA	NA	NA	0	1	1	0	2	NA	NA	0.443317	-5.22446	-1.33596	7.09604	NA	NA	NA	NA	0.657537	1.74661e-07	0.181562	1.28379e-12	NA	NA	NA	NA	0.961076	2.84649e-05	0.77273	4.50411e-10	NA	NA
SYMPK	NA	NA	NA	Stomach	4.21727e-05	0.00570095	4.09524	Heart_Atrial_Appendage	9.24713e-10	4.45874e-07	6.12189	NA	NA	NA	0	1	1	0	2	NA	NA	0.443317	-5.22446	1.27916	-7.17125	NA	NA	NA	NA	0.657537	1.74661e-07	0.200842	7.43156e-13	NA	NA	NA	NA	0.961076	2.84649e-05	0.793438	2.87762e-10	NA	NA
SYMPK	NA	NA	NA	Stomach	4.21727e-05	0.00570095	4.09524	Heart_Left_Ventricle	1.01465e-09	4.3998e-07	-6.10709	NA	NA	NA	0	1	1	0	2	NA	NA	0.443317	-5.22446	-1.33596	7.09604	NA	NA	NA	NA	0.657537	1.74661e-07	0.181562	1.28379e-12	NA	NA	NA	NA	0.961076	2.84649e-05	0.786533	4.47652e-10	NA	NA
SYMPK	NA	NA	NA	Stomach	4.21727e-05	0.00570095	4.09524	Kidney_Cortex	1.01465e-09	5.80576e-07	-6.10709	NA	NA	NA	0	1	1	0	2	NA	NA	0.443317	-5.22446	-1.33596	7.09604	NA	NA	NA	NA	0.657537	1.74661e-07	0.181562	1.28379e-12	NA	NA	NA	NA	0.961076	2.84649e-05	0.789552	7.67124e-10	NA	NA
SYMPK	NA	NA	NA	Stomach	4.21727e-05	0.00570095	4.09524	Lung	1.01465e-09	4.3436e-07	-6.10709	NA	NA	NA	0	1	1	0	2	NA	NA	0.443317	-5.22446	-1.33596	7.09604	NA	NA	NA	NA	0.657537	1.74661e-07	0.181562	1.28379e-12	NA	NA	NA	NA	0.961076	2.84649e-05	0.764459	4.52688e-10	NA	NA
SYMPK	NA	NA	NA	Stomach	4.21727e-05	0.00570095	4.09524	Minor_Salivary_Gland	1.01465e-09	4.90863e-07	6.10709	NA	NA	NA	0	1	1	0	2	NA	NA	0.443317	-5.22446	1.33596	-7.09604	NA	NA	NA	NA	0.657537	1.74661e-07	0.181562	1.28379e-12	NA	NA	NA	NA	0.961076	2.84649e-05	0.774646	5.38053e-10	NA	NA
SYMPK	NA	NA	NA	Stomach	4.21727e-05	0.00570095	4.09524	Muscle_Skeletal	1.01465e-09	4.56037e-07	6.10709	NA	NA	NA	0	1	1	0	2	NA	NA	0.443317	-5.22446	1.33596	-7.09604	NA	NA	NA	NA	0.657537	1.74661e-07	0.181562	1.28379e-12	NA	NA	NA	NA	0.961076	2.84649e-05	0.775322	4.71726e-10	NA	NA
SYMPK	NA	NA	NA	Stomach	4.21727e-05	0.00570095	4.09524	Nerve_Tibial	1.01465e-09	4.21732e-07	-6.10709	NA	NA	NA	0	1	1	0	2	NA	NA	0.443317	-5.22446	-1.33596	7.09604	NA	NA	NA	NA	0.657537	1.74661e-07	0.181562	1.28379e-12	NA	NA	NA	NA	0.961076	2.84649e-05	0.772833	4.57166e-10	NA	NA
SYMPK	NA	NA	NA	Stomach	4.21727e-05	0.00570095	4.09524	Ovary	1.01465e-09	4.53802e-07	6.10709	NA	NA	NA	0	1	1	0	2	NA	NA	0.443317	-5.22446	1.33596	-7.09604	NA	NA	NA	NA	0.657537	1.74661e-07	0.181562	1.28379e-12	NA	NA	NA	NA	0.961076	2.84649e-05	0.776645	5.04052e-10	NA	NA
SYMPK	NA	NA	NA	Stomach	4.21727e-05	0.00570095	4.09524	Pituitary	1.01465e-09	4.6397e-07	-6.10709	NA	NA	NA	0	1	1	0	2	NA	NA	0.443317	-5.22446	-1.33596	7.09604	NA	NA	NA	NA	0.657537	1.74661e-07	0.181562	1.28379e-12	NA	NA	NA	NA	0.961076	2.84649e-05	0.784592	4.67117e-10	NA	NA
SYMPK	NA	NA	NA	Stomach	4.21727e-05	0.00570095	4.09524	Prostate	1.01465e-09	4.67798e-07	6.10709	NA	NA	NA	0	1	1	0	2	NA	NA	0.443317	-5.22446	1.33596	-7.09604	NA	NA	NA	NA	0.657537	1.74661e-07	0.181562	1.28379e-12	NA	NA	NA	NA	0.961076	2.84649e-05	0.790237	4.88376e-10	NA	NA
SYMPK	NA	NA	NA	Stomach	4.21727e-05	0.00570095	4.09524	Skin_Not_Sun_Exposed_Suprapubic	1.01465e-09	4.64724e-07	6.10709	NA	NA	NA	0	1	1	0	2	NA	NA	0.443317	-5.22446	1.33596	-7.09604	NA	NA	NA	NA	0.657537	1.74661e-07	0.181562	1.28379e-12	NA	NA	NA	NA	0.961076	2.84649e-05	0.785074	5.10977e-10	NA	NA
SYMPK	NA	NA	NA	Stomach	4.21727e-05	0.00570095	4.09524	Skin_Sun_Exposed_Lower_leg	1.01465e-09	4.43155e-07	6.10709	NA	NA	NA	0	1	1	0	2	NA	NA	0.443317	-5.22446	1.33596	-7.09604	NA	NA	NA	NA	0.657537	1.74661e-07	0.181562	1.28379e-12	NA	NA	NA	NA	0.961076	2.84649e-05	0.776784	4.70814e-10	NA	NA
SYMPK	NA	NA	NA	Stomach	4.21727e-05	0.00570095	4.09524	Small_Intestine_Terminal_Ileum	1.01465e-09	4.79782e-07	6.10709	NA	NA	NA	0	1	1	0	2	NA	NA	0.443317	-5.22446	1.33596	-7.09604	NA	NA	NA	NA	0.657537	1.74661e-07	0.181562	1.28379e-12	NA	NA	NA	NA	0.961076	2.84649e-05	0.788258	5.10113e-10	NA	NA
SYMPK	NA	NA	NA	Stomach	4.21727e-05	0.00570095	4.09524	Spleen	1.01465e-09	4.74856e-07	6.10709	NA	NA	NA	0	1	1	0	2	NA	NA	0.443317	-5.22446	1.33596	-7.09604	NA	NA	NA	NA	0.657537	1.74661e-07	0.181562	1.28379e-12	NA	NA	NA	NA	0.961076	2.84649e-05	0.775576	4.50883e-10	NA	NA
SYMPK	NA	NA	NA	Stomach	4.21727e-05	0.00570095	4.09524	Testis	1.01465e-09	5.25146e-07	6.10709	NA	NA	NA	0	1	1	0	2	NA	NA	0.443317	-5.22446	1.33596	-7.09604	NA	NA	NA	NA	0.657537	1.74661e-07	0.181562	1.28379e-12	NA	NA	NA	NA	0.961076	2.84649e-05	0.788987	5.38785e-10	NA	NA
SYMPK	NA	NA	NA	Stomach	4.21727e-05	0.00570095	4.09524	Thyroid	1.01465e-09	4.23586e-07	6.10709	NA	NA	NA	0	1	1	0	2	NA	NA	0.443317	-5.22446	1.33596	-7.09604	NA	NA	NA	NA	0.657537	1.74661e-07	0.181562	1.28379e-12	NA	NA	NA	NA	0.961076	2.84649e-05	0.773335	4.83064e-10	NA	NA
SYMPK	NA	NA	NA	Stomach	4.21727e-05	0.00570095	4.09524	Uterus	1.01465e-09	4.48644e-07	-6.10709	NA	NA	NA	0	1	1	0	2	NA	NA	0.443317	-5.22446	-1.33596	7.09604	NA	NA	NA	NA	0.657537	1.74661e-07	0.181562	1.28379e-12	NA	NA	NA	NA	0.961076	2.84649e-05	0.768157	4.9442e-10	NA	NA
SYMPK	NA	NA	NA	Stomach	4.21727e-05	0.00570095	4.09524	smultixcan	9.82655e-10	4.36006e-07	6.11077	NA	NA	NA	0	1	1	0	2	NA	NA	0.443317	-5.22446	1.32179	-7.1148	NA	NA	NA	NA	0.657537	1.74661e-07	0.186133	1.1074e-12	NA	NA	NA	NA	0.961076	2.84649e-05	0.766345	4.00738e-10	NA	NA
SYMPK	NA	NA	NA	Testis	6.65338e-08	2.41875e-05	5.40029	Adipose_Subcutaneous	1.01465e-09	4.63653e-07	-6.10709	NA	NA	NA	0	1	1	0	2	NA	NA	1.16762	-6.28766	-1.33596	7.09604	NA	NA	NA	NA	0.242958	3.22296e-10	0.181562	1.28379e-12	NA	NA	NA	NA	0.833708	1.18444e-07	0.772204	4.77903e-10	NA	NA
SYMPK	NA	NA	NA	Testis	6.65338e-08	2.41875e-05	5.40029	Adipose_Visceral_Omentum	1.01465e-09	4.29183e-07	6.10709	NA	NA	NA	0	1	1	0	2	NA	NA	1.16762	-6.28766	1.33596	-7.09604	NA	NA	NA	NA	0.242958	3.22296e-10	0.181562	1.28379e-12	NA	NA	NA	NA	0.833708	1.18444e-07	0.769111	4.82441e-10	NA	NA
SYMPK	NA	NA	NA	Testis	6.65338e-08	2.41875e-05	5.40029	Adrenal_Gland	1.01465e-09	4.30196e-07	6.10709	NA	NA	NA	0	1	1	0	2	NA	NA	1.16762	-6.28766	1.33596	-7.09604	NA	NA	NA	NA	0.242958	3.22296e-10	0.181562	1.28379e-12	NA	NA	NA	NA	0.833708	1.18444e-07	0.784804	4.38734e-10	NA	NA
SYMPK	NA	NA	NA	Testis	6.65338e-08	2.41875e-05	5.40029	Artery_Aorta	1.01465e-09	4.32241e-07	-6.10709	NA	NA	NA	0	1	1	0	2	NA	NA	1.16762	-6.28766	-1.33596	7.09604	NA	NA	NA	NA	0.242958	3.22296e-10	0.181562	1.28379e-12	NA	NA	NA	NA	0.833708	1.18444e-07	0.774418	4.8874e-10	NA	NA
SYMPK	NA	NA	NA	Testis	6.65338e-08	2.41875e-05	5.40029	Artery_Coronary	1.01465e-09	4.98815e-07	6.10709	NA	NA	NA	0	1	1	0	2	NA	NA	1.16762	-6.28766	1.33596	-7.09604	NA	NA	NA	NA	0.242958	3.22296e-10	0.181562	1.28379e-12	NA	NA	NA	NA	0.833708	1.18444e-07	0.770375	5.36301e-10	NA	NA
SYMPK	NA	NA	NA	Testis	6.65338e-08	2.41875e-05	5.40029	Brain_Amygdala	1.01465e-09	6.7726e-07	-6.10709	NA	NA	NA	0	1	1	0	2	NA	NA	1.16762	-6.28766	-1.33596	7.09604	NA	NA	NA	NA	0.242958	3.22296e-10	0.181562	1.28379e-12	NA	NA	NA	NA	0.833708	1.18444e-07	0.792648	6.53273e-10	NA	NA
SYMPK	NA	NA	NA	Testis	6.65338e-08	2.41875e-05	5.40029	Brain_Cerebellar_Hemisphere	1.01503e-09	4.21983e-07	6.10703	NA	NA	NA	0	1	1	0	2	NA	NA	1.16762	-6.28766	1.33608	-7.09585	NA	NA	NA	NA	0.242958	3.22296e-10	0.181523	1.28561e-12	NA	NA	NA	NA	0.833708	1.18444e-07	0.769877	4.36144e-10	NA	NA
SYMPK	NA	NA	NA	Testis	6.65338e-08	2.41875e-05	5.40029	Brain_Cerebellum	1.01465e-09	4.16764e-07	6.10709	NA	NA	NA	0	1	1	0	2	NA	NA	1.16762	-6.28766	1.33596	-7.09604	NA	NA	NA	NA	0.242958	3.22296e-10	0.181562	1.28379e-12	NA	NA	NA	NA	0.833708	1.18444e-07	0.781003	4.6934e-10	NA	NA
SYMPK	NA	NA	NA	Testis	6.65338e-08	2.41875e-05	5.40029	Brain_Cortex	1.01465e-09	5.26285e-07	-6.10709	NA	NA	NA	0	1	1	0	2	NA	NA	1.16762	-6.28766	-1.33596	7.09604	NA	NA	NA	NA	0.242958	3.22296e-10	0.181562	1.28379e-12	NA	NA	NA	NA	0.833708	1.18444e-07	0.776924	4.78765e-10	NA	NA
SYMPK	NA	NA	NA	Testis	6.65338e-08	2.41875e-05	5.40029	Brain_Frontal_Cortex_BA9	1.01465e-09	4.75731e-07	6.10709	NA	NA	NA	0	1	1	0	2	NA	NA	1.16762	-6.28766	1.33596	-7.09604	NA	NA	NA	NA	0.242958	3.22296e-10	0.181562	1.28379e-12	NA	NA	NA	NA	0.833708	1.18444e-07	0.777224	4.57761e-10	NA	NA
SYMPK	NA	NA	NA	Testis	6.65338e-08	2.41875e-05	5.40029	Brain_Hypothalamus	1.01465e-09	6.37566e-07	-6.10709	NA	NA	NA	0	1	1	0	2	NA	NA	1.16762	-6.28766	-1.33596	7.09604	NA	NA	NA	NA	0.242958	3.22296e-10	0.181562	1.28379e-12	NA	NA	NA	NA	0.833708	1.18444e-07	0.780466	5.95878e-10	NA	NA
SYMPK	NA	NA	NA	Testis	6.65338e-08	2.41875e-05	5.40029	Brain_Nucleus_accumbens_basal_ganglia	1.01465e-09	4.79266e-07	6.10709	NA	NA	NA	0	1	1	0	2	NA	NA	1.16762	-6.28766	1.33596	-7.09604	NA	NA	NA	NA	0.242958	3.22296e-10	0.181562	1.28379e-12	NA	NA	NA	NA	0.833708	1.18444e-07	0.779307	5.14377e-10	NA	NA
SYMPK	NA	NA	NA	Testis	6.65338e-08	2.41875e-05	5.40029	Brain_Putamen_basal_ganglia	1.01465e-09	7.72438e-07	-6.10709	NA	NA	NA	0	1	1	0	2	NA	NA	1.16762	-6.28766	-1.33596	7.09604	NA	NA	NA	NA	0.242958	3.22296e-10	0.181562	1.28379e-12	NA	NA	NA	NA	0.833708	1.18444e-07	0.778088	6.48895e-10	NA	NA
SYMPK	NA	NA	NA	Testis	6.65338e-08	2.41875e-05	5.40029	Brain_Spinal_cord_cervical_c-1	1.01465e-09	5.43877e-07	6.10709	NA	NA	NA	0	1	1	0	2	NA	NA	1.16762	-6.28766	1.33596	-7.09604	NA	NA	NA	NA	0.242958	3.22296e-10	0.181562	1.28379e-12	NA	NA	NA	NA	0.833708	1.18444e-07	0.795904	5.4229e-10	NA	NA
SYMPK	NA	NA	NA	Testis	6.65338e-08	2.41875e-05	5.40029	Breast_Mammary_Tissue	1.01465e-09	4.23585e-07	6.10709	NA	NA	NA	0	1	1	0	2	NA	NA	1.16762	-6.28766	1.33596	-7.09604	NA	NA	NA	NA	0.242958	3.22296e-10	0.181562	1.28379e-12	NA	NA	NA	NA	0.833708	1.18444e-07	0.77357	4.5708e-10	NA	NA
SYMPK	NA	NA	NA	Testis	6.65338e-08	2.41875e-05	5.40029	Cells_Cultured_fibroblasts	1.01465e-09	5.20275e-07	6.10709	NA	NA	NA	0	1	1	0	2	NA	NA	1.16762	-6.28766	1.33596	-7.09604	NA	NA	NA	NA	0.242958	3.22296e-10	0.181562	1.28379e-12	NA	NA	NA	NA	0.833708	1.18444e-07	0.764867	5.23517e-10	NA	NA
SYMPK	NA	NA	NA	Testis	6.65338e-08	2.41875e-05	5.40029	Cells_EBV-transformed_lymphocytes	1.01465e-09	4.22336e-07	6.10709	NA	NA	NA	0	1	1	0	2	NA	NA	1.16762	-6.28766	1.33596	-7.09604	NA	NA	NA	NA	0.242958	3.22296e-10	0.181562	1.28379e-12	NA	NA	NA	NA	0.833708	1.18444e-07	0.770816	4.50083e-10	NA	NA
SYMPK	NA	NA	NA	Testis	6.65338e-08	2.41875e-05	5.40029	Colon_Sigmoid	1.01465e-09	4.42289e-07	6.10709	NA	NA	NA	0	1	1	0	2	NA	NA	1.16762	-6.28766	1.33596	-7.09604	NA	NA	NA	NA	0.242958	3.22296e-10	0.181562	1.28379e-12	NA	NA	NA	NA	0.833708	1.18444e-07	0.778369	4.66656e-10	NA	NA
SYMPK	NA	NA	NA	Testis	6.65338e-08	2.41875e-05	5.40029	Colon_Transverse	1.01465e-09	4.79652e-07	-6.10709	NA	NA	NA	0	1	1	0	2	NA	NA	1.16762	-6.28766	-1.33596	7.09604	NA	NA	NA	NA	0.242958	3.22296e-10	0.181562	1.28379e-12	NA	NA	NA	NA	0.833708	1.18444e-07	0.78404	5.27685e-10	NA	NA
SYMPK	NA	NA	NA	Testis	6.65338e-08	2.41875e-05	5.40029	Esophagus_Gastroesophageal_Junction	1.01465e-09	4.25769e-07	6.10709	NA	NA	NA	0	1	1	0	2	NA	NA	1.16762	-6.28766	1.33596	-7.09604	NA	NA	NA	NA	0.242958	3.22296e-10	0.181562	1.28379e-12	NA	NA	NA	NA	0.833708	1.18444e-07	0.77347	4.32221e-10	NA	NA
SYMPK	NA	NA	NA	Testis	6.65338e-08	2.41875e-05	5.40029	Esophagus_Mucosa	1.01465e-09	4.38172e-07	-6.10709	NA	NA	NA	0	1	1	0	2	NA	NA	1.16762	-6.28766	-1.33596	7.09604	NA	NA	NA	NA	0.242958	3.22296e-10	0.181562	1.28379e-12	NA	NA	NA	NA	0.833708	1.18444e-07	0.772338	4.63954e-10	NA	NA
SYMPK	NA	NA	NA	Testis	6.65338e-08	2.41875e-05	5.40029	Esophagus_Muscularis	1.01465e-09	4.38672e-07	-6.10709	NA	NA	NA	0	1	1	0	2	NA	NA	1.16762	-6.28766	-1.33596	7.09604	NA	NA	NA	NA	0.242958	3.22296e-10	0.181562	1.28379e-12	NA	NA	NA	NA	0.833708	1.18444e-07	0.77273	4.50411e-10	NA	NA
SYMPK	NA	NA	NA	Testis	6.65338e-08	2.41875e-05	5.40029	Heart_Atrial_Appendage	9.24713e-10	4.45874e-07	6.12189	NA	NA	NA	0	1	1	0	2	NA	NA	1.16762	-6.28766	1.27916	-7.17125	NA	NA	NA	NA	0.242958	3.22296e-10	0.200842	7.43156e-13	NA	NA	NA	NA	0.833708	1.18444e-07	0.793438	2.87762e-10	NA	NA
SYMPK	NA	NA	NA	Testis	6.65338e-08	2.41875e-05	5.40029	Heart_Left_Ventricle	1.01465e-09	4.3998e-07	-6.10709	NA	NA	NA	0	1	1	0	2	NA	NA	1.16762	-6.28766	-1.33596	7.09604	NA	NA	NA	NA	0.242958	3.22296e-10	0.181562	1.28379e-12	NA	NA	NA	NA	0.833708	1.18444e-07	0.786533	4.47652e-10	NA	NA
SYMPK	NA	NA	NA	Testis	6.65338e-08	2.41875e-05	5.40029	Kidney_Cortex	1.01465e-09	5.80576e-07	-6.10709	NA	NA	NA	0	1	1	0	2	NA	NA	1.16762	-6.28766	-1.33596	7.09604	NA	NA	NA	NA	0.242958	3.22296e-10	0.181562	1.28379e-12	NA	NA	NA	NA	0.833708	1.18444e-07	0.789552	7.67124e-10	NA	NA
SYMPK	NA	NA	NA	Testis	6.65338e-08	2.41875e-05	5.40029	Lung	1.01465e-09	4.3436e-07	-6.10709	NA	NA	NA	0	1	1	0	2	NA	NA	1.16762	-6.28766	-1.33596	7.09604	NA	NA	NA	NA	0.242958	3.22296e-10	0.181562	1.28379e-12	NA	NA	NA	NA	0.833708	1.18444e-07	0.764459	4.52688e-10	NA	NA
SYMPK	NA	NA	NA	Testis	6.65338e-08	2.41875e-05	5.40029	Minor_Salivary_Gland	1.01465e-09	4.90863e-07	6.10709	NA	NA	NA	0	1	1	0	2	NA	NA	1.16762	-6.28766	1.33596	-7.09604	NA	NA	NA	NA	0.242958	3.22296e-10	0.181562	1.28379e-12	NA	NA	NA	NA	0.833708	1.18444e-07	0.774646	5.38053e-10	NA	NA
SYMPK	NA	NA	NA	Testis	6.65338e-08	2.41875e-05	5.40029	Muscle_Skeletal	1.01465e-09	4.56037e-07	6.10709	NA	NA	NA	0	1	1	0	2	NA	NA	1.16762	-6.28766	1.33596	-7.09604	NA	NA	NA	NA	0.242958	3.22296e-10	0.181562	1.28379e-12	NA	NA	NA	NA	0.833708	1.18444e-07	0.775322	4.71726e-10	NA	NA
SYMPK	NA	NA	NA	Testis	6.65338e-08	2.41875e-05	5.40029	Nerve_Tibial	1.01465e-09	4.21732e-07	-6.10709	NA	NA	NA	0	1	1	0	2	NA	NA	1.16762	-6.28766	-1.33596	7.09604	NA	NA	NA	NA	0.242958	3.22296e-10	0.181562	1.28379e-12	NA	NA	NA	NA	0.833708	1.18444e-07	0.772833	4.57166e-10	NA	NA
SYMPK	NA	NA	NA	Testis	6.65338e-08	2.41875e-05	5.40029	Ovary	1.01465e-09	4.53802e-07	6.10709	NA	NA	NA	0	1	1	0	2	NA	NA	1.16762	-6.28766	1.33596	-7.09604	NA	NA	NA	NA	0.242958	3.22296e-10	0.181562	1.28379e-12	NA	NA	NA	NA	0.833708	1.18444e-07	0.776645	5.04052e-10	NA	NA
SYMPK	NA	NA	NA	Testis	6.65338e-08	2.41875e-05	5.40029	Pituitary	1.01465e-09	4.6397e-07	-6.10709	NA	NA	NA	0	1	1	0	2	NA	NA	1.16762	-6.28766	-1.33596	7.09604	NA	NA	NA	NA	0.242958	3.22296e-10	0.181562	1.28379e-12	NA	NA	NA	NA	0.833708	1.18444e-07	0.784592	4.67117e-10	NA	NA
SYMPK	NA	NA	NA	Testis	6.65338e-08	2.41875e-05	5.40029	Prostate	1.01465e-09	4.67798e-07	6.10709	NA	NA	NA	0	1	1	0	2	NA	NA	1.16762	-6.28766	1.33596	-7.09604	NA	NA	NA	NA	0.242958	3.22296e-10	0.181562	1.28379e-12	NA	NA	NA	NA	0.833708	1.18444e-07	0.790237	4.88376e-10	NA	NA
SYMPK	NA	NA	NA	Testis	6.65338e-08	2.41875e-05	5.40029	Skin_Not_Sun_Exposed_Suprapubic	1.01465e-09	4.64724e-07	6.10709	NA	NA	NA	0	1	1	0	2	NA	NA	1.16762	-6.28766	1.33596	-7.09604	NA	NA	NA	NA	0.242958	3.22296e-10	0.181562	1.28379e-12	NA	NA	NA	NA	0.833708	1.18444e-07	0.785074	5.10977e-10	NA	NA
SYMPK	NA	NA	NA	Testis	6.65338e-08	2.41875e-05	5.40029	Skin_Sun_Exposed_Lower_leg	1.01465e-09	4.43155e-07	6.10709	NA	NA	NA	0	1	1	0	2	NA	NA	1.16762	-6.28766	1.33596	-7.09604	NA	NA	NA	NA	0.242958	3.22296e-10	0.181562	1.28379e-12	NA	NA	NA	NA	0.833708	1.18444e-07	0.776784	4.70814e-10	NA	NA
SYMPK	NA	NA	NA	Testis	6.65338e-08	2.41875e-05	5.40029	Small_Intestine_Terminal_Ileum	1.01465e-09	4.79782e-07	6.10709	NA	NA	NA	0	1	1	0	2	NA	NA	1.16762	-6.28766	1.33596	-7.09604	NA	NA	NA	NA	0.242958	3.22296e-10	0.181562	1.28379e-12	NA	NA	NA	NA	0.833708	1.18444e-07	0.788258	5.10113e-10	NA	NA
SYMPK	NA	NA	NA	Testis	6.65338e-08	2.41875e-05	5.40029	Spleen	1.01465e-09	4.74856e-07	6.10709	NA	NA	NA	0	1	1	0	2	NA	NA	1.16762	-6.28766	1.33596	-7.09604	NA	NA	NA	NA	0.242958	3.22296e-10	0.181562	1.28379e-12	NA	NA	NA	NA	0.833708	1.18444e-07	0.775576	4.50883e-10	NA	NA
SYMPK	NA	NA	NA	Testis	6.65338e-08	2.41875e-05	5.40029	Testis	1.01465e-09	5.25146e-07	6.10709	NA	NA	NA	0	1	1	0	2	NA	NA	1.16762	-6.28766	1.33596	-7.09604	NA	NA	NA	NA	0.242958	3.22296e-10	0.181562	1.28379e-12	NA	NA	NA	NA	0.833708	1.18444e-07	0.788987	5.38785e-10	NA	NA
SYMPK	NA	NA	NA	Testis	6.65338e-08	2.41875e-05	5.40029	Thyroid	1.01465e-09	4.23586e-07	6.10709	NA	NA	NA	0	1	1	0	2	NA	NA	1.16762	-6.28766	1.33596	-7.09604	NA	NA	NA	NA	0.242958	3.22296e-10	0.181562	1.28379e-12	NA	NA	NA	NA	0.833708	1.18444e-07	0.773335	4.83064e-10	NA	NA
SYMPK	NA	NA	NA	Testis	6.65338e-08	2.41875e-05	5.40029	Uterus	1.01465e-09	4.48644e-07	-6.10709	NA	NA	NA	0	1	1	0	2	NA	NA	1.16762	-6.28766	-1.33596	7.09604	NA	NA	NA	NA	0.242958	3.22296e-10	0.181562	1.28379e-12	NA	NA	NA	NA	0.833708	1.18444e-07	0.768157	4.9442e-10	NA	NA
SYMPK	NA	NA	NA	Testis	6.65338e-08	2.41875e-05	5.40029	smultixcan	9.82655e-10	4.36006e-07	6.11077	NA	NA	NA	0	1	1	0	2	NA	NA	1.16762	-6.28766	1.32179	-7.1148	NA	NA	NA	NA	0.242958	3.22296e-10	0.186133	1.1074e-12	NA	NA	NA	NA	0.833708	1.18444e-07	0.766345	4.00738e-10	NA	NA
SYMPK	NA	NA	NA	Whole_Blood	7.99074e-05	0.00800127	3.94468	Adipose_Subcutaneous	1.01465e-09	4.63653e-07	-6.10709	NA	NA	NA	0	1	1	0	2	NA	NA	2.88861	-2.6664	-1.33596	7.09604	NA	NA	NA	NA	0.00386947	0.00766676	0.181562	1.28379e-12	NA	NA	NA	NA	0.312783	0.0981491	0.772204	4.77903e-10	NA	NA
SYMPK	NA	NA	NA	Whole_Blood	7.99074e-05	0.00800127	3.94468	Adipose_Visceral_Omentum	1.01465e-09	4.29183e-07	6.10709	NA	NA	NA	0	1	1	0	2	NA	NA	2.88861	-2.6664	1.33596	-7.09604	NA	NA	NA	NA	0.00386947	0.00766676	0.181562	1.28379e-12	NA	NA	NA	NA	0.312783	0.0981491	0.769111	4.82441e-10	NA	NA
SYMPK	NA	NA	NA	Whole_Blood	7.99074e-05	0.00800127	3.94468	Adrenal_Gland	1.01465e-09	4.30196e-07	6.10709	NA	NA	NA	0	1	1	0	2	NA	NA	2.88861	-2.6664	1.33596	-7.09604	NA	NA	NA	NA	0.00386947	0.00766676	0.181562	1.28379e-12	NA	NA	NA	NA	0.312783	0.0981491	0.784804	4.38734e-10	NA	NA
SYMPK	NA	NA	NA	Whole_Blood	7.99074e-05	0.00800127	3.94468	Artery_Aorta	1.01465e-09	4.32241e-07	-6.10709	NA	NA	NA	0	1	1	0	2	NA	NA	2.88861	-2.6664	-1.33596	7.09604	NA	NA	NA	NA	0.00386947	0.00766676	0.181562	1.28379e-12	NA	NA	NA	NA	0.312783	0.0981491	0.774418	4.8874e-10	NA	NA
SYMPK	NA	NA	NA	Whole_Blood	7.99074e-05	0.00800127	3.94468	Artery_Coronary	1.01465e-09	4.98815e-07	6.10709	NA	NA	NA	0	1	1	0	2	NA	NA	2.88861	-2.6664	1.33596	-7.09604	NA	NA	NA	NA	0.00386947	0.00766676	0.181562	1.28379e-12	NA	NA	NA	NA	0.312783	0.0981491	0.770375	5.36301e-10	NA	NA
SYMPK	NA	NA	NA	Whole_Blood	7.99074e-05	0.00800127	3.94468	Brain_Amygdala	1.01465e-09	6.7726e-07	-6.10709	NA	NA	NA	0	1	1	0	2	NA	NA	2.88861	-2.6664	-1.33596	7.09604	NA	NA	NA	NA	0.00386947	0.00766676	0.181562	1.28379e-12	NA	NA	NA	NA	0.312783	0.0981491	0.792648	6.53273e-10	NA	NA
SYMPK	NA	NA	NA	Whole_Blood	7.99074e-05	0.00800127	3.94468	Brain_Cerebellar_Hemisphere	1.01503e-09	4.21983e-07	6.10703	NA	NA	NA	0	1	1	0	2	NA	NA	2.88861	-2.6664	1.33608	-7.09585	NA	NA	NA	NA	0.00386947	0.00766676	0.181523	1.28561e-12	NA	NA	NA	NA	0.312783	0.0981491	0.769877	4.36144e-10	NA	NA
SYMPK	NA	NA	NA	Whole_Blood	7.99074e-05	0.00800127	3.94468	Brain_Cerebellum	1.01465e-09	4.16764e-07	6.10709	NA	NA	NA	0	1	1	0	2	NA	NA	2.88861	-2.6664	1.33596	-7.09604	NA	NA	NA	NA	0.00386947	0.00766676	0.181562	1.28379e-12	NA	NA	NA	NA	0.312783	0.0981491	0.781003	4.6934e-10	NA	NA
SYMPK	NA	NA	NA	Whole_Blood	7.99074e-05	0.00800127	3.94468	Brain_Cortex	1.01465e-09	5.26285e-07	-6.10709	NA	NA	NA	0	1	1	0	2	NA	NA	2.88861	-2.6664	-1.33596	7.09604	NA	NA	NA	NA	0.00386947	0.00766676	0.181562	1.28379e-12	NA	NA	NA	NA	0.312783	0.0981491	0.776924	4.78765e-10	NA	NA
SYMPK	NA	NA	NA	Whole_Blood	7.99074e-05	0.00800127	3.94468	Brain_Frontal_Cortex_BA9	1.01465e-09	4.75731e-07	6.10709	NA	NA	NA	0	1	1	0	2	NA	NA	2.88861	-2.6664	1.33596	-7.09604	NA	NA	NA	NA	0.00386947	0.00766676	0.181562	1.28379e-12	NA	NA	NA	NA	0.312783	0.0981491	0.777224	4.57761e-10	NA	NA
SYMPK	NA	NA	NA	Whole_Blood	7.99074e-05	0.00800127	3.94468	Brain_Hypothalamus	1.01465e-09	6.37566e-07	-6.10709	NA	NA	NA	0	1	1	0	2	NA	NA	2.88861	-2.6664	-1.33596	7.09604	NA	NA	NA	NA	0.00386947	0.00766676	0.181562	1.28379e-12	NA	NA	NA	NA	0.312783	0.0981491	0.780466	5.95878e-10	NA	NA
SYMPK	NA	NA	NA	Whole_Blood	7.99074e-05	0.00800127	3.94468	Brain_Nucleus_accumbens_basal_ganglia	1.01465e-09	4.79266e-07	6.10709	NA	NA	NA	0	1	1	0	2	NA	NA	2.88861	-2.6664	1.33596	-7.09604	NA	NA	NA	NA	0.00386947	0.00766676	0.181562	1.28379e-12	NA	NA	NA	NA	0.312783	0.0981491	0.779307	5.14377e-10	NA	NA
SYMPK	NA	NA	NA	Whole_Blood	7.99074e-05	0.00800127	3.94468	Brain_Putamen_basal_ganglia	1.01465e-09	7.72438e-07	-6.10709	NA	NA	NA	0	1	1	0	2	NA	NA	2.88861	-2.6664	-1.33596	7.09604	NA	NA	NA	NA	0.00386947	0.00766676	0.181562	1.28379e-12	NA	NA	NA	NA	0.312783	0.0981491	0.778088	6.48895e-10	NA	NA
SYMPK	NA	NA	NA	Whole_Blood	7.99074e-05	0.00800127	3.94468	Brain_Spinal_cord_cervical_c-1	1.01465e-09	5.43877e-07	6.10709	NA	NA	NA	0	1	1	0	2	NA	NA	2.88861	-2.6664	1.33596	-7.09604	NA	NA	NA	NA	0.00386947	0.00766676	0.181562	1.28379e-12	NA	NA	NA	NA	0.312783	0.0981491	0.795904	5.4229e-10	NA	NA
SYMPK	NA	NA	NA	Whole_Blood	7.99074e-05	0.00800127	3.94468	Breast_Mammary_Tissue	1.01465e-09	4.23585e-07	6.10709	NA	NA	NA	0	1	1	0	2	NA	NA	2.88861	-2.6664	1.33596	-7.09604	NA	NA	NA	NA	0.00386947	0.00766676	0.181562	1.28379e-12	NA	NA	NA	NA	0.312783	0.0981491	0.77357	4.5708e-10	NA	NA
SYMPK	NA	NA	NA	Whole_Blood	7.99074e-05	0.00800127	3.94468	Cells_Cultured_fibroblasts	1.01465e-09	5.20275e-07	6.10709	NA	NA	NA	0	1	1	0	2	NA	NA	2.88861	-2.6664	1.33596	-7.09604	NA	NA	NA	NA	0.00386947	0.00766676	0.181562	1.28379e-12	NA	NA	NA	NA	0.312783	0.0981491	0.764867	5.23517e-10	NA	NA
SYMPK	NA	NA	NA	Whole_Blood	7.99074e-05	0.00800127	3.94468	Cells_EBV-transformed_lymphocytes	1.01465e-09	4.22336e-07	6.10709	NA	NA	NA	0	1	1	0	2	NA	NA	2.88861	-2.6664	1.33596	-7.09604	NA	NA	NA	NA	0.00386947	0.00766676	0.181562	1.28379e-12	NA	NA	NA	NA	0.312783	0.0981491	0.770816	4.50083e-10	NA	NA
SYMPK	NA	NA	NA	Whole_Blood	7.99074e-05	0.00800127	3.94468	Colon_Sigmoid	1.01465e-09	4.42289e-07	6.10709	NA	NA	NA	0	1	1	0	2	NA	NA	2.88861	-2.6664	1.33596	-7.09604	NA	NA	NA	NA	0.00386947	0.00766676	0.181562	1.28379e-12	NA	NA	NA	NA	0.312783	0.0981491	0.778369	4.66656e-10	NA	NA
SYMPK	NA	NA	NA	Whole_Blood	7.99074e-05	0.00800127	3.94468	Colon_Transverse	1.01465e-09	4.79652e-07	-6.10709	NA	NA	NA	0	1	1	0	2	NA	NA	2.88861	-2.6664	-1.33596	7.09604	NA	NA	NA	NA	0.00386947	0.00766676	0.181562	1.28379e-12	NA	NA	NA	NA	0.312783	0.0981491	0.78404	5.27685e-10	NA	NA
SYMPK	NA	NA	NA	Whole_Blood	7.99074e-05	0.00800127	3.94468	Esophagus_Gastroesophageal_Junction	1.01465e-09	4.25769e-07	6.10709	NA	NA	NA	0	1	1	0	2	NA	NA	2.88861	-2.6664	1.33596	-7.09604	NA	NA	NA	NA	0.00386947	0.00766676	0.181562	1.28379e-12	NA	NA	NA	NA	0.312783	0.0981491	0.77347	4.32221e-10	NA	NA
SYMPK	NA	NA	NA	Whole_Blood	7.99074e-05	0.00800127	3.94468	Esophagus_Mucosa	1.01465e-09	4.38172e-07	-6.10709	NA	NA	NA	0	1	1	0	2	NA	NA	2.88861	-2.6664	-1.33596	7.09604	NA	NA	NA	NA	0.00386947	0.00766676	0.181562	1.28379e-12	NA	NA	NA	NA	0.312783	0.0981491	0.772338	4.63954e-10	NA	NA
SYMPK	NA	NA	NA	Whole_Blood	7.99074e-05	0.00800127	3.94468	Esophagus_Muscularis	1.01465e-09	4.38672e-07	-6.10709	NA	NA	NA	0	1	1	0	2	NA	NA	2.88861	-2.6664	-1.33596	7.09604	NA	NA	NA	NA	0.00386947	0.00766676	0.181562	1.28379e-12	NA	NA	NA	NA	0.312783	0.0981491	0.77273	4.50411e-10	NA	NA
SYMPK	NA	NA	NA	Whole_Blood	7.99074e-05	0.00800127	3.94468	Heart_Atrial_Appendage	9.24713e-10	4.45874e-07	6.12189	NA	NA	NA	0	1	1	0	2	NA	NA	2.88861	-2.6664	1.27916	-7.17125	NA	NA	NA	NA	0.00386947	0.00766676	0.200842	7.43156e-13	NA	NA	NA	NA	0.312783	0.0981491	0.793438	2.87762e-10	NA	NA
SYMPK	NA	NA	NA	Whole_Blood	7.99074e-05	0.00800127	3.94468	Heart_Left_Ventricle	1.01465e-09	4.3998e-07	-6.10709	NA	NA	NA	0	1	1	0	2	NA	NA	2.88861	-2.6664	-1.33596	7.09604	NA	NA	NA	NA	0.00386947	0.00766676	0.181562	1.28379e-12	NA	NA	NA	NA	0.312783	0.0981491	0.786533	4.47652e-10	NA	NA
SYMPK	NA	NA	NA	Whole_Blood	7.99074e-05	0.00800127	3.94468	Kidney_Cortex	1.01465e-09	5.80576e-07	-6.10709	NA	NA	NA	0	1	1	0	2	NA	NA	2.88861	-2.6664	-1.33596	7.09604	NA	NA	NA	NA	0.00386947	0.00766676	0.181562	1.28379e-12	NA	NA	NA	NA	0.312783	0.0981491	0.789552	7.67124e-10	NA	NA
SYMPK	NA	NA	NA	Whole_Blood	7.99074e-05	0.00800127	3.94468	Lung	1.01465e-09	4.3436e-07	-6.10709	NA	NA	NA	0	1	1	0	2	NA	NA	2.88861	-2.6664	-1.33596	7.09604	NA	NA	NA	NA	0.00386947	0.00766676	0.181562	1.28379e-12	NA	NA	NA	NA	0.312783	0.0981491	0.764459	4.52688e-10	NA	NA
SYMPK	NA	NA	NA	Whole_Blood	7.99074e-05	0.00800127	3.94468	Minor_Salivary_Gland	1.01465e-09	4.90863e-07	6.10709	NA	NA	NA	0	1	1	0	2	NA	NA	2.88861	-2.6664	1.33596	-7.09604	NA	NA	NA	NA	0.00386947	0.00766676	0.181562	1.28379e-12	NA	NA	NA	NA	0.312783	0.0981491	0.774646	5.38053e-10	NA	NA
SYMPK	NA	NA	NA	Whole_Blood	7.99074e-05	0.00800127	3.94468	Muscle_Skeletal	1.01465e-09	4.56037e-07	6.10709	NA	NA	NA	0	1	1	0	2	NA	NA	2.88861	-2.6664	1.33596	-7.09604	NA	NA	NA	NA	0.00386947	0.00766676	0.181562	1.28379e-12	NA	NA	NA	NA	0.312783	0.0981491	0.775322	4.71726e-10	NA	NA
SYMPK	NA	NA	NA	Whole_Blood	7.99074e-05	0.00800127	3.94468	Nerve_Tibial	1.01465e-09	4.21732e-07	-6.10709	NA	NA	NA	0	1	1	0	2	NA	NA	2.88861	-2.6664	-1.33596	7.09604	NA	NA	NA	NA	0.00386947	0.00766676	0.181562	1.28379e-12	NA	NA	NA	NA	0.312783	0.0981491	0.772833	4.57166e-10	NA	NA
SYMPK	NA	NA	NA	Whole_Blood	7.99074e-05	0.00800127	3.94468	Ovary	1.01465e-09	4.53802e-07	6.10709	NA	NA	NA	0	1	1	0	2	NA	NA	2.88861	-2.6664	1.33596	-7.09604	NA	NA	NA	NA	0.00386947	0.00766676	0.181562	1.28379e-12	NA	NA	NA	NA	0.312783	0.0981491	0.776645	5.04052e-10	NA	NA
SYMPK	NA	NA	NA	Whole_Blood	7.99074e-05	0.00800127	3.94468	Pituitary	1.01465e-09	4.6397e-07	-6.10709	NA	NA	NA	0	1	1	0	2	NA	NA	2.88861	-2.6664	-1.33596	7.09604	NA	NA	NA	NA	0.00386947	0.00766676	0.181562	1.28379e-12	NA	NA	NA	NA	0.312783	0.0981491	0.784592	4.67117e-10	NA	NA
SYMPK	NA	NA	NA	Whole_Blood	7.99074e-05	0.00800127	3.94468	Prostate	1.01465e-09	4.67798e-07	6.10709	NA	NA	NA	0	1	1	0	2	NA	NA	2.88861	-2.6664	1.33596	-7.09604	NA	NA	NA	NA	0.00386947	0.00766676	0.181562	1.28379e-12	NA	NA	NA	NA	0.312783	0.0981491	0.790237	4.88376e-10	NA	NA
SYMPK	NA	NA	NA	Whole_Blood	7.99074e-05	0.00800127	3.94468	Skin_Not_Sun_Exposed_Suprapubic	1.01465e-09	4.64724e-07	6.10709	NA	NA	NA	0	1	1	0	2	NA	NA	2.88861	-2.6664	1.33596	-7.09604	NA	NA	NA	NA	0.00386947	0.00766676	0.181562	1.28379e-12	NA	NA	NA	NA	0.312783	0.0981491	0.785074	5.10977e-10	NA	NA
SYMPK	NA	NA	NA	Whole_Blood	7.99074e-05	0.00800127	3.94468	Skin_Sun_Exposed_Lower_leg	1.01465e-09	4.43155e-07	6.10709	NA	NA	NA	0	1	1	0	2	NA	NA	2.88861	-2.6664	1.33596	-7.09604	NA	NA	NA	NA	0.00386947	0.00766676	0.181562	1.28379e-12	NA	NA	NA	NA	0.312783	0.0981491	0.776784	4.70814e-10	NA	NA
SYMPK	NA	NA	NA	Whole_Blood	7.99074e-05	0.00800127	3.94468	Small_Intestine_Terminal_Ileum	1.01465e-09	4.79782e-07	6.10709	NA	NA	NA	0	1	1	0	2	NA	NA	2.88861	-2.6664	1.33596	-7.09604	NA	NA	NA	NA	0.00386947	0.00766676	0.181562	1.28379e-12	NA	NA	NA	NA	0.312783	0.0981491	0.788258	5.10113e-10	NA	NA
SYMPK	NA	NA	NA	Whole_Blood	7.99074e-05	0.00800127	3.94468	Spleen	1.01465e-09	4.74856e-07	6.10709	NA	NA	NA	0	1	1	0	2	NA	NA	2.88861	-2.6664	1.33596	-7.09604	NA	NA	NA	NA	0.00386947	0.00766676	0.181562	1.28379e-12	NA	NA	NA	NA	0.312783	0.0981491	0.775576	4.50883e-10	NA	NA
SYMPK	NA	NA	NA	Whole_Blood	7.99074e-05	0.00800127	3.94468	Testis	1.01465e-09	5.25146e-07	6.10709	NA	NA	NA	0	1	1	0	2	NA	NA	2.88861	-2.6664	1.33596	-7.09604	NA	NA	NA	NA	0.00386947	0.00766676	0.181562	1.28379e-12	NA	NA	NA	NA	0.312783	0.0981491	0.788987	5.38785e-10	NA	NA
SYMPK	NA	NA	NA	Whole_Blood	7.99074e-05	0.00800127	3.94468	Thyroid	1.01465e-09	4.23586e-07	6.10709	NA	NA	NA	0	1	1	0	2	NA	NA	2.88861	-2.6664	1.33596	-7.09604	NA	NA	NA	NA	0.00386947	0.00766676	0.181562	1.28379e-12	NA	NA	NA	NA	0.312783	0.0981491	0.773335	4.83064e-10	NA	NA
SYMPK	NA	NA	NA	Whole_Blood	7.99074e-05	0.00800127	3.94468	Uterus	1.01465e-09	4.48644e-07	-6.10709	NA	NA	NA	0	1	1	0	2	NA	NA	2.88861	-2.6664	-1.33596	7.09604	NA	NA	NA	NA	0.00386947	0.00766676	0.181562	1.28379e-12	NA	NA	NA	NA	0.312783	0.0981491	0.768157	4.9442e-10	NA	NA
SYMPK	NA	NA	NA	Whole_Blood	7.99074e-05	0.00800127	3.94468	smultixcan	9.82655e-10	4.36006e-07	6.11077	NA	NA	NA	0	1	1	0	2	NA	NA	2.88861	-2.6664	1.32179	-7.1148	NA	NA	NA	NA	0.00386947	0.00766676	0.186133	1.1074e-12	NA	NA	NA	NA	0.312783	0.0981491	0.766345	4.00738e-10	NA	NA
SYMPK	NA	NA	NA	smultixcan	3.62998e-12	1.48247e-09	2.41939	Adipose_Subcutaneous	1.01465e-09	4.63653e-07	-6.10709	NA	NA	NA	0	1	1	0	2	NA	NA	0.826243	-3.47278	-1.33596	7.09604	NA	NA	NA	NA	0.179806	9.79209e-17	0.181562	1.28379e-12	NA	NA	NA	NA	0.687423	3.09458e-14	0.772204	4.77903e-10	NA	NA
SYMPK	NA	NA	NA	smultixcan	3.62998e-12	1.48247e-09	2.41939	Adipose_Visceral_Omentum	1.01465e-09	4.29183e-07	6.10709	NA	NA	NA	0	1	1	0	2	NA	NA	0.826243	-3.47278	1.33596	-7.09604	NA	NA	NA	NA	0.179806	9.79209e-17	0.181562	1.28379e-12	NA	NA	NA	NA	0.687423	3.09458e-14	0.769111	4.82441e-10	NA	NA
SYMPK	NA	NA	NA	smultixcan	3.62998e-12	1.48247e-09	2.41939	Adrenal_Gland	1.01465e-09	4.30196e-07	6.10709	NA	NA	NA	0	1	1	0	2	NA	NA	0.826243	-3.47278	1.33596	-7.09604	NA	NA	NA	NA	0.179806	9.79209e-17	0.181562	1.28379e-12	NA	NA	NA	NA	0.687423	3.09458e-14	0.784804	4.38734e-10	NA	NA
SYMPK	NA	NA	NA	smultixcan	3.62998e-12	1.48247e-09	2.41939	Artery_Aorta	1.01465e-09	4.32241e-07	-6.10709	NA	NA	NA	0	1	1	0	2	NA	NA	0.826243	-3.47278	-1.33596	7.09604	NA	NA	NA	NA	0.179806	9.79209e-17	0.181562	1.28379e-12	NA	NA	NA	NA	0.687423	3.09458e-14	0.774418	4.8874e-10	NA	NA
SYMPK	NA	NA	NA	smultixcan	3.62998e-12	1.48247e-09	2.41939	Artery_Coronary	1.01465e-09	4.98815e-07	6.10709	NA	NA	NA	0	1	1	0	2	NA	NA	0.826243	-3.47278	1.33596	-7.09604	NA	NA	NA	NA	0.179806	9.79209e-17	0.181562	1.28379e-12	NA	NA	NA	NA	0.687423	3.09458e-14	0.770375	5.36301e-10	NA	NA
SYMPK	NA	NA	NA	smultixcan	3.62998e-12	1.48247e-09	2.41939	Brain_Amygdala	1.01465e-09	6.7726e-07	-6.10709	NA	NA	NA	0	1	1	0	2	NA	NA	0.826243	-3.47278	-1.33596	7.09604	NA	NA	NA	NA	0.179806	9.79209e-17	0.181562	1.28379e-12	NA	NA	NA	NA	0.687423	3.09458e-14	0.792648	6.53273e-10	NA	NA
SYMPK	NA	NA	NA	smultixcan	3.62998e-12	1.48247e-09	2.41939	Brain_Cerebellar_Hemisphere	1.01503e-09	4.21983e-07	6.10703	NA	NA	NA	0	1	1	0	2	NA	NA	0.826243	-3.47278	1.33608	-7.09585	NA	NA	NA	NA	0.179806	9.79209e-17	0.181523	1.28561e-12	NA	NA	NA	NA	0.687423	3.09458e-14	0.769877	4.36144e-10	NA	NA
SYMPK	NA	NA	NA	smultixcan	3.62998e-12	1.48247e-09	2.41939	Brain_Cerebellum	1.01465e-09	4.16764e-07	6.10709	NA	NA	NA	0	1	1	0	2	NA	NA	0.826243	-3.47278	1.33596	-7.09604	NA	NA	NA	NA	0.179806	9.79209e-17	0.181562	1.28379e-12	NA	NA	NA	NA	0.687423	3.09458e-14	0.781003	4.6934e-10	NA	NA
SYMPK	NA	NA	NA	smultixcan	3.62998e-12	1.48247e-09	2.41939	Brain_Cortex	1.01465e-09	5.26285e-07	-6.10709	NA	NA	NA	0	1	1	0	2	NA	NA	0.826243	-3.47278	-1.33596	7.09604	NA	NA	NA	NA	0.179806	9.79209e-17	0.181562	1.28379e-12	NA	NA	NA	NA	0.687423	3.09458e-14	0.776924	4.78765e-10	NA	NA
SYMPK	NA	NA	NA	smultixcan	3.62998e-12	1.48247e-09	2.41939	Brain_Frontal_Cortex_BA9	1.01465e-09	4.75731e-07	6.10709	NA	NA	NA	0	1	1	0	2	NA	NA	0.826243	-3.47278	1.33596	-7.09604	NA	NA	NA	NA	0.179806	9.79209e-17	0.181562	1.28379e-12	NA	NA	NA	NA	0.687423	3.09458e-14	0.777224	4.57761e-10	NA	NA
SYMPK	NA	NA	NA	smultixcan	3.62998e-12	1.48247e-09	2.41939	Brain_Hypothalamus	1.01465e-09	6.37566e-07	-6.10709	NA	NA	NA	0	1	1	0	2	NA	NA	0.826243	-3.47278	-1.33596	7.09604	NA	NA	NA	NA	0.179806	9.79209e-17	0.181562	1.28379e-12	NA	NA	NA	NA	0.687423	3.09458e-14	0.780466	5.95878e-10	NA	NA
SYMPK	NA	NA	NA	smultixcan	3.62998e-12	1.48247e-09	2.41939	Brain_Nucleus_accumbens_basal_ganglia	1.01465e-09	4.79266e-07	6.10709	NA	NA	NA	0	1	1	0	2	NA	NA	0.826243	-3.47278	1.33596	-7.09604	NA	NA	NA	NA	0.179806	9.79209e-17	0.181562	1.28379e-12	NA	NA	NA	NA	0.687423	3.09458e-14	0.779307	5.14377e-10	NA	NA
SYMPK	NA	NA	NA	smultixcan	3.62998e-12	1.48247e-09	2.41939	Brain_Putamen_basal_ganglia	1.01465e-09	7.72438e-07	-6.10709	NA	NA	NA	0	1	1	0	2	NA	NA	0.826243	-3.47278	-1.33596	7.09604	NA	NA	NA	NA	0.179806	9.79209e-17	0.181562	1.28379e-12	NA	NA	NA	NA	0.687423	3.09458e-14	0.778088	6.48895e-10	NA	NA
SYMPK	NA	NA	NA	smultixcan	3.62998e-12	1.48247e-09	2.41939	Brain_Spinal_cord_cervical_c-1	1.01465e-09	5.43877e-07	6.10709	NA	NA	NA	0	1	1	0	2	NA	NA	0.826243	-3.47278	1.33596	-7.09604	NA	NA	NA	NA	0.179806	9.79209e-17	0.181562	1.28379e-12	NA	NA	NA	NA	0.687423	3.09458e-14	0.795904	5.4229e-10	NA	NA
SYMPK	NA	NA	NA	smultixcan	3.62998e-12	1.48247e-09	2.41939	Breast_Mammary_Tissue	1.01465e-09	4.23585e-07	6.10709	NA	NA	NA	0	1	1	0	2	NA	NA	0.826243	-3.47278	1.33596	-7.09604	NA	NA	NA	NA	0.179806	9.79209e-17	0.181562	1.28379e-12	NA	NA	NA	NA	0.687423	3.09458e-14	0.77357	4.5708e-10	NA	NA
SYMPK	NA	NA	NA	smultixcan	3.62998e-12	1.48247e-09	2.41939	Cells_Cultured_fibroblasts	1.01465e-09	5.20275e-07	6.10709	NA	NA	NA	0	1	1	0	2	NA	NA	0.826243	-3.47278	1.33596	-7.09604	NA	NA	NA	NA	0.179806	9.79209e-17	0.181562	1.28379e-12	NA	NA	NA	NA	0.687423	3.09458e-14	0.764867	5.23517e-10	NA	NA
SYMPK	NA	NA	NA	smultixcan	3.62998e-12	1.48247e-09	2.41939	Cells_EBV-transformed_lymphocytes	1.01465e-09	4.22336e-07	6.10709	NA	NA	NA	0	1	1	0	2	NA	NA	0.826243	-3.47278	1.33596	-7.09604	NA	NA	NA	NA	0.179806	9.79209e-17	0.181562	1.28379e-12	NA	NA	NA	NA	0.687423	3.09458e-14	0.770816	4.50083e-10	NA	NA
SYMPK	NA	NA	NA	smultixcan	3.62998e-12	1.48247e-09	2.41939	Colon_Sigmoid	1.01465e-09	4.42289e-07	6.10709	NA	NA	NA	0	1	1	0	2	NA	NA	0.826243	-3.47278	1.33596	-7.09604	NA	NA	NA	NA	0.179806	9.79209e-17	0.181562	1.28379e-12	NA	NA	NA	NA	0.687423	3.09458e-14	0.778369	4.66656e-10	NA	NA
SYMPK	NA	NA	NA	smultixcan	3.62998e-12	1.48247e-09	2.41939	Colon_Transverse	1.01465e-09	4.79652e-07	-6.10709	NA	NA	NA	0	1	1	0	2	NA	NA	0.826243	-3.47278	-1.33596	7.09604	NA	NA	NA	NA	0.179806	9.79209e-17	0.181562	1.28379e-12	NA	NA	NA	NA	0.687423	3.09458e-14	0.78404	5.27685e-10	NA	NA
SYMPK	NA	NA	NA	smultixcan	3.62998e-12	1.48247e-09	2.41939	Esophagus_Gastroesophageal_Junction	1.01465e-09	4.25769e-07	6.10709	NA	NA	NA	0	1	1	0	2	NA	NA	0.826243	-3.47278	1.33596	-7.09604	NA	NA	NA	NA	0.179806	9.79209e-17	0.181562	1.28379e-12	NA	NA	NA	NA	0.687423	3.09458e-14	0.77347	4.32221e-10	NA	NA
SYMPK	NA	NA	NA	smultixcan	3.62998e-12	1.48247e-09	2.41939	Esophagus_Mucosa	1.01465e-09	4.38172e-07	-6.10709	NA	NA	NA	0	1	1	0	2	NA	NA	0.826243	-3.47278	-1.33596	7.09604	NA	NA	NA	NA	0.179806	9.79209e-17	0.181562	1.28379e-12	NA	NA	NA	NA	0.687423	3.09458e-14	0.772338	4.63954e-10	NA	NA
SYMPK	NA	NA	NA	smultixcan	3.62998e-12	1.48247e-09	2.41939	Esophagus_Muscularis	1.01465e-09	4.38672e-07	-6.10709	NA	NA	NA	0	1	1	0	2	NA	NA	0.826243	-3.47278	-1.33596	7.09604	NA	NA	NA	NA	0.179806	9.79209e-17	0.181562	1.28379e-12	NA	NA	NA	NA	0.687423	3.09458e-14	0.77273	4.50411e-10	NA	NA
SYMPK	NA	NA	NA	smultixcan	3.62998e-12	1.48247e-09	2.41939	Heart_Atrial_Appendage	9.24713e-10	4.45874e-07	6.12189	NA	NA	NA	0	1	1	0	2	NA	NA	0.826243	-3.47278	1.27916	-7.17125	NA	NA	NA	NA	0.179806	9.79209e-17	0.200842	7.43156e-13	NA	NA	NA	NA	0.687423	3.09458e-14	0.793438	2.87762e-10	NA	NA
SYMPK	NA	NA	NA	smultixcan	3.62998e-12	1.48247e-09	2.41939	Heart_Left_Ventricle	1.01465e-09	4.3998e-07	-6.10709	NA	NA	NA	0	1	1	0	2	NA	NA	0.826243	-3.47278	-1.33596	7.09604	NA	NA	NA	NA	0.179806	9.79209e-17	0.181562	1.28379e-12	NA	NA	NA	NA	0.687423	3.09458e-14	0.786533	4.47652e-10	NA	NA
SYMPK	NA	NA	NA	smultixcan	3.62998e-12	1.48247e-09	2.41939	Kidney_Cortex	1.01465e-09	5.80576e-07	-6.10709	NA	NA	NA	0	1	1	0	2	NA	NA	0.826243	-3.47278	-1.33596	7.09604	NA	NA	NA	NA	0.179806	9.79209e-17	0.181562	1.28379e-12	NA	NA	NA	NA	0.687423	3.09458e-14	0.789552	7.67124e-10	NA	NA
SYMPK	NA	NA	NA	smultixcan	3.62998e-12	1.48247e-09	2.41939	Lung	1.01465e-09	4.3436e-07	-6.10709	NA	NA	NA	0	1	1	0	2	NA	NA	0.826243	-3.47278	-1.33596	7.09604	NA	NA	NA	NA	0.179806	9.79209e-17	0.181562	1.28379e-12	NA	NA	NA	NA	0.687423	3.09458e-14	0.764459	4.52688e-10	NA	NA
SYMPK	NA	NA	NA	smultixcan	3.62998e-12	1.48247e-09	2.41939	Minor_Salivary_Gland	1.01465e-09	4.90863e-07	6.10709	NA	NA	NA	0	1	1	0	2	NA	NA	0.826243	-3.47278	1.33596	-7.09604	NA	NA	NA	NA	0.179806	9.79209e-17	0.181562	1.28379e-12	NA	NA	NA	NA	0.687423	3.09458e-14	0.774646	5.38053e-10	NA	NA
SYMPK	NA	NA	NA	smultixcan	3.62998e-12	1.48247e-09	2.41939	Muscle_Skeletal	1.01465e-09	4.56037e-07	6.10709	NA	NA	NA	0	1	1	0	2	NA	NA	0.826243	-3.47278	1.33596	-7.09604	NA	NA	NA	NA	0.179806	9.79209e-17	0.181562	1.28379e-12	NA	NA	NA	NA	0.687423	3.09458e-14	0.775322	4.71726e-10	NA	NA
SYMPK	NA	NA	NA	smultixcan	3.62998e-12	1.48247e-09	2.41939	Nerve_Tibial	1.01465e-09	4.21732e-07	-6.10709	NA	NA	NA	0	1	1	0	2	NA	NA	0.826243	-3.47278	-1.33596	7.09604	NA	NA	NA	NA	0.179806	9.79209e-17	0.181562	1.28379e-12	NA	NA	NA	NA	0.687423	3.09458e-14	0.772833	4.57166e-10	NA	NA
SYMPK	NA	NA	NA	smultixcan	3.62998e-12	1.48247e-09	2.41939	Ovary	1.01465e-09	4.53802e-07	6.10709	NA	NA	NA	0	1	1	0	2	NA	NA	0.826243	-3.47278	1.33596	-7.09604	NA	NA	NA	NA	0.179806	9.79209e-17	0.181562	1.28379e-12	NA	NA	NA	NA	0.687423	3.09458e-14	0.776645	5.04052e-10	NA	NA
SYMPK	NA	NA	NA	smultixcan	3.62998e-12	1.48247e-09	2.41939	Pituitary	1.01465e-09	4.6397e-07	-6.10709	NA	NA	NA	0	1	1	0	2	NA	NA	0.826243	-3.47278	-1.33596	7.09604	NA	NA	NA	NA	0.179806	9.79209e-17	0.181562	1.28379e-12	NA	NA	NA	NA	0.687423	3.09458e-14	0.784592	4.67117e-10	NA	NA
SYMPK	NA	NA	NA	smultixcan	3.62998e-12	1.48247e-09	2.41939	Prostate	1.01465e-09	4.67798e-07	6.10709	NA	NA	NA	0	1	1	0	2	NA	NA	0.826243	-3.47278	1.33596	-7.09604	NA	NA	NA	NA	0.179806	9.79209e-17	0.181562	1.28379e-12	NA	NA	NA	NA	0.687423	3.09458e-14	0.790237	4.88376e-10	NA	NA
SYMPK	NA	NA	NA	smultixcan	3.62998e-12	1.48247e-09	2.41939	Skin_Not_Sun_Exposed_Suprapubic	1.01465e-09	4.64724e-07	6.10709	NA	NA	NA	0	1	1	0	2	NA	NA	0.826243	-3.47278	1.33596	-7.09604	NA	NA	NA	NA	0.179806	9.79209e-17	0.181562	1.28379e-12	NA	NA	NA	NA	0.687423	3.09458e-14	0.785074	5.10977e-10	NA	NA
SYMPK	NA	NA	NA	smultixcan	3.62998e-12	1.48247e-09	2.41939	Skin_Sun_Exposed_Lower_leg	1.01465e-09	4.43155e-07	6.10709	NA	NA	NA	0	1	1	0	2	NA	NA	0.826243	-3.47278	1.33596	-7.09604	NA	NA	NA	NA	0.179806	9.79209e-17	0.181562	1.28379e-12	NA	NA	NA	NA	0.687423	3.09458e-14	0.776784	4.70814e-10	NA	NA
SYMPK	NA	NA	NA	smultixcan	3.62998e-12	1.48247e-09	2.41939	Small_Intestine_Terminal_Ileum	1.01465e-09	4.79782e-07	6.10709	NA	NA	NA	0	1	1	0	2	NA	NA	0.826243	-3.47278	1.33596	-7.09604	NA	NA	NA	NA	0.179806	9.79209e-17	0.181562	1.28379e-12	NA	NA	NA	NA	0.687423	3.09458e-14	0.788258	5.10113e-10	NA	NA
SYMPK	NA	NA	NA	smultixcan	3.62998e-12	1.48247e-09	2.41939	Spleen	1.01465e-09	4.74856e-07	6.10709	NA	NA	NA	0	1	1	0	2	NA	NA	0.826243	-3.47278	1.33596	-7.09604	NA	NA	NA	NA	0.179806	9.79209e-17	0.181562	1.28379e-12	NA	NA	NA	NA	0.687423	3.09458e-14	0.775576	4.50883e-10	NA	NA
SYMPK	NA	NA	NA	smultixcan	3.62998e-12	1.48247e-09	2.41939	Testis	1.01465e-09	5.25146e-07	6.10709	NA	NA	NA	0	1	1	0	2	NA	NA	0.826243	-3.47278	1.33596	-7.09604	NA	NA	NA	NA	0.179806	9.79209e-17	0.181562	1.28379e-12	NA	NA	NA	NA	0.687423	3.09458e-14	0.788987	5.38785e-10	NA	NA
SYMPK	NA	NA	NA	smultixcan	3.62998e-12	1.48247e-09	2.41939	Thyroid	1.01465e-09	4.23586e-07	6.10709	NA	NA	NA	0	1	1	0	2	NA	NA	0.826243	-3.47278	1.33596	-7.09604	NA	NA	NA	NA	0.179806	9.79209e-17	0.181562	1.28379e-12	NA	NA	NA	NA	0.687423	3.09458e-14	0.773335	4.83064e-10	NA	NA
SYMPK	NA	NA	NA	smultixcan	3.62998e-12	1.48247e-09	2.41939	Uterus	1.01465e-09	4.48644e-07	-6.10709	NA	NA	NA	0	1	1	0	2	NA	NA	0.826243	-3.47278	-1.33596	7.09604	NA	NA	NA	NA	0.179806	9.79209e-17	0.181562	1.28379e-12	NA	NA	NA	NA	0.687423	3.09458e-14	0.768157	4.9442e-10	NA	NA
SYMPK	NA	NA	NA	smultixcan	3.62998e-12	1.48247e-09	2.41939	smultixcan	9.82655e-10	4.36006e-07	6.11077	NA	NA	NA	0	1	1	0	2	NA	NA	0.826243	-3.47278	1.32179	-7.1148	NA	NA	NA	NA	0.179806	9.79209e-17	0.186133	1.1074e-12	NA	NA	NA	NA	0.687423	3.09458e-14	0.766345	4.00738e-10	NA	NA
TBC1D13	NA	NA	NA	Colon_Sigmoid	2.79348e-05	0.00395261	4.18968	Brain_Amygdala	2.04107e-05	0.00454126	4.26035	NA	NA	NA	0	1	1	0	2	NA	NA	2.55995	-3.3045	2.69857	-3.2749	NA	NA	NA	NA	0.0104689	0.000951469	0.00696385	0.00105699	NA	NA	NA	NA	0.433515	0.028432	0.394962	0.0325479	NA	NA
TBC1D13	NA	NA	NA	Colon_Sigmoid	2.79348e-05	0.00395261	4.18968	Brain_Cortex	2.04107e-05	0.00301634	4.26035	NA	NA	NA	0	1	1	0	2	NA	NA	2.55995	-3.3045	2.69857	-3.2749	NA	NA	NA	NA	0.0104689	0.000951469	0.00696385	0.00105699	NA	NA	NA	NA	0.433515	0.028432	0.350105	0.0282105	NA	NA
TBC1D13	NA	NA	NA	Colon_Sigmoid	2.79348e-05	0.00395261	4.18968	Esophagus_Muscularis	2.04107e-05	0.00277225	4.26035	NA	NA	NA	0	1	1	0	2	NA	NA	2.55995	-3.3045	2.69857	-3.2749	NA	NA	NA	NA	0.0104689	0.000951469	0.00696385	0.00105699	NA	NA	NA	NA	0.433515	0.028432	0.345401	0.0268468	NA	NA
TBC1D13	NA	NA	NA	Colon_Sigmoid	2.79348e-05	0.00395261	4.18968	smultixcan	2.04107e-05	0.00285638	4.26035	NA	NA	NA	0	1	1	0	2	NA	NA	2.55995	-3.3045	2.69857	-3.2749	NA	NA	NA	NA	0.0104689	0.000951469	0.00696385	0.00105699	NA	NA	NA	NA	0.433515	0.028432	0.34749	0.0256302	NA	NA
TBC1D13	NA	NA	NA	Ovary	2.79348e-05	0.00392449	4.18968	Brain_Amygdala	2.04107e-05	0.00454126	4.26035	NA	NA	NA	0	1	1	0	2	NA	NA	2.55995	-3.3045	2.69857	-3.2749	NA	NA	NA	NA	0.0104689	0.000951469	0.00696385	0.00105699	NA	NA	NA	NA	0.447615	0.028848	0.394962	0.0325479	NA	NA
TBC1D13	NA	NA	NA	Ovary	2.79348e-05	0.00392449	4.18968	Brain_Cortex	2.04107e-05	0.00301634	4.26035	NA	NA	NA	0	1	1	0	2	NA	NA	2.55995	-3.3045	2.69857	-3.2749	NA	NA	NA	NA	0.0104689	0.000951469	0.00696385	0.00105699	NA	NA	NA	NA	0.447615	0.028848	0.350105	0.0282105	NA	NA
TBC1D13	NA	NA	NA	Ovary	2.79348e-05	0.00392449	4.18968	Esophagus_Muscularis	2.04107e-05	0.00277225	4.26035	NA	NA	NA	0	1	1	0	2	NA	NA	2.55995	-3.3045	2.69857	-3.2749	NA	NA	NA	NA	0.0104689	0.000951469	0.00696385	0.00105699	NA	NA	NA	NA	0.447615	0.028848	0.345401	0.0268468	NA	NA
TBC1D13	NA	NA	NA	Ovary	2.79348e-05	0.00392449	4.18968	smultixcan	2.04107e-05	0.00285638	4.26035	NA	NA	NA	0	1	1	0	2	NA	NA	2.55995	-3.3045	2.69857	-3.2749	NA	NA	NA	NA	0.0104689	0.000951469	0.00696385	0.00105699	NA	NA	NA	NA	0.447615	0.028848	0.34749	0.0256302	NA	NA
TEX264	NA	NA	NA	Adipose_Visceral_Omentum	3.42997e-05	0.00457901	-4.14286	Adipose_Subcutaneous	3.33755e-05	0.00400761	4.14912	NA	NA	NA	0	1	1	0	2	NA	NA	-0.621068	5.05107	0.546477	-5.18813	NA	NA	NA	NA	0.534555	4.39333e-07	0.584738	2.12412e-07	NA	NA	NA	NA	0.951032	6.1299e-05	0.939931	2.66472e-05	NA	NA
TEX264	NA	NA	NA	Adipose_Visceral_Omentum	3.42997e-05	0.00457901	-4.14286	Adipose_Visceral_Omentum	8.59493e-05	0.00779044	3.92718	NA	NA	NA	0	1	1	0	2	NA	NA	-0.621068	5.05107	0.509452	-4.8164	NA	NA	NA	NA	0.534555	4.39333e-07	0.610436	1.46172e-06	NA	NA	NA	NA	0.951032	6.1299e-05	0.939405	0.000139708	NA	NA
TEX264	NA	NA	NA	Adipose_Visceral_Omentum	3.42997e-05	0.00457901	-4.14286	Adrenal_Gland	8.66646e-05	0.00785716	3.92518	NA	NA	NA	0	1	1	0	2	NA	NA	-0.621068	5.05107	0.503458	-4.81893	NA	NA	NA	NA	0.534555	4.39333e-07	0.614642	1.44327e-06	NA	NA	NA	NA	0.951032	6.1299e-05	0.941133	0.000146922	NA	NA
TEX264	NA	NA	NA	Adipose_Visceral_Omentum	3.42997e-05	0.00457901	-4.14286	Artery_Aorta	3.33755e-05	0.00402409	4.14912	NA	NA	NA	0	1	1	0	2	NA	NA	-0.621068	5.05107	0.546477	-5.18813	NA	NA	NA	NA	0.534555	4.39333e-07	0.584738	2.12412e-07	NA	NA	NA	NA	0.951032	6.1299e-05	0.939161	2.56329e-05	NA	NA
TEX264	NA	NA	NA	Adipose_Visceral_Omentum	3.42997e-05	0.00457901	-4.14286	Artery_Coronary	3.3322e-05	0.00399295	4.14949	NA	NA	NA	0	1	1	0	2	NA	NA	-0.621068	5.05107	0.54611	-5.18897	NA	NA	NA	NA	0.534555	4.39333e-07	0.584991	2.11461e-07	NA	NA	NA	NA	0.951032	6.1299e-05	0.933199	2.79736e-05	NA	NA
TEX264	NA	NA	NA	Adipose_Visceral_Omentum	3.42997e-05	0.00457901	-4.14286	Artery_Tibial	3.33007e-05	0.00391906	4.14963	NA	NA	NA	0	1	1	0	2	NA	NA	-0.621068	5.05107	0.548024	-5.18745	NA	NA	NA	NA	0.534555	4.39333e-07	0.583675	2.13198e-07	NA	NA	NA	NA	0.951032	6.1299e-05	0.937809	2.64411e-05	NA	NA
TEX264	NA	NA	NA	Adipose_Visceral_Omentum	3.42997e-05	0.00457901	-4.14286	Brain_Amygdala	3.1793e-05	0.00596848	4.16023	NA	NA	NA	0	1	1	0	2	NA	NA	-0.621068	5.05107	0.568364	-5.18367	NA	NA	NA	NA	0.534555	4.39333e-07	0.569788	2.17561e-07	NA	NA	NA	NA	0.951032	6.1299e-05	0.944	3.30341e-05	NA	NA
TEX264	NA	NA	NA	Adipose_Visceral_Omentum	3.42997e-05	0.00457901	-4.14286	Brain_Caudate_basal_ganglia	8.66646e-05	0.00996238	-3.92518	NA	NA	NA	0	1	1	0	2	NA	NA	-0.621068	5.05107	-0.503458	4.81893	NA	NA	NA	NA	0.534555	4.39333e-07	0.614642	1.44327e-06	NA	NA	NA	NA	0.951032	6.1299e-05	0.946719	0.00015404	NA	NA
TEX264	NA	NA	NA	Adipose_Visceral_Omentum	3.42997e-05	0.00457901	-4.14286	Brain_Frontal_Cortex_BA9	8.66646e-05	0.00933479	3.92518	NA	NA	NA	0	1	1	0	2	NA	NA	-0.621068	5.05107	0.503458	-4.81893	NA	NA	NA	NA	0.534555	4.39333e-07	0.614642	1.44327e-06	NA	NA	NA	NA	0.951032	6.1299e-05	0.939263	0.000146439	NA	NA
TEX264	NA	NA	NA	Adipose_Visceral_Omentum	3.42997e-05	0.00457901	-4.14286	Brain_Hippocampus	3.29085e-05	0.00587619	4.15235	NA	NA	NA	0	1	1	0	2	NA	NA	-0.621068	5.05107	0.553151	-5.18655	NA	NA	NA	NA	0.534555	4.39333e-07	0.58016	2.14224e-07	NA	NA	NA	NA	0.951032	6.1299e-05	0.947158	3.50289e-05	NA	NA
TEX264	NA	NA	NA	Adipose_Visceral_Omentum	3.42997e-05	0.00457901	-4.14286	Brain_Nucleus_accumbens_basal_ganglia	8.46091e-05	0.00948935	3.93096	NA	NA	NA	0	1	1	0	2	NA	NA	-0.621068	5.05107	0.513985	-4.81752	NA	NA	NA	NA	0.534555	4.39333e-07	0.607263	1.45351e-06	NA	NA	NA	NA	0.951032	6.1299e-05	0.946698	0.000153356	NA	NA
TEX264	NA	NA	NA	Adipose_Visceral_Omentum	3.42997e-05	0.00457901	-4.14286	Brain_Spinal_cord_cervical_c-1	8.66646e-05	0.00977987	-3.92518	NA	NA	NA	0	1	1	0	2	NA	NA	-0.621068	5.05107	-0.503458	4.81893	NA	NA	NA	NA	0.534555	4.39333e-07	0.614642	1.44327e-06	NA	NA	NA	NA	0.951032	6.1299e-05	0.942934	0.000168292	NA	NA
TEX264	NA	NA	NA	Adipose_Visceral_Omentum	3.42997e-05	0.00457901	-4.14286	Breast_Mammary_Tissue	8.66646e-05	0.008007	3.92518	NA	NA	NA	0	1	1	0	2	NA	NA	-0.621068	5.05107	0.503458	-4.81893	NA	NA	NA	NA	0.534555	4.39333e-07	0.614642	1.44327e-06	NA	NA	NA	NA	0.951032	6.1299e-05	0.94533	0.000140145	NA	NA
TEX264	NA	NA	NA	Adipose_Visceral_Omentum	3.42997e-05	0.00457901	-4.14286	Cells_EBV-transformed_lymphocytes	8.66646e-05	0.00743662	3.92518	NA	NA	NA	0	1	1	0	2	NA	NA	-0.621068	5.05107	0.503458	-4.81893	NA	NA	NA	NA	0.534555	4.39333e-07	0.614642	1.44327e-06	NA	NA	NA	NA	0.951032	6.1299e-05	0.939335	0.000119652	NA	NA
TEX264	NA	NA	NA	Adipose_Visceral_Omentum	3.42997e-05	0.00457901	-4.14286	Colon_Sigmoid	3.33755e-05	0.00404825	4.14912	NA	NA	NA	0	1	1	0	2	NA	NA	-0.621068	5.05107	0.546477	-5.18813	NA	NA	NA	NA	0.534555	4.39333e-07	0.584738	2.12412e-07	NA	NA	NA	NA	0.951032	6.1299e-05	0.942629	2.56423e-05	NA	NA
TEX264	NA	NA	NA	Adipose_Visceral_Omentum	3.42997e-05	0.00457901	-4.14286	Colon_Transverse	8.58675e-05	0.00839833	3.9274	NA	NA	NA	0	1	1	0	2	NA	NA	-0.621068	5.05107	0.511714	-4.81474	NA	NA	NA	NA	0.534555	4.39333e-07	0.608851	1.47391e-06	NA	NA	NA	NA	0.951032	6.1299e-05	0.944807	0.0001534	NA	NA
TEX264	NA	NA	NA	Adipose_Visceral_Omentum	3.42997e-05	0.00457901	-4.14286	Esophagus_Gastroesophageal_Junction	8.66646e-05	0.00791767	-3.92518	NA	NA	NA	0	1	1	0	2	NA	NA	-0.621068	5.05107	-0.503458	4.81893	NA	NA	NA	NA	0.534555	4.39333e-07	0.614642	1.44327e-06	NA	NA	NA	NA	0.951032	6.1299e-05	0.94778	0.0001372	NA	NA
TEX264	NA	NA	NA	Adipose_Visceral_Omentum	3.42997e-05	0.00457901	-4.14286	Esophagus_Mucosa	8.66646e-05	0.00838853	3.92518	NA	NA	NA	0	1	1	0	2	NA	NA	-0.621068	5.05107	0.503458	-4.81893	NA	NA	NA	NA	0.534555	4.39333e-07	0.614642	1.44327e-06	NA	NA	NA	NA	0.951032	6.1299e-05	0.94368	0.000136381	NA	NA
TEX264	NA	NA	NA	Adipose_Visceral_Omentum	3.42997e-05	0.00457901	-4.14286	Esophagus_Muscularis	3.27791e-05	0.00379694	4.15325	NA	NA	NA	0	1	1	0	2	NA	NA	-0.621068	5.05107	0.565994	-5.17624	NA	NA	NA	NA	0.534555	4.39333e-07	0.571398	2.26397e-07	NA	NA	NA	NA	0.951032	6.1299e-05	0.939771	2.60944e-05	NA	NA
TEX264	NA	NA	NA	Adipose_Visceral_Omentum	3.42997e-05	0.00457901	-4.14286	Heart_Atrial_Appendage	3.32836e-05	0.00439256	4.14975	NA	NA	NA	0	1	1	0	2	NA	NA	-0.621068	5.05107	0.546069	-5.18937	NA	NA	NA	NA	0.534555	4.39333e-07	0.585018	2.11008e-07	NA	NA	NA	NA	0.951032	6.1299e-05	0.94218	2.7735e-05	NA	NA
TEX264	NA	NA	NA	Adipose_Visceral_Omentum	3.42997e-05	0.00457901	-4.14286	Lung	3.33425e-05	0.00377127	4.14935	NA	NA	NA	0	1	1	0	2	NA	NA	-0.621068	5.05107	0.547344	-5.18766	NA	NA	NA	NA	0.534555	4.39333e-07	0.584143	2.12948e-07	NA	NA	NA	NA	0.951032	6.1299e-05	0.938492	2.7405e-05	NA	NA
TEX264	NA	NA	NA	Adipose_Visceral_Omentum	3.42997e-05	0.00457901	-4.14286	Muscle_Skeletal	3.33755e-05	0.0043469	4.14912	NA	NA	NA	0	1	1	0	2	NA	NA	-0.621068	5.05107	0.546477	-5.18813	NA	NA	NA	NA	0.534555	4.39333e-07	0.584738	2.12412e-07	NA	NA	NA	NA	0.951032	6.1299e-05	0.937331	2.81963e-05	NA	NA
TEX264	NA	NA	NA	Adipose_Visceral_Omentum	3.42997e-05	0.00457901	-4.14286	Nerve_Tibial	3.33919e-05	0.0042549	4.14901	NA	NA	NA	0	1	1	0	2	NA	NA	-0.621068	5.05107	0.546105	-5.18831	NA	NA	NA	NA	0.534555	4.39333e-07	0.584994	2.12207e-07	NA	NA	NA	NA	0.951032	6.1299e-05	0.941152	2.71408e-05	NA	NA
TEX264	NA	NA	NA	Adipose_Visceral_Omentum	3.42997e-05	0.00457901	-4.14286	Pituitary	3.30231e-05	0.00440431	4.15155	NA	NA	NA	0	1	1	0	2	NA	NA	-0.621068	5.05107	0.54444	-5.19331	NA	NA	NA	NA	0.534555	4.39333e-07	0.586138	2.06584e-07	NA	NA	NA	NA	0.951032	6.1299e-05	0.943673	2.67314e-05	NA	NA
TEX264	NA	NA	NA	Adipose_Visceral_Omentum	3.42997e-05	0.00457901	-4.14286	Skin_Not_Sun_Exposed_Suprapubic	3.33755e-05	0.00400768	4.14912	NA	NA	NA	0	1	1	0	2	NA	NA	-0.621068	5.05107	0.546477	-5.18813	NA	NA	NA	NA	0.534555	4.39333e-07	0.584738	2.12412e-07	NA	NA	NA	NA	0.951032	6.1299e-05	0.944989	2.7106e-05	NA	NA
TEX264	NA	NA	NA	Adipose_Visceral_Omentum	3.42997e-05	0.00457901	-4.14286	Stomach	3.33755e-05	0.00430344	4.14912	NA	NA	NA	0	1	1	0	2	NA	NA	-0.621068	5.05107	0.546477	-5.18813	NA	NA	NA	NA	0.534555	4.39333e-07	0.584738	2.12412e-07	NA	NA	NA	NA	0.951032	6.1299e-05	0.943899	2.79292e-05	NA	NA
TEX264	NA	NA	NA	Adipose_Visceral_Omentum	3.42997e-05	0.00457901	-4.14286	Thyroid	3.30826e-05	0.00387268	4.15114	NA	NA	NA	0	1	1	0	2	NA	NA	-0.621068	5.05107	0.55489	-5.18334	NA	NA	NA	NA	0.534555	4.39333e-07	0.57897	2.17952e-07	NA	NA	NA	NA	0.951032	6.1299e-05	0.938186	2.66884e-05	NA	NA
TEX264	NA	NA	NA	Adipose_Visceral_Omentum	3.42997e-05	0.00457901	-4.14286	Vagina	8.57377e-05	0.00863926	3.92777	NA	NA	NA	0	1	1	0	2	NA	NA	-0.621068	5.05107	0.509054	-4.81754	NA	NA	NA	NA	0.534555	4.39333e-07	0.610714	1.4534e-06	NA	NA	NA	NA	0.951032	6.1299e-05	0.944577	0.00015235	NA	NA
TEX264	NA	NA	NA	Adipose_Visceral_Omentum	3.42997e-05	0.00457901	-4.14286	Whole_Blood	3.33755e-05	0.00419032	4.14912	NA	NA	NA	0	1	1	0	2	NA	NA	-0.621068	5.05107	0.546477	-5.18813	NA	NA	NA	NA	0.534555	4.39333e-07	0.584738	2.12412e-07	NA	NA	NA	NA	0.951032	6.1299e-05	0.938701	2.57259e-05	NA	NA
TEX264	NA	NA	NA	Adipose_Visceral_Omentum	3.42997e-05	0.00457901	-4.14286	smultixcan	3.33755e-05	0.00403448	4.14912	NA	NA	NA	0	1	1	0	2	NA	NA	-0.621068	5.05107	0.546477	-5.18813	NA	NA	NA	NA	0.534555	4.39333e-07	0.584738	2.12412e-07	NA	NA	NA	NA	0.951032	6.1299e-05	0.934527	2.62097e-05	NA	NA
TEX264	NA	NA	NA	Adrenal_Gland	3.33755e-05	0.00499208	-4.14912	Adipose_Subcutaneous	3.33755e-05	0.00400761	4.14912	NA	NA	NA	0	1	1	0	2	NA	NA	-0.546477	5.18813	0.546477	-5.18813	NA	NA	NA	NA	0.584738	2.12412e-07	0.584738	2.12412e-07	NA	NA	NA	NA	0.951181	3.50045e-05	0.939931	2.66472e-05	NA	NA
TEX264	NA	NA	NA	Adrenal_Gland	3.33755e-05	0.00499208	-4.14912	Adipose_Visceral_Omentum	8.59493e-05	0.00779044	3.92718	NA	NA	NA	0	1	1	0	2	NA	NA	-0.546477	5.18813	0.509452	-4.8164	NA	NA	NA	NA	0.584738	2.12412e-07	0.610436	1.46172e-06	NA	NA	NA	NA	0.951181	3.50045e-05	0.939405	0.000139708	NA	NA
TEX264	NA	NA	NA	Adrenal_Gland	3.33755e-05	0.00499208	-4.14912	Adrenal_Gland	8.66646e-05	0.00785716	3.92518	NA	NA	NA	0	1	1	0	2	NA	NA	-0.546477	5.18813	0.503458	-4.81893	NA	NA	NA	NA	0.584738	2.12412e-07	0.614642	1.44327e-06	NA	NA	NA	NA	0.951181	3.50045e-05	0.941133	0.000146922	NA	NA
TEX264	NA	NA	NA	Adrenal_Gland	3.33755e-05	0.00499208	-4.14912	Artery_Aorta	3.33755e-05	0.00402409	4.14912	NA	NA	NA	0	1	1	0	2	NA	NA	-0.546477	5.18813	0.546477	-5.18813	NA	NA	NA	NA	0.584738	2.12412e-07	0.584738	2.12412e-07	NA	NA	NA	NA	0.951181	3.50045e-05	0.939161	2.56329e-05	NA	NA
TEX264	NA	NA	NA	Adrenal_Gland	3.33755e-05	0.00499208	-4.14912	Artery_Coronary	3.3322e-05	0.00399295	4.14949	NA	NA	NA	0	1	1	0	2	NA	NA	-0.546477	5.18813	0.54611	-5.18897	NA	NA	NA	NA	0.584738	2.12412e-07	0.584991	2.11461e-07	NA	NA	NA	NA	0.951181	3.50045e-05	0.933199	2.79736e-05	NA	NA
TEX264	NA	NA	NA	Adrenal_Gland	3.33755e-05	0.00499208	-4.14912	Artery_Tibial	3.33007e-05	0.00391906	4.14963	NA	NA	NA	0	1	1	0	2	NA	NA	-0.546477	5.18813	0.548024	-5.18745	NA	NA	NA	NA	0.584738	2.12412e-07	0.583675	2.13198e-07	NA	NA	NA	NA	0.951181	3.50045e-05	0.937809	2.64411e-05	NA	NA
TEX264	NA	NA	NA	Adrenal_Gland	3.33755e-05	0.00499208	-4.14912	Brain_Amygdala	3.1793e-05	0.00596848	4.16023	NA	NA	NA	0	1	1	0	2	NA	NA	-0.546477	5.18813	0.568364	-5.18367	NA	NA	NA	NA	0.584738	2.12412e-07	0.569788	2.17561e-07	NA	NA	NA	NA	0.951181	3.50045e-05	0.944	3.30341e-05	NA	NA
TEX264	NA	NA	NA	Adrenal_Gland	3.33755e-05	0.00499208	-4.14912	Brain_Caudate_basal_ganglia	8.66646e-05	0.00996238	-3.92518	NA	NA	NA	0	1	1	0	2	NA	NA	-0.546477	5.18813	-0.503458	4.81893	NA	NA	NA	NA	0.584738	2.12412e-07	0.614642	1.44327e-06	NA	NA	NA	NA	0.951181	3.50045e-05	0.946719	0.00015404	NA	NA
TEX264	NA	NA	NA	Adrenal_Gland	3.33755e-05	0.00499208	-4.14912	Brain_Frontal_Cortex_BA9	8.66646e-05	0.00933479	3.92518	NA	NA	NA	0	1	1	0	2	NA	NA	-0.546477	5.18813	0.503458	-4.81893	NA	NA	NA	NA	0.584738	2.12412e-07	0.614642	1.44327e-06	NA	NA	NA	NA	0.951181	3.50045e-05	0.939263	0.000146439	NA	NA
TEX264	NA	NA	NA	Adrenal_Gland	3.33755e-05	0.00499208	-4.14912	Brain_Hippocampus	3.29085e-05	0.00587619	4.15235	NA	NA	NA	0	1	1	0	2	NA	NA	-0.546477	5.18813	0.553151	-5.18655	NA	NA	NA	NA	0.584738	2.12412e-07	0.58016	2.14224e-07	NA	NA	NA	NA	0.951181	3.50045e-05	0.947158	3.50289e-05	NA	NA
TEX264	NA	NA	NA	Adrenal_Gland	3.33755e-05	0.00499208	-4.14912	Brain_Nucleus_accumbens_basal_ganglia	8.46091e-05	0.00948935	3.93096	NA	NA	NA	0	1	1	0	2	NA	NA	-0.546477	5.18813	0.513985	-4.81752	NA	NA	NA	NA	0.584738	2.12412e-07	0.607263	1.45351e-06	NA	NA	NA	NA	0.951181	3.50045e-05	0.946698	0.000153356	NA	NA
TEX264	NA	NA	NA	Adrenal_Gland	3.33755e-05	0.00499208	-4.14912	Brain_Spinal_cord_cervical_c-1	8.66646e-05	0.00977987	-3.92518	NA	NA	NA	0	1	1	0	2	NA	NA	-0.546477	5.18813	-0.503458	4.81893	NA	NA	NA	NA	0.584738	2.12412e-07	0.614642	1.44327e-06	NA	NA	NA	NA	0.951181	3.50045e-05	0.942934	0.000168292	NA	NA
TEX264	NA	NA	NA	Adrenal_Gland	3.33755e-05	0.00499208	-4.14912	Breast_Mammary_Tissue	8.66646e-05	0.008007	3.92518	NA	NA	NA	0	1	1	0	2	NA	NA	-0.546477	5.18813	0.503458	-4.81893	NA	NA	NA	NA	0.584738	2.12412e-07	0.614642	1.44327e-06	NA	NA	NA	NA	0.951181	3.50045e-05	0.94533	0.000140145	NA	NA
TEX264	NA	NA	NA	Adrenal_Gland	3.33755e-05	0.00499208	-4.14912	Cells_EBV-transformed_lymphocytes	8.66646e-05	0.00743662	3.92518	NA	NA	NA	0	1	1	0	2	NA	NA	-0.546477	5.18813	0.503458	-4.81893	NA	NA	NA	NA	0.584738	2.12412e-07	0.614642	1.44327e-06	NA	NA	NA	NA	0.951181	3.50045e-05	0.939335	0.000119652	NA	NA
TEX264	NA	NA	NA	Adrenal_Gland	3.33755e-05	0.00499208	-4.14912	Colon_Sigmoid	3.33755e-05	0.00404825	4.14912	NA	NA	NA	0	1	1	0	2	NA	NA	-0.546477	5.18813	0.546477	-5.18813	NA	NA	NA	NA	0.584738	2.12412e-07	0.584738	2.12412e-07	NA	NA	NA	NA	0.951181	3.50045e-05	0.942629	2.56423e-05	NA	NA
TEX264	NA	NA	NA	Adrenal_Gland	3.33755e-05	0.00499208	-4.14912	Colon_Transverse	8.58675e-05	0.00839833	3.9274	NA	NA	NA	0	1	1	0	2	NA	NA	-0.546477	5.18813	0.511714	-4.81474	NA	NA	NA	NA	0.584738	2.12412e-07	0.608851	1.47391e-06	NA	NA	NA	NA	0.951181	3.50045e-05	0.944807	0.0001534	NA	NA
TEX264	NA	NA	NA	Adrenal_Gland	3.33755e-05	0.00499208	-4.14912	Esophagus_Gastroesophageal_Junction	8.66646e-05	0.00791767	-3.92518	NA	NA	NA	0	1	1	0	2	NA	NA	-0.546477	5.18813	-0.503458	4.81893	NA	NA	NA	NA	0.584738	2.12412e-07	0.614642	1.44327e-06	NA	NA	NA	NA	0.951181	3.50045e-05	0.94778	0.0001372	NA	NA
TEX264	NA	NA	NA	Adrenal_Gland	3.33755e-05	0.00499208	-4.14912	Esophagus_Mucosa	8.66646e-05	0.00838853	3.92518	NA	NA	NA	0	1	1	0	2	NA	NA	-0.546477	5.18813	0.503458	-4.81893	NA	NA	NA	NA	0.584738	2.12412e-07	0.614642	1.44327e-06	NA	NA	NA	NA	0.951181	3.50045e-05	0.94368	0.000136381	NA	NA
TEX264	NA	NA	NA	Adrenal_Gland	3.33755e-05	0.00499208	-4.14912	Esophagus_Muscularis	3.27791e-05	0.00379694	4.15325	NA	NA	NA	0	1	1	0	2	NA	NA	-0.546477	5.18813	0.565994	-5.17624	NA	NA	NA	NA	0.584738	2.12412e-07	0.571398	2.26397e-07	NA	NA	NA	NA	0.951181	3.50045e-05	0.939771	2.60944e-05	NA	NA
TEX264	NA	NA	NA	Adrenal_Gland	3.33755e-05	0.00499208	-4.14912	Heart_Atrial_Appendage	3.32836e-05	0.00439256	4.14975	NA	NA	NA	0	1	1	0	2	NA	NA	-0.546477	5.18813	0.546069	-5.18937	NA	NA	NA	NA	0.584738	2.12412e-07	0.585018	2.11008e-07	NA	NA	NA	NA	0.951181	3.50045e-05	0.94218	2.7735e-05	NA	NA
TEX264	NA	NA	NA	Adrenal_Gland	3.33755e-05	0.00499208	-4.14912	Lung	3.33425e-05	0.00377127	4.14935	NA	NA	NA	0	1	1	0	2	NA	NA	-0.546477	5.18813	0.547344	-5.18766	NA	NA	NA	NA	0.584738	2.12412e-07	0.584143	2.12948e-07	NA	NA	NA	NA	0.951181	3.50045e-05	0.938492	2.7405e-05	NA	NA
TEX264	NA	NA	NA	Adrenal_Gland	3.33755e-05	0.00499208	-4.14912	Muscle_Skeletal	3.33755e-05	0.0043469	4.14912	NA	NA	NA	0	1	1	0	2	NA	NA	-0.546477	5.18813	0.546477	-5.18813	NA	NA	NA	NA	0.584738	2.12412e-07	0.584738	2.12412e-07	NA	NA	NA	NA	0.951181	3.50045e-05	0.937331	2.81963e-05	NA	NA
TEX264	NA	NA	NA	Adrenal_Gland	3.33755e-05	0.00499208	-4.14912	Nerve_Tibial	3.33919e-05	0.0042549	4.14901	NA	NA	NA	0	1	1	0	2	NA	NA	-0.546477	5.18813	0.546105	-5.18831	NA	NA	NA	NA	0.584738	2.12412e-07	0.584994	2.12207e-07	NA	NA	NA	NA	0.951181	3.50045e-05	0.941152	2.71408e-05	NA	NA
TEX264	NA	NA	NA	Adrenal_Gland	3.33755e-05	0.00499208	-4.14912	Pituitary	3.30231e-05	0.00440431	4.15155	NA	NA	NA	0	1	1	0	2	NA	NA	-0.546477	5.18813	0.54444	-5.19331	NA	NA	NA	NA	0.584738	2.12412e-07	0.586138	2.06584e-07	NA	NA	NA	NA	0.951181	3.50045e-05	0.943673	2.67314e-05	NA	NA
TEX264	NA	NA	NA	Adrenal_Gland	3.33755e-05	0.00499208	-4.14912	Skin_Not_Sun_Exposed_Suprapubic	3.33755e-05	0.00400768	4.14912	NA	NA	NA	0	1	1	0	2	NA	NA	-0.546477	5.18813	0.546477	-5.18813	NA	NA	NA	NA	0.584738	2.12412e-07	0.584738	2.12412e-07	NA	NA	NA	NA	0.951181	3.50045e-05	0.944989	2.7106e-05	NA	NA
TEX264	NA	NA	NA	Adrenal_Gland	3.33755e-05	0.00499208	-4.14912	Stomach	3.33755e-05	0.00430344	4.14912	NA	NA	NA	0	1	1	0	2	NA	NA	-0.546477	5.18813	0.546477	-5.18813	NA	NA	NA	NA	0.584738	2.12412e-07	0.584738	2.12412e-07	NA	NA	NA	NA	0.951181	3.50045e-05	0.943899	2.79292e-05	NA	NA
TEX264	NA	NA	NA	Adrenal_Gland	3.33755e-05	0.00499208	-4.14912	Thyroid	3.30826e-05	0.00387268	4.15114	NA	NA	NA	0	1	1	0	2	NA	NA	-0.546477	5.18813	0.55489	-5.18334	NA	NA	NA	NA	0.584738	2.12412e-07	0.57897	2.17952e-07	NA	NA	NA	NA	0.951181	3.50045e-05	0.938186	2.66884e-05	NA	NA
TEX264	NA	NA	NA	Adrenal_Gland	3.33755e-05	0.00499208	-4.14912	Vagina	8.57377e-05	0.00863926	3.92777	NA	NA	NA	0	1	1	0	2	NA	NA	-0.546477	5.18813	0.509054	-4.81754	NA	NA	NA	NA	0.584738	2.12412e-07	0.610714	1.4534e-06	NA	NA	NA	NA	0.951181	3.50045e-05	0.944577	0.00015235	NA	NA
TEX264	NA	NA	NA	Adrenal_Gland	3.33755e-05	0.00499208	-4.14912	Whole_Blood	3.33755e-05	0.00419032	4.14912	NA	NA	NA	0	1	1	0	2	NA	NA	-0.546477	5.18813	0.546477	-5.18813	NA	NA	NA	NA	0.584738	2.12412e-07	0.584738	2.12412e-07	NA	NA	NA	NA	0.951181	3.50045e-05	0.938701	2.57259e-05	NA	NA
TEX264	NA	NA	NA	Adrenal_Gland	3.33755e-05	0.00499208	-4.14912	smultixcan	3.33755e-05	0.00403448	4.14912	NA	NA	NA	0	1	1	0	2	NA	NA	-0.546477	5.18813	0.546477	-5.18813	NA	NA	NA	NA	0.584738	2.12412e-07	0.584738	2.12412e-07	NA	NA	NA	NA	0.951181	3.50045e-05	0.934527	2.62097e-05	NA	NA
TEX264	NA	NA	NA	Artery_Coronary	8.66646e-05	0.00937592	-3.92518	Adipose_Subcutaneous	3.33755e-05	0.00400761	4.14912	NA	NA	NA	0	1	1	0	2	NA	NA	-0.503458	4.81893	0.546477	-5.18813	NA	NA	NA	NA	0.614642	1.44327e-06	0.584738	2.12412e-07	NA	NA	NA	NA	0.958185	0.000206371	0.939931	2.66472e-05	NA	NA
TEX264	NA	NA	NA	Artery_Coronary	8.66646e-05	0.00937592	-3.92518	Adipose_Visceral_Omentum	8.59493e-05	0.00779044	3.92718	NA	NA	NA	0	1	1	0	2	NA	NA	-0.503458	4.81893	0.509452	-4.8164	NA	NA	NA	NA	0.614642	1.44327e-06	0.610436	1.46172e-06	NA	NA	NA	NA	0.958185	0.000206371	0.939405	0.000139708	NA	NA
TEX264	NA	NA	NA	Artery_Coronary	8.66646e-05	0.00937592	-3.92518	Adrenal_Gland	8.66646e-05	0.00785716	3.92518	NA	NA	NA	0	1	1	0	2	NA	NA	-0.503458	4.81893	0.503458	-4.81893	NA	NA	NA	NA	0.614642	1.44327e-06	0.614642	1.44327e-06	NA	NA	NA	NA	0.958185	0.000206371	0.941133	0.000146922	NA	NA
TEX264	NA	NA	NA	Artery_Coronary	8.66646e-05	0.00937592	-3.92518	Artery_Aorta	3.33755e-05	0.00402409	4.14912	NA	NA	NA	0	1	1	0	2	NA	NA	-0.503458	4.81893	0.546477	-5.18813	NA	NA	NA	NA	0.614642	1.44327e-06	0.584738	2.12412e-07	NA	NA	NA	NA	0.958185	0.000206371	0.939161	2.56329e-05	NA	NA
TEX264	NA	NA	NA	Artery_Coronary	8.66646e-05	0.00937592	-3.92518	Artery_Coronary	3.3322e-05	0.00399295	4.14949	NA	NA	NA	0	1	1	0	2	NA	NA	-0.503458	4.81893	0.54611	-5.18897	NA	NA	NA	NA	0.614642	1.44327e-06	0.584991	2.11461e-07	NA	NA	NA	NA	0.958185	0.000206371	0.933199	2.79736e-05	NA	NA
TEX264	NA	NA	NA	Artery_Coronary	8.66646e-05	0.00937592	-3.92518	Artery_Tibial	3.33007e-05	0.00391906	4.14963	NA	NA	NA	0	1	1	0	2	NA	NA	-0.503458	4.81893	0.548024	-5.18745	NA	NA	NA	NA	0.614642	1.44327e-06	0.583675	2.13198e-07	NA	NA	NA	NA	0.958185	0.000206371	0.937809	2.64411e-05	NA	NA
TEX264	NA	NA	NA	Artery_Coronary	8.66646e-05	0.00937592	-3.92518	Brain_Amygdala	3.1793e-05	0.00596848	4.16023	NA	NA	NA	0	1	1	0	2	NA	NA	-0.503458	4.81893	0.568364	-5.18367	NA	NA	NA	NA	0.614642	1.44327e-06	0.569788	2.17561e-07	NA	NA	NA	NA	0.958185	0.000206371	0.944	3.30341e-05	NA	NA
TEX264	NA	NA	NA	Artery_Coronary	8.66646e-05	0.00937592	-3.92518	Brain_Caudate_basal_ganglia	8.66646e-05	0.00996238	-3.92518	NA	NA	NA	0	1	1	0	2	NA	NA	-0.503458	4.81893	-0.503458	4.81893	NA	NA	NA	NA	0.614642	1.44327e-06	0.614642	1.44327e-06	NA	NA	NA	NA	0.958185	0.000206371	0.946719	0.00015404	NA	NA
TEX264	NA	NA	NA	Artery_Coronary	8.66646e-05	0.00937592	-3.92518	Brain_Frontal_Cortex_BA9	8.66646e-05	0.00933479	3.92518	NA	NA	NA	0	1	1	0	2	NA	NA	-0.503458	4.81893	0.503458	-4.81893	NA	NA	NA	NA	0.614642	1.44327e-06	0.614642	1.44327e-06	NA	NA	NA	NA	0.958185	0.000206371	0.939263	0.000146439	NA	NA
TEX264	NA	NA	NA	Artery_Coronary	8.66646e-05	0.00937592	-3.92518	Brain_Hippocampus	3.29085e-05	0.00587619	4.15235	NA	NA	NA	0	1	1	0	2	NA	NA	-0.503458	4.81893	0.553151	-5.18655	NA	NA	NA	NA	0.614642	1.44327e-06	0.58016	2.14224e-07	NA	NA	NA	NA	0.958185	0.000206371	0.947158	3.50289e-05	NA	NA
TEX264	NA	NA	NA	Artery_Coronary	8.66646e-05	0.00937592	-3.92518	Brain_Nucleus_accumbens_basal_ganglia	8.46091e-05	0.00948935	3.93096	NA	NA	NA	0	1	1	0	2	NA	NA	-0.503458	4.81893	0.513985	-4.81752	NA	NA	NA	NA	0.614642	1.44327e-06	0.607263	1.45351e-06	NA	NA	NA	NA	0.958185	0.000206371	0.946698	0.000153356	NA	NA
TEX264	NA	NA	NA	Artery_Coronary	8.66646e-05	0.00937592	-3.92518	Brain_Spinal_cord_cervical_c-1	8.66646e-05	0.00977987	-3.92518	NA	NA	NA	0	1	1	0	2	NA	NA	-0.503458	4.81893	-0.503458	4.81893	NA	NA	NA	NA	0.614642	1.44327e-06	0.614642	1.44327e-06	NA	NA	NA	NA	0.958185	0.000206371	0.942934	0.000168292	NA	NA
TEX264	NA	NA	NA	Artery_Coronary	8.66646e-05	0.00937592	-3.92518	Breast_Mammary_Tissue	8.66646e-05	0.008007	3.92518	NA	NA	NA	0	1	1	0	2	NA	NA	-0.503458	4.81893	0.503458	-4.81893	NA	NA	NA	NA	0.614642	1.44327e-06	0.614642	1.44327e-06	NA	NA	NA	NA	0.958185	0.000206371	0.94533	0.000140145	NA	NA
TEX264	NA	NA	NA	Artery_Coronary	8.66646e-05	0.00937592	-3.92518	Cells_EBV-transformed_lymphocytes	8.66646e-05	0.00743662	3.92518	NA	NA	NA	0	1	1	0	2	NA	NA	-0.503458	4.81893	0.503458	-4.81893	NA	NA	NA	NA	0.614642	1.44327e-06	0.614642	1.44327e-06	NA	NA	NA	NA	0.958185	0.000206371	0.939335	0.000119652	NA	NA
TEX264	NA	NA	NA	Artery_Coronary	8.66646e-05	0.00937592	-3.92518	Colon_Sigmoid	3.33755e-05	0.00404825	4.14912	NA	NA	NA	0	1	1	0	2	NA	NA	-0.503458	4.81893	0.546477	-5.18813	NA	NA	NA	NA	0.614642	1.44327e-06	0.584738	2.12412e-07	NA	NA	NA	NA	0.958185	0.000206371	0.942629	2.56423e-05	NA	NA
TEX264	NA	NA	NA	Artery_Coronary	8.66646e-05	0.00937592	-3.92518	Colon_Transverse	8.58675e-05	0.00839833	3.9274	NA	NA	NA	0	1	1	0	2	NA	NA	-0.503458	4.81893	0.511714	-4.81474	NA	NA	NA	NA	0.614642	1.44327e-06	0.608851	1.47391e-06	NA	NA	NA	NA	0.958185	0.000206371	0.944807	0.0001534	NA	NA
TEX264	NA	NA	NA	Artery_Coronary	8.66646e-05	0.00937592	-3.92518	Esophagus_Gastroesophageal_Junction	8.66646e-05	0.00791767	-3.92518	NA	NA	NA	0	1	1	0	2	NA	NA	-0.503458	4.81893	-0.503458	4.81893	NA	NA	NA	NA	0.614642	1.44327e-06	0.614642	1.44327e-06	NA	NA	NA	NA	0.958185	0.000206371	0.94778	0.0001372	NA	NA
TEX264	NA	NA	NA	Artery_Coronary	8.66646e-05	0.00937592	-3.92518	Esophagus_Mucosa	8.66646e-05	0.00838853	3.92518	NA	NA	NA	0	1	1	0	2	NA	NA	-0.503458	4.81893	0.503458	-4.81893	NA	NA	NA	NA	0.614642	1.44327e-06	0.614642	1.44327e-06	NA	NA	NA	NA	0.958185	0.000206371	0.94368	0.000136381	NA	NA
TEX264	NA	NA	NA	Artery_Coronary	8.66646e-05	0.00937592	-3.92518	Esophagus_Muscularis	3.27791e-05	0.00379694	4.15325	NA	NA	NA	0	1	1	0	2	NA	NA	-0.503458	4.81893	0.565994	-5.17624	NA	NA	NA	NA	0.614642	1.44327e-06	0.571398	2.26397e-07	NA	NA	NA	NA	0.958185	0.000206371	0.939771	2.60944e-05	NA	NA
TEX264	NA	NA	NA	Artery_Coronary	8.66646e-05	0.00937592	-3.92518	Heart_Atrial_Appendage	3.32836e-05	0.00439256	4.14975	NA	NA	NA	0	1	1	0	2	NA	NA	-0.503458	4.81893	0.546069	-5.18937	NA	NA	NA	NA	0.614642	1.44327e-06	0.585018	2.11008e-07	NA	NA	NA	NA	0.958185	0.000206371	0.94218	2.7735e-05	NA	NA
TEX264	NA	NA	NA	Artery_Coronary	8.66646e-05	0.00937592	-3.92518	Lung	3.33425e-05	0.00377127	4.14935	NA	NA	NA	0	1	1	0	2	NA	NA	-0.503458	4.81893	0.547344	-5.18766	NA	NA	NA	NA	0.614642	1.44327e-06	0.584143	2.12948e-07	NA	NA	NA	NA	0.958185	0.000206371	0.938492	2.7405e-05	NA	NA
TEX264	NA	NA	NA	Artery_Coronary	8.66646e-05	0.00937592	-3.92518	Muscle_Skeletal	3.33755e-05	0.0043469	4.14912	NA	NA	NA	0	1	1	0	2	NA	NA	-0.503458	4.81893	0.546477	-5.18813	NA	NA	NA	NA	0.614642	1.44327e-06	0.584738	2.12412e-07	NA	NA	NA	NA	0.958185	0.000206371	0.937331	2.81963e-05	NA	NA
TEX264	NA	NA	NA	Artery_Coronary	8.66646e-05	0.00937592	-3.92518	Nerve_Tibial	3.33919e-05	0.0042549	4.14901	NA	NA	NA	0	1	1	0	2	NA	NA	-0.503458	4.81893	0.546105	-5.18831	NA	NA	NA	NA	0.614642	1.44327e-06	0.584994	2.12207e-07	NA	NA	NA	NA	0.958185	0.000206371	0.941152	2.71408e-05	NA	NA
TEX264	NA	NA	NA	Artery_Coronary	8.66646e-05	0.00937592	-3.92518	Pituitary	3.30231e-05	0.00440431	4.15155	NA	NA	NA	0	1	1	0	2	NA	NA	-0.503458	4.81893	0.54444	-5.19331	NA	NA	NA	NA	0.614642	1.44327e-06	0.586138	2.06584e-07	NA	NA	NA	NA	0.958185	0.000206371	0.943673	2.67314e-05	NA	NA
TEX264	NA	NA	NA	Artery_Coronary	8.66646e-05	0.00937592	-3.92518	Skin_Not_Sun_Exposed_Suprapubic	3.33755e-05	0.00400768	4.14912	NA	NA	NA	0	1	1	0	2	NA	NA	-0.503458	4.81893	0.546477	-5.18813	NA	NA	NA	NA	0.614642	1.44327e-06	0.584738	2.12412e-07	NA	NA	NA	NA	0.958185	0.000206371	0.944989	2.7106e-05	NA	NA
TEX264	NA	NA	NA	Artery_Coronary	8.66646e-05	0.00937592	-3.92518	Stomach	3.33755e-05	0.00430344	4.14912	NA	NA	NA	0	1	1	0	2	NA	NA	-0.503458	4.81893	0.546477	-5.18813	NA	NA	NA	NA	0.614642	1.44327e-06	0.584738	2.12412e-07	NA	NA	NA	NA	0.958185	0.000206371	0.943899	2.79292e-05	NA	NA
TEX264	NA	NA	NA	Artery_Coronary	8.66646e-05	0.00937592	-3.92518	Thyroid	3.30826e-05	0.00387268	4.15114	NA	NA	NA	0	1	1	0	2	NA	NA	-0.503458	4.81893	0.55489	-5.18334	NA	NA	NA	NA	0.614642	1.44327e-06	0.57897	2.17952e-07	NA	NA	NA	NA	0.958185	0.000206371	0.938186	2.66884e-05	NA	NA
TEX264	NA	NA	NA	Artery_Coronary	8.66646e-05	0.00937592	-3.92518	Vagina	8.57377e-05	0.00863926	3.92777	NA	NA	NA	0	1	1	0	2	NA	NA	-0.503458	4.81893	0.509054	-4.81754	NA	NA	NA	NA	0.614642	1.44327e-06	0.610714	1.4534e-06	NA	NA	NA	NA	0.958185	0.000206371	0.944577	0.00015235	NA	NA
TEX264	NA	NA	NA	Artery_Coronary	8.66646e-05	0.00937592	-3.92518	Whole_Blood	3.33755e-05	0.00419032	4.14912	NA	NA	NA	0	1	1	0	2	NA	NA	-0.503458	4.81893	0.546477	-5.18813	NA	NA	NA	NA	0.614642	1.44327e-06	0.584738	2.12412e-07	NA	NA	NA	NA	0.958185	0.000206371	0.938701	2.57259e-05	NA	NA
TEX264	NA	NA	NA	Artery_Coronary	8.66646e-05	0.00937592	-3.92518	smultixcan	3.33755e-05	0.00403448	4.14912	NA	NA	NA	0	1	1	0	2	NA	NA	-0.503458	4.81893	0.546477	-5.18813	NA	NA	NA	NA	0.614642	1.44327e-06	0.584738	2.12412e-07	NA	NA	NA	NA	0.958185	0.000206371	0.934527	2.62097e-05	NA	NA
TEX264	NA	NA	NA	Brain_Anterior_cingulate_cortex_BA24	3.52654e-05	0.0050226	-4.13649	Adipose_Subcutaneous	3.33755e-05	0.00400761	4.14912	NA	NA	NA	0	1	1	0	2	NA	NA	-0.619627	5.04394	0.546477	-5.18813	NA	NA	NA	NA	0.535503	4.56035e-07	0.584738	2.12412e-07	NA	NA	NA	NA	0.948796	6.65177e-05	0.939931	2.66472e-05	NA	NA
TEX264	NA	NA	NA	Brain_Anterior_cingulate_cortex_BA24	3.52654e-05	0.0050226	-4.13649	Adipose_Visceral_Omentum	8.59493e-05	0.00779044	3.92718	NA	NA	NA	0	1	1	0	2	NA	NA	-0.619627	5.04394	0.509452	-4.8164	NA	NA	NA	NA	0.535503	4.56035e-07	0.610436	1.46172e-06	NA	NA	NA	NA	0.948796	6.65177e-05	0.939405	0.000139708	NA	NA
TEX264	NA	NA	NA	Brain_Anterior_cingulate_cortex_BA24	3.52654e-05	0.0050226	-4.13649	Adrenal_Gland	8.66646e-05	0.00785716	3.92518	NA	NA	NA	0	1	1	0	2	NA	NA	-0.619627	5.04394	0.503458	-4.81893	NA	NA	NA	NA	0.535503	4.56035e-07	0.614642	1.44327e-06	NA	NA	NA	NA	0.948796	6.65177e-05	0.941133	0.000146922	NA	NA
TEX264	NA	NA	NA	Brain_Anterior_cingulate_cortex_BA24	3.52654e-05	0.0050226	-4.13649	Artery_Aorta	3.33755e-05	0.00402409	4.14912	NA	NA	NA	0	1	1	0	2	NA	NA	-0.619627	5.04394	0.546477	-5.18813	NA	NA	NA	NA	0.535503	4.56035e-07	0.584738	2.12412e-07	NA	NA	NA	NA	0.948796	6.65177e-05	0.939161	2.56329e-05	NA	NA
TEX264	NA	NA	NA	Brain_Anterior_cingulate_cortex_BA24	3.52654e-05	0.0050226	-4.13649	Artery_Coronary	3.3322e-05	0.00399295	4.14949	NA	NA	NA	0	1	1	0	2	NA	NA	-0.619627	5.04394	0.54611	-5.18897	NA	NA	NA	NA	0.535503	4.56035e-07	0.584991	2.11461e-07	NA	NA	NA	NA	0.948796	6.65177e-05	0.933199	2.79736e-05	NA	NA
TEX264	NA	NA	NA	Brain_Anterior_cingulate_cortex_BA24	3.52654e-05	0.0050226	-4.13649	Artery_Tibial	3.33007e-05	0.00391906	4.14963	NA	NA	NA	0	1	1	0	2	NA	NA	-0.619627	5.04394	0.548024	-5.18745	NA	NA	NA	NA	0.535503	4.56035e-07	0.583675	2.13198e-07	NA	NA	NA	NA	0.948796	6.65177e-05	0.937809	2.64411e-05	NA	NA
TEX264	NA	NA	NA	Brain_Anterior_cingulate_cortex_BA24	3.52654e-05	0.0050226	-4.13649	Brain_Amygdala	3.1793e-05	0.00596848	4.16023	NA	NA	NA	0	1	1	0	2	NA	NA	-0.619627	5.04394	0.568364	-5.18367	NA	NA	NA	NA	0.535503	4.56035e-07	0.569788	2.17561e-07	NA	NA	NA	NA	0.948796	6.65177e-05	0.944	3.30341e-05	NA	NA
TEX264	NA	NA	NA	Brain_Anterior_cingulate_cortex_BA24	3.52654e-05	0.0050226	-4.13649	Brain_Caudate_basal_ganglia	8.66646e-05	0.00996238	-3.92518	NA	NA	NA	0	1	1	0	2	NA	NA	-0.619627	5.04394	-0.503458	4.81893	NA	NA	NA	NA	0.535503	4.56035e-07	0.614642	1.44327e-06	NA	NA	NA	NA	0.948796	6.65177e-05	0.946719	0.00015404	NA	NA
TEX264	NA	NA	NA	Brain_Anterior_cingulate_cortex_BA24	3.52654e-05	0.0050226	-4.13649	Brain_Frontal_Cortex_BA9	8.66646e-05	0.00933479	3.92518	NA	NA	NA	0	1	1	0	2	NA	NA	-0.619627	5.04394	0.503458	-4.81893	NA	NA	NA	NA	0.535503	4.56035e-07	0.614642	1.44327e-06	NA	NA	NA	NA	0.948796	6.65177e-05	0.939263	0.000146439	NA	NA
TEX264	NA	NA	NA	Brain_Anterior_cingulate_cortex_BA24	3.52654e-05	0.0050226	-4.13649	Brain_Hippocampus	3.29085e-05	0.00587619	4.15235	NA	NA	NA	0	1	1	0	2	NA	NA	-0.619627	5.04394	0.553151	-5.18655	NA	NA	NA	NA	0.535503	4.56035e-07	0.58016	2.14224e-07	NA	NA	NA	NA	0.948796	6.65177e-05	0.947158	3.50289e-05	NA	NA
TEX264	NA	NA	NA	Brain_Anterior_cingulate_cortex_BA24	3.52654e-05	0.0050226	-4.13649	Brain_Nucleus_accumbens_basal_ganglia	8.46091e-05	0.00948935	3.93096	NA	NA	NA	0	1	1	0	2	NA	NA	-0.619627	5.04394	0.513985	-4.81752	NA	NA	NA	NA	0.535503	4.56035e-07	0.607263	1.45351e-06	NA	NA	NA	NA	0.948796	6.65177e-05	0.946698	0.000153356	NA	NA
TEX264	NA	NA	NA	Brain_Anterior_cingulate_cortex_BA24	3.52654e-05	0.0050226	-4.13649	Brain_Spinal_cord_cervical_c-1	8.66646e-05	0.00977987	-3.92518	NA	NA	NA	0	1	1	0	2	NA	NA	-0.619627	5.04394	-0.503458	4.81893	NA	NA	NA	NA	0.535503	4.56035e-07	0.614642	1.44327e-06	NA	NA	NA	NA	0.948796	6.65177e-05	0.942934	0.000168292	NA	NA
TEX264	NA	NA	NA	Brain_Anterior_cingulate_cortex_BA24	3.52654e-05	0.0050226	-4.13649	Breast_Mammary_Tissue	8.66646e-05	0.008007	3.92518	NA	NA	NA	0	1	1	0	2	NA	NA	-0.619627	5.04394	0.503458	-4.81893	NA	NA	NA	NA	0.535503	4.56035e-07	0.614642	1.44327e-06	NA	NA	NA	NA	0.948796	6.65177e-05	0.94533	0.000140145	NA	NA
TEX264	NA	NA	NA	Brain_Anterior_cingulate_cortex_BA24	3.52654e-05	0.0050226	-4.13649	Cells_EBV-transformed_lymphocytes	8.66646e-05	0.00743662	3.92518	NA	NA	NA	0	1	1	0	2	NA	NA	-0.619627	5.04394	0.503458	-4.81893	NA	NA	NA	NA	0.535503	4.56035e-07	0.614642	1.44327e-06	NA	NA	NA	NA	0.948796	6.65177e-05	0.939335	0.000119652	NA	NA
TEX264	NA	NA	NA	Brain_Anterior_cingulate_cortex_BA24	3.52654e-05	0.0050226	-4.13649	Colon_Sigmoid	3.33755e-05	0.00404825	4.14912	NA	NA	NA	0	1	1	0	2	NA	NA	-0.619627	5.04394	0.546477	-5.18813	NA	NA	NA	NA	0.535503	4.56035e-07	0.584738	2.12412e-07	NA	NA	NA	NA	0.948796	6.65177e-05	0.942629	2.56423e-05	NA	NA
TEX264	NA	NA	NA	Brain_Anterior_cingulate_cortex_BA24	3.52654e-05	0.0050226	-4.13649	Colon_Transverse	8.58675e-05	0.00839833	3.9274	NA	NA	NA	0	1	1	0	2	NA	NA	-0.619627	5.04394	0.511714	-4.81474	NA	NA	NA	NA	0.535503	4.56035e-07	0.608851	1.47391e-06	NA	NA	NA	NA	0.948796	6.65177e-05	0.944807	0.0001534	NA	NA
TEX264	NA	NA	NA	Brain_Anterior_cingulate_cortex_BA24	3.52654e-05	0.0050226	-4.13649	Esophagus_Gastroesophageal_Junction	8.66646e-05	0.00791767	-3.92518	NA	NA	NA	0	1	1	0	2	NA	NA	-0.619627	5.04394	-0.503458	4.81893	NA	NA	NA	NA	0.535503	4.56035e-07	0.614642	1.44327e-06	NA	NA	NA	NA	0.948796	6.65177e-05	0.94778	0.0001372	NA	NA
TEX264	NA	NA	NA	Brain_Anterior_cingulate_cortex_BA24	3.52654e-05	0.0050226	-4.13649	Esophagus_Mucosa	8.66646e-05	0.00838853	3.92518	NA	NA	NA	0	1	1	0	2	NA	NA	-0.619627	5.04394	0.503458	-4.81893	NA	NA	NA	NA	0.535503	4.56035e-07	0.614642	1.44327e-06	NA	NA	NA	NA	0.948796	6.65177e-05	0.94368	0.000136381	NA	NA
TEX264	NA	NA	NA	Brain_Anterior_cingulate_cortex_BA24	3.52654e-05	0.0050226	-4.13649	Esophagus_Muscularis	3.27791e-05	0.00379694	4.15325	NA	NA	NA	0	1	1	0	2	NA	NA	-0.619627	5.04394	0.565994	-5.17624	NA	NA	NA	NA	0.535503	4.56035e-07	0.571398	2.26397e-07	NA	NA	NA	NA	0.948796	6.65177e-05	0.939771	2.60944e-05	NA	NA
TEX264	NA	NA	NA	Brain_Anterior_cingulate_cortex_BA24	3.52654e-05	0.0050226	-4.13649	Heart_Atrial_Appendage	3.32836e-05	0.00439256	4.14975	NA	NA	NA	0	1	1	0	2	NA	NA	-0.619627	5.04394	0.546069	-5.18937	NA	NA	NA	NA	0.535503	4.56035e-07	0.585018	2.11008e-07	NA	NA	NA	NA	0.948796	6.65177e-05	0.94218	2.7735e-05	NA	NA
TEX264	NA	NA	NA	Brain_Anterior_cingulate_cortex_BA24	3.52654e-05	0.0050226	-4.13649	Lung	3.33425e-05	0.00377127	4.14935	NA	NA	NA	0	1	1	0	2	NA	NA	-0.619627	5.04394	0.547344	-5.18766	NA	NA	NA	NA	0.535503	4.56035e-07	0.584143	2.12948e-07	NA	NA	NA	NA	0.948796	6.65177e-05	0.938492	2.7405e-05	NA	NA
TEX264	NA	NA	NA	Brain_Anterior_cingulate_cortex_BA24	3.52654e-05	0.0050226	-4.13649	Muscle_Skeletal	3.33755e-05	0.0043469	4.14912	NA	NA	NA	0	1	1	0	2	NA	NA	-0.619627	5.04394	0.546477	-5.18813	NA	NA	NA	NA	0.535503	4.56035e-07	0.584738	2.12412e-07	NA	NA	NA	NA	0.948796	6.65177e-05	0.937331	2.81963e-05	NA	NA
TEX264	NA	NA	NA	Brain_Anterior_cingulate_cortex_BA24	3.52654e-05	0.0050226	-4.13649	Nerve_Tibial	3.33919e-05	0.0042549	4.14901	NA	NA	NA	0	1	1	0	2	NA	NA	-0.619627	5.04394	0.546105	-5.18831	NA	NA	NA	NA	0.535503	4.56035e-07	0.584994	2.12207e-07	NA	NA	NA	NA	0.948796	6.65177e-05	0.941152	2.71408e-05	NA	NA
TEX264	NA	NA	NA	Brain_Anterior_cingulate_cortex_BA24	3.52654e-05	0.0050226	-4.13649	Pituitary	3.30231e-05	0.00440431	4.15155	NA	NA	NA	0	1	1	0	2	NA	NA	-0.619627	5.04394	0.54444	-5.19331	NA	NA	NA	NA	0.535503	4.56035e-07	0.586138	2.06584e-07	NA	NA	NA	NA	0.948796	6.65177e-05	0.943673	2.67314e-05	NA	NA
TEX264	NA	NA	NA	Brain_Anterior_cingulate_cortex_BA24	3.52654e-05	0.0050226	-4.13649	Skin_Not_Sun_Exposed_Suprapubic	3.33755e-05	0.00400768	4.14912	NA	NA	NA	0	1	1	0	2	NA	NA	-0.619627	5.04394	0.546477	-5.18813	NA	NA	NA	NA	0.535503	4.56035e-07	0.584738	2.12412e-07	NA	NA	NA	NA	0.948796	6.65177e-05	0.944989	2.7106e-05	NA	NA
TEX264	NA	NA	NA	Brain_Anterior_cingulate_cortex_BA24	3.52654e-05	0.0050226	-4.13649	Stomach	3.33755e-05	0.00430344	4.14912	NA	NA	NA	0	1	1	0	2	NA	NA	-0.619627	5.04394	0.546477	-5.18813	NA	NA	NA	NA	0.535503	4.56035e-07	0.584738	2.12412e-07	NA	NA	NA	NA	0.948796	6.65177e-05	0.943899	2.79292e-05	NA	NA
TEX264	NA	NA	NA	Brain_Anterior_cingulate_cortex_BA24	3.52654e-05	0.0050226	-4.13649	Thyroid	3.30826e-05	0.00387268	4.15114	NA	NA	NA	0	1	1	0	2	NA	NA	-0.619627	5.04394	0.55489	-5.18334	NA	NA	NA	NA	0.535503	4.56035e-07	0.57897	2.17952e-07	NA	NA	NA	NA	0.948796	6.65177e-05	0.938186	2.66884e-05	NA	NA
TEX264	NA	NA	NA	Brain_Anterior_cingulate_cortex_BA24	3.52654e-05	0.0050226	-4.13649	Vagina	8.57377e-05	0.00863926	3.92777	NA	NA	NA	0	1	1	0	2	NA	NA	-0.619627	5.04394	0.509054	-4.81754	NA	NA	NA	NA	0.535503	4.56035e-07	0.610714	1.4534e-06	NA	NA	NA	NA	0.948796	6.65177e-05	0.944577	0.00015235	NA	NA
TEX264	NA	NA	NA	Brain_Anterior_cingulate_cortex_BA24	3.52654e-05	0.0050226	-4.13649	Whole_Blood	3.33755e-05	0.00419032	4.14912	NA	NA	NA	0	1	1	0	2	NA	NA	-0.619627	5.04394	0.546477	-5.18813	NA	NA	NA	NA	0.535503	4.56035e-07	0.584738	2.12412e-07	NA	NA	NA	NA	0.948796	6.65177e-05	0.938701	2.57259e-05	NA	NA
TEX264	NA	NA	NA	Brain_Anterior_cingulate_cortex_BA24	3.52654e-05	0.0050226	-4.13649	smultixcan	3.33755e-05	0.00403448	4.14912	NA	NA	NA	0	1	1	0	2	NA	NA	-0.619627	5.04394	0.546477	-5.18813	NA	NA	NA	NA	0.535503	4.56035e-07	0.584738	2.12412e-07	NA	NA	NA	NA	0.948796	6.65177e-05	0.934527	2.62097e-05	NA	NA
TEX264	NA	NA	NA	Brain_Caudate_basal_ganglia	6.64604e-06	0.00161443	-4.50472	Adipose_Subcutaneous	3.33755e-05	0.00400761	4.14912	NA	NA	NA	0	1	1	0	2	NA	NA	-0.565422	5.69086	0.546477	-5.18813	NA	NA	NA	NA	0.571787	1.26401e-08	0.584738	2.12412e-07	NA	NA	NA	NA	0.948965	3.0303e-06	0.939931	2.66472e-05	NA	NA
TEX264	NA	NA	NA	Brain_Caudate_basal_ganglia	6.64604e-06	0.00161443	-4.50472	Adipose_Visceral_Omentum	8.59493e-05	0.00779044	3.92718	NA	NA	NA	0	1	1	0	2	NA	NA	-0.565422	5.69086	0.509452	-4.8164	NA	NA	NA	NA	0.571787	1.26401e-08	0.610436	1.46172e-06	NA	NA	NA	NA	0.948965	3.0303e-06	0.939405	0.000139708	NA	NA
TEX264	NA	NA	NA	Brain_Caudate_basal_ganglia	6.64604e-06	0.00161443	-4.50472	Adrenal_Gland	8.66646e-05	0.00785716	3.92518	NA	NA	NA	0	1	1	0	2	NA	NA	-0.565422	5.69086	0.503458	-4.81893	NA	NA	NA	NA	0.571787	1.26401e-08	0.614642	1.44327e-06	NA	NA	NA	NA	0.948965	3.0303e-06	0.941133	0.000146922	NA	NA
TEX264	NA	NA	NA	Brain_Caudate_basal_ganglia	6.64604e-06	0.00161443	-4.50472	Artery_Aorta	3.33755e-05	0.00402409	4.14912	NA	NA	NA	0	1	1	0	2	NA	NA	-0.565422	5.69086	0.546477	-5.18813	NA	NA	NA	NA	0.571787	1.26401e-08	0.584738	2.12412e-07	NA	NA	NA	NA	0.948965	3.0303e-06	0.939161	2.56329e-05	NA	NA
TEX264	NA	NA	NA	Brain_Caudate_basal_ganglia	6.64604e-06	0.00161443	-4.50472	Artery_Coronary	3.3322e-05	0.00399295	4.14949	NA	NA	NA	0	1	1	0	2	NA	NA	-0.565422	5.69086	0.54611	-5.18897	NA	NA	NA	NA	0.571787	1.26401e-08	0.584991	2.11461e-07	NA	NA	NA	NA	0.948965	3.0303e-06	0.933199	2.79736e-05	NA	NA
TEX264	NA	NA	NA	Brain_Caudate_basal_ganglia	6.64604e-06	0.00161443	-4.50472	Artery_Tibial	3.33007e-05	0.00391906	4.14963	NA	NA	NA	0	1	1	0	2	NA	NA	-0.565422	5.69086	0.548024	-5.18745	NA	NA	NA	NA	0.571787	1.26401e-08	0.583675	2.13198e-07	NA	NA	NA	NA	0.948965	3.0303e-06	0.937809	2.64411e-05	NA	NA
TEX264	NA	NA	NA	Brain_Caudate_basal_ganglia	6.64604e-06	0.00161443	-4.50472	Brain_Amygdala	3.1793e-05	0.00596848	4.16023	NA	NA	NA	0	1	1	0	2	NA	NA	-0.565422	5.69086	0.568364	-5.18367	NA	NA	NA	NA	0.571787	1.26401e-08	0.569788	2.17561e-07	NA	NA	NA	NA	0.948965	3.0303e-06	0.944	3.30341e-05	NA	NA
TEX264	NA	NA	NA	Brain_Caudate_basal_ganglia	6.64604e-06	0.00161443	-4.50472	Brain_Caudate_basal_ganglia	8.66646e-05	0.00996238	-3.92518	NA	NA	NA	0	1	1	0	2	NA	NA	-0.565422	5.69086	-0.503458	4.81893	NA	NA	NA	NA	0.571787	1.26401e-08	0.614642	1.44327e-06	NA	NA	NA	NA	0.948965	3.0303e-06	0.946719	0.00015404	NA	NA
TEX264	NA	NA	NA	Brain_Caudate_basal_ganglia	6.64604e-06	0.00161443	-4.50472	Brain_Frontal_Cortex_BA9	8.66646e-05	0.00933479	3.92518	NA	NA	NA	0	1	1	0	2	NA	NA	-0.565422	5.69086	0.503458	-4.81893	NA	NA	NA	NA	0.571787	1.26401e-08	0.614642	1.44327e-06	NA	NA	NA	NA	0.948965	3.0303e-06	0.939263	0.000146439	NA	NA
TEX264	NA	NA	NA	Brain_Caudate_basal_ganglia	6.64604e-06	0.00161443	-4.50472	Brain_Hippocampus	3.29085e-05	0.00587619	4.15235	NA	NA	NA	0	1	1	0	2	NA	NA	-0.565422	5.69086	0.553151	-5.18655	NA	NA	NA	NA	0.571787	1.26401e-08	0.58016	2.14224e-07	NA	NA	NA	NA	0.948965	3.0303e-06	0.947158	3.50289e-05	NA	NA
TEX264	NA	NA	NA	Brain_Caudate_basal_ganglia	6.64604e-06	0.00161443	-4.50472	Brain_Nucleus_accumbens_basal_ganglia	8.46091e-05	0.00948935	3.93096	NA	NA	NA	0	1	1	0	2	NA	NA	-0.565422	5.69086	0.513985	-4.81752	NA	NA	NA	NA	0.571787	1.26401e-08	0.607263	1.45351e-06	NA	NA	NA	NA	0.948965	3.0303e-06	0.946698	0.000153356	NA	NA
TEX264	NA	NA	NA	Brain_Caudate_basal_ganglia	6.64604e-06	0.00161443	-4.50472	Brain_Spinal_cord_cervical_c-1	8.66646e-05	0.00977987	-3.92518	NA	NA	NA	0	1	1	0	2	NA	NA	-0.565422	5.69086	-0.503458	4.81893	NA	NA	NA	NA	0.571787	1.26401e-08	0.614642	1.44327e-06	NA	NA	NA	NA	0.948965	3.0303e-06	0.942934	0.000168292	NA	NA
TEX264	NA	NA	NA	Brain_Caudate_basal_ganglia	6.64604e-06	0.00161443	-4.50472	Breast_Mammary_Tissue	8.66646e-05	0.008007	3.92518	NA	NA	NA	0	1	1	0	2	NA	NA	-0.565422	5.69086	0.503458	-4.81893	NA	NA	NA	NA	0.571787	1.26401e-08	0.614642	1.44327e-06	NA	NA	NA	NA	0.948965	3.0303e-06	0.94533	0.000140145	NA	NA
TEX264	NA	NA	NA	Brain_Caudate_basal_ganglia	6.64604e-06	0.00161443	-4.50472	Cells_EBV-transformed_lymphocytes	8.66646e-05	0.00743662	3.92518	NA	NA	NA	0	1	1	0	2	NA	NA	-0.565422	5.69086	0.503458	-4.81893	NA	NA	NA	NA	0.571787	1.26401e-08	0.614642	1.44327e-06	NA	NA	NA	NA	0.948965	3.0303e-06	0.939335	0.000119652	NA	NA
TEX264	NA	NA	NA	Brain_Caudate_basal_ganglia	6.64604e-06	0.00161443	-4.50472	Colon_Sigmoid	3.33755e-05	0.00404825	4.14912	NA	NA	NA	0	1	1	0	2	NA	NA	-0.565422	5.69086	0.546477	-5.18813	NA	NA	NA	NA	0.571787	1.26401e-08	0.584738	2.12412e-07	NA	NA	NA	NA	0.948965	3.0303e-06	0.942629	2.56423e-05	NA	NA
TEX264	NA	NA	NA	Brain_Caudate_basal_ganglia	6.64604e-06	0.00161443	-4.50472	Colon_Transverse	8.58675e-05	0.00839833	3.9274	NA	NA	NA	0	1	1	0	2	NA	NA	-0.565422	5.69086	0.511714	-4.81474	NA	NA	NA	NA	0.571787	1.26401e-08	0.608851	1.47391e-06	NA	NA	NA	NA	0.948965	3.0303e-06	0.944807	0.0001534	NA	NA
TEX264	NA	NA	NA	Brain_Caudate_basal_ganglia	6.64604e-06	0.00161443	-4.50472	Esophagus_Gastroesophageal_Junction	8.66646e-05	0.00791767	-3.92518	NA	NA	NA	0	1	1	0	2	NA	NA	-0.565422	5.69086	-0.503458	4.81893	NA	NA	NA	NA	0.571787	1.26401e-08	0.614642	1.44327e-06	NA	NA	NA	NA	0.948965	3.0303e-06	0.94778	0.0001372	NA	NA
TEX264	NA	NA	NA	Brain_Caudate_basal_ganglia	6.64604e-06	0.00161443	-4.50472	Esophagus_Mucosa	8.66646e-05	0.00838853	3.92518	NA	NA	NA	0	1	1	0	2	NA	NA	-0.565422	5.69086	0.503458	-4.81893	NA	NA	NA	NA	0.571787	1.26401e-08	0.614642	1.44327e-06	NA	NA	NA	NA	0.948965	3.0303e-06	0.94368	0.000136381	NA	NA
TEX264	NA	NA	NA	Brain_Caudate_basal_ganglia	6.64604e-06	0.00161443	-4.50472	Esophagus_Muscularis	3.27791e-05	0.00379694	4.15325	NA	NA	NA	0	1	1	0	2	NA	NA	-0.565422	5.69086	0.565994	-5.17624	NA	NA	NA	NA	0.571787	1.26401e-08	0.571398	2.26397e-07	NA	NA	NA	NA	0.948965	3.0303e-06	0.939771	2.60944e-05	NA	NA
TEX264	NA	NA	NA	Brain_Caudate_basal_ganglia	6.64604e-06	0.00161443	-4.50472	Heart_Atrial_Appendage	3.32836e-05	0.00439256	4.14975	NA	NA	NA	0	1	1	0	2	NA	NA	-0.565422	5.69086	0.546069	-5.18937	NA	NA	NA	NA	0.571787	1.26401e-08	0.585018	2.11008e-07	NA	NA	NA	NA	0.948965	3.0303e-06	0.94218	2.7735e-05	NA	NA
TEX264	NA	NA	NA	Brain_Caudate_basal_ganglia	6.64604e-06	0.00161443	-4.50472	Lung	3.33425e-05	0.00377127	4.14935	NA	NA	NA	0	1	1	0	2	NA	NA	-0.565422	5.69086	0.547344	-5.18766	NA	NA	NA	NA	0.571787	1.26401e-08	0.584143	2.12948e-07	NA	NA	NA	NA	0.948965	3.0303e-06	0.938492	2.7405e-05	NA	NA
TEX264	NA	NA	NA	Brain_Caudate_basal_ganglia	6.64604e-06	0.00161443	-4.50472	Muscle_Skeletal	3.33755e-05	0.0043469	4.14912	NA	NA	NA	0	1	1	0	2	NA	NA	-0.565422	5.69086	0.546477	-5.18813	NA	NA	NA	NA	0.571787	1.26401e-08	0.584738	2.12412e-07	NA	NA	NA	NA	0.948965	3.0303e-06	0.937331	2.81963e-05	NA	NA
TEX264	NA	NA	NA	Brain_Caudate_basal_ganglia	6.64604e-06	0.00161443	-4.50472	Nerve_Tibial	3.33919e-05	0.0042549	4.14901	NA	NA	NA	0	1	1	0	2	NA	NA	-0.565422	5.69086	0.546105	-5.18831	NA	NA	NA	NA	0.571787	1.26401e-08	0.584994	2.12207e-07	NA	NA	NA	NA	0.948965	3.0303e-06	0.941152	2.71408e-05	NA	NA
TEX264	NA	NA	NA	Brain_Caudate_basal_ganglia	6.64604e-06	0.00161443	-4.50472	Pituitary	3.30231e-05	0.00440431	4.15155	NA	NA	NA	0	1	1	0	2	NA	NA	-0.565422	5.69086	0.54444	-5.19331	NA	NA	NA	NA	0.571787	1.26401e-08	0.586138	2.06584e-07	NA	NA	NA	NA	0.948965	3.0303e-06	0.943673	2.67314e-05	NA	NA
TEX264	NA	NA	NA	Brain_Caudate_basal_ganglia	6.64604e-06	0.00161443	-4.50472	Skin_Not_Sun_Exposed_Suprapubic	3.33755e-05	0.00400768	4.14912	NA	NA	NA	0	1	1	0	2	NA	NA	-0.565422	5.69086	0.546477	-5.18813	NA	NA	NA	NA	0.571787	1.26401e-08	0.584738	2.12412e-07	NA	NA	NA	NA	0.948965	3.0303e-06	0.944989	2.7106e-05	NA	NA
TEX264	NA	NA	NA	Brain_Caudate_basal_ganglia	6.64604e-06	0.00161443	-4.50472	Stomach	3.33755e-05	0.00430344	4.14912	NA	NA	NA	0	1	1	0	2	NA	NA	-0.565422	5.69086	0.546477	-5.18813	NA	NA	NA	NA	0.571787	1.26401e-08	0.584738	2.12412e-07	NA	NA	NA	NA	0.948965	3.0303e-06	0.943899	2.79292e-05	NA	NA
TEX264	NA	NA	NA	Brain_Caudate_basal_ganglia	6.64604e-06	0.00161443	-4.50472	Thyroid	3.30826e-05	0.00387268	4.15114	NA	NA	NA	0	1	1	0	2	NA	NA	-0.565422	5.69086	0.55489	-5.18334	NA	NA	NA	NA	0.571787	1.26401e-08	0.57897	2.17952e-07	NA	NA	NA	NA	0.948965	3.0303e-06	0.938186	2.66884e-05	NA	NA
TEX264	NA	NA	NA	Brain_Caudate_basal_ganglia	6.64604e-06	0.00161443	-4.50472	Vagina	8.57377e-05	0.00863926	3.92777	NA	NA	NA	0	1	1	0	2	NA	NA	-0.565422	5.69086	0.509054	-4.81754	NA	NA	NA	NA	0.571787	1.26401e-08	0.610714	1.4534e-06	NA	NA	NA	NA	0.948965	3.0303e-06	0.944577	0.00015235	NA	NA
TEX264	NA	NA	NA	Brain_Caudate_basal_ganglia	6.64604e-06	0.00161443	-4.50472	Whole_Blood	3.33755e-05	0.00419032	4.14912	NA	NA	NA	0	1	1	0	2	NA	NA	-0.565422	5.69086	0.546477	-5.18813	NA	NA	NA	NA	0.571787	1.26401e-08	0.584738	2.12412e-07	NA	NA	NA	NA	0.948965	3.0303e-06	0.938701	2.57259e-05	NA	NA
TEX264	NA	NA	NA	Brain_Caudate_basal_ganglia	6.64604e-06	0.00161443	-4.50472	smultixcan	3.33755e-05	0.00403448	4.14912	NA	NA	NA	0	1	1	0	2	NA	NA	-0.565422	5.69086	0.546477	-5.18813	NA	NA	NA	NA	0.571787	1.26401e-08	0.584738	2.12412e-07	NA	NA	NA	NA	0.948965	3.0303e-06	0.934527	2.62097e-05	NA	NA
TEX264	NA	NA	NA	Brain_Frontal_Cortex_BA9	8.66646e-05	0.0094865	-3.92518	Adipose_Subcutaneous	3.33755e-05	0.00400761	4.14912	NA	NA	NA	0	1	1	0	2	NA	NA	-0.503458	4.81893	0.546477	-5.18813	NA	NA	NA	NA	0.614642	1.44327e-06	0.584738	2.12412e-07	NA	NA	NA	NA	0.954258	0.000173409	0.939931	2.66472e-05	NA	NA
TEX264	NA	NA	NA	Brain_Frontal_Cortex_BA9	8.66646e-05	0.0094865	-3.92518	Adipose_Visceral_Omentum	8.59493e-05	0.00779044	3.92718	NA	NA	NA	0	1	1	0	2	NA	NA	-0.503458	4.81893	0.509452	-4.8164	NA	NA	NA	NA	0.614642	1.44327e-06	0.610436	1.46172e-06	NA	NA	NA	NA	0.954258	0.000173409	0.939405	0.000139708	NA	NA
TEX264	NA	NA	NA	Brain_Frontal_Cortex_BA9	8.66646e-05	0.0094865	-3.92518	Adrenal_Gland	8.66646e-05	0.00785716	3.92518	NA	NA	NA	0	1	1	0	2	NA	NA	-0.503458	4.81893	0.503458	-4.81893	NA	NA	NA	NA	0.614642	1.44327e-06	0.614642	1.44327e-06	NA	NA	NA	NA	0.954258	0.000173409	0.941133	0.000146922	NA	NA
TEX264	NA	NA	NA	Brain_Frontal_Cortex_BA9	8.66646e-05	0.0094865	-3.92518	Artery_Aorta	3.33755e-05	0.00402409	4.14912	NA	NA	NA	0	1	1	0	2	NA	NA	-0.503458	4.81893	0.546477	-5.18813	NA	NA	NA	NA	0.614642	1.44327e-06	0.584738	2.12412e-07	NA	NA	NA	NA	0.954258	0.000173409	0.939161	2.56329e-05	NA	NA
TEX264	NA	NA	NA	Brain_Frontal_Cortex_BA9	8.66646e-05	0.0094865	-3.92518	Artery_Coronary	3.3322e-05	0.00399295	4.14949	NA	NA	NA	0	1	1	0	2	NA	NA	-0.503458	4.81893	0.54611	-5.18897	NA	NA	NA	NA	0.614642	1.44327e-06	0.584991	2.11461e-07	NA	NA	NA	NA	0.954258	0.000173409	0.933199	2.79736e-05	NA	NA
TEX264	NA	NA	NA	Brain_Frontal_Cortex_BA9	8.66646e-05	0.0094865	-3.92518	Artery_Tibial	3.33007e-05	0.00391906	4.14963	NA	NA	NA	0	1	1	0	2	NA	NA	-0.503458	4.81893	0.548024	-5.18745	NA	NA	NA	NA	0.614642	1.44327e-06	0.583675	2.13198e-07	NA	NA	NA	NA	0.954258	0.000173409	0.937809	2.64411e-05	NA	NA
TEX264	NA	NA	NA	Brain_Frontal_Cortex_BA9	8.66646e-05	0.0094865	-3.92518	Brain_Amygdala	3.1793e-05	0.00596848	4.16023	NA	NA	NA	0	1	1	0	2	NA	NA	-0.503458	4.81893	0.568364	-5.18367	NA	NA	NA	NA	0.614642	1.44327e-06	0.569788	2.17561e-07	NA	NA	NA	NA	0.954258	0.000173409	0.944	3.30341e-05	NA	NA
TEX264	NA	NA	NA	Brain_Frontal_Cortex_BA9	8.66646e-05	0.0094865	-3.92518	Brain_Caudate_basal_ganglia	8.66646e-05	0.00996238	-3.92518	NA	NA	NA	0	1	1	0	2	NA	NA	-0.503458	4.81893	-0.503458	4.81893	NA	NA	NA	NA	0.614642	1.44327e-06	0.614642	1.44327e-06	NA	NA	NA	NA	0.954258	0.000173409	0.946719	0.00015404	NA	NA
TEX264	NA	NA	NA	Brain_Frontal_Cortex_BA9	8.66646e-05	0.0094865	-3.92518	Brain_Frontal_Cortex_BA9	8.66646e-05	0.00933479	3.92518	NA	NA	NA	0	1	1	0	2	NA	NA	-0.503458	4.81893	0.503458	-4.81893	NA	NA	NA	NA	0.614642	1.44327e-06	0.614642	1.44327e-06	NA	NA	NA	NA	0.954258	0.000173409	0.939263	0.000146439	NA	NA
TEX264	NA	NA	NA	Brain_Frontal_Cortex_BA9	8.66646e-05	0.0094865	-3.92518	Brain_Hippocampus	3.29085e-05	0.00587619	4.15235	NA	NA	NA	0	1	1	0	2	NA	NA	-0.503458	4.81893	0.553151	-5.18655	NA	NA	NA	NA	0.614642	1.44327e-06	0.58016	2.14224e-07	NA	NA	NA	NA	0.954258	0.000173409	0.947158	3.50289e-05	NA	NA
TEX264	NA	NA	NA	Brain_Frontal_Cortex_BA9	8.66646e-05	0.0094865	-3.92518	Brain_Nucleus_accumbens_basal_ganglia	8.46091e-05	0.00948935	3.93096	NA	NA	NA	0	1	1	0	2	NA	NA	-0.503458	4.81893	0.513985	-4.81752	NA	NA	NA	NA	0.614642	1.44327e-06	0.607263	1.45351e-06	NA	NA	NA	NA	0.954258	0.000173409	0.946698	0.000153356	NA	NA
TEX264	NA	NA	NA	Brain_Frontal_Cortex_BA9	8.66646e-05	0.0094865	-3.92518	Brain_Spinal_cord_cervical_c-1	8.66646e-05	0.00977987	-3.92518	NA	NA	NA	0	1	1	0	2	NA	NA	-0.503458	4.81893	-0.503458	4.81893	NA	NA	NA	NA	0.614642	1.44327e-06	0.614642	1.44327e-06	NA	NA	NA	NA	0.954258	0.000173409	0.942934	0.000168292	NA	NA
TEX264	NA	NA	NA	Brain_Frontal_Cortex_BA9	8.66646e-05	0.0094865	-3.92518	Breast_Mammary_Tissue	8.66646e-05	0.008007	3.92518	NA	NA	NA	0	1	1	0	2	NA	NA	-0.503458	4.81893	0.503458	-4.81893	NA	NA	NA	NA	0.614642	1.44327e-06	0.614642	1.44327e-06	NA	NA	NA	NA	0.954258	0.000173409	0.94533	0.000140145	NA	NA
TEX264	NA	NA	NA	Brain_Frontal_Cortex_BA9	8.66646e-05	0.0094865	-3.92518	Cells_EBV-transformed_lymphocytes	8.66646e-05	0.00743662	3.92518	NA	NA	NA	0	1	1	0	2	NA	NA	-0.503458	4.81893	0.503458	-4.81893	NA	NA	NA	NA	0.614642	1.44327e-06	0.614642	1.44327e-06	NA	NA	NA	NA	0.954258	0.000173409	0.939335	0.000119652	NA	NA
TEX264	NA	NA	NA	Brain_Frontal_Cortex_BA9	8.66646e-05	0.0094865	-3.92518	Colon_Sigmoid	3.33755e-05	0.00404825	4.14912	NA	NA	NA	0	1	1	0	2	NA	NA	-0.503458	4.81893	0.546477	-5.18813	NA	NA	NA	NA	0.614642	1.44327e-06	0.584738	2.12412e-07	NA	NA	NA	NA	0.954258	0.000173409	0.942629	2.56423e-05	NA	NA
TEX264	NA	NA	NA	Brain_Frontal_Cortex_BA9	8.66646e-05	0.0094865	-3.92518	Colon_Transverse	8.58675e-05	0.00839833	3.9274	NA	NA	NA	0	1	1	0	2	NA	NA	-0.503458	4.81893	0.511714	-4.81474	NA	NA	NA	NA	0.614642	1.44327e-06	0.608851	1.47391e-06	NA	NA	NA	NA	0.954258	0.000173409	0.944807	0.0001534	NA	NA
TEX264	NA	NA	NA	Brain_Frontal_Cortex_BA9	8.66646e-05	0.0094865	-3.92518	Esophagus_Gastroesophageal_Junction	8.66646e-05	0.00791767	-3.92518	NA	NA	NA	0	1	1	0	2	NA	NA	-0.503458	4.81893	-0.503458	4.81893	NA	NA	NA	NA	0.614642	1.44327e-06	0.614642	1.44327e-06	NA	NA	NA	NA	0.954258	0.000173409	0.94778	0.0001372	NA	NA
TEX264	NA	NA	NA	Brain_Frontal_Cortex_BA9	8.66646e-05	0.0094865	-3.92518	Esophagus_Mucosa	8.66646e-05	0.00838853	3.92518	NA	NA	NA	0	1	1	0	2	NA	NA	-0.503458	4.81893	0.503458	-4.81893	NA	NA	NA	NA	0.614642	1.44327e-06	0.614642	1.44327e-06	NA	NA	NA	NA	0.954258	0.000173409	0.94368	0.000136381	NA	NA
TEX264	NA	NA	NA	Brain_Frontal_Cortex_BA9	8.66646e-05	0.0094865	-3.92518	Esophagus_Muscularis	3.27791e-05	0.00379694	4.15325	NA	NA	NA	0	1	1	0	2	NA	NA	-0.503458	4.81893	0.565994	-5.17624	NA	NA	NA	NA	0.614642	1.44327e-06	0.571398	2.26397e-07	NA	NA	NA	NA	0.954258	0.000173409	0.939771	2.60944e-05	NA	NA
TEX264	NA	NA	NA	Brain_Frontal_Cortex_BA9	8.66646e-05	0.0094865	-3.92518	Heart_Atrial_Appendage	3.32836e-05	0.00439256	4.14975	NA	NA	NA	0	1	1	0	2	NA	NA	-0.503458	4.81893	0.546069	-5.18937	NA	NA	NA	NA	0.614642	1.44327e-06	0.585018	2.11008e-07	NA	NA	NA	NA	0.954258	0.000173409	0.94218	2.7735e-05	NA	NA
TEX264	NA	NA	NA	Brain_Frontal_Cortex_BA9	8.66646e-05	0.0094865	-3.92518	Lung	3.33425e-05	0.00377127	4.14935	NA	NA	NA	0	1	1	0	2	NA	NA	-0.503458	4.81893	0.547344	-5.18766	NA	NA	NA	NA	0.614642	1.44327e-06	0.584143	2.12948e-07	NA	NA	NA	NA	0.954258	0.000173409	0.938492	2.7405e-05	NA	NA
TEX264	NA	NA	NA	Brain_Frontal_Cortex_BA9	8.66646e-05	0.0094865	-3.92518	Muscle_Skeletal	3.33755e-05	0.0043469	4.14912	NA	NA	NA	0	1	1	0	2	NA	NA	-0.503458	4.81893	0.546477	-5.18813	NA	NA	NA	NA	0.614642	1.44327e-06	0.584738	2.12412e-07	NA	NA	NA	NA	0.954258	0.000173409	0.937331	2.81963e-05	NA	NA
TEX264	NA	NA	NA	Brain_Frontal_Cortex_BA9	8.66646e-05	0.0094865	-3.92518	Nerve_Tibial	3.33919e-05	0.0042549	4.14901	NA	NA	NA	0	1	1	0	2	NA	NA	-0.503458	4.81893	0.546105	-5.18831	NA	NA	NA	NA	0.614642	1.44327e-06	0.584994	2.12207e-07	NA	NA	NA	NA	0.954258	0.000173409	0.941152	2.71408e-05	NA	NA
TEX264	NA	NA	NA	Brain_Frontal_Cortex_BA9	8.66646e-05	0.0094865	-3.92518	Pituitary	3.30231e-05	0.00440431	4.15155	NA	NA	NA	0	1	1	0	2	NA	NA	-0.503458	4.81893	0.54444	-5.19331	NA	NA	NA	NA	0.614642	1.44327e-06	0.586138	2.06584e-07	NA	NA	NA	NA	0.954258	0.000173409	0.943673	2.67314e-05	NA	NA
TEX264	NA	NA	NA	Brain_Frontal_Cortex_BA9	8.66646e-05	0.0094865	-3.92518	Skin_Not_Sun_Exposed_Suprapubic	3.33755e-05	0.00400768	4.14912	NA	NA	NA	0	1	1	0	2	NA	NA	-0.503458	4.81893	0.546477	-5.18813	NA	NA	NA	NA	0.614642	1.44327e-06	0.584738	2.12412e-07	NA	NA	NA	NA	0.954258	0.000173409	0.944989	2.7106e-05	NA	NA
TEX264	NA	NA	NA	Brain_Frontal_Cortex_BA9	8.66646e-05	0.0094865	-3.92518	Stomach	3.33755e-05	0.00430344	4.14912	NA	NA	NA	0	1	1	0	2	NA	NA	-0.503458	4.81893	0.546477	-5.18813	NA	NA	NA	NA	0.614642	1.44327e-06	0.584738	2.12412e-07	NA	NA	NA	NA	0.954258	0.000173409	0.943899	2.79292e-05	NA	NA
TEX264	NA	NA	NA	Brain_Frontal_Cortex_BA9	8.66646e-05	0.0094865	-3.92518	Thyroid	3.30826e-05	0.00387268	4.15114	NA	NA	NA	0	1	1	0	2	NA	NA	-0.503458	4.81893	0.55489	-5.18334	NA	NA	NA	NA	0.614642	1.44327e-06	0.57897	2.17952e-07	NA	NA	NA	NA	0.954258	0.000173409	0.938186	2.66884e-05	NA	NA
TEX264	NA	NA	NA	Brain_Frontal_Cortex_BA9	8.66646e-05	0.0094865	-3.92518	Vagina	8.57377e-05	0.00863926	3.92777	NA	NA	NA	0	1	1	0	2	NA	NA	-0.503458	4.81893	0.509054	-4.81754	NA	NA	NA	NA	0.614642	1.44327e-06	0.610714	1.4534e-06	NA	NA	NA	NA	0.954258	0.000173409	0.944577	0.00015235	NA	NA
TEX264	NA	NA	NA	Brain_Frontal_Cortex_BA9	8.66646e-05	0.0094865	-3.92518	Whole_Blood	3.33755e-05	0.00419032	4.14912	NA	NA	NA	0	1	1	0	2	NA	NA	-0.503458	4.81893	0.546477	-5.18813	NA	NA	NA	NA	0.614642	1.44327e-06	0.584738	2.12412e-07	NA	NA	NA	NA	0.954258	0.000173409	0.938701	2.57259e-05	NA	NA
TEX264	NA	NA	NA	Brain_Frontal_Cortex_BA9	8.66646e-05	0.0094865	-3.92518	smultixcan	3.33755e-05	0.00403448	4.14912	NA	NA	NA	0	1	1	0	2	NA	NA	-0.503458	4.81893	0.546477	-5.18813	NA	NA	NA	NA	0.614642	1.44327e-06	0.584738	2.12412e-07	NA	NA	NA	NA	0.954258	0.000173409	0.934527	2.62097e-05	NA	NA
TEX264	NA	NA	NA	Brain_Hippocampus	8.66646e-05	0.00958291	-3.92518	Adipose_Subcutaneous	3.33755e-05	0.00400761	4.14912	NA	NA	NA	0	1	1	0	2	NA	NA	-0.503458	4.81893	0.546477	-5.18813	NA	NA	NA	NA	0.614642	1.44327e-06	0.584738	2.12412e-07	NA	NA	NA	NA	0.953629	0.000209202	0.939931	2.66472e-05	NA	NA
TEX264	NA	NA	NA	Brain_Hippocampus	8.66646e-05	0.00958291	-3.92518	Adipose_Visceral_Omentum	8.59493e-05	0.00779044	3.92718	NA	NA	NA	0	1	1	0	2	NA	NA	-0.503458	4.81893	0.509452	-4.8164	NA	NA	NA	NA	0.614642	1.44327e-06	0.610436	1.46172e-06	NA	NA	NA	NA	0.953629	0.000209202	0.939405	0.000139708	NA	NA
TEX264	NA	NA	NA	Brain_Hippocampus	8.66646e-05	0.00958291	-3.92518	Adrenal_Gland	8.66646e-05	0.00785716	3.92518	NA	NA	NA	0	1	1	0	2	NA	NA	-0.503458	4.81893	0.503458	-4.81893	NA	NA	NA	NA	0.614642	1.44327e-06	0.614642	1.44327e-06	NA	NA	NA	NA	0.953629	0.000209202	0.941133	0.000146922	NA	NA
TEX264	NA	NA	NA	Brain_Hippocampus	8.66646e-05	0.00958291	-3.92518	Artery_Aorta	3.33755e-05	0.00402409	4.14912	NA	NA	NA	0	1	1	0	2	NA	NA	-0.503458	4.81893	0.546477	-5.18813	NA	NA	NA	NA	0.614642	1.44327e-06	0.584738	2.12412e-07	NA	NA	NA	NA	0.953629	0.000209202	0.939161	2.56329e-05	NA	NA
TEX264	NA	NA	NA	Brain_Hippocampus	8.66646e-05	0.00958291	-3.92518	Artery_Coronary	3.3322e-05	0.00399295	4.14949	NA	NA	NA	0	1	1	0	2	NA	NA	-0.503458	4.81893	0.54611	-5.18897	NA	NA	NA	NA	0.614642	1.44327e-06	0.584991	2.11461e-07	NA	NA	NA	NA	0.953629	0.000209202	0.933199	2.79736e-05	NA	NA
TEX264	NA	NA	NA	Brain_Hippocampus	8.66646e-05	0.00958291	-3.92518	Artery_Tibial	3.33007e-05	0.00391906	4.14963	NA	NA	NA	0	1	1	0	2	NA	NA	-0.503458	4.81893	0.548024	-5.18745	NA	NA	NA	NA	0.614642	1.44327e-06	0.583675	2.13198e-07	NA	NA	NA	NA	0.953629	0.000209202	0.937809	2.64411e-05	NA	NA
TEX264	NA	NA	NA	Brain_Hippocampus	8.66646e-05	0.00958291	-3.92518	Brain_Amygdala	3.1793e-05	0.00596848	4.16023	NA	NA	NA	0	1	1	0	2	NA	NA	-0.503458	4.81893	0.568364	-5.18367	NA	NA	NA	NA	0.614642	1.44327e-06	0.569788	2.17561e-07	NA	NA	NA	NA	0.953629	0.000209202	0.944	3.30341e-05	NA	NA
TEX264	NA	NA	NA	Brain_Hippocampus	8.66646e-05	0.00958291	-3.92518	Brain_Caudate_basal_ganglia	8.66646e-05	0.00996238	-3.92518	NA	NA	NA	0	1	1	0	2	NA	NA	-0.503458	4.81893	-0.503458	4.81893	NA	NA	NA	NA	0.614642	1.44327e-06	0.614642	1.44327e-06	NA	NA	NA	NA	0.953629	0.000209202	0.946719	0.00015404	NA	NA
TEX264	NA	NA	NA	Brain_Hippocampus	8.66646e-05	0.00958291	-3.92518	Brain_Frontal_Cortex_BA9	8.66646e-05	0.00933479	3.92518	NA	NA	NA	0	1	1	0	2	NA	NA	-0.503458	4.81893	0.503458	-4.81893	NA	NA	NA	NA	0.614642	1.44327e-06	0.614642	1.44327e-06	NA	NA	NA	NA	0.953629	0.000209202	0.939263	0.000146439	NA	NA
TEX264	NA	NA	NA	Brain_Hippocampus	8.66646e-05	0.00958291	-3.92518	Brain_Hippocampus	3.29085e-05	0.00587619	4.15235	NA	NA	NA	0	1	1	0	2	NA	NA	-0.503458	4.81893	0.553151	-5.18655	NA	NA	NA	NA	0.614642	1.44327e-06	0.58016	2.14224e-07	NA	NA	NA	NA	0.953629	0.000209202	0.947158	3.50289e-05	NA	NA
TEX264	NA	NA	NA	Brain_Hippocampus	8.66646e-05	0.00958291	-3.92518	Brain_Nucleus_accumbens_basal_ganglia	8.46091e-05	0.00948935	3.93096	NA	NA	NA	0	1	1	0	2	NA	NA	-0.503458	4.81893	0.513985	-4.81752	NA	NA	NA	NA	0.614642	1.44327e-06	0.607263	1.45351e-06	NA	NA	NA	NA	0.953629	0.000209202	0.946698	0.000153356	NA	NA
TEX264	NA	NA	NA	Brain_Hippocampus	8.66646e-05	0.00958291	-3.92518	Brain_Spinal_cord_cervical_c-1	8.66646e-05	0.00977987	-3.92518	NA	NA	NA	0	1	1	0	2	NA	NA	-0.503458	4.81893	-0.503458	4.81893	NA	NA	NA	NA	0.614642	1.44327e-06	0.614642	1.44327e-06	NA	NA	NA	NA	0.953629	0.000209202	0.942934	0.000168292	NA	NA
TEX264	NA	NA	NA	Brain_Hippocampus	8.66646e-05	0.00958291	-3.92518	Breast_Mammary_Tissue	8.66646e-05	0.008007	3.92518	NA	NA	NA	0	1	1	0	2	NA	NA	-0.503458	4.81893	0.503458	-4.81893	NA	NA	NA	NA	0.614642	1.44327e-06	0.614642	1.44327e-06	NA	NA	NA	NA	0.953629	0.000209202	0.94533	0.000140145	NA	NA
TEX264	NA	NA	NA	Brain_Hippocampus	8.66646e-05	0.00958291	-3.92518	Cells_EBV-transformed_lymphocytes	8.66646e-05	0.00743662	3.92518	NA	NA	NA	0	1	1	0	2	NA	NA	-0.503458	4.81893	0.503458	-4.81893	NA	NA	NA	NA	0.614642	1.44327e-06	0.614642	1.44327e-06	NA	NA	NA	NA	0.953629	0.000209202	0.939335	0.000119652	NA	NA
TEX264	NA	NA	NA	Brain_Hippocampus	8.66646e-05	0.00958291	-3.92518	Colon_Sigmoid	3.33755e-05	0.00404825	4.14912	NA	NA	NA	0	1	1	0	2	NA	NA	-0.503458	4.81893	0.546477	-5.18813	NA	NA	NA	NA	0.614642	1.44327e-06	0.584738	2.12412e-07	NA	NA	NA	NA	0.953629	0.000209202	0.942629	2.56423e-05	NA	NA
TEX264	NA	NA	NA	Brain_Hippocampus	8.66646e-05	0.00958291	-3.92518	Colon_Transverse	8.58675e-05	0.00839833	3.9274	NA	NA	NA	0	1	1	0	2	NA	NA	-0.503458	4.81893	0.511714	-4.81474	NA	NA	NA	NA	0.614642	1.44327e-06	0.608851	1.47391e-06	NA	NA	NA	NA	0.953629	0.000209202	0.944807	0.0001534	NA	NA
TEX264	NA	NA	NA	Brain_Hippocampus	8.66646e-05	0.00958291	-3.92518	Esophagus_Gastroesophageal_Junction	8.66646e-05	0.00791767	-3.92518	NA	NA	NA	0	1	1	0	2	NA	NA	-0.503458	4.81893	-0.503458	4.81893	NA	NA	NA	NA	0.614642	1.44327e-06	0.614642	1.44327e-06	NA	NA	NA	NA	0.953629	0.000209202	0.94778	0.0001372	NA	NA
TEX264	NA	NA	NA	Brain_Hippocampus	8.66646e-05	0.00958291	-3.92518	Esophagus_Mucosa	8.66646e-05	0.00838853	3.92518	NA	NA	NA	0	1	1	0	2	NA	NA	-0.503458	4.81893	0.503458	-4.81893	NA	NA	NA	NA	0.614642	1.44327e-06	0.614642	1.44327e-06	NA	NA	NA	NA	0.953629	0.000209202	0.94368	0.000136381	NA	NA
TEX264	NA	NA	NA	Brain_Hippocampus	8.66646e-05	0.00958291	-3.92518	Esophagus_Muscularis	3.27791e-05	0.00379694	4.15325	NA	NA	NA	0	1	1	0	2	NA	NA	-0.503458	4.81893	0.565994	-5.17624	NA	NA	NA	NA	0.614642	1.44327e-06	0.571398	2.26397e-07	NA	NA	NA	NA	0.953629	0.000209202	0.939771	2.60944e-05	NA	NA
TEX264	NA	NA	NA	Brain_Hippocampus	8.66646e-05	0.00958291	-3.92518	Heart_Atrial_Appendage	3.32836e-05	0.00439256	4.14975	NA	NA	NA	0	1	1	0	2	NA	NA	-0.503458	4.81893	0.546069	-5.18937	NA	NA	NA	NA	0.614642	1.44327e-06	0.585018	2.11008e-07	NA	NA	NA	NA	0.953629	0.000209202	0.94218	2.7735e-05	NA	NA
TEX264	NA	NA	NA	Brain_Hippocampus	8.66646e-05	0.00958291	-3.92518	Lung	3.33425e-05	0.00377127	4.14935	NA	NA	NA	0	1	1	0	2	NA	NA	-0.503458	4.81893	0.547344	-5.18766	NA	NA	NA	NA	0.614642	1.44327e-06	0.584143	2.12948e-07	NA	NA	NA	NA	0.953629	0.000209202	0.938492	2.7405e-05	NA	NA
TEX264	NA	NA	NA	Brain_Hippocampus	8.66646e-05	0.00958291	-3.92518	Muscle_Skeletal	3.33755e-05	0.0043469	4.14912	NA	NA	NA	0	1	1	0	2	NA	NA	-0.503458	4.81893	0.546477	-5.18813	NA	NA	NA	NA	0.614642	1.44327e-06	0.584738	2.12412e-07	NA	NA	NA	NA	0.953629	0.000209202	0.937331	2.81963e-05	NA	NA
TEX264	NA	NA	NA	Brain_Hippocampus	8.66646e-05	0.00958291	-3.92518	Nerve_Tibial	3.33919e-05	0.0042549	4.14901	NA	NA	NA	0	1	1	0	2	NA	NA	-0.503458	4.81893	0.546105	-5.18831	NA	NA	NA	NA	0.614642	1.44327e-06	0.584994	2.12207e-07	NA	NA	NA	NA	0.953629	0.000209202	0.941152	2.71408e-05	NA	NA
TEX264	NA	NA	NA	Brain_Hippocampus	8.66646e-05	0.00958291	-3.92518	Pituitary	3.30231e-05	0.00440431	4.15155	NA	NA	NA	0	1	1	0	2	NA	NA	-0.503458	4.81893	0.54444	-5.19331	NA	NA	NA	NA	0.614642	1.44327e-06	0.586138	2.06584e-07	NA	NA	NA	NA	0.953629	0.000209202	0.943673	2.67314e-05	NA	NA
TEX264	NA	NA	NA	Brain_Hippocampus	8.66646e-05	0.00958291	-3.92518	Skin_Not_Sun_Exposed_Suprapubic	3.33755e-05	0.00400768	4.14912	NA	NA	NA	0	1	1	0	2	NA	NA	-0.503458	4.81893	0.546477	-5.18813	NA	NA	NA	NA	0.614642	1.44327e-06	0.584738	2.12412e-07	NA	NA	NA	NA	0.953629	0.000209202	0.944989	2.7106e-05	NA	NA
TEX264	NA	NA	NA	Brain_Hippocampus	8.66646e-05	0.00958291	-3.92518	Stomach	3.33755e-05	0.00430344	4.14912	NA	NA	NA	0	1	1	0	2	NA	NA	-0.503458	4.81893	0.546477	-5.18813	NA	NA	NA	NA	0.614642	1.44327e-06	0.584738	2.12412e-07	NA	NA	NA	NA	0.953629	0.000209202	0.943899	2.79292e-05	NA	NA
TEX264	NA	NA	NA	Brain_Hippocampus	8.66646e-05	0.00958291	-3.92518	Thyroid	3.30826e-05	0.00387268	4.15114	NA	NA	NA	0	1	1	0	2	NA	NA	-0.503458	4.81893	0.55489	-5.18334	NA	NA	NA	NA	0.614642	1.44327e-06	0.57897	2.17952e-07	NA	NA	NA	NA	0.953629	0.000209202	0.938186	2.66884e-05	NA	NA
TEX264	NA	NA	NA	Brain_Hippocampus	8.66646e-05	0.00958291	-3.92518	Vagina	8.57377e-05	0.00863926	3.92777	NA	NA	NA	0	1	1	0	2	NA	NA	-0.503458	4.81893	0.509054	-4.81754	NA	NA	NA	NA	0.614642	1.44327e-06	0.610714	1.4534e-06	NA	NA	NA	NA	0.953629	0.000209202	0.944577	0.00015235	NA	NA
TEX264	NA	NA	NA	Brain_Hippocampus	8.66646e-05	0.00958291	-3.92518	Whole_Blood	3.33755e-05	0.00419032	4.14912	NA	NA	NA	0	1	1	0	2	NA	NA	-0.503458	4.81893	0.546477	-5.18813	NA	NA	NA	NA	0.614642	1.44327e-06	0.584738	2.12412e-07	NA	NA	NA	NA	0.953629	0.000209202	0.938701	2.57259e-05	NA	NA
TEX264	NA	NA	NA	Brain_Hippocampus	8.66646e-05	0.00958291	-3.92518	smultixcan	3.33755e-05	0.00403448	4.14912	NA	NA	NA	0	1	1	0	2	NA	NA	-0.503458	4.81893	0.546477	-5.18813	NA	NA	NA	NA	0.614642	1.44327e-06	0.584738	2.12412e-07	NA	NA	NA	NA	0.953629	0.000209202	0.934527	2.62097e-05	NA	NA
TEX264	NA	NA	NA	Brain_Putamen_basal_ganglia	5.98688e-05	0.00719317	-4.01333	Adipose_Subcutaneous	3.33755e-05	0.00400761	4.14912	NA	NA	NA	0	1	1	0	2	NA	NA	-0.500179	4.95668	0.546477	-5.18813	NA	NA	NA	NA	0.616949	7.17068e-07	0.584738	2.12412e-07	NA	NA	NA	NA	0.951348	9.41695e-05	0.939931	2.66472e-05	NA	NA
TEX264	NA	NA	NA	Brain_Putamen_basal_ganglia	5.98688e-05	0.00719317	-4.01333	Adipose_Visceral_Omentum	8.59493e-05	0.00779044	3.92718	NA	NA	NA	0	1	1	0	2	NA	NA	-0.500179	4.95668	0.509452	-4.8164	NA	NA	NA	NA	0.616949	7.17068e-07	0.610436	1.46172e-06	NA	NA	NA	NA	0.951348	9.41695e-05	0.939405	0.000139708	NA	NA
TEX264	NA	NA	NA	Brain_Putamen_basal_ganglia	5.98688e-05	0.00719317	-4.01333	Adrenal_Gland	8.66646e-05	0.00785716	3.92518	NA	NA	NA	0	1	1	0	2	NA	NA	-0.500179	4.95668	0.503458	-4.81893	NA	NA	NA	NA	0.616949	7.17068e-07	0.614642	1.44327e-06	NA	NA	NA	NA	0.951348	9.41695e-05	0.941133	0.000146922	NA	NA
TEX264	NA	NA	NA	Brain_Putamen_basal_ganglia	5.98688e-05	0.00719317	-4.01333	Artery_Aorta	3.33755e-05	0.00402409	4.14912	NA	NA	NA	0	1	1	0	2	NA	NA	-0.500179	4.95668	0.546477	-5.18813	NA	NA	NA	NA	0.616949	7.17068e-07	0.584738	2.12412e-07	NA	NA	NA	NA	0.951348	9.41695e-05	0.939161	2.56329e-05	NA	NA
TEX264	NA	NA	NA	Brain_Putamen_basal_ganglia	5.98688e-05	0.00719317	-4.01333	Artery_Coronary	3.3322e-05	0.00399295	4.14949	NA	NA	NA	0	1	1	0	2	NA	NA	-0.500179	4.95668	0.54611	-5.18897	NA	NA	NA	NA	0.616949	7.17068e-07	0.584991	2.11461e-07	NA	NA	NA	NA	0.951348	9.41695e-05	0.933199	2.79736e-05	NA	NA
TEX264	NA	NA	NA	Brain_Putamen_basal_ganglia	5.98688e-05	0.00719317	-4.01333	Artery_Tibial	3.33007e-05	0.00391906	4.14963	NA	NA	NA	0	1	1	0	2	NA	NA	-0.500179	4.95668	0.548024	-5.18745	NA	NA	NA	NA	0.616949	7.17068e-07	0.583675	2.13198e-07	NA	NA	NA	NA	0.951348	9.41695e-05	0.937809	2.64411e-05	NA	NA
TEX264	NA	NA	NA	Brain_Putamen_basal_ganglia	5.98688e-05	0.00719317	-4.01333	Brain_Amygdala	3.1793e-05	0.00596848	4.16023	NA	NA	NA	0	1	1	0	2	NA	NA	-0.500179	4.95668	0.568364	-5.18367	NA	NA	NA	NA	0.616949	7.17068e-07	0.569788	2.17561e-07	NA	NA	NA	NA	0.951348	9.41695e-05	0.944	3.30341e-05	NA	NA
TEX264	NA	NA	NA	Brain_Putamen_basal_ganglia	5.98688e-05	0.00719317	-4.01333	Brain_Caudate_basal_ganglia	8.66646e-05	0.00996238	-3.92518	NA	NA	NA	0	1	1	0	2	NA	NA	-0.500179	4.95668	-0.503458	4.81893	NA	NA	NA	NA	0.616949	7.17068e-07	0.614642	1.44327e-06	NA	NA	NA	NA	0.951348	9.41695e-05	0.946719	0.00015404	NA	NA
TEX264	NA	NA	NA	Brain_Putamen_basal_ganglia	5.98688e-05	0.00719317	-4.01333	Brain_Frontal_Cortex_BA9	8.66646e-05	0.00933479	3.92518	NA	NA	NA	0	1	1	0	2	NA	NA	-0.500179	4.95668	0.503458	-4.81893	NA	NA	NA	NA	0.616949	7.17068e-07	0.614642	1.44327e-06	NA	NA	NA	NA	0.951348	9.41695e-05	0.939263	0.000146439	NA	NA
TEX264	NA	NA	NA	Brain_Putamen_basal_ganglia	5.98688e-05	0.00719317	-4.01333	Brain_Hippocampus	3.29085e-05	0.00587619	4.15235	NA	NA	NA	0	1	1	0	2	NA	NA	-0.500179	4.95668	0.553151	-5.18655	NA	NA	NA	NA	0.616949	7.17068e-07	0.58016	2.14224e-07	NA	NA	NA	NA	0.951348	9.41695e-05	0.947158	3.50289e-05	NA	NA
TEX264	NA	NA	NA	Brain_Putamen_basal_ganglia	5.98688e-05	0.00719317	-4.01333	Brain_Nucleus_accumbens_basal_ganglia	8.46091e-05	0.00948935	3.93096	NA	NA	NA	0	1	1	0	2	NA	NA	-0.500179	4.95668	0.513985	-4.81752	NA	NA	NA	NA	0.616949	7.17068e-07	0.607263	1.45351e-06	NA	NA	NA	NA	0.951348	9.41695e-05	0.946698	0.000153356	NA	NA
TEX264	NA	NA	NA	Brain_Putamen_basal_ganglia	5.98688e-05	0.00719317	-4.01333	Brain_Spinal_cord_cervical_c-1	8.66646e-05	0.00977987	-3.92518	NA	NA	NA	0	1	1	0	2	NA	NA	-0.500179	4.95668	-0.503458	4.81893	NA	NA	NA	NA	0.616949	7.17068e-07	0.614642	1.44327e-06	NA	NA	NA	NA	0.951348	9.41695e-05	0.942934	0.000168292	NA	NA
TEX264	NA	NA	NA	Brain_Putamen_basal_ganglia	5.98688e-05	0.00719317	-4.01333	Breast_Mammary_Tissue	8.66646e-05	0.008007	3.92518	NA	NA	NA	0	1	1	0	2	NA	NA	-0.500179	4.95668	0.503458	-4.81893	NA	NA	NA	NA	0.616949	7.17068e-07	0.614642	1.44327e-06	NA	NA	NA	NA	0.951348	9.41695e-05	0.94533	0.000140145	NA	NA
TEX264	NA	NA	NA	Brain_Putamen_basal_ganglia	5.98688e-05	0.00719317	-4.01333	Cells_EBV-transformed_lymphocytes	8.66646e-05	0.00743662	3.92518	NA	NA	NA	0	1	1	0	2	NA	NA	-0.500179	4.95668	0.503458	-4.81893	NA	NA	NA	NA	0.616949	7.17068e-07	0.614642	1.44327e-06	NA	NA	NA	NA	0.951348	9.41695e-05	0.939335	0.000119652	NA	NA
TEX264	NA	NA	NA	Brain_Putamen_basal_ganglia	5.98688e-05	0.00719317	-4.01333	Colon_Sigmoid	3.33755e-05	0.00404825	4.14912	NA	NA	NA	0	1	1	0	2	NA	NA	-0.500179	4.95668	0.546477	-5.18813	NA	NA	NA	NA	0.616949	7.17068e-07	0.584738	2.12412e-07	NA	NA	NA	NA	0.951348	9.41695e-05	0.942629	2.56423e-05	NA	NA
TEX264	NA	NA	NA	Brain_Putamen_basal_ganglia	5.98688e-05	0.00719317	-4.01333	Colon_Transverse	8.58675e-05	0.00839833	3.9274	NA	NA	NA	0	1	1	0	2	NA	NA	-0.500179	4.95668	0.511714	-4.81474	NA	NA	NA	NA	0.616949	7.17068e-07	0.608851	1.47391e-06	NA	NA	NA	NA	0.951348	9.41695e-05	0.944807	0.0001534	NA	NA
TEX264	NA	NA	NA	Brain_Putamen_basal_ganglia	5.98688e-05	0.00719317	-4.01333	Esophagus_Gastroesophageal_Junction	8.66646e-05	0.00791767	-3.92518	NA	NA	NA	0	1	1	0	2	NA	NA	-0.500179	4.95668	-0.503458	4.81893	NA	NA	NA	NA	0.616949	7.17068e-07	0.614642	1.44327e-06	NA	NA	NA	NA	0.951348	9.41695e-05	0.94778	0.0001372	NA	NA
TEX264	NA	NA	NA	Brain_Putamen_basal_ganglia	5.98688e-05	0.00719317	-4.01333	Esophagus_Mucosa	8.66646e-05	0.00838853	3.92518	NA	NA	NA	0	1	1	0	2	NA	NA	-0.500179	4.95668	0.503458	-4.81893	NA	NA	NA	NA	0.616949	7.17068e-07	0.614642	1.44327e-06	NA	NA	NA	NA	0.951348	9.41695e-05	0.94368	0.000136381	NA	NA
TEX264	NA	NA	NA	Brain_Putamen_basal_ganglia	5.98688e-05	0.00719317	-4.01333	Esophagus_Muscularis	3.27791e-05	0.00379694	4.15325	NA	NA	NA	0	1	1	0	2	NA	NA	-0.500179	4.95668	0.565994	-5.17624	NA	NA	NA	NA	0.616949	7.17068e-07	0.571398	2.26397e-07	NA	NA	NA	NA	0.951348	9.41695e-05	0.939771	2.60944e-05	NA	NA
TEX264	NA	NA	NA	Brain_Putamen_basal_ganglia	5.98688e-05	0.00719317	-4.01333	Heart_Atrial_Appendage	3.32836e-05	0.00439256	4.14975	NA	NA	NA	0	1	1	0	2	NA	NA	-0.500179	4.95668	0.546069	-5.18937	NA	NA	NA	NA	0.616949	7.17068e-07	0.585018	2.11008e-07	NA	NA	NA	NA	0.951348	9.41695e-05	0.94218	2.7735e-05	NA	NA
TEX264	NA	NA	NA	Brain_Putamen_basal_ganglia	5.98688e-05	0.00719317	-4.01333	Lung	3.33425e-05	0.00377127	4.14935	NA	NA	NA	0	1	1	0	2	NA	NA	-0.500179	4.95668	0.547344	-5.18766	NA	NA	NA	NA	0.616949	7.17068e-07	0.584143	2.12948e-07	NA	NA	NA	NA	0.951348	9.41695e-05	0.938492	2.7405e-05	NA	NA
TEX264	NA	NA	NA	Brain_Putamen_basal_ganglia	5.98688e-05	0.00719317	-4.01333	Muscle_Skeletal	3.33755e-05	0.0043469	4.14912	NA	NA	NA	0	1	1	0	2	NA	NA	-0.500179	4.95668	0.546477	-5.18813	NA	NA	NA	NA	0.616949	7.17068e-07	0.584738	2.12412e-07	NA	NA	NA	NA	0.951348	9.41695e-05	0.937331	2.81963e-05	NA	NA
TEX264	NA	NA	NA	Brain_Putamen_basal_ganglia	5.98688e-05	0.00719317	-4.01333	Nerve_Tibial	3.33919e-05	0.0042549	4.14901	NA	NA	NA	0	1	1	0	2	NA	NA	-0.500179	4.95668	0.546105	-5.18831	NA	NA	NA	NA	0.616949	7.17068e-07	0.584994	2.12207e-07	NA	NA	NA	NA	0.951348	9.41695e-05	0.941152	2.71408e-05	NA	NA
TEX264	NA	NA	NA	Brain_Putamen_basal_ganglia	5.98688e-05	0.00719317	-4.01333	Pituitary	3.30231e-05	0.00440431	4.15155	NA	NA	NA	0	1	1	0	2	NA	NA	-0.500179	4.95668	0.54444	-5.19331	NA	NA	NA	NA	0.616949	7.17068e-07	0.586138	2.06584e-07	NA	NA	NA	NA	0.951348	9.41695e-05	0.943673	2.67314e-05	NA	NA
TEX264	NA	NA	NA	Brain_Putamen_basal_ganglia	5.98688e-05	0.00719317	-4.01333	Skin_Not_Sun_Exposed_Suprapubic	3.33755e-05	0.00400768	4.14912	NA	NA	NA	0	1	1	0	2	NA	NA	-0.500179	4.95668	0.546477	-5.18813	NA	NA	NA	NA	0.616949	7.17068e-07	0.584738	2.12412e-07	NA	NA	NA	NA	0.951348	9.41695e-05	0.944989	2.7106e-05	NA	NA
TEX264	NA	NA	NA	Brain_Putamen_basal_ganglia	5.98688e-05	0.00719317	-4.01333	Stomach	3.33755e-05	0.00430344	4.14912	NA	NA	NA	0	1	1	0	2	NA	NA	-0.500179	4.95668	0.546477	-5.18813	NA	NA	NA	NA	0.616949	7.17068e-07	0.584738	2.12412e-07	NA	NA	NA	NA	0.951348	9.41695e-05	0.943899	2.79292e-05	NA	NA
TEX264	NA	NA	NA	Brain_Putamen_basal_ganglia	5.98688e-05	0.00719317	-4.01333	Thyroid	3.30826e-05	0.00387268	4.15114	NA	NA	NA	0	1	1	0	2	NA	NA	-0.500179	4.95668	0.55489	-5.18334	NA	NA	NA	NA	0.616949	7.17068e-07	0.57897	2.17952e-07	NA	NA	NA	NA	0.951348	9.41695e-05	0.938186	2.66884e-05	NA	NA
TEX264	NA	NA	NA	Brain_Putamen_basal_ganglia	5.98688e-05	0.00719317	-4.01333	Vagina	8.57377e-05	0.00863926	3.92777	NA	NA	NA	0	1	1	0	2	NA	NA	-0.500179	4.95668	0.509054	-4.81754	NA	NA	NA	NA	0.616949	7.17068e-07	0.610714	1.4534e-06	NA	NA	NA	NA	0.951348	9.41695e-05	0.944577	0.00015235	NA	NA
TEX264	NA	NA	NA	Brain_Putamen_basal_ganglia	5.98688e-05	0.00719317	-4.01333	Whole_Blood	3.33755e-05	0.00419032	4.14912	NA	NA	NA	0	1	1	0	2	NA	NA	-0.500179	4.95668	0.546477	-5.18813	NA	NA	NA	NA	0.616949	7.17068e-07	0.584738	2.12412e-07	NA	NA	NA	NA	0.951348	9.41695e-05	0.938701	2.57259e-05	NA	NA
TEX264	NA	NA	NA	Brain_Putamen_basal_ganglia	5.98688e-05	0.00719317	-4.01333	smultixcan	3.33755e-05	0.00403448	4.14912	NA	NA	NA	0	1	1	0	2	NA	NA	-0.500179	4.95668	0.546477	-5.18813	NA	NA	NA	NA	0.616949	7.17068e-07	0.584738	2.12412e-07	NA	NA	NA	NA	0.951348	9.41695e-05	0.934527	2.62097e-05	NA	NA
TEX264	NA	NA	NA	Brain_Spinal_cord_cervical_c-1	8.66646e-05	0.00966644	-3.92518	Adipose_Subcutaneous	3.33755e-05	0.00400761	4.14912	NA	NA	NA	0	1	1	0	2	NA	NA	-0.503458	4.81893	0.546477	-5.18813	NA	NA	NA	NA	0.614642	1.44327e-06	0.584738	2.12412e-07	NA	NA	NA	NA	0.953071	0.000188931	0.939931	2.66472e-05	NA	NA
TEX264	NA	NA	NA	Brain_Spinal_cord_cervical_c-1	8.66646e-05	0.00966644	-3.92518	Adipose_Visceral_Omentum	8.59493e-05	0.00779044	3.92718	NA	NA	NA	0	1	1	0	2	NA	NA	-0.503458	4.81893	0.509452	-4.8164	NA	NA	NA	NA	0.614642	1.44327e-06	0.610436	1.46172e-06	NA	NA	NA	NA	0.953071	0.000188931	0.939405	0.000139708	NA	NA
TEX264	NA	NA	NA	Brain_Spinal_cord_cervical_c-1	8.66646e-05	0.00966644	-3.92518	Adrenal_Gland	8.66646e-05	0.00785716	3.92518	NA	NA	NA	0	1	1	0	2	NA	NA	-0.503458	4.81893	0.503458	-4.81893	NA	NA	NA	NA	0.614642	1.44327e-06	0.614642	1.44327e-06	NA	NA	NA	NA	0.953071	0.000188931	0.941133	0.000146922	NA	NA
TEX264	NA	NA	NA	Brain_Spinal_cord_cervical_c-1	8.66646e-05	0.00966644	-3.92518	Artery_Aorta	3.33755e-05	0.00402409	4.14912	NA	NA	NA	0	1	1	0	2	NA	NA	-0.503458	4.81893	0.546477	-5.18813	NA	NA	NA	NA	0.614642	1.44327e-06	0.584738	2.12412e-07	NA	NA	NA	NA	0.953071	0.000188931	0.939161	2.56329e-05	NA	NA
TEX264	NA	NA	NA	Brain_Spinal_cord_cervical_c-1	8.66646e-05	0.00966644	-3.92518	Artery_Coronary	3.3322e-05	0.00399295	4.14949	NA	NA	NA	0	1	1	0	2	NA	NA	-0.503458	4.81893	0.54611	-5.18897	NA	NA	NA	NA	0.614642	1.44327e-06	0.584991	2.11461e-07	NA	NA	NA	NA	0.953071	0.000188931	0.933199	2.79736e-05	NA	NA
TEX264	NA	NA	NA	Brain_Spinal_cord_cervical_c-1	8.66646e-05	0.00966644	-3.92518	Artery_Tibial	3.33007e-05	0.00391906	4.14963	NA	NA	NA	0	1	1	0	2	NA	NA	-0.503458	4.81893	0.548024	-5.18745	NA	NA	NA	NA	0.614642	1.44327e-06	0.583675	2.13198e-07	NA	NA	NA	NA	0.953071	0.000188931	0.937809	2.64411e-05	NA	NA
TEX264	NA	NA	NA	Brain_Spinal_cord_cervical_c-1	8.66646e-05	0.00966644	-3.92518	Brain_Amygdala	3.1793e-05	0.00596848	4.16023	NA	NA	NA	0	1	1	0	2	NA	NA	-0.503458	4.81893	0.568364	-5.18367	NA	NA	NA	NA	0.614642	1.44327e-06	0.569788	2.17561e-07	NA	NA	NA	NA	0.953071	0.000188931	0.944	3.30341e-05	NA	NA
TEX264	NA	NA	NA	Brain_Spinal_cord_cervical_c-1	8.66646e-05	0.00966644	-3.92518	Brain_Caudate_basal_ganglia	8.66646e-05	0.00996238	-3.92518	NA	NA	NA	0	1	1	0	2	NA	NA	-0.503458	4.81893	-0.503458	4.81893	NA	NA	NA	NA	0.614642	1.44327e-06	0.614642	1.44327e-06	NA	NA	NA	NA	0.953071	0.000188931	0.946719	0.00015404	NA	NA
TEX264	NA	NA	NA	Brain_Spinal_cord_cervical_c-1	8.66646e-05	0.00966644	-3.92518	Brain_Frontal_Cortex_BA9	8.66646e-05	0.00933479	3.92518	NA	NA	NA	0	1	1	0	2	NA	NA	-0.503458	4.81893	0.503458	-4.81893	NA	NA	NA	NA	0.614642	1.44327e-06	0.614642	1.44327e-06	NA	NA	NA	NA	0.953071	0.000188931	0.939263	0.000146439	NA	NA
TEX264	NA	NA	NA	Brain_Spinal_cord_cervical_c-1	8.66646e-05	0.00966644	-3.92518	Brain_Hippocampus	3.29085e-05	0.00587619	4.15235	NA	NA	NA	0	1	1	0	2	NA	NA	-0.503458	4.81893	0.553151	-5.18655	NA	NA	NA	NA	0.614642	1.44327e-06	0.58016	2.14224e-07	NA	NA	NA	NA	0.953071	0.000188931	0.947158	3.50289e-05	NA	NA
TEX264	NA	NA	NA	Brain_Spinal_cord_cervical_c-1	8.66646e-05	0.00966644	-3.92518	Brain_Nucleus_accumbens_basal_ganglia	8.46091e-05	0.00948935	3.93096	NA	NA	NA	0	1	1	0	2	NA	NA	-0.503458	4.81893	0.513985	-4.81752	NA	NA	NA	NA	0.614642	1.44327e-06	0.607263	1.45351e-06	NA	NA	NA	NA	0.953071	0.000188931	0.946698	0.000153356	NA	NA
TEX264	NA	NA	NA	Brain_Spinal_cord_cervical_c-1	8.66646e-05	0.00966644	-3.92518	Brain_Spinal_cord_cervical_c-1	8.66646e-05	0.00977987	-3.92518	NA	NA	NA	0	1	1	0	2	NA	NA	-0.503458	4.81893	-0.503458	4.81893	NA	NA	NA	NA	0.614642	1.44327e-06	0.614642	1.44327e-06	NA	NA	NA	NA	0.953071	0.000188931	0.942934	0.000168292	NA	NA
TEX264	NA	NA	NA	Brain_Spinal_cord_cervical_c-1	8.66646e-05	0.00966644	-3.92518	Breast_Mammary_Tissue	8.66646e-05	0.008007	3.92518	NA	NA	NA	0	1	1	0	2	NA	NA	-0.503458	4.81893	0.503458	-4.81893	NA	NA	NA	NA	0.614642	1.44327e-06	0.614642	1.44327e-06	NA	NA	NA	NA	0.953071	0.000188931	0.94533	0.000140145	NA	NA
TEX264	NA	NA	NA	Brain_Spinal_cord_cervical_c-1	8.66646e-05	0.00966644	-3.92518	Cells_EBV-transformed_lymphocytes	8.66646e-05	0.00743662	3.92518	NA	NA	NA	0	1	1	0	2	NA	NA	-0.503458	4.81893	0.503458	-4.81893	NA	NA	NA	NA	0.614642	1.44327e-06	0.614642	1.44327e-06	NA	NA	NA	NA	0.953071	0.000188931	0.939335	0.000119652	NA	NA
TEX264	NA	NA	NA	Brain_Spinal_cord_cervical_c-1	8.66646e-05	0.00966644	-3.92518	Colon_Sigmoid	3.33755e-05	0.00404825	4.14912	NA	NA	NA	0	1	1	0	2	NA	NA	-0.503458	4.81893	0.546477	-5.18813	NA	NA	NA	NA	0.614642	1.44327e-06	0.584738	2.12412e-07	NA	NA	NA	NA	0.953071	0.000188931	0.942629	2.56423e-05	NA	NA
TEX264	NA	NA	NA	Brain_Spinal_cord_cervical_c-1	8.66646e-05	0.00966644	-3.92518	Colon_Transverse	8.58675e-05	0.00839833	3.9274	NA	NA	NA	0	1	1	0	2	NA	NA	-0.503458	4.81893	0.511714	-4.81474	NA	NA	NA	NA	0.614642	1.44327e-06	0.608851	1.47391e-06	NA	NA	NA	NA	0.953071	0.000188931	0.944807	0.0001534	NA	NA
TEX264	NA	NA	NA	Brain_Spinal_cord_cervical_c-1	8.66646e-05	0.00966644	-3.92518	Esophagus_Gastroesophageal_Junction	8.66646e-05	0.00791767	-3.92518	NA	NA	NA	0	1	1	0	2	NA	NA	-0.503458	4.81893	-0.503458	4.81893	NA	NA	NA	NA	0.614642	1.44327e-06	0.614642	1.44327e-06	NA	NA	NA	NA	0.953071	0.000188931	0.94778	0.0001372	NA	NA
TEX264	NA	NA	NA	Brain_Spinal_cord_cervical_c-1	8.66646e-05	0.00966644	-3.92518	Esophagus_Mucosa	8.66646e-05	0.00838853	3.92518	NA	NA	NA	0	1	1	0	2	NA	NA	-0.503458	4.81893	0.503458	-4.81893	NA	NA	NA	NA	0.614642	1.44327e-06	0.614642	1.44327e-06	NA	NA	NA	NA	0.953071	0.000188931	0.94368	0.000136381	NA	NA
TEX264	NA	NA	NA	Brain_Spinal_cord_cervical_c-1	8.66646e-05	0.00966644	-3.92518	Esophagus_Muscularis	3.27791e-05	0.00379694	4.15325	NA	NA	NA	0	1	1	0	2	NA	NA	-0.503458	4.81893	0.565994	-5.17624	NA	NA	NA	NA	0.614642	1.44327e-06	0.571398	2.26397e-07	NA	NA	NA	NA	0.953071	0.000188931	0.939771	2.60944e-05	NA	NA
TEX264	NA	NA	NA	Brain_Spinal_cord_cervical_c-1	8.66646e-05	0.00966644	-3.92518	Heart_Atrial_Appendage	3.32836e-05	0.00439256	4.14975	NA	NA	NA	0	1	1	0	2	NA	NA	-0.503458	4.81893	0.546069	-5.18937	NA	NA	NA	NA	0.614642	1.44327e-06	0.585018	2.11008e-07	NA	NA	NA	NA	0.953071	0.000188931	0.94218	2.7735e-05	NA	NA
TEX264	NA	NA	NA	Brain_Spinal_cord_cervical_c-1	8.66646e-05	0.00966644	-3.92518	Lung	3.33425e-05	0.00377127	4.14935	NA	NA	NA	0	1	1	0	2	NA	NA	-0.503458	4.81893	0.547344	-5.18766	NA	NA	NA	NA	0.614642	1.44327e-06	0.584143	2.12948e-07	NA	NA	NA	NA	0.953071	0.000188931	0.938492	2.7405e-05	NA	NA
TEX264	NA	NA	NA	Brain_Spinal_cord_cervical_c-1	8.66646e-05	0.00966644	-3.92518	Muscle_Skeletal	3.33755e-05	0.0043469	4.14912	NA	NA	NA	0	1	1	0	2	NA	NA	-0.503458	4.81893	0.546477	-5.18813	NA	NA	NA	NA	0.614642	1.44327e-06	0.584738	2.12412e-07	NA	NA	NA	NA	0.953071	0.000188931	0.937331	2.81963e-05	NA	NA
TEX264	NA	NA	NA	Brain_Spinal_cord_cervical_c-1	8.66646e-05	0.00966644	-3.92518	Nerve_Tibial	3.33919e-05	0.0042549	4.14901	NA	NA	NA	0	1	1	0	2	NA	NA	-0.503458	4.81893	0.546105	-5.18831	NA	NA	NA	NA	0.614642	1.44327e-06	0.584994	2.12207e-07	NA	NA	NA	NA	0.953071	0.000188931	0.941152	2.71408e-05	NA	NA
TEX264	NA	NA	NA	Brain_Spinal_cord_cervical_c-1	8.66646e-05	0.00966644	-3.92518	Pituitary	3.30231e-05	0.00440431	4.15155	NA	NA	NA	0	1	1	0	2	NA	NA	-0.503458	4.81893	0.54444	-5.19331	NA	NA	NA	NA	0.614642	1.44327e-06	0.586138	2.06584e-07	NA	NA	NA	NA	0.953071	0.000188931	0.943673	2.67314e-05	NA	NA
TEX264	NA	NA	NA	Brain_Spinal_cord_cervical_c-1	8.66646e-05	0.00966644	-3.92518	Skin_Not_Sun_Exposed_Suprapubic	3.33755e-05	0.00400768	4.14912	NA	NA	NA	0	1	1	0	2	NA	NA	-0.503458	4.81893	0.546477	-5.18813	NA	NA	NA	NA	0.614642	1.44327e-06	0.584738	2.12412e-07	NA	NA	NA	NA	0.953071	0.000188931	0.944989	2.7106e-05	NA	NA
TEX264	NA	NA	NA	Brain_Spinal_cord_cervical_c-1	8.66646e-05	0.00966644	-3.92518	Stomach	3.33755e-05	0.00430344	4.14912	NA	NA	NA	0	1	1	0	2	NA	NA	-0.503458	4.81893	0.546477	-5.18813	NA	NA	NA	NA	0.614642	1.44327e-06	0.584738	2.12412e-07	NA	NA	NA	NA	0.953071	0.000188931	0.943899	2.79292e-05	NA	NA
TEX264	NA	NA	NA	Brain_Spinal_cord_cervical_c-1	8.66646e-05	0.00966644	-3.92518	Thyroid	3.30826e-05	0.00387268	4.15114	NA	NA	NA	0	1	1	0	2	NA	NA	-0.503458	4.81893	0.55489	-5.18334	NA	NA	NA	NA	0.614642	1.44327e-06	0.57897	2.17952e-07	NA	NA	NA	NA	0.953071	0.000188931	0.938186	2.66884e-05	NA	NA
TEX264	NA	NA	NA	Brain_Spinal_cord_cervical_c-1	8.66646e-05	0.00966644	-3.92518	Vagina	8.57377e-05	0.00863926	3.92777	NA	NA	NA	0	1	1	0	2	NA	NA	-0.503458	4.81893	0.509054	-4.81754	NA	NA	NA	NA	0.614642	1.44327e-06	0.610714	1.4534e-06	NA	NA	NA	NA	0.953071	0.000188931	0.944577	0.00015235	NA	NA
TEX264	NA	NA	NA	Brain_Spinal_cord_cervical_c-1	8.66646e-05	0.00966644	-3.92518	Whole_Blood	3.33755e-05	0.00419032	4.14912	NA	NA	NA	0	1	1	0	2	NA	NA	-0.503458	4.81893	0.546477	-5.18813	NA	NA	NA	NA	0.614642	1.44327e-06	0.584738	2.12412e-07	NA	NA	NA	NA	0.953071	0.000188931	0.938701	2.57259e-05	NA	NA
TEX264	NA	NA	NA	Brain_Spinal_cord_cervical_c-1	8.66646e-05	0.00966644	-3.92518	smultixcan	3.33755e-05	0.00403448	4.14912	NA	NA	NA	0	1	1	0	2	NA	NA	-0.503458	4.81893	0.546477	-5.18813	NA	NA	NA	NA	0.614642	1.44327e-06	0.584738	2.12412e-07	NA	NA	NA	NA	0.953071	0.000188931	0.934527	2.62097e-05	NA	NA
TEX264	NA	NA	NA	Esophagus_Gastroesophageal_Junction	8.18383e-05	0.00824555	-3.93895	Adipose_Subcutaneous	3.33755e-05	0.00400761	4.14912	NA	NA	NA	0	1	1	0	2	NA	NA	-0.510514	4.83103	0.546477	-5.18813	NA	NA	NA	NA	0.609691	1.35827e-06	0.584738	2.12412e-07	NA	NA	NA	NA	0.958932	0.000146705	0.939931	2.66472e-05	NA	NA
TEX264	NA	NA	NA	Esophagus_Gastroesophageal_Junction	8.18383e-05	0.00824555	-3.93895	Adipose_Visceral_Omentum	8.59493e-05	0.00779044	3.92718	NA	NA	NA	0	1	1	0	2	NA	NA	-0.510514	4.83103	0.509452	-4.8164	NA	NA	NA	NA	0.609691	1.35827e-06	0.610436	1.46172e-06	NA	NA	NA	NA	0.958932	0.000146705	0.939405	0.000139708	NA	NA
TEX264	NA	NA	NA	Esophagus_Gastroesophageal_Junction	8.18383e-05	0.00824555	-3.93895	Adrenal_Gland	8.66646e-05	0.00785716	3.92518	NA	NA	NA	0	1	1	0	2	NA	NA	-0.510514	4.83103	0.503458	-4.81893	NA	NA	NA	NA	0.609691	1.35827e-06	0.614642	1.44327e-06	NA	NA	NA	NA	0.958932	0.000146705	0.941133	0.000146922	NA	NA
TEX264	NA	NA	NA	Esophagus_Gastroesophageal_Junction	8.18383e-05	0.00824555	-3.93895	Artery_Aorta	3.33755e-05	0.00402409	4.14912	NA	NA	NA	0	1	1	0	2	NA	NA	-0.510514	4.83103	0.546477	-5.18813	NA	NA	NA	NA	0.609691	1.35827e-06	0.584738	2.12412e-07	NA	NA	NA	NA	0.958932	0.000146705	0.939161	2.56329e-05	NA	NA
TEX264	NA	NA	NA	Esophagus_Gastroesophageal_Junction	8.18383e-05	0.00824555	-3.93895	Artery_Coronary	3.3322e-05	0.00399295	4.14949	NA	NA	NA	0	1	1	0	2	NA	NA	-0.510514	4.83103	0.54611	-5.18897	NA	NA	NA	NA	0.609691	1.35827e-06	0.584991	2.11461e-07	NA	NA	NA	NA	0.958932	0.000146705	0.933199	2.79736e-05	NA	NA
TEX264	NA	NA	NA	Esophagus_Gastroesophageal_Junction	8.18383e-05	0.00824555	-3.93895	Artery_Tibial	3.33007e-05	0.00391906	4.14963	NA	NA	NA	0	1	1	0	2	NA	NA	-0.510514	4.83103	0.548024	-5.18745	NA	NA	NA	NA	0.609691	1.35827e-06	0.583675	2.13198e-07	NA	NA	NA	NA	0.958932	0.000146705	0.937809	2.64411e-05	NA	NA
TEX264	NA	NA	NA	Esophagus_Gastroesophageal_Junction	8.18383e-05	0.00824555	-3.93895	Brain_Amygdala	3.1793e-05	0.00596848	4.16023	NA	NA	NA	0	1	1	0	2	NA	NA	-0.510514	4.83103	0.568364	-5.18367	NA	NA	NA	NA	0.609691	1.35827e-06	0.569788	2.17561e-07	NA	NA	NA	NA	0.958932	0.000146705	0.944	3.30341e-05	NA	NA
TEX264	NA	NA	NA	Esophagus_Gastroesophageal_Junction	8.18383e-05	0.00824555	-3.93895	Brain_Caudate_basal_ganglia	8.66646e-05	0.00996238	-3.92518	NA	NA	NA	0	1	1	0	2	NA	NA	-0.510514	4.83103	-0.503458	4.81893	NA	NA	NA	NA	0.609691	1.35827e-06	0.614642	1.44327e-06	NA	NA	NA	NA	0.958932	0.000146705	0.946719	0.00015404	NA	NA
TEX264	NA	NA	NA	Esophagus_Gastroesophageal_Junction	8.18383e-05	0.00824555	-3.93895	Brain_Frontal_Cortex_BA9	8.66646e-05	0.00933479	3.92518	NA	NA	NA	0	1	1	0	2	NA	NA	-0.510514	4.83103	0.503458	-4.81893	NA	NA	NA	NA	0.609691	1.35827e-06	0.614642	1.44327e-06	NA	NA	NA	NA	0.958932	0.000146705	0.939263	0.000146439	NA	NA
TEX264	NA	NA	NA	Esophagus_Gastroesophageal_Junction	8.18383e-05	0.00824555	-3.93895	Brain_Hippocampus	3.29085e-05	0.00587619	4.15235	NA	NA	NA	0	1	1	0	2	NA	NA	-0.510514	4.83103	0.553151	-5.18655	NA	NA	NA	NA	0.609691	1.35827e-06	0.58016	2.14224e-07	NA	NA	NA	NA	0.958932	0.000146705	0.947158	3.50289e-05	NA	NA
TEX264	NA	NA	NA	Esophagus_Gastroesophageal_Junction	8.18383e-05	0.00824555	-3.93895	Brain_Nucleus_accumbens_basal_ganglia	8.46091e-05	0.00948935	3.93096	NA	NA	NA	0	1	1	0	2	NA	NA	-0.510514	4.83103	0.513985	-4.81752	NA	NA	NA	NA	0.609691	1.35827e-06	0.607263	1.45351e-06	NA	NA	NA	NA	0.958932	0.000146705	0.946698	0.000153356	NA	NA
TEX264	NA	NA	NA	Esophagus_Gastroesophageal_Junction	8.18383e-05	0.00824555	-3.93895	Brain_Spinal_cord_cervical_c-1	8.66646e-05	0.00977987	-3.92518	NA	NA	NA	0	1	1	0	2	NA	NA	-0.510514	4.83103	-0.503458	4.81893	NA	NA	NA	NA	0.609691	1.35827e-06	0.614642	1.44327e-06	NA	NA	NA	NA	0.958932	0.000146705	0.942934	0.000168292	NA	NA
TEX264	NA	NA	NA	Esophagus_Gastroesophageal_Junction	8.18383e-05	0.00824555	-3.93895	Breast_Mammary_Tissue	8.66646e-05	0.008007	3.92518	NA	NA	NA	0	1	1	0	2	NA	NA	-0.510514	4.83103	0.503458	-4.81893	NA	NA	NA	NA	0.609691	1.35827e-06	0.614642	1.44327e-06	NA	NA	NA	NA	0.958932	0.000146705	0.94533	0.000140145	NA	NA
TEX264	NA	NA	NA	Esophagus_Gastroesophageal_Junction	8.18383e-05	0.00824555	-3.93895	Cells_EBV-transformed_lymphocytes	8.66646e-05	0.00743662	3.92518	NA	NA	NA	0	1	1	0	2	NA	NA	-0.510514	4.83103	0.503458	-4.81893	NA	NA	NA	NA	0.609691	1.35827e-06	0.614642	1.44327e-06	NA	NA	NA	NA	0.958932	0.000146705	0.939335	0.000119652	NA	NA
TEX264	NA	NA	NA	Esophagus_Gastroesophageal_Junction	8.18383e-05	0.00824555	-3.93895	Colon_Sigmoid	3.33755e-05	0.00404825	4.14912	NA	NA	NA	0	1	1	0	2	NA	NA	-0.510514	4.83103	0.546477	-5.18813	NA	NA	NA	NA	0.609691	1.35827e-06	0.584738	2.12412e-07	NA	NA	NA	NA	0.958932	0.000146705	0.942629	2.56423e-05	NA	NA
TEX264	NA	NA	NA	Esophagus_Gastroesophageal_Junction	8.18383e-05	0.00824555	-3.93895	Colon_Transverse	8.58675e-05	0.00839833	3.9274	NA	NA	NA	0	1	1	0	2	NA	NA	-0.510514	4.83103	0.511714	-4.81474	NA	NA	NA	NA	0.609691	1.35827e-06	0.608851	1.47391e-06	NA	NA	NA	NA	0.958932	0.000146705	0.944807	0.0001534	NA	NA
TEX264	NA	NA	NA	Esophagus_Gastroesophageal_Junction	8.18383e-05	0.00824555	-3.93895	Esophagus_Gastroesophageal_Junction	8.66646e-05	0.00791767	-3.92518	NA	NA	NA	0	1	1	0	2	NA	NA	-0.510514	4.83103	-0.503458	4.81893	NA	NA	NA	NA	0.609691	1.35827e-06	0.614642	1.44327e-06	NA	NA	NA	NA	0.958932	0.000146705	0.94778	0.0001372	NA	NA
TEX264	NA	NA	NA	Esophagus_Gastroesophageal_Junction	8.18383e-05	0.00824555	-3.93895	Esophagus_Mucosa	8.66646e-05	0.00838853	3.92518	NA	NA	NA	0	1	1	0	2	NA	NA	-0.510514	4.83103	0.503458	-4.81893	NA	NA	NA	NA	0.609691	1.35827e-06	0.614642	1.44327e-06	NA	NA	NA	NA	0.958932	0.000146705	0.94368	0.000136381	NA	NA
TEX264	NA	NA	NA	Esophagus_Gastroesophageal_Junction	8.18383e-05	0.00824555	-3.93895	Esophagus_Muscularis	3.27791e-05	0.00379694	4.15325	NA	NA	NA	0	1	1	0	2	NA	NA	-0.510514	4.83103	0.565994	-5.17624	NA	NA	NA	NA	0.609691	1.35827e-06	0.571398	2.26397e-07	NA	NA	NA	NA	0.958932	0.000146705	0.939771	2.60944e-05	NA	NA
TEX264	NA	NA	NA	Esophagus_Gastroesophageal_Junction	8.18383e-05	0.00824555	-3.93895	Heart_Atrial_Appendage	3.32836e-05	0.00439256	4.14975	NA	NA	NA	0	1	1	0	2	NA	NA	-0.510514	4.83103	0.546069	-5.18937	NA	NA	NA	NA	0.609691	1.35827e-06	0.585018	2.11008e-07	NA	NA	NA	NA	0.958932	0.000146705	0.94218	2.7735e-05	NA	NA
TEX264	NA	NA	NA	Esophagus_Gastroesophageal_Junction	8.18383e-05	0.00824555	-3.93895	Lung	3.33425e-05	0.00377127	4.14935	NA	NA	NA	0	1	1	0	2	NA	NA	-0.510514	4.83103	0.547344	-5.18766	NA	NA	NA	NA	0.609691	1.35827e-06	0.584143	2.12948e-07	NA	NA	NA	NA	0.958932	0.000146705	0.938492	2.7405e-05	NA	NA
TEX264	NA	NA	NA	Esophagus_Gastroesophageal_Junction	8.18383e-05	0.00824555	-3.93895	Muscle_Skeletal	3.33755e-05	0.0043469	4.14912	NA	NA	NA	0	1	1	0	2	NA	NA	-0.510514	4.83103	0.546477	-5.18813	NA	NA	NA	NA	0.609691	1.35827e-06	0.584738	2.12412e-07	NA	NA	NA	NA	0.958932	0.000146705	0.937331	2.81963e-05	NA	NA
TEX264	NA	NA	NA	Esophagus_Gastroesophageal_Junction	8.18383e-05	0.00824555	-3.93895	Nerve_Tibial	3.33919e-05	0.0042549	4.14901	NA	NA	NA	0	1	1	0	2	NA	NA	-0.510514	4.83103	0.546105	-5.18831	NA	NA	NA	NA	0.609691	1.35827e-06	0.584994	2.12207e-07	NA	NA	NA	NA	0.958932	0.000146705	0.941152	2.71408e-05	NA	NA
TEX264	NA	NA	NA	Esophagus_Gastroesophageal_Junction	8.18383e-05	0.00824555	-3.93895	Pituitary	3.30231e-05	0.00440431	4.15155	NA	NA	NA	0	1	1	0	2	NA	NA	-0.510514	4.83103	0.54444	-5.19331	NA	NA	NA	NA	0.609691	1.35827e-06	0.586138	2.06584e-07	NA	NA	NA	NA	0.958932	0.000146705	0.943673	2.67314e-05	NA	NA
TEX264	NA	NA	NA	Esophagus_Gastroesophageal_Junction	8.18383e-05	0.00824555	-3.93895	Skin_Not_Sun_Exposed_Suprapubic	3.33755e-05	0.00400768	4.14912	NA	NA	NA	0	1	1	0	2	NA	NA	-0.510514	4.83103	0.546477	-5.18813	NA	NA	NA	NA	0.609691	1.35827e-06	0.584738	2.12412e-07	NA	NA	NA	NA	0.958932	0.000146705	0.944989	2.7106e-05	NA	NA
TEX264	NA	NA	NA	Esophagus_Gastroesophageal_Junction	8.18383e-05	0.00824555	-3.93895	Stomach	3.33755e-05	0.00430344	4.14912	NA	NA	NA	0	1	1	0	2	NA	NA	-0.510514	4.83103	0.546477	-5.18813	NA	NA	NA	NA	0.609691	1.35827e-06	0.584738	2.12412e-07	NA	NA	NA	NA	0.958932	0.000146705	0.943899	2.79292e-05	NA	NA
TEX264	NA	NA	NA	Esophagus_Gastroesophageal_Junction	8.18383e-05	0.00824555	-3.93895	Thyroid	3.30826e-05	0.00387268	4.15114	NA	NA	NA	0	1	1	0	2	NA	NA	-0.510514	4.83103	0.55489	-5.18334	NA	NA	NA	NA	0.609691	1.35827e-06	0.57897	2.17952e-07	NA	NA	NA	NA	0.958932	0.000146705	0.938186	2.66884e-05	NA	NA
TEX264	NA	NA	NA	Esophagus_Gastroesophageal_Junction	8.18383e-05	0.00824555	-3.93895	Vagina	8.57377e-05	0.00863926	3.92777	NA	NA	NA	0	1	1	0	2	NA	NA	-0.510514	4.83103	0.509054	-4.81754	NA	NA	NA	NA	0.609691	1.35827e-06	0.610714	1.4534e-06	NA	NA	NA	NA	0.958932	0.000146705	0.944577	0.00015235	NA	NA
TEX264	NA	NA	NA	Esophagus_Gastroesophageal_Junction	8.18383e-05	0.00824555	-3.93895	Whole_Blood	3.33755e-05	0.00419032	4.14912	NA	NA	NA	0	1	1	0	2	NA	NA	-0.510514	4.83103	0.546477	-5.18813	NA	NA	NA	NA	0.609691	1.35827e-06	0.584738	2.12412e-07	NA	NA	NA	NA	0.958932	0.000146705	0.938701	2.57259e-05	NA	NA
TEX264	NA	NA	NA	Esophagus_Gastroesophageal_Junction	8.18383e-05	0.00824555	-3.93895	smultixcan	3.33755e-05	0.00403448	4.14912	NA	NA	NA	0	1	1	0	2	NA	NA	-0.510514	4.83103	0.546477	-5.18813	NA	NA	NA	NA	0.609691	1.35827e-06	0.584738	2.12412e-07	NA	NA	NA	NA	0.958932	0.000146705	0.934527	2.62097e-05	NA	NA
TEX264	NA	NA	NA	Heart_Atrial_Appendage	3.52654e-05	0.00503822	-4.13649	Adipose_Subcutaneous	3.33755e-05	0.00400761	4.14912	NA	NA	NA	0	1	1	0	2	NA	NA	-0.619627	5.04394	0.546477	-5.18813	NA	NA	NA	NA	0.535503	4.56035e-07	0.584738	2.12412e-07	NA	NA	NA	NA	0.939949	6.00876e-05	0.939931	2.66472e-05	NA	NA
TEX264	NA	NA	NA	Heart_Atrial_Appendage	3.52654e-05	0.00503822	-4.13649	Adipose_Visceral_Omentum	8.59493e-05	0.00779044	3.92718	NA	NA	NA	0	1	1	0	2	NA	NA	-0.619627	5.04394	0.509452	-4.8164	NA	NA	NA	NA	0.535503	4.56035e-07	0.610436	1.46172e-06	NA	NA	NA	NA	0.939949	6.00876e-05	0.939405	0.000139708	NA	NA
TEX264	NA	NA	NA	Heart_Atrial_Appendage	3.52654e-05	0.00503822	-4.13649	Adrenal_Gland	8.66646e-05	0.00785716	3.92518	NA	NA	NA	0	1	1	0	2	NA	NA	-0.619627	5.04394	0.503458	-4.81893	NA	NA	NA	NA	0.535503	4.56035e-07	0.614642	1.44327e-06	NA	NA	NA	NA	0.939949	6.00876e-05	0.941133	0.000146922	NA	NA
TEX264	NA	NA	NA	Heart_Atrial_Appendage	3.52654e-05	0.00503822	-4.13649	Artery_Aorta	3.33755e-05	0.00402409	4.14912	NA	NA	NA	0	1	1	0	2	NA	NA	-0.619627	5.04394	0.546477	-5.18813	NA	NA	NA	NA	0.535503	4.56035e-07	0.584738	2.12412e-07	NA	NA	NA	NA	0.939949	6.00876e-05	0.939161	2.56329e-05	NA	NA
TEX264	NA	NA	NA	Heart_Atrial_Appendage	3.52654e-05	0.00503822	-4.13649	Artery_Coronary	3.3322e-05	0.00399295	4.14949	NA	NA	NA	0	1	1	0	2	NA	NA	-0.619627	5.04394	0.54611	-5.18897	NA	NA	NA	NA	0.535503	4.56035e-07	0.584991	2.11461e-07	NA	NA	NA	NA	0.939949	6.00876e-05	0.933199	2.79736e-05	NA	NA
TEX264	NA	NA	NA	Heart_Atrial_Appendage	3.52654e-05	0.00503822	-4.13649	Artery_Tibial	3.33007e-05	0.00391906	4.14963	NA	NA	NA	0	1	1	0	2	NA	NA	-0.619627	5.04394	0.548024	-5.18745	NA	NA	NA	NA	0.535503	4.56035e-07	0.583675	2.13198e-07	NA	NA	NA	NA	0.939949	6.00876e-05	0.937809	2.64411e-05	NA	NA
TEX264	NA	NA	NA	Heart_Atrial_Appendage	3.52654e-05	0.00503822	-4.13649	Brain_Amygdala	3.1793e-05	0.00596848	4.16023	NA	NA	NA	0	1	1	0	2	NA	NA	-0.619627	5.04394	0.568364	-5.18367	NA	NA	NA	NA	0.535503	4.56035e-07	0.569788	2.17561e-07	NA	NA	NA	NA	0.939949	6.00876e-05	0.944	3.30341e-05	NA	NA
TEX264	NA	NA	NA	Heart_Atrial_Appendage	3.52654e-05	0.00503822	-4.13649	Brain_Caudate_basal_ganglia	8.66646e-05	0.00996238	-3.92518	NA	NA	NA	0	1	1	0	2	NA	NA	-0.619627	5.04394	-0.503458	4.81893	NA	NA	NA	NA	0.535503	4.56035e-07	0.614642	1.44327e-06	NA	NA	NA	NA	0.939949	6.00876e-05	0.946719	0.00015404	NA	NA
TEX264	NA	NA	NA	Heart_Atrial_Appendage	3.52654e-05	0.00503822	-4.13649	Brain_Frontal_Cortex_BA9	8.66646e-05	0.00933479	3.92518	NA	NA	NA	0	1	1	0	2	NA	NA	-0.619627	5.04394	0.503458	-4.81893	NA	NA	NA	NA	0.535503	4.56035e-07	0.614642	1.44327e-06	NA	NA	NA	NA	0.939949	6.00876e-05	0.939263	0.000146439	NA	NA
TEX264	NA	NA	NA	Heart_Atrial_Appendage	3.52654e-05	0.00503822	-4.13649	Brain_Hippocampus	3.29085e-05	0.00587619	4.15235	NA	NA	NA	0	1	1	0	2	NA	NA	-0.619627	5.04394	0.553151	-5.18655	NA	NA	NA	NA	0.535503	4.56035e-07	0.58016	2.14224e-07	NA	NA	NA	NA	0.939949	6.00876e-05	0.947158	3.50289e-05	NA	NA
TEX264	NA	NA	NA	Heart_Atrial_Appendage	3.52654e-05	0.00503822	-4.13649	Brain_Nucleus_accumbens_basal_ganglia	8.46091e-05	0.00948935	3.93096	NA	NA	NA	0	1	1	0	2	NA	NA	-0.619627	5.04394	0.513985	-4.81752	NA	NA	NA	NA	0.535503	4.56035e-07	0.607263	1.45351e-06	NA	NA	NA	NA	0.939949	6.00876e-05	0.946698	0.000153356	NA	NA
TEX264	NA	NA	NA	Heart_Atrial_Appendage	3.52654e-05	0.00503822	-4.13649	Brain_Spinal_cord_cervical_c-1	8.66646e-05	0.00977987	-3.92518	NA	NA	NA	0	1	1	0	2	NA	NA	-0.619627	5.04394	-0.503458	4.81893	NA	NA	NA	NA	0.535503	4.56035e-07	0.614642	1.44327e-06	NA	NA	NA	NA	0.939949	6.00876e-05	0.942934	0.000168292	NA	NA
TEX264	NA	NA	NA	Heart_Atrial_Appendage	3.52654e-05	0.00503822	-4.13649	Breast_Mammary_Tissue	8.66646e-05	0.008007	3.92518	NA	NA	NA	0	1	1	0	2	NA	NA	-0.619627	5.04394	0.503458	-4.81893	NA	NA	NA	NA	0.535503	4.56035e-07	0.614642	1.44327e-06	NA	NA	NA	NA	0.939949	6.00876e-05	0.94533	0.000140145	NA	NA
TEX264	NA	NA	NA	Heart_Atrial_Appendage	3.52654e-05	0.00503822	-4.13649	Cells_EBV-transformed_lymphocytes	8.66646e-05	0.00743662	3.92518	NA	NA	NA	0	1	1	0	2	NA	NA	-0.619627	5.04394	0.503458	-4.81893	NA	NA	NA	NA	0.535503	4.56035e-07	0.614642	1.44327e-06	NA	NA	NA	NA	0.939949	6.00876e-05	0.939335	0.000119652	NA	NA
TEX264	NA	NA	NA	Heart_Atrial_Appendage	3.52654e-05	0.00503822	-4.13649	Colon_Sigmoid	3.33755e-05	0.00404825	4.14912	NA	NA	NA	0	1	1	0	2	NA	NA	-0.619627	5.04394	0.546477	-5.18813	NA	NA	NA	NA	0.535503	4.56035e-07	0.584738	2.12412e-07	NA	NA	NA	NA	0.939949	6.00876e-05	0.942629	2.56423e-05	NA	NA
TEX264	NA	NA	NA	Heart_Atrial_Appendage	3.52654e-05	0.00503822	-4.13649	Colon_Transverse	8.58675e-05	0.00839833	3.9274	NA	NA	NA	0	1	1	0	2	NA	NA	-0.619627	5.04394	0.511714	-4.81474	NA	NA	NA	NA	0.535503	4.56035e-07	0.608851	1.47391e-06	NA	NA	NA	NA	0.939949	6.00876e-05	0.944807	0.0001534	NA	NA
TEX264	NA	NA	NA	Heart_Atrial_Appendage	3.52654e-05	0.00503822	-4.13649	Esophagus_Gastroesophageal_Junction	8.66646e-05	0.00791767	-3.92518	NA	NA	NA	0	1	1	0	2	NA	NA	-0.619627	5.04394	-0.503458	4.81893	NA	NA	NA	NA	0.535503	4.56035e-07	0.614642	1.44327e-06	NA	NA	NA	NA	0.939949	6.00876e-05	0.94778	0.0001372	NA	NA
TEX264	NA	NA	NA	Heart_Atrial_Appendage	3.52654e-05	0.00503822	-4.13649	Esophagus_Mucosa	8.66646e-05	0.00838853	3.92518	NA	NA	NA	0	1	1	0	2	NA	NA	-0.619627	5.04394	0.503458	-4.81893	NA	NA	NA	NA	0.535503	4.56035e-07	0.614642	1.44327e-06	NA	NA	NA	NA	0.939949	6.00876e-05	0.94368	0.000136381	NA	NA
TEX264	NA	NA	NA	Heart_Atrial_Appendage	3.52654e-05	0.00503822	-4.13649	Esophagus_Muscularis	3.27791e-05	0.00379694	4.15325	NA	NA	NA	0	1	1	0	2	NA	NA	-0.619627	5.04394	0.565994	-5.17624	NA	NA	NA	NA	0.535503	4.56035e-07	0.571398	2.26397e-07	NA	NA	NA	NA	0.939949	6.00876e-05	0.939771	2.60944e-05	NA	NA
TEX264	NA	NA	NA	Heart_Atrial_Appendage	3.52654e-05	0.00503822	-4.13649	Heart_Atrial_Appendage	3.32836e-05	0.00439256	4.14975	NA	NA	NA	0	1	1	0	2	NA	NA	-0.619627	5.04394	0.546069	-5.18937	NA	NA	NA	NA	0.535503	4.56035e-07	0.585018	2.11008e-07	NA	NA	NA	NA	0.939949	6.00876e-05	0.94218	2.7735e-05	NA	NA
TEX264	NA	NA	NA	Heart_Atrial_Appendage	3.52654e-05	0.00503822	-4.13649	Lung	3.33425e-05	0.00377127	4.14935	NA	NA	NA	0	1	1	0	2	NA	NA	-0.619627	5.04394	0.547344	-5.18766	NA	NA	NA	NA	0.535503	4.56035e-07	0.584143	2.12948e-07	NA	NA	NA	NA	0.939949	6.00876e-05	0.938492	2.7405e-05	NA	NA
TEX264	NA	NA	NA	Heart_Atrial_Appendage	3.52654e-05	0.00503822	-4.13649	Muscle_Skeletal	3.33755e-05	0.0043469	4.14912	NA	NA	NA	0	1	1	0	2	NA	NA	-0.619627	5.04394	0.546477	-5.18813	NA	NA	NA	NA	0.535503	4.56035e-07	0.584738	2.12412e-07	NA	NA	NA	NA	0.939949	6.00876e-05	0.937331	2.81963e-05	NA	NA
TEX264	NA	NA	NA	Heart_Atrial_Appendage	3.52654e-05	0.00503822	-4.13649	Nerve_Tibial	3.33919e-05	0.0042549	4.14901	NA	NA	NA	0	1	1	0	2	NA	NA	-0.619627	5.04394	0.546105	-5.18831	NA	NA	NA	NA	0.535503	4.56035e-07	0.584994	2.12207e-07	NA	NA	NA	NA	0.939949	6.00876e-05	0.941152	2.71408e-05	NA	NA
TEX264	NA	NA	NA	Heart_Atrial_Appendage	3.52654e-05	0.00503822	-4.13649	Pituitary	3.30231e-05	0.00440431	4.15155	NA	NA	NA	0	1	1	0	2	NA	NA	-0.619627	5.04394	0.54444	-5.19331	NA	NA	NA	NA	0.535503	4.56035e-07	0.586138	2.06584e-07	NA	NA	NA	NA	0.939949	6.00876e-05	0.943673	2.67314e-05	NA	NA
TEX264	NA	NA	NA	Heart_Atrial_Appendage	3.52654e-05	0.00503822	-4.13649	Skin_Not_Sun_Exposed_Suprapubic	3.33755e-05	0.00400768	4.14912	NA	NA	NA	0	1	1	0	2	NA	NA	-0.619627	5.04394	0.546477	-5.18813	NA	NA	NA	NA	0.535503	4.56035e-07	0.584738	2.12412e-07	NA	NA	NA	NA	0.939949	6.00876e-05	0.944989	2.7106e-05	NA	NA
TEX264	NA	NA	NA	Heart_Atrial_Appendage	3.52654e-05	0.00503822	-4.13649	Stomach	3.33755e-05	0.00430344	4.14912	NA	NA	NA	0	1	1	0	2	NA	NA	-0.619627	5.04394	0.546477	-5.18813	NA	NA	NA	NA	0.535503	4.56035e-07	0.584738	2.12412e-07	NA	NA	NA	NA	0.939949	6.00876e-05	0.943899	2.79292e-05	NA	NA
TEX264	NA	NA	NA	Heart_Atrial_Appendage	3.52654e-05	0.00503822	-4.13649	Thyroid	3.30826e-05	0.00387268	4.15114	NA	NA	NA	0	1	1	0	2	NA	NA	-0.619627	5.04394	0.55489	-5.18334	NA	NA	NA	NA	0.535503	4.56035e-07	0.57897	2.17952e-07	NA	NA	NA	NA	0.939949	6.00876e-05	0.938186	2.66884e-05	NA	NA
TEX264	NA	NA	NA	Heart_Atrial_Appendage	3.52654e-05	0.00503822	-4.13649	Vagina	8.57377e-05	0.00863926	3.92777	NA	NA	NA	0	1	1	0	2	NA	NA	-0.619627	5.04394	0.509054	-4.81754	NA	NA	NA	NA	0.535503	4.56035e-07	0.610714	1.4534e-06	NA	NA	NA	NA	0.939949	6.00876e-05	0.944577	0.00015235	NA	NA
TEX264	NA	NA	NA	Heart_Atrial_Appendage	3.52654e-05	0.00503822	-4.13649	Whole_Blood	3.33755e-05	0.00419032	4.14912	NA	NA	NA	0	1	1	0	2	NA	NA	-0.619627	5.04394	0.546477	-5.18813	NA	NA	NA	NA	0.535503	4.56035e-07	0.584738	2.12412e-07	NA	NA	NA	NA	0.939949	6.00876e-05	0.938701	2.57259e-05	NA	NA
TEX264	NA	NA	NA	Heart_Atrial_Appendage	3.52654e-05	0.00503822	-4.13649	smultixcan	3.33755e-05	0.00403448	4.14912	NA	NA	NA	0	1	1	0	2	NA	NA	-0.619627	5.04394	0.546477	-5.18813	NA	NA	NA	NA	0.535503	4.56035e-07	0.584738	2.12412e-07	NA	NA	NA	NA	0.939949	6.00876e-05	0.934527	2.62097e-05	NA	NA
TEX264	NA	NA	NA	Heart_Left_Ventricle	2.97628e-05	0.00433401	-4.17527	Adipose_Subcutaneous	3.33755e-05	0.00400761	4.14912	NA	NA	NA	0	1	1	0	2	NA	NA	-0.638715	5.07887	0.546477	-5.18813	NA	NA	NA	NA	0.523009	3.79692e-07	0.584738	2.12412e-07	NA	NA	NA	NA	0.934485	5.23427e-05	0.939931	2.66472e-05	NA	NA
TEX264	NA	NA	NA	Heart_Left_Ventricle	2.97628e-05	0.00433401	-4.17527	Adipose_Visceral_Omentum	8.59493e-05	0.00779044	3.92718	NA	NA	NA	0	1	1	0	2	NA	NA	-0.638715	5.07887	0.509452	-4.8164	NA	NA	NA	NA	0.523009	3.79692e-07	0.610436	1.46172e-06	NA	NA	NA	NA	0.934485	5.23427e-05	0.939405	0.000139708	NA	NA
TEX264	NA	NA	NA	Heart_Left_Ventricle	2.97628e-05	0.00433401	-4.17527	Adrenal_Gland	8.66646e-05	0.00785716	3.92518	NA	NA	NA	0	1	1	0	2	NA	NA	-0.638715	5.07887	0.503458	-4.81893	NA	NA	NA	NA	0.523009	3.79692e-07	0.614642	1.44327e-06	NA	NA	NA	NA	0.934485	5.23427e-05	0.941133	0.000146922	NA	NA
TEX264	NA	NA	NA	Heart_Left_Ventricle	2.97628e-05	0.00433401	-4.17527	Artery_Aorta	3.33755e-05	0.00402409	4.14912	NA	NA	NA	0	1	1	0	2	NA	NA	-0.638715	5.07887	0.546477	-5.18813	NA	NA	NA	NA	0.523009	3.79692e-07	0.584738	2.12412e-07	NA	NA	NA	NA	0.934485	5.23427e-05	0.939161	2.56329e-05	NA	NA
TEX264	NA	NA	NA	Heart_Left_Ventricle	2.97628e-05	0.00433401	-4.17527	Artery_Coronary	3.3322e-05	0.00399295	4.14949	NA	NA	NA	0	1	1	0	2	NA	NA	-0.638715	5.07887	0.54611	-5.18897	NA	NA	NA	NA	0.523009	3.79692e-07	0.584991	2.11461e-07	NA	NA	NA	NA	0.934485	5.23427e-05	0.933199	2.79736e-05	NA	NA
TEX264	NA	NA	NA	Heart_Left_Ventricle	2.97628e-05	0.00433401	-4.17527	Artery_Tibial	3.33007e-05	0.00391906	4.14963	NA	NA	NA	0	1	1	0	2	NA	NA	-0.638715	5.07887	0.548024	-5.18745	NA	NA	NA	NA	0.523009	3.79692e-07	0.583675	2.13198e-07	NA	NA	NA	NA	0.934485	5.23427e-05	0.937809	2.64411e-05	NA	NA
TEX264	NA	NA	NA	Heart_Left_Ventricle	2.97628e-05	0.00433401	-4.17527	Brain_Amygdala	3.1793e-05	0.00596848	4.16023	NA	NA	NA	0	1	1	0	2	NA	NA	-0.638715	5.07887	0.568364	-5.18367	NA	NA	NA	NA	0.523009	3.79692e-07	0.569788	2.17561e-07	NA	NA	NA	NA	0.934485	5.23427e-05	0.944	3.30341e-05	NA	NA
TEX264	NA	NA	NA	Heart_Left_Ventricle	2.97628e-05	0.00433401	-4.17527	Brain_Caudate_basal_ganglia	8.66646e-05	0.00996238	-3.92518	NA	NA	NA	0	1	1	0	2	NA	NA	-0.638715	5.07887	-0.503458	4.81893	NA	NA	NA	NA	0.523009	3.79692e-07	0.614642	1.44327e-06	NA	NA	NA	NA	0.934485	5.23427e-05	0.946719	0.00015404	NA	NA
TEX264	NA	NA	NA	Heart_Left_Ventricle	2.97628e-05	0.00433401	-4.17527	Brain_Frontal_Cortex_BA9	8.66646e-05	0.00933479	3.92518	NA	NA	NA	0	1	1	0	2	NA	NA	-0.638715	5.07887	0.503458	-4.81893	NA	NA	NA	NA	0.523009	3.79692e-07	0.614642	1.44327e-06	NA	NA	NA	NA	0.934485	5.23427e-05	0.939263	0.000146439	NA	NA
TEX264	NA	NA	NA	Heart_Left_Ventricle	2.97628e-05	0.00433401	-4.17527	Brain_Hippocampus	3.29085e-05	0.00587619	4.15235	NA	NA	NA	0	1	1	0	2	NA	NA	-0.638715	5.07887	0.553151	-5.18655	NA	NA	NA	NA	0.523009	3.79692e-07	0.58016	2.14224e-07	NA	NA	NA	NA	0.934485	5.23427e-05	0.947158	3.50289e-05	NA	NA
TEX264	NA	NA	NA	Heart_Left_Ventricle	2.97628e-05	0.00433401	-4.17527	Brain_Nucleus_accumbens_basal_ganglia	8.46091e-05	0.00948935	3.93096	NA	NA	NA	0	1	1	0	2	NA	NA	-0.638715	5.07887	0.513985	-4.81752	NA	NA	NA	NA	0.523009	3.79692e-07	0.607263	1.45351e-06	NA	NA	NA	NA	0.934485	5.23427e-05	0.946698	0.000153356	NA	NA
TEX264	NA	NA	NA	Heart_Left_Ventricle	2.97628e-05	0.00433401	-4.17527	Brain_Spinal_cord_cervical_c-1	8.66646e-05	0.00977987	-3.92518	NA	NA	NA	0	1	1	0	2	NA	NA	-0.638715	5.07887	-0.503458	4.81893	NA	NA	NA	NA	0.523009	3.79692e-07	0.614642	1.44327e-06	NA	NA	NA	NA	0.934485	5.23427e-05	0.942934	0.000168292	NA	NA
TEX264	NA	NA	NA	Heart_Left_Ventricle	2.97628e-05	0.00433401	-4.17527	Breast_Mammary_Tissue	8.66646e-05	0.008007	3.92518	NA	NA	NA	0	1	1	0	2	NA	NA	-0.638715	5.07887	0.503458	-4.81893	NA	NA	NA	NA	0.523009	3.79692e-07	0.614642	1.44327e-06	NA	NA	NA	NA	0.934485	5.23427e-05	0.94533	0.000140145	NA	NA
TEX264	NA	NA	NA	Heart_Left_Ventricle	2.97628e-05	0.00433401	-4.17527	Cells_EBV-transformed_lymphocytes	8.66646e-05	0.00743662	3.92518	NA	NA	NA	0	1	1	0	2	NA	NA	-0.638715	5.07887	0.503458	-4.81893	NA	NA	NA	NA	0.523009	3.79692e-07	0.614642	1.44327e-06	NA	NA	NA	NA	0.934485	5.23427e-05	0.939335	0.000119652	NA	NA
TEX264	NA	NA	NA	Heart_Left_Ventricle	2.97628e-05	0.00433401	-4.17527	Colon_Sigmoid	3.33755e-05	0.00404825	4.14912	NA	NA	NA	0	1	1	0	2	NA	NA	-0.638715	5.07887	0.546477	-5.18813	NA	NA	NA	NA	0.523009	3.79692e-07	0.584738	2.12412e-07	NA	NA	NA	NA	0.934485	5.23427e-05	0.942629	2.56423e-05	NA	NA
TEX264	NA	NA	NA	Heart_Left_Ventricle	2.97628e-05	0.00433401	-4.17527	Colon_Transverse	8.58675e-05	0.00839833	3.9274	NA	NA	NA	0	1	1	0	2	NA	NA	-0.638715	5.07887	0.511714	-4.81474	NA	NA	NA	NA	0.523009	3.79692e-07	0.608851	1.47391e-06	NA	NA	NA	NA	0.934485	5.23427e-05	0.944807	0.0001534	NA	NA
TEX264	NA	NA	NA	Heart_Left_Ventricle	2.97628e-05	0.00433401	-4.17527	Esophagus_Gastroesophageal_Junction	8.66646e-05	0.00791767	-3.92518	NA	NA	NA	0	1	1	0	2	NA	NA	-0.638715	5.07887	-0.503458	4.81893	NA	NA	NA	NA	0.523009	3.79692e-07	0.614642	1.44327e-06	NA	NA	NA	NA	0.934485	5.23427e-05	0.94778	0.0001372	NA	NA
TEX264	NA	NA	NA	Heart_Left_Ventricle	2.97628e-05	0.00433401	-4.17527	Esophagus_Mucosa	8.66646e-05	0.00838853	3.92518	NA	NA	NA	0	1	1	0	2	NA	NA	-0.638715	5.07887	0.503458	-4.81893	NA	NA	NA	NA	0.523009	3.79692e-07	0.614642	1.44327e-06	NA	NA	NA	NA	0.934485	5.23427e-05	0.94368	0.000136381	NA	NA
TEX264	NA	NA	NA	Heart_Left_Ventricle	2.97628e-05	0.00433401	-4.17527	Esophagus_Muscularis	3.27791e-05	0.00379694	4.15325	NA	NA	NA	0	1	1	0	2	NA	NA	-0.638715	5.07887	0.565994	-5.17624	NA	NA	NA	NA	0.523009	3.79692e-07	0.571398	2.26397e-07	NA	NA	NA	NA	0.934485	5.23427e-05	0.939771	2.60944e-05	NA	NA
TEX264	NA	NA	NA	Heart_Left_Ventricle	2.97628e-05	0.00433401	-4.17527	Heart_Atrial_Appendage	3.32836e-05	0.00439256	4.14975	NA	NA	NA	0	1	1	0	2	NA	NA	-0.638715	5.07887	0.546069	-5.18937	NA	NA	NA	NA	0.523009	3.79692e-07	0.585018	2.11008e-07	NA	NA	NA	NA	0.934485	5.23427e-05	0.94218	2.7735e-05	NA	NA
TEX264	NA	NA	NA	Heart_Left_Ventricle	2.97628e-05	0.00433401	-4.17527	Lung	3.33425e-05	0.00377127	4.14935	NA	NA	NA	0	1	1	0	2	NA	NA	-0.638715	5.07887	0.547344	-5.18766	NA	NA	NA	NA	0.523009	3.79692e-07	0.584143	2.12948e-07	NA	NA	NA	NA	0.934485	5.23427e-05	0.938492	2.7405e-05	NA	NA
TEX264	NA	NA	NA	Heart_Left_Ventricle	2.97628e-05	0.00433401	-4.17527	Muscle_Skeletal	3.33755e-05	0.0043469	4.14912	NA	NA	NA	0	1	1	0	2	NA	NA	-0.638715	5.07887	0.546477	-5.18813	NA	NA	NA	NA	0.523009	3.79692e-07	0.584738	2.12412e-07	NA	NA	NA	NA	0.934485	5.23427e-05	0.937331	2.81963e-05	NA	NA
TEX264	NA	NA	NA	Heart_Left_Ventricle	2.97628e-05	0.00433401	-4.17527	Nerve_Tibial	3.33919e-05	0.0042549	4.14901	NA	NA	NA	0	1	1	0	2	NA	NA	-0.638715	5.07887	0.546105	-5.18831	NA	NA	NA	NA	0.523009	3.79692e-07	0.584994	2.12207e-07	NA	NA	NA	NA	0.934485	5.23427e-05	0.941152	2.71408e-05	NA	NA
TEX264	NA	NA	NA	Heart_Left_Ventricle	2.97628e-05	0.00433401	-4.17527	Pituitary	3.30231e-05	0.00440431	4.15155	NA	NA	NA	0	1	1	0	2	NA	NA	-0.638715	5.07887	0.54444	-5.19331	NA	NA	NA	NA	0.523009	3.79692e-07	0.586138	2.06584e-07	NA	NA	NA	NA	0.934485	5.23427e-05	0.943673	2.67314e-05	NA	NA
TEX264	NA	NA	NA	Heart_Left_Ventricle	2.97628e-05	0.00433401	-4.17527	Skin_Not_Sun_Exposed_Suprapubic	3.33755e-05	0.00400768	4.14912	NA	NA	NA	0	1	1	0	2	NA	NA	-0.638715	5.07887	0.546477	-5.18813	NA	NA	NA	NA	0.523009	3.79692e-07	0.584738	2.12412e-07	NA	NA	NA	NA	0.934485	5.23427e-05	0.944989	2.7106e-05	NA	NA
TEX264	NA	NA	NA	Heart_Left_Ventricle	2.97628e-05	0.00433401	-4.17527	Stomach	3.33755e-05	0.00430344	4.14912	NA	NA	NA	0	1	1	0	2	NA	NA	-0.638715	5.07887	0.546477	-5.18813	NA	NA	NA	NA	0.523009	3.79692e-07	0.584738	2.12412e-07	NA	NA	NA	NA	0.934485	5.23427e-05	0.943899	2.79292e-05	NA	NA
TEX264	NA	NA	NA	Heart_Left_Ventricle	2.97628e-05	0.00433401	-4.17527	Thyroid	3.30826e-05	0.00387268	4.15114	NA	NA	NA	0	1	1	0	2	NA	NA	-0.638715	5.07887	0.55489	-5.18334	NA	NA	NA	NA	0.523009	3.79692e-07	0.57897	2.17952e-07	NA	NA	NA	NA	0.934485	5.23427e-05	0.938186	2.66884e-05	NA	NA
TEX264	NA	NA	NA	Heart_Left_Ventricle	2.97628e-05	0.00433401	-4.17527	Vagina	8.57377e-05	0.00863926	3.92777	NA	NA	NA	0	1	1	0	2	NA	NA	-0.638715	5.07887	0.509054	-4.81754	NA	NA	NA	NA	0.523009	3.79692e-07	0.610714	1.4534e-06	NA	NA	NA	NA	0.934485	5.23427e-05	0.944577	0.00015235	NA	NA
TEX264	NA	NA	NA	Heart_Left_Ventricle	2.97628e-05	0.00433401	-4.17527	Whole_Blood	3.33755e-05	0.00419032	4.14912	NA	NA	NA	0	1	1	0	2	NA	NA	-0.638715	5.07887	0.546477	-5.18813	NA	NA	NA	NA	0.523009	3.79692e-07	0.584738	2.12412e-07	NA	NA	NA	NA	0.934485	5.23427e-05	0.938701	2.57259e-05	NA	NA
TEX264	NA	NA	NA	Heart_Left_Ventricle	2.97628e-05	0.00433401	-4.17527	smultixcan	3.33755e-05	0.00403448	4.14912	NA	NA	NA	0	1	1	0	2	NA	NA	-0.638715	5.07887	0.546477	-5.18813	NA	NA	NA	NA	0.523009	3.79692e-07	0.584738	2.12412e-07	NA	NA	NA	NA	0.934485	5.23427e-05	0.934527	2.62097e-05	NA	NA
TEX264	NA	NA	NA	Minor_Salivary_Gland	3.52654e-05	0.00528767	-4.13649	Adipose_Subcutaneous	3.33755e-05	0.00400761	4.14912	NA	NA	NA	0	1	1	0	2	NA	NA	-0.619627	5.04394	0.546477	-5.18813	NA	NA	NA	NA	0.535503	4.56035e-07	0.584738	2.12412e-07	NA	NA	NA	NA	0.931923	7.2954e-05	0.939931	2.66472e-05	NA	NA
TEX264	NA	NA	NA	Minor_Salivary_Gland	3.52654e-05	0.00528767	-4.13649	Adipose_Visceral_Omentum	8.59493e-05	0.00779044	3.92718	NA	NA	NA	0	1	1	0	2	NA	NA	-0.619627	5.04394	0.509452	-4.8164	NA	NA	NA	NA	0.535503	4.56035e-07	0.610436	1.46172e-06	NA	NA	NA	NA	0.931923	7.2954e-05	0.939405	0.000139708	NA	NA
TEX264	NA	NA	NA	Minor_Salivary_Gland	3.52654e-05	0.00528767	-4.13649	Adrenal_Gland	8.66646e-05	0.00785716	3.92518	NA	NA	NA	0	1	1	0	2	NA	NA	-0.619627	5.04394	0.503458	-4.81893	NA	NA	NA	NA	0.535503	4.56035e-07	0.614642	1.44327e-06	NA	NA	NA	NA	0.931923	7.2954e-05	0.941133	0.000146922	NA	NA
TEX264	NA	NA	NA	Minor_Salivary_Gland	3.52654e-05	0.00528767	-4.13649	Artery_Aorta	3.33755e-05	0.00402409	4.14912	NA	NA	NA	0	1	1	0	2	NA	NA	-0.619627	5.04394	0.546477	-5.18813	NA	NA	NA	NA	0.535503	4.56035e-07	0.584738	2.12412e-07	NA	NA	NA	NA	0.931923	7.2954e-05	0.939161	2.56329e-05	NA	NA
TEX264	NA	NA	NA	Minor_Salivary_Gland	3.52654e-05	0.00528767	-4.13649	Artery_Coronary	3.3322e-05	0.00399295	4.14949	NA	NA	NA	0	1	1	0	2	NA	NA	-0.619627	5.04394	0.54611	-5.18897	NA	NA	NA	NA	0.535503	4.56035e-07	0.584991	2.11461e-07	NA	NA	NA	NA	0.931923	7.2954e-05	0.933199	2.79736e-05	NA	NA
TEX264	NA	NA	NA	Minor_Salivary_Gland	3.52654e-05	0.00528767	-4.13649	Artery_Tibial	3.33007e-05	0.00391906	4.14963	NA	NA	NA	0	1	1	0	2	NA	NA	-0.619627	5.04394	0.548024	-5.18745	NA	NA	NA	NA	0.535503	4.56035e-07	0.583675	2.13198e-07	NA	NA	NA	NA	0.931923	7.2954e-05	0.937809	2.64411e-05	NA	NA
TEX264	NA	NA	NA	Minor_Salivary_Gland	3.52654e-05	0.00528767	-4.13649	Brain_Amygdala	3.1793e-05	0.00596848	4.16023	NA	NA	NA	0	1	1	0	2	NA	NA	-0.619627	5.04394	0.568364	-5.18367	NA	NA	NA	NA	0.535503	4.56035e-07	0.569788	2.17561e-07	NA	NA	NA	NA	0.931923	7.2954e-05	0.944	3.30341e-05	NA	NA
TEX264	NA	NA	NA	Minor_Salivary_Gland	3.52654e-05	0.00528767	-4.13649	Brain_Caudate_basal_ganglia	8.66646e-05	0.00996238	-3.92518	NA	NA	NA	0	1	1	0	2	NA	NA	-0.619627	5.04394	-0.503458	4.81893	NA	NA	NA	NA	0.535503	4.56035e-07	0.614642	1.44327e-06	NA	NA	NA	NA	0.931923	7.2954e-05	0.946719	0.00015404	NA	NA
TEX264	NA	NA	NA	Minor_Salivary_Gland	3.52654e-05	0.00528767	-4.13649	Brain_Frontal_Cortex_BA9	8.66646e-05	0.00933479	3.92518	NA	NA	NA	0	1	1	0	2	NA	NA	-0.619627	5.04394	0.503458	-4.81893	NA	NA	NA	NA	0.535503	4.56035e-07	0.614642	1.44327e-06	NA	NA	NA	NA	0.931923	7.2954e-05	0.939263	0.000146439	NA	NA
TEX264	NA	NA	NA	Minor_Salivary_Gland	3.52654e-05	0.00528767	-4.13649	Brain_Hippocampus	3.29085e-05	0.00587619	4.15235	NA	NA	NA	0	1	1	0	2	NA	NA	-0.619627	5.04394	0.553151	-5.18655	NA	NA	NA	NA	0.535503	4.56035e-07	0.58016	2.14224e-07	NA	NA	NA	NA	0.931923	7.2954e-05	0.947158	3.50289e-05	NA	NA
TEX264	NA	NA	NA	Minor_Salivary_Gland	3.52654e-05	0.00528767	-4.13649	Brain_Nucleus_accumbens_basal_ganglia	8.46091e-05	0.00948935	3.93096	NA	NA	NA	0	1	1	0	2	NA	NA	-0.619627	5.04394	0.513985	-4.81752	NA	NA	NA	NA	0.535503	4.56035e-07	0.607263	1.45351e-06	NA	NA	NA	NA	0.931923	7.2954e-05	0.946698	0.000153356	NA	NA
TEX264	NA	NA	NA	Minor_Salivary_Gland	3.52654e-05	0.00528767	-4.13649	Brain_Spinal_cord_cervical_c-1	8.66646e-05	0.00977987	-3.92518	NA	NA	NA	0	1	1	0	2	NA	NA	-0.619627	5.04394	-0.503458	4.81893	NA	NA	NA	NA	0.535503	4.56035e-07	0.614642	1.44327e-06	NA	NA	NA	NA	0.931923	7.2954e-05	0.942934	0.000168292	NA	NA
TEX264	NA	NA	NA	Minor_Salivary_Gland	3.52654e-05	0.00528767	-4.13649	Breast_Mammary_Tissue	8.66646e-05	0.008007	3.92518	NA	NA	NA	0	1	1	0	2	NA	NA	-0.619627	5.04394	0.503458	-4.81893	NA	NA	NA	NA	0.535503	4.56035e-07	0.614642	1.44327e-06	NA	NA	NA	NA	0.931923	7.2954e-05	0.94533	0.000140145	NA	NA
TEX264	NA	NA	NA	Minor_Salivary_Gland	3.52654e-05	0.00528767	-4.13649	Cells_EBV-transformed_lymphocytes	8.66646e-05	0.00743662	3.92518	NA	NA	NA	0	1	1	0	2	NA	NA	-0.619627	5.04394	0.503458	-4.81893	NA	NA	NA	NA	0.535503	4.56035e-07	0.614642	1.44327e-06	NA	NA	NA	NA	0.931923	7.2954e-05	0.939335	0.000119652	NA	NA
TEX264	NA	NA	NA	Minor_Salivary_Gland	3.52654e-05	0.00528767	-4.13649	Colon_Sigmoid	3.33755e-05	0.00404825	4.14912	NA	NA	NA	0	1	1	0	2	NA	NA	-0.619627	5.04394	0.546477	-5.18813	NA	NA	NA	NA	0.535503	4.56035e-07	0.584738	2.12412e-07	NA	NA	NA	NA	0.931923	7.2954e-05	0.942629	2.56423e-05	NA	NA
TEX264	NA	NA	NA	Minor_Salivary_Gland	3.52654e-05	0.00528767	-4.13649	Colon_Transverse	8.58675e-05	0.00839833	3.9274	NA	NA	NA	0	1	1	0	2	NA	NA	-0.619627	5.04394	0.511714	-4.81474	NA	NA	NA	NA	0.535503	4.56035e-07	0.608851	1.47391e-06	NA	NA	NA	NA	0.931923	7.2954e-05	0.944807	0.0001534	NA	NA
TEX264	NA	NA	NA	Minor_Salivary_Gland	3.52654e-05	0.00528767	-4.13649	Esophagus_Gastroesophageal_Junction	8.66646e-05	0.00791767	-3.92518	NA	NA	NA	0	1	1	0	2	NA	NA	-0.619627	5.04394	-0.503458	4.81893	NA	NA	NA	NA	0.535503	4.56035e-07	0.614642	1.44327e-06	NA	NA	NA	NA	0.931923	7.2954e-05	0.94778	0.0001372	NA	NA
TEX264	NA	NA	NA	Minor_Salivary_Gland	3.52654e-05	0.00528767	-4.13649	Esophagus_Mucosa	8.66646e-05	0.00838853	3.92518	NA	NA	NA	0	1	1	0	2	NA	NA	-0.619627	5.04394	0.503458	-4.81893	NA	NA	NA	NA	0.535503	4.56035e-07	0.614642	1.44327e-06	NA	NA	NA	NA	0.931923	7.2954e-05	0.94368	0.000136381	NA	NA
TEX264	NA	NA	NA	Minor_Salivary_Gland	3.52654e-05	0.00528767	-4.13649	Esophagus_Muscularis	3.27791e-05	0.00379694	4.15325	NA	NA	NA	0	1	1	0	2	NA	NA	-0.619627	5.04394	0.565994	-5.17624	NA	NA	NA	NA	0.535503	4.56035e-07	0.571398	2.26397e-07	NA	NA	NA	NA	0.931923	7.2954e-05	0.939771	2.60944e-05	NA	NA
TEX264	NA	NA	NA	Minor_Salivary_Gland	3.52654e-05	0.00528767	-4.13649	Heart_Atrial_Appendage	3.32836e-05	0.00439256	4.14975	NA	NA	NA	0	1	1	0	2	NA	NA	-0.619627	5.04394	0.546069	-5.18937	NA	NA	NA	NA	0.535503	4.56035e-07	0.585018	2.11008e-07	NA	NA	NA	NA	0.931923	7.2954e-05	0.94218	2.7735e-05	NA	NA
TEX264	NA	NA	NA	Minor_Salivary_Gland	3.52654e-05	0.00528767	-4.13649	Lung	3.33425e-05	0.00377127	4.14935	NA	NA	NA	0	1	1	0	2	NA	NA	-0.619627	5.04394	0.547344	-5.18766	NA	NA	NA	NA	0.535503	4.56035e-07	0.584143	2.12948e-07	NA	NA	NA	NA	0.931923	7.2954e-05	0.938492	2.7405e-05	NA	NA
TEX264	NA	NA	NA	Minor_Salivary_Gland	3.52654e-05	0.00528767	-4.13649	Muscle_Skeletal	3.33755e-05	0.0043469	4.14912	NA	NA	NA	0	1	1	0	2	NA	NA	-0.619627	5.04394	0.546477	-5.18813	NA	NA	NA	NA	0.535503	4.56035e-07	0.584738	2.12412e-07	NA	NA	NA	NA	0.931923	7.2954e-05	0.937331	2.81963e-05	NA	NA
TEX264	NA	NA	NA	Minor_Salivary_Gland	3.52654e-05	0.00528767	-4.13649	Nerve_Tibial	3.33919e-05	0.0042549	4.14901	NA	NA	NA	0	1	1	0	2	NA	NA	-0.619627	5.04394	0.546105	-5.18831	NA	NA	NA	NA	0.535503	4.56035e-07	0.584994	2.12207e-07	NA	NA	NA	NA	0.931923	7.2954e-05	0.941152	2.71408e-05	NA	NA
TEX264	NA	NA	NA	Minor_Salivary_Gland	3.52654e-05	0.00528767	-4.13649	Pituitary	3.30231e-05	0.00440431	4.15155	NA	NA	NA	0	1	1	0	2	NA	NA	-0.619627	5.04394	0.54444	-5.19331	NA	NA	NA	NA	0.535503	4.56035e-07	0.586138	2.06584e-07	NA	NA	NA	NA	0.931923	7.2954e-05	0.943673	2.67314e-05	NA	NA
TEX264	NA	NA	NA	Minor_Salivary_Gland	3.52654e-05	0.00528767	-4.13649	Skin_Not_Sun_Exposed_Suprapubic	3.33755e-05	0.00400768	4.14912	NA	NA	NA	0	1	1	0	2	NA	NA	-0.619627	5.04394	0.546477	-5.18813	NA	NA	NA	NA	0.535503	4.56035e-07	0.584738	2.12412e-07	NA	NA	NA	NA	0.931923	7.2954e-05	0.944989	2.7106e-05	NA	NA
TEX264	NA	NA	NA	Minor_Salivary_Gland	3.52654e-05	0.00528767	-4.13649	Stomach	3.33755e-05	0.00430344	4.14912	NA	NA	NA	0	1	1	0	2	NA	NA	-0.619627	5.04394	0.546477	-5.18813	NA	NA	NA	NA	0.535503	4.56035e-07	0.584738	2.12412e-07	NA	NA	NA	NA	0.931923	7.2954e-05	0.943899	2.79292e-05	NA	NA
TEX264	NA	NA	NA	Minor_Salivary_Gland	3.52654e-05	0.00528767	-4.13649	Thyroid	3.30826e-05	0.00387268	4.15114	NA	NA	NA	0	1	1	0	2	NA	NA	-0.619627	5.04394	0.55489	-5.18334	NA	NA	NA	NA	0.535503	4.56035e-07	0.57897	2.17952e-07	NA	NA	NA	NA	0.931923	7.2954e-05	0.938186	2.66884e-05	NA	NA
TEX264	NA	NA	NA	Minor_Salivary_Gland	3.52654e-05	0.00528767	-4.13649	Vagina	8.57377e-05	0.00863926	3.92777	NA	NA	NA	0	1	1	0	2	NA	NA	-0.619627	5.04394	0.509054	-4.81754	NA	NA	NA	NA	0.535503	4.56035e-07	0.610714	1.4534e-06	NA	NA	NA	NA	0.931923	7.2954e-05	0.944577	0.00015235	NA	NA
TEX264	NA	NA	NA	Minor_Salivary_Gland	3.52654e-05	0.00528767	-4.13649	Whole_Blood	3.33755e-05	0.00419032	4.14912	NA	NA	NA	0	1	1	0	2	NA	NA	-0.619627	5.04394	0.546477	-5.18813	NA	NA	NA	NA	0.535503	4.56035e-07	0.584738	2.12412e-07	NA	NA	NA	NA	0.931923	7.2954e-05	0.938701	2.57259e-05	NA	NA
TEX264	NA	NA	NA	Minor_Salivary_Gland	3.52654e-05	0.00528767	-4.13649	smultixcan	3.33755e-05	0.00403448	4.14912	NA	NA	NA	0	1	1	0	2	NA	NA	-0.619627	5.04394	0.546477	-5.18813	NA	NA	NA	NA	0.535503	4.56035e-07	0.584738	2.12412e-07	NA	NA	NA	NA	0.931923	7.2954e-05	0.934527	2.62097e-05	NA	NA
TEX264	NA	NA	NA	Ovary	3.52654e-05	0.00471842	-4.13649	Adipose_Subcutaneous	3.33755e-05	0.00400761	4.14912	NA	NA	NA	0	1	1	0	2	NA	NA	-0.619627	5.04394	0.546477	-5.18813	NA	NA	NA	NA	0.535503	4.56035e-07	0.584738	2.12412e-07	NA	NA	NA	NA	0.926214	6.26271e-05	0.939931	2.66472e-05	NA	NA
TEX264	NA	NA	NA	Ovary	3.52654e-05	0.00471842	-4.13649	Adipose_Visceral_Omentum	8.59493e-05	0.00779044	3.92718	NA	NA	NA	0	1	1	0	2	NA	NA	-0.619627	5.04394	0.509452	-4.8164	NA	NA	NA	NA	0.535503	4.56035e-07	0.610436	1.46172e-06	NA	NA	NA	NA	0.926214	6.26271e-05	0.939405	0.000139708	NA	NA
TEX264	NA	NA	NA	Ovary	3.52654e-05	0.00471842	-4.13649	Adrenal_Gland	8.66646e-05	0.00785716	3.92518	NA	NA	NA	0	1	1	0	2	NA	NA	-0.619627	5.04394	0.503458	-4.81893	NA	NA	NA	NA	0.535503	4.56035e-07	0.614642	1.44327e-06	NA	NA	NA	NA	0.926214	6.26271e-05	0.941133	0.000146922	NA	NA
TEX264	NA	NA	NA	Ovary	3.52654e-05	0.00471842	-4.13649	Artery_Aorta	3.33755e-05	0.00402409	4.14912	NA	NA	NA	0	1	1	0	2	NA	NA	-0.619627	5.04394	0.546477	-5.18813	NA	NA	NA	NA	0.535503	4.56035e-07	0.584738	2.12412e-07	NA	NA	NA	NA	0.926214	6.26271e-05	0.939161	2.56329e-05	NA	NA
TEX264	NA	NA	NA	Ovary	3.52654e-05	0.00471842	-4.13649	Artery_Coronary	3.3322e-05	0.00399295	4.14949	NA	NA	NA	0	1	1	0	2	NA	NA	-0.619627	5.04394	0.54611	-5.18897	NA	NA	NA	NA	0.535503	4.56035e-07	0.584991	2.11461e-07	NA	NA	NA	NA	0.926214	6.26271e-05	0.933199	2.79736e-05	NA	NA
TEX264	NA	NA	NA	Ovary	3.52654e-05	0.00471842	-4.13649	Artery_Tibial	3.33007e-05	0.00391906	4.14963	NA	NA	NA	0	1	1	0	2	NA	NA	-0.619627	5.04394	0.548024	-5.18745	NA	NA	NA	NA	0.535503	4.56035e-07	0.583675	2.13198e-07	NA	NA	NA	NA	0.926214	6.26271e-05	0.937809	2.64411e-05	NA	NA
TEX264	NA	NA	NA	Ovary	3.52654e-05	0.00471842	-4.13649	Brain_Amygdala	3.1793e-05	0.00596848	4.16023	NA	NA	NA	0	1	1	0	2	NA	NA	-0.619627	5.04394	0.568364	-5.18367	NA	NA	NA	NA	0.535503	4.56035e-07	0.569788	2.17561e-07	NA	NA	NA	NA	0.926214	6.26271e-05	0.944	3.30341e-05	NA	NA
TEX264	NA	NA	NA	Ovary	3.52654e-05	0.00471842	-4.13649	Brain_Caudate_basal_ganglia	8.66646e-05	0.00996238	-3.92518	NA	NA	NA	0	1	1	0	2	NA	NA	-0.619627	5.04394	-0.503458	4.81893	NA	NA	NA	NA	0.535503	4.56035e-07	0.614642	1.44327e-06	NA	NA	NA	NA	0.926214	6.26271e-05	0.946719	0.00015404	NA	NA
TEX264	NA	NA	NA	Ovary	3.52654e-05	0.00471842	-4.13649	Brain_Frontal_Cortex_BA9	8.66646e-05	0.00933479	3.92518	NA	NA	NA	0	1	1	0	2	NA	NA	-0.619627	5.04394	0.503458	-4.81893	NA	NA	NA	NA	0.535503	4.56035e-07	0.614642	1.44327e-06	NA	NA	NA	NA	0.926214	6.26271e-05	0.939263	0.000146439	NA	NA
TEX264	NA	NA	NA	Ovary	3.52654e-05	0.00471842	-4.13649	Brain_Hippocampus	3.29085e-05	0.00587619	4.15235	NA	NA	NA	0	1	1	0	2	NA	NA	-0.619627	5.04394	0.553151	-5.18655	NA	NA	NA	NA	0.535503	4.56035e-07	0.58016	2.14224e-07	NA	NA	NA	NA	0.926214	6.26271e-05	0.947158	3.50289e-05	NA	NA
TEX264	NA	NA	NA	Ovary	3.52654e-05	0.00471842	-4.13649	Brain_Nucleus_accumbens_basal_ganglia	8.46091e-05	0.00948935	3.93096	NA	NA	NA	0	1	1	0	2	NA	NA	-0.619627	5.04394	0.513985	-4.81752	NA	NA	NA	NA	0.535503	4.56035e-07	0.607263	1.45351e-06	NA	NA	NA	NA	0.926214	6.26271e-05	0.946698	0.000153356	NA	NA
TEX264	NA	NA	NA	Ovary	3.52654e-05	0.00471842	-4.13649	Brain_Spinal_cord_cervical_c-1	8.66646e-05	0.00977987	-3.92518	NA	NA	NA	0	1	1	0	2	NA	NA	-0.619627	5.04394	-0.503458	4.81893	NA	NA	NA	NA	0.535503	4.56035e-07	0.614642	1.44327e-06	NA	NA	NA	NA	0.926214	6.26271e-05	0.942934	0.000168292	NA	NA
TEX264	NA	NA	NA	Ovary	3.52654e-05	0.00471842	-4.13649	Breast_Mammary_Tissue	8.66646e-05	0.008007	3.92518	NA	NA	NA	0	1	1	0	2	NA	NA	-0.619627	5.04394	0.503458	-4.81893	NA	NA	NA	NA	0.535503	4.56035e-07	0.614642	1.44327e-06	NA	NA	NA	NA	0.926214	6.26271e-05	0.94533	0.000140145	NA	NA
TEX264	NA	NA	NA	Ovary	3.52654e-05	0.00471842	-4.13649	Cells_EBV-transformed_lymphocytes	8.66646e-05	0.00743662	3.92518	NA	NA	NA	0	1	1	0	2	NA	NA	-0.619627	5.04394	0.503458	-4.81893	NA	NA	NA	NA	0.535503	4.56035e-07	0.614642	1.44327e-06	NA	NA	NA	NA	0.926214	6.26271e-05	0.939335	0.000119652	NA	NA
TEX264	NA	NA	NA	Ovary	3.52654e-05	0.00471842	-4.13649	Colon_Sigmoid	3.33755e-05	0.00404825	4.14912	NA	NA	NA	0	1	1	0	2	NA	NA	-0.619627	5.04394	0.546477	-5.18813	NA	NA	NA	NA	0.535503	4.56035e-07	0.584738	2.12412e-07	NA	NA	NA	NA	0.926214	6.26271e-05	0.942629	2.56423e-05	NA	NA
TEX264	NA	NA	NA	Ovary	3.52654e-05	0.00471842	-4.13649	Colon_Transverse	8.58675e-05	0.00839833	3.9274	NA	NA	NA	0	1	1	0	2	NA	NA	-0.619627	5.04394	0.511714	-4.81474	NA	NA	NA	NA	0.535503	4.56035e-07	0.608851	1.47391e-06	NA	NA	NA	NA	0.926214	6.26271e-05	0.944807	0.0001534	NA	NA
TEX264	NA	NA	NA	Ovary	3.52654e-05	0.00471842	-4.13649	Esophagus_Gastroesophageal_Junction	8.66646e-05	0.00791767	-3.92518	NA	NA	NA	0	1	1	0	2	NA	NA	-0.619627	5.04394	-0.503458	4.81893	NA	NA	NA	NA	0.535503	4.56035e-07	0.614642	1.44327e-06	NA	NA	NA	NA	0.926214	6.26271e-05	0.94778	0.0001372	NA	NA
TEX264	NA	NA	NA	Ovary	3.52654e-05	0.00471842	-4.13649	Esophagus_Mucosa	8.66646e-05	0.00838853	3.92518	NA	NA	NA	0	1	1	0	2	NA	NA	-0.619627	5.04394	0.503458	-4.81893	NA	NA	NA	NA	0.535503	4.56035e-07	0.614642	1.44327e-06	NA	NA	NA	NA	0.926214	6.26271e-05	0.94368	0.000136381	NA	NA
TEX264	NA	NA	NA	Ovary	3.52654e-05	0.00471842	-4.13649	Esophagus_Muscularis	3.27791e-05	0.00379694	4.15325	NA	NA	NA	0	1	1	0	2	NA	NA	-0.619627	5.04394	0.565994	-5.17624	NA	NA	NA	NA	0.535503	4.56035e-07	0.571398	2.26397e-07	NA	NA	NA	NA	0.926214	6.26271e-05	0.939771	2.60944e-05	NA	NA
TEX264	NA	NA	NA	Ovary	3.52654e-05	0.00471842	-4.13649	Heart_Atrial_Appendage	3.32836e-05	0.00439256	4.14975	NA	NA	NA	0	1	1	0	2	NA	NA	-0.619627	5.04394	0.546069	-5.18937	NA	NA	NA	NA	0.535503	4.56035e-07	0.585018	2.11008e-07	NA	NA	NA	NA	0.926214	6.26271e-05	0.94218	2.7735e-05	NA	NA
TEX264	NA	NA	NA	Ovary	3.52654e-05	0.00471842	-4.13649	Lung	3.33425e-05	0.00377127	4.14935	NA	NA	NA	0	1	1	0	2	NA	NA	-0.619627	5.04394	0.547344	-5.18766	NA	NA	NA	NA	0.535503	4.56035e-07	0.584143	2.12948e-07	NA	NA	NA	NA	0.926214	6.26271e-05	0.938492	2.7405e-05	NA	NA
TEX264	NA	NA	NA	Ovary	3.52654e-05	0.00471842	-4.13649	Muscle_Skeletal	3.33755e-05	0.0043469	4.14912	NA	NA	NA	0	1	1	0	2	NA	NA	-0.619627	5.04394	0.546477	-5.18813	NA	NA	NA	NA	0.535503	4.56035e-07	0.584738	2.12412e-07	NA	NA	NA	NA	0.926214	6.26271e-05	0.937331	2.81963e-05	NA	NA
TEX264	NA	NA	NA	Ovary	3.52654e-05	0.00471842	-4.13649	Nerve_Tibial	3.33919e-05	0.0042549	4.14901	NA	NA	NA	0	1	1	0	2	NA	NA	-0.619627	5.04394	0.546105	-5.18831	NA	NA	NA	NA	0.535503	4.56035e-07	0.584994	2.12207e-07	NA	NA	NA	NA	0.926214	6.26271e-05	0.941152	2.71408e-05	NA	NA
TEX264	NA	NA	NA	Ovary	3.52654e-05	0.00471842	-4.13649	Pituitary	3.30231e-05	0.00440431	4.15155	NA	NA	NA	0	1	1	0	2	NA	NA	-0.619627	5.04394	0.54444	-5.19331	NA	NA	NA	NA	0.535503	4.56035e-07	0.586138	2.06584e-07	NA	NA	NA	NA	0.926214	6.26271e-05	0.943673	2.67314e-05	NA	NA
TEX264	NA	NA	NA	Ovary	3.52654e-05	0.00471842	-4.13649	Skin_Not_Sun_Exposed_Suprapubic	3.33755e-05	0.00400768	4.14912	NA	NA	NA	0	1	1	0	2	NA	NA	-0.619627	5.04394	0.546477	-5.18813	NA	NA	NA	NA	0.535503	4.56035e-07	0.584738	2.12412e-07	NA	NA	NA	NA	0.926214	6.26271e-05	0.944989	2.7106e-05	NA	NA
TEX264	NA	NA	NA	Ovary	3.52654e-05	0.00471842	-4.13649	Stomach	3.33755e-05	0.00430344	4.14912	NA	NA	NA	0	1	1	0	2	NA	NA	-0.619627	5.04394	0.546477	-5.18813	NA	NA	NA	NA	0.535503	4.56035e-07	0.584738	2.12412e-07	NA	NA	NA	NA	0.926214	6.26271e-05	0.943899	2.79292e-05	NA	NA
TEX264	NA	NA	NA	Ovary	3.52654e-05	0.00471842	-4.13649	Thyroid	3.30826e-05	0.00387268	4.15114	NA	NA	NA	0	1	1	0	2	NA	NA	-0.619627	5.04394	0.55489	-5.18334	NA	NA	NA	NA	0.535503	4.56035e-07	0.57897	2.17952e-07	NA	NA	NA	NA	0.926214	6.26271e-05	0.938186	2.66884e-05	NA	NA
TEX264	NA	NA	NA	Ovary	3.52654e-05	0.00471842	-4.13649	Vagina	8.57377e-05	0.00863926	3.92777	NA	NA	NA	0	1	1	0	2	NA	NA	-0.619627	5.04394	0.509054	-4.81754	NA	NA	NA	NA	0.535503	4.56035e-07	0.610714	1.4534e-06	NA	NA	NA	NA	0.926214	6.26271e-05	0.944577	0.00015235	NA	NA
TEX264	NA	NA	NA	Ovary	3.52654e-05	0.00471842	-4.13649	Whole_Blood	3.33755e-05	0.00419032	4.14912	NA	NA	NA	0	1	1	0	2	NA	NA	-0.619627	5.04394	0.546477	-5.18813	NA	NA	NA	NA	0.535503	4.56035e-07	0.584738	2.12412e-07	NA	NA	NA	NA	0.926214	6.26271e-05	0.938701	2.57259e-05	NA	NA
TEX264	NA	NA	NA	Ovary	3.52654e-05	0.00471842	-4.13649	smultixcan	3.33755e-05	0.00403448	4.14912	NA	NA	NA	0	1	1	0	2	NA	NA	-0.619627	5.04394	0.546477	-5.18813	NA	NA	NA	NA	0.535503	4.56035e-07	0.584738	2.12412e-07	NA	NA	NA	NA	0.926214	6.26271e-05	0.934527	2.62097e-05	NA	NA
TEX264	NA	NA	NA	Prostate	8.66646e-05	0.00879684	-3.92518	Adipose_Subcutaneous	3.33755e-05	0.00400761	4.14912	NA	NA	NA	0	1	1	0	2	NA	NA	-0.503458	4.81893	0.546477	-5.18813	NA	NA	NA	NA	0.614642	1.44327e-06	0.584738	2.12412e-07	NA	NA	NA	NA	0.958012	0.000168739	0.939931	2.66472e-05	NA	NA
TEX264	NA	NA	NA	Prostate	8.66646e-05	0.00879684	-3.92518	Adipose_Visceral_Omentum	8.59493e-05	0.00779044	3.92718	NA	NA	NA	0	1	1	0	2	NA	NA	-0.503458	4.81893	0.509452	-4.8164	NA	NA	NA	NA	0.614642	1.44327e-06	0.610436	1.46172e-06	NA	NA	NA	NA	0.958012	0.000168739	0.939405	0.000139708	NA	NA
TEX264	NA	NA	NA	Prostate	8.66646e-05	0.00879684	-3.92518	Adrenal_Gland	8.66646e-05	0.00785716	3.92518	NA	NA	NA	0	1	1	0	2	NA	NA	-0.503458	4.81893	0.503458	-4.81893	NA	NA	NA	NA	0.614642	1.44327e-06	0.614642	1.44327e-06	NA	NA	NA	NA	0.958012	0.000168739	0.941133	0.000146922	NA	NA
TEX264	NA	NA	NA	Prostate	8.66646e-05	0.00879684	-3.92518	Artery_Aorta	3.33755e-05	0.00402409	4.14912	NA	NA	NA	0	1	1	0	2	NA	NA	-0.503458	4.81893	0.546477	-5.18813	NA	NA	NA	NA	0.614642	1.44327e-06	0.584738	2.12412e-07	NA	NA	NA	NA	0.958012	0.000168739	0.939161	2.56329e-05	NA	NA
TEX264	NA	NA	NA	Prostate	8.66646e-05	0.00879684	-3.92518	Artery_Coronary	3.3322e-05	0.00399295	4.14949	NA	NA	NA	0	1	1	0	2	NA	NA	-0.503458	4.81893	0.54611	-5.18897	NA	NA	NA	NA	0.614642	1.44327e-06	0.584991	2.11461e-07	NA	NA	NA	NA	0.958012	0.000168739	0.933199	2.79736e-05	NA	NA
TEX264	NA	NA	NA	Prostate	8.66646e-05	0.00879684	-3.92518	Artery_Tibial	3.33007e-05	0.00391906	4.14963	NA	NA	NA	0	1	1	0	2	NA	NA	-0.503458	4.81893	0.548024	-5.18745	NA	NA	NA	NA	0.614642	1.44327e-06	0.583675	2.13198e-07	NA	NA	NA	NA	0.958012	0.000168739	0.937809	2.64411e-05	NA	NA
TEX264	NA	NA	NA	Prostate	8.66646e-05	0.00879684	-3.92518	Brain_Amygdala	3.1793e-05	0.00596848	4.16023	NA	NA	NA	0	1	1	0	2	NA	NA	-0.503458	4.81893	0.568364	-5.18367	NA	NA	NA	NA	0.614642	1.44327e-06	0.569788	2.17561e-07	NA	NA	NA	NA	0.958012	0.000168739	0.944	3.30341e-05	NA	NA
TEX264	NA	NA	NA	Prostate	8.66646e-05	0.00879684	-3.92518	Brain_Caudate_basal_ganglia	8.66646e-05	0.00996238	-3.92518	NA	NA	NA	0	1	1	0	2	NA	NA	-0.503458	4.81893	-0.503458	4.81893	NA	NA	NA	NA	0.614642	1.44327e-06	0.614642	1.44327e-06	NA	NA	NA	NA	0.958012	0.000168739	0.946719	0.00015404	NA	NA
TEX264	NA	NA	NA	Prostate	8.66646e-05	0.00879684	-3.92518	Brain_Frontal_Cortex_BA9	8.66646e-05	0.00933479	3.92518	NA	NA	NA	0	1	1	0	2	NA	NA	-0.503458	4.81893	0.503458	-4.81893	NA	NA	NA	NA	0.614642	1.44327e-06	0.614642	1.44327e-06	NA	NA	NA	NA	0.958012	0.000168739	0.939263	0.000146439	NA	NA
TEX264	NA	NA	NA	Prostate	8.66646e-05	0.00879684	-3.92518	Brain_Hippocampus	3.29085e-05	0.00587619	4.15235	NA	NA	NA	0	1	1	0	2	NA	NA	-0.503458	4.81893	0.553151	-5.18655	NA	NA	NA	NA	0.614642	1.44327e-06	0.58016	2.14224e-07	NA	NA	NA	NA	0.958012	0.000168739	0.947158	3.50289e-05	NA	NA
TEX264	NA	NA	NA	Prostate	8.66646e-05	0.00879684	-3.92518	Brain_Nucleus_accumbens_basal_ganglia	8.46091e-05	0.00948935	3.93096	NA	NA	NA	0	1	1	0	2	NA	NA	-0.503458	4.81893	0.513985	-4.81752	NA	NA	NA	NA	0.614642	1.44327e-06	0.607263	1.45351e-06	NA	NA	NA	NA	0.958012	0.000168739	0.946698	0.000153356	NA	NA
TEX264	NA	NA	NA	Prostate	8.66646e-05	0.00879684	-3.92518	Brain_Spinal_cord_cervical_c-1	8.66646e-05	0.00977987	-3.92518	NA	NA	NA	0	1	1	0	2	NA	NA	-0.503458	4.81893	-0.503458	4.81893	NA	NA	NA	NA	0.614642	1.44327e-06	0.614642	1.44327e-06	NA	NA	NA	NA	0.958012	0.000168739	0.942934	0.000168292	NA	NA
TEX264	NA	NA	NA	Prostate	8.66646e-05	0.00879684	-3.92518	Breast_Mammary_Tissue	8.66646e-05	0.008007	3.92518	NA	NA	NA	0	1	1	0	2	NA	NA	-0.503458	4.81893	0.503458	-4.81893	NA	NA	NA	NA	0.614642	1.44327e-06	0.614642	1.44327e-06	NA	NA	NA	NA	0.958012	0.000168739	0.94533	0.000140145	NA	NA
TEX264	NA	NA	NA	Prostate	8.66646e-05	0.00879684	-3.92518	Cells_EBV-transformed_lymphocytes	8.66646e-05	0.00743662	3.92518	NA	NA	NA	0	1	1	0	2	NA	NA	-0.503458	4.81893	0.503458	-4.81893	NA	NA	NA	NA	0.614642	1.44327e-06	0.614642	1.44327e-06	NA	NA	NA	NA	0.958012	0.000168739	0.939335	0.000119652	NA	NA
TEX264	NA	NA	NA	Prostate	8.66646e-05	0.00879684	-3.92518	Colon_Sigmoid	3.33755e-05	0.00404825	4.14912	NA	NA	NA	0	1	1	0	2	NA	NA	-0.503458	4.81893	0.546477	-5.18813	NA	NA	NA	NA	0.614642	1.44327e-06	0.584738	2.12412e-07	NA	NA	NA	NA	0.958012	0.000168739	0.942629	2.56423e-05	NA	NA
TEX264	NA	NA	NA	Prostate	8.66646e-05	0.00879684	-3.92518	Colon_Transverse	8.58675e-05	0.00839833	3.9274	NA	NA	NA	0	1	1	0	2	NA	NA	-0.503458	4.81893	0.511714	-4.81474	NA	NA	NA	NA	0.614642	1.44327e-06	0.608851	1.47391e-06	NA	NA	NA	NA	0.958012	0.000168739	0.944807	0.0001534	NA	NA
TEX264	NA	NA	NA	Prostate	8.66646e-05	0.00879684	-3.92518	Esophagus_Gastroesophageal_Junction	8.66646e-05	0.00791767	-3.92518	NA	NA	NA	0	1	1	0	2	NA	NA	-0.503458	4.81893	-0.503458	4.81893	NA	NA	NA	NA	0.614642	1.44327e-06	0.614642	1.44327e-06	NA	NA	NA	NA	0.958012	0.000168739	0.94778	0.0001372	NA	NA
TEX264	NA	NA	NA	Prostate	8.66646e-05	0.00879684	-3.92518	Esophagus_Mucosa	8.66646e-05	0.00838853	3.92518	NA	NA	NA	0	1	1	0	2	NA	NA	-0.503458	4.81893	0.503458	-4.81893	NA	NA	NA	NA	0.614642	1.44327e-06	0.614642	1.44327e-06	NA	NA	NA	NA	0.958012	0.000168739	0.94368	0.000136381	NA	NA
TEX264	NA	NA	NA	Prostate	8.66646e-05	0.00879684	-3.92518	Esophagus_Muscularis	3.27791e-05	0.00379694	4.15325	NA	NA	NA	0	1	1	0	2	NA	NA	-0.503458	4.81893	0.565994	-5.17624	NA	NA	NA	NA	0.614642	1.44327e-06	0.571398	2.26397e-07	NA	NA	NA	NA	0.958012	0.000168739	0.939771	2.60944e-05	NA	NA
TEX264	NA	NA	NA	Prostate	8.66646e-05	0.00879684	-3.92518	Heart_Atrial_Appendage	3.32836e-05	0.00439256	4.14975	NA	NA	NA	0	1	1	0	2	NA	NA	-0.503458	4.81893	0.546069	-5.18937	NA	NA	NA	NA	0.614642	1.44327e-06	0.585018	2.11008e-07	NA	NA	NA	NA	0.958012	0.000168739	0.94218	2.7735e-05	NA	NA
TEX264	NA	NA	NA	Prostate	8.66646e-05	0.00879684	-3.92518	Lung	3.33425e-05	0.00377127	4.14935	NA	NA	NA	0	1	1	0	2	NA	NA	-0.503458	4.81893	0.547344	-5.18766	NA	NA	NA	NA	0.614642	1.44327e-06	0.584143	2.12948e-07	NA	NA	NA	NA	0.958012	0.000168739	0.938492	2.7405e-05	NA	NA
TEX264	NA	NA	NA	Prostate	8.66646e-05	0.00879684	-3.92518	Muscle_Skeletal	3.33755e-05	0.0043469	4.14912	NA	NA	NA	0	1	1	0	2	NA	NA	-0.503458	4.81893	0.546477	-5.18813	NA	NA	NA	NA	0.614642	1.44327e-06	0.584738	2.12412e-07	NA	NA	NA	NA	0.958012	0.000168739	0.937331	2.81963e-05	NA	NA
TEX264	NA	NA	NA	Prostate	8.66646e-05	0.00879684	-3.92518	Nerve_Tibial	3.33919e-05	0.0042549	4.14901	NA	NA	NA	0	1	1	0	2	NA	NA	-0.503458	4.81893	0.546105	-5.18831	NA	NA	NA	NA	0.614642	1.44327e-06	0.584994	2.12207e-07	NA	NA	NA	NA	0.958012	0.000168739	0.941152	2.71408e-05	NA	NA
TEX264	NA	NA	NA	Prostate	8.66646e-05	0.00879684	-3.92518	Pituitary	3.30231e-05	0.00440431	4.15155	NA	NA	NA	0	1	1	0	2	NA	NA	-0.503458	4.81893	0.54444	-5.19331	NA	NA	NA	NA	0.614642	1.44327e-06	0.586138	2.06584e-07	NA	NA	NA	NA	0.958012	0.000168739	0.943673	2.67314e-05	NA	NA
TEX264	NA	NA	NA	Prostate	8.66646e-05	0.00879684	-3.92518	Skin_Not_Sun_Exposed_Suprapubic	3.33755e-05	0.00400768	4.14912	NA	NA	NA	0	1	1	0	2	NA	NA	-0.503458	4.81893	0.546477	-5.18813	NA	NA	NA	NA	0.614642	1.44327e-06	0.584738	2.12412e-07	NA	NA	NA	NA	0.958012	0.000168739	0.944989	2.7106e-05	NA	NA
TEX264	NA	NA	NA	Prostate	8.66646e-05	0.00879684	-3.92518	Stomach	3.33755e-05	0.00430344	4.14912	NA	NA	NA	0	1	1	0	2	NA	NA	-0.503458	4.81893	0.546477	-5.18813	NA	NA	NA	NA	0.614642	1.44327e-06	0.584738	2.12412e-07	NA	NA	NA	NA	0.958012	0.000168739	0.943899	2.79292e-05	NA	NA
TEX264	NA	NA	NA	Prostate	8.66646e-05	0.00879684	-3.92518	Thyroid	3.30826e-05	0.00387268	4.15114	NA	NA	NA	0	1	1	0	2	NA	NA	-0.503458	4.81893	0.55489	-5.18334	NA	NA	NA	NA	0.614642	1.44327e-06	0.57897	2.17952e-07	NA	NA	NA	NA	0.958012	0.000168739	0.938186	2.66884e-05	NA	NA
TEX264	NA	NA	NA	Prostate	8.66646e-05	0.00879684	-3.92518	Vagina	8.57377e-05	0.00863926	3.92777	NA	NA	NA	0	1	1	0	2	NA	NA	-0.503458	4.81893	0.509054	-4.81754	NA	NA	NA	NA	0.614642	1.44327e-06	0.610714	1.4534e-06	NA	NA	NA	NA	0.958012	0.000168739	0.944577	0.00015235	NA	NA
TEX264	NA	NA	NA	Prostate	8.66646e-05	0.00879684	-3.92518	Whole_Blood	3.33755e-05	0.00419032	4.14912	NA	NA	NA	0	1	1	0	2	NA	NA	-0.503458	4.81893	0.546477	-5.18813	NA	NA	NA	NA	0.614642	1.44327e-06	0.584738	2.12412e-07	NA	NA	NA	NA	0.958012	0.000168739	0.938701	2.57259e-05	NA	NA
TEX264	NA	NA	NA	Prostate	8.66646e-05	0.00879684	-3.92518	smultixcan	3.33755e-05	0.00403448	4.14912	NA	NA	NA	0	1	1	0	2	NA	NA	-0.503458	4.81893	0.546477	-5.18813	NA	NA	NA	NA	0.614642	1.44327e-06	0.584738	2.12412e-07	NA	NA	NA	NA	0.958012	0.000168739	0.934527	2.62097e-05	NA	NA
TEX264	NA	NA	NA	Skin_Not_Sun_Exposed_Suprapubic	8.03158e-05	0.00890167	-3.94346	Adipose_Subcutaneous	3.33755e-05	0.00400761	4.14912	NA	NA	NA	0	1	1	0	2	NA	NA	0.470031	5.89059	0.546477	-5.18813	NA	NA	NA	NA	0.638333	3.84821e-09	0.584738	2.12412e-07	NA	NA	NA	NA	0.955039	8.65317e-07	0.939931	2.66472e-05	NA	NA
TEX264	NA	NA	NA	Skin_Not_Sun_Exposed_Suprapubic	8.03158e-05	0.00890167	-3.94346	Adipose_Visceral_Omentum	8.59493e-05	0.00779044	3.92718	NA	NA	NA	0	1	1	0	2	NA	NA	0.470031	5.89059	0.509452	-4.8164	NA	NA	NA	NA	0.638333	3.84821e-09	0.610436	1.46172e-06	NA	NA	NA	NA	0.955039	8.65317e-07	0.939405	0.000139708	NA	NA
TEX264	NA	NA	NA	Skin_Not_Sun_Exposed_Suprapubic	8.03158e-05	0.00890167	-3.94346	Adrenal_Gland	8.66646e-05	0.00785716	3.92518	NA	NA	NA	0	1	1	0	2	NA	NA	0.470031	5.89059	0.503458	-4.81893	NA	NA	NA	NA	0.638333	3.84821e-09	0.614642	1.44327e-06	NA	NA	NA	NA	0.955039	8.65317e-07	0.941133	0.000146922	NA	NA
TEX264	NA	NA	NA	Skin_Not_Sun_Exposed_Suprapubic	8.03158e-05	0.00890167	-3.94346	Artery_Aorta	3.33755e-05	0.00402409	4.14912	NA	NA	NA	0	1	1	0	2	NA	NA	0.470031	5.89059	0.546477	-5.18813	NA	NA	NA	NA	0.638333	3.84821e-09	0.584738	2.12412e-07	NA	NA	NA	NA	0.955039	8.65317e-07	0.939161	2.56329e-05	NA	NA
TEX264	NA	NA	NA	Skin_Not_Sun_Exposed_Suprapubic	8.03158e-05	0.00890167	-3.94346	Artery_Coronary	3.3322e-05	0.00399295	4.14949	NA	NA	NA	0	1	1	0	2	NA	NA	0.470031	5.89059	0.54611	-5.18897	NA	NA	NA	NA	0.638333	3.84821e-09	0.584991	2.11461e-07	NA	NA	NA	NA	0.955039	8.65317e-07	0.933199	2.79736e-05	NA	NA
TEX264	NA	NA	NA	Skin_Not_Sun_Exposed_Suprapubic	8.03158e-05	0.00890167	-3.94346	Artery_Tibial	3.33007e-05	0.00391906	4.14963	NA	NA	NA	0	1	1	0	2	NA	NA	0.470031	5.89059	0.548024	-5.18745	NA	NA	NA	NA	0.638333	3.84821e-09	0.583675	2.13198e-07	NA	NA	NA	NA	0.955039	8.65317e-07	0.937809	2.64411e-05	NA	NA
TEX264	NA	NA	NA	Skin_Not_Sun_Exposed_Suprapubic	8.03158e-05	0.00890167	-3.94346	Brain_Amygdala	3.1793e-05	0.00596848	4.16023	NA	NA	NA	0	1	1	0	2	NA	NA	0.470031	5.89059	0.568364	-5.18367	NA	NA	NA	NA	0.638333	3.84821e-09	0.569788	2.17561e-07	NA	NA	NA	NA	0.955039	8.65317e-07	0.944	3.30341e-05	NA	NA
TEX264	NA	NA	NA	Skin_Not_Sun_Exposed_Suprapubic	8.03158e-05	0.00890167	-3.94346	Brain_Caudate_basal_ganglia	8.66646e-05	0.00996238	-3.92518	NA	NA	NA	0	1	1	0	2	NA	NA	0.470031	5.89059	-0.503458	4.81893	NA	NA	NA	NA	0.638333	3.84821e-09	0.614642	1.44327e-06	NA	NA	NA	NA	0.955039	8.65317e-07	0.946719	0.00015404	NA	NA
TEX264	NA	NA	NA	Skin_Not_Sun_Exposed_Suprapubic	8.03158e-05	0.00890167	-3.94346	Brain_Frontal_Cortex_BA9	8.66646e-05	0.00933479	3.92518	NA	NA	NA	0	1	1	0	2	NA	NA	0.470031	5.89059	0.503458	-4.81893	NA	NA	NA	NA	0.638333	3.84821e-09	0.614642	1.44327e-06	NA	NA	NA	NA	0.955039	8.65317e-07	0.939263	0.000146439	NA	NA
TEX264	NA	NA	NA	Skin_Not_Sun_Exposed_Suprapubic	8.03158e-05	0.00890167	-3.94346	Brain_Hippocampus	3.29085e-05	0.00587619	4.15235	NA	NA	NA	0	1	1	0	2	NA	NA	0.470031	5.89059	0.553151	-5.18655	NA	NA	NA	NA	0.638333	3.84821e-09	0.58016	2.14224e-07	NA	NA	NA	NA	0.955039	8.65317e-07	0.947158	3.50289e-05	NA	NA
TEX264	NA	NA	NA	Skin_Not_Sun_Exposed_Suprapubic	8.03158e-05	0.00890167	-3.94346	Brain_Nucleus_accumbens_basal_ganglia	8.46091e-05	0.00948935	3.93096	NA	NA	NA	0	1	1	0	2	NA	NA	0.470031	5.89059	0.513985	-4.81752	NA	NA	NA	NA	0.638333	3.84821e-09	0.607263	1.45351e-06	NA	NA	NA	NA	0.955039	8.65317e-07	0.946698	0.000153356	NA	NA
TEX264	NA	NA	NA	Skin_Not_Sun_Exposed_Suprapubic	8.03158e-05	0.00890167	-3.94346	Brain_Spinal_cord_cervical_c-1	8.66646e-05	0.00977987	-3.92518	NA	NA	NA	0	1	1	0	2	NA	NA	0.470031	5.89059	-0.503458	4.81893	NA	NA	NA	NA	0.638333	3.84821e-09	0.614642	1.44327e-06	NA	NA	NA	NA	0.955039	8.65317e-07	0.942934	0.000168292	NA	NA
TEX264	NA	NA	NA	Skin_Not_Sun_Exposed_Suprapubic	8.03158e-05	0.00890167	-3.94346	Breast_Mammary_Tissue	8.66646e-05	0.008007	3.92518	NA	NA	NA	0	1	1	0	2	NA	NA	0.470031	5.89059	0.503458	-4.81893	NA	NA	NA	NA	0.638333	3.84821e-09	0.614642	1.44327e-06	NA	NA	NA	NA	0.955039	8.65317e-07	0.94533	0.000140145	NA	NA
TEX264	NA	NA	NA	Skin_Not_Sun_Exposed_Suprapubic	8.03158e-05	0.00890167	-3.94346	Cells_EBV-transformed_lymphocytes	8.66646e-05	0.00743662	3.92518	NA	NA	NA	0	1	1	0	2	NA	NA	0.470031	5.89059	0.503458	-4.81893	NA	NA	NA	NA	0.638333	3.84821e-09	0.614642	1.44327e-06	NA	NA	NA	NA	0.955039	8.65317e-07	0.939335	0.000119652	NA	NA
TEX264	NA	NA	NA	Skin_Not_Sun_Exposed_Suprapubic	8.03158e-05	0.00890167	-3.94346	Colon_Sigmoid	3.33755e-05	0.00404825	4.14912	NA	NA	NA	0	1	1	0	2	NA	NA	0.470031	5.89059	0.546477	-5.18813	NA	NA	NA	NA	0.638333	3.84821e-09	0.584738	2.12412e-07	NA	NA	NA	NA	0.955039	8.65317e-07	0.942629	2.56423e-05	NA	NA
TEX264	NA	NA	NA	Skin_Not_Sun_Exposed_Suprapubic	8.03158e-05	0.00890167	-3.94346	Colon_Transverse	8.58675e-05	0.00839833	3.9274	NA	NA	NA	0	1	1	0	2	NA	NA	0.470031	5.89059	0.511714	-4.81474	NA	NA	NA	NA	0.638333	3.84821e-09	0.608851	1.47391e-06	NA	NA	NA	NA	0.955039	8.65317e-07	0.944807	0.0001534	NA	NA
TEX264	NA	NA	NA	Skin_Not_Sun_Exposed_Suprapubic	8.03158e-05	0.00890167	-3.94346	Esophagus_Gastroesophageal_Junction	8.66646e-05	0.00791767	-3.92518	NA	NA	NA	0	1	1	0	2	NA	NA	0.470031	5.89059	-0.503458	4.81893	NA	NA	NA	NA	0.638333	3.84821e-09	0.614642	1.44327e-06	NA	NA	NA	NA	0.955039	8.65317e-07	0.94778	0.0001372	NA	NA
TEX264	NA	NA	NA	Skin_Not_Sun_Exposed_Suprapubic	8.03158e-05	0.00890167	-3.94346	Esophagus_Mucosa	8.66646e-05	0.00838853	3.92518	NA	NA	NA	0	1	1	0	2	NA	NA	0.470031	5.89059	0.503458	-4.81893	NA	NA	NA	NA	0.638333	3.84821e-09	0.614642	1.44327e-06	NA	NA	NA	NA	0.955039	8.65317e-07	0.94368	0.000136381	NA	NA
TEX264	NA	NA	NA	Skin_Not_Sun_Exposed_Suprapubic	8.03158e-05	0.00890167	-3.94346	Esophagus_Muscularis	3.27791e-05	0.00379694	4.15325	NA	NA	NA	0	1	1	0	2	NA	NA	0.470031	5.89059	0.565994	-5.17624	NA	NA	NA	NA	0.638333	3.84821e-09	0.571398	2.26397e-07	NA	NA	NA	NA	0.955039	8.65317e-07	0.939771	2.60944e-05	NA	NA
TEX264	NA	NA	NA	Skin_Not_Sun_Exposed_Suprapubic	8.03158e-05	0.00890167	-3.94346	Heart_Atrial_Appendage	3.32836e-05	0.00439256	4.14975	NA	NA	NA	0	1	1	0	2	NA	NA	0.470031	5.89059	0.546069	-5.18937	NA	NA	NA	NA	0.638333	3.84821e-09	0.585018	2.11008e-07	NA	NA	NA	NA	0.955039	8.65317e-07	0.94218	2.7735e-05	NA	NA
TEX264	NA	NA	NA	Skin_Not_Sun_Exposed_Suprapubic	8.03158e-05	0.00890167	-3.94346	Lung	3.33425e-05	0.00377127	4.14935	NA	NA	NA	0	1	1	0	2	NA	NA	0.470031	5.89059	0.547344	-5.18766	NA	NA	NA	NA	0.638333	3.84821e-09	0.584143	2.12948e-07	NA	NA	NA	NA	0.955039	8.65317e-07	0.938492	2.7405e-05	NA	NA
TEX264	NA	NA	NA	Skin_Not_Sun_Exposed_Suprapubic	8.03158e-05	0.00890167	-3.94346	Muscle_Skeletal	3.33755e-05	0.0043469	4.14912	NA	NA	NA	0	1	1	0	2	NA	NA	0.470031	5.89059	0.546477	-5.18813	NA	NA	NA	NA	0.638333	3.84821e-09	0.584738	2.12412e-07	NA	NA	NA	NA	0.955039	8.65317e-07	0.937331	2.81963e-05	NA	NA
TEX264	NA	NA	NA	Skin_Not_Sun_Exposed_Suprapubic	8.03158e-05	0.00890167	-3.94346	Nerve_Tibial	3.33919e-05	0.0042549	4.14901	NA	NA	NA	0	1	1	0	2	NA	NA	0.470031	5.89059	0.546105	-5.18831	NA	NA	NA	NA	0.638333	3.84821e-09	0.584994	2.12207e-07	NA	NA	NA	NA	0.955039	8.65317e-07	0.941152	2.71408e-05	NA	NA
TEX264	NA	NA	NA	Skin_Not_Sun_Exposed_Suprapubic	8.03158e-05	0.00890167	-3.94346	Pituitary	3.30231e-05	0.00440431	4.15155	NA	NA	NA	0	1	1	0	2	NA	NA	0.470031	5.89059	0.54444	-5.19331	NA	NA	NA	NA	0.638333	3.84821e-09	0.586138	2.06584e-07	NA	NA	NA	NA	0.955039	8.65317e-07	0.943673	2.67314e-05	NA	NA
TEX264	NA	NA	NA	Skin_Not_Sun_Exposed_Suprapubic	8.03158e-05	0.00890167	-3.94346	Skin_Not_Sun_Exposed_Suprapubic	3.33755e-05	0.00400768	4.14912	NA	NA	NA	0	1	1	0	2	NA	NA	0.470031	5.89059	0.546477	-5.18813	NA	NA	NA	NA	0.638333	3.84821e-09	0.584738	2.12412e-07	NA	NA	NA	NA	0.955039	8.65317e-07	0.944989	2.7106e-05	NA	NA
TEX264	NA	NA	NA	Skin_Not_Sun_Exposed_Suprapubic	8.03158e-05	0.00890167	-3.94346	Stomach	3.33755e-05	0.00430344	4.14912	NA	NA	NA	0	1	1	0	2	NA	NA	0.470031	5.89059	0.546477	-5.18813	NA	NA	NA	NA	0.638333	3.84821e-09	0.584738	2.12412e-07	NA	NA	NA	NA	0.955039	8.65317e-07	0.943899	2.79292e-05	NA	NA
TEX264	NA	NA	NA	Skin_Not_Sun_Exposed_Suprapubic	8.03158e-05	0.00890167	-3.94346	Thyroid	3.30826e-05	0.00387268	4.15114	NA	NA	NA	0	1	1	0	2	NA	NA	0.470031	5.89059	0.55489	-5.18334	NA	NA	NA	NA	0.638333	3.84821e-09	0.57897	2.17952e-07	NA	NA	NA	NA	0.955039	8.65317e-07	0.938186	2.66884e-05	NA	NA
TEX264	NA	NA	NA	Skin_Not_Sun_Exposed_Suprapubic	8.03158e-05	0.00890167	-3.94346	Vagina	8.57377e-05	0.00863926	3.92777	NA	NA	NA	0	1	1	0	2	NA	NA	0.470031	5.89059	0.509054	-4.81754	NA	NA	NA	NA	0.638333	3.84821e-09	0.610714	1.4534e-06	NA	NA	NA	NA	0.955039	8.65317e-07	0.944577	0.00015235	NA	NA
TEX264	NA	NA	NA	Skin_Not_Sun_Exposed_Suprapubic	8.03158e-05	0.00890167	-3.94346	Whole_Blood	3.33755e-05	0.00419032	4.14912	NA	NA	NA	0	1	1	0	2	NA	NA	0.470031	5.89059	0.546477	-5.18813	NA	NA	NA	NA	0.638333	3.84821e-09	0.584738	2.12412e-07	NA	NA	NA	NA	0.955039	8.65317e-07	0.938701	2.57259e-05	NA	NA
TEX264	NA	NA	NA	Skin_Not_Sun_Exposed_Suprapubic	8.03158e-05	0.00890167	-3.94346	smultixcan	3.33755e-05	0.00403448	4.14912	NA	NA	NA	0	1	1	0	2	NA	NA	0.470031	5.89059	0.546477	-5.18813	NA	NA	NA	NA	0.638333	3.84821e-09	0.584738	2.12412e-07	NA	NA	NA	NA	0.955039	8.65317e-07	0.934527	2.62097e-05	NA	NA
TEX264	NA	NA	NA	Skin_Sun_Exposed_Lower_leg	5.37788e-05	0.00667452	-4.03857	Adipose_Subcutaneous	3.33755e-05	0.00400761	4.14912	NA	NA	NA	0	1	1	0	2	NA	NA	0.402007	5.92273	0.546477	-5.18813	NA	NA	NA	NA	0.687679	3.16638e-09	0.584738	2.12412e-07	NA	NA	NA	NA	0.962137	7.29468e-07	0.939931	2.66472e-05	NA	NA
TEX264	NA	NA	NA	Skin_Sun_Exposed_Lower_leg	5.37788e-05	0.00667452	-4.03857	Adipose_Visceral_Omentum	8.59493e-05	0.00779044	3.92718	NA	NA	NA	0	1	1	0	2	NA	NA	0.402007	5.92273	0.509452	-4.8164	NA	NA	NA	NA	0.687679	3.16638e-09	0.610436	1.46172e-06	NA	NA	NA	NA	0.962137	7.29468e-07	0.939405	0.000139708	NA	NA
TEX264	NA	NA	NA	Skin_Sun_Exposed_Lower_leg	5.37788e-05	0.00667452	-4.03857	Adrenal_Gland	8.66646e-05	0.00785716	3.92518	NA	NA	NA	0	1	1	0	2	NA	NA	0.402007	5.92273	0.503458	-4.81893	NA	NA	NA	NA	0.687679	3.16638e-09	0.614642	1.44327e-06	NA	NA	NA	NA	0.962137	7.29468e-07	0.941133	0.000146922	NA	NA
TEX264	NA	NA	NA	Skin_Sun_Exposed_Lower_leg	5.37788e-05	0.00667452	-4.03857	Artery_Aorta	3.33755e-05	0.00402409	4.14912	NA	NA	NA	0	1	1	0	2	NA	NA	0.402007	5.92273	0.546477	-5.18813	NA	NA	NA	NA	0.687679	3.16638e-09	0.584738	2.12412e-07	NA	NA	NA	NA	0.962137	7.29468e-07	0.939161	2.56329e-05	NA	NA
TEX264	NA	NA	NA	Skin_Sun_Exposed_Lower_leg	5.37788e-05	0.00667452	-4.03857	Artery_Coronary	3.3322e-05	0.00399295	4.14949	NA	NA	NA	0	1	1	0	2	NA	NA	0.402007	5.92273	0.54611	-5.18897	NA	NA	NA	NA	0.687679	3.16638e-09	0.584991	2.11461e-07	NA	NA	NA	NA	0.962137	7.29468e-07	0.933199	2.79736e-05	NA	NA
TEX264	NA	NA	NA	Skin_Sun_Exposed_Lower_leg	5.37788e-05	0.00667452	-4.03857	Artery_Tibial	3.33007e-05	0.00391906	4.14963	NA	NA	NA	0	1	1	0	2	NA	NA	0.402007	5.92273	0.548024	-5.18745	NA	NA	NA	NA	0.687679	3.16638e-09	0.583675	2.13198e-07	NA	NA	NA	NA	0.962137	7.29468e-07	0.937809	2.64411e-05	NA	NA
TEX264	NA	NA	NA	Skin_Sun_Exposed_Lower_leg	5.37788e-05	0.00667452	-4.03857	Brain_Amygdala	3.1793e-05	0.00596848	4.16023	NA	NA	NA	0	1	1	0	2	NA	NA	0.402007	5.92273	0.568364	-5.18367	NA	NA	NA	NA	0.687679	3.16638e-09	0.569788	2.17561e-07	NA	NA	NA	NA	0.962137	7.29468e-07	0.944	3.30341e-05	NA	NA
TEX264	NA	NA	NA	Skin_Sun_Exposed_Lower_leg	5.37788e-05	0.00667452	-4.03857	Brain_Caudate_basal_ganglia	8.66646e-05	0.00996238	-3.92518	NA	NA	NA	0	1	1	0	2	NA	NA	0.402007	5.92273	-0.503458	4.81893	NA	NA	NA	NA	0.687679	3.16638e-09	0.614642	1.44327e-06	NA	NA	NA	NA	0.962137	7.29468e-07	0.946719	0.00015404	NA	NA
TEX264	NA	NA	NA	Skin_Sun_Exposed_Lower_leg	5.37788e-05	0.00667452	-4.03857	Brain_Frontal_Cortex_BA9	8.66646e-05	0.00933479	3.92518	NA	NA	NA	0	1	1	0	2	NA	NA	0.402007	5.92273	0.503458	-4.81893	NA	NA	NA	NA	0.687679	3.16638e-09	0.614642	1.44327e-06	NA	NA	NA	NA	0.962137	7.29468e-07	0.939263	0.000146439	NA	NA
TEX264	NA	NA	NA	Skin_Sun_Exposed_Lower_leg	5.37788e-05	0.00667452	-4.03857	Brain_Hippocampus	3.29085e-05	0.00587619	4.15235	NA	NA	NA	0	1	1	0	2	NA	NA	0.402007	5.92273	0.553151	-5.18655	NA	NA	NA	NA	0.687679	3.16638e-09	0.58016	2.14224e-07	NA	NA	NA	NA	0.962137	7.29468e-07	0.947158	3.50289e-05	NA	NA
TEX264	NA	NA	NA	Skin_Sun_Exposed_Lower_leg	5.37788e-05	0.00667452	-4.03857	Brain_Nucleus_accumbens_basal_ganglia	8.46091e-05	0.00948935	3.93096	NA	NA	NA	0	1	1	0	2	NA	NA	0.402007	5.92273	0.513985	-4.81752	NA	NA	NA	NA	0.687679	3.16638e-09	0.607263	1.45351e-06	NA	NA	NA	NA	0.962137	7.29468e-07	0.946698	0.000153356	NA	NA
TEX264	NA	NA	NA	Skin_Sun_Exposed_Lower_leg	5.37788e-05	0.00667452	-4.03857	Brain_Spinal_cord_cervical_c-1	8.66646e-05	0.00977987	-3.92518	NA	NA	NA	0	1	1	0	2	NA	NA	0.402007	5.92273	-0.503458	4.81893	NA	NA	NA	NA	0.687679	3.16638e-09	0.614642	1.44327e-06	NA	NA	NA	NA	0.962137	7.29468e-07	0.942934	0.000168292	NA	NA
TEX264	NA	NA	NA	Skin_Sun_Exposed_Lower_leg	5.37788e-05	0.00667452	-4.03857	Breast_Mammary_Tissue	8.66646e-05	0.008007	3.92518	NA	NA	NA	0	1	1	0	2	NA	NA	0.402007	5.92273	0.503458	-4.81893	NA	NA	NA	NA	0.687679	3.16638e-09	0.614642	1.44327e-06	NA	NA	NA	NA	0.962137	7.29468e-07	0.94533	0.000140145	NA	NA
TEX264	NA	NA	NA	Skin_Sun_Exposed_Lower_leg	5.37788e-05	0.00667452	-4.03857	Cells_EBV-transformed_lymphocytes	8.66646e-05	0.00743662	3.92518	NA	NA	NA	0	1	1	0	2	NA	NA	0.402007	5.92273	0.503458	-4.81893	NA	NA	NA	NA	0.687679	3.16638e-09	0.614642	1.44327e-06	NA	NA	NA	NA	0.962137	7.29468e-07	0.939335	0.000119652	NA	NA
TEX264	NA	NA	NA	Skin_Sun_Exposed_Lower_leg	5.37788e-05	0.00667452	-4.03857	Colon_Sigmoid	3.33755e-05	0.00404825	4.14912	NA	NA	NA	0	1	1	0	2	NA	NA	0.402007	5.92273	0.546477	-5.18813	NA	NA	NA	NA	0.687679	3.16638e-09	0.584738	2.12412e-07	NA	NA	NA	NA	0.962137	7.29468e-07	0.942629	2.56423e-05	NA	NA
TEX264	NA	NA	NA	Skin_Sun_Exposed_Lower_leg	5.37788e-05	0.00667452	-4.03857	Colon_Transverse	8.58675e-05	0.00839833	3.9274	NA	NA	NA	0	1	1	0	2	NA	NA	0.402007	5.92273	0.511714	-4.81474	NA	NA	NA	NA	0.687679	3.16638e-09	0.608851	1.47391e-06	NA	NA	NA	NA	0.962137	7.29468e-07	0.944807	0.0001534	NA	NA
TEX264	NA	NA	NA	Skin_Sun_Exposed_Lower_leg	5.37788e-05	0.00667452	-4.03857	Esophagus_Gastroesophageal_Junction	8.66646e-05	0.00791767	-3.92518	NA	NA	NA	0	1	1	0	2	NA	NA	0.402007	5.92273	-0.503458	4.81893	NA	NA	NA	NA	0.687679	3.16638e-09	0.614642	1.44327e-06	NA	NA	NA	NA	0.962137	7.29468e-07	0.94778	0.0001372	NA	NA
TEX264	NA	NA	NA	Skin_Sun_Exposed_Lower_leg	5.37788e-05	0.00667452	-4.03857	Esophagus_Mucosa	8.66646e-05	0.00838853	3.92518	NA	NA	NA	0	1	1	0	2	NA	NA	0.402007	5.92273	0.503458	-4.81893	NA	NA	NA	NA	0.687679	3.16638e-09	0.614642	1.44327e-06	NA	NA	NA	NA	0.962137	7.29468e-07	0.94368	0.000136381	NA	NA
TEX264	NA	NA	NA	Skin_Sun_Exposed_Lower_leg	5.37788e-05	0.00667452	-4.03857	Esophagus_Muscularis	3.27791e-05	0.00379694	4.15325	NA	NA	NA	0	1	1	0	2	NA	NA	0.402007	5.92273	0.565994	-5.17624	NA	NA	NA	NA	0.687679	3.16638e-09	0.571398	2.26397e-07	NA	NA	NA	NA	0.962137	7.29468e-07	0.939771	2.60944e-05	NA	NA
TEX264	NA	NA	NA	Skin_Sun_Exposed_Lower_leg	5.37788e-05	0.00667452	-4.03857	Heart_Atrial_Appendage	3.32836e-05	0.00439256	4.14975	NA	NA	NA	0	1	1	0	2	NA	NA	0.402007	5.92273	0.546069	-5.18937	NA	NA	NA	NA	0.687679	3.16638e-09	0.585018	2.11008e-07	NA	NA	NA	NA	0.962137	7.29468e-07	0.94218	2.7735e-05	NA	NA
TEX264	NA	NA	NA	Skin_Sun_Exposed_Lower_leg	5.37788e-05	0.00667452	-4.03857	Lung	3.33425e-05	0.00377127	4.14935	NA	NA	NA	0	1	1	0	2	NA	NA	0.402007	5.92273	0.547344	-5.18766	NA	NA	NA	NA	0.687679	3.16638e-09	0.584143	2.12948e-07	NA	NA	NA	NA	0.962137	7.29468e-07	0.938492	2.7405e-05	NA	NA
TEX264	NA	NA	NA	Skin_Sun_Exposed_Lower_leg	5.37788e-05	0.00667452	-4.03857	Muscle_Skeletal	3.33755e-05	0.0043469	4.14912	NA	NA	NA	0	1	1	0	2	NA	NA	0.402007	5.92273	0.546477	-5.18813	NA	NA	NA	NA	0.687679	3.16638e-09	0.584738	2.12412e-07	NA	NA	NA	NA	0.962137	7.29468e-07	0.937331	2.81963e-05	NA	NA
TEX264	NA	NA	NA	Skin_Sun_Exposed_Lower_leg	5.37788e-05	0.00667452	-4.03857	Nerve_Tibial	3.33919e-05	0.0042549	4.14901	NA	NA	NA	0	1	1	0	2	NA	NA	0.402007	5.92273	0.546105	-5.18831	NA	NA	NA	NA	0.687679	3.16638e-09	0.584994	2.12207e-07	NA	NA	NA	NA	0.962137	7.29468e-07	0.941152	2.71408e-05	NA	NA
TEX264	NA	NA	NA	Skin_Sun_Exposed_Lower_leg	5.37788e-05	0.00667452	-4.03857	Pituitary	3.30231e-05	0.00440431	4.15155	NA	NA	NA	0	1	1	0	2	NA	NA	0.402007	5.92273	0.54444	-5.19331	NA	NA	NA	NA	0.687679	3.16638e-09	0.586138	2.06584e-07	NA	NA	NA	NA	0.962137	7.29468e-07	0.943673	2.67314e-05	NA	NA
TEX264	NA	NA	NA	Skin_Sun_Exposed_Lower_leg	5.37788e-05	0.00667452	-4.03857	Skin_Not_Sun_Exposed_Suprapubic	3.33755e-05	0.00400768	4.14912	NA	NA	NA	0	1	1	0	2	NA	NA	0.402007	5.92273	0.546477	-5.18813	NA	NA	NA	NA	0.687679	3.16638e-09	0.584738	2.12412e-07	NA	NA	NA	NA	0.962137	7.29468e-07	0.944989	2.7106e-05	NA	NA
TEX264	NA	NA	NA	Skin_Sun_Exposed_Lower_leg	5.37788e-05	0.00667452	-4.03857	Stomach	3.33755e-05	0.00430344	4.14912	NA	NA	NA	0	1	1	0	2	NA	NA	0.402007	5.92273	0.546477	-5.18813	NA	NA	NA	NA	0.687679	3.16638e-09	0.584738	2.12412e-07	NA	NA	NA	NA	0.962137	7.29468e-07	0.943899	2.79292e-05	NA	NA
TEX264	NA	NA	NA	Skin_Sun_Exposed_Lower_leg	5.37788e-05	0.00667452	-4.03857	Thyroid	3.30826e-05	0.00387268	4.15114	NA	NA	NA	0	1	1	0	2	NA	NA	0.402007	5.92273	0.55489	-5.18334	NA	NA	NA	NA	0.687679	3.16638e-09	0.57897	2.17952e-07	NA	NA	NA	NA	0.962137	7.29468e-07	0.938186	2.66884e-05	NA	NA
TEX264	NA	NA	NA	Skin_Sun_Exposed_Lower_leg	5.37788e-05	0.00667452	-4.03857	Vagina	8.57377e-05	0.00863926	3.92777	NA	NA	NA	0	1	1	0	2	NA	NA	0.402007	5.92273	0.509054	-4.81754	NA	NA	NA	NA	0.687679	3.16638e-09	0.610714	1.4534e-06	NA	NA	NA	NA	0.962137	7.29468e-07	0.944577	0.00015235	NA	NA
TEX264	NA	NA	NA	Skin_Sun_Exposed_Lower_leg	5.37788e-05	0.00667452	-4.03857	Whole_Blood	3.33755e-05	0.00419032	4.14912	NA	NA	NA	0	1	1	0	2	NA	NA	0.402007	5.92273	0.546477	-5.18813	NA	NA	NA	NA	0.687679	3.16638e-09	0.584738	2.12412e-07	NA	NA	NA	NA	0.962137	7.29468e-07	0.938701	2.57259e-05	NA	NA
TEX264	NA	NA	NA	Skin_Sun_Exposed_Lower_leg	5.37788e-05	0.00667452	-4.03857	smultixcan	3.33755e-05	0.00403448	4.14912	NA	NA	NA	0	1	1	0	2	NA	NA	0.402007	5.92273	0.546477	-5.18813	NA	NA	NA	NA	0.687679	3.16638e-09	0.584738	2.12412e-07	NA	NA	NA	NA	0.962137	7.29468e-07	0.934527	2.62097e-05	NA	NA
TEX264	NA	NA	NA	Small_Intestine_Terminal_Ileum	3.33755e-05	0.00563505	-4.14912	Adipose_Subcutaneous	3.33755e-05	0.00400761	4.14912	NA	NA	NA	0	1	1	0	2	NA	NA	-0.546477	5.18813	0.546477	-5.18813	NA	NA	NA	NA	0.584738	2.12412e-07	0.584738	2.12412e-07	NA	NA	NA	NA	0.957169	3.73815e-05	0.939931	2.66472e-05	NA	NA
TEX264	NA	NA	NA	Small_Intestine_Terminal_Ileum	3.33755e-05	0.00563505	-4.14912	Adipose_Visceral_Omentum	8.59493e-05	0.00779044	3.92718	NA	NA	NA	0	1	1	0	2	NA	NA	-0.546477	5.18813	0.509452	-4.8164	NA	NA	NA	NA	0.584738	2.12412e-07	0.610436	1.46172e-06	NA	NA	NA	NA	0.957169	3.73815e-05	0.939405	0.000139708	NA	NA
TEX264	NA	NA	NA	Small_Intestine_Terminal_Ileum	3.33755e-05	0.00563505	-4.14912	Adrenal_Gland	8.66646e-05	0.00785716	3.92518	NA	NA	NA	0	1	1	0	2	NA	NA	-0.546477	5.18813	0.503458	-4.81893	NA	NA	NA	NA	0.584738	2.12412e-07	0.614642	1.44327e-06	NA	NA	NA	NA	0.957169	3.73815e-05	0.941133	0.000146922	NA	NA
TEX264	NA	NA	NA	Small_Intestine_Terminal_Ileum	3.33755e-05	0.00563505	-4.14912	Artery_Aorta	3.33755e-05	0.00402409	4.14912	NA	NA	NA	0	1	1	0	2	NA	NA	-0.546477	5.18813	0.546477	-5.18813	NA	NA	NA	NA	0.584738	2.12412e-07	0.584738	2.12412e-07	NA	NA	NA	NA	0.957169	3.73815e-05	0.939161	2.56329e-05	NA	NA
TEX264	NA	NA	NA	Small_Intestine_Terminal_Ileum	3.33755e-05	0.00563505	-4.14912	Artery_Coronary	3.3322e-05	0.00399295	4.14949	NA	NA	NA	0	1	1	0	2	NA	NA	-0.546477	5.18813	0.54611	-5.18897	NA	NA	NA	NA	0.584738	2.12412e-07	0.584991	2.11461e-07	NA	NA	NA	NA	0.957169	3.73815e-05	0.933199	2.79736e-05	NA	NA
TEX264	NA	NA	NA	Small_Intestine_Terminal_Ileum	3.33755e-05	0.00563505	-4.14912	Artery_Tibial	3.33007e-05	0.00391906	4.14963	NA	NA	NA	0	1	1	0	2	NA	NA	-0.546477	5.18813	0.548024	-5.18745	NA	NA	NA	NA	0.584738	2.12412e-07	0.583675	2.13198e-07	NA	NA	NA	NA	0.957169	3.73815e-05	0.937809	2.64411e-05	NA	NA
TEX264	NA	NA	NA	Small_Intestine_Terminal_Ileum	3.33755e-05	0.00563505	-4.14912	Brain_Amygdala	3.1793e-05	0.00596848	4.16023	NA	NA	NA	0	1	1	0	2	NA	NA	-0.546477	5.18813	0.568364	-5.18367	NA	NA	NA	NA	0.584738	2.12412e-07	0.569788	2.17561e-07	NA	NA	NA	NA	0.957169	3.73815e-05	0.944	3.30341e-05	NA	NA
TEX264	NA	NA	NA	Small_Intestine_Terminal_Ileum	3.33755e-05	0.00563505	-4.14912	Brain_Caudate_basal_ganglia	8.66646e-05	0.00996238	-3.92518	NA	NA	NA	0	1	1	0	2	NA	NA	-0.546477	5.18813	-0.503458	4.81893	NA	NA	NA	NA	0.584738	2.12412e-07	0.614642	1.44327e-06	NA	NA	NA	NA	0.957169	3.73815e-05	0.946719	0.00015404	NA	NA
TEX264	NA	NA	NA	Small_Intestine_Terminal_Ileum	3.33755e-05	0.00563505	-4.14912	Brain_Frontal_Cortex_BA9	8.66646e-05	0.00933479	3.92518	NA	NA	NA	0	1	1	0	2	NA	NA	-0.546477	5.18813	0.503458	-4.81893	NA	NA	NA	NA	0.584738	2.12412e-07	0.614642	1.44327e-06	NA	NA	NA	NA	0.957169	3.73815e-05	0.939263	0.000146439	NA	NA
TEX264	NA	NA	NA	Small_Intestine_Terminal_Ileum	3.33755e-05	0.00563505	-4.14912	Brain_Hippocampus	3.29085e-05	0.00587619	4.15235	NA	NA	NA	0	1	1	0	2	NA	NA	-0.546477	5.18813	0.553151	-5.18655	NA	NA	NA	NA	0.584738	2.12412e-07	0.58016	2.14224e-07	NA	NA	NA	NA	0.957169	3.73815e-05	0.947158	3.50289e-05	NA	NA
TEX264	NA	NA	NA	Small_Intestine_Terminal_Ileum	3.33755e-05	0.00563505	-4.14912	Brain_Nucleus_accumbens_basal_ganglia	8.46091e-05	0.00948935	3.93096	NA	NA	NA	0	1	1	0	2	NA	NA	-0.546477	5.18813	0.513985	-4.81752	NA	NA	NA	NA	0.584738	2.12412e-07	0.607263	1.45351e-06	NA	NA	NA	NA	0.957169	3.73815e-05	0.946698	0.000153356	NA	NA
TEX264	NA	NA	NA	Small_Intestine_Terminal_Ileum	3.33755e-05	0.00563505	-4.14912	Brain_Spinal_cord_cervical_c-1	8.66646e-05	0.00977987	-3.92518	NA	NA	NA	0	1	1	0	2	NA	NA	-0.546477	5.18813	-0.503458	4.81893	NA	NA	NA	NA	0.584738	2.12412e-07	0.614642	1.44327e-06	NA	NA	NA	NA	0.957169	3.73815e-05	0.942934	0.000168292	NA	NA
TEX264	NA	NA	NA	Small_Intestine_Terminal_Ileum	3.33755e-05	0.00563505	-4.14912	Breast_Mammary_Tissue	8.66646e-05	0.008007	3.92518	NA	NA	NA	0	1	1	0	2	NA	NA	-0.546477	5.18813	0.503458	-4.81893	NA	NA	NA	NA	0.584738	2.12412e-07	0.614642	1.44327e-06	NA	NA	NA	NA	0.957169	3.73815e-05	0.94533	0.000140145	NA	NA
TEX264	NA	NA	NA	Small_Intestine_Terminal_Ileum	3.33755e-05	0.00563505	-4.14912	Cells_EBV-transformed_lymphocytes	8.66646e-05	0.00743662	3.92518	NA	NA	NA	0	1	1	0	2	NA	NA	-0.546477	5.18813	0.503458	-4.81893	NA	NA	NA	NA	0.584738	2.12412e-07	0.614642	1.44327e-06	NA	NA	NA	NA	0.957169	3.73815e-05	0.939335	0.000119652	NA	NA
TEX264	NA	NA	NA	Small_Intestine_Terminal_Ileum	3.33755e-05	0.00563505	-4.14912	Colon_Sigmoid	3.33755e-05	0.00404825	4.14912	NA	NA	NA	0	1	1	0	2	NA	NA	-0.546477	5.18813	0.546477	-5.18813	NA	NA	NA	NA	0.584738	2.12412e-07	0.584738	2.12412e-07	NA	NA	NA	NA	0.957169	3.73815e-05	0.942629	2.56423e-05	NA	NA
TEX264	NA	NA	NA	Small_Intestine_Terminal_Ileum	3.33755e-05	0.00563505	-4.14912	Colon_Transverse	8.58675e-05	0.00839833	3.9274	NA	NA	NA	0	1	1	0	2	NA	NA	-0.546477	5.18813	0.511714	-4.81474	NA	NA	NA	NA	0.584738	2.12412e-07	0.608851	1.47391e-06	NA	NA	NA	NA	0.957169	3.73815e-05	0.944807	0.0001534	NA	NA
TEX264	NA	NA	NA	Small_Intestine_Terminal_Ileum	3.33755e-05	0.00563505	-4.14912	Esophagus_Gastroesophageal_Junction	8.66646e-05	0.00791767	-3.92518	NA	NA	NA	0	1	1	0	2	NA	NA	-0.546477	5.18813	-0.503458	4.81893	NA	NA	NA	NA	0.584738	2.12412e-07	0.614642	1.44327e-06	NA	NA	NA	NA	0.957169	3.73815e-05	0.94778	0.0001372	NA	NA
TEX264	NA	NA	NA	Small_Intestine_Terminal_Ileum	3.33755e-05	0.00563505	-4.14912	Esophagus_Mucosa	8.66646e-05	0.00838853	3.92518	NA	NA	NA	0	1	1	0	2	NA	NA	-0.546477	5.18813	0.503458	-4.81893	NA	NA	NA	NA	0.584738	2.12412e-07	0.614642	1.44327e-06	NA	NA	NA	NA	0.957169	3.73815e-05	0.94368	0.000136381	NA	NA
TEX264	NA	NA	NA	Small_Intestine_Terminal_Ileum	3.33755e-05	0.00563505	-4.14912	Esophagus_Muscularis	3.27791e-05	0.00379694	4.15325	NA	NA	NA	0	1	1	0	2	NA	NA	-0.546477	5.18813	0.565994	-5.17624	NA	NA	NA	NA	0.584738	2.12412e-07	0.571398	2.26397e-07	NA	NA	NA	NA	0.957169	3.73815e-05	0.939771	2.60944e-05	NA	NA
TEX264	NA	NA	NA	Small_Intestine_Terminal_Ileum	3.33755e-05	0.00563505	-4.14912	Heart_Atrial_Appendage	3.32836e-05	0.00439256	4.14975	NA	NA	NA	0	1	1	0	2	NA	NA	-0.546477	5.18813	0.546069	-5.18937	NA	NA	NA	NA	0.584738	2.12412e-07	0.585018	2.11008e-07	NA	NA	NA	NA	0.957169	3.73815e-05	0.94218	2.7735e-05	NA	NA
TEX264	NA	NA	NA	Small_Intestine_Terminal_Ileum	3.33755e-05	0.00563505	-4.14912	Lung	3.33425e-05	0.00377127	4.14935	NA	NA	NA	0	1	1	0	2	NA	NA	-0.546477	5.18813	0.547344	-5.18766	NA	NA	NA	NA	0.584738	2.12412e-07	0.584143	2.12948e-07	NA	NA	NA	NA	0.957169	3.73815e-05	0.938492	2.7405e-05	NA	NA
TEX264	NA	NA	NA	Small_Intestine_Terminal_Ileum	3.33755e-05	0.00563505	-4.14912	Muscle_Skeletal	3.33755e-05	0.0043469	4.14912	NA	NA	NA	0	1	1	0	2	NA	NA	-0.546477	5.18813	0.546477	-5.18813	NA	NA	NA	NA	0.584738	2.12412e-07	0.584738	2.12412e-07	NA	NA	NA	NA	0.957169	3.73815e-05	0.937331	2.81963e-05	NA	NA
TEX264	NA	NA	NA	Small_Intestine_Terminal_Ileum	3.33755e-05	0.00563505	-4.14912	Nerve_Tibial	3.33919e-05	0.0042549	4.14901	NA	NA	NA	0	1	1	0	2	NA	NA	-0.546477	5.18813	0.546105	-5.18831	NA	NA	NA	NA	0.584738	2.12412e-07	0.584994	2.12207e-07	NA	NA	NA	NA	0.957169	3.73815e-05	0.941152	2.71408e-05	NA	NA
TEX264	NA	NA	NA	Small_Intestine_Terminal_Ileum	3.33755e-05	0.00563505	-4.14912	Pituitary	3.30231e-05	0.00440431	4.15155	NA	NA	NA	0	1	1	0	2	NA	NA	-0.546477	5.18813	0.54444	-5.19331	NA	NA	NA	NA	0.584738	2.12412e-07	0.586138	2.06584e-07	NA	NA	NA	NA	0.957169	3.73815e-05	0.943673	2.67314e-05	NA	NA
TEX264	NA	NA	NA	Small_Intestine_Terminal_Ileum	3.33755e-05	0.00563505	-4.14912	Skin_Not_Sun_Exposed_Suprapubic	3.33755e-05	0.00400768	4.14912	NA	NA	NA	0	1	1	0	2	NA	NA	-0.546477	5.18813	0.546477	-5.18813	NA	NA	NA	NA	0.584738	2.12412e-07	0.584738	2.12412e-07	NA	NA	NA	NA	0.957169	3.73815e-05	0.944989	2.7106e-05	NA	NA
TEX264	NA	NA	NA	Small_Intestine_Terminal_Ileum	3.33755e-05	0.00563505	-4.14912	Stomach	3.33755e-05	0.00430344	4.14912	NA	NA	NA	0	1	1	0	2	NA	NA	-0.546477	5.18813	0.546477	-5.18813	NA	NA	NA	NA	0.584738	2.12412e-07	0.584738	2.12412e-07	NA	NA	NA	NA	0.957169	3.73815e-05	0.943899	2.79292e-05	NA	NA
TEX264	NA	NA	NA	Small_Intestine_Terminal_Ileum	3.33755e-05	0.00563505	-4.14912	Thyroid	3.30826e-05	0.00387268	4.15114	NA	NA	NA	0	1	1	0	2	NA	NA	-0.546477	5.18813	0.55489	-5.18334	NA	NA	NA	NA	0.584738	2.12412e-07	0.57897	2.17952e-07	NA	NA	NA	NA	0.957169	3.73815e-05	0.938186	2.66884e-05	NA	NA
TEX264	NA	NA	NA	Small_Intestine_Terminal_Ileum	3.33755e-05	0.00563505	-4.14912	Vagina	8.57377e-05	0.00863926	3.92777	NA	NA	NA	0	1	1	0	2	NA	NA	-0.546477	5.18813	0.509054	-4.81754	NA	NA	NA	NA	0.584738	2.12412e-07	0.610714	1.4534e-06	NA	NA	NA	NA	0.957169	3.73815e-05	0.944577	0.00015235	NA	NA
TEX264	NA	NA	NA	Small_Intestine_Terminal_Ileum	3.33755e-05	0.00563505	-4.14912	Whole_Blood	3.33755e-05	0.00419032	4.14912	NA	NA	NA	0	1	1	0	2	NA	NA	-0.546477	5.18813	0.546477	-5.18813	NA	NA	NA	NA	0.584738	2.12412e-07	0.584738	2.12412e-07	NA	NA	NA	NA	0.957169	3.73815e-05	0.938701	2.57259e-05	NA	NA
TEX264	NA	NA	NA	Small_Intestine_Terminal_Ileum	3.33755e-05	0.00563505	-4.14912	smultixcan	3.33755e-05	0.00403448	4.14912	NA	NA	NA	0	1	1	0	2	NA	NA	-0.546477	5.18813	0.546477	-5.18813	NA	NA	NA	NA	0.584738	2.12412e-07	0.584738	2.12412e-07	NA	NA	NA	NA	0.957169	3.73815e-05	0.934527	2.62097e-05	NA	NA
TEX264	NA	NA	NA	Spleen	3.20556e-05	0.00399029	-4.15835	Adipose_Subcutaneous	3.33755e-05	0.00400761	4.14912	NA	NA	NA	0	1	1	0	2	NA	NA	-0.630267	5.06373	0.546477	-5.18813	NA	NA	NA	NA	0.52852	4.11123e-07	0.584738	2.12412e-07	NA	NA	NA	NA	0.94827	5.45664e-05	0.939931	2.66472e-05	NA	NA
TEX264	NA	NA	NA	Spleen	3.20556e-05	0.00399029	-4.15835	Adipose_Visceral_Omentum	8.59493e-05	0.00779044	3.92718	NA	NA	NA	0	1	1	0	2	NA	NA	-0.630267	5.06373	0.509452	-4.8164	NA	NA	NA	NA	0.52852	4.11123e-07	0.610436	1.46172e-06	NA	NA	NA	NA	0.94827	5.45664e-05	0.939405	0.000139708	NA	NA
TEX264	NA	NA	NA	Spleen	3.20556e-05	0.00399029	-4.15835	Adrenal_Gland	8.66646e-05	0.00785716	3.92518	NA	NA	NA	0	1	1	0	2	NA	NA	-0.630267	5.06373	0.503458	-4.81893	NA	NA	NA	NA	0.52852	4.11123e-07	0.614642	1.44327e-06	NA	NA	NA	NA	0.94827	5.45664e-05	0.941133	0.000146922	NA	NA
TEX264	NA	NA	NA	Spleen	3.20556e-05	0.00399029	-4.15835	Artery_Aorta	3.33755e-05	0.00402409	4.14912	NA	NA	NA	0	1	1	0	2	NA	NA	-0.630267	5.06373	0.546477	-5.18813	NA	NA	NA	NA	0.52852	4.11123e-07	0.584738	2.12412e-07	NA	NA	NA	NA	0.94827	5.45664e-05	0.939161	2.56329e-05	NA	NA
TEX264	NA	NA	NA	Spleen	3.20556e-05	0.00399029	-4.15835	Artery_Coronary	3.3322e-05	0.00399295	4.14949	NA	NA	NA	0	1	1	0	2	NA	NA	-0.630267	5.06373	0.54611	-5.18897	NA	NA	NA	NA	0.52852	4.11123e-07	0.584991	2.11461e-07	NA	NA	NA	NA	0.94827	5.45664e-05	0.933199	2.79736e-05	NA	NA
TEX264	NA	NA	NA	Spleen	3.20556e-05	0.00399029	-4.15835	Artery_Tibial	3.33007e-05	0.00391906	4.14963	NA	NA	NA	0	1	1	0	2	NA	NA	-0.630267	5.06373	0.548024	-5.18745	NA	NA	NA	NA	0.52852	4.11123e-07	0.583675	2.13198e-07	NA	NA	NA	NA	0.94827	5.45664e-05	0.937809	2.64411e-05	NA	NA
TEX264	NA	NA	NA	Spleen	3.20556e-05	0.00399029	-4.15835	Brain_Amygdala	3.1793e-05	0.00596848	4.16023	NA	NA	NA	0	1	1	0	2	NA	NA	-0.630267	5.06373	0.568364	-5.18367	NA	NA	NA	NA	0.52852	4.11123e-07	0.569788	2.17561e-07	NA	NA	NA	NA	0.94827	5.45664e-05	0.944	3.30341e-05	NA	NA
TEX264	NA	NA	NA	Spleen	3.20556e-05	0.00399029	-4.15835	Brain_Caudate_basal_ganglia	8.66646e-05	0.00996238	-3.92518	NA	NA	NA	0	1	1	0	2	NA	NA	-0.630267	5.06373	-0.503458	4.81893	NA	NA	NA	NA	0.52852	4.11123e-07	0.614642	1.44327e-06	NA	NA	NA	NA	0.94827	5.45664e-05	0.946719	0.00015404	NA	NA
TEX264	NA	NA	NA	Spleen	3.20556e-05	0.00399029	-4.15835	Brain_Frontal_Cortex_BA9	8.66646e-05	0.00933479	3.92518	NA	NA	NA	0	1	1	0	2	NA	NA	-0.630267	5.06373	0.503458	-4.81893	NA	NA	NA	NA	0.52852	4.11123e-07	0.614642	1.44327e-06	NA	NA	NA	NA	0.94827	5.45664e-05	0.939263	0.000146439	NA	NA
TEX264	NA	NA	NA	Spleen	3.20556e-05	0.00399029	-4.15835	Brain_Hippocampus	3.29085e-05	0.00587619	4.15235	NA	NA	NA	0	1	1	0	2	NA	NA	-0.630267	5.06373	0.553151	-5.18655	NA	NA	NA	NA	0.52852	4.11123e-07	0.58016	2.14224e-07	NA	NA	NA	NA	0.94827	5.45664e-05	0.947158	3.50289e-05	NA	NA
TEX264	NA	NA	NA	Spleen	3.20556e-05	0.00399029	-4.15835	Brain_Nucleus_accumbens_basal_ganglia	8.46091e-05	0.00948935	3.93096	NA	NA	NA	0	1	1	0	2	NA	NA	-0.630267	5.06373	0.513985	-4.81752	NA	NA	NA	NA	0.52852	4.11123e-07	0.607263	1.45351e-06	NA	NA	NA	NA	0.94827	5.45664e-05	0.946698	0.000153356	NA	NA
TEX264	NA	NA	NA	Spleen	3.20556e-05	0.00399029	-4.15835	Brain_Spinal_cord_cervical_c-1	8.66646e-05	0.00977987	-3.92518	NA	NA	NA	0	1	1	0	2	NA	NA	-0.630267	5.06373	-0.503458	4.81893	NA	NA	NA	NA	0.52852	4.11123e-07	0.614642	1.44327e-06	NA	NA	NA	NA	0.94827	5.45664e-05	0.942934	0.000168292	NA	NA
TEX264	NA	NA	NA	Spleen	3.20556e-05	0.00399029	-4.15835	Breast_Mammary_Tissue	8.66646e-05	0.008007	3.92518	NA	NA	NA	0	1	1	0	2	NA	NA	-0.630267	5.06373	0.503458	-4.81893	NA	NA	NA	NA	0.52852	4.11123e-07	0.614642	1.44327e-06	NA	NA	NA	NA	0.94827	5.45664e-05	0.94533	0.000140145	NA	NA
TEX264	NA	NA	NA	Spleen	3.20556e-05	0.00399029	-4.15835	Cells_EBV-transformed_lymphocytes	8.66646e-05	0.00743662	3.92518	NA	NA	NA	0	1	1	0	2	NA	NA	-0.630267	5.06373	0.503458	-4.81893	NA	NA	NA	NA	0.52852	4.11123e-07	0.614642	1.44327e-06	NA	NA	NA	NA	0.94827	5.45664e-05	0.939335	0.000119652	NA	NA
TEX264	NA	NA	NA	Spleen	3.20556e-05	0.00399029	-4.15835	Colon_Sigmoid	3.33755e-05	0.00404825	4.14912	NA	NA	NA	0	1	1	0	2	NA	NA	-0.630267	5.06373	0.546477	-5.18813	NA	NA	NA	NA	0.52852	4.11123e-07	0.584738	2.12412e-07	NA	NA	NA	NA	0.94827	5.45664e-05	0.942629	2.56423e-05	NA	NA
TEX264	NA	NA	NA	Spleen	3.20556e-05	0.00399029	-4.15835	Colon_Transverse	8.58675e-05	0.00839833	3.9274	NA	NA	NA	0	1	1	0	2	NA	NA	-0.630267	5.06373	0.511714	-4.81474	NA	NA	NA	NA	0.52852	4.11123e-07	0.608851	1.47391e-06	NA	NA	NA	NA	0.94827	5.45664e-05	0.944807	0.0001534	NA	NA
TEX264	NA	NA	NA	Spleen	3.20556e-05	0.00399029	-4.15835	Esophagus_Gastroesophageal_Junction	8.66646e-05	0.00791767	-3.92518	NA	NA	NA	0	1	1	0	2	NA	NA	-0.630267	5.06373	-0.503458	4.81893	NA	NA	NA	NA	0.52852	4.11123e-07	0.614642	1.44327e-06	NA	NA	NA	NA	0.94827	5.45664e-05	0.94778	0.0001372	NA	NA
TEX264	NA	NA	NA	Spleen	3.20556e-05	0.00399029	-4.15835	Esophagus_Mucosa	8.66646e-05	0.00838853	3.92518	NA	NA	NA	0	1	1	0	2	NA	NA	-0.630267	5.06373	0.503458	-4.81893	NA	NA	NA	NA	0.52852	4.11123e-07	0.614642	1.44327e-06	NA	NA	NA	NA	0.94827	5.45664e-05	0.94368	0.000136381	NA	NA
TEX264	NA	NA	NA	Spleen	3.20556e-05	0.00399029	-4.15835	Esophagus_Muscularis	3.27791e-05	0.00379694	4.15325	NA	NA	NA	0	1	1	0	2	NA	NA	-0.630267	5.06373	0.565994	-5.17624	NA	NA	NA	NA	0.52852	4.11123e-07	0.571398	2.26397e-07	NA	NA	NA	NA	0.94827	5.45664e-05	0.939771	2.60944e-05	NA	NA
TEX264	NA	NA	NA	Spleen	3.20556e-05	0.00399029	-4.15835	Heart_Atrial_Appendage	3.32836e-05	0.00439256	4.14975	NA	NA	NA	0	1	1	0	2	NA	NA	-0.630267	5.06373	0.546069	-5.18937	NA	NA	NA	NA	0.52852	4.11123e-07	0.585018	2.11008e-07	NA	NA	NA	NA	0.94827	5.45664e-05	0.94218	2.7735e-05	NA	NA
TEX264	NA	NA	NA	Spleen	3.20556e-05	0.00399029	-4.15835	Lung	3.33425e-05	0.00377127	4.14935	NA	NA	NA	0	1	1	0	2	NA	NA	-0.630267	5.06373	0.547344	-5.18766	NA	NA	NA	NA	0.52852	4.11123e-07	0.584143	2.12948e-07	NA	NA	NA	NA	0.94827	5.45664e-05	0.938492	2.7405e-05	NA	NA
TEX264	NA	NA	NA	Spleen	3.20556e-05	0.00399029	-4.15835	Muscle_Skeletal	3.33755e-05	0.0043469	4.14912	NA	NA	NA	0	1	1	0	2	NA	NA	-0.630267	5.06373	0.546477	-5.18813	NA	NA	NA	NA	0.52852	4.11123e-07	0.584738	2.12412e-07	NA	NA	NA	NA	0.94827	5.45664e-05	0.937331	2.81963e-05	NA	NA
TEX264	NA	NA	NA	Spleen	3.20556e-05	0.00399029	-4.15835	Nerve_Tibial	3.33919e-05	0.0042549	4.14901	NA	NA	NA	0	1	1	0	2	NA	NA	-0.630267	5.06373	0.546105	-5.18831	NA	NA	NA	NA	0.52852	4.11123e-07	0.584994	2.12207e-07	NA	NA	NA	NA	0.94827	5.45664e-05	0.941152	2.71408e-05	NA	NA
TEX264	NA	NA	NA	Spleen	3.20556e-05	0.00399029	-4.15835	Pituitary	3.30231e-05	0.00440431	4.15155	NA	NA	NA	0	1	1	0	2	NA	NA	-0.630267	5.06373	0.54444	-5.19331	NA	NA	NA	NA	0.52852	4.11123e-07	0.586138	2.06584e-07	NA	NA	NA	NA	0.94827	5.45664e-05	0.943673	2.67314e-05	NA	NA
TEX264	NA	NA	NA	Spleen	3.20556e-05	0.00399029	-4.15835	Skin_Not_Sun_Exposed_Suprapubic	3.33755e-05	0.00400768	4.14912	NA	NA	NA	0	1	1	0	2	NA	NA	-0.630267	5.06373	0.546477	-5.18813	NA	NA	NA	NA	0.52852	4.11123e-07	0.584738	2.12412e-07	NA	NA	NA	NA	0.94827	5.45664e-05	0.944989	2.7106e-05	NA	NA
TEX264	NA	NA	NA	Spleen	3.20556e-05	0.00399029	-4.15835	Stomach	3.33755e-05	0.00430344	4.14912	NA	NA	NA	0	1	1	0	2	NA	NA	-0.630267	5.06373	0.546477	-5.18813	NA	NA	NA	NA	0.52852	4.11123e-07	0.584738	2.12412e-07	NA	NA	NA	NA	0.94827	5.45664e-05	0.943899	2.79292e-05	NA	NA
TEX264	NA	NA	NA	Spleen	3.20556e-05	0.00399029	-4.15835	Thyroid	3.30826e-05	0.00387268	4.15114	NA	NA	NA	0	1	1	0	2	NA	NA	-0.630267	5.06373	0.55489	-5.18334	NA	NA	NA	NA	0.52852	4.11123e-07	0.57897	2.17952e-07	NA	NA	NA	NA	0.94827	5.45664e-05	0.938186	2.66884e-05	NA	NA
TEX264	NA	NA	NA	Spleen	3.20556e-05	0.00399029	-4.15835	Vagina	8.57377e-05	0.00863926	3.92777	NA	NA	NA	0	1	1	0	2	NA	NA	-0.630267	5.06373	0.509054	-4.81754	NA	NA	NA	NA	0.52852	4.11123e-07	0.610714	1.4534e-06	NA	NA	NA	NA	0.94827	5.45664e-05	0.944577	0.00015235	NA	NA
TEX264	NA	NA	NA	Spleen	3.20556e-05	0.00399029	-4.15835	Whole_Blood	3.33755e-05	0.00419032	4.14912	NA	NA	NA	0	1	1	0	2	NA	NA	-0.630267	5.06373	0.546477	-5.18813	NA	NA	NA	NA	0.52852	4.11123e-07	0.584738	2.12412e-07	NA	NA	NA	NA	0.94827	5.45664e-05	0.938701	2.57259e-05	NA	NA
TEX264	NA	NA	NA	Spleen	3.20556e-05	0.00399029	-4.15835	smultixcan	3.33755e-05	0.00403448	4.14912	NA	NA	NA	0	1	1	0	2	NA	NA	-0.630267	5.06373	0.546477	-5.18813	NA	NA	NA	NA	0.52852	4.11123e-07	0.584738	2.12412e-07	NA	NA	NA	NA	0.94827	5.45664e-05	0.934527	2.62097e-05	NA	NA
TEX264	NA	NA	NA	Whole_Blood	8.66646e-05	0.00837746	-3.92518	Adipose_Subcutaneous	3.33755e-05	0.00400761	4.14912	NA	NA	NA	0	1	1	0	2	NA	NA	-0.503458	4.81893	0.546477	-5.18813	NA	NA	NA	NA	0.614642	1.44327e-06	0.584738	2.12412e-07	NA	NA	NA	NA	0.956978	0.000170399	0.939931	2.66472e-05	NA	NA
TEX264	NA	NA	NA	Whole_Blood	8.66646e-05	0.00837746	-3.92518	Adipose_Visceral_Omentum	8.59493e-05	0.00779044	3.92718	NA	NA	NA	0	1	1	0	2	NA	NA	-0.503458	4.81893	0.509452	-4.8164	NA	NA	NA	NA	0.614642	1.44327e-06	0.610436	1.46172e-06	NA	NA	NA	NA	0.956978	0.000170399	0.939405	0.000139708	NA	NA
TEX264	NA	NA	NA	Whole_Blood	8.66646e-05	0.00837746	-3.92518	Adrenal_Gland	8.66646e-05	0.00785716	3.92518	NA	NA	NA	0	1	1	0	2	NA	NA	-0.503458	4.81893	0.503458	-4.81893	NA	NA	NA	NA	0.614642	1.44327e-06	0.614642	1.44327e-06	NA	NA	NA	NA	0.956978	0.000170399	0.941133	0.000146922	NA	NA
TEX264	NA	NA	NA	Whole_Blood	8.66646e-05	0.00837746	-3.92518	Artery_Aorta	3.33755e-05	0.00402409	4.14912	NA	NA	NA	0	1	1	0	2	NA	NA	-0.503458	4.81893	0.546477	-5.18813	NA	NA	NA	NA	0.614642	1.44327e-06	0.584738	2.12412e-07	NA	NA	NA	NA	0.956978	0.000170399	0.939161	2.56329e-05	NA	NA
TEX264	NA	NA	NA	Whole_Blood	8.66646e-05	0.00837746	-3.92518	Artery_Coronary	3.3322e-05	0.00399295	4.14949	NA	NA	NA	0	1	1	0	2	NA	NA	-0.503458	4.81893	0.54611	-5.18897	NA	NA	NA	NA	0.614642	1.44327e-06	0.584991	2.11461e-07	NA	NA	NA	NA	0.956978	0.000170399	0.933199	2.79736e-05	NA	NA
TEX264	NA	NA	NA	Whole_Blood	8.66646e-05	0.00837746	-3.92518	Artery_Tibial	3.33007e-05	0.00391906	4.14963	NA	NA	NA	0	1	1	0	2	NA	NA	-0.503458	4.81893	0.548024	-5.18745	NA	NA	NA	NA	0.614642	1.44327e-06	0.583675	2.13198e-07	NA	NA	NA	NA	0.956978	0.000170399	0.937809	2.64411e-05	NA	NA
TEX264	NA	NA	NA	Whole_Blood	8.66646e-05	0.00837746	-3.92518	Brain_Amygdala	3.1793e-05	0.00596848	4.16023	NA	NA	NA	0	1	1	0	2	NA	NA	-0.503458	4.81893	0.568364	-5.18367	NA	NA	NA	NA	0.614642	1.44327e-06	0.569788	2.17561e-07	NA	NA	NA	NA	0.956978	0.000170399	0.944	3.30341e-05	NA	NA
TEX264	NA	NA	NA	Whole_Blood	8.66646e-05	0.00837746	-3.92518	Brain_Caudate_basal_ganglia	8.66646e-05	0.00996238	-3.92518	NA	NA	NA	0	1	1	0	2	NA	NA	-0.503458	4.81893	-0.503458	4.81893	NA	NA	NA	NA	0.614642	1.44327e-06	0.614642	1.44327e-06	NA	NA	NA	NA	0.956978	0.000170399	0.946719	0.00015404	NA	NA
TEX264	NA	NA	NA	Whole_Blood	8.66646e-05	0.00837746	-3.92518	Brain_Frontal_Cortex_BA9	8.66646e-05	0.00933479	3.92518	NA	NA	NA	0	1	1	0	2	NA	NA	-0.503458	4.81893	0.503458	-4.81893	NA	NA	NA	NA	0.614642	1.44327e-06	0.614642	1.44327e-06	NA	NA	NA	NA	0.956978	0.000170399	0.939263	0.000146439	NA	NA
TEX264	NA	NA	NA	Whole_Blood	8.66646e-05	0.00837746	-3.92518	Brain_Hippocampus	3.29085e-05	0.00587619	4.15235	NA	NA	NA	0	1	1	0	2	NA	NA	-0.503458	4.81893	0.553151	-5.18655	NA	NA	NA	NA	0.614642	1.44327e-06	0.58016	2.14224e-07	NA	NA	NA	NA	0.956978	0.000170399	0.947158	3.50289e-05	NA	NA
TEX264	NA	NA	NA	Whole_Blood	8.66646e-05	0.00837746	-3.92518	Brain_Nucleus_accumbens_basal_ganglia	8.46091e-05	0.00948935	3.93096	NA	NA	NA	0	1	1	0	2	NA	NA	-0.503458	4.81893	0.513985	-4.81752	NA	NA	NA	NA	0.614642	1.44327e-06	0.607263	1.45351e-06	NA	NA	NA	NA	0.956978	0.000170399	0.946698	0.000153356	NA	NA
TEX264	NA	NA	NA	Whole_Blood	8.66646e-05	0.00837746	-3.92518	Brain_Spinal_cord_cervical_c-1	8.66646e-05	0.00977987	-3.92518	NA	NA	NA	0	1	1	0	2	NA	NA	-0.503458	4.81893	-0.503458	4.81893	NA	NA	NA	NA	0.614642	1.44327e-06	0.614642	1.44327e-06	NA	NA	NA	NA	0.956978	0.000170399	0.942934	0.000168292	NA	NA
TEX264	NA	NA	NA	Whole_Blood	8.66646e-05	0.00837746	-3.92518	Breast_Mammary_Tissue	8.66646e-05	0.008007	3.92518	NA	NA	NA	0	1	1	0	2	NA	NA	-0.503458	4.81893	0.503458	-4.81893	NA	NA	NA	NA	0.614642	1.44327e-06	0.614642	1.44327e-06	NA	NA	NA	NA	0.956978	0.000170399	0.94533	0.000140145	NA	NA
TEX264	NA	NA	NA	Whole_Blood	8.66646e-05	0.00837746	-3.92518	Cells_EBV-transformed_lymphocytes	8.66646e-05	0.00743662	3.92518	NA	NA	NA	0	1	1	0	2	NA	NA	-0.503458	4.81893	0.503458	-4.81893	NA	NA	NA	NA	0.614642	1.44327e-06	0.614642	1.44327e-06	NA	NA	NA	NA	0.956978	0.000170399	0.939335	0.000119652	NA	NA
TEX264	NA	NA	NA	Whole_Blood	8.66646e-05	0.00837746	-3.92518	Colon_Sigmoid	3.33755e-05	0.00404825	4.14912	NA	NA	NA	0	1	1	0	2	NA	NA	-0.503458	4.81893	0.546477	-5.18813	NA	NA	NA	NA	0.614642	1.44327e-06	0.584738	2.12412e-07	NA	NA	NA	NA	0.956978	0.000170399	0.942629	2.56423e-05	NA	NA
TEX264	NA	NA	NA	Whole_Blood	8.66646e-05	0.00837746	-3.92518	Colon_Transverse	8.58675e-05	0.00839833	3.9274	NA	NA	NA	0	1	1	0	2	NA	NA	-0.503458	4.81893	0.511714	-4.81474	NA	NA	NA	NA	0.614642	1.44327e-06	0.608851	1.47391e-06	NA	NA	NA	NA	0.956978	0.000170399	0.944807	0.0001534	NA	NA
TEX264	NA	NA	NA	Whole_Blood	8.66646e-05	0.00837746	-3.92518	Esophagus_Gastroesophageal_Junction	8.66646e-05	0.00791767	-3.92518	NA	NA	NA	0	1	1	0	2	NA	NA	-0.503458	4.81893	-0.503458	4.81893	NA	NA	NA	NA	0.614642	1.44327e-06	0.614642	1.44327e-06	NA	NA	NA	NA	0.956978	0.000170399	0.94778	0.0001372	NA	NA
TEX264	NA	NA	NA	Whole_Blood	8.66646e-05	0.00837746	-3.92518	Esophagus_Mucosa	8.66646e-05	0.00838853	3.92518	NA	NA	NA	0	1	1	0	2	NA	NA	-0.503458	4.81893	0.503458	-4.81893	NA	NA	NA	NA	0.614642	1.44327e-06	0.614642	1.44327e-06	NA	NA	NA	NA	0.956978	0.000170399	0.94368	0.000136381	NA	NA
TEX264	NA	NA	NA	Whole_Blood	8.66646e-05	0.00837746	-3.92518	Esophagus_Muscularis	3.27791e-05	0.00379694	4.15325	NA	NA	NA	0	1	1	0	2	NA	NA	-0.503458	4.81893	0.565994	-5.17624	NA	NA	NA	NA	0.614642	1.44327e-06	0.571398	2.26397e-07	NA	NA	NA	NA	0.956978	0.000170399	0.939771	2.60944e-05	NA	NA
TEX264	NA	NA	NA	Whole_Blood	8.66646e-05	0.00837746	-3.92518	Heart_Atrial_Appendage	3.32836e-05	0.00439256	4.14975	NA	NA	NA	0	1	1	0	2	NA	NA	-0.503458	4.81893	0.546069	-5.18937	NA	NA	NA	NA	0.614642	1.44327e-06	0.585018	2.11008e-07	NA	NA	NA	NA	0.956978	0.000170399	0.94218	2.7735e-05	NA	NA
TEX264	NA	NA	NA	Whole_Blood	8.66646e-05	0.00837746	-3.92518	Lung	3.33425e-05	0.00377127	4.14935	NA	NA	NA	0	1	1	0	2	NA	NA	-0.503458	4.81893	0.547344	-5.18766	NA	NA	NA	NA	0.614642	1.44327e-06	0.584143	2.12948e-07	NA	NA	NA	NA	0.956978	0.000170399	0.938492	2.7405e-05	NA	NA
TEX264	NA	NA	NA	Whole_Blood	8.66646e-05	0.00837746	-3.92518	Muscle_Skeletal	3.33755e-05	0.0043469	4.14912	NA	NA	NA	0	1	1	0	2	NA	NA	-0.503458	4.81893	0.546477	-5.18813	NA	NA	NA	NA	0.614642	1.44327e-06	0.584738	2.12412e-07	NA	NA	NA	NA	0.956978	0.000170399	0.937331	2.81963e-05	NA	NA
TEX264	NA	NA	NA	Whole_Blood	8.66646e-05	0.00837746	-3.92518	Nerve_Tibial	3.33919e-05	0.0042549	4.14901	NA	NA	NA	0	1	1	0	2	NA	NA	-0.503458	4.81893	0.546105	-5.18831	NA	NA	NA	NA	0.614642	1.44327e-06	0.584994	2.12207e-07	NA	NA	NA	NA	0.956978	0.000170399	0.941152	2.71408e-05	NA	NA
TEX264	NA	NA	NA	Whole_Blood	8.66646e-05	0.00837746	-3.92518	Pituitary	3.30231e-05	0.00440431	4.15155	NA	NA	NA	0	1	1	0	2	NA	NA	-0.503458	4.81893	0.54444	-5.19331	NA	NA	NA	NA	0.614642	1.44327e-06	0.586138	2.06584e-07	NA	NA	NA	NA	0.956978	0.000170399	0.943673	2.67314e-05	NA	NA
TEX264	NA	NA	NA	Whole_Blood	8.66646e-05	0.00837746	-3.92518	Skin_Not_Sun_Exposed_Suprapubic	3.33755e-05	0.00400768	4.14912	NA	NA	NA	0	1	1	0	2	NA	NA	-0.503458	4.81893	0.546477	-5.18813	NA	NA	NA	NA	0.614642	1.44327e-06	0.584738	2.12412e-07	NA	NA	NA	NA	0.956978	0.000170399	0.944989	2.7106e-05	NA	NA
TEX264	NA	NA	NA	Whole_Blood	8.66646e-05	0.00837746	-3.92518	Stomach	3.33755e-05	0.00430344	4.14912	NA	NA	NA	0	1	1	0	2	NA	NA	-0.503458	4.81893	0.546477	-5.18813	NA	NA	NA	NA	0.614642	1.44327e-06	0.584738	2.12412e-07	NA	NA	NA	NA	0.956978	0.000170399	0.943899	2.79292e-05	NA	NA
TEX264	NA	NA	NA	Whole_Blood	8.66646e-05	0.00837746	-3.92518	Thyroid	3.30826e-05	0.00387268	4.15114	NA	NA	NA	0	1	1	0	2	NA	NA	-0.503458	4.81893	0.55489	-5.18334	NA	NA	NA	NA	0.614642	1.44327e-06	0.57897	2.17952e-07	NA	NA	NA	NA	0.956978	0.000170399	0.938186	2.66884e-05	NA	NA
TEX264	NA	NA	NA	Whole_Blood	8.66646e-05	0.00837746	-3.92518	Vagina	8.57377e-05	0.00863926	3.92777	NA	NA	NA	0	1	1	0	2	NA	NA	-0.503458	4.81893	0.509054	-4.81754	NA	NA	NA	NA	0.614642	1.44327e-06	0.610714	1.4534e-06	NA	NA	NA	NA	0.956978	0.000170399	0.944577	0.00015235	NA	NA
TEX264	NA	NA	NA	Whole_Blood	8.66646e-05	0.00837746	-3.92518	Whole_Blood	3.33755e-05	0.00419032	4.14912	NA	NA	NA	0	1	1	0	2	NA	NA	-0.503458	4.81893	0.546477	-5.18813	NA	NA	NA	NA	0.614642	1.44327e-06	0.584738	2.12412e-07	NA	NA	NA	NA	0.956978	0.000170399	0.938701	2.57259e-05	NA	NA
TEX264	NA	NA	NA	Whole_Blood	8.66646e-05	0.00837746	-3.92518	smultixcan	3.33755e-05	0.00403448	4.14912	NA	NA	NA	0	1	1	0	2	NA	NA	-0.503458	4.81893	0.546477	-5.18813	NA	NA	NA	NA	0.614642	1.44327e-06	0.584738	2.12412e-07	NA	NA	NA	NA	0.956978	0.000170399	0.934527	2.62097e-05	NA	NA
TEX264	NA	NA	NA	smultixcan	0.000139162	0.00727575	-3.62368	Adipose_Subcutaneous	3.33755e-05	0.00400761	4.14912	NA	NA	NA	0	1	1	0	2	NA	NA	-0.68618	4.12329	0.546477	-5.18813	NA	NA	NA	NA	0.477816	8.1861e-08	0.584738	2.12412e-07	NA	NA	NA	NA	0.852941	6.73608e-06	0.939931	2.66472e-05	NA	NA
TEX264	NA	NA	NA	smultixcan	0.000139162	0.00727575	-3.62368	Adipose_Visceral_Omentum	8.59493e-05	0.00779044	3.92718	NA	NA	NA	0	1	1	0	2	NA	NA	-0.68618	4.12329	0.509452	-4.8164	NA	NA	NA	NA	0.477816	8.1861e-08	0.610436	1.46172e-06	NA	NA	NA	NA	0.852941	6.73608e-06	0.939405	0.000139708	NA	NA
TEX264	NA	NA	NA	smultixcan	0.000139162	0.00727575	-3.62368	Adrenal_Gland	8.66646e-05	0.00785716	3.92518	NA	NA	NA	0	1	1	0	2	NA	NA	-0.68618	4.12329	0.503458	-4.81893	NA	NA	NA	NA	0.477816	8.1861e-08	0.614642	1.44327e-06	NA	NA	NA	NA	0.852941	6.73608e-06	0.941133	0.000146922	NA	NA
TEX264	NA	NA	NA	smultixcan	0.000139162	0.00727575	-3.62368	Artery_Aorta	3.33755e-05	0.00402409	4.14912	NA	NA	NA	0	1	1	0	2	NA	NA	-0.68618	4.12329	0.546477	-5.18813	NA	NA	NA	NA	0.477816	8.1861e-08	0.584738	2.12412e-07	NA	NA	NA	NA	0.852941	6.73608e-06	0.939161	2.56329e-05	NA	NA
TEX264	NA	NA	NA	smultixcan	0.000139162	0.00727575	-3.62368	Artery_Coronary	3.3322e-05	0.00399295	4.14949	NA	NA	NA	0	1	1	0	2	NA	NA	-0.68618	4.12329	0.54611	-5.18897	NA	NA	NA	NA	0.477816	8.1861e-08	0.584991	2.11461e-07	NA	NA	NA	NA	0.852941	6.73608e-06	0.933199	2.79736e-05	NA	NA
TEX264	NA	NA	NA	smultixcan	0.000139162	0.00727575	-3.62368	Artery_Tibial	3.33007e-05	0.00391906	4.14963	NA	NA	NA	0	1	1	0	2	NA	NA	-0.68618	4.12329	0.548024	-5.18745	NA	NA	NA	NA	0.477816	8.1861e-08	0.583675	2.13198e-07	NA	NA	NA	NA	0.852941	6.73608e-06	0.937809	2.64411e-05	NA	NA
TEX264	NA	NA	NA	smultixcan	0.000139162	0.00727575	-3.62368	Brain_Amygdala	3.1793e-05	0.00596848	4.16023	NA	NA	NA	0	1	1	0	2	NA	NA	-0.68618	4.12329	0.568364	-5.18367	NA	NA	NA	NA	0.477816	8.1861e-08	0.569788	2.17561e-07	NA	NA	NA	NA	0.852941	6.73608e-06	0.944	3.30341e-05	NA	NA
TEX264	NA	NA	NA	smultixcan	0.000139162	0.00727575	-3.62368	Brain_Caudate_basal_ganglia	8.66646e-05	0.00996238	-3.92518	NA	NA	NA	0	1	1	0	2	NA	NA	-0.68618	4.12329	-0.503458	4.81893	NA	NA	NA	NA	0.477816	8.1861e-08	0.614642	1.44327e-06	NA	NA	NA	NA	0.852941	6.73608e-06	0.946719	0.00015404	NA	NA
TEX264	NA	NA	NA	smultixcan	0.000139162	0.00727575	-3.62368	Brain_Frontal_Cortex_BA9	8.66646e-05	0.00933479	3.92518	NA	NA	NA	0	1	1	0	2	NA	NA	-0.68618	4.12329	0.503458	-4.81893	NA	NA	NA	NA	0.477816	8.1861e-08	0.614642	1.44327e-06	NA	NA	NA	NA	0.852941	6.73608e-06	0.939263	0.000146439	NA	NA
TEX264	NA	NA	NA	smultixcan	0.000139162	0.00727575	-3.62368	Brain_Hippocampus	3.29085e-05	0.00587619	4.15235	NA	NA	NA	0	1	1	0	2	NA	NA	-0.68618	4.12329	0.553151	-5.18655	NA	NA	NA	NA	0.477816	8.1861e-08	0.58016	2.14224e-07	NA	NA	NA	NA	0.852941	6.73608e-06	0.947158	3.50289e-05	NA	NA
TEX264	NA	NA	NA	smultixcan	0.000139162	0.00727575	-3.62368	Brain_Nucleus_accumbens_basal_ganglia	8.46091e-05	0.00948935	3.93096	NA	NA	NA	0	1	1	0	2	NA	NA	-0.68618	4.12329	0.513985	-4.81752	NA	NA	NA	NA	0.477816	8.1861e-08	0.607263	1.45351e-06	NA	NA	NA	NA	0.852941	6.73608e-06	0.946698	0.000153356	NA	NA
TEX264	NA	NA	NA	smultixcan	0.000139162	0.00727575	-3.62368	Brain_Spinal_cord_cervical_c-1	8.66646e-05	0.00977987	-3.92518	NA	NA	NA	0	1	1	0	2	NA	NA	-0.68618	4.12329	-0.503458	4.81893	NA	NA	NA	NA	0.477816	8.1861e-08	0.614642	1.44327e-06	NA	NA	NA	NA	0.852941	6.73608e-06	0.942934	0.000168292	NA	NA
TEX264	NA	NA	NA	smultixcan	0.000139162	0.00727575	-3.62368	Breast_Mammary_Tissue	8.66646e-05	0.008007	3.92518	NA	NA	NA	0	1	1	0	2	NA	NA	-0.68618	4.12329	0.503458	-4.81893	NA	NA	NA	NA	0.477816	8.1861e-08	0.614642	1.44327e-06	NA	NA	NA	NA	0.852941	6.73608e-06	0.94533	0.000140145	NA	NA
TEX264	NA	NA	NA	smultixcan	0.000139162	0.00727575	-3.62368	Cells_EBV-transformed_lymphocytes	8.66646e-05	0.00743662	3.92518	NA	NA	NA	0	1	1	0	2	NA	NA	-0.68618	4.12329	0.503458	-4.81893	NA	NA	NA	NA	0.477816	8.1861e-08	0.614642	1.44327e-06	NA	NA	NA	NA	0.852941	6.73608e-06	0.939335	0.000119652	NA	NA
TEX264	NA	NA	NA	smultixcan	0.000139162	0.00727575	-3.62368	Colon_Sigmoid	3.33755e-05	0.00404825	4.14912	NA	NA	NA	0	1	1	0	2	NA	NA	-0.68618	4.12329	0.546477	-5.18813	NA	NA	NA	NA	0.477816	8.1861e-08	0.584738	2.12412e-07	NA	NA	NA	NA	0.852941	6.73608e-06	0.942629	2.56423e-05	NA	NA
TEX264	NA	NA	NA	smultixcan	0.000139162	0.00727575	-3.62368	Colon_Transverse	8.58675e-05	0.00839833	3.9274	NA	NA	NA	0	1	1	0	2	NA	NA	-0.68618	4.12329	0.511714	-4.81474	NA	NA	NA	NA	0.477816	8.1861e-08	0.608851	1.47391e-06	NA	NA	NA	NA	0.852941	6.73608e-06	0.944807	0.0001534	NA	NA
TEX264	NA	NA	NA	smultixcan	0.000139162	0.00727575	-3.62368	Esophagus_Gastroesophageal_Junction	8.66646e-05	0.00791767	-3.92518	NA	NA	NA	0	1	1	0	2	NA	NA	-0.68618	4.12329	-0.503458	4.81893	NA	NA	NA	NA	0.477816	8.1861e-08	0.614642	1.44327e-06	NA	NA	NA	NA	0.852941	6.73608e-06	0.94778	0.0001372	NA	NA
TEX264	NA	NA	NA	smultixcan	0.000139162	0.00727575	-3.62368	Esophagus_Mucosa	8.66646e-05	0.00838853	3.92518	NA	NA	NA	0	1	1	0	2	NA	NA	-0.68618	4.12329	0.503458	-4.81893	NA	NA	NA	NA	0.477816	8.1861e-08	0.614642	1.44327e-06	NA	NA	NA	NA	0.852941	6.73608e-06	0.94368	0.000136381	NA	NA
TEX264	NA	NA	NA	smultixcan	0.000139162	0.00727575	-3.62368	Esophagus_Muscularis	3.27791e-05	0.00379694	4.15325	NA	NA	NA	0	1	1	0	2	NA	NA	-0.68618	4.12329	0.565994	-5.17624	NA	NA	NA	NA	0.477816	8.1861e-08	0.571398	2.26397e-07	NA	NA	NA	NA	0.852941	6.73608e-06	0.939771	2.60944e-05	NA	NA
TEX264	NA	NA	NA	smultixcan	0.000139162	0.00727575	-3.62368	Heart_Atrial_Appendage	3.32836e-05	0.00439256	4.14975	NA	NA	NA	0	1	1	0	2	NA	NA	-0.68618	4.12329	0.546069	-5.18937	NA	NA	NA	NA	0.477816	8.1861e-08	0.585018	2.11008e-07	NA	NA	NA	NA	0.852941	6.73608e-06	0.94218	2.7735e-05	NA	NA
TEX264	NA	NA	NA	smultixcan	0.000139162	0.00727575	-3.62368	Lung	3.33425e-05	0.00377127	4.14935	NA	NA	NA	0	1	1	0	2	NA	NA	-0.68618	4.12329	0.547344	-5.18766	NA	NA	NA	NA	0.477816	8.1861e-08	0.584143	2.12948e-07	NA	NA	NA	NA	0.852941	6.73608e-06	0.938492	2.7405e-05	NA	NA
TEX264	NA	NA	NA	smultixcan	0.000139162	0.00727575	-3.62368	Muscle_Skeletal	3.33755e-05	0.0043469	4.14912	NA	NA	NA	0	1	1	0	2	NA	NA	-0.68618	4.12329	0.546477	-5.18813	NA	NA	NA	NA	0.477816	8.1861e-08	0.584738	2.12412e-07	NA	NA	NA	NA	0.852941	6.73608e-06	0.937331	2.81963e-05	NA	NA
TEX264	NA	NA	NA	smultixcan	0.000139162	0.00727575	-3.62368	Nerve_Tibial	3.33919e-05	0.0042549	4.14901	NA	NA	NA	0	1	1	0	2	NA	NA	-0.68618	4.12329	0.546105	-5.18831	NA	NA	NA	NA	0.477816	8.1861e-08	0.584994	2.12207e-07	NA	NA	NA	NA	0.852941	6.73608e-06	0.941152	2.71408e-05	NA	NA
TEX264	NA	NA	NA	smultixcan	0.000139162	0.00727575	-3.62368	Pituitary	3.30231e-05	0.00440431	4.15155	NA	NA	NA	0	1	1	0	2	NA	NA	-0.68618	4.12329	0.54444	-5.19331	NA	NA	NA	NA	0.477816	8.1861e-08	0.586138	2.06584e-07	NA	NA	NA	NA	0.852941	6.73608e-06	0.943673	2.67314e-05	NA	NA
TEX264	NA	NA	NA	smultixcan	0.000139162	0.00727575	-3.62368	Skin_Not_Sun_Exposed_Suprapubic	3.33755e-05	0.00400768	4.14912	NA	NA	NA	0	1	1	0	2	NA	NA	-0.68618	4.12329	0.546477	-5.18813	NA	NA	NA	NA	0.477816	8.1861e-08	0.584738	2.12412e-07	NA	NA	NA	NA	0.852941	6.73608e-06	0.944989	2.7106e-05	NA	NA
TEX264	NA	NA	NA	smultixcan	0.000139162	0.00727575	-3.62368	Stomach	3.33755e-05	0.00430344	4.14912	NA	NA	NA	0	1	1	0	2	NA	NA	-0.68618	4.12329	0.546477	-5.18813	NA	NA	NA	NA	0.477816	8.1861e-08	0.584738	2.12412e-07	NA	NA	NA	NA	0.852941	6.73608e-06	0.943899	2.79292e-05	NA	NA
TEX264	NA	NA	NA	smultixcan	0.000139162	0.00727575	-3.62368	Thyroid	3.30826e-05	0.00387268	4.15114	NA	NA	NA	0	1	1	0	2	NA	NA	-0.68618	4.12329	0.55489	-5.18334	NA	NA	NA	NA	0.477816	8.1861e-08	0.57897	2.17952e-07	NA	NA	NA	NA	0.852941	6.73608e-06	0.938186	2.66884e-05	NA	NA
TEX264	NA	NA	NA	smultixcan	0.000139162	0.00727575	-3.62368	Vagina	8.57377e-05	0.00863926	3.92777	NA	NA	NA	0	1	1	0	2	NA	NA	-0.68618	4.12329	0.509054	-4.81754	NA	NA	NA	NA	0.477816	8.1861e-08	0.610714	1.4534e-06	NA	NA	NA	NA	0.852941	6.73608e-06	0.944577	0.00015235	NA	NA
TEX264	NA	NA	NA	smultixcan	0.000139162	0.00727575	-3.62368	Whole_Blood	3.33755e-05	0.00419032	4.14912	NA	NA	NA	0	1	1	0	2	NA	NA	-0.68618	4.12329	0.546477	-5.18813	NA	NA	NA	NA	0.477816	8.1861e-08	0.584738	2.12412e-07	NA	NA	NA	NA	0.852941	6.73608e-06	0.938701	2.57259e-05	NA	NA
TEX264	NA	NA	NA	smultixcan	0.000139162	0.00727575	-3.62368	smultixcan	3.33755e-05	0.00403448	4.14912	NA	NA	NA	0	1	1	0	2	NA	NA	-0.68618	4.12329	0.546477	-5.18813	NA	NA	NA	NA	0.477816	8.1861e-08	0.584738	2.12412e-07	NA	NA	NA	NA	0.852941	6.73608e-06	0.934527	2.62097e-05	NA	NA
TMCO6	NA	NA	NA	Adipose_Visceral_Omentum	7.96475e-05	0.00889301	3.94546	Adipose_Subcutaneous	6.04874e-05	0.00619802	4.0109	NA	NA	NA	0	1	1	0	2	NA	NA	3.10114	-2.45803	2.64674	-2.98382	NA	NA	NA	NA	0.0019278	0.01397	0.00812712	0.00284674	NA	NA	NA	NA	0.237434	0.150193	0.359094	0.0537704	NA	NA
TMCO6	NA	NA	NA	Cells_EBV-transformed_lymphocytes	6.80144e-05	0.00684088	3.98313	Adipose_Subcutaneous	6.04874e-05	0.00619802	4.0109	NA	NA	NA	0	1	1	0	2	NA	NA	2.6019	-2.99692	2.64674	-2.98382	NA	NA	NA	NA	0.00927091	0.00272719	0.00812712	0.00284674	NA	NA	NA	NA	0.400657	0.0522989	0.359094	0.0537704	NA	NA
TMCO6	NA	NA	NA	Esophagus_Muscularis	6.80144e-05	0.00695152	3.98313	Adipose_Subcutaneous	6.04874e-05	0.00619802	4.0109	NA	NA	NA	0	1	1	0	2	NA	NA	2.6019	-2.99692	2.64674	-2.98382	NA	NA	NA	NA	0.00927091	0.00272719	0.00812712	0.00284674	NA	NA	NA	NA	0.425304	0.0502313	0.359094	0.0537704	NA	NA
TMEM170A	NA	NA	NA	Ovary	3.30732e-05	0.00453305	4.1512	Adrenal_Gland	9.5725e-05	0.00853749	-3.90118	NA	NA	NA	0	1	1	0	2	NA	NA	1.76756	-4.04937	-1.34949	4.06864	NA	NA	NA	NA	0.0771343	5.13565e-05	0.177178	4.72889e-05	NA	NA	NA	NA	0.686384	0.00363324	0.781656	0.00265164	NA	NA
TMEM170A	NA	NA	NA	Ovary	3.30732e-05	0.00453305	4.1512	Artery_Tibial	9.5725e-05	0.00860339	-3.90118	NA	NA	NA	0	1	1	0	2	NA	NA	1.76756	-4.04937	-1.34949	4.06864	NA	NA	NA	NA	0.0771343	5.13565e-05	0.177178	4.72889e-05	NA	NA	NA	NA	0.686384	0.00363324	0.763098	0.00255541	NA	NA
TMEM170A	NA	NA	NA	Ovary	3.30732e-05	0.00453305	4.1512	Brain_Frontal_Cortex_BA9	9.5725e-05	0.00999553	3.90118	NA	NA	NA	0	1	1	0	2	NA	NA	1.76756	-4.04937	1.34949	-4.06864	NA	NA	NA	NA	0.0771343	5.13565e-05	0.177178	4.72889e-05	NA	NA	NA	NA	0.686384	0.00363324	0.771271	0.00289297	NA	NA
TMEM170A	NA	NA	NA	Ovary	3.30732e-05	0.00453305	4.1512	Breast_Mammary_Tissue	9.5725e-05	0.00858605	-3.90118	NA	NA	NA	0	1	1	0	2	NA	NA	1.76756	-4.04937	-1.34949	4.06864	NA	NA	NA	NA	0.0771343	5.13565e-05	0.177178	4.72889e-05	NA	NA	NA	NA	0.686384	0.00363324	0.770418	0.00259228	NA	NA
TMEM170A	NA	NA	NA	Ovary	3.30732e-05	0.00453305	4.1512	Cells_Cultured_fibroblasts	9.5725e-05	0.00876506	-3.90118	NA	NA	NA	0	1	1	0	2	NA	NA	1.76756	-4.04937	-1.34949	4.06864	NA	NA	NA	NA	0.0771343	5.13565e-05	0.177178	4.72889e-05	NA	NA	NA	NA	0.686384	0.00363324	0.760126	0.00259471	NA	NA
TMEM170A	NA	NA	NA	Ovary	3.30732e-05	0.00453305	4.1512	Colon_Sigmoid	9.5725e-05	0.0087082	-3.90118	NA	NA	NA	0	1	1	0	2	NA	NA	1.76756	-4.04937	-1.34949	4.06864	NA	NA	NA	NA	0.0771343	5.13565e-05	0.177178	4.72889e-05	NA	NA	NA	NA	0.686384	0.00363324	0.773879	0.0025656	NA	NA
TMEM170A	NA	NA	NA	Ovary	3.30732e-05	0.00453305	4.1512	Heart_Atrial_Appendage	9.5725e-05	0.00936266	3.90118	NA	NA	NA	0	1	1	0	2	NA	NA	1.76756	-4.04937	1.34949	-4.06864	NA	NA	NA	NA	0.0771343	5.13565e-05	0.177178	4.72889e-05	NA	NA	NA	NA	0.686384	0.00363324	0.769298	0.00289533	NA	NA
TMEM170A	NA	NA	NA	Ovary	3.30732e-05	0.00453305	4.1512	Ovary	9.5725e-05	0.00933104	-3.90118	NA	NA	NA	0	1	1	0	2	NA	NA	1.76756	-4.04937	-1.34949	4.06864	NA	NA	NA	NA	0.0771343	5.13565e-05	0.177178	4.72889e-05	NA	NA	NA	NA	0.686384	0.00363324	0.771663	0.00265243	NA	NA
TMEM170A	NA	NA	NA	Ovary	3.30732e-05	0.00453305	4.1512	Pancreas	9.5725e-05	0.00984087	-3.90118	NA	NA	NA	0	1	1	0	2	NA	NA	1.76756	-4.04937	-1.34949	4.06864	NA	NA	NA	NA	0.0771343	5.13565e-05	0.177178	4.72889e-05	NA	NA	NA	NA	0.686384	0.00363324	0.773213	0.00286127	NA	NA
TMEM170A	NA	NA	NA	Ovary	3.30732e-05	0.00453305	4.1512	Stomach	9.5725e-05	0.00921024	3.90118	NA	NA	NA	0	1	1	0	2	NA	NA	1.76756	-4.04937	1.34949	-4.06864	NA	NA	NA	NA	0.0771343	5.13565e-05	0.177178	4.72889e-05	NA	NA	NA	NA	0.686384	0.00363324	0.783592	0.00283344	NA	NA
TNFAIP8	NA	NA	NA	Cells_Cultured_fibroblasts	8.96383e-06	0.001623	-4.44077	Adipose_Subcutaneous	2.07736e-05	0.00297162	-4.25641	NA	NA	NA	0	1	1	0	2	NA	NA	-1.08771	5.26046	1.02989	6.83344	NA	NA	NA	NA	0.276722	1.43693e-07	0.303064	8.29008e-12	NA	NA	NA	NA	0.853321	2.2109e-05	0.850364	2.86787e-09	NA	NA
TNFAIP8	NA	NA	NA	Cells_Cultured_fibroblasts	8.96383e-06	0.001623	-4.44077	Adipose_Visceral_Omentum	0.000107628	0.00922806	-3.87272	NA	NA	NA	0	1	1	0	2	NA	NA	-1.08771	5.26046	1.08769	6.38278	NA	NA	NA	NA	0.276722	1.43693e-07	0.276734	1.73897e-10	NA	NA	NA	NA	0.853321	2.2109e-05	0.835178	5.27592e-08	NA	NA
TNFAIP8	NA	NA	NA	Cells_Cultured_fibroblasts	8.96383e-06	0.001623	-4.44077	Cells_Cultured_fibroblasts	7.98717e-06	0.00133286	4.46553	NA	NA	NA	0	1	1	0	2	NA	NA	-1.08771	5.26046	-0.989932	-7.04983	NA	NA	NA	NA	0.276722	1.43693e-07	0.322207	1.79141e-12	NA	NA	NA	NA	0.853321	2.2109e-05	0.852158	6.83085e-10	NA	NA
TNFAIP8	NA	NA	NA	Cells_Cultured_fibroblasts	8.96383e-06	0.001623	-4.44077	Lung	2.53951e-06	0.000505198	-4.70493	NA	NA	NA	0	1	1	0	2	NA	NA	-1.08771	5.26046	1.40863	7.73468	NA	NA	NA	NA	0.276722	1.43693e-07	0.158944	1.03665e-14	NA	NA	NA	NA	0.853321	2.2109e-05	0.740682	4.93979e-12	NA	NA
TNFAIP8	NA	NA	NA	Cells_Cultured_fibroblasts	8.96383e-06	0.001623	-4.44077	Minor_Salivary_Gland	9.97373e-08	2.97716e-05	-5.3272	NA	NA	NA	0	1	1	0	2	NA	NA	-1.08771	5.26046	1.21034	8.41386	NA	NA	NA	NA	0.276722	1.43693e-07	0.226147	3.96736e-17	NA	NA	NA	NA	0.853321	2.2109e-05	0.809761	2.83889e-14	NA	NA
TNFAIP8	NA	NA	NA	Cells_Cultured_fibroblasts	8.96383e-06	0.001623	-4.44077	Nerve_Tibial	9.27055e-06	0.00152675	-4.43352	NA	NA	NA	0	1	1	0	2	NA	NA	-1.08771	5.26046	0.98733	7.02405	NA	NA	NA	NA	0.276722	1.43693e-07	0.323481	2.15534e-12	NA	NA	NA	NA	0.853321	2.2109e-05	0.858815	7.31666e-10	NA	NA
TNFAIP8	NA	NA	NA	Cells_Cultured_fibroblasts	8.96383e-06	0.001623	-4.44077	Prostate	2.56283e-06	0.000525145	-4.70307	NA	NA	NA	0	1	1	0	2	NA	NA	-1.08771	5.26046	1.46599	7.7921	NA	NA	NA	NA	0.276722	1.43693e-07	0.142652	6.59021e-15	NA	NA	NA	NA	0.853321	2.2109e-05	0.752646	3.42231e-12	NA	NA
TNFAIP8	NA	NA	NA	Cells_Cultured_fibroblasts	8.96383e-06	0.001623	-4.44077	Uterus	4.74253e-05	0.00530273	-4.06797	NA	NA	NA	0	1	1	0	2	NA	NA	-1.08771	5.26046	1.11908	6.67885	NA	NA	NA	NA	0.276722	1.43693e-07	0.263105	2.4082e-11	NA	NA	NA	NA	0.853321	2.2109e-05	0.831477	8.42177e-09	NA	NA
TNFAIP8	NA	NA	NA	Cells_Cultured_fibroblasts	8.96383e-06	0.001623	-4.44077	smultixcan	7.21844e-07	0.000175442	-2.10397	NA	NA	NA	0	1	1	0	2	NA	NA	-1.08771	5.26046	0.668873	3.58011	NA	NA	NA	NA	0.276722	1.43693e-07	0.457085	3.41259e-16	NA	NA	NA	NA	0.853321	2.2109e-05	0.898348	1.86091e-13	NA	NA
TNFAIP8	NA	NA	NA	Cells_EBV-transformed_lymphocytes	3.93995e-05	0.00483268	-4.11097	Adipose_Subcutaneous	2.07736e-05	0.00297162	-4.25641	NA	NA	NA	0	1	1	0	2	NA	NA	1.27805	6.99329	1.02989	6.83344	NA	NA	NA	NA	0.20123	2.6851e-12	0.303064	8.29008e-12	NA	NA	NA	NA	0.815424	1.18563e-09	0.850364	2.86787e-09	NA	NA
TNFAIP8	NA	NA	NA	Cells_EBV-transformed_lymphocytes	3.93995e-05	0.00483268	-4.11097	Adipose_Visceral_Omentum	0.000107628	0.00922806	-3.87272	NA	NA	NA	0	1	1	0	2	NA	NA	1.27805	6.99329	1.08769	6.38278	NA	NA	NA	NA	0.20123	2.6851e-12	0.276734	1.73897e-10	NA	NA	NA	NA	0.815424	1.18563e-09	0.835178	5.27592e-08	NA	NA
TNFAIP8	NA	NA	NA	Cells_EBV-transformed_lymphocytes	3.93995e-05	0.00483268	-4.11097	Cells_Cultured_fibroblasts	7.98717e-06	0.00133286	4.46553	NA	NA	NA	0	1	1	0	2	NA	NA	1.27805	6.99329	-0.989932	-7.04983	NA	NA	NA	NA	0.20123	2.6851e-12	0.322207	1.79141e-12	NA	NA	NA	NA	0.815424	1.18563e-09	0.852158	6.83085e-10	NA	NA
TNFAIP8	NA	NA	NA	Cells_EBV-transformed_lymphocytes	3.93995e-05	0.00483268	-4.11097	Lung	2.53951e-06	0.000505198	-4.70493	NA	NA	NA	0	1	1	0	2	NA	NA	1.27805	6.99329	1.40863	7.73468	NA	NA	NA	NA	0.20123	2.6851e-12	0.158944	1.03665e-14	NA	NA	NA	NA	0.815424	1.18563e-09	0.740682	4.93979e-12	NA	NA
TNFAIP8	NA	NA	NA	Cells_EBV-transformed_lymphocytes	3.93995e-05	0.00483268	-4.11097	Minor_Salivary_Gland	9.97373e-08	2.97716e-05	-5.3272	NA	NA	NA	0	1	1	0	2	NA	NA	1.27805	6.99329	1.21034	8.41386	NA	NA	NA	NA	0.20123	2.6851e-12	0.226147	3.96736e-17	NA	NA	NA	NA	0.815424	1.18563e-09	0.809761	2.83889e-14	NA	NA
TNFAIP8	NA	NA	NA	Cells_EBV-transformed_lymphocytes	3.93995e-05	0.00483268	-4.11097	Nerve_Tibial	9.27055e-06	0.00152675	-4.43352	NA	NA	NA	0	1	1	0	2	NA	NA	1.27805	6.99329	0.98733	7.02405	NA	NA	NA	NA	0.20123	2.6851e-12	0.323481	2.15534e-12	NA	NA	NA	NA	0.815424	1.18563e-09	0.858815	7.31666e-10	NA	NA
TNFAIP8	NA	NA	NA	Cells_EBV-transformed_lymphocytes	3.93995e-05	0.00483268	-4.11097	Prostate	2.56283e-06	0.000525145	-4.70307	NA	NA	NA	0	1	1	0	2	NA	NA	1.27805	6.99329	1.46599	7.7921	NA	NA	NA	NA	0.20123	2.6851e-12	0.142652	6.59021e-15	NA	NA	NA	NA	0.815424	1.18563e-09	0.752646	3.42231e-12	NA	NA
TNFAIP8	NA	NA	NA	Cells_EBV-transformed_lymphocytes	3.93995e-05	0.00483268	-4.11097	Uterus	4.74253e-05	0.00530273	-4.06797	NA	NA	NA	0	1	1	0	2	NA	NA	1.27805	6.99329	1.11908	6.67885	NA	NA	NA	NA	0.20123	2.6851e-12	0.263105	2.4082e-11	NA	NA	NA	NA	0.815424	1.18563e-09	0.831477	8.42177e-09	NA	NA
TNFAIP8	NA	NA	NA	Cells_EBV-transformed_lymphocytes	3.93995e-05	0.00483268	-4.11097	smultixcan	7.21844e-07	0.000175442	-2.10397	NA	NA	NA	0	1	1	0	2	NA	NA	1.27805	6.99329	0.668873	3.58011	NA	NA	NA	NA	0.20123	2.6851e-12	0.457085	3.41259e-16	NA	NA	NA	NA	0.815424	1.18563e-09	0.898348	1.86091e-13	NA	NA
TNFAIP8	NA	NA	NA	Esophagus_Muscularis	8.00555e-07	0.000210648	-4.93523	Adipose_Subcutaneous	2.07736e-05	0.00297162	-4.25641	NA	NA	NA	0	1	1	0	2	NA	NA	0.557794	7.36081	1.02989	6.83344	NA	NA	NA	NA	0.576985	1.82801e-13	0.303064	8.29008e-12	NA	NA	NA	NA	0.94468	7.98759e-11	0.850364	2.86787e-09	NA	NA
TNFAIP8	NA	NA	NA	Esophagus_Muscularis	8.00555e-07	0.000210648	-4.93523	Adipose_Visceral_Omentum	0.000107628	0.00922806	-3.87272	NA	NA	NA	0	1	1	0	2	NA	NA	0.557794	7.36081	1.08769	6.38278	NA	NA	NA	NA	0.576985	1.82801e-13	0.276734	1.73897e-10	NA	NA	NA	NA	0.94468	7.98759e-11	0.835178	5.27592e-08	NA	NA
TNFAIP8	NA	NA	NA	Esophagus_Muscularis	8.00555e-07	0.000210648	-4.93523	Cells_Cultured_fibroblasts	7.98717e-06	0.00133286	4.46553	NA	NA	NA	0	1	1	0	2	NA	NA	0.557794	7.36081	-0.989932	-7.04983	NA	NA	NA	NA	0.576985	1.82801e-13	0.322207	1.79141e-12	NA	NA	NA	NA	0.94468	7.98759e-11	0.852158	6.83085e-10	NA	NA
TNFAIP8	NA	NA	NA	Esophagus_Muscularis	8.00555e-07	0.000210648	-4.93523	Lung	2.53951e-06	0.000505198	-4.70493	NA	NA	NA	0	1	1	0	2	NA	NA	0.557794	7.36081	1.40863	7.73468	NA	NA	NA	NA	0.576985	1.82801e-13	0.158944	1.03665e-14	NA	NA	NA	NA	0.94468	7.98759e-11	0.740682	4.93979e-12	NA	NA
TNFAIP8	NA	NA	NA	Esophagus_Muscularis	8.00555e-07	0.000210648	-4.93523	Minor_Salivary_Gland	9.97373e-08	2.97716e-05	-5.3272	NA	NA	NA	0	1	1	0	2	NA	NA	0.557794	7.36081	1.21034	8.41386	NA	NA	NA	NA	0.576985	1.82801e-13	0.226147	3.96736e-17	NA	NA	NA	NA	0.94468	7.98759e-11	0.809761	2.83889e-14	NA	NA
TNFAIP8	NA	NA	NA	Esophagus_Muscularis	8.00555e-07	0.000210648	-4.93523	Nerve_Tibial	9.27055e-06	0.00152675	-4.43352	NA	NA	NA	0	1	1	0	2	NA	NA	0.557794	7.36081	0.98733	7.02405	NA	NA	NA	NA	0.576985	1.82801e-13	0.323481	2.15534e-12	NA	NA	NA	NA	0.94468	7.98759e-11	0.858815	7.31666e-10	NA	NA
TNFAIP8	NA	NA	NA	Esophagus_Muscularis	8.00555e-07	0.000210648	-4.93523	Prostate	2.56283e-06	0.000525145	-4.70307	NA	NA	NA	0	1	1	0	2	NA	NA	0.557794	7.36081	1.46599	7.7921	NA	NA	NA	NA	0.576985	1.82801e-13	0.142652	6.59021e-15	NA	NA	NA	NA	0.94468	7.98759e-11	0.752646	3.42231e-12	NA	NA
TNFAIP8	NA	NA	NA	Esophagus_Muscularis	8.00555e-07	0.000210648	-4.93523	Uterus	4.74253e-05	0.00530273	-4.06797	NA	NA	NA	0	1	1	0	2	NA	NA	0.557794	7.36081	1.11908	6.67885	NA	NA	NA	NA	0.576985	1.82801e-13	0.263105	2.4082e-11	NA	NA	NA	NA	0.94468	7.98759e-11	0.831477	8.42177e-09	NA	NA
TNFAIP8	NA	NA	NA	Esophagus_Muscularis	8.00555e-07	0.000210648	-4.93523	smultixcan	7.21844e-07	0.000175442	-2.10397	NA	NA	NA	0	1	1	0	2	NA	NA	0.557794	7.36081	0.668873	3.58011	NA	NA	NA	NA	0.576985	1.82801e-13	0.457085	3.41259e-16	NA	NA	NA	NA	0.94468	7.98759e-11	0.898348	1.86091e-13	NA	NA
TNFAIP8	NA	NA	NA	Kidney_Cortex	8.56977e-07	0.00022299	4.92192	Adipose_Subcutaneous	2.07736e-05	0.00297162	-4.25641	NA	NA	NA	0	1	1	0	2	NA	NA	-0.531147	-7.3181	1.02989	6.83344	NA	NA	NA	NA	0.595317	2.51502e-13	0.303064	8.29008e-12	NA	NA	NA	NA	0.967981	1.28629e-10	0.850364	2.86787e-09	NA	NA
TNFAIP8	NA	NA	NA	Kidney_Cortex	8.56977e-07	0.00022299	4.92192	Adipose_Visceral_Omentum	0.000107628	0.00922806	-3.87272	NA	NA	NA	0	1	1	0	2	NA	NA	-0.531147	-7.3181	1.08769	6.38278	NA	NA	NA	NA	0.595317	2.51502e-13	0.276734	1.73897e-10	NA	NA	NA	NA	0.967981	1.28629e-10	0.835178	5.27592e-08	NA	NA
TNFAIP8	NA	NA	NA	Kidney_Cortex	8.56977e-07	0.00022299	4.92192	Cells_Cultured_fibroblasts	7.98717e-06	0.00133286	4.46553	NA	NA	NA	0	1	1	0	2	NA	NA	-0.531147	-7.3181	-0.989932	-7.04983	NA	NA	NA	NA	0.595317	2.51502e-13	0.322207	1.79141e-12	NA	NA	NA	NA	0.967981	1.28629e-10	0.852158	6.83085e-10	NA	NA
TNFAIP8	NA	NA	NA	Kidney_Cortex	8.56977e-07	0.00022299	4.92192	Lung	2.53951e-06	0.000505198	-4.70493	NA	NA	NA	0	1	1	0	2	NA	NA	-0.531147	-7.3181	1.40863	7.73468	NA	NA	NA	NA	0.595317	2.51502e-13	0.158944	1.03665e-14	NA	NA	NA	NA	0.967981	1.28629e-10	0.740682	4.93979e-12	NA	NA
TNFAIP8	NA	NA	NA	Kidney_Cortex	8.56977e-07	0.00022299	4.92192	Minor_Salivary_Gland	9.97373e-08	2.97716e-05	-5.3272	NA	NA	NA	0	1	1	0	2	NA	NA	-0.531147	-7.3181	1.21034	8.41386	NA	NA	NA	NA	0.595317	2.51502e-13	0.226147	3.96736e-17	NA	NA	NA	NA	0.967981	1.28629e-10	0.809761	2.83889e-14	NA	NA
TNFAIP8	NA	NA	NA	Kidney_Cortex	8.56977e-07	0.00022299	4.92192	Nerve_Tibial	9.27055e-06	0.00152675	-4.43352	NA	NA	NA	0	1	1	0	2	NA	NA	-0.531147	-7.3181	0.98733	7.02405	NA	NA	NA	NA	0.595317	2.51502e-13	0.323481	2.15534e-12	NA	NA	NA	NA	0.967981	1.28629e-10	0.858815	7.31666e-10	NA	NA
TNFAIP8	NA	NA	NA	Kidney_Cortex	8.56977e-07	0.00022299	4.92192	Prostate	2.56283e-06	0.000525145	-4.70307	NA	NA	NA	0	1	1	0	2	NA	NA	-0.531147	-7.3181	1.46599	7.7921	NA	NA	NA	NA	0.595317	2.51502e-13	0.142652	6.59021e-15	NA	NA	NA	NA	0.967981	1.28629e-10	0.752646	3.42231e-12	NA	NA
TNFAIP8	NA	NA	NA	Kidney_Cortex	8.56977e-07	0.00022299	4.92192	Uterus	4.74253e-05	0.00530273	-4.06797	NA	NA	NA	0	1	1	0	2	NA	NA	-0.531147	-7.3181	1.11908	6.67885	NA	NA	NA	NA	0.595317	2.51502e-13	0.263105	2.4082e-11	NA	NA	NA	NA	0.967981	1.28629e-10	0.831477	8.42177e-09	NA	NA
TNFAIP8	NA	NA	NA	Kidney_Cortex	8.56977e-07	0.00022299	4.92192	smultixcan	7.21844e-07	0.000175442	-2.10397	NA	NA	NA	0	1	1	0	2	NA	NA	-0.531147	-7.3181	0.668873	3.58011	NA	NA	NA	NA	0.595317	2.51502e-13	0.457085	3.41259e-16	NA	NA	NA	NA	0.967981	1.28629e-10	0.898348	1.86091e-13	NA	NA
TNFAIP8	NA	NA	NA	smultixcan	4.41821e-06	0.000514152	0.597132	Adipose_Subcutaneous	2.07736e-05	0.00297162	-4.25641	NA	NA	NA	0	1	1	0	2	NA	NA	1.21821	0.344611	1.02989	6.83344	NA	NA	NA	NA	0.257291	7.13572e-13	0.303064	8.29008e-12	NA	NA	NA	NA	0.744049	1.58777e-10	0.850364	2.86787e-09	NA	NA
TNFAIP8	NA	NA	NA	smultixcan	4.41821e-06	0.000514152	0.597132	Adipose_Visceral_Omentum	0.000107628	0.00922806	-3.87272	NA	NA	NA	0	1	1	0	2	NA	NA	1.21821	0.344611	1.08769	6.38278	NA	NA	NA	NA	0.257291	7.13572e-13	0.276734	1.73897e-10	NA	NA	NA	NA	0.744049	1.58777e-10	0.835178	5.27592e-08	NA	NA
TNFAIP8	NA	NA	NA	smultixcan	4.41821e-06	0.000514152	0.597132	Cells_Cultured_fibroblasts	7.98717e-06	0.00133286	4.46553	NA	NA	NA	0	1	1	0	2	NA	NA	1.21821	0.344611	-0.989932	-7.04983	NA	NA	NA	NA	0.257291	7.13572e-13	0.322207	1.79141e-12	NA	NA	NA	NA	0.744049	1.58777e-10	0.852158	6.83085e-10	NA	NA
TNFAIP8	NA	NA	NA	smultixcan	4.41821e-06	0.000514152	0.597132	Lung	2.53951e-06	0.000505198	-4.70493	NA	NA	NA	0	1	1	0	2	NA	NA	1.21821	0.344611	1.40863	7.73468	NA	NA	NA	NA	0.257291	7.13572e-13	0.158944	1.03665e-14	NA	NA	NA	NA	0.744049	1.58777e-10	0.740682	4.93979e-12	NA	NA
TNFAIP8	NA	NA	NA	smultixcan	4.41821e-06	0.000514152	0.597132	Minor_Salivary_Gland	9.97373e-08	2.97716e-05	-5.3272	NA	NA	NA	0	1	1	0	2	NA	NA	1.21821	0.344611	1.21034	8.41386	NA	NA	NA	NA	0.257291	7.13572e-13	0.226147	3.96736e-17	NA	NA	NA	NA	0.744049	1.58777e-10	0.809761	2.83889e-14	NA	NA
TNFAIP8	NA	NA	NA	smultixcan	4.41821e-06	0.000514152	0.597132	Nerve_Tibial	9.27055e-06	0.00152675	-4.43352	NA	NA	NA	0	1	1	0	2	NA	NA	1.21821	0.344611	0.98733	7.02405	NA	NA	NA	NA	0.257291	7.13572e-13	0.323481	2.15534e-12	NA	NA	NA	NA	0.744049	1.58777e-10	0.858815	7.31666e-10	NA	NA
TNFAIP8	NA	NA	NA	smultixcan	4.41821e-06	0.000514152	0.597132	Prostate	2.56283e-06	0.000525145	-4.70307	NA	NA	NA	0	1	1	0	2	NA	NA	1.21821	0.344611	1.46599	7.7921	NA	NA	NA	NA	0.257291	7.13572e-13	0.142652	6.59021e-15	NA	NA	NA	NA	0.744049	1.58777e-10	0.752646	3.42231e-12	NA	NA
TNFAIP8	NA	NA	NA	smultixcan	4.41821e-06	0.000514152	0.597132	Uterus	4.74253e-05	0.00530273	-4.06797	NA	NA	NA	0	1	1	0	2	NA	NA	1.21821	0.344611	1.11908	6.67885	NA	NA	NA	NA	0.257291	7.13572e-13	0.263105	2.4082e-11	NA	NA	NA	NA	0.744049	1.58777e-10	0.831477	8.42177e-09	NA	NA
TNFAIP8	NA	NA	NA	smultixcan	4.41821e-06	0.000514152	0.597132	smultixcan	7.21844e-07	0.000175442	-2.10397	NA	NA	NA	0	1	1	0	2	NA	NA	1.21821	0.344611	0.668873	3.58011	NA	NA	NA	NA	0.257291	7.13572e-13	0.457085	3.41259e-16	NA	NA	NA	NA	0.744049	1.58777e-10	0.898348	1.86091e-13	NA	NA
TNK2	NA	NA	NA	Brain_Nucleus_accumbens_basal_ganglia	7.57598e-05	0.00940154	-3.95743	Adipose_Subcutaneous	2.45928e-05	0.00323947	4.2185	NA	NA	NA	0	1	1	0	2	NA	NA	-1.67197	3.79532	0.578802	-5.22439	NA	NA	NA	NA	0.0945308	0.000147452	0.562723	1.74727e-07	NA	NA	NA	NA	0.699737	0.00752437	0.936066	2.29273e-05	NA	NA
TNK2	NA	NA	NA	Brain_Nucleus_accumbens_basal_ganglia	7.57598e-05	0.00940154	-3.95743	Adipose_Visceral_Omentum	4.47496e-06	0.000793092	4.58801	NA	NA	NA	0	1	1	0	2	NA	NA	-1.67197	3.79532	1.13003	-5.21114	NA	NA	NA	NA	0.0945308	0.000147452	0.258462	1.87679e-07	NA	NA	NA	NA	0.699737	0.00752437	0.825012	2.43394e-05	NA	NA
TNK2	NA	NA	NA	Brain_Nucleus_accumbens_basal_ganglia	7.57598e-05	0.00940154	-3.95743	Adrenal_Gland	4.47496e-06	0.000795647	4.58801	NA	NA	NA	0	1	1	0	2	NA	NA	-1.67197	3.79532	1.13003	-5.21114	NA	NA	NA	NA	0.0945308	0.000147452	0.258462	1.87679e-07	NA	NA	NA	NA	0.699737	0.00752437	0.833406	2.46013e-05	NA	NA
TNK2	NA	NA	NA	Brain_Nucleus_accumbens_basal_ganglia	7.57598e-05	0.00940154	-3.95743	Artery_Aorta	4.47496e-06	0.000807387	4.58801	NA	NA	NA	0	1	1	0	2	NA	NA	-1.67197	3.79532	1.13003	-5.21114	NA	NA	NA	NA	0.0945308	0.000147452	0.258462	1.87679e-07	NA	NA	NA	NA	0.699737	0.00752437	0.831894	2.30838e-05	NA	NA
TNK2	NA	NA	NA	Brain_Nucleus_accumbens_basal_ganglia	7.57598e-05	0.00940154	-3.95743	Artery_Tibial	4.47496e-06	0.000806708	-4.58801	NA	NA	NA	0	1	1	0	2	NA	NA	-1.67197	3.79532	-1.13003	5.21114	NA	NA	NA	NA	0.0945308	0.000147452	0.258462	1.87679e-07	NA	NA	NA	NA	0.699737	0.00752437	0.821312	2.42435e-05	NA	NA
TNK2	NA	NA	NA	Brain_Nucleus_accumbens_basal_ganglia	7.57598e-05	0.00940154	-3.95743	Brain_Anterior_cingulate_cortex_BA24	4.47496e-06	0.000994447	4.58801	NA	NA	NA	0	1	1	0	2	NA	NA	-1.67197	3.79532	1.13003	-5.21114	NA	NA	NA	NA	0.0945308	0.000147452	0.258462	1.87679e-07	NA	NA	NA	NA	0.699737	0.00752437	0.837048	2.58882e-05	NA	NA
TNK2	NA	NA	NA	Brain_Nucleus_accumbens_basal_ganglia	7.57598e-05	0.00940154	-3.95743	Brain_Caudate_basal_ganglia	4.47496e-06	0.000961516	-4.58801	NA	NA	NA	0	1	1	0	2	NA	NA	-1.67197	3.79532	-1.13003	5.21114	NA	NA	NA	NA	0.0945308	0.000147452	0.258462	1.87679e-07	NA	NA	NA	NA	0.699737	0.00752437	0.837408	2.56284e-05	NA	NA
TNK2	NA	NA	NA	Brain_Nucleus_accumbens_basal_ganglia	7.57598e-05	0.00940154	-3.95743	Brain_Cerebellar_Hemisphere	7.57598e-05	0.00798492	3.95743	NA	NA	NA	0	1	1	0	2	NA	NA	-1.67197	3.79532	1.67197	-3.79532	NA	NA	NA	NA	0.0945308	0.000147452	0.0945308	0.000147452	NA	NA	NA	NA	0.699737	0.00752437	0.67948	0.00629404	NA	NA
TNK2	NA	NA	NA	Brain_Nucleus_accumbens_basal_ganglia	7.57598e-05	0.00940154	-3.95743	Brain_Cerebellum	7.57598e-05	0.00788465	3.95743	NA	NA	NA	0	1	1	0	2	NA	NA	-1.67197	3.79532	1.67197	-3.79532	NA	NA	NA	NA	0.0945308	0.000147452	0.0945308	0.000147452	NA	NA	NA	NA	0.699737	0.00752437	0.693423	0.00629904	NA	NA
TNK2	NA	NA	NA	Brain_Nucleus_accumbens_basal_ganglia	7.57598e-05	0.00940154	-3.95743	Brain_Cortex	5.17769e-05	0.00603372	4.04746	NA	NA	NA	0	1	1	0	2	NA	NA	-1.67197	3.79532	1.58373	-4.04198	NA	NA	NA	NA	0.0945308	0.000147452	0.113256	5.30015e-05	NA	NA	NA	NA	0.699737	0.00752437	0.70895	0.00308583	NA	NA
TNK2	NA	NA	NA	Brain_Nucleus_accumbens_basal_ganglia	7.57598e-05	0.00940154	-3.95743	Brain_Hippocampus	4.47496e-06	0.00124784	-4.58801	NA	NA	NA	0	1	1	0	2	NA	NA	-1.67197	3.79532	-1.13003	5.21114	NA	NA	NA	NA	0.0945308	0.000147452	0.258462	1.87679e-07	NA	NA	NA	NA	0.699737	0.00752437	0.844537	3.19159e-05	NA	NA
TNK2	NA	NA	NA	Brain_Nucleus_accumbens_basal_ganglia	7.57598e-05	0.00940154	-3.95743	Brain_Hypothalamus	2.40356e-05	0.00444453	4.22367	NA	NA	NA	0	1	1	0	2	NA	NA	-1.67197	3.79532	0.486051	-5.31912	NA	NA	NA	NA	0.0945308	0.000147452	0.626931	1.04268e-07	NA	NA	NA	NA	0.699737	0.00752437	0.946107	1.62384e-05	NA	NA
TNK2	NA	NA	NA	Brain_Nucleus_accumbens_basal_ganglia	7.57598e-05	0.00940154	-3.95743	Brain_Nucleus_accumbens_basal_ganglia	4.47496e-06	0.000972689	4.58801	NA	NA	NA	0	1	1	0	2	NA	NA	-1.67197	3.79532	1.13003	-5.21114	NA	NA	NA	NA	0.0945308	0.000147452	0.258462	1.87679e-07	NA	NA	NA	NA	0.699737	0.00752437	0.828908	2.55992e-05	NA	NA
TNK2	NA	NA	NA	Brain_Nucleus_accumbens_basal_ganglia	7.57598e-05	0.00940154	-3.95743	Brain_Putamen_basal_ganglia	4.47496e-06	0.00114926	-4.58801	NA	NA	NA	0	1	1	0	2	NA	NA	-1.67197	3.79532	-1.13003	5.21114	NA	NA	NA	NA	0.0945308	0.000147452	0.258462	1.87679e-07	NA	NA	NA	NA	0.699737	0.00752437	0.826703	2.72809e-05	NA	NA
TNK2	NA	NA	NA	Brain_Nucleus_accumbens_basal_ganglia	7.57598e-05	0.00940154	-3.95743	Brain_Spinal_cord_cervical_c-1	4.47496e-06	0.00110285	4.58801	NA	NA	NA	0	1	1	0	2	NA	NA	-1.67197	3.79532	1.13003	-5.21114	NA	NA	NA	NA	0.0945308	0.000147452	0.258462	1.87679e-07	NA	NA	NA	NA	0.699737	0.00752437	0.8483	2.87791e-05	NA	NA
TNK2	NA	NA	NA	Brain_Nucleus_accumbens_basal_ganglia	7.57598e-05	0.00940154	-3.95743	Brain_Substantia_nigra	2.05388e-05	0.00380077	4.25895	NA	NA	NA	0	1	1	0	2	NA	NA	-1.67197	3.79532	0.472976	-5.37975	NA	NA	NA	NA	0.0945308	0.000147452	0.63623	7.45887e-08	NA	NA	NA	NA	0.699737	0.00752437	0.945174	1.38286e-05	NA	NA
TNK2	NA	NA	NA	Brain_Nucleus_accumbens_basal_ganglia	7.57598e-05	0.00940154	-3.95743	Breast_Mammary_Tissue	6.0614e-05	0.00619234	-4.01041	NA	NA	NA	0	1	1	0	2	NA	NA	-1.67197	3.79532	-0.676542	4.8357	NA	NA	NA	NA	0.0945308	0.000147452	0.498697	1.32677e-06	NA	NA	NA	NA	0.699737	0.00752437	0.923476	0.000133236	NA	NA
TNK2	NA	NA	NA	Brain_Nucleus_accumbens_basal_ganglia	7.57598e-05	0.00940154	-3.95743	Cells_Cultured_fibroblasts	3.11661e-05	0.00372435	-4.16477	NA	NA	NA	0	1	1	0	2	NA	NA	-1.67197	3.79532	-0.624989	5.11378	NA	NA	NA	NA	0.0945308	0.000147452	0.531978	3.15776e-07	NA	NA	NA	NA	0.699737	0.00752437	0.925306	3.72032e-05	NA	NA
TNK2	NA	NA	NA	Brain_Nucleus_accumbens_basal_ganglia	7.57598e-05	0.00940154	-3.95743	Cells_EBV-transformed_lymphocytes	4.47496e-06	0.000765629	-4.58801	NA	NA	NA	0	1	1	0	2	NA	NA	-1.67197	3.79532	-1.13003	5.21114	NA	NA	NA	NA	0.0945308	0.000147452	0.258462	1.87679e-07	NA	NA	NA	NA	0.699737	0.00752437	0.830842	2.00046e-05	NA	NA
TNK2	NA	NA	NA	Brain_Nucleus_accumbens_basal_ganglia	7.57598e-05	0.00940154	-3.95743	Colon_Sigmoid	4.47496e-06	0.000816549	-4.58801	NA	NA	NA	0	1	1	0	2	NA	NA	-1.67197	3.79532	-1.13003	5.21114	NA	NA	NA	NA	0.0945308	0.000147452	0.258462	1.87679e-07	NA	NA	NA	NA	0.699737	0.00752437	0.832533	2.31695e-05	NA	NA
TNK2	NA	NA	NA	Brain_Nucleus_accumbens_basal_ganglia	7.57598e-05	0.00940154	-3.95743	Colon_Transverse	5.17769e-05	0.00585634	4.04746	NA	NA	NA	0	1	1	0	2	NA	NA	-1.67197	3.79532	1.58373	-4.04198	NA	NA	NA	NA	0.0945308	0.000147452	0.113256	5.30015e-05	NA	NA	NA	NA	0.699737	0.00752437	0.724889	0.00315792	NA	NA
TNK2	NA	NA	NA	Brain_Nucleus_accumbens_basal_ganglia	7.57598e-05	0.00940154	-3.95743	Esophagus_Gastroesophageal_Junction	2.47223e-05	0.00318367	4.21732	NA	NA	NA	0	1	1	0	2	NA	NA	-1.67197	3.79532	0.673864	-5.13293	NA	NA	NA	NA	0.0945308	0.000147452	0.500398	2.85273e-07	NA	NA	NA	NA	0.699737	0.00752437	0.924082	3.31625e-05	NA	NA
TNK2	NA	NA	NA	Brain_Nucleus_accumbens_basal_ganglia	7.57598e-05	0.00940154	-3.95743	Esophagus_Mucosa	5.17769e-05	0.0056115	4.04746	NA	NA	NA	0	1	1	0	2	NA	NA	-1.67197	3.79532	1.58373	-4.04198	NA	NA	NA	NA	0.0945308	0.000147452	0.113256	5.30015e-05	NA	NA	NA	NA	0.699737	0.00752437	0.715237	0.00290002	NA	NA
TNK2	NA	NA	NA	Brain_Nucleus_accumbens_basal_ganglia	7.57598e-05	0.00940154	-3.95743	Esophagus_Muscularis	4.47496e-06	0.000784933	4.58801	NA	NA	NA	0	1	1	0	2	NA	NA	-1.67197	3.79532	1.13003	-5.21114	NA	NA	NA	NA	0.0945308	0.000147452	0.258462	1.87679e-07	NA	NA	NA	NA	0.699737	0.00752437	0.834925	2.26114e-05	NA	NA
TNK2	NA	NA	NA	Brain_Nucleus_accumbens_basal_ganglia	7.57598e-05	0.00940154	-3.95743	Heart_Atrial_Appendage	1.14459e-05	0.00199102	-4.38788	NA	NA	NA	0	1	1	0	2	NA	NA	-1.67197	3.79532	-0.795413	5.2461	NA	NA	NA	NA	0.0945308	0.000147452	0.426373	1.55349e-07	NA	NA	NA	NA	0.699737	0.00752437	0.897711	2.12984e-05	NA	NA
TNK2	NA	NA	NA	Brain_Nucleus_accumbens_basal_ganglia	7.57598e-05	0.00940154	-3.95743	Heart_Left_Ventricle	4.47496e-06	0.000970232	4.58801	NA	NA	NA	0	1	1	0	2	NA	NA	-1.67197	3.79532	1.13003	-5.21114	NA	NA	NA	NA	0.0945308	0.000147452	0.258462	1.87679e-07	NA	NA	NA	NA	0.699737	0.00752437	0.843514	2.57719e-05	NA	NA
TNK2	NA	NA	NA	Brain_Nucleus_accumbens_basal_ganglia	7.57598e-05	0.00940154	-3.95743	Kidney_Cortex	5.17769e-05	0.00740661	4.04746	NA	NA	NA	0	1	1	0	2	NA	NA	-1.67197	3.79532	1.58373	-4.04198	NA	NA	NA	NA	0.0945308	0.000147452	0.113256	5.30015e-05	NA	NA	NA	NA	0.699737	0.00752437	0.73058	0.00373308	NA	NA
TNK2	NA	NA	NA	Brain_Nucleus_accumbens_basal_ganglia	7.57598e-05	0.00940154	-3.95743	Lung	4.47496e-06	0.000809297	4.58801	NA	NA	NA	0	1	1	0	2	NA	NA	-1.67197	3.79532	1.13003	-5.21114	NA	NA	NA	NA	0.0945308	0.000147452	0.258462	1.87679e-07	NA	NA	NA	NA	0.699737	0.00752437	0.821148	2.50679e-05	NA	NA
TNK2	NA	NA	NA	Brain_Nucleus_accumbens_basal_ganglia	7.57598e-05	0.00940154	-3.95743	Muscle_Skeletal	5.17769e-05	0.0058638	4.04746	NA	NA	NA	0	1	1	0	2	NA	NA	-1.67197	3.79532	1.58373	-4.04198	NA	NA	NA	NA	0.0945308	0.000147452	0.113256	5.30015e-05	NA	NA	NA	NA	0.699737	0.00752437	0.716862	0.00293406	NA	NA
TNK2	NA	NA	NA	Brain_Nucleus_accumbens_basal_ganglia	7.57598e-05	0.00940154	-3.95743	Ovary	5.17769e-05	0.00585387	4.04746	NA	NA	NA	0	1	1	0	2	NA	NA	-1.67197	3.79532	1.58373	-4.04198	NA	NA	NA	NA	0.0945308	0.000147452	0.113256	5.30015e-05	NA	NA	NA	NA	0.699737	0.00752437	0.712792	0.00291627	NA	NA
TNK2	NA	NA	NA	Brain_Nucleus_accumbens_basal_ganglia	7.57598e-05	0.00940154	-3.95743	Pancreas	2.92682e-05	0.00416042	4.17909	NA	NA	NA	0	1	1	0	2	NA	NA	-1.67197	3.79532	0.508293	-5.23711	NA	NA	NA	NA	0.0945308	0.000147452	0.611248	1.63113e-07	NA	NA	NA	NA	0.699737	0.00752437	0.942884	2.29131e-05	NA	NA
TNK2	NA	NA	NA	Brain_Nucleus_accumbens_basal_ganglia	7.57598e-05	0.00940154	-3.95743	Pituitary	4.47496e-06	0.000873408	4.58801	NA	NA	NA	0	1	1	0	2	NA	NA	-1.67197	3.79532	1.13003	-5.21114	NA	NA	NA	NA	0.0945308	0.000147452	0.258462	1.87679e-07	NA	NA	NA	NA	0.699737	0.00752437	0.839648	2.49307e-05	NA	NA
TNK2	NA	NA	NA	Brain_Nucleus_accumbens_basal_ganglia	7.57598e-05	0.00940154	-3.95743	Prostate	4.47496e-06	0.000855453	4.58801	NA	NA	NA	0	1	1	0	2	NA	NA	-1.67197	3.79532	1.13003	-5.21114	NA	NA	NA	NA	0.0945308	0.000147452	0.258462	1.87679e-07	NA	NA	NA	NA	0.699737	0.00752437	0.839056	2.42692e-05	NA	NA
TNK2	NA	NA	NA	Brain_Nucleus_accumbens_basal_ganglia	7.57598e-05	0.00940154	-3.95743	Skin_Not_Sun_Exposed_Suprapubic	4.47496e-06	0.000869525	-4.58801	NA	NA	NA	0	1	1	0	2	NA	NA	-1.67197	3.79532	-1.13003	5.21114	NA	NA	NA	NA	0.0945308	0.000147452	0.258462	1.87679e-07	NA	NA	NA	NA	0.699737	0.00752437	0.841015	2.47041e-05	NA	NA
TNK2	NA	NA	NA	Brain_Nucleus_accumbens_basal_ganglia	7.57598e-05	0.00940154	-3.95743	Small_Intestine_Terminal_Ileum	4.47496e-06	0.000874615	4.58801	NA	NA	NA	0	1	1	0	2	NA	NA	-1.67197	3.79532	1.13003	-5.21114	NA	NA	NA	NA	0.0945308	0.000147452	0.258462	1.87679e-07	NA	NA	NA	NA	0.699737	0.00752437	0.843792	2.48626e-05	NA	NA
TNK2	NA	NA	NA	Brain_Nucleus_accumbens_basal_ganglia	7.57598e-05	0.00940154	-3.95743	Spleen	4.47496e-06	0.000905634	4.58801	NA	NA	NA	0	1	1	0	2	NA	NA	-1.67197	3.79532	1.13003	-5.21114	NA	NA	NA	NA	0.0945308	0.000147452	0.258462	1.87679e-07	NA	NA	NA	NA	0.699737	0.00752437	0.833473	2.31876e-05	NA	NA
TNK2	NA	NA	NA	Brain_Nucleus_accumbens_basal_ganglia	7.57598e-05	0.00940154	-3.95743	Stomach	3.25723e-05	0.00430306	4.15469	NA	NA	NA	0	1	1	0	2	NA	NA	-1.67197	3.79532	0.515657	-5.19677	NA	NA	NA	NA	0.0945308	0.000147452	0.606094	2.02776e-07	NA	NA	NA	NA	0.699737	0.00752437	0.9467	2.67862e-05	NA	NA
TNK2	NA	NA	NA	Brain_Nucleus_accumbens_basal_ganglia	7.57598e-05	0.00940154	-3.95743	Thyroid	4.47496e-06	0.000799264	4.58801	NA	NA	NA	0	1	1	0	2	NA	NA	-1.67197	3.79532	1.13003	-5.21114	NA	NA	NA	NA	0.0945308	0.000147452	0.258462	1.87679e-07	NA	NA	NA	NA	0.699737	0.00752437	0.830994	2.354e-05	NA	NA
TNK2	NA	NA	NA	Brain_Nucleus_accumbens_basal_ganglia	7.57598e-05	0.00940154	-3.95743	Uterus	4.47496e-06	0.000837132	-4.58801	NA	NA	NA	0	1	1	0	2	NA	NA	-1.67197	3.79532	-1.13003	5.21114	NA	NA	NA	NA	0.0945308	0.000147452	0.258462	1.87679e-07	NA	NA	NA	NA	0.699737	0.00752437	0.830119	2.40934e-05	NA	NA
TNK2	NA	NA	NA	Brain_Nucleus_accumbens_basal_ganglia	7.57598e-05	0.00940154	-3.95743	Vagina	4.47496e-06	0.000905168	-4.58801	NA	NA	NA	0	1	1	0	2	NA	NA	-1.67197	3.79532	-1.13003	5.21114	NA	NA	NA	NA	0.0945308	0.000147452	0.258462	1.87679e-07	NA	NA	NA	NA	0.699737	0.00752437	0.835781	2.48888e-05	NA	NA
TNK2	NA	NA	NA	Brain_Nucleus_accumbens_basal_ganglia	7.57598e-05	0.00940154	-3.95743	Whole_Blood	4.47496e-06	0.000917664	-4.58801	NA	NA	NA	0	1	1	0	2	NA	NA	-1.67197	3.79532	-1.13003	5.21114	NA	NA	NA	NA	0.0945308	0.000147452	0.258462	1.87679e-07	NA	NA	NA	NA	0.699737	0.00752437	0.834468	2.34684e-05	NA	NA
TNK2	NA	NA	NA	Brain_Nucleus_accumbens_basal_ganglia	7.57598e-05	0.00940154	-3.95743	smultixcan	4.47496e-06	0.000837044	3.97627	NA	NA	NA	0	1	1	0	2	NA	NA	-1.67197	3.79532	0.979364	-4.51633	NA	NA	NA	NA	0.0945308	0.000147452	0.258462	1.87679e-07	NA	NA	NA	NA	0.699737	0.00752437	0.817287	2.35758e-05	NA	NA
TNK2	NA	NA	NA	Pituitary	2.34971e-05	0.00339813	-4.22877	Adipose_Subcutaneous	2.45928e-05	0.00323947	4.2185	NA	NA	NA	0	1	1	0	2	NA	NA	-0.559945	5.26414	0.578802	-5.22439	NA	NA	NA	NA	0.575517	1.40844e-07	0.562723	1.74727e-07	NA	NA	NA	NA	0.944885	2.23936e-05	0.936066	2.29273e-05	NA	NA
TNK2	NA	NA	NA	Pituitary	2.34971e-05	0.00339813	-4.22877	Adipose_Visceral_Omentum	4.47496e-06	0.000793092	4.58801	NA	NA	NA	0	1	1	0	2	NA	NA	-0.559945	5.26414	1.13003	-5.21114	NA	NA	NA	NA	0.575517	1.40844e-07	0.258462	1.87679e-07	NA	NA	NA	NA	0.944885	2.23936e-05	0.825012	2.43394e-05	NA	NA
TNK2	NA	NA	NA	Pituitary	2.34971e-05	0.00339813	-4.22877	Adrenal_Gland	4.47496e-06	0.000795647	4.58801	NA	NA	NA	0	1	1	0	2	NA	NA	-0.559945	5.26414	1.13003	-5.21114	NA	NA	NA	NA	0.575517	1.40844e-07	0.258462	1.87679e-07	NA	NA	NA	NA	0.944885	2.23936e-05	0.833406	2.46013e-05	NA	NA
TNK2	NA	NA	NA	Pituitary	2.34971e-05	0.00339813	-4.22877	Artery_Aorta	4.47496e-06	0.000807387	4.58801	NA	NA	NA	0	1	1	0	2	NA	NA	-0.559945	5.26414	1.13003	-5.21114	NA	NA	NA	NA	0.575517	1.40844e-07	0.258462	1.87679e-07	NA	NA	NA	NA	0.944885	2.23936e-05	0.831894	2.30838e-05	NA	NA
TNK2	NA	NA	NA	Pituitary	2.34971e-05	0.00339813	-4.22877	Artery_Tibial	4.47496e-06	0.000806708	-4.58801	NA	NA	NA	0	1	1	0	2	NA	NA	-0.559945	5.26414	-1.13003	5.21114	NA	NA	NA	NA	0.575517	1.40844e-07	0.258462	1.87679e-07	NA	NA	NA	NA	0.944885	2.23936e-05	0.821312	2.42435e-05	NA	NA
TNK2	NA	NA	NA	Pituitary	2.34971e-05	0.00339813	-4.22877	Brain_Anterior_cingulate_cortex_BA24	4.47496e-06	0.000994447	4.58801	NA	NA	NA	0	1	1	0	2	NA	NA	-0.559945	5.26414	1.13003	-5.21114	NA	NA	NA	NA	0.575517	1.40844e-07	0.258462	1.87679e-07	NA	NA	NA	NA	0.944885	2.23936e-05	0.837048	2.58882e-05	NA	NA
TNK2	NA	NA	NA	Pituitary	2.34971e-05	0.00339813	-4.22877	Brain_Caudate_basal_ganglia	4.47496e-06	0.000961516	-4.58801	NA	NA	NA	0	1	1	0	2	NA	NA	-0.559945	5.26414	-1.13003	5.21114	NA	NA	NA	NA	0.575517	1.40844e-07	0.258462	1.87679e-07	NA	NA	NA	NA	0.944885	2.23936e-05	0.837408	2.56284e-05	NA	NA
TNK2	NA	NA	NA	Pituitary	2.34971e-05	0.00339813	-4.22877	Brain_Cerebellar_Hemisphere	7.57598e-05	0.00798492	3.95743	NA	NA	NA	0	1	1	0	2	NA	NA	-0.559945	5.26414	1.67197	-3.79532	NA	NA	NA	NA	0.575517	1.40844e-07	0.0945308	0.000147452	NA	NA	NA	NA	0.944885	2.23936e-05	0.67948	0.00629404	NA	NA
TNK2	NA	NA	NA	Pituitary	2.34971e-05	0.00339813	-4.22877	Brain_Cerebellum	7.57598e-05	0.00788465	3.95743	NA	NA	NA	0	1	1	0	2	NA	NA	-0.559945	5.26414	1.67197	-3.79532	NA	NA	NA	NA	0.575517	1.40844e-07	0.0945308	0.000147452	NA	NA	NA	NA	0.944885	2.23936e-05	0.693423	0.00629904	NA	NA
TNK2	NA	NA	NA	Pituitary	2.34971e-05	0.00339813	-4.22877	Brain_Cortex	5.17769e-05	0.00603372	4.04746	NA	NA	NA	0	1	1	0	2	NA	NA	-0.559945	5.26414	1.58373	-4.04198	NA	NA	NA	NA	0.575517	1.40844e-07	0.113256	5.30015e-05	NA	NA	NA	NA	0.944885	2.23936e-05	0.70895	0.00308583	NA	NA
TNK2	NA	NA	NA	Pituitary	2.34971e-05	0.00339813	-4.22877	Brain_Hippocampus	4.47496e-06	0.00124784	-4.58801	NA	NA	NA	0	1	1	0	2	NA	NA	-0.559945	5.26414	-1.13003	5.21114	NA	NA	NA	NA	0.575517	1.40844e-07	0.258462	1.87679e-07	NA	NA	NA	NA	0.944885	2.23936e-05	0.844537	3.19159e-05	NA	NA
TNK2	NA	NA	NA	Pituitary	2.34971e-05	0.00339813	-4.22877	Brain_Hypothalamus	2.40356e-05	0.00444453	4.22367	NA	NA	NA	0	1	1	0	2	NA	NA	-0.559945	5.26414	0.486051	-5.31912	NA	NA	NA	NA	0.575517	1.40844e-07	0.626931	1.04268e-07	NA	NA	NA	NA	0.944885	2.23936e-05	0.946107	1.62384e-05	NA	NA
TNK2	NA	NA	NA	Pituitary	2.34971e-05	0.00339813	-4.22877	Brain_Nucleus_accumbens_basal_ganglia	4.47496e-06	0.000972689	4.58801	NA	NA	NA	0	1	1	0	2	NA	NA	-0.559945	5.26414	1.13003	-5.21114	NA	NA	NA	NA	0.575517	1.40844e-07	0.258462	1.87679e-07	NA	NA	NA	NA	0.944885	2.23936e-05	0.828908	2.55992e-05	NA	NA
TNK2	NA	NA	NA	Pituitary	2.34971e-05	0.00339813	-4.22877	Brain_Putamen_basal_ganglia	4.47496e-06	0.00114926	-4.58801	NA	NA	NA	0	1	1	0	2	NA	NA	-0.559945	5.26414	-1.13003	5.21114	NA	NA	NA	NA	0.575517	1.40844e-07	0.258462	1.87679e-07	NA	NA	NA	NA	0.944885	2.23936e-05	0.826703	2.72809e-05	NA	NA
TNK2	NA	NA	NA	Pituitary	2.34971e-05	0.00339813	-4.22877	Brain_Spinal_cord_cervical_c-1	4.47496e-06	0.00110285	4.58801	NA	NA	NA	0	1	1	0	2	NA	NA	-0.559945	5.26414	1.13003	-5.21114	NA	NA	NA	NA	0.575517	1.40844e-07	0.258462	1.87679e-07	NA	NA	NA	NA	0.944885	2.23936e-05	0.8483	2.87791e-05	NA	NA
TNK2	NA	NA	NA	Pituitary	2.34971e-05	0.00339813	-4.22877	Brain_Substantia_nigra	2.05388e-05	0.00380077	4.25895	NA	NA	NA	0	1	1	0	2	NA	NA	-0.559945	5.26414	0.472976	-5.37975	NA	NA	NA	NA	0.575517	1.40844e-07	0.63623	7.45887e-08	NA	NA	NA	NA	0.944885	2.23936e-05	0.945174	1.38286e-05	NA	NA
TNK2	NA	NA	NA	Pituitary	2.34971e-05	0.00339813	-4.22877	Breast_Mammary_Tissue	6.0614e-05	0.00619234	-4.01041	NA	NA	NA	0	1	1	0	2	NA	NA	-0.559945	5.26414	-0.676542	4.8357	NA	NA	NA	NA	0.575517	1.40844e-07	0.498697	1.32677e-06	NA	NA	NA	NA	0.944885	2.23936e-05	0.923476	0.000133236	NA	NA
TNK2	NA	NA	NA	Pituitary	2.34971e-05	0.00339813	-4.22877	Cells_Cultured_fibroblasts	3.11661e-05	0.00372435	-4.16477	NA	NA	NA	0	1	1	0	2	NA	NA	-0.559945	5.26414	-0.624989	5.11378	NA	NA	NA	NA	0.575517	1.40844e-07	0.531978	3.15776e-07	NA	NA	NA	NA	0.944885	2.23936e-05	0.925306	3.72032e-05	NA	NA
TNK2	NA	NA	NA	Pituitary	2.34971e-05	0.00339813	-4.22877	Cells_EBV-transformed_lymphocytes	4.47496e-06	0.000765629	-4.58801	NA	NA	NA	0	1	1	0	2	NA	NA	-0.559945	5.26414	-1.13003	5.21114	NA	NA	NA	NA	0.575517	1.40844e-07	0.258462	1.87679e-07	NA	NA	NA	NA	0.944885	2.23936e-05	0.830842	2.00046e-05	NA	NA
TNK2	NA	NA	NA	Pituitary	2.34971e-05	0.00339813	-4.22877	Colon_Sigmoid	4.47496e-06	0.000816549	-4.58801	NA	NA	NA	0	1	1	0	2	NA	NA	-0.559945	5.26414	-1.13003	5.21114	NA	NA	NA	NA	0.575517	1.40844e-07	0.258462	1.87679e-07	NA	NA	NA	NA	0.944885	2.23936e-05	0.832533	2.31695e-05	NA	NA
TNK2	NA	NA	NA	Pituitary	2.34971e-05	0.00339813	-4.22877	Colon_Transverse	5.17769e-05	0.00585634	4.04746	NA	NA	NA	0	1	1	0	2	NA	NA	-0.559945	5.26414	1.58373	-4.04198	NA	NA	NA	NA	0.575517	1.40844e-07	0.113256	5.30015e-05	NA	NA	NA	NA	0.944885	2.23936e-05	0.724889	0.00315792	NA	NA
TNK2	NA	NA	NA	Pituitary	2.34971e-05	0.00339813	-4.22877	Esophagus_Gastroesophageal_Junction	2.47223e-05	0.00318367	4.21732	NA	NA	NA	0	1	1	0	2	NA	NA	-0.559945	5.26414	0.673864	-5.13293	NA	NA	NA	NA	0.575517	1.40844e-07	0.500398	2.85273e-07	NA	NA	NA	NA	0.944885	2.23936e-05	0.924082	3.31625e-05	NA	NA
TNK2	NA	NA	NA	Pituitary	2.34971e-05	0.00339813	-4.22877	Esophagus_Mucosa	5.17769e-05	0.0056115	4.04746	NA	NA	NA	0	1	1	0	2	NA	NA	-0.559945	5.26414	1.58373	-4.04198	NA	NA	NA	NA	0.575517	1.40844e-07	0.113256	5.30015e-05	NA	NA	NA	NA	0.944885	2.23936e-05	0.715237	0.00290002	NA	NA
TNK2	NA	NA	NA	Pituitary	2.34971e-05	0.00339813	-4.22877	Esophagus_Muscularis	4.47496e-06	0.000784933	4.58801	NA	NA	NA	0	1	1	0	2	NA	NA	-0.559945	5.26414	1.13003	-5.21114	NA	NA	NA	NA	0.575517	1.40844e-07	0.258462	1.87679e-07	NA	NA	NA	NA	0.944885	2.23936e-05	0.834925	2.26114e-05	NA	NA
TNK2	NA	NA	NA	Pituitary	2.34971e-05	0.00339813	-4.22877	Heart_Atrial_Appendage	1.14459e-05	0.00199102	-4.38788	NA	NA	NA	0	1	1	0	2	NA	NA	-0.559945	5.26414	-0.795413	5.2461	NA	NA	NA	NA	0.575517	1.40844e-07	0.426373	1.55349e-07	NA	NA	NA	NA	0.944885	2.23936e-05	0.897711	2.12984e-05	NA	NA
TNK2	NA	NA	NA	Pituitary	2.34971e-05	0.00339813	-4.22877	Heart_Left_Ventricle	4.47496e-06	0.000970232	4.58801	NA	NA	NA	0	1	1	0	2	NA	NA	-0.559945	5.26414	1.13003	-5.21114	NA	NA	NA	NA	0.575517	1.40844e-07	0.258462	1.87679e-07	NA	NA	NA	NA	0.944885	2.23936e-05	0.843514	2.57719e-05	NA	NA
TNK2	NA	NA	NA	Pituitary	2.34971e-05	0.00339813	-4.22877	Kidney_Cortex	5.17769e-05	0.00740661	4.04746	NA	NA	NA	0	1	1	0	2	NA	NA	-0.559945	5.26414	1.58373	-4.04198	NA	NA	NA	NA	0.575517	1.40844e-07	0.113256	5.30015e-05	NA	NA	NA	NA	0.944885	2.23936e-05	0.73058	0.00373308	NA	NA
TNK2	NA	NA	NA	Pituitary	2.34971e-05	0.00339813	-4.22877	Lung	4.47496e-06	0.000809297	4.58801	NA	NA	NA	0	1	1	0	2	NA	NA	-0.559945	5.26414	1.13003	-5.21114	NA	NA	NA	NA	0.575517	1.40844e-07	0.258462	1.87679e-07	NA	NA	NA	NA	0.944885	2.23936e-05	0.821148	2.50679e-05	NA	NA
TNK2	NA	NA	NA	Pituitary	2.34971e-05	0.00339813	-4.22877	Muscle_Skeletal	5.17769e-05	0.0058638	4.04746	NA	NA	NA	0	1	1	0	2	NA	NA	-0.559945	5.26414	1.58373	-4.04198	NA	NA	NA	NA	0.575517	1.40844e-07	0.113256	5.30015e-05	NA	NA	NA	NA	0.944885	2.23936e-05	0.716862	0.00293406	NA	NA
TNK2	NA	NA	NA	Pituitary	2.34971e-05	0.00339813	-4.22877	Ovary	5.17769e-05	0.00585387	4.04746	NA	NA	NA	0	1	1	0	2	NA	NA	-0.559945	5.26414	1.58373	-4.04198	NA	NA	NA	NA	0.575517	1.40844e-07	0.113256	5.30015e-05	NA	NA	NA	NA	0.944885	2.23936e-05	0.712792	0.00291627	NA	NA
TNK2	NA	NA	NA	Pituitary	2.34971e-05	0.00339813	-4.22877	Pancreas	2.92682e-05	0.00416042	4.17909	NA	NA	NA	0	1	1	0	2	NA	NA	-0.559945	5.26414	0.508293	-5.23711	NA	NA	NA	NA	0.575517	1.40844e-07	0.611248	1.63113e-07	NA	NA	NA	NA	0.944885	2.23936e-05	0.942884	2.29131e-05	NA	NA
TNK2	NA	NA	NA	Pituitary	2.34971e-05	0.00339813	-4.22877	Pituitary	4.47496e-06	0.000873408	4.58801	NA	NA	NA	0	1	1	0	2	NA	NA	-0.559945	5.26414	1.13003	-5.21114	NA	NA	NA	NA	0.575517	1.40844e-07	0.258462	1.87679e-07	NA	NA	NA	NA	0.944885	2.23936e-05	0.839648	2.49307e-05	NA	NA
TNK2	NA	NA	NA	Pituitary	2.34971e-05	0.00339813	-4.22877	Prostate	4.47496e-06	0.000855453	4.58801	NA	NA	NA	0	1	1	0	2	NA	NA	-0.559945	5.26414	1.13003	-5.21114	NA	NA	NA	NA	0.575517	1.40844e-07	0.258462	1.87679e-07	NA	NA	NA	NA	0.944885	2.23936e-05	0.839056	2.42692e-05	NA	NA
TNK2	NA	NA	NA	Pituitary	2.34971e-05	0.00339813	-4.22877	Skin_Not_Sun_Exposed_Suprapubic	4.47496e-06	0.000869525	-4.58801	NA	NA	NA	0	1	1	0	2	NA	NA	-0.559945	5.26414	-1.13003	5.21114	NA	NA	NA	NA	0.575517	1.40844e-07	0.258462	1.87679e-07	NA	NA	NA	NA	0.944885	2.23936e-05	0.841015	2.47041e-05	NA	NA
TNK2	NA	NA	NA	Pituitary	2.34971e-05	0.00339813	-4.22877	Small_Intestine_Terminal_Ileum	4.47496e-06	0.000874615	4.58801	NA	NA	NA	0	1	1	0	2	NA	NA	-0.559945	5.26414	1.13003	-5.21114	NA	NA	NA	NA	0.575517	1.40844e-07	0.258462	1.87679e-07	NA	NA	NA	NA	0.944885	2.23936e-05	0.843792	2.48626e-05	NA	NA
TNK2	NA	NA	NA	Pituitary	2.34971e-05	0.00339813	-4.22877	Spleen	4.47496e-06	0.000905634	4.58801	NA	NA	NA	0	1	1	0	2	NA	NA	-0.559945	5.26414	1.13003	-5.21114	NA	NA	NA	NA	0.575517	1.40844e-07	0.258462	1.87679e-07	NA	NA	NA	NA	0.944885	2.23936e-05	0.833473	2.31876e-05	NA	NA
TNK2	NA	NA	NA	Pituitary	2.34971e-05	0.00339813	-4.22877	Stomach	3.25723e-05	0.00430306	4.15469	NA	NA	NA	0	1	1	0	2	NA	NA	-0.559945	5.26414	0.515657	-5.19677	NA	NA	NA	NA	0.575517	1.40844e-07	0.606094	2.02776e-07	NA	NA	NA	NA	0.944885	2.23936e-05	0.9467	2.67862e-05	NA	NA
TNK2	NA	NA	NA	Pituitary	2.34971e-05	0.00339813	-4.22877	Thyroid	4.47496e-06	0.000799264	4.58801	NA	NA	NA	0	1	1	0	2	NA	NA	-0.559945	5.26414	1.13003	-5.21114	NA	NA	NA	NA	0.575517	1.40844e-07	0.258462	1.87679e-07	NA	NA	NA	NA	0.944885	2.23936e-05	0.830994	2.354e-05	NA	NA
TNK2	NA	NA	NA	Pituitary	2.34971e-05	0.00339813	-4.22877	Uterus	4.47496e-06	0.000837132	-4.58801	NA	NA	NA	0	1	1	0	2	NA	NA	-0.559945	5.26414	-1.13003	5.21114	NA	NA	NA	NA	0.575517	1.40844e-07	0.258462	1.87679e-07	NA	NA	NA	NA	0.944885	2.23936e-05	0.830119	2.40934e-05	NA	NA
TNK2	NA	NA	NA	Pituitary	2.34971e-05	0.00339813	-4.22877	Vagina	4.47496e-06	0.000905168	-4.58801	NA	NA	NA	0	1	1	0	2	NA	NA	-0.559945	5.26414	-1.13003	5.21114	NA	NA	NA	NA	0.575517	1.40844e-07	0.258462	1.87679e-07	NA	NA	NA	NA	0.944885	2.23936e-05	0.835781	2.48888e-05	NA	NA
TNK2	NA	NA	NA	Pituitary	2.34971e-05	0.00339813	-4.22877	Whole_Blood	4.47496e-06	0.000917664	-4.58801	NA	NA	NA	0	1	1	0	2	NA	NA	-0.559945	5.26414	-1.13003	5.21114	NA	NA	NA	NA	0.575517	1.40844e-07	0.258462	1.87679e-07	NA	NA	NA	NA	0.944885	2.23936e-05	0.834468	2.34684e-05	NA	NA
TNK2	NA	NA	NA	Pituitary	2.34971e-05	0.00339813	-4.22877	smultixcan	4.47496e-06	0.000837044	3.97627	NA	NA	NA	0	1	1	0	2	NA	NA	-0.559945	5.26414	0.979364	-4.51633	NA	NA	NA	NA	0.575517	1.40844e-07	0.258462	1.87679e-07	NA	NA	NA	NA	0.944885	2.23936e-05	0.817287	2.35758e-05	NA	NA
TNK2	NA	NA	NA	smultixcan	5.37441e-05	0.00360152	-0.399574	Adipose_Subcutaneous	2.45928e-05	0.00323947	4.2185	NA	NA	NA	0	1	1	0	2	NA	NA	-0.230721	0.32358	0.578802	-5.22439	NA	NA	NA	NA	0.322562	4.44801e-06	0.562723	1.74727e-07	NA	NA	NA	NA	0.78194	0.000204627	0.936066	2.29273e-05	NA	NA
TNK2	NA	NA	NA	smultixcan	5.37441e-05	0.00360152	-0.399574	Adipose_Visceral_Omentum	4.47496e-06	0.000793092	4.58801	NA	NA	NA	0	1	1	0	2	NA	NA	-0.230721	0.32358	1.13003	-5.21114	NA	NA	NA	NA	0.322562	4.44801e-06	0.258462	1.87679e-07	NA	NA	NA	NA	0.78194	0.000204627	0.825012	2.43394e-05	NA	NA
TNK2	NA	NA	NA	smultixcan	5.37441e-05	0.00360152	-0.399574	Adrenal_Gland	4.47496e-06	0.000795647	4.58801	NA	NA	NA	0	1	1	0	2	NA	NA	-0.230721	0.32358	1.13003	-5.21114	NA	NA	NA	NA	0.322562	4.44801e-06	0.258462	1.87679e-07	NA	NA	NA	NA	0.78194	0.000204627	0.833406	2.46013e-05	NA	NA
TNK2	NA	NA	NA	smultixcan	5.37441e-05	0.00360152	-0.399574	Artery_Aorta	4.47496e-06	0.000807387	4.58801	NA	NA	NA	0	1	1	0	2	NA	NA	-0.230721	0.32358	1.13003	-5.21114	NA	NA	NA	NA	0.322562	4.44801e-06	0.258462	1.87679e-07	NA	NA	NA	NA	0.78194	0.000204627	0.831894	2.30838e-05	NA	NA
TNK2	NA	NA	NA	smultixcan	5.37441e-05	0.00360152	-0.399574	Artery_Tibial	4.47496e-06	0.000806708	-4.58801	NA	NA	NA	0	1	1	0	2	NA	NA	-0.230721	0.32358	-1.13003	5.21114	NA	NA	NA	NA	0.322562	4.44801e-06	0.258462	1.87679e-07	NA	NA	NA	NA	0.78194	0.000204627	0.821312	2.42435e-05	NA	NA
TNK2	NA	NA	NA	smultixcan	5.37441e-05	0.00360152	-0.399574	Brain_Anterior_cingulate_cortex_BA24	4.47496e-06	0.000994447	4.58801	NA	NA	NA	0	1	1	0	2	NA	NA	-0.230721	0.32358	1.13003	-5.21114	NA	NA	NA	NA	0.322562	4.44801e-06	0.258462	1.87679e-07	NA	NA	NA	NA	0.78194	0.000204627	0.837048	2.58882e-05	NA	NA
TNK2	NA	NA	NA	smultixcan	5.37441e-05	0.00360152	-0.399574	Brain_Caudate_basal_ganglia	4.47496e-06	0.000961516	-4.58801	NA	NA	NA	0	1	1	0	2	NA	NA	-0.230721	0.32358	-1.13003	5.21114	NA	NA	NA	NA	0.322562	4.44801e-06	0.258462	1.87679e-07	NA	NA	NA	NA	0.78194	0.000204627	0.837408	2.56284e-05	NA	NA
TNK2	NA	NA	NA	smultixcan	5.37441e-05	0.00360152	-0.399574	Brain_Cerebellar_Hemisphere	7.57598e-05	0.00798492	3.95743	NA	NA	NA	0	1	1	0	2	NA	NA	-0.230721	0.32358	1.67197	-3.79532	NA	NA	NA	NA	0.322562	4.44801e-06	0.0945308	0.000147452	NA	NA	NA	NA	0.78194	0.000204627	0.67948	0.00629404	NA	NA
TNK2	NA	NA	NA	smultixcan	5.37441e-05	0.00360152	-0.399574	Brain_Cerebellum	7.57598e-05	0.00788465	3.95743	NA	NA	NA	0	1	1	0	2	NA	NA	-0.230721	0.32358	1.67197	-3.79532	NA	NA	NA	NA	0.322562	4.44801e-06	0.0945308	0.000147452	NA	NA	NA	NA	0.78194	0.000204627	0.693423	0.00629904	NA	NA
TNK2	NA	NA	NA	smultixcan	5.37441e-05	0.00360152	-0.399574	Brain_Cortex	5.17769e-05	0.00603372	4.04746	NA	NA	NA	0	1	1	0	2	NA	NA	-0.230721	0.32358	1.58373	-4.04198	NA	NA	NA	NA	0.322562	4.44801e-06	0.113256	5.30015e-05	NA	NA	NA	NA	0.78194	0.000204627	0.70895	0.00308583	NA	NA
TNK2	NA	NA	NA	smultixcan	5.37441e-05	0.00360152	-0.399574	Brain_Hippocampus	4.47496e-06	0.00124784	-4.58801	NA	NA	NA	0	1	1	0	2	NA	NA	-0.230721	0.32358	-1.13003	5.21114	NA	NA	NA	NA	0.322562	4.44801e-06	0.258462	1.87679e-07	NA	NA	NA	NA	0.78194	0.000204627	0.844537	3.19159e-05	NA	NA
TNK2	NA	NA	NA	smultixcan	5.37441e-05	0.00360152	-0.399574	Brain_Hypothalamus	2.40356e-05	0.00444453	4.22367	NA	NA	NA	0	1	1	0	2	NA	NA	-0.230721	0.32358	0.486051	-5.31912	NA	NA	NA	NA	0.322562	4.44801e-06	0.626931	1.04268e-07	NA	NA	NA	NA	0.78194	0.000204627	0.946107	1.62384e-05	NA	NA
TNK2	NA	NA	NA	smultixcan	5.37441e-05	0.00360152	-0.399574	Brain_Nucleus_accumbens_basal_ganglia	4.47496e-06	0.000972689	4.58801	NA	NA	NA	0	1	1	0	2	NA	NA	-0.230721	0.32358	1.13003	-5.21114	NA	NA	NA	NA	0.322562	4.44801e-06	0.258462	1.87679e-07	NA	NA	NA	NA	0.78194	0.000204627	0.828908	2.55992e-05	NA	NA
TNK2	NA	NA	NA	smultixcan	5.37441e-05	0.00360152	-0.399574	Brain_Putamen_basal_ganglia	4.47496e-06	0.00114926	-4.58801	NA	NA	NA	0	1	1	0	2	NA	NA	-0.230721	0.32358	-1.13003	5.21114	NA	NA	NA	NA	0.322562	4.44801e-06	0.258462	1.87679e-07	NA	NA	NA	NA	0.78194	0.000204627	0.826703	2.72809e-05	NA	NA
TNK2	NA	NA	NA	smultixcan	5.37441e-05	0.00360152	-0.399574	Brain_Spinal_cord_cervical_c-1	4.47496e-06	0.00110285	4.58801	NA	NA	NA	0	1	1	0	2	NA	NA	-0.230721	0.32358	1.13003	-5.21114	NA	NA	NA	NA	0.322562	4.44801e-06	0.258462	1.87679e-07	NA	NA	NA	NA	0.78194	0.000204627	0.8483	2.87791e-05	NA	NA
TNK2	NA	NA	NA	smultixcan	5.37441e-05	0.00360152	-0.399574	Brain_Substantia_nigra	2.05388e-05	0.00380077	4.25895	NA	NA	NA	0	1	1	0	2	NA	NA	-0.230721	0.32358	0.472976	-5.37975	NA	NA	NA	NA	0.322562	4.44801e-06	0.63623	7.45887e-08	NA	NA	NA	NA	0.78194	0.000204627	0.945174	1.38286e-05	NA	NA
TNK2	NA	NA	NA	smultixcan	5.37441e-05	0.00360152	-0.399574	Breast_Mammary_Tissue	6.0614e-05	0.00619234	-4.01041	NA	NA	NA	0	1	1	0	2	NA	NA	-0.230721	0.32358	-0.676542	4.8357	NA	NA	NA	NA	0.322562	4.44801e-06	0.498697	1.32677e-06	NA	NA	NA	NA	0.78194	0.000204627	0.923476	0.000133236	NA	NA
TNK2	NA	NA	NA	smultixcan	5.37441e-05	0.00360152	-0.399574	Cells_Cultured_fibroblasts	3.11661e-05	0.00372435	-4.16477	NA	NA	NA	0	1	1	0	2	NA	NA	-0.230721	0.32358	-0.624989	5.11378	NA	NA	NA	NA	0.322562	4.44801e-06	0.531978	3.15776e-07	NA	NA	NA	NA	0.78194	0.000204627	0.925306	3.72032e-05	NA	NA
TNK2	NA	NA	NA	smultixcan	5.37441e-05	0.00360152	-0.399574	Cells_EBV-transformed_lymphocytes	4.47496e-06	0.000765629	-4.58801	NA	NA	NA	0	1	1	0	2	NA	NA	-0.230721	0.32358	-1.13003	5.21114	NA	NA	NA	NA	0.322562	4.44801e-06	0.258462	1.87679e-07	NA	NA	NA	NA	0.78194	0.000204627	0.830842	2.00046e-05	NA	NA
TNK2	NA	NA	NA	smultixcan	5.37441e-05	0.00360152	-0.399574	Colon_Sigmoid	4.47496e-06	0.000816549	-4.58801	NA	NA	NA	0	1	1	0	2	NA	NA	-0.230721	0.32358	-1.13003	5.21114	NA	NA	NA	NA	0.322562	4.44801e-06	0.258462	1.87679e-07	NA	NA	NA	NA	0.78194	0.000204627	0.832533	2.31695e-05	NA	NA
TNK2	NA	NA	NA	smultixcan	5.37441e-05	0.00360152	-0.399574	Colon_Transverse	5.17769e-05	0.00585634	4.04746	NA	NA	NA	0	1	1	0	2	NA	NA	-0.230721	0.32358	1.58373	-4.04198	NA	NA	NA	NA	0.322562	4.44801e-06	0.113256	5.30015e-05	NA	NA	NA	NA	0.78194	0.000204627	0.724889	0.00315792	NA	NA
TNK2	NA	NA	NA	smultixcan	5.37441e-05	0.00360152	-0.399574	Esophagus_Gastroesophageal_Junction	2.47223e-05	0.00318367	4.21732	NA	NA	NA	0	1	1	0	2	NA	NA	-0.230721	0.32358	0.673864	-5.13293	NA	NA	NA	NA	0.322562	4.44801e-06	0.500398	2.85273e-07	NA	NA	NA	NA	0.78194	0.000204627	0.924082	3.31625e-05	NA	NA
TNK2	NA	NA	NA	smultixcan	5.37441e-05	0.00360152	-0.399574	Esophagus_Mucosa	5.17769e-05	0.0056115	4.04746	NA	NA	NA	0	1	1	0	2	NA	NA	-0.230721	0.32358	1.58373	-4.04198	NA	NA	NA	NA	0.322562	4.44801e-06	0.113256	5.30015e-05	NA	NA	NA	NA	0.78194	0.000204627	0.715237	0.00290002	NA	NA
TNK2	NA	NA	NA	smultixcan	5.37441e-05	0.00360152	-0.399574	Esophagus_Muscularis	4.47496e-06	0.000784933	4.58801	NA	NA	NA	0	1	1	0	2	NA	NA	-0.230721	0.32358	1.13003	-5.21114	NA	NA	NA	NA	0.322562	4.44801e-06	0.258462	1.87679e-07	NA	NA	NA	NA	0.78194	0.000204627	0.834925	2.26114e-05	NA	NA
TNK2	NA	NA	NA	smultixcan	5.37441e-05	0.00360152	-0.399574	Heart_Atrial_Appendage	1.14459e-05	0.00199102	-4.38788	NA	NA	NA	0	1	1	0	2	NA	NA	-0.230721	0.32358	-0.795413	5.2461	NA	NA	NA	NA	0.322562	4.44801e-06	0.426373	1.55349e-07	NA	NA	NA	NA	0.78194	0.000204627	0.897711	2.12984e-05	NA	NA
TNK2	NA	NA	NA	smultixcan	5.37441e-05	0.00360152	-0.399574	Heart_Left_Ventricle	4.47496e-06	0.000970232	4.58801	NA	NA	NA	0	1	1	0	2	NA	NA	-0.230721	0.32358	1.13003	-5.21114	NA	NA	NA	NA	0.322562	4.44801e-06	0.258462	1.87679e-07	NA	NA	NA	NA	0.78194	0.000204627	0.843514	2.57719e-05	NA	NA
TNK2	NA	NA	NA	smultixcan	5.37441e-05	0.00360152	-0.399574	Kidney_Cortex	5.17769e-05	0.00740661	4.04746	NA	NA	NA	0	1	1	0	2	NA	NA	-0.230721	0.32358	1.58373	-4.04198	NA	NA	NA	NA	0.322562	4.44801e-06	0.113256	5.30015e-05	NA	NA	NA	NA	0.78194	0.000204627	0.73058	0.00373308	NA	NA
TNK2	NA	NA	NA	smultixcan	5.37441e-05	0.00360152	-0.399574	Lung	4.47496e-06	0.000809297	4.58801	NA	NA	NA	0	1	1	0	2	NA	NA	-0.230721	0.32358	1.13003	-5.21114	NA	NA	NA	NA	0.322562	4.44801e-06	0.258462	1.87679e-07	NA	NA	NA	NA	0.78194	0.000204627	0.821148	2.50679e-05	NA	NA
TNK2	NA	NA	NA	smultixcan	5.37441e-05	0.00360152	-0.399574	Muscle_Skeletal	5.17769e-05	0.0058638	4.04746	NA	NA	NA	0	1	1	0	2	NA	NA	-0.230721	0.32358	1.58373	-4.04198	NA	NA	NA	NA	0.322562	4.44801e-06	0.113256	5.30015e-05	NA	NA	NA	NA	0.78194	0.000204627	0.716862	0.00293406	NA	NA
TNK2	NA	NA	NA	smultixcan	5.37441e-05	0.00360152	-0.399574	Ovary	5.17769e-05	0.00585387	4.04746	NA	NA	NA	0	1	1	0	2	NA	NA	-0.230721	0.32358	1.58373	-4.04198	NA	NA	NA	NA	0.322562	4.44801e-06	0.113256	5.30015e-05	NA	NA	NA	NA	0.78194	0.000204627	0.712792	0.00291627	NA	NA
TNK2	NA	NA	NA	smultixcan	5.37441e-05	0.00360152	-0.399574	Pancreas	2.92682e-05	0.00416042	4.17909	NA	NA	NA	0	1	1	0	2	NA	NA	-0.230721	0.32358	0.508293	-5.23711	NA	NA	NA	NA	0.322562	4.44801e-06	0.611248	1.63113e-07	NA	NA	NA	NA	0.78194	0.000204627	0.942884	2.29131e-05	NA	NA
TNK2	NA	NA	NA	smultixcan	5.37441e-05	0.00360152	-0.399574	Pituitary	4.47496e-06	0.000873408	4.58801	NA	NA	NA	0	1	1	0	2	NA	NA	-0.230721	0.32358	1.13003	-5.21114	NA	NA	NA	NA	0.322562	4.44801e-06	0.258462	1.87679e-07	NA	NA	NA	NA	0.78194	0.000204627	0.839648	2.49307e-05	NA	NA
TNK2	NA	NA	NA	smultixcan	5.37441e-05	0.00360152	-0.399574	Prostate	4.47496e-06	0.000855453	4.58801	NA	NA	NA	0	1	1	0	2	NA	NA	-0.230721	0.32358	1.13003	-5.21114	NA	NA	NA	NA	0.322562	4.44801e-06	0.258462	1.87679e-07	NA	NA	NA	NA	0.78194	0.000204627	0.839056	2.42692e-05	NA	NA
TNK2	NA	NA	NA	smultixcan	5.37441e-05	0.00360152	-0.399574	Skin_Not_Sun_Exposed_Suprapubic	4.47496e-06	0.000869525	-4.58801	NA	NA	NA	0	1	1	0	2	NA	NA	-0.230721	0.32358	-1.13003	5.21114	NA	NA	NA	NA	0.322562	4.44801e-06	0.258462	1.87679e-07	NA	NA	NA	NA	0.78194	0.000204627	0.841015	2.47041e-05	NA	NA
TNK2	NA	NA	NA	smultixcan	5.37441e-05	0.00360152	-0.399574	Small_Intestine_Terminal_Ileum	4.47496e-06	0.000874615	4.58801	NA	NA	NA	0	1	1	0	2	NA	NA	-0.230721	0.32358	1.13003	-5.21114	NA	NA	NA	NA	0.322562	4.44801e-06	0.258462	1.87679e-07	NA	NA	NA	NA	0.78194	0.000204627	0.843792	2.48626e-05	NA	NA
TNK2	NA	NA	NA	smultixcan	5.37441e-05	0.00360152	-0.399574	Spleen	4.47496e-06	0.000905634	4.58801	NA	NA	NA	0	1	1	0	2	NA	NA	-0.230721	0.32358	1.13003	-5.21114	NA	NA	NA	NA	0.322562	4.44801e-06	0.258462	1.87679e-07	NA	NA	NA	NA	0.78194	0.000204627	0.833473	2.31876e-05	NA	NA
TNK2	NA	NA	NA	smultixcan	5.37441e-05	0.00360152	-0.399574	Stomach	3.25723e-05	0.00430306	4.15469	NA	NA	NA	0	1	1	0	2	NA	NA	-0.230721	0.32358	0.515657	-5.19677	NA	NA	NA	NA	0.322562	4.44801e-06	0.606094	2.02776e-07	NA	NA	NA	NA	0.78194	0.000204627	0.9467	2.67862e-05	NA	NA
TNK2	NA	NA	NA	smultixcan	5.37441e-05	0.00360152	-0.399574	Thyroid	4.47496e-06	0.000799264	4.58801	NA	NA	NA	0	1	1	0	2	NA	NA	-0.230721	0.32358	1.13003	-5.21114	NA	NA	NA	NA	0.322562	4.44801e-06	0.258462	1.87679e-07	NA	NA	NA	NA	0.78194	0.000204627	0.830994	2.354e-05	NA	NA
TNK2	NA	NA	NA	smultixcan	5.37441e-05	0.00360152	-0.399574	Uterus	4.47496e-06	0.000837132	-4.58801	NA	NA	NA	0	1	1	0	2	NA	NA	-0.230721	0.32358	-1.13003	5.21114	NA	NA	NA	NA	0.322562	4.44801e-06	0.258462	1.87679e-07	NA	NA	NA	NA	0.78194	0.000204627	0.830119	2.40934e-05	NA	NA
TNK2	NA	NA	NA	smultixcan	5.37441e-05	0.00360152	-0.399574	Vagina	4.47496e-06	0.000905168	-4.58801	NA	NA	NA	0	1	1	0	2	NA	NA	-0.230721	0.32358	-1.13003	5.21114	NA	NA	NA	NA	0.322562	4.44801e-06	0.258462	1.87679e-07	NA	NA	NA	NA	0.78194	0.000204627	0.835781	2.48888e-05	NA	NA
TNK2	NA	NA	NA	smultixcan	5.37441e-05	0.00360152	-0.399574	Whole_Blood	4.47496e-06	0.000917664	-4.58801	NA	NA	NA	0	1	1	0	2	NA	NA	-0.230721	0.32358	-1.13003	5.21114	NA	NA	NA	NA	0.322562	4.44801e-06	0.258462	1.87679e-07	NA	NA	NA	NA	0.78194	0.000204627	0.834468	2.34684e-05	NA	NA
TNK2	NA	NA	NA	smultixcan	5.37441e-05	0.00360152	-0.399574	smultixcan	4.47496e-06	0.000837044	3.97627	NA	NA	NA	0	1	1	0	2	NA	NA	-0.230721	0.32358	0.979364	-4.51633	NA	NA	NA	NA	0.322562	4.44801e-06	0.258462	1.87679e-07	NA	NA	NA	NA	0.78194	0.000204627	0.817287	2.35758e-05	NA	NA
TNPO1	NA	NA	NA	Adipose_Visceral_Omentum	9.41977e-05	0.00980455	3.90507	Adrenal_Gland	9.41977e-05	0.00845601	-3.90507	NA	NA	NA	0	1	1	0	2	NA	NA	1.74907	-3.78003	-1.74907	3.78003	NA	NA	NA	NA	0.0802788	0.000156807	0.0802788	0.000156807	NA	NA	NA	NA	0.696106	0.00729298	0.679301	0.00652387	NA	NA
TNPO1	NA	NA	NA	Adipose_Visceral_Omentum	9.41977e-05	0.00980455	3.90507	Brain_Frontal_Cortex_BA9	9.41977e-05	0.00987919	-3.90507	NA	NA	NA	0	1	1	0	2	NA	NA	1.74907	-3.78003	-1.74907	3.78003	NA	NA	NA	NA	0.0802788	0.000156807	0.0802788	0.000156807	NA	NA	NA	NA	0.696106	0.00729298	0.664469	0.00722124	NA	NA
TNPO1	NA	NA	NA	Adipose_Visceral_Omentum	9.41977e-05	0.00980455	3.90507	Cells_Cultured_fibroblasts	9.41977e-05	0.00871005	-3.90507	NA	NA	NA	0	1	1	0	2	NA	NA	1.74907	-3.78003	-1.74907	3.78003	NA	NA	NA	NA	0.0802788	0.000156807	0.0802788	0.000156807	NA	NA	NA	NA	0.696106	0.00729298	0.651312	0.00659602	NA	NA
TNPO1	NA	NA	NA	Adipose_Visceral_Omentum	9.41977e-05	0.00980455	3.90507	Colon_Sigmoid	9.41977e-05	0.00864443	-3.90507	NA	NA	NA	0	1	1	0	2	NA	NA	1.74907	-3.78003	-1.74907	3.78003	NA	NA	NA	NA	0.0802788	0.000156807	0.0802788	0.000156807	NA	NA	NA	NA	0.696106	0.00729298	0.667587	0.00649812	NA	NA
TNPO1	NA	NA	NA	Adipose_Visceral_Omentum	9.41977e-05	0.00980455	3.90507	Esophagus_Muscularis	9.41977e-05	0.00833283	-3.90507	NA	NA	NA	0	1	1	0	2	NA	NA	1.74907	-3.78003	-1.74907	3.78003	NA	NA	NA	NA	0.0802788	0.000156807	0.0802788	0.000156807	NA	NA	NA	NA	0.696106	0.00729298	0.67362	0.00674715	NA	NA
TNPO1	NA	NA	NA	Adipose_Visceral_Omentum	9.41977e-05	0.00980455	3.90507	Heart_Atrial_Appendage	9.41977e-05	0.00927932	-3.90507	NA	NA	NA	0	1	1	0	2	NA	NA	1.74907	-3.78003	-1.74907	3.78003	NA	NA	NA	NA	0.0802788	0.000156807	0.0802788	0.000156807	NA	NA	NA	NA	0.696106	0.00729298	0.665989	0.00731785	NA	NA
TNPO1	NA	NA	NA	Adipose_Visceral_Omentum	9.41977e-05	0.00980455	3.90507	Lung	9.41977e-05	0.0080042	-3.90507	NA	NA	NA	0	1	1	0	2	NA	NA	1.74907	-3.78003	-1.74907	3.78003	NA	NA	NA	NA	0.0802788	0.000156807	0.0802788	0.000156807	NA	NA	NA	NA	0.696106	0.00729298	0.653295	0.00661404	NA	NA
TNPO1	NA	NA	NA	Adipose_Visceral_Omentum	9.41977e-05	0.00980455	3.90507	Muscle_Skeletal	9.41977e-05	0.00875428	-3.90507	NA	NA	NA	0	1	1	0	2	NA	NA	1.74907	-3.78003	-1.74907	3.78003	NA	NA	NA	NA	0.0802788	0.000156807	0.0802788	0.000156807	NA	NA	NA	NA	0.696106	0.00729298	0.669964	0.00680769	NA	NA
TNPO1	NA	NA	NA	Adipose_Visceral_Omentum	9.41977e-05	0.00980455	3.90507	Skin_Not_Sun_Exposed_Suprapubic	9.41977e-05	0.00867837	-3.90507	NA	NA	NA	0	1	1	0	2	NA	NA	1.74907	-3.78003	-1.74907	3.78003	NA	NA	NA	NA	0.0802788	0.000156807	0.0802788	0.000156807	NA	NA	NA	NA	0.696106	0.00729298	0.670133	0.00687116	NA	NA
TNPO1	NA	NA	NA	Adipose_Visceral_Omentum	9.41977e-05	0.00980455	3.90507	Skin_Sun_Exposed_Lower_leg	9.41977e-05	0.00922567	-3.90507	NA	NA	NA	0	1	1	0	2	NA	NA	1.74907	-3.78003	-1.74907	3.78003	NA	NA	NA	NA	0.0802788	0.000156807	0.0802788	0.000156807	NA	NA	NA	NA	0.696106	0.00729298	0.678619	0.00655599	NA	NA
TNPO1	NA	NA	NA	Adipose_Visceral_Omentum	9.41977e-05	0.00980455	3.90507	Uterus	9.41977e-05	0.0087269	-3.90507	NA	NA	NA	0	1	1	0	2	NA	NA	1.74907	-3.78003	-1.74907	3.78003	NA	NA	NA	NA	0.0802788	0.000156807	0.0802788	0.000156807	NA	NA	NA	NA	0.696106	0.00729298	0.667474	0.00664772	NA	NA
TNPO1	NA	NA	NA	Adipose_Visceral_Omentum	9.41977e-05	0.00980455	3.90507	smultixcan	9.41977e-05	0.00888676	-3.90507	NA	NA	NA	0	1	1	0	2	NA	NA	1.74907	-3.78003	-1.74907	3.78003	NA	NA	NA	NA	0.0802788	0.000156807	0.0802788	0.000156807	NA	NA	NA	NA	0.696106	0.00729298	0.649701	0.00651447	NA	NA
TNPO1	NA	NA	NA	Artery_Tibial	9.41977e-05	0.00957228	3.90507	Adrenal_Gland	9.41977e-05	0.00845601	-3.90507	NA	NA	NA	0	1	1	0	2	NA	NA	1.74907	-3.78003	-1.74907	3.78003	NA	NA	NA	NA	0.0802788	0.000156807	0.0802788	0.000156807	NA	NA	NA	NA	0.689591	0.0073148	0.679301	0.00652387	NA	NA
TNPO1	NA	NA	NA	Artery_Tibial	9.41977e-05	0.00957228	3.90507	Brain_Frontal_Cortex_BA9	9.41977e-05	0.00987919	-3.90507	NA	NA	NA	0	1	1	0	2	NA	NA	1.74907	-3.78003	-1.74907	3.78003	NA	NA	NA	NA	0.0802788	0.000156807	0.0802788	0.000156807	NA	NA	NA	NA	0.689591	0.0073148	0.664469	0.00722124	NA	NA
TNPO1	NA	NA	NA	Artery_Tibial	9.41977e-05	0.00957228	3.90507	Cells_Cultured_fibroblasts	9.41977e-05	0.00871005	-3.90507	NA	NA	NA	0	1	1	0	2	NA	NA	1.74907	-3.78003	-1.74907	3.78003	NA	NA	NA	NA	0.0802788	0.000156807	0.0802788	0.000156807	NA	NA	NA	NA	0.689591	0.0073148	0.651312	0.00659602	NA	NA
TNPO1	NA	NA	NA	Artery_Tibial	9.41977e-05	0.00957228	3.90507	Colon_Sigmoid	9.41977e-05	0.00864443	-3.90507	NA	NA	NA	0	1	1	0	2	NA	NA	1.74907	-3.78003	-1.74907	3.78003	NA	NA	NA	NA	0.0802788	0.000156807	0.0802788	0.000156807	NA	NA	NA	NA	0.689591	0.0073148	0.667587	0.00649812	NA	NA
TNPO1	NA	NA	NA	Artery_Tibial	9.41977e-05	0.00957228	3.90507	Esophagus_Muscularis	9.41977e-05	0.00833283	-3.90507	NA	NA	NA	0	1	1	0	2	NA	NA	1.74907	-3.78003	-1.74907	3.78003	NA	NA	NA	NA	0.0802788	0.000156807	0.0802788	0.000156807	NA	NA	NA	NA	0.689591	0.0073148	0.67362	0.00674715	NA	NA
TNPO1	NA	NA	NA	Artery_Tibial	9.41977e-05	0.00957228	3.90507	Heart_Atrial_Appendage	9.41977e-05	0.00927932	-3.90507	NA	NA	NA	0	1	1	0	2	NA	NA	1.74907	-3.78003	-1.74907	3.78003	NA	NA	NA	NA	0.0802788	0.000156807	0.0802788	0.000156807	NA	NA	NA	NA	0.689591	0.0073148	0.665989	0.00731785	NA	NA
TNPO1	NA	NA	NA	Artery_Tibial	9.41977e-05	0.00957228	3.90507	Lung	9.41977e-05	0.0080042	-3.90507	NA	NA	NA	0	1	1	0	2	NA	NA	1.74907	-3.78003	-1.74907	3.78003	NA	NA	NA	NA	0.0802788	0.000156807	0.0802788	0.000156807	NA	NA	NA	NA	0.689591	0.0073148	0.653295	0.00661404	NA	NA
TNPO1	NA	NA	NA	Artery_Tibial	9.41977e-05	0.00957228	3.90507	Muscle_Skeletal	9.41977e-05	0.00875428	-3.90507	NA	NA	NA	0	1	1	0	2	NA	NA	1.74907	-3.78003	-1.74907	3.78003	NA	NA	NA	NA	0.0802788	0.000156807	0.0802788	0.000156807	NA	NA	NA	NA	0.689591	0.0073148	0.669964	0.00680769	NA	NA
TNPO1	NA	NA	NA	Artery_Tibial	9.41977e-05	0.00957228	3.90507	Skin_Not_Sun_Exposed_Suprapubic	9.41977e-05	0.00867837	-3.90507	NA	NA	NA	0	1	1	0	2	NA	NA	1.74907	-3.78003	-1.74907	3.78003	NA	NA	NA	NA	0.0802788	0.000156807	0.0802788	0.000156807	NA	NA	NA	NA	0.689591	0.0073148	0.670133	0.00687116	NA	NA
TNPO1	NA	NA	NA	Artery_Tibial	9.41977e-05	0.00957228	3.90507	Skin_Sun_Exposed_Lower_leg	9.41977e-05	0.00922567	-3.90507	NA	NA	NA	0	1	1	0	2	NA	NA	1.74907	-3.78003	-1.74907	3.78003	NA	NA	NA	NA	0.0802788	0.000156807	0.0802788	0.000156807	NA	NA	NA	NA	0.689591	0.0073148	0.678619	0.00655599	NA	NA
TNPO1	NA	NA	NA	Artery_Tibial	9.41977e-05	0.00957228	3.90507	Uterus	9.41977e-05	0.0087269	-3.90507	NA	NA	NA	0	1	1	0	2	NA	NA	1.74907	-3.78003	-1.74907	3.78003	NA	NA	NA	NA	0.0802788	0.000156807	0.0802788	0.000156807	NA	NA	NA	NA	0.689591	0.0073148	0.667474	0.00664772	NA	NA
TNPO1	NA	NA	NA	Artery_Tibial	9.41977e-05	0.00957228	3.90507	smultixcan	9.41977e-05	0.00888676	-3.90507	NA	NA	NA	0	1	1	0	2	NA	NA	1.74907	-3.78003	-1.74907	3.78003	NA	NA	NA	NA	0.0802788	0.000156807	0.0802788	0.000156807	NA	NA	NA	NA	0.689591	0.0073148	0.649701	0.00651447	NA	NA
TNPO1	NA	NA	NA	Brain_Frontal_Cortex_BA9	9.41977e-05	0.00960796	3.90507	Adrenal_Gland	9.41977e-05	0.00845601	-3.90507	NA	NA	NA	0	1	1	0	2	NA	NA	1.74907	-3.78003	-1.74907	3.78003	NA	NA	NA	NA	0.0802788	0.000156807	0.0802788	0.000156807	NA	NA	NA	NA	0.691071	0.00778529	0.679301	0.00652387	NA	NA
TNPO1	NA	NA	NA	Brain_Frontal_Cortex_BA9	9.41977e-05	0.00960796	3.90507	Brain_Frontal_Cortex_BA9	9.41977e-05	0.00987919	-3.90507	NA	NA	NA	0	1	1	0	2	NA	NA	1.74907	-3.78003	-1.74907	3.78003	NA	NA	NA	NA	0.0802788	0.000156807	0.0802788	0.000156807	NA	NA	NA	NA	0.691071	0.00778529	0.664469	0.00722124	NA	NA
TNPO1	NA	NA	NA	Brain_Frontal_Cortex_BA9	9.41977e-05	0.00960796	3.90507	Cells_Cultured_fibroblasts	9.41977e-05	0.00871005	-3.90507	NA	NA	NA	0	1	1	0	2	NA	NA	1.74907	-3.78003	-1.74907	3.78003	NA	NA	NA	NA	0.0802788	0.000156807	0.0802788	0.000156807	NA	NA	NA	NA	0.691071	0.00778529	0.651312	0.00659602	NA	NA
TNPO1	NA	NA	NA	Brain_Frontal_Cortex_BA9	9.41977e-05	0.00960796	3.90507	Colon_Sigmoid	9.41977e-05	0.00864443	-3.90507	NA	NA	NA	0	1	1	0	2	NA	NA	1.74907	-3.78003	-1.74907	3.78003	NA	NA	NA	NA	0.0802788	0.000156807	0.0802788	0.000156807	NA	NA	NA	NA	0.691071	0.00778529	0.667587	0.00649812	NA	NA
TNPO1	NA	NA	NA	Brain_Frontal_Cortex_BA9	9.41977e-05	0.00960796	3.90507	Esophagus_Muscularis	9.41977e-05	0.00833283	-3.90507	NA	NA	NA	0	1	1	0	2	NA	NA	1.74907	-3.78003	-1.74907	3.78003	NA	NA	NA	NA	0.0802788	0.000156807	0.0802788	0.000156807	NA	NA	NA	NA	0.691071	0.00778529	0.67362	0.00674715	NA	NA
TNPO1	NA	NA	NA	Brain_Frontal_Cortex_BA9	9.41977e-05	0.00960796	3.90507	Heart_Atrial_Appendage	9.41977e-05	0.00927932	-3.90507	NA	NA	NA	0	1	1	0	2	NA	NA	1.74907	-3.78003	-1.74907	3.78003	NA	NA	NA	NA	0.0802788	0.000156807	0.0802788	0.000156807	NA	NA	NA	NA	0.691071	0.00778529	0.665989	0.00731785	NA	NA
TNPO1	NA	NA	NA	Brain_Frontal_Cortex_BA9	9.41977e-05	0.00960796	3.90507	Lung	9.41977e-05	0.0080042	-3.90507	NA	NA	NA	0	1	1	0	2	NA	NA	1.74907	-3.78003	-1.74907	3.78003	NA	NA	NA	NA	0.0802788	0.000156807	0.0802788	0.000156807	NA	NA	NA	NA	0.691071	0.00778529	0.653295	0.00661404	NA	NA
TNPO1	NA	NA	NA	Brain_Frontal_Cortex_BA9	9.41977e-05	0.00960796	3.90507	Muscle_Skeletal	9.41977e-05	0.00875428	-3.90507	NA	NA	NA	0	1	1	0	2	NA	NA	1.74907	-3.78003	-1.74907	3.78003	NA	NA	NA	NA	0.0802788	0.000156807	0.0802788	0.000156807	NA	NA	NA	NA	0.691071	0.00778529	0.669964	0.00680769	NA	NA
TNPO1	NA	NA	NA	Brain_Frontal_Cortex_BA9	9.41977e-05	0.00960796	3.90507	Skin_Not_Sun_Exposed_Suprapubic	9.41977e-05	0.00867837	-3.90507	NA	NA	NA	0	1	1	0	2	NA	NA	1.74907	-3.78003	-1.74907	3.78003	NA	NA	NA	NA	0.0802788	0.000156807	0.0802788	0.000156807	NA	NA	NA	NA	0.691071	0.00778529	0.670133	0.00687116	NA	NA
TNPO1	NA	NA	NA	Brain_Frontal_Cortex_BA9	9.41977e-05	0.00960796	3.90507	Skin_Sun_Exposed_Lower_leg	9.41977e-05	0.00922567	-3.90507	NA	NA	NA	0	1	1	0	2	NA	NA	1.74907	-3.78003	-1.74907	3.78003	NA	NA	NA	NA	0.0802788	0.000156807	0.0802788	0.000156807	NA	NA	NA	NA	0.691071	0.00778529	0.678619	0.00655599	NA	NA
TNPO1	NA	NA	NA	Brain_Frontal_Cortex_BA9	9.41977e-05	0.00960796	3.90507	Uterus	9.41977e-05	0.0087269	-3.90507	NA	NA	NA	0	1	1	0	2	NA	NA	1.74907	-3.78003	-1.74907	3.78003	NA	NA	NA	NA	0.0802788	0.000156807	0.0802788	0.000156807	NA	NA	NA	NA	0.691071	0.00778529	0.667474	0.00664772	NA	NA
TNPO1	NA	NA	NA	Brain_Frontal_Cortex_BA9	9.41977e-05	0.00960796	3.90507	smultixcan	9.41977e-05	0.00888676	-3.90507	NA	NA	NA	0	1	1	0	2	NA	NA	1.74907	-3.78003	-1.74907	3.78003	NA	NA	NA	NA	0.0802788	0.000156807	0.0802788	0.000156807	NA	NA	NA	NA	0.691071	0.00778529	0.649701	0.00651447	NA	NA
TNPO1	NA	NA	NA	Cells_Cultured_fibroblasts	9.41977e-05	0.00987423	3.90507	Adrenal_Gland	9.41977e-05	0.00845601	-3.90507	NA	NA	NA	0	1	1	0	2	NA	NA	1.74907	-3.78003	-1.74907	3.78003	NA	NA	NA	NA	0.0802788	0.000156807	0.0802788	0.000156807	NA	NA	NA	NA	0.692003	0.00712229	0.679301	0.00652387	NA	NA
TNPO1	NA	NA	NA	Cells_Cultured_fibroblasts	9.41977e-05	0.00987423	3.90507	Brain_Frontal_Cortex_BA9	9.41977e-05	0.00987919	-3.90507	NA	NA	NA	0	1	1	0	2	NA	NA	1.74907	-3.78003	-1.74907	3.78003	NA	NA	NA	NA	0.0802788	0.000156807	0.0802788	0.000156807	NA	NA	NA	NA	0.692003	0.00712229	0.664469	0.00722124	NA	NA
TNPO1	NA	NA	NA	Cells_Cultured_fibroblasts	9.41977e-05	0.00987423	3.90507	Cells_Cultured_fibroblasts	9.41977e-05	0.00871005	-3.90507	NA	NA	NA	0	1	1	0	2	NA	NA	1.74907	-3.78003	-1.74907	3.78003	NA	NA	NA	NA	0.0802788	0.000156807	0.0802788	0.000156807	NA	NA	NA	NA	0.692003	0.00712229	0.651312	0.00659602	NA	NA
TNPO1	NA	NA	NA	Cells_Cultured_fibroblasts	9.41977e-05	0.00987423	3.90507	Colon_Sigmoid	9.41977e-05	0.00864443	-3.90507	NA	NA	NA	0	1	1	0	2	NA	NA	1.74907	-3.78003	-1.74907	3.78003	NA	NA	NA	NA	0.0802788	0.000156807	0.0802788	0.000156807	NA	NA	NA	NA	0.692003	0.00712229	0.667587	0.00649812	NA	NA
TNPO1	NA	NA	NA	Cells_Cultured_fibroblasts	9.41977e-05	0.00987423	3.90507	Esophagus_Muscularis	9.41977e-05	0.00833283	-3.90507	NA	NA	NA	0	1	1	0	2	NA	NA	1.74907	-3.78003	-1.74907	3.78003	NA	NA	NA	NA	0.0802788	0.000156807	0.0802788	0.000156807	NA	NA	NA	NA	0.692003	0.00712229	0.67362	0.00674715	NA	NA
TNPO1	NA	NA	NA	Cells_Cultured_fibroblasts	9.41977e-05	0.00987423	3.90507	Heart_Atrial_Appendage	9.41977e-05	0.00927932	-3.90507	NA	NA	NA	0	1	1	0	2	NA	NA	1.74907	-3.78003	-1.74907	3.78003	NA	NA	NA	NA	0.0802788	0.000156807	0.0802788	0.000156807	NA	NA	NA	NA	0.692003	0.00712229	0.665989	0.00731785	NA	NA
TNPO1	NA	NA	NA	Cells_Cultured_fibroblasts	9.41977e-05	0.00987423	3.90507	Lung	9.41977e-05	0.0080042	-3.90507	NA	NA	NA	0	1	1	0	2	NA	NA	1.74907	-3.78003	-1.74907	3.78003	NA	NA	NA	NA	0.0802788	0.000156807	0.0802788	0.000156807	NA	NA	NA	NA	0.692003	0.00712229	0.653295	0.00661404	NA	NA
TNPO1	NA	NA	NA	Cells_Cultured_fibroblasts	9.41977e-05	0.00987423	3.90507	Muscle_Skeletal	9.41977e-05	0.00875428	-3.90507	NA	NA	NA	0	1	1	0	2	NA	NA	1.74907	-3.78003	-1.74907	3.78003	NA	NA	NA	NA	0.0802788	0.000156807	0.0802788	0.000156807	NA	NA	NA	NA	0.692003	0.00712229	0.669964	0.00680769	NA	NA
TNPO1	NA	NA	NA	Cells_Cultured_fibroblasts	9.41977e-05	0.00987423	3.90507	Skin_Not_Sun_Exposed_Suprapubic	9.41977e-05	0.00867837	-3.90507	NA	NA	NA	0	1	1	0	2	NA	NA	1.74907	-3.78003	-1.74907	3.78003	NA	NA	NA	NA	0.0802788	0.000156807	0.0802788	0.000156807	NA	NA	NA	NA	0.692003	0.00712229	0.670133	0.00687116	NA	NA
TNPO1	NA	NA	NA	Cells_Cultured_fibroblasts	9.41977e-05	0.00987423	3.90507	Skin_Sun_Exposed_Lower_leg	9.41977e-05	0.00922567	-3.90507	NA	NA	NA	0	1	1	0	2	NA	NA	1.74907	-3.78003	-1.74907	3.78003	NA	NA	NA	NA	0.0802788	0.000156807	0.0802788	0.000156807	NA	NA	NA	NA	0.692003	0.00712229	0.678619	0.00655599	NA	NA
TNPO1	NA	NA	NA	Cells_Cultured_fibroblasts	9.41977e-05	0.00987423	3.90507	Uterus	9.41977e-05	0.0087269	-3.90507	NA	NA	NA	0	1	1	0	2	NA	NA	1.74907	-3.78003	-1.74907	3.78003	NA	NA	NA	NA	0.0802788	0.000156807	0.0802788	0.000156807	NA	NA	NA	NA	0.692003	0.00712229	0.667474	0.00664772	NA	NA
TNPO1	NA	NA	NA	Cells_Cultured_fibroblasts	9.41977e-05	0.00987423	3.90507	smultixcan	9.41977e-05	0.00888676	-3.90507	NA	NA	NA	0	1	1	0	2	NA	NA	1.74907	-3.78003	-1.74907	3.78003	NA	NA	NA	NA	0.0802788	0.000156807	0.0802788	0.000156807	NA	NA	NA	NA	0.692003	0.00712229	0.649701	0.00651447	NA	NA
TNPO1	NA	NA	NA	Esophagus_Gastroesophageal_Junction	9.41977e-05	0.00917964	3.90507	Adrenal_Gland	9.41977e-05	0.00845601	-3.90507	NA	NA	NA	0	1	1	0	2	NA	NA	1.74907	-3.78003	-1.74907	3.78003	NA	NA	NA	NA	0.0802788	0.000156807	0.0802788	0.000156807	NA	NA	NA	NA	0.69562	0.00754207	0.679301	0.00652387	NA	NA
TNPO1	NA	NA	NA	Esophagus_Gastroesophageal_Junction	9.41977e-05	0.00917964	3.90507	Brain_Frontal_Cortex_BA9	9.41977e-05	0.00987919	-3.90507	NA	NA	NA	0	1	1	0	2	NA	NA	1.74907	-3.78003	-1.74907	3.78003	NA	NA	NA	NA	0.0802788	0.000156807	0.0802788	0.000156807	NA	NA	NA	NA	0.69562	0.00754207	0.664469	0.00722124	NA	NA
TNPO1	NA	NA	NA	Esophagus_Gastroesophageal_Junction	9.41977e-05	0.00917964	3.90507	Cells_Cultured_fibroblasts	9.41977e-05	0.00871005	-3.90507	NA	NA	NA	0	1	1	0	2	NA	NA	1.74907	-3.78003	-1.74907	3.78003	NA	NA	NA	NA	0.0802788	0.000156807	0.0802788	0.000156807	NA	NA	NA	NA	0.69562	0.00754207	0.651312	0.00659602	NA	NA
TNPO1	NA	NA	NA	Esophagus_Gastroesophageal_Junction	9.41977e-05	0.00917964	3.90507	Colon_Sigmoid	9.41977e-05	0.00864443	-3.90507	NA	NA	NA	0	1	1	0	2	NA	NA	1.74907	-3.78003	-1.74907	3.78003	NA	NA	NA	NA	0.0802788	0.000156807	0.0802788	0.000156807	NA	NA	NA	NA	0.69562	0.00754207	0.667587	0.00649812	NA	NA
TNPO1	NA	NA	NA	Esophagus_Gastroesophageal_Junction	9.41977e-05	0.00917964	3.90507	Esophagus_Muscularis	9.41977e-05	0.00833283	-3.90507	NA	NA	NA	0	1	1	0	2	NA	NA	1.74907	-3.78003	-1.74907	3.78003	NA	NA	NA	NA	0.0802788	0.000156807	0.0802788	0.000156807	NA	NA	NA	NA	0.69562	0.00754207	0.67362	0.00674715	NA	NA
TNPO1	NA	NA	NA	Esophagus_Gastroesophageal_Junction	9.41977e-05	0.00917964	3.90507	Heart_Atrial_Appendage	9.41977e-05	0.00927932	-3.90507	NA	NA	NA	0	1	1	0	2	NA	NA	1.74907	-3.78003	-1.74907	3.78003	NA	NA	NA	NA	0.0802788	0.000156807	0.0802788	0.000156807	NA	NA	NA	NA	0.69562	0.00754207	0.665989	0.00731785	NA	NA
TNPO1	NA	NA	NA	Esophagus_Gastroesophageal_Junction	9.41977e-05	0.00917964	3.90507	Lung	9.41977e-05	0.0080042	-3.90507	NA	NA	NA	0	1	1	0	2	NA	NA	1.74907	-3.78003	-1.74907	3.78003	NA	NA	NA	NA	0.0802788	0.000156807	0.0802788	0.000156807	NA	NA	NA	NA	0.69562	0.00754207	0.653295	0.00661404	NA	NA
TNPO1	NA	NA	NA	Esophagus_Gastroesophageal_Junction	9.41977e-05	0.00917964	3.90507	Muscle_Skeletal	9.41977e-05	0.00875428	-3.90507	NA	NA	NA	0	1	1	0	2	NA	NA	1.74907	-3.78003	-1.74907	3.78003	NA	NA	NA	NA	0.0802788	0.000156807	0.0802788	0.000156807	NA	NA	NA	NA	0.69562	0.00754207	0.669964	0.00680769	NA	NA
TNPO1	NA	NA	NA	Esophagus_Gastroesophageal_Junction	9.41977e-05	0.00917964	3.90507	Skin_Not_Sun_Exposed_Suprapubic	9.41977e-05	0.00867837	-3.90507	NA	NA	NA	0	1	1	0	2	NA	NA	1.74907	-3.78003	-1.74907	3.78003	NA	NA	NA	NA	0.0802788	0.000156807	0.0802788	0.000156807	NA	NA	NA	NA	0.69562	0.00754207	0.670133	0.00687116	NA	NA
TNPO1	NA	NA	NA	Esophagus_Gastroesophageal_Junction	9.41977e-05	0.00917964	3.90507	Skin_Sun_Exposed_Lower_leg	9.41977e-05	0.00922567	-3.90507	NA	NA	NA	0	1	1	0	2	NA	NA	1.74907	-3.78003	-1.74907	3.78003	NA	NA	NA	NA	0.0802788	0.000156807	0.0802788	0.000156807	NA	NA	NA	NA	0.69562	0.00754207	0.678619	0.00655599	NA	NA
TNPO1	NA	NA	NA	Esophagus_Gastroesophageal_Junction	9.41977e-05	0.00917964	3.90507	Uterus	9.41977e-05	0.0087269	-3.90507	NA	NA	NA	0	1	1	0	2	NA	NA	1.74907	-3.78003	-1.74907	3.78003	NA	NA	NA	NA	0.0802788	0.000156807	0.0802788	0.000156807	NA	NA	NA	NA	0.69562	0.00754207	0.667474	0.00664772	NA	NA
TNPO1	NA	NA	NA	Esophagus_Gastroesophageal_Junction	9.41977e-05	0.00917964	3.90507	smultixcan	9.41977e-05	0.00888676	-3.90507	NA	NA	NA	0	1	1	0	2	NA	NA	1.74907	-3.78003	-1.74907	3.78003	NA	NA	NA	NA	0.0802788	0.000156807	0.0802788	0.000156807	NA	NA	NA	NA	0.69562	0.00754207	0.649701	0.00651447	NA	NA
TNPO1	NA	NA	NA	Esophagus_Mucosa	9.41977e-05	0.00875614	3.90507	Adrenal_Gland	9.41977e-05	0.00845601	-3.90507	NA	NA	NA	0	1	1	0	2	NA	NA	1.74907	-3.78003	-1.74907	3.78003	NA	NA	NA	NA	0.0802788	0.000156807	0.0802788	0.000156807	NA	NA	NA	NA	0.684593	0.00769623	0.679301	0.00652387	NA	NA
TNPO1	NA	NA	NA	Esophagus_Mucosa	9.41977e-05	0.00875614	3.90507	Brain_Frontal_Cortex_BA9	9.41977e-05	0.00987919	-3.90507	NA	NA	NA	0	1	1	0	2	NA	NA	1.74907	-3.78003	-1.74907	3.78003	NA	NA	NA	NA	0.0802788	0.000156807	0.0802788	0.000156807	NA	NA	NA	NA	0.684593	0.00769623	0.664469	0.00722124	NA	NA
TNPO1	NA	NA	NA	Esophagus_Mucosa	9.41977e-05	0.00875614	3.90507	Cells_Cultured_fibroblasts	9.41977e-05	0.00871005	-3.90507	NA	NA	NA	0	1	1	0	2	NA	NA	1.74907	-3.78003	-1.74907	3.78003	NA	NA	NA	NA	0.0802788	0.000156807	0.0802788	0.000156807	NA	NA	NA	NA	0.684593	0.00769623	0.651312	0.00659602	NA	NA
TNPO1	NA	NA	NA	Esophagus_Mucosa	9.41977e-05	0.00875614	3.90507	Colon_Sigmoid	9.41977e-05	0.00864443	-3.90507	NA	NA	NA	0	1	1	0	2	NA	NA	1.74907	-3.78003	-1.74907	3.78003	NA	NA	NA	NA	0.0802788	0.000156807	0.0802788	0.000156807	NA	NA	NA	NA	0.684593	0.00769623	0.667587	0.00649812	NA	NA
TNPO1	NA	NA	NA	Esophagus_Mucosa	9.41977e-05	0.00875614	3.90507	Esophagus_Muscularis	9.41977e-05	0.00833283	-3.90507	NA	NA	NA	0	1	1	0	2	NA	NA	1.74907	-3.78003	-1.74907	3.78003	NA	NA	NA	NA	0.0802788	0.000156807	0.0802788	0.000156807	NA	NA	NA	NA	0.684593	0.00769623	0.67362	0.00674715	NA	NA
TNPO1	NA	NA	NA	Esophagus_Mucosa	9.41977e-05	0.00875614	3.90507	Heart_Atrial_Appendage	9.41977e-05	0.00927932	-3.90507	NA	NA	NA	0	1	1	0	2	NA	NA	1.74907	-3.78003	-1.74907	3.78003	NA	NA	NA	NA	0.0802788	0.000156807	0.0802788	0.000156807	NA	NA	NA	NA	0.684593	0.00769623	0.665989	0.00731785	NA	NA
TNPO1	NA	NA	NA	Esophagus_Mucosa	9.41977e-05	0.00875614	3.90507	Lung	9.41977e-05	0.0080042	-3.90507	NA	NA	NA	0	1	1	0	2	NA	NA	1.74907	-3.78003	-1.74907	3.78003	NA	NA	NA	NA	0.0802788	0.000156807	0.0802788	0.000156807	NA	NA	NA	NA	0.684593	0.00769623	0.653295	0.00661404	NA	NA
TNPO1	NA	NA	NA	Esophagus_Mucosa	9.41977e-05	0.00875614	3.90507	Muscle_Skeletal	9.41977e-05	0.00875428	-3.90507	NA	NA	NA	0	1	1	0	2	NA	NA	1.74907	-3.78003	-1.74907	3.78003	NA	NA	NA	NA	0.0802788	0.000156807	0.0802788	0.000156807	NA	NA	NA	NA	0.684593	0.00769623	0.669964	0.00680769	NA	NA
TNPO1	NA	NA	NA	Esophagus_Mucosa	9.41977e-05	0.00875614	3.90507	Skin_Not_Sun_Exposed_Suprapubic	9.41977e-05	0.00867837	-3.90507	NA	NA	NA	0	1	1	0	2	NA	NA	1.74907	-3.78003	-1.74907	3.78003	NA	NA	NA	NA	0.0802788	0.000156807	0.0802788	0.000156807	NA	NA	NA	NA	0.684593	0.00769623	0.670133	0.00687116	NA	NA
TNPO1	NA	NA	NA	Esophagus_Mucosa	9.41977e-05	0.00875614	3.90507	Skin_Sun_Exposed_Lower_leg	9.41977e-05	0.00922567	-3.90507	NA	NA	NA	0	1	1	0	2	NA	NA	1.74907	-3.78003	-1.74907	3.78003	NA	NA	NA	NA	0.0802788	0.000156807	0.0802788	0.000156807	NA	NA	NA	NA	0.684593	0.00769623	0.678619	0.00655599	NA	NA
TNPO1	NA	NA	NA	Esophagus_Mucosa	9.41977e-05	0.00875614	3.90507	Uterus	9.41977e-05	0.0087269	-3.90507	NA	NA	NA	0	1	1	0	2	NA	NA	1.74907	-3.78003	-1.74907	3.78003	NA	NA	NA	NA	0.0802788	0.000156807	0.0802788	0.000156807	NA	NA	NA	NA	0.684593	0.00769623	0.667474	0.00664772	NA	NA
TNPO1	NA	NA	NA	Esophagus_Mucosa	9.41977e-05	0.00875614	3.90507	smultixcan	9.41977e-05	0.00888676	-3.90507	NA	NA	NA	0	1	1	0	2	NA	NA	1.74907	-3.78003	-1.74907	3.78003	NA	NA	NA	NA	0.0802788	0.000156807	0.0802788	0.000156807	NA	NA	NA	NA	0.684593	0.00769623	0.649701	0.00651447	NA	NA
TNPO1	NA	NA	NA	Liver	9.41977e-05	0.00981163	-3.90507	Adrenal_Gland	9.41977e-05	0.00845601	-3.90507	NA	NA	NA	0	1	1	0	2	NA	NA	-1.74907	3.78003	-1.74907	3.78003	NA	NA	NA	NA	0.0802788	0.000156807	0.0802788	0.000156807	NA	NA	NA	NA	0.68069	0.00762352	0.679301	0.00652387	NA	NA
TNPO1	NA	NA	NA	Liver	9.41977e-05	0.00981163	-3.90507	Brain_Frontal_Cortex_BA9	9.41977e-05	0.00987919	-3.90507	NA	NA	NA	0	1	1	0	2	NA	NA	-1.74907	3.78003	-1.74907	3.78003	NA	NA	NA	NA	0.0802788	0.000156807	0.0802788	0.000156807	NA	NA	NA	NA	0.68069	0.00762352	0.664469	0.00722124	NA	NA
TNPO1	NA	NA	NA	Liver	9.41977e-05	0.00981163	-3.90507	Cells_Cultured_fibroblasts	9.41977e-05	0.00871005	-3.90507	NA	NA	NA	0	1	1	0	2	NA	NA	-1.74907	3.78003	-1.74907	3.78003	NA	NA	NA	NA	0.0802788	0.000156807	0.0802788	0.000156807	NA	NA	NA	NA	0.68069	0.00762352	0.651312	0.00659602	NA	NA
TNPO1	NA	NA	NA	Liver	9.41977e-05	0.00981163	-3.90507	Colon_Sigmoid	9.41977e-05	0.00864443	-3.90507	NA	NA	NA	0	1	1	0	2	NA	NA	-1.74907	3.78003	-1.74907	3.78003	NA	NA	NA	NA	0.0802788	0.000156807	0.0802788	0.000156807	NA	NA	NA	NA	0.68069	0.00762352	0.667587	0.00649812	NA	NA
TNPO1	NA	NA	NA	Liver	9.41977e-05	0.00981163	-3.90507	Esophagus_Muscularis	9.41977e-05	0.00833283	-3.90507	NA	NA	NA	0	1	1	0	2	NA	NA	-1.74907	3.78003	-1.74907	3.78003	NA	NA	NA	NA	0.0802788	0.000156807	0.0802788	0.000156807	NA	NA	NA	NA	0.68069	0.00762352	0.67362	0.00674715	NA	NA
TNPO1	NA	NA	NA	Liver	9.41977e-05	0.00981163	-3.90507	Heart_Atrial_Appendage	9.41977e-05	0.00927932	-3.90507	NA	NA	NA	0	1	1	0	2	NA	NA	-1.74907	3.78003	-1.74907	3.78003	NA	NA	NA	NA	0.0802788	0.000156807	0.0802788	0.000156807	NA	NA	NA	NA	0.68069	0.00762352	0.665989	0.00731785	NA	NA
TNPO1	NA	NA	NA	Liver	9.41977e-05	0.00981163	-3.90507	Lung	9.41977e-05	0.0080042	-3.90507	NA	NA	NA	0	1	1	0	2	NA	NA	-1.74907	3.78003	-1.74907	3.78003	NA	NA	NA	NA	0.0802788	0.000156807	0.0802788	0.000156807	NA	NA	NA	NA	0.68069	0.00762352	0.653295	0.00661404	NA	NA
TNPO1	NA	NA	NA	Liver	9.41977e-05	0.00981163	-3.90507	Muscle_Skeletal	9.41977e-05	0.00875428	-3.90507	NA	NA	NA	0	1	1	0	2	NA	NA	-1.74907	3.78003	-1.74907	3.78003	NA	NA	NA	NA	0.0802788	0.000156807	0.0802788	0.000156807	NA	NA	NA	NA	0.68069	0.00762352	0.669964	0.00680769	NA	NA
TNPO1	NA	NA	NA	Liver	9.41977e-05	0.00981163	-3.90507	Skin_Not_Sun_Exposed_Suprapubic	9.41977e-05	0.00867837	-3.90507	NA	NA	NA	0	1	1	0	2	NA	NA	-1.74907	3.78003	-1.74907	3.78003	NA	NA	NA	NA	0.0802788	0.000156807	0.0802788	0.000156807	NA	NA	NA	NA	0.68069	0.00762352	0.670133	0.00687116	NA	NA
TNPO1	NA	NA	NA	Liver	9.41977e-05	0.00981163	-3.90507	Skin_Sun_Exposed_Lower_leg	9.41977e-05	0.00922567	-3.90507	NA	NA	NA	0	1	1	0	2	NA	NA	-1.74907	3.78003	-1.74907	3.78003	NA	NA	NA	NA	0.0802788	0.000156807	0.0802788	0.000156807	NA	NA	NA	NA	0.68069	0.00762352	0.678619	0.00655599	NA	NA
TNPO1	NA	NA	NA	Liver	9.41977e-05	0.00981163	-3.90507	Uterus	9.41977e-05	0.0087269	-3.90507	NA	NA	NA	0	1	1	0	2	NA	NA	-1.74907	3.78003	-1.74907	3.78003	NA	NA	NA	NA	0.0802788	0.000156807	0.0802788	0.000156807	NA	NA	NA	NA	0.68069	0.00762352	0.667474	0.00664772	NA	NA
TNPO1	NA	NA	NA	Liver	9.41977e-05	0.00981163	-3.90507	smultixcan	9.41977e-05	0.00888676	-3.90507	NA	NA	NA	0	1	1	0	2	NA	NA	-1.74907	3.78003	-1.74907	3.78003	NA	NA	NA	NA	0.0802788	0.000156807	0.0802788	0.000156807	NA	NA	NA	NA	0.68069	0.00762352	0.649701	0.00651447	NA	NA
TNPO1	NA	NA	NA	Ovary	9.41977e-05	0.00980267	3.90507	Adrenal_Gland	9.41977e-05	0.00845601	-3.90507	NA	NA	NA	0	1	1	0	2	NA	NA	1.74907	-3.78003	-1.74907	3.78003	NA	NA	NA	NA	0.0802788	0.000156807	0.0802788	0.000156807	NA	NA	NA	NA	0.689814	0.00829529	0.679301	0.00652387	NA	NA
TNPO1	NA	NA	NA	Ovary	9.41977e-05	0.00980267	3.90507	Brain_Frontal_Cortex_BA9	9.41977e-05	0.00987919	-3.90507	NA	NA	NA	0	1	1	0	2	NA	NA	1.74907	-3.78003	-1.74907	3.78003	NA	NA	NA	NA	0.0802788	0.000156807	0.0802788	0.000156807	NA	NA	NA	NA	0.689814	0.00829529	0.664469	0.00722124	NA	NA
TNPO1	NA	NA	NA	Ovary	9.41977e-05	0.00980267	3.90507	Cells_Cultured_fibroblasts	9.41977e-05	0.00871005	-3.90507	NA	NA	NA	0	1	1	0	2	NA	NA	1.74907	-3.78003	-1.74907	3.78003	NA	NA	NA	NA	0.0802788	0.000156807	0.0802788	0.000156807	NA	NA	NA	NA	0.689814	0.00829529	0.651312	0.00659602	NA	NA
TNPO1	NA	NA	NA	Ovary	9.41977e-05	0.00980267	3.90507	Colon_Sigmoid	9.41977e-05	0.00864443	-3.90507	NA	NA	NA	0	1	1	0	2	NA	NA	1.74907	-3.78003	-1.74907	3.78003	NA	NA	NA	NA	0.0802788	0.000156807	0.0802788	0.000156807	NA	NA	NA	NA	0.689814	0.00829529	0.667587	0.00649812	NA	NA
TNPO1	NA	NA	NA	Ovary	9.41977e-05	0.00980267	3.90507	Esophagus_Muscularis	9.41977e-05	0.00833283	-3.90507	NA	NA	NA	0	1	1	0	2	NA	NA	1.74907	-3.78003	-1.74907	3.78003	NA	NA	NA	NA	0.0802788	0.000156807	0.0802788	0.000156807	NA	NA	NA	NA	0.689814	0.00829529	0.67362	0.00674715	NA	NA
TNPO1	NA	NA	NA	Ovary	9.41977e-05	0.00980267	3.90507	Heart_Atrial_Appendage	9.41977e-05	0.00927932	-3.90507	NA	NA	NA	0	1	1	0	2	NA	NA	1.74907	-3.78003	-1.74907	3.78003	NA	NA	NA	NA	0.0802788	0.000156807	0.0802788	0.000156807	NA	NA	NA	NA	0.689814	0.00829529	0.665989	0.00731785	NA	NA
TNPO1	NA	NA	NA	Ovary	9.41977e-05	0.00980267	3.90507	Lung	9.41977e-05	0.0080042	-3.90507	NA	NA	NA	0	1	1	0	2	NA	NA	1.74907	-3.78003	-1.74907	3.78003	NA	NA	NA	NA	0.0802788	0.000156807	0.0802788	0.000156807	NA	NA	NA	NA	0.689814	0.00829529	0.653295	0.00661404	NA	NA
TNPO1	NA	NA	NA	Ovary	9.41977e-05	0.00980267	3.90507	Muscle_Skeletal	9.41977e-05	0.00875428	-3.90507	NA	NA	NA	0	1	1	0	2	NA	NA	1.74907	-3.78003	-1.74907	3.78003	NA	NA	NA	NA	0.0802788	0.000156807	0.0802788	0.000156807	NA	NA	NA	NA	0.689814	0.00829529	0.669964	0.00680769	NA	NA
TNPO1	NA	NA	NA	Ovary	9.41977e-05	0.00980267	3.90507	Skin_Not_Sun_Exposed_Suprapubic	9.41977e-05	0.00867837	-3.90507	NA	NA	NA	0	1	1	0	2	NA	NA	1.74907	-3.78003	-1.74907	3.78003	NA	NA	NA	NA	0.0802788	0.000156807	0.0802788	0.000156807	NA	NA	NA	NA	0.689814	0.00829529	0.670133	0.00687116	NA	NA
TNPO1	NA	NA	NA	Ovary	9.41977e-05	0.00980267	3.90507	Skin_Sun_Exposed_Lower_leg	9.41977e-05	0.00922567	-3.90507	NA	NA	NA	0	1	1	0	2	NA	NA	1.74907	-3.78003	-1.74907	3.78003	NA	NA	NA	NA	0.0802788	0.000156807	0.0802788	0.000156807	NA	NA	NA	NA	0.689814	0.00829529	0.678619	0.00655599	NA	NA
TNPO1	NA	NA	NA	Ovary	9.41977e-05	0.00980267	3.90507	Uterus	9.41977e-05	0.0087269	-3.90507	NA	NA	NA	0	1	1	0	2	NA	NA	1.74907	-3.78003	-1.74907	3.78003	NA	NA	NA	NA	0.0802788	0.000156807	0.0802788	0.000156807	NA	NA	NA	NA	0.689814	0.00829529	0.667474	0.00664772	NA	NA
TNPO1	NA	NA	NA	Ovary	9.41977e-05	0.00980267	3.90507	smultixcan	9.41977e-05	0.00888676	-3.90507	NA	NA	NA	0	1	1	0	2	NA	NA	1.74907	-3.78003	-1.74907	3.78003	NA	NA	NA	NA	0.0802788	0.000156807	0.0802788	0.000156807	NA	NA	NA	NA	0.689814	0.00829529	0.649701	0.00651447	NA	NA
TNPO1	NA	NA	NA	Pancreas	9.41977e-05	0.00934523	3.90507	Adrenal_Gland	9.41977e-05	0.00845601	-3.90507	NA	NA	NA	0	1	1	0	2	NA	NA	1.74907	-3.78003	-1.74907	3.78003	NA	NA	NA	NA	0.0802788	0.000156807	0.0802788	0.000156807	NA	NA	NA	NA	0.681604	0.00764795	0.679301	0.00652387	NA	NA
TNPO1	NA	NA	NA	Pancreas	9.41977e-05	0.00934523	3.90507	Brain_Frontal_Cortex_BA9	9.41977e-05	0.00987919	-3.90507	NA	NA	NA	0	1	1	0	2	NA	NA	1.74907	-3.78003	-1.74907	3.78003	NA	NA	NA	NA	0.0802788	0.000156807	0.0802788	0.000156807	NA	NA	NA	NA	0.681604	0.00764795	0.664469	0.00722124	NA	NA
TNPO1	NA	NA	NA	Pancreas	9.41977e-05	0.00934523	3.90507	Cells_Cultured_fibroblasts	9.41977e-05	0.00871005	-3.90507	NA	NA	NA	0	1	1	0	2	NA	NA	1.74907	-3.78003	-1.74907	3.78003	NA	NA	NA	NA	0.0802788	0.000156807	0.0802788	0.000156807	NA	NA	NA	NA	0.681604	0.00764795	0.651312	0.00659602	NA	NA
TNPO1	NA	NA	NA	Pancreas	9.41977e-05	0.00934523	3.90507	Colon_Sigmoid	9.41977e-05	0.00864443	-3.90507	NA	NA	NA	0	1	1	0	2	NA	NA	1.74907	-3.78003	-1.74907	3.78003	NA	NA	NA	NA	0.0802788	0.000156807	0.0802788	0.000156807	NA	NA	NA	NA	0.681604	0.00764795	0.667587	0.00649812	NA	NA
TNPO1	NA	NA	NA	Pancreas	9.41977e-05	0.00934523	3.90507	Esophagus_Muscularis	9.41977e-05	0.00833283	-3.90507	NA	NA	NA	0	1	1	0	2	NA	NA	1.74907	-3.78003	-1.74907	3.78003	NA	NA	NA	NA	0.0802788	0.000156807	0.0802788	0.000156807	NA	NA	NA	NA	0.681604	0.00764795	0.67362	0.00674715	NA	NA
TNPO1	NA	NA	NA	Pancreas	9.41977e-05	0.00934523	3.90507	Heart_Atrial_Appendage	9.41977e-05	0.00927932	-3.90507	NA	NA	NA	0	1	1	0	2	NA	NA	1.74907	-3.78003	-1.74907	3.78003	NA	NA	NA	NA	0.0802788	0.000156807	0.0802788	0.000156807	NA	NA	NA	NA	0.681604	0.00764795	0.665989	0.00731785	NA	NA
TNPO1	NA	NA	NA	Pancreas	9.41977e-05	0.00934523	3.90507	Lung	9.41977e-05	0.0080042	-3.90507	NA	NA	NA	0	1	1	0	2	NA	NA	1.74907	-3.78003	-1.74907	3.78003	NA	NA	NA	NA	0.0802788	0.000156807	0.0802788	0.000156807	NA	NA	NA	NA	0.681604	0.00764795	0.653295	0.00661404	NA	NA
TNPO1	NA	NA	NA	Pancreas	9.41977e-05	0.00934523	3.90507	Muscle_Skeletal	9.41977e-05	0.00875428	-3.90507	NA	NA	NA	0	1	1	0	2	NA	NA	1.74907	-3.78003	-1.74907	3.78003	NA	NA	NA	NA	0.0802788	0.000156807	0.0802788	0.000156807	NA	NA	NA	NA	0.681604	0.00764795	0.669964	0.00680769	NA	NA
TNPO1	NA	NA	NA	Pancreas	9.41977e-05	0.00934523	3.90507	Skin_Not_Sun_Exposed_Suprapubic	9.41977e-05	0.00867837	-3.90507	NA	NA	NA	0	1	1	0	2	NA	NA	1.74907	-3.78003	-1.74907	3.78003	NA	NA	NA	NA	0.0802788	0.000156807	0.0802788	0.000156807	NA	NA	NA	NA	0.681604	0.00764795	0.670133	0.00687116	NA	NA
TNPO1	NA	NA	NA	Pancreas	9.41977e-05	0.00934523	3.90507	Skin_Sun_Exposed_Lower_leg	9.41977e-05	0.00922567	-3.90507	NA	NA	NA	0	1	1	0	2	NA	NA	1.74907	-3.78003	-1.74907	3.78003	NA	NA	NA	NA	0.0802788	0.000156807	0.0802788	0.000156807	NA	NA	NA	NA	0.681604	0.00764795	0.678619	0.00655599	NA	NA
TNPO1	NA	NA	NA	Pancreas	9.41977e-05	0.00934523	3.90507	Uterus	9.41977e-05	0.0087269	-3.90507	NA	NA	NA	0	1	1	0	2	NA	NA	1.74907	-3.78003	-1.74907	3.78003	NA	NA	NA	NA	0.0802788	0.000156807	0.0802788	0.000156807	NA	NA	NA	NA	0.681604	0.00764795	0.667474	0.00664772	NA	NA
TNPO1	NA	NA	NA	Pancreas	9.41977e-05	0.00934523	3.90507	smultixcan	9.41977e-05	0.00888676	-3.90507	NA	NA	NA	0	1	1	0	2	NA	NA	1.74907	-3.78003	-1.74907	3.78003	NA	NA	NA	NA	0.0802788	0.000156807	0.0802788	0.000156807	NA	NA	NA	NA	0.681604	0.00764795	0.649701	0.00651447	NA	NA
TNPO1	NA	NA	NA	Spleen	9.41977e-05	0.00931679	-3.90507	Adrenal_Gland	9.41977e-05	0.00845601	-3.90507	NA	NA	NA	0	1	1	0	2	NA	NA	-1.74907	3.78003	-1.74907	3.78003	NA	NA	NA	NA	0.0802788	0.000156807	0.0802788	0.000156807	NA	NA	NA	NA	0.717061	0.00773028	0.679301	0.00652387	NA	NA
TNPO1	NA	NA	NA	Spleen	9.41977e-05	0.00931679	-3.90507	Brain_Frontal_Cortex_BA9	9.41977e-05	0.00987919	-3.90507	NA	NA	NA	0	1	1	0	2	NA	NA	-1.74907	3.78003	-1.74907	3.78003	NA	NA	NA	NA	0.0802788	0.000156807	0.0802788	0.000156807	NA	NA	NA	NA	0.717061	0.00773028	0.664469	0.00722124	NA	NA
TNPO1	NA	NA	NA	Spleen	9.41977e-05	0.00931679	-3.90507	Cells_Cultured_fibroblasts	9.41977e-05	0.00871005	-3.90507	NA	NA	NA	0	1	1	0	2	NA	NA	-1.74907	3.78003	-1.74907	3.78003	NA	NA	NA	NA	0.0802788	0.000156807	0.0802788	0.000156807	NA	NA	NA	NA	0.717061	0.00773028	0.651312	0.00659602	NA	NA
TNPO1	NA	NA	NA	Spleen	9.41977e-05	0.00931679	-3.90507	Colon_Sigmoid	9.41977e-05	0.00864443	-3.90507	NA	NA	NA	0	1	1	0	2	NA	NA	-1.74907	3.78003	-1.74907	3.78003	NA	NA	NA	NA	0.0802788	0.000156807	0.0802788	0.000156807	NA	NA	NA	NA	0.717061	0.00773028	0.667587	0.00649812	NA	NA
TNPO1	NA	NA	NA	Spleen	9.41977e-05	0.00931679	-3.90507	Esophagus_Muscularis	9.41977e-05	0.00833283	-3.90507	NA	NA	NA	0	1	1	0	2	NA	NA	-1.74907	3.78003	-1.74907	3.78003	NA	NA	NA	NA	0.0802788	0.000156807	0.0802788	0.000156807	NA	NA	NA	NA	0.717061	0.00773028	0.67362	0.00674715	NA	NA
TNPO1	NA	NA	NA	Spleen	9.41977e-05	0.00931679	-3.90507	Heart_Atrial_Appendage	9.41977e-05	0.00927932	-3.90507	NA	NA	NA	0	1	1	0	2	NA	NA	-1.74907	3.78003	-1.74907	3.78003	NA	NA	NA	NA	0.0802788	0.000156807	0.0802788	0.000156807	NA	NA	NA	NA	0.717061	0.00773028	0.665989	0.00731785	NA	NA
TNPO1	NA	NA	NA	Spleen	9.41977e-05	0.00931679	-3.90507	Lung	9.41977e-05	0.0080042	-3.90507	NA	NA	NA	0	1	1	0	2	NA	NA	-1.74907	3.78003	-1.74907	3.78003	NA	NA	NA	NA	0.0802788	0.000156807	0.0802788	0.000156807	NA	NA	NA	NA	0.717061	0.00773028	0.653295	0.00661404	NA	NA
TNPO1	NA	NA	NA	Spleen	9.41977e-05	0.00931679	-3.90507	Muscle_Skeletal	9.41977e-05	0.00875428	-3.90507	NA	NA	NA	0	1	1	0	2	NA	NA	-1.74907	3.78003	-1.74907	3.78003	NA	NA	NA	NA	0.0802788	0.000156807	0.0802788	0.000156807	NA	NA	NA	NA	0.717061	0.00773028	0.669964	0.00680769	NA	NA
TNPO1	NA	NA	NA	Spleen	9.41977e-05	0.00931679	-3.90507	Skin_Not_Sun_Exposed_Suprapubic	9.41977e-05	0.00867837	-3.90507	NA	NA	NA	0	1	1	0	2	NA	NA	-1.74907	3.78003	-1.74907	3.78003	NA	NA	NA	NA	0.0802788	0.000156807	0.0802788	0.000156807	NA	NA	NA	NA	0.717061	0.00773028	0.670133	0.00687116	NA	NA
TNPO1	NA	NA	NA	Spleen	9.41977e-05	0.00931679	-3.90507	Skin_Sun_Exposed_Lower_leg	9.41977e-05	0.00922567	-3.90507	NA	NA	NA	0	1	1	0	2	NA	NA	-1.74907	3.78003	-1.74907	3.78003	NA	NA	NA	NA	0.0802788	0.000156807	0.0802788	0.000156807	NA	NA	NA	NA	0.717061	0.00773028	0.678619	0.00655599	NA	NA
TNPO1	NA	NA	NA	Spleen	9.41977e-05	0.00931679	-3.90507	Uterus	9.41977e-05	0.0087269	-3.90507	NA	NA	NA	0	1	1	0	2	NA	NA	-1.74907	3.78003	-1.74907	3.78003	NA	NA	NA	NA	0.0802788	0.000156807	0.0802788	0.000156807	NA	NA	NA	NA	0.717061	0.00773028	0.667474	0.00664772	NA	NA
TNPO1	NA	NA	NA	Spleen	9.41977e-05	0.00931679	-3.90507	smultixcan	9.41977e-05	0.00888676	-3.90507	NA	NA	NA	0	1	1	0	2	NA	NA	-1.74907	3.78003	-1.74907	3.78003	NA	NA	NA	NA	0.0802788	0.000156807	0.0802788	0.000156807	NA	NA	NA	NA	0.717061	0.00773028	0.649701	0.00651447	NA	NA
TNPO1	NA	NA	NA	Uterus	9.41977e-05	0.00974911	3.90507	Adrenal_Gland	9.41977e-05	0.00845601	-3.90507	NA	NA	NA	0	1	1	0	2	NA	NA	1.74907	-3.78003	-1.74907	3.78003	NA	NA	NA	NA	0.0802788	0.000156807	0.0802788	0.000156807	NA	NA	NA	NA	0.702215	0.0081767	0.679301	0.00652387	NA	NA
TNPO1	NA	NA	NA	Uterus	9.41977e-05	0.00974911	3.90507	Brain_Frontal_Cortex_BA9	9.41977e-05	0.00987919	-3.90507	NA	NA	NA	0	1	1	0	2	NA	NA	1.74907	-3.78003	-1.74907	3.78003	NA	NA	NA	NA	0.0802788	0.000156807	0.0802788	0.000156807	NA	NA	NA	NA	0.702215	0.0081767	0.664469	0.00722124	NA	NA
TNPO1	NA	NA	NA	Uterus	9.41977e-05	0.00974911	3.90507	Cells_Cultured_fibroblasts	9.41977e-05	0.00871005	-3.90507	NA	NA	NA	0	1	1	0	2	NA	NA	1.74907	-3.78003	-1.74907	3.78003	NA	NA	NA	NA	0.0802788	0.000156807	0.0802788	0.000156807	NA	NA	NA	NA	0.702215	0.0081767	0.651312	0.00659602	NA	NA
TNPO1	NA	NA	NA	Uterus	9.41977e-05	0.00974911	3.90507	Colon_Sigmoid	9.41977e-05	0.00864443	-3.90507	NA	NA	NA	0	1	1	0	2	NA	NA	1.74907	-3.78003	-1.74907	3.78003	NA	NA	NA	NA	0.0802788	0.000156807	0.0802788	0.000156807	NA	NA	NA	NA	0.702215	0.0081767	0.667587	0.00649812	NA	NA
TNPO1	NA	NA	NA	Uterus	9.41977e-05	0.00974911	3.90507	Esophagus_Muscularis	9.41977e-05	0.00833283	-3.90507	NA	NA	NA	0	1	1	0	2	NA	NA	1.74907	-3.78003	-1.74907	3.78003	NA	NA	NA	NA	0.0802788	0.000156807	0.0802788	0.000156807	NA	NA	NA	NA	0.702215	0.0081767	0.67362	0.00674715	NA	NA
TNPO1	NA	NA	NA	Uterus	9.41977e-05	0.00974911	3.90507	Heart_Atrial_Appendage	9.41977e-05	0.00927932	-3.90507	NA	NA	NA	0	1	1	0	2	NA	NA	1.74907	-3.78003	-1.74907	3.78003	NA	NA	NA	NA	0.0802788	0.000156807	0.0802788	0.000156807	NA	NA	NA	NA	0.702215	0.0081767	0.665989	0.00731785	NA	NA
TNPO1	NA	NA	NA	Uterus	9.41977e-05	0.00974911	3.90507	Lung	9.41977e-05	0.0080042	-3.90507	NA	NA	NA	0	1	1	0	2	NA	NA	1.74907	-3.78003	-1.74907	3.78003	NA	NA	NA	NA	0.0802788	0.000156807	0.0802788	0.000156807	NA	NA	NA	NA	0.702215	0.0081767	0.653295	0.00661404	NA	NA
TNPO1	NA	NA	NA	Uterus	9.41977e-05	0.00974911	3.90507	Muscle_Skeletal	9.41977e-05	0.00875428	-3.90507	NA	NA	NA	0	1	1	0	2	NA	NA	1.74907	-3.78003	-1.74907	3.78003	NA	NA	NA	NA	0.0802788	0.000156807	0.0802788	0.000156807	NA	NA	NA	NA	0.702215	0.0081767	0.669964	0.00680769	NA	NA
TNPO1	NA	NA	NA	Uterus	9.41977e-05	0.00974911	3.90507	Skin_Not_Sun_Exposed_Suprapubic	9.41977e-05	0.00867837	-3.90507	NA	NA	NA	0	1	1	0	2	NA	NA	1.74907	-3.78003	-1.74907	3.78003	NA	NA	NA	NA	0.0802788	0.000156807	0.0802788	0.000156807	NA	NA	NA	NA	0.702215	0.0081767	0.670133	0.00687116	NA	NA
TNPO1	NA	NA	NA	Uterus	9.41977e-05	0.00974911	3.90507	Skin_Sun_Exposed_Lower_leg	9.41977e-05	0.00922567	-3.90507	NA	NA	NA	0	1	1	0	2	NA	NA	1.74907	-3.78003	-1.74907	3.78003	NA	NA	NA	NA	0.0802788	0.000156807	0.0802788	0.000156807	NA	NA	NA	NA	0.702215	0.0081767	0.678619	0.00655599	NA	NA
TNPO1	NA	NA	NA	Uterus	9.41977e-05	0.00974911	3.90507	Uterus	9.41977e-05	0.0087269	-3.90507	NA	NA	NA	0	1	1	0	2	NA	NA	1.74907	-3.78003	-1.74907	3.78003	NA	NA	NA	NA	0.0802788	0.000156807	0.0802788	0.000156807	NA	NA	NA	NA	0.702215	0.0081767	0.667474	0.00664772	NA	NA
TNPO1	NA	NA	NA	Uterus	9.41977e-05	0.00974911	3.90507	smultixcan	9.41977e-05	0.00888676	-3.90507	NA	NA	NA	0	1	1	0	2	NA	NA	1.74907	-3.78003	-1.74907	3.78003	NA	NA	NA	NA	0.0802788	0.000156807	0.0802788	0.000156807	NA	NA	NA	NA	0.702215	0.0081767	0.649701	0.00651447	NA	NA
TNPO1	NA	NA	NA	Whole_Blood	9.41977e-05	0.00885792	-3.90507	Adrenal_Gland	9.41977e-05	0.00845601	-3.90507	NA	NA	NA	0	1	1	0	2	NA	NA	-1.74907	3.78003	-1.74907	3.78003	NA	NA	NA	NA	0.0802788	0.000156807	0.0802788	0.000156807	NA	NA	NA	NA	0.675944	0.00685954	0.679301	0.00652387	NA	NA
TNPO1	NA	NA	NA	Whole_Blood	9.41977e-05	0.00885792	-3.90507	Brain_Frontal_Cortex_BA9	9.41977e-05	0.00987919	-3.90507	NA	NA	NA	0	1	1	0	2	NA	NA	-1.74907	3.78003	-1.74907	3.78003	NA	NA	NA	NA	0.0802788	0.000156807	0.0802788	0.000156807	NA	NA	NA	NA	0.675944	0.00685954	0.664469	0.00722124	NA	NA
TNPO1	NA	NA	NA	Whole_Blood	9.41977e-05	0.00885792	-3.90507	Cells_Cultured_fibroblasts	9.41977e-05	0.00871005	-3.90507	NA	NA	NA	0	1	1	0	2	NA	NA	-1.74907	3.78003	-1.74907	3.78003	NA	NA	NA	NA	0.0802788	0.000156807	0.0802788	0.000156807	NA	NA	NA	NA	0.675944	0.00685954	0.651312	0.00659602	NA	NA
TNPO1	NA	NA	NA	Whole_Blood	9.41977e-05	0.00885792	-3.90507	Colon_Sigmoid	9.41977e-05	0.00864443	-3.90507	NA	NA	NA	0	1	1	0	2	NA	NA	-1.74907	3.78003	-1.74907	3.78003	NA	NA	NA	NA	0.0802788	0.000156807	0.0802788	0.000156807	NA	NA	NA	NA	0.675944	0.00685954	0.667587	0.00649812	NA	NA
TNPO1	NA	NA	NA	Whole_Blood	9.41977e-05	0.00885792	-3.90507	Esophagus_Muscularis	9.41977e-05	0.00833283	-3.90507	NA	NA	NA	0	1	1	0	2	NA	NA	-1.74907	3.78003	-1.74907	3.78003	NA	NA	NA	NA	0.0802788	0.000156807	0.0802788	0.000156807	NA	NA	NA	NA	0.675944	0.00685954	0.67362	0.00674715	NA	NA
TNPO1	NA	NA	NA	Whole_Blood	9.41977e-05	0.00885792	-3.90507	Heart_Atrial_Appendage	9.41977e-05	0.00927932	-3.90507	NA	NA	NA	0	1	1	0	2	NA	NA	-1.74907	3.78003	-1.74907	3.78003	NA	NA	NA	NA	0.0802788	0.000156807	0.0802788	0.000156807	NA	NA	NA	NA	0.675944	0.00685954	0.665989	0.00731785	NA	NA
TNPO1	NA	NA	NA	Whole_Blood	9.41977e-05	0.00885792	-3.90507	Lung	9.41977e-05	0.0080042	-3.90507	NA	NA	NA	0	1	1	0	2	NA	NA	-1.74907	3.78003	-1.74907	3.78003	NA	NA	NA	NA	0.0802788	0.000156807	0.0802788	0.000156807	NA	NA	NA	NA	0.675944	0.00685954	0.653295	0.00661404	NA	NA
TNPO1	NA	NA	NA	Whole_Blood	9.41977e-05	0.00885792	-3.90507	Muscle_Skeletal	9.41977e-05	0.00875428	-3.90507	NA	NA	NA	0	1	1	0	2	NA	NA	-1.74907	3.78003	-1.74907	3.78003	NA	NA	NA	NA	0.0802788	0.000156807	0.0802788	0.000156807	NA	NA	NA	NA	0.675944	0.00685954	0.669964	0.00680769	NA	NA
TNPO1	NA	NA	NA	Whole_Blood	9.41977e-05	0.00885792	-3.90507	Skin_Not_Sun_Exposed_Suprapubic	9.41977e-05	0.00867837	-3.90507	NA	NA	NA	0	1	1	0	2	NA	NA	-1.74907	3.78003	-1.74907	3.78003	NA	NA	NA	NA	0.0802788	0.000156807	0.0802788	0.000156807	NA	NA	NA	NA	0.675944	0.00685954	0.670133	0.00687116	NA	NA
TNPO1	NA	NA	NA	Whole_Blood	9.41977e-05	0.00885792	-3.90507	Skin_Sun_Exposed_Lower_leg	9.41977e-05	0.00922567	-3.90507	NA	NA	NA	0	1	1	0	2	NA	NA	-1.74907	3.78003	-1.74907	3.78003	NA	NA	NA	NA	0.0802788	0.000156807	0.0802788	0.000156807	NA	NA	NA	NA	0.675944	0.00685954	0.678619	0.00655599	NA	NA
TNPO1	NA	NA	NA	Whole_Blood	9.41977e-05	0.00885792	-3.90507	Uterus	9.41977e-05	0.0087269	-3.90507	NA	NA	NA	0	1	1	0	2	NA	NA	-1.74907	3.78003	-1.74907	3.78003	NA	NA	NA	NA	0.0802788	0.000156807	0.0802788	0.000156807	NA	NA	NA	NA	0.675944	0.00685954	0.667474	0.00664772	NA	NA
TNPO1	NA	NA	NA	Whole_Blood	9.41977e-05	0.00885792	-3.90507	smultixcan	9.41977e-05	0.00888676	-3.90507	NA	NA	NA	0	1	1	0	2	NA	NA	-1.74907	3.78003	-1.74907	3.78003	NA	NA	NA	NA	0.0802788	0.000156807	0.0802788	0.000156807	NA	NA	NA	NA	0.675944	0.00685954	0.649701	0.00651447	NA	NA
TYK2	NA	NA	NA	Pituitary	1.59608e-05	0.00265606	4.31499	Adrenal_Gland	3.53972e-05	0.00399171	-4.13564	NA	NA	NA	0	1	1	0	2	NA	NA	4.66161	-1.49231	-3.82007	2.03397	NA	NA	NA	NA	3.13746e-06	0.135618	0.000133411	0.0419547	NA	NA	NA	NA	0.00166377	0.4834	0.04207	0.27065	NA	NA
TYK2	NA	NA	NA	Pituitary	1.59608e-05	0.00265606	4.31499	Artery_Aorta	3.82915e-05	0.00446569	-4.11755	NA	NA	NA	0	1	1	0	2	NA	NA	4.66161	-1.49231	-3.8541	1.54429	NA	NA	NA	NA	3.13746e-06	0.135618	0.000116156	0.122517	NA	NA	NA	NA	0.00166377	0.4834	0.0397658	0.458888	NA	NA
TYK2	NA	NA	NA	Pituitary	1.59608e-05	0.00265606	4.31499	Artery_Coronary	3.82915e-05	0.00437125	-4.11755	NA	NA	NA	0	1	1	0	2	NA	NA	4.66161	-1.49231	-3.8541	1.9805	NA	NA	NA	NA	3.13746e-06	0.135618	0.000116156	0.0476469	NA	NA	NA	NA	0.00166377	0.4834	0.0408681	0.292261	NA	NA
TYK2	NA	NA	NA	Pituitary	1.59608e-05	0.00265606	4.31499	Artery_Tibial	3.82915e-05	0.0043268	-4.11755	NA	NA	NA	0	1	1	0	2	NA	NA	4.66161	-1.49231	-3.8541	1.9805	NA	NA	NA	NA	3.13746e-06	0.135618	0.000116156	0.0476469	NA	NA	NA	NA	0.00166377	0.4834	0.0403882	0.288465	NA	NA
TYK2	NA	NA	NA	Pituitary	1.59608e-05	0.00265606	4.31499	Brain_Amygdala	3.82915e-05	0.00697059	-4.11755	NA	NA	NA	0	1	1	0	2	NA	NA	4.66161	-1.49231	-3.8541	1.9805	NA	NA	NA	NA	3.13746e-06	0.135618	0.000116156	0.0476469	NA	NA	NA	NA	0.00166377	0.4834	0.0543102	0.317181	NA	NA
TYK2	NA	NA	NA	Pituitary	1.59608e-05	0.00265606	4.31499	Brain_Anterior_cingulate_cortex_BA24	3.82915e-05	0.00549292	-4.11755	NA	NA	NA	0	1	1	0	2	NA	NA	4.66161	-1.49231	-3.8541	1.9805	NA	NA	NA	NA	3.13746e-06	0.135618	0.000116156	0.0476469	NA	NA	NA	NA	0.00166377	0.4834	0.0502913	0.299312	NA	NA
TYK2	NA	NA	NA	Pituitary	1.59608e-05	0.00265606	4.31499	Brain_Caudate_basal_ganglia	1.59608e-05	0.00276329	-4.31499	NA	NA	NA	0	1	1	0	2	NA	NA	4.66161	-1.49231	-4.66161	1.49231	NA	NA	NA	NA	3.13746e-06	0.135618	3.13746e-06	0.135618	NA	NA	NA	NA	0.00166377	0.4834	0.00267447	0.495712	NA	NA
TYK2	NA	NA	NA	Pituitary	1.59608e-05	0.00265606	4.31499	Brain_Cerebellar_Hemisphere	3.82915e-05	0.00471678	-4.11755	NA	NA	NA	0	1	1	0	2	NA	NA	4.66161	-1.49231	-3.8541	1.9805	NA	NA	NA	NA	3.13746e-06	0.135618	0.000116156	0.0476469	NA	NA	NA	NA	0.00166377	0.4834	0.0419549	0.286478	NA	NA
TYK2	NA	NA	NA	Pituitary	1.59608e-05	0.00265606	4.31499	Brain_Cerebellum	3.82915e-05	0.00485435	-4.11755	NA	NA	NA	0	1	1	0	2	NA	NA	4.66161	-1.49231	-3.8541	1.9805	NA	NA	NA	NA	3.13746e-06	0.135618	0.000116156	0.0476469	NA	NA	NA	NA	0.00166377	0.4834	0.042679	0.283397	NA	NA
TYK2	NA	NA	NA	Pituitary	1.59608e-05	0.00265606	4.31499	Brain_Cortex	3.82915e-05	0.00486983	-4.11755	NA	NA	NA	0	1	1	0	2	NA	NA	4.66161	-1.49231	-3.8541	1.9805	NA	NA	NA	NA	3.13746e-06	0.135618	0.000116156	0.0476469	NA	NA	NA	NA	0.00166377	0.4834	0.0439997	0.294489	NA	NA
TYK2	NA	NA	NA	Pituitary	1.59608e-05	0.00265606	4.31499	Brain_Frontal_Cortex_BA9	3.82915e-05	0.00523214	-4.11755	NA	NA	NA	0	1	1	0	2	NA	NA	4.66161	-1.49231	-3.8541	1.9805	NA	NA	NA	NA	3.13746e-06	0.135618	0.000116156	0.0476469	NA	NA	NA	NA	0.00166377	0.4834	0.0475435	0.29628	NA	NA
TYK2	NA	NA	NA	Pituitary	1.59608e-05	0.00265606	4.31499	Brain_Hippocampus	3.82915e-05	0.00649551	-4.11755	NA	NA	NA	0	1	1	0	2	NA	NA	4.66161	-1.49231	-3.8541	1.9805	NA	NA	NA	NA	3.13746e-06	0.135618	0.000116156	0.0476469	NA	NA	NA	NA	0.00166377	0.4834	0.0398951	0.305435	NA	NA
TYK2	NA	NA	NA	Pituitary	1.59608e-05	0.00265606	4.31499	Brain_Hypothalamus	3.82915e-05	0.00623159	-4.11755	NA	NA	NA	0	1	1	0	2	NA	NA	4.66161	-1.49231	-3.8541	1.9805	NA	NA	NA	NA	3.13746e-06	0.135618	0.000116156	0.0476469	NA	NA	NA	NA	0.00166377	0.4834	0.0498331	0.302406	NA	NA
TYK2	NA	NA	NA	Pituitary	1.59608e-05	0.00265606	4.31499	Brain_Nucleus_accumbens_basal_ganglia	3.82915e-05	0.00540526	-4.11755	NA	NA	NA	0	1	1	0	2	NA	NA	4.66161	-1.49231	-3.8541	1.9805	NA	NA	NA	NA	3.13746e-06	0.135618	0.000116156	0.0476469	NA	NA	NA	NA	0.00166377	0.4834	0.0420389	0.303254	NA	NA
TYK2	NA	NA	NA	Pituitary	1.59608e-05	0.00265606	4.31499	Brain_Putamen_basal_ganglia	3.82915e-05	0.00627862	-4.11755	NA	NA	NA	0	1	1	0	2	NA	NA	4.66161	-1.49231	-3.8541	1.9805	NA	NA	NA	NA	3.13746e-06	0.135618	0.000116156	0.0476469	NA	NA	NA	NA	0.00166377	0.4834	0.0417591	0.301147	NA	NA
TYK2	NA	NA	NA	Pituitary	1.59608e-05	0.00265606	4.31499	Brain_Spinal_cord_cervical_c-1	3.82915e-05	0.00543713	-4.11755	NA	NA	NA	0	1	1	0	2	NA	NA	4.66161	-1.49231	-3.8541	1.9805	NA	NA	NA	NA	3.13746e-06	0.135618	0.000116156	0.0476469	NA	NA	NA	NA	0.00166377	0.4834	0.0481542	0.303403	NA	NA
TYK2	NA	NA	NA	Pituitary	1.59608e-05	0.00265606	4.31499	Brain_Substantia_nigra	3.82915e-05	0.00588285	-4.11755	NA	NA	NA	0	1	1	0	2	NA	NA	4.66161	-1.49231	-3.8541	1.9805	NA	NA	NA	NA	3.13746e-06	0.135618	0.000116156	0.0476469	NA	NA	NA	NA	0.00166377	0.4834	0.0438858	0.312018	NA	NA
TYK2	NA	NA	NA	Pituitary	1.59608e-05	0.00265606	4.31499	Breast_Mammary_Tissue	3.82915e-05	0.00433052	-4.11755	NA	NA	NA	0	1	1	0	2	NA	NA	4.66161	-1.49231	-3.8541	1.9805	NA	NA	NA	NA	3.13746e-06	0.135618	0.000116156	0.0476469	NA	NA	NA	NA	0.00166377	0.4834	0.0341157	0.294383	NA	NA
TYK2	NA	NA	NA	Pituitary	1.59608e-05	0.00265606	4.31499	Cells_Cultured_fibroblasts	3.82915e-05	0.00428704	-4.11755	NA	NA	NA	0	1	1	0	2	NA	NA	4.66161	-1.49231	-3.8541	1.9805	NA	NA	NA	NA	3.13746e-06	0.135618	0.000116156	0.0476469	NA	NA	NA	NA	0.00166377	0.4834	0.0399524	0.288684	NA	NA
TYK2	NA	NA	NA	Pituitary	1.59608e-05	0.00265606	4.31499	Cells_EBV-transformed_lymphocytes	3.77151e-05	0.0040145	-4.12105	NA	NA	NA	0	1	1	0	2	NA	NA	4.66161	-1.49231	-3.85105	1.98774	NA	NA	NA	NA	3.13746e-06	0.135618	0.000117613	0.0468405	NA	NA	NA	NA	0.00166377	0.4834	0.0417288	0.27233	NA	NA
TYK2	NA	NA	NA	Pituitary	1.59608e-05	0.00265606	4.31499	Colon_Sigmoid	3.81003e-05	0.00444527	-4.11871	NA	NA	NA	0	1	1	0	2	NA	NA	4.66161	-1.49231	-3.80607	2.02421	NA	NA	NA	NA	3.13746e-06	0.135618	0.000141193	0.0429486	NA	NA	NA	NA	0.00166377	0.4834	0.0460566	0.274266	NA	NA
TYK2	NA	NA	NA	Pituitary	1.59608e-05	0.00265606	4.31499	Colon_Transverse	3.7808e-05	0.00462592	-4.12048	NA	NA	NA	0	1	1	0	2	NA	NA	4.66161	-1.49231	-3.84771	1.98993	NA	NA	NA	NA	3.13746e-06	0.135618	0.000119225	0.0465985	NA	NA	NA	NA	0.00166377	0.4834	0.0386956	0.289044	NA	NA
TYK2	NA	NA	NA	Pituitary	1.59608e-05	0.00265606	4.31499	Esophagus_Gastroesophageal_Junction	3.82915e-05	0.0042164	-4.11755	NA	NA	NA	0	1	1	0	2	NA	NA	4.66161	-1.49231	-3.8541	1.9805	NA	NA	NA	NA	3.13746e-06	0.135618	0.000116156	0.0476469	NA	NA	NA	NA	0.00166377	0.4834	0.0429674	0.289691	NA	NA
TYK2	NA	NA	NA	Pituitary	1.59608e-05	0.00265606	4.31499	Esophagus_Mucosa	3.82915e-05	0.00445992	4.11755	NA	NA	NA	0	1	1	0	2	NA	NA	4.66161	-1.49231	3.8541	-1.9805	NA	NA	NA	NA	3.13746e-06	0.135618	0.000116156	0.0476469	NA	NA	NA	NA	0.00166377	0.4834	0.038885	0.28424	NA	NA
TYK2	NA	NA	NA	Pituitary	1.59608e-05	0.00265606	4.31499	Esophagus_Muscularis	3.82915e-05	0.0041829	-4.11755	NA	NA	NA	0	1	1	0	2	NA	NA	4.66161	-1.49231	-3.8541	1.9805	NA	NA	NA	NA	3.13746e-06	0.135618	0.000116156	0.0476469	NA	NA	NA	NA	0.00166377	0.4834	0.0439638	0.293389	NA	NA
TYK2	NA	NA	NA	Pituitary	1.59608e-05	0.00265606	4.31499	Heart_Atrial_Appendage	3.82915e-05	0.00487223	-4.11755	NA	NA	NA	0	1	1	0	2	NA	NA	4.66161	-1.49231	-3.8541	1.9805	NA	NA	NA	NA	3.13746e-06	0.135618	0.000116156	0.0476469	NA	NA	NA	NA	0.00166377	0.4834	0.0428985	0.29726	NA	NA
TYK2	NA	NA	NA	Pituitary	1.59608e-05	0.00265606	4.31499	Heart_Left_Ventricle	3.82915e-05	0.00535959	-4.11755	NA	NA	NA	0	1	1	0	2	NA	NA	4.66161	-1.49231	-3.8541	1.9805	NA	NA	NA	NA	3.13746e-06	0.135618	0.000116156	0.0476469	NA	NA	NA	NA	0.00166377	0.4834	0.0373467	0.299194	NA	NA
TYK2	NA	NA	NA	Pituitary	1.59608e-05	0.00265606	4.31499	Liver	3.82915e-05	0.00506341	-4.11755	NA	NA	NA	0	1	1	0	2	NA	NA	4.66161	-1.49231	-3.8541	1.9805	NA	NA	NA	NA	3.13746e-06	0.135618	0.000116156	0.0476469	NA	NA	NA	NA	0.00166377	0.4834	0.0388497	0.301206	NA	NA
TYK2	NA	NA	NA	Pituitary	1.59608e-05	0.00265606	4.31499	Lung	5.42967e-07	0.00012841	-5.01047	NA	NA	NA	0	1	1	0	2	NA	NA	4.66161	-1.49231	-4.9725	2.12795	NA	NA	NA	NA	3.13746e-06	0.135618	6.60943e-07	0.0333415	NA	NA	NA	NA	0.00166377	0.4834	0.000438621	0.239545	NA	NA
TYK2	NA	NA	NA	Pituitary	1.59608e-05	0.00265606	4.31499	Minor_Salivary_Gland	3.79299e-05	0.00452883	-4.11974	NA	NA	NA	0	1	1	0	2	NA	NA	4.66161	-1.49231	-3.85117	1.98593	NA	NA	NA	NA	3.13746e-06	0.135618	0.000117553	0.0470417	NA	NA	NA	NA	0.00166377	0.4834	0.0380795	0.289088	NA	NA
TYK2	NA	NA	NA	Pituitary	1.59608e-05	0.00265606	4.31499	Muscle_Skeletal	3.82915e-05	0.00478133	-4.11755	NA	NA	NA	0	1	1	0	2	NA	NA	4.66161	-1.49231	-3.8541	1.9805	NA	NA	NA	NA	3.13746e-06	0.135618	0.000116156	0.0476469	NA	NA	NA	NA	0.00166377	0.4834	0.0411018	0.293174	NA	NA
TYK2	NA	NA	NA	Pituitary	1.59608e-05	0.00265606	4.31499	Nerve_Tibial	3.82915e-05	0.00470742	-4.11755	NA	NA	NA	0	1	1	0	2	NA	NA	4.66161	-1.49231	-3.8541	1.9805	NA	NA	NA	NA	3.13746e-06	0.135618	0.000116156	0.0476469	NA	NA	NA	NA	0.00166377	0.4834	0.0477674	0.288928	NA	NA
TYK2	NA	NA	NA	Pituitary	1.59608e-05	0.00265606	4.31499	Ovary	3.82915e-05	0.00465823	-4.11755	NA	NA	NA	0	1	1	0	2	NA	NA	4.66161	-1.49231	-3.8541	1.9805	NA	NA	NA	NA	3.13746e-06	0.135618	0.000116156	0.0476469	NA	NA	NA	NA	0.00166377	0.4834	0.0338005	0.290068	NA	NA
TYK2	NA	NA	NA	Pituitary	1.59608e-05	0.00265606	4.31499	Pancreas	1.59608e-05	0.00268282	-4.31499	NA	NA	NA	0	1	1	0	2	NA	NA	4.66161	-1.49231	-4.66161	1.49231	NA	NA	NA	NA	3.13746e-06	0.135618	3.13746e-06	0.135618	NA	NA	NA	NA	0.00166377	0.4834	0.00178346	0.484865	NA	NA
TYK2	NA	NA	NA	Pituitary	1.59608e-05	0.00265606	4.31499	Pituitary	3.82915e-05	0.00492237	-4.11755	NA	NA	NA	0	1	1	0	2	NA	NA	4.66161	-1.49231	-3.8541	1.9805	NA	NA	NA	NA	3.13746e-06	0.135618	0.000116156	0.0476469	NA	NA	NA	NA	0.00166377	0.4834	0.0419868	0.298462	NA	NA
TYK2	NA	NA	NA	Pituitary	1.59608e-05	0.00265606	4.31499	Prostate	3.67411e-05	0.00438568	-4.12707	NA	NA	NA	0	1	1	0	2	NA	NA	4.66161	-1.49231	-3.83382	2.01073	NA	NA	NA	NA	3.13746e-06	0.135618	0.000126168	0.0443543	NA	NA	NA	NA	0.00166377	0.4834	0.0393018	0.283472	NA	NA
TYK2	NA	NA	NA	Pituitary	1.59608e-05	0.00265606	4.31499	Skin_Not_Sun_Exposed_Suprapubic	3.82915e-05	0.00449693	4.11755	NA	NA	NA	0	1	1	0	2	NA	NA	4.66161	-1.49231	3.8541	-1.9805	NA	NA	NA	NA	3.13746e-06	0.135618	0.000116156	0.0476469	NA	NA	NA	NA	0.00166377	0.4834	0.0411278	0.288211	NA	NA
TYK2	NA	NA	NA	Pituitary	1.59608e-05	0.00265606	4.31499	Skin_Sun_Exposed_Lower_leg	3.82915e-05	0.00470563	-4.11755	NA	NA	NA	0	1	1	0	2	NA	NA	4.66161	-1.49231	-3.8541	1.9805	NA	NA	NA	NA	3.13746e-06	0.135618	0.000116156	0.0476469	NA	NA	NA	NA	0.00166377	0.4834	0.0379013	0.288774	NA	NA
TYK2	NA	NA	NA	Pituitary	1.59608e-05	0.00265606	4.31499	Small_Intestine_Terminal_Ileum	3.82915e-05	0.0045084	-4.11755	NA	NA	NA	0	1	1	0	2	NA	NA	4.66161	-1.49231	-3.8541	1.9805	NA	NA	NA	NA	3.13746e-06	0.135618	0.000116156	0.0476469	NA	NA	NA	NA	0.00166377	0.4834	0.0411339	0.295821	NA	NA
TYK2	NA	NA	NA	Pituitary	1.59608e-05	0.00265606	4.31499	Spleen	3.82915e-05	0.00451538	4.11755	NA	NA	NA	0	1	1	0	2	NA	NA	4.66161	-1.49231	3.8541	-1.9805	NA	NA	NA	NA	3.13746e-06	0.135618	0.000116156	0.0476469	NA	NA	NA	NA	0.00166377	0.4834	0.0439306	0.27969	NA	NA
TYK2	NA	NA	NA	Pituitary	1.59608e-05	0.00265606	4.31499	Stomach	3.78913e-05	0.00466852	-4.11998	NA	NA	NA	0	1	1	0	2	NA	NA	4.66161	-1.49231	-3.84563	1.9911	NA	NA	NA	NA	3.13746e-06	0.135618	0.000120242	0.0464699	NA	NA	NA	NA	0.00166377	0.4834	0.0388568	0.293955	NA	NA
TYK2	NA	NA	NA	Pituitary	1.59608e-05	0.00265606	4.31499	Testis	3.72811e-05	0.00526711	-4.12371	NA	NA	NA	0	1	1	0	2	NA	NA	4.66161	-1.49231	-3.79881	2.03711	NA	NA	NA	NA	3.13746e-06	0.135618	0.000145392	0.0416387	NA	NA	NA	NA	0.00166377	0.4834	0.0558802	0.279155	NA	NA
TYK2	NA	NA	NA	Pituitary	1.59608e-05	0.00265606	4.31499	Thyroid	3.82915e-05	0.00433064	-4.11755	NA	NA	NA	0	1	1	0	2	NA	NA	4.66161	-1.49231	-3.8541	1.9805	NA	NA	NA	NA	3.13746e-06	0.135618	0.000116156	0.0476469	NA	NA	NA	NA	0.00166377	0.4834	0.0370115	0.287529	NA	NA
TYK2	NA	NA	NA	Pituitary	1.59608e-05	0.00265606	4.31499	Uterus	3.62317e-05	0.00432338	-4.13028	NA	NA	NA	0	1	1	0	2	NA	NA	4.66161	-1.49231	-3.8408	2.00878	NA	NA	NA	NA	3.13746e-06	0.135618	0.000122632	0.0445609	NA	NA	NA	NA	0.00166377	0.4834	0.0369466	0.283159	NA	NA
TYK2	NA	NA	NA	Pituitary	1.59608e-05	0.00265606	4.31499	Vagina	3.82368e-05	0.00479644	-4.11788	NA	NA	NA	0	1	1	0	2	NA	NA	4.66161	-1.49231	-3.85028	1.98429	NA	NA	NA	NA	3.13746e-06	0.135618	0.000117983	0.0472235	NA	NA	NA	NA	0.00166377	0.4834	0.0364167	0.292195	NA	NA
TYK2	NA	NA	NA	Pituitary	1.59608e-05	0.00265606	4.31499	smultixcan	3.58054e-05	0.00425631	-1.30873	NA	NA	NA	0	1	1	0	2	NA	NA	4.66161	-1.49231	-0.58547	1.24345	NA	NA	NA	NA	3.13746e-06	0.135618	4.00833e-07	0.242634	NA	NA	NA	NA	0.00166377	0.4834	0.00026074	0.597962	NA	NA
TYSND1	NA	NA	NA	Brain_Caudate_basal_ganglia	2.45103e-05	0.00410423	-4.21926	Adipose_Subcutaneous	6.78637e-05	0.00668498	3.98365	NA	NA	NA	0	1	1	0	2	NA	NA	-3.17455	2.75851	2.82616	-2.77367	NA	NA	NA	NA	0.00150068	0.00580657	0.00471102	0.00554284	NA	NA	NA	NA	0.269835	0.0936494	0.296852	0.0843694	NA	NA
TYSND1	NA	NA	NA	Brain_Caudate_basal_ganglia	2.45103e-05	0.00410423	-4.21926	Adrenal_Gland	6.12726e-05	0.00611816	-4.00786	NA	NA	NA	0	1	1	0	2	NA	NA	-3.17455	2.75851	-2.82161	2.81417	NA	NA	NA	NA	0.00150068	0.00580657	0.00477838	0.00489029	NA	NA	NA	NA	0.269835	0.0936494	0.317388	0.073673	NA	NA
TYSND1	NA	NA	NA	Brain_Caudate_basal_ganglia	2.45103e-05	0.00410423	-4.21926	Brain_Anterior_cingulate_cortex_BA24	6.78637e-05	0.00830506	3.98365	NA	NA	NA	0	1	1	0	2	NA	NA	-3.17455	2.75851	2.82616	-2.77367	NA	NA	NA	NA	0.00150068	0.00580657	0.00471102	0.00554284	NA	NA	NA	NA	0.269835	0.0936494	0.338201	0.0881787	NA	NA
TYSND1	NA	NA	NA	Brain_Caudate_basal_ganglia	2.45103e-05	0.00410423	-4.21926	Brain_Cortex	6.78637e-05	0.00735737	3.98365	NA	NA	NA	0	1	1	0	2	NA	NA	-3.17455	2.75851	2.82616	-2.77367	NA	NA	NA	NA	0.00150068	0.00580657	0.00471102	0.00554284	NA	NA	NA	NA	0.269835	0.0936494	0.306473	0.0850282	NA	NA
TYSND1	NA	NA	NA	Brain_Caudate_basal_ganglia	2.45103e-05	0.00410423	-4.21926	Brain_Hippocampus	6.78637e-05	0.00946188	3.98365	NA	NA	NA	0	1	1	0	2	NA	NA	-3.17455	2.75851	2.82616	-2.77367	NA	NA	NA	NA	0.00150068	0.00580657	0.00471102	0.00554284	NA	NA	NA	NA	0.269835	0.0936494	0.323939	0.0909137	NA	NA
TYSND1	NA	NA	NA	Brain_Caudate_basal_ganglia	2.45103e-05	0.00410423	-4.21926	Brain_Hypothalamus	6.78637e-05	0.00959466	3.98365	NA	NA	NA	0	1	1	0	2	NA	NA	-3.17455	2.75851	2.82616	-2.77367	NA	NA	NA	NA	0.00150068	0.00580657	0.00471102	0.00554284	NA	NA	NA	NA	0.269835	0.0936494	0.33551	0.0899932	NA	NA
TYSND1	NA	NA	NA	Brain_Caudate_basal_ganglia	2.45103e-05	0.00410423	-4.21926	Brain_Nucleus_accumbens_basal_ganglia	6.78637e-05	0.0080916	3.98365	NA	NA	NA	0	1	1	0	2	NA	NA	-3.17455	2.75851	2.82616	-2.77367	NA	NA	NA	NA	0.00150068	0.00580657	0.00471102	0.00554284	NA	NA	NA	NA	0.269835	0.0936494	0.303845	0.0882826	NA	NA
TYSND1	NA	NA	NA	Brain_Caudate_basal_ganglia	2.45103e-05	0.00410423	-4.21926	Esophagus_Mucosa	0.000101874	0.0092245	3.88609	NA	NA	NA	0	1	1	0	2	NA	NA	-3.17455	2.75851	2.79236	-2.66791	NA	NA	NA	NA	0.00150068	0.00580657	0.00523256	0.00763252	NA	NA	NA	NA	0.269835	0.0936494	0.302387	0.100326	NA	NA
TYSND1	NA	NA	NA	Brain_Caudate_basal_ganglia	2.45103e-05	0.00410423	-4.21926	Esophagus_Muscularis	6.78637e-05	0.00650983	3.98365	NA	NA	NA	0	1	1	0	2	NA	NA	-3.17455	2.75851	2.82616	-2.77367	NA	NA	NA	NA	0.00150068	0.00580657	0.00471102	0.00554284	NA	NA	NA	NA	0.269835	0.0936494	0.310053	0.0837512	NA	NA
TYSND1	NA	NA	NA	Brain_Caudate_basal_ganglia	2.45103e-05	0.00410423	-4.21926	Minor_Salivary_Gland	0.000101874	0.0095922	3.88609	NA	NA	NA	0	1	1	0	2	NA	NA	-3.17455	2.75851	2.79236	-2.66791	NA	NA	NA	NA	0.00150068	0.00580657	0.00523256	0.00763252	NA	NA	NA	NA	0.269835	0.0936494	0.312128	0.101645	NA	NA
TYSND1	NA	NA	NA	Brain_Caudate_basal_ganglia	2.45103e-05	0.00410423	-4.21926	Ovary	0.000101874	0.00971249	3.88609	NA	NA	NA	0	1	1	0	2	NA	NA	-3.17455	2.75851	2.79236	-2.66791	NA	NA	NA	NA	0.00150068	0.00580657	0.00523256	0.00763252	NA	NA	NA	NA	0.269835	0.0936494	0.309842	0.100637	NA	NA
TYSND1	NA	NA	NA	Brain_Caudate_basal_ganglia	2.45103e-05	0.00410423	-4.21926	Pancreas	6.78637e-05	0.00766062	-3.98365	NA	NA	NA	0	1	1	0	2	NA	NA	-3.17455	2.75851	-2.82616	2.77367	NA	NA	NA	NA	0.00150068	0.00580657	0.00471102	0.00554284	NA	NA	NA	NA	0.269835	0.0936494	0.321331	0.0832154	NA	NA
TYSND1	NA	NA	NA	Brain_Caudate_basal_ganglia	2.45103e-05	0.00410423	-4.21926	Prostate	6.12726e-05	0.00642461	4.00786	NA	NA	NA	0	1	1	0	2	NA	NA	-3.17455	2.75851	2.82161	-2.81417	NA	NA	NA	NA	0.00150068	0.00580657	0.00477838	0.00489029	NA	NA	NA	NA	0.269835	0.0936494	0.313397	0.0773803	NA	NA
TYSND1	NA	NA	NA	Brain_Caudate_basal_ganglia	2.45103e-05	0.00410423	-4.21926	Skin_Not_Sun_Exposed_Suprapubic	6.12726e-05	0.00637812	-4.00786	NA	NA	NA	0	1	1	0	2	NA	NA	-3.17455	2.75851	-2.82161	2.81417	NA	NA	NA	NA	0.00150068	0.00580657	0.00477838	0.00489029	NA	NA	NA	NA	0.269835	0.0936494	0.315275	0.0758357	NA	NA
TYSND1	NA	NA	NA	Brain_Caudate_basal_ganglia	2.45103e-05	0.00410423	-4.21926	Skin_Sun_Exposed_Lower_leg	6.12726e-05	0.00669031	-4.00786	NA	NA	NA	0	1	1	0	2	NA	NA	-3.17455	2.75851	-2.82161	2.81417	NA	NA	NA	NA	0.00150068	0.00580657	0.00477838	0.00489029	NA	NA	NA	NA	0.269835	0.0936494	0.294977	0.0752043	NA	NA
TYSND1	NA	NA	NA	Brain_Caudate_basal_ganglia	2.45103e-05	0.00410423	-4.21926	Small_Intestine_Terminal_Ileum	6.78637e-05	0.00674427	3.98365	NA	NA	NA	0	1	1	0	2	NA	NA	-3.17455	2.75851	2.82616	-2.77367	NA	NA	NA	NA	0.00150068	0.00580657	0.00471102	0.00554284	NA	NA	NA	NA	0.269835	0.0936494	0.307996	0.0842886	NA	NA
TYSND1	NA	NA	NA	Brain_Caudate_basal_ganglia	2.45103e-05	0.00410423	-4.21926	Testis	6.78637e-05	0.00829927	-3.98365	NA	NA	NA	0	1	1	0	2	NA	NA	-3.17455	2.75851	-2.82616	2.77367	NA	NA	NA	NA	0.00150068	0.00580657	0.00471102	0.00554284	NA	NA	NA	NA	0.269835	0.0936494	0.348196	0.0876112	NA	NA
TYSND1	NA	NA	NA	Brain_Caudate_basal_ganglia	2.45103e-05	0.00410423	-4.21926	Thyroid	6.78637e-05	0.0068566	3.98365	NA	NA	NA	0	1	1	0	2	NA	NA	-3.17455	2.75851	2.82616	-2.77367	NA	NA	NA	NA	0.00150068	0.00580657	0.00471102	0.00554284	NA	NA	NA	NA	0.269835	0.0936494	0.283453	0.0810271	NA	NA
TYSND1	NA	NA	NA	Brain_Caudate_basal_ganglia	2.45103e-05	0.00410423	-4.21926	Uterus	6.78637e-05	0.00687662	3.98365	NA	NA	NA	0	1	1	0	2	NA	NA	-3.17455	2.75851	2.82616	-2.77367	NA	NA	NA	NA	0.00150068	0.00580657	0.00471102	0.00554284	NA	NA	NA	NA	0.269835	0.0936494	0.307937	0.0836928	NA	NA
TYSND1	NA	NA	NA	Brain_Caudate_basal_ganglia	2.45103e-05	0.00410423	-4.21926	Vagina	6.78637e-05	0.00732577	-3.98365	NA	NA	NA	0	1	1	0	2	NA	NA	-3.17455	2.75851	-2.82616	2.77367	NA	NA	NA	NA	0.00150068	0.00580657	0.00471102	0.00554284	NA	NA	NA	NA	0.269835	0.0936494	0.303215	0.0867861	NA	NA
TYSND1	NA	NA	NA	Brain_Caudate_basal_ganglia	2.45103e-05	0.00410423	-4.21926	Whole_Blood	6.78637e-05	0.00719823	-3.98365	NA	NA	NA	0	1	1	0	2	NA	NA	-3.17455	2.75851	-2.82616	2.77367	NA	NA	NA	NA	0.00150068	0.00580657	0.00471102	0.00554284	NA	NA	NA	NA	0.269835	0.0936494	0.293592	0.0789486	NA	NA
TYSND1	NA	NA	NA	Brain_Caudate_basal_ganglia	2.45103e-05	0.00410423	-4.21926	smultixcan	6.12726e-05	0.00644094	-2.00393	NA	NA	NA	0	1	1	0	2	NA	NA	-3.17455	2.75851	-1.4108	1.40709	NA	NA	NA	NA	0.00150068	0.00580657	0.00477838	0.00489029	NA	NA	NA	NA	0.269835	0.0936494	0.305129	0.0718678	NA	NA
TYSND1	NA	NA	NA	Brain_Cerebellar_Hemisphere	1.22296e-05	0.00289994	-4.37345	Adipose_Subcutaneous	6.78637e-05	0.00668498	3.98365	NA	NA	NA	0	1	1	0	2	NA	NA	-3.44068	2.71724	2.82616	-2.77367	NA	NA	NA	NA	0.000580254	0.0065828	0.00471102	0.00554284	NA	NA	NA	NA	0.186528	0.0971621	0.296852	0.0843694	NA	NA
TYSND1	NA	NA	NA	Brain_Cerebellar_Hemisphere	1.22296e-05	0.00289994	-4.37345	Adrenal_Gland	6.12726e-05	0.00611816	-4.00786	NA	NA	NA	0	1	1	0	2	NA	NA	-3.44068	2.71724	-2.82161	2.81417	NA	NA	NA	NA	0.000580254	0.0065828	0.00477838	0.00489029	NA	NA	NA	NA	0.186528	0.0971621	0.317388	0.073673	NA	NA
TYSND1	NA	NA	NA	Brain_Cerebellar_Hemisphere	1.22296e-05	0.00289994	-4.37345	Brain_Anterior_cingulate_cortex_BA24	6.78637e-05	0.00830506	3.98365	NA	NA	NA	0	1	1	0	2	NA	NA	-3.44068	2.71724	2.82616	-2.77367	NA	NA	NA	NA	0.000580254	0.0065828	0.00471102	0.00554284	NA	NA	NA	NA	0.186528	0.0971621	0.338201	0.0881787	NA	NA
TYSND1	NA	NA	NA	Brain_Cerebellar_Hemisphere	1.22296e-05	0.00289994	-4.37345	Brain_Cortex	6.78637e-05	0.00735737	3.98365	NA	NA	NA	0	1	1	0	2	NA	NA	-3.44068	2.71724	2.82616	-2.77367	NA	NA	NA	NA	0.000580254	0.0065828	0.00471102	0.00554284	NA	NA	NA	NA	0.186528	0.0971621	0.306473	0.0850282	NA	NA
TYSND1	NA	NA	NA	Brain_Cerebellar_Hemisphere	1.22296e-05	0.00289994	-4.37345	Brain_Hippocampus	6.78637e-05	0.00946188	3.98365	NA	NA	NA	0	1	1	0	2	NA	NA	-3.44068	2.71724	2.82616	-2.77367	NA	NA	NA	NA	0.000580254	0.0065828	0.00471102	0.00554284	NA	NA	NA	NA	0.186528	0.0971621	0.323939	0.0909137	NA	NA
TYSND1	NA	NA	NA	Brain_Cerebellar_Hemisphere	1.22296e-05	0.00289994	-4.37345	Brain_Hypothalamus	6.78637e-05	0.00959466	3.98365	NA	NA	NA	0	1	1	0	2	NA	NA	-3.44068	2.71724	2.82616	-2.77367	NA	NA	NA	NA	0.000580254	0.0065828	0.00471102	0.00554284	NA	NA	NA	NA	0.186528	0.0971621	0.33551	0.0899932	NA	NA
TYSND1	NA	NA	NA	Brain_Cerebellar_Hemisphere	1.22296e-05	0.00289994	-4.37345	Brain_Nucleus_accumbens_basal_ganglia	6.78637e-05	0.0080916	3.98365	NA	NA	NA	0	1	1	0	2	NA	NA	-3.44068	2.71724	2.82616	-2.77367	NA	NA	NA	NA	0.000580254	0.0065828	0.00471102	0.00554284	NA	NA	NA	NA	0.186528	0.0971621	0.303845	0.0882826	NA	NA
TYSND1	NA	NA	NA	Brain_Cerebellar_Hemisphere	1.22296e-05	0.00289994	-4.37345	Esophagus_Mucosa	0.000101874	0.0092245	3.88609	NA	NA	NA	0	1	1	0	2	NA	NA	-3.44068	2.71724	2.79236	-2.66791	NA	NA	NA	NA	0.000580254	0.0065828	0.00523256	0.00763252	NA	NA	NA	NA	0.186528	0.0971621	0.302387	0.100326	NA	NA
TYSND1	NA	NA	NA	Brain_Cerebellar_Hemisphere	1.22296e-05	0.00289994	-4.37345	Esophagus_Muscularis	6.78637e-05	0.00650983	3.98365	NA	NA	NA	0	1	1	0	2	NA	NA	-3.44068	2.71724	2.82616	-2.77367	NA	NA	NA	NA	0.000580254	0.0065828	0.00471102	0.00554284	NA	NA	NA	NA	0.186528	0.0971621	0.310053	0.0837512	NA	NA
TYSND1	NA	NA	NA	Brain_Cerebellar_Hemisphere	1.22296e-05	0.00289994	-4.37345	Minor_Salivary_Gland	0.000101874	0.0095922	3.88609	NA	NA	NA	0	1	1	0	2	NA	NA	-3.44068	2.71724	2.79236	-2.66791	NA	NA	NA	NA	0.000580254	0.0065828	0.00523256	0.00763252	NA	NA	NA	NA	0.186528	0.0971621	0.312128	0.101645	NA	NA
TYSND1	NA	NA	NA	Brain_Cerebellar_Hemisphere	1.22296e-05	0.00289994	-4.37345	Ovary	0.000101874	0.00971249	3.88609	NA	NA	NA	0	1	1	0	2	NA	NA	-3.44068	2.71724	2.79236	-2.66791	NA	NA	NA	NA	0.000580254	0.0065828	0.00523256	0.00763252	NA	NA	NA	NA	0.186528	0.0971621	0.309842	0.100637	NA	NA
TYSND1	NA	NA	NA	Brain_Cerebellar_Hemisphere	1.22296e-05	0.00289994	-4.37345	Pancreas	6.78637e-05	0.00766062	-3.98365	NA	NA	NA	0	1	1	0	2	NA	NA	-3.44068	2.71724	-2.82616	2.77367	NA	NA	NA	NA	0.000580254	0.0065828	0.00471102	0.00554284	NA	NA	NA	NA	0.186528	0.0971621	0.321331	0.0832154	NA	NA
TYSND1	NA	NA	NA	Brain_Cerebellar_Hemisphere	1.22296e-05	0.00289994	-4.37345	Prostate	6.12726e-05	0.00642461	4.00786	NA	NA	NA	0	1	1	0	2	NA	NA	-3.44068	2.71724	2.82161	-2.81417	NA	NA	NA	NA	0.000580254	0.0065828	0.00477838	0.00489029	NA	NA	NA	NA	0.186528	0.0971621	0.313397	0.0773803	NA	NA
TYSND1	NA	NA	NA	Brain_Cerebellar_Hemisphere	1.22296e-05	0.00289994	-4.37345	Skin_Not_Sun_Exposed_Suprapubic	6.12726e-05	0.00637812	-4.00786	NA	NA	NA	0	1	1	0	2	NA	NA	-3.44068	2.71724	-2.82161	2.81417	NA	NA	NA	NA	0.000580254	0.0065828	0.00477838	0.00489029	NA	NA	NA	NA	0.186528	0.0971621	0.315275	0.0758357	NA	NA
TYSND1	NA	NA	NA	Brain_Cerebellar_Hemisphere	1.22296e-05	0.00289994	-4.37345	Skin_Sun_Exposed_Lower_leg	6.12726e-05	0.00669031	-4.00786	NA	NA	NA	0	1	1	0	2	NA	NA	-3.44068	2.71724	-2.82161	2.81417	NA	NA	NA	NA	0.000580254	0.0065828	0.00477838	0.00489029	NA	NA	NA	NA	0.186528	0.0971621	0.294977	0.0752043	NA	NA
TYSND1	NA	NA	NA	Brain_Cerebellar_Hemisphere	1.22296e-05	0.00289994	-4.37345	Small_Intestine_Terminal_Ileum	6.78637e-05	0.00674427	3.98365	NA	NA	NA	0	1	1	0	2	NA	NA	-3.44068	2.71724	2.82616	-2.77367	NA	NA	NA	NA	0.000580254	0.0065828	0.00471102	0.00554284	NA	NA	NA	NA	0.186528	0.0971621	0.307996	0.0842886	NA	NA
TYSND1	NA	NA	NA	Brain_Cerebellar_Hemisphere	1.22296e-05	0.00289994	-4.37345	Testis	6.78637e-05	0.00829927	-3.98365	NA	NA	NA	0	1	1	0	2	NA	NA	-3.44068	2.71724	-2.82616	2.77367	NA	NA	NA	NA	0.000580254	0.0065828	0.00471102	0.00554284	NA	NA	NA	NA	0.186528	0.0971621	0.348196	0.0876112	NA	NA
TYSND1	NA	NA	NA	Brain_Cerebellar_Hemisphere	1.22296e-05	0.00289994	-4.37345	Thyroid	6.78637e-05	0.0068566	3.98365	NA	NA	NA	0	1	1	0	2	NA	NA	-3.44068	2.71724	2.82616	-2.77367	NA	NA	NA	NA	0.000580254	0.0065828	0.00471102	0.00554284	NA	NA	NA	NA	0.186528	0.0971621	0.283453	0.0810271	NA	NA
TYSND1	NA	NA	NA	Brain_Cerebellar_Hemisphere	1.22296e-05	0.00289994	-4.37345	Uterus	6.78637e-05	0.00687662	3.98365	NA	NA	NA	0	1	1	0	2	NA	NA	-3.44068	2.71724	2.82616	-2.77367	NA	NA	NA	NA	0.000580254	0.0065828	0.00471102	0.00554284	NA	NA	NA	NA	0.186528	0.0971621	0.307937	0.0836928	NA	NA
TYSND1	NA	NA	NA	Brain_Cerebellar_Hemisphere	1.22296e-05	0.00289994	-4.37345	Vagina	6.78637e-05	0.00732577	-3.98365	NA	NA	NA	0	1	1	0	2	NA	NA	-3.44068	2.71724	-2.82616	2.77367	NA	NA	NA	NA	0.000580254	0.0065828	0.00471102	0.00554284	NA	NA	NA	NA	0.186528	0.0971621	0.303215	0.0867861	NA	NA
TYSND1	NA	NA	NA	Brain_Cerebellar_Hemisphere	1.22296e-05	0.00289994	-4.37345	Whole_Blood	6.78637e-05	0.00719823	-3.98365	NA	NA	NA	0	1	1	0	2	NA	NA	-3.44068	2.71724	-2.82616	2.77367	NA	NA	NA	NA	0.000580254	0.0065828	0.00471102	0.00554284	NA	NA	NA	NA	0.186528	0.0971621	0.293592	0.0789486	NA	NA
TYSND1	NA	NA	NA	Brain_Cerebellar_Hemisphere	1.22296e-05	0.00289994	-4.37345	smultixcan	6.12726e-05	0.00644094	-2.00393	NA	NA	NA	0	1	1	0	2	NA	NA	-3.44068	2.71724	-1.4108	1.40709	NA	NA	NA	NA	0.000580254	0.0065828	0.00477838	0.00489029	NA	NA	NA	NA	0.186528	0.0971621	0.305129	0.0718678	NA	NA
TYSND1	NA	NA	NA	Brain_Cerebellum	8.93808e-06	0.00212197	-4.44139	Adipose_Subcutaneous	6.78637e-05	0.00668498	3.98365	NA	NA	NA	0	1	1	0	2	NA	NA	-3.48449	2.78481	2.82616	-2.77367	NA	NA	NA	NA	0.000493074	0.00535597	0.00471102	0.00554284	NA	NA	NA	NA	0.134096	0.0858665	0.296852	0.0843694	NA	NA
TYSND1	NA	NA	NA	Brain_Cerebellum	8.93808e-06	0.00212197	-4.44139	Adrenal_Gland	6.12726e-05	0.00611816	-4.00786	NA	NA	NA	0	1	1	0	2	NA	NA	-3.48449	2.78481	-2.82161	2.81417	NA	NA	NA	NA	0.000493074	0.00535597	0.00477838	0.00489029	NA	NA	NA	NA	0.134096	0.0858665	0.317388	0.073673	NA	NA
TYSND1	NA	NA	NA	Brain_Cerebellum	8.93808e-06	0.00212197	-4.44139	Brain_Anterior_cingulate_cortex_BA24	6.78637e-05	0.00830506	3.98365	NA	NA	NA	0	1	1	0	2	NA	NA	-3.48449	2.78481	2.82616	-2.77367	NA	NA	NA	NA	0.000493074	0.00535597	0.00471102	0.00554284	NA	NA	NA	NA	0.134096	0.0858665	0.338201	0.0881787	NA	NA
TYSND1	NA	NA	NA	Brain_Cerebellum	8.93808e-06	0.00212197	-4.44139	Brain_Cortex	6.78637e-05	0.00735737	3.98365	NA	NA	NA	0	1	1	0	2	NA	NA	-3.48449	2.78481	2.82616	-2.77367	NA	NA	NA	NA	0.000493074	0.00535597	0.00471102	0.00554284	NA	NA	NA	NA	0.134096	0.0858665	0.306473	0.0850282	NA	NA
TYSND1	NA	NA	NA	Brain_Cerebellum	8.93808e-06	0.00212197	-4.44139	Brain_Hippocampus	6.78637e-05	0.00946188	3.98365	NA	NA	NA	0	1	1	0	2	NA	NA	-3.48449	2.78481	2.82616	-2.77367	NA	NA	NA	NA	0.000493074	0.00535597	0.00471102	0.00554284	NA	NA	NA	NA	0.134096	0.0858665	0.323939	0.0909137	NA	NA
TYSND1	NA	NA	NA	Brain_Cerebellum	8.93808e-06	0.00212197	-4.44139	Brain_Hypothalamus	6.78637e-05	0.00959466	3.98365	NA	NA	NA	0	1	1	0	2	NA	NA	-3.48449	2.78481	2.82616	-2.77367	NA	NA	NA	NA	0.000493074	0.00535597	0.00471102	0.00554284	NA	NA	NA	NA	0.134096	0.0858665	0.33551	0.0899932	NA	NA
TYSND1	NA	NA	NA	Brain_Cerebellum	8.93808e-06	0.00212197	-4.44139	Brain_Nucleus_accumbens_basal_ganglia	6.78637e-05	0.0080916	3.98365	NA	NA	NA	0	1	1	0	2	NA	NA	-3.48449	2.78481	2.82616	-2.77367	NA	NA	NA	NA	0.000493074	0.00535597	0.00471102	0.00554284	NA	NA	NA	NA	0.134096	0.0858665	0.303845	0.0882826	NA	NA
TYSND1	NA	NA	NA	Brain_Cerebellum	8.93808e-06	0.00212197	-4.44139	Esophagus_Mucosa	0.000101874	0.0092245	3.88609	NA	NA	NA	0	1	1	0	2	NA	NA	-3.48449	2.78481	2.79236	-2.66791	NA	NA	NA	NA	0.000493074	0.00535597	0.00523256	0.00763252	NA	NA	NA	NA	0.134096	0.0858665	0.302387	0.100326	NA	NA
TYSND1	NA	NA	NA	Brain_Cerebellum	8.93808e-06	0.00212197	-4.44139	Esophagus_Muscularis	6.78637e-05	0.00650983	3.98365	NA	NA	NA	0	1	1	0	2	NA	NA	-3.48449	2.78481	2.82616	-2.77367	NA	NA	NA	NA	0.000493074	0.00535597	0.00471102	0.00554284	NA	NA	NA	NA	0.134096	0.0858665	0.310053	0.0837512	NA	NA
TYSND1	NA	NA	NA	Brain_Cerebellum	8.93808e-06	0.00212197	-4.44139	Minor_Salivary_Gland	0.000101874	0.0095922	3.88609	NA	NA	NA	0	1	1	0	2	NA	NA	-3.48449	2.78481	2.79236	-2.66791	NA	NA	NA	NA	0.000493074	0.00535597	0.00523256	0.00763252	NA	NA	NA	NA	0.134096	0.0858665	0.312128	0.101645	NA	NA
TYSND1	NA	NA	NA	Brain_Cerebellum	8.93808e-06	0.00212197	-4.44139	Ovary	0.000101874	0.00971249	3.88609	NA	NA	NA	0	1	1	0	2	NA	NA	-3.48449	2.78481	2.79236	-2.66791	NA	NA	NA	NA	0.000493074	0.00535597	0.00523256	0.00763252	NA	NA	NA	NA	0.134096	0.0858665	0.309842	0.100637	NA	NA
TYSND1	NA	NA	NA	Brain_Cerebellum	8.93808e-06	0.00212197	-4.44139	Pancreas	6.78637e-05	0.00766062	-3.98365	NA	NA	NA	0	1	1	0	2	NA	NA	-3.48449	2.78481	-2.82616	2.77367	NA	NA	NA	NA	0.000493074	0.00535597	0.00471102	0.00554284	NA	NA	NA	NA	0.134096	0.0858665	0.321331	0.0832154	NA	NA
TYSND1	NA	NA	NA	Brain_Cerebellum	8.93808e-06	0.00212197	-4.44139	Prostate	6.12726e-05	0.00642461	4.00786	NA	NA	NA	0	1	1	0	2	NA	NA	-3.48449	2.78481	2.82161	-2.81417	NA	NA	NA	NA	0.000493074	0.00535597	0.00477838	0.00489029	NA	NA	NA	NA	0.134096	0.0858665	0.313397	0.0773803	NA	NA
TYSND1	NA	NA	NA	Brain_Cerebellum	8.93808e-06	0.00212197	-4.44139	Skin_Not_Sun_Exposed_Suprapubic	6.12726e-05	0.00637812	-4.00786	NA	NA	NA	0	1	1	0	2	NA	NA	-3.48449	2.78481	-2.82161	2.81417	NA	NA	NA	NA	0.000493074	0.00535597	0.00477838	0.00489029	NA	NA	NA	NA	0.134096	0.0858665	0.315275	0.0758357	NA	NA
TYSND1	NA	NA	NA	Brain_Cerebellum	8.93808e-06	0.00212197	-4.44139	Skin_Sun_Exposed_Lower_leg	6.12726e-05	0.00669031	-4.00786	NA	NA	NA	0	1	1	0	2	NA	NA	-3.48449	2.78481	-2.82161	2.81417	NA	NA	NA	NA	0.000493074	0.00535597	0.00477838	0.00489029	NA	NA	NA	NA	0.134096	0.0858665	0.294977	0.0752043	NA	NA
TYSND1	NA	NA	NA	Brain_Cerebellum	8.93808e-06	0.00212197	-4.44139	Small_Intestine_Terminal_Ileum	6.78637e-05	0.00674427	3.98365	NA	NA	NA	0	1	1	0	2	NA	NA	-3.48449	2.78481	2.82616	-2.77367	NA	NA	NA	NA	0.000493074	0.00535597	0.00471102	0.00554284	NA	NA	NA	NA	0.134096	0.0858665	0.307996	0.0842886	NA	NA
TYSND1	NA	NA	NA	Brain_Cerebellum	8.93808e-06	0.00212197	-4.44139	Testis	6.78637e-05	0.00829927	-3.98365	NA	NA	NA	0	1	1	0	2	NA	NA	-3.48449	2.78481	-2.82616	2.77367	NA	NA	NA	NA	0.000493074	0.00535597	0.00471102	0.00554284	NA	NA	NA	NA	0.134096	0.0858665	0.348196	0.0876112	NA	NA
TYSND1	NA	NA	NA	Brain_Cerebellum	8.93808e-06	0.00212197	-4.44139	Thyroid	6.78637e-05	0.0068566	3.98365	NA	NA	NA	0	1	1	0	2	NA	NA	-3.48449	2.78481	2.82616	-2.77367	NA	NA	NA	NA	0.000493074	0.00535597	0.00471102	0.00554284	NA	NA	NA	NA	0.134096	0.0858665	0.283453	0.0810271	NA	NA
TYSND1	NA	NA	NA	Brain_Cerebellum	8.93808e-06	0.00212197	-4.44139	Uterus	6.78637e-05	0.00687662	3.98365	NA	NA	NA	0	1	1	0	2	NA	NA	-3.48449	2.78481	2.82616	-2.77367	NA	NA	NA	NA	0.000493074	0.00535597	0.00471102	0.00554284	NA	NA	NA	NA	0.134096	0.0858665	0.307937	0.0836928	NA	NA
TYSND1	NA	NA	NA	Brain_Cerebellum	8.93808e-06	0.00212197	-4.44139	Vagina	6.78637e-05	0.00732577	-3.98365	NA	NA	NA	0	1	1	0	2	NA	NA	-3.48449	2.78481	-2.82616	2.77367	NA	NA	NA	NA	0.000493074	0.00535597	0.00471102	0.00554284	NA	NA	NA	NA	0.134096	0.0858665	0.303215	0.0867861	NA	NA
TYSND1	NA	NA	NA	Brain_Cerebellum	8.93808e-06	0.00212197	-4.44139	Whole_Blood	6.78637e-05	0.00719823	-3.98365	NA	NA	NA	0	1	1	0	2	NA	NA	-3.48449	2.78481	-2.82616	2.77367	NA	NA	NA	NA	0.000493074	0.00535597	0.00471102	0.00554284	NA	NA	NA	NA	0.134096	0.0858665	0.293592	0.0789486	NA	NA
TYSND1	NA	NA	NA	Brain_Cerebellum	8.93808e-06	0.00212197	-4.44139	smultixcan	6.12726e-05	0.00644094	-2.00393	NA	NA	NA	0	1	1	0	2	NA	NA	-3.48449	2.78481	-1.4108	1.40709	NA	NA	NA	NA	0.000493074	0.00535597	0.00477838	0.00489029	NA	NA	NA	NA	0.134096	0.0858665	0.305129	0.0718678	NA	NA
TYSND1	NA	NA	NA	Brain_Cortex	4.12788e-05	0.00597099	-4.1002	Adipose_Subcutaneous	6.78637e-05	0.00668498	3.98365	NA	NA	NA	0	1	1	0	2	NA	NA	-3.39929	2.4011	2.82616	-2.77367	NA	NA	NA	NA	0.000675616	0.0163458	0.00471102	0.00554284	NA	NA	NA	NA	0.177816	0.170031	0.296852	0.0843694	NA	NA
TYSND1	NA	NA	NA	Brain_Cortex	4.12788e-05	0.00597099	-4.1002	Adrenal_Gland	6.12726e-05	0.00611816	-4.00786	NA	NA	NA	0	1	1	0	2	NA	NA	-3.39929	2.4011	-2.82161	2.81417	NA	NA	NA	NA	0.000675616	0.0163458	0.00477838	0.00489029	NA	NA	NA	NA	0.177816	0.170031	0.317388	0.073673	NA	NA
TYSND1	NA	NA	NA	Brain_Cortex	4.12788e-05	0.00597099	-4.1002	Brain_Anterior_cingulate_cortex_BA24	6.78637e-05	0.00830506	3.98365	NA	NA	NA	0	1	1	0	2	NA	NA	-3.39929	2.4011	2.82616	-2.77367	NA	NA	NA	NA	0.000675616	0.0163458	0.00471102	0.00554284	NA	NA	NA	NA	0.177816	0.170031	0.338201	0.0881787	NA	NA
TYSND1	NA	NA	NA	Brain_Cortex	4.12788e-05	0.00597099	-4.1002	Brain_Cortex	6.78637e-05	0.00735737	3.98365	NA	NA	NA	0	1	1	0	2	NA	NA	-3.39929	2.4011	2.82616	-2.77367	NA	NA	NA	NA	0.000675616	0.0163458	0.00471102	0.00554284	NA	NA	NA	NA	0.177816	0.170031	0.306473	0.0850282	NA	NA
TYSND1	NA	NA	NA	Brain_Cortex	4.12788e-05	0.00597099	-4.1002	Brain_Hippocampus	6.78637e-05	0.00946188	3.98365	NA	NA	NA	0	1	1	0	2	NA	NA	-3.39929	2.4011	2.82616	-2.77367	NA	NA	NA	NA	0.000675616	0.0163458	0.00471102	0.00554284	NA	NA	NA	NA	0.177816	0.170031	0.323939	0.0909137	NA	NA
TYSND1	NA	NA	NA	Brain_Cortex	4.12788e-05	0.00597099	-4.1002	Brain_Hypothalamus	6.78637e-05	0.00959466	3.98365	NA	NA	NA	0	1	1	0	2	NA	NA	-3.39929	2.4011	2.82616	-2.77367	NA	NA	NA	NA	0.000675616	0.0163458	0.00471102	0.00554284	NA	NA	NA	NA	0.177816	0.170031	0.33551	0.0899932	NA	NA
TYSND1	NA	NA	NA	Brain_Cortex	4.12788e-05	0.00597099	-4.1002	Brain_Nucleus_accumbens_basal_ganglia	6.78637e-05	0.0080916	3.98365	NA	NA	NA	0	1	1	0	2	NA	NA	-3.39929	2.4011	2.82616	-2.77367	NA	NA	NA	NA	0.000675616	0.0163458	0.00471102	0.00554284	NA	NA	NA	NA	0.177816	0.170031	0.303845	0.0882826	NA	NA
TYSND1	NA	NA	NA	Brain_Cortex	4.12788e-05	0.00597099	-4.1002	Esophagus_Mucosa	0.000101874	0.0092245	3.88609	NA	NA	NA	0	1	1	0	2	NA	NA	-3.39929	2.4011	2.79236	-2.66791	NA	NA	NA	NA	0.000675616	0.0163458	0.00523256	0.00763252	NA	NA	NA	NA	0.177816	0.170031	0.302387	0.100326	NA	NA
TYSND1	NA	NA	NA	Brain_Cortex	4.12788e-05	0.00597099	-4.1002	Esophagus_Muscularis	6.78637e-05	0.00650983	3.98365	NA	NA	NA	0	1	1	0	2	NA	NA	-3.39929	2.4011	2.82616	-2.77367	NA	NA	NA	NA	0.000675616	0.0163458	0.00471102	0.00554284	NA	NA	NA	NA	0.177816	0.170031	0.310053	0.0837512	NA	NA
TYSND1	NA	NA	NA	Brain_Cortex	4.12788e-05	0.00597099	-4.1002	Minor_Salivary_Gland	0.000101874	0.0095922	3.88609	NA	NA	NA	0	1	1	0	2	NA	NA	-3.39929	2.4011	2.79236	-2.66791	NA	NA	NA	NA	0.000675616	0.0163458	0.00523256	0.00763252	NA	NA	NA	NA	0.177816	0.170031	0.312128	0.101645	NA	NA
TYSND1	NA	NA	NA	Brain_Cortex	4.12788e-05	0.00597099	-4.1002	Ovary	0.000101874	0.00971249	3.88609	NA	NA	NA	0	1	1	0	2	NA	NA	-3.39929	2.4011	2.79236	-2.66791	NA	NA	NA	NA	0.000675616	0.0163458	0.00523256	0.00763252	NA	NA	NA	NA	0.177816	0.170031	0.309842	0.100637	NA	NA
TYSND1	NA	NA	NA	Brain_Cortex	4.12788e-05	0.00597099	-4.1002	Pancreas	6.78637e-05	0.00766062	-3.98365	NA	NA	NA	0	1	1	0	2	NA	NA	-3.39929	2.4011	-2.82616	2.77367	NA	NA	NA	NA	0.000675616	0.0163458	0.00471102	0.00554284	NA	NA	NA	NA	0.177816	0.170031	0.321331	0.0832154	NA	NA
TYSND1	NA	NA	NA	Brain_Cortex	4.12788e-05	0.00597099	-4.1002	Prostate	6.12726e-05	0.00642461	4.00786	NA	NA	NA	0	1	1	0	2	NA	NA	-3.39929	2.4011	2.82161	-2.81417	NA	NA	NA	NA	0.000675616	0.0163458	0.00477838	0.00489029	NA	NA	NA	NA	0.177816	0.170031	0.313397	0.0773803	NA	NA
TYSND1	NA	NA	NA	Brain_Cortex	4.12788e-05	0.00597099	-4.1002	Skin_Not_Sun_Exposed_Suprapubic	6.12726e-05	0.00637812	-4.00786	NA	NA	NA	0	1	1	0	2	NA	NA	-3.39929	2.4011	-2.82161	2.81417	NA	NA	NA	NA	0.000675616	0.0163458	0.00477838	0.00489029	NA	NA	NA	NA	0.177816	0.170031	0.315275	0.0758357	NA	NA
TYSND1	NA	NA	NA	Brain_Cortex	4.12788e-05	0.00597099	-4.1002	Skin_Sun_Exposed_Lower_leg	6.12726e-05	0.00669031	-4.00786	NA	NA	NA	0	1	1	0	2	NA	NA	-3.39929	2.4011	-2.82161	2.81417	NA	NA	NA	NA	0.000675616	0.0163458	0.00477838	0.00489029	NA	NA	NA	NA	0.177816	0.170031	0.294977	0.0752043	NA	NA
TYSND1	NA	NA	NA	Brain_Cortex	4.12788e-05	0.00597099	-4.1002	Small_Intestine_Terminal_Ileum	6.78637e-05	0.00674427	3.98365	NA	NA	NA	0	1	1	0	2	NA	NA	-3.39929	2.4011	2.82616	-2.77367	NA	NA	NA	NA	0.000675616	0.0163458	0.00471102	0.00554284	NA	NA	NA	NA	0.177816	0.170031	0.307996	0.0842886	NA	NA
TYSND1	NA	NA	NA	Brain_Cortex	4.12788e-05	0.00597099	-4.1002	Testis	6.78637e-05	0.00829927	-3.98365	NA	NA	NA	0	1	1	0	2	NA	NA	-3.39929	2.4011	-2.82616	2.77367	NA	NA	NA	NA	0.000675616	0.0163458	0.00471102	0.00554284	NA	NA	NA	NA	0.177816	0.170031	0.348196	0.0876112	NA	NA
TYSND1	NA	NA	NA	Brain_Cortex	4.12788e-05	0.00597099	-4.1002	Thyroid	6.78637e-05	0.0068566	3.98365	NA	NA	NA	0	1	1	0	2	NA	NA	-3.39929	2.4011	2.82616	-2.77367	NA	NA	NA	NA	0.000675616	0.0163458	0.00471102	0.00554284	NA	NA	NA	NA	0.177816	0.170031	0.283453	0.0810271	NA	NA
TYSND1	NA	NA	NA	Brain_Cortex	4.12788e-05	0.00597099	-4.1002	Uterus	6.78637e-05	0.00687662	3.98365	NA	NA	NA	0	1	1	0	2	NA	NA	-3.39929	2.4011	2.82616	-2.77367	NA	NA	NA	NA	0.000675616	0.0163458	0.00471102	0.00554284	NA	NA	NA	NA	0.177816	0.170031	0.307937	0.0836928	NA	NA
TYSND1	NA	NA	NA	Brain_Cortex	4.12788e-05	0.00597099	-4.1002	Vagina	6.78637e-05	0.00732577	-3.98365	NA	NA	NA	0	1	1	0	2	NA	NA	-3.39929	2.4011	-2.82616	2.77367	NA	NA	NA	NA	0.000675616	0.0163458	0.00471102	0.00554284	NA	NA	NA	NA	0.177816	0.170031	0.303215	0.0867861	NA	NA
TYSND1	NA	NA	NA	Brain_Cortex	4.12788e-05	0.00597099	-4.1002	Whole_Blood	6.78637e-05	0.00719823	-3.98365	NA	NA	NA	0	1	1	0	2	NA	NA	-3.39929	2.4011	-2.82616	2.77367	NA	NA	NA	NA	0.000675616	0.0163458	0.00471102	0.00554284	NA	NA	NA	NA	0.177816	0.170031	0.293592	0.0789486	NA	NA
TYSND1	NA	NA	NA	Brain_Cortex	4.12788e-05	0.00597099	-4.1002	smultixcan	6.12726e-05	0.00644094	-2.00393	NA	NA	NA	0	1	1	0	2	NA	NA	-3.39929	2.4011	-1.4108	1.40709	NA	NA	NA	NA	0.000675616	0.0163458	0.00477838	0.00489029	NA	NA	NA	NA	0.177816	0.170031	0.305129	0.0718678	NA	NA
TYSND1	NA	NA	NA	Brain_Hippocampus	1.68402e-05	0.00334516	-4.30313	Adipose_Subcutaneous	6.78637e-05	0.00668498	3.98365	NA	NA	NA	0	1	1	0	2	NA	NA	-3.58656	2.47354	2.82616	-2.77367	NA	NA	NA	NA	0.000335067	0.0133782	0.00471102	0.00554284	NA	NA	NA	NA	0.129805	0.150219	0.296852	0.0843694	NA	NA
TYSND1	NA	NA	NA	Brain_Hippocampus	1.68402e-05	0.00334516	-4.30313	Adrenal_Gland	6.12726e-05	0.00611816	-4.00786	NA	NA	NA	0	1	1	0	2	NA	NA	-3.58656	2.47354	-2.82161	2.81417	NA	NA	NA	NA	0.000335067	0.0133782	0.00477838	0.00489029	NA	NA	NA	NA	0.129805	0.150219	0.317388	0.073673	NA	NA
TYSND1	NA	NA	NA	Brain_Hippocampus	1.68402e-05	0.00334516	-4.30313	Brain_Anterior_cingulate_cortex_BA24	6.78637e-05	0.00830506	3.98365	NA	NA	NA	0	1	1	0	2	NA	NA	-3.58656	2.47354	2.82616	-2.77367	NA	NA	NA	NA	0.000335067	0.0133782	0.00471102	0.00554284	NA	NA	NA	NA	0.129805	0.150219	0.338201	0.0881787	NA	NA
TYSND1	NA	NA	NA	Brain_Hippocampus	1.68402e-05	0.00334516	-4.30313	Brain_Cortex	6.78637e-05	0.00735737	3.98365	NA	NA	NA	0	1	1	0	2	NA	NA	-3.58656	2.47354	2.82616	-2.77367	NA	NA	NA	NA	0.000335067	0.0133782	0.00471102	0.00554284	NA	NA	NA	NA	0.129805	0.150219	0.306473	0.0850282	NA	NA
TYSND1	NA	NA	NA	Brain_Hippocampus	1.68402e-05	0.00334516	-4.30313	Brain_Hippocampus	6.78637e-05	0.00946188	3.98365	NA	NA	NA	0	1	1	0	2	NA	NA	-3.58656	2.47354	2.82616	-2.77367	NA	NA	NA	NA	0.000335067	0.0133782	0.00471102	0.00554284	NA	NA	NA	NA	0.129805	0.150219	0.323939	0.0909137	NA	NA
TYSND1	NA	NA	NA	Brain_Hippocampus	1.68402e-05	0.00334516	-4.30313	Brain_Hypothalamus	6.78637e-05	0.00959466	3.98365	NA	NA	NA	0	1	1	0	2	NA	NA	-3.58656	2.47354	2.82616	-2.77367	NA	NA	NA	NA	0.000335067	0.0133782	0.00471102	0.00554284	NA	NA	NA	NA	0.129805	0.150219	0.33551	0.0899932	NA	NA
TYSND1	NA	NA	NA	Brain_Hippocampus	1.68402e-05	0.00334516	-4.30313	Brain_Nucleus_accumbens_basal_ganglia	6.78637e-05	0.0080916	3.98365	NA	NA	NA	0	1	1	0	2	NA	NA	-3.58656	2.47354	2.82616	-2.77367	NA	NA	NA	NA	0.000335067	0.0133782	0.00471102	0.00554284	NA	NA	NA	NA	0.129805	0.150219	0.303845	0.0882826	NA	NA
TYSND1	NA	NA	NA	Brain_Hippocampus	1.68402e-05	0.00334516	-4.30313	Esophagus_Mucosa	0.000101874	0.0092245	3.88609	NA	NA	NA	0	1	1	0	2	NA	NA	-3.58656	2.47354	2.79236	-2.66791	NA	NA	NA	NA	0.000335067	0.0133782	0.00523256	0.00763252	NA	NA	NA	NA	0.129805	0.150219	0.302387	0.100326	NA	NA
TYSND1	NA	NA	NA	Brain_Hippocampus	1.68402e-05	0.00334516	-4.30313	Esophagus_Muscularis	6.78637e-05	0.00650983	3.98365	NA	NA	NA	0	1	1	0	2	NA	NA	-3.58656	2.47354	2.82616	-2.77367	NA	NA	NA	NA	0.000335067	0.0133782	0.00471102	0.00554284	NA	NA	NA	NA	0.129805	0.150219	0.310053	0.0837512	NA	NA
TYSND1	NA	NA	NA	Brain_Hippocampus	1.68402e-05	0.00334516	-4.30313	Minor_Salivary_Gland	0.000101874	0.0095922	3.88609	NA	NA	NA	0	1	1	0	2	NA	NA	-3.58656	2.47354	2.79236	-2.66791	NA	NA	NA	NA	0.000335067	0.0133782	0.00523256	0.00763252	NA	NA	NA	NA	0.129805	0.150219	0.312128	0.101645	NA	NA
TYSND1	NA	NA	NA	Brain_Hippocampus	1.68402e-05	0.00334516	-4.30313	Ovary	0.000101874	0.00971249	3.88609	NA	NA	NA	0	1	1	0	2	NA	NA	-3.58656	2.47354	2.79236	-2.66791	NA	NA	NA	NA	0.000335067	0.0133782	0.00523256	0.00763252	NA	NA	NA	NA	0.129805	0.150219	0.309842	0.100637	NA	NA
TYSND1	NA	NA	NA	Brain_Hippocampus	1.68402e-05	0.00334516	-4.30313	Pancreas	6.78637e-05	0.00766062	-3.98365	NA	NA	NA	0	1	1	0	2	NA	NA	-3.58656	2.47354	-2.82616	2.77367	NA	NA	NA	NA	0.000335067	0.0133782	0.00471102	0.00554284	NA	NA	NA	NA	0.129805	0.150219	0.321331	0.0832154	NA	NA
TYSND1	NA	NA	NA	Brain_Hippocampus	1.68402e-05	0.00334516	-4.30313	Prostate	6.12726e-05	0.00642461	4.00786	NA	NA	NA	0	1	1	0	2	NA	NA	-3.58656	2.47354	2.82161	-2.81417	NA	NA	NA	NA	0.000335067	0.0133782	0.00477838	0.00489029	NA	NA	NA	NA	0.129805	0.150219	0.313397	0.0773803	NA	NA
TYSND1	NA	NA	NA	Brain_Hippocampus	1.68402e-05	0.00334516	-4.30313	Skin_Not_Sun_Exposed_Suprapubic	6.12726e-05	0.00637812	-4.00786	NA	NA	NA	0	1	1	0	2	NA	NA	-3.58656	2.47354	-2.82161	2.81417	NA	NA	NA	NA	0.000335067	0.0133782	0.00477838	0.00489029	NA	NA	NA	NA	0.129805	0.150219	0.315275	0.0758357	NA	NA
TYSND1	NA	NA	NA	Brain_Hippocampus	1.68402e-05	0.00334516	-4.30313	Skin_Sun_Exposed_Lower_leg	6.12726e-05	0.00669031	-4.00786	NA	NA	NA	0	1	1	0	2	NA	NA	-3.58656	2.47354	-2.82161	2.81417	NA	NA	NA	NA	0.000335067	0.0133782	0.00477838	0.00489029	NA	NA	NA	NA	0.129805	0.150219	0.294977	0.0752043	NA	NA
TYSND1	NA	NA	NA	Brain_Hippocampus	1.68402e-05	0.00334516	-4.30313	Small_Intestine_Terminal_Ileum	6.78637e-05	0.00674427	3.98365	NA	NA	NA	0	1	1	0	2	NA	NA	-3.58656	2.47354	2.82616	-2.77367	NA	NA	NA	NA	0.000335067	0.0133782	0.00471102	0.00554284	NA	NA	NA	NA	0.129805	0.150219	0.307996	0.0842886	NA	NA
TYSND1	NA	NA	NA	Brain_Hippocampus	1.68402e-05	0.00334516	-4.30313	Testis	6.78637e-05	0.00829927	-3.98365	NA	NA	NA	0	1	1	0	2	NA	NA	-3.58656	2.47354	-2.82616	2.77367	NA	NA	NA	NA	0.000335067	0.0133782	0.00471102	0.00554284	NA	NA	NA	NA	0.129805	0.150219	0.348196	0.0876112	NA	NA
TYSND1	NA	NA	NA	Brain_Hippocampus	1.68402e-05	0.00334516	-4.30313	Thyroid	6.78637e-05	0.0068566	3.98365	NA	NA	NA	0	1	1	0	2	NA	NA	-3.58656	2.47354	2.82616	-2.77367	NA	NA	NA	NA	0.000335067	0.0133782	0.00471102	0.00554284	NA	NA	NA	NA	0.129805	0.150219	0.283453	0.0810271	NA	NA
TYSND1	NA	NA	NA	Brain_Hippocampus	1.68402e-05	0.00334516	-4.30313	Uterus	6.78637e-05	0.00687662	3.98365	NA	NA	NA	0	1	1	0	2	NA	NA	-3.58656	2.47354	2.82616	-2.77367	NA	NA	NA	NA	0.000335067	0.0133782	0.00471102	0.00554284	NA	NA	NA	NA	0.129805	0.150219	0.307937	0.0836928	NA	NA
TYSND1	NA	NA	NA	Brain_Hippocampus	1.68402e-05	0.00334516	-4.30313	Vagina	6.78637e-05	0.00732577	-3.98365	NA	NA	NA	0	1	1	0	2	NA	NA	-3.58656	2.47354	-2.82616	2.77367	NA	NA	NA	NA	0.000335067	0.0133782	0.00471102	0.00554284	NA	NA	NA	NA	0.129805	0.150219	0.303215	0.0867861	NA	NA
TYSND1	NA	NA	NA	Brain_Hippocampus	1.68402e-05	0.00334516	-4.30313	Whole_Blood	6.78637e-05	0.00719823	-3.98365	NA	NA	NA	0	1	1	0	2	NA	NA	-3.58656	2.47354	-2.82616	2.77367	NA	NA	NA	NA	0.000335067	0.0133782	0.00471102	0.00554284	NA	NA	NA	NA	0.129805	0.150219	0.293592	0.0789486	NA	NA
TYSND1	NA	NA	NA	Brain_Hippocampus	1.68402e-05	0.00334516	-4.30313	smultixcan	6.12726e-05	0.00644094	-2.00393	NA	NA	NA	0	1	1	0	2	NA	NA	-3.58656	2.47354	-1.4108	1.40709	NA	NA	NA	NA	0.000335067	0.0133782	0.00477838	0.00489029	NA	NA	NA	NA	0.129805	0.150219	0.305129	0.0718678	NA	NA
TYSND1	NA	NA	NA	Brain_Nucleus_accumbens_basal_ganglia	2.81689e-05	0.00445338	-4.18779	Adipose_Subcutaneous	6.78637e-05	0.00668498	3.98365	NA	NA	NA	0	1	1	0	2	NA	NA	-3.52717	2.37129	2.82616	-2.77367	NA	NA	NA	NA	0.000420026	0.017726	0.00471102	0.00554284	NA	NA	NA	NA	0.130466	0.177885	0.296852	0.0843694	NA	NA
TYSND1	NA	NA	NA	Brain_Nucleus_accumbens_basal_ganglia	2.81689e-05	0.00445338	-4.18779	Adrenal_Gland	6.12726e-05	0.00611816	-4.00786	NA	NA	NA	0	1	1	0	2	NA	NA	-3.52717	2.37129	-2.82161	2.81417	NA	NA	NA	NA	0.000420026	0.017726	0.00477838	0.00489029	NA	NA	NA	NA	0.130466	0.177885	0.317388	0.073673	NA	NA
TYSND1	NA	NA	NA	Brain_Nucleus_accumbens_basal_ganglia	2.81689e-05	0.00445338	-4.18779	Brain_Anterior_cingulate_cortex_BA24	6.78637e-05	0.00830506	3.98365	NA	NA	NA	0	1	1	0	2	NA	NA	-3.52717	2.37129	2.82616	-2.77367	NA	NA	NA	NA	0.000420026	0.017726	0.00471102	0.00554284	NA	NA	NA	NA	0.130466	0.177885	0.338201	0.0881787	NA	NA
TYSND1	NA	NA	NA	Brain_Nucleus_accumbens_basal_ganglia	2.81689e-05	0.00445338	-4.18779	Brain_Cortex	6.78637e-05	0.00735737	3.98365	NA	NA	NA	0	1	1	0	2	NA	NA	-3.52717	2.37129	2.82616	-2.77367	NA	NA	NA	NA	0.000420026	0.017726	0.00471102	0.00554284	NA	NA	NA	NA	0.130466	0.177885	0.306473	0.0850282	NA	NA
TYSND1	NA	NA	NA	Brain_Nucleus_accumbens_basal_ganglia	2.81689e-05	0.00445338	-4.18779	Brain_Hippocampus	6.78637e-05	0.00946188	3.98365	NA	NA	NA	0	1	1	0	2	NA	NA	-3.52717	2.37129	2.82616	-2.77367	NA	NA	NA	NA	0.000420026	0.017726	0.00471102	0.00554284	NA	NA	NA	NA	0.130466	0.177885	0.323939	0.0909137	NA	NA
TYSND1	NA	NA	NA	Brain_Nucleus_accumbens_basal_ganglia	2.81689e-05	0.00445338	-4.18779	Brain_Hypothalamus	6.78637e-05	0.00959466	3.98365	NA	NA	NA	0	1	1	0	2	NA	NA	-3.52717	2.37129	2.82616	-2.77367	NA	NA	NA	NA	0.000420026	0.017726	0.00471102	0.00554284	NA	NA	NA	NA	0.130466	0.177885	0.33551	0.0899932	NA	NA
TYSND1	NA	NA	NA	Brain_Nucleus_accumbens_basal_ganglia	2.81689e-05	0.00445338	-4.18779	Brain_Nucleus_accumbens_basal_ganglia	6.78637e-05	0.0080916	3.98365	NA	NA	NA	0	1	1	0	2	NA	NA	-3.52717	2.37129	2.82616	-2.77367	NA	NA	NA	NA	0.000420026	0.017726	0.00471102	0.00554284	NA	NA	NA	NA	0.130466	0.177885	0.303845	0.0882826	NA	NA
TYSND1	NA	NA	NA	Brain_Nucleus_accumbens_basal_ganglia	2.81689e-05	0.00445338	-4.18779	Esophagus_Mucosa	0.000101874	0.0092245	3.88609	NA	NA	NA	0	1	1	0	2	NA	NA	-3.52717	2.37129	2.79236	-2.66791	NA	NA	NA	NA	0.000420026	0.017726	0.00523256	0.00763252	NA	NA	NA	NA	0.130466	0.177885	0.302387	0.100326	NA	NA
TYSND1	NA	NA	NA	Brain_Nucleus_accumbens_basal_ganglia	2.81689e-05	0.00445338	-4.18779	Esophagus_Muscularis	6.78637e-05	0.00650983	3.98365	NA	NA	NA	0	1	1	0	2	NA	NA	-3.52717	2.37129	2.82616	-2.77367	NA	NA	NA	NA	0.000420026	0.017726	0.00471102	0.00554284	NA	NA	NA	NA	0.130466	0.177885	0.310053	0.0837512	NA	NA
TYSND1	NA	NA	NA	Brain_Nucleus_accumbens_basal_ganglia	2.81689e-05	0.00445338	-4.18779	Minor_Salivary_Gland	0.000101874	0.0095922	3.88609	NA	NA	NA	0	1	1	0	2	NA	NA	-3.52717	2.37129	2.79236	-2.66791	NA	NA	NA	NA	0.000420026	0.017726	0.00523256	0.00763252	NA	NA	NA	NA	0.130466	0.177885	0.312128	0.101645	NA	NA
TYSND1	NA	NA	NA	Brain_Nucleus_accumbens_basal_ganglia	2.81689e-05	0.00445338	-4.18779	Ovary	0.000101874	0.00971249	3.88609	NA	NA	NA	0	1	1	0	2	NA	NA	-3.52717	2.37129	2.79236	-2.66791	NA	NA	NA	NA	0.000420026	0.017726	0.00523256	0.00763252	NA	NA	NA	NA	0.130466	0.177885	0.309842	0.100637	NA	NA
TYSND1	NA	NA	NA	Brain_Nucleus_accumbens_basal_ganglia	2.81689e-05	0.00445338	-4.18779	Pancreas	6.78637e-05	0.00766062	-3.98365	NA	NA	NA	0	1	1	0	2	NA	NA	-3.52717	2.37129	-2.82616	2.77367	NA	NA	NA	NA	0.000420026	0.017726	0.00471102	0.00554284	NA	NA	NA	NA	0.130466	0.177885	0.321331	0.0832154	NA	NA
TYSND1	NA	NA	NA	Brain_Nucleus_accumbens_basal_ganglia	2.81689e-05	0.00445338	-4.18779	Prostate	6.12726e-05	0.00642461	4.00786	NA	NA	NA	0	1	1	0	2	NA	NA	-3.52717	2.37129	2.82161	-2.81417	NA	NA	NA	NA	0.000420026	0.017726	0.00477838	0.00489029	NA	NA	NA	NA	0.130466	0.177885	0.313397	0.0773803	NA	NA
TYSND1	NA	NA	NA	Brain_Nucleus_accumbens_basal_ganglia	2.81689e-05	0.00445338	-4.18779	Skin_Not_Sun_Exposed_Suprapubic	6.12726e-05	0.00637812	-4.00786	NA	NA	NA	0	1	1	0	2	NA	NA	-3.52717	2.37129	-2.82161	2.81417	NA	NA	NA	NA	0.000420026	0.017726	0.00477838	0.00489029	NA	NA	NA	NA	0.130466	0.177885	0.315275	0.0758357	NA	NA
TYSND1	NA	NA	NA	Brain_Nucleus_accumbens_basal_ganglia	2.81689e-05	0.00445338	-4.18779	Skin_Sun_Exposed_Lower_leg	6.12726e-05	0.00669031	-4.00786	NA	NA	NA	0	1	1	0	2	NA	NA	-3.52717	2.37129	-2.82161	2.81417	NA	NA	NA	NA	0.000420026	0.017726	0.00477838	0.00489029	NA	NA	NA	NA	0.130466	0.177885	0.294977	0.0752043	NA	NA
TYSND1	NA	NA	NA	Brain_Nucleus_accumbens_basal_ganglia	2.81689e-05	0.00445338	-4.18779	Small_Intestine_Terminal_Ileum	6.78637e-05	0.00674427	3.98365	NA	NA	NA	0	1	1	0	2	NA	NA	-3.52717	2.37129	2.82616	-2.77367	NA	NA	NA	NA	0.000420026	0.017726	0.00471102	0.00554284	NA	NA	NA	NA	0.130466	0.177885	0.307996	0.0842886	NA	NA
TYSND1	NA	NA	NA	Brain_Nucleus_accumbens_basal_ganglia	2.81689e-05	0.00445338	-4.18779	Testis	6.78637e-05	0.00829927	-3.98365	NA	NA	NA	0	1	1	0	2	NA	NA	-3.52717	2.37129	-2.82616	2.77367	NA	NA	NA	NA	0.000420026	0.017726	0.00471102	0.00554284	NA	NA	NA	NA	0.130466	0.177885	0.348196	0.0876112	NA	NA
TYSND1	NA	NA	NA	Brain_Nucleus_accumbens_basal_ganglia	2.81689e-05	0.00445338	-4.18779	Thyroid	6.78637e-05	0.0068566	3.98365	NA	NA	NA	0	1	1	0	2	NA	NA	-3.52717	2.37129	2.82616	-2.77367	NA	NA	NA	NA	0.000420026	0.017726	0.00471102	0.00554284	NA	NA	NA	NA	0.130466	0.177885	0.283453	0.0810271	NA	NA
TYSND1	NA	NA	NA	Brain_Nucleus_accumbens_basal_ganglia	2.81689e-05	0.00445338	-4.18779	Uterus	6.78637e-05	0.00687662	3.98365	NA	NA	NA	0	1	1	0	2	NA	NA	-3.52717	2.37129	2.82616	-2.77367	NA	NA	NA	NA	0.000420026	0.017726	0.00471102	0.00554284	NA	NA	NA	NA	0.130466	0.177885	0.307937	0.0836928	NA	NA
TYSND1	NA	NA	NA	Brain_Nucleus_accumbens_basal_ganglia	2.81689e-05	0.00445338	-4.18779	Vagina	6.78637e-05	0.00732577	-3.98365	NA	NA	NA	0	1	1	0	2	NA	NA	-3.52717	2.37129	-2.82616	2.77367	NA	NA	NA	NA	0.000420026	0.017726	0.00471102	0.00554284	NA	NA	NA	NA	0.130466	0.177885	0.303215	0.0867861	NA	NA
TYSND1	NA	NA	NA	Brain_Nucleus_accumbens_basal_ganglia	2.81689e-05	0.00445338	-4.18779	Whole_Blood	6.78637e-05	0.00719823	-3.98365	NA	NA	NA	0	1	1	0	2	NA	NA	-3.52717	2.37129	-2.82616	2.77367	NA	NA	NA	NA	0.000420026	0.017726	0.00471102	0.00554284	NA	NA	NA	NA	0.130466	0.177885	0.293592	0.0789486	NA	NA
TYSND1	NA	NA	NA	Brain_Nucleus_accumbens_basal_ganglia	2.81689e-05	0.00445338	-4.18779	smultixcan	6.12726e-05	0.00644094	-2.00393	NA	NA	NA	0	1	1	0	2	NA	NA	-3.52717	2.37129	-1.4108	1.40709	NA	NA	NA	NA	0.000420026	0.017726	0.00477838	0.00489029	NA	NA	NA	NA	0.130466	0.177885	0.305129	0.0718678	NA	NA
TYSND1	NA	NA	NA	Brain_Putamen_basal_ganglia	1.85524e-05	0.00287029	-4.28164	Adipose_Subcutaneous	6.78637e-05	0.00668498	3.98365	NA	NA	NA	0	1	1	0	2	NA	NA	-3.50962	2.54437	2.82616	-2.77367	NA	NA	NA	NA	0.000448745	0.0109474	0.00471102	0.00554284	NA	NA	NA	NA	0.177133	0.128726	0.296852	0.0843694	NA	NA
TYSND1	NA	NA	NA	Brain_Putamen_basal_ganglia	1.85524e-05	0.00287029	-4.28164	Adrenal_Gland	6.12726e-05	0.00611816	-4.00786	NA	NA	NA	0	1	1	0	2	NA	NA	-3.50962	2.54437	-2.82161	2.81417	NA	NA	NA	NA	0.000448745	0.0109474	0.00477838	0.00489029	NA	NA	NA	NA	0.177133	0.128726	0.317388	0.073673	NA	NA
TYSND1	NA	NA	NA	Brain_Putamen_basal_ganglia	1.85524e-05	0.00287029	-4.28164	Brain_Anterior_cingulate_cortex_BA24	6.78637e-05	0.00830506	3.98365	NA	NA	NA	0	1	1	0	2	NA	NA	-3.50962	2.54437	2.82616	-2.77367	NA	NA	NA	NA	0.000448745	0.0109474	0.00471102	0.00554284	NA	NA	NA	NA	0.177133	0.128726	0.338201	0.0881787	NA	NA
TYSND1	NA	NA	NA	Brain_Putamen_basal_ganglia	1.85524e-05	0.00287029	-4.28164	Brain_Cortex	6.78637e-05	0.00735737	3.98365	NA	NA	NA	0	1	1	0	2	NA	NA	-3.50962	2.54437	2.82616	-2.77367	NA	NA	NA	NA	0.000448745	0.0109474	0.00471102	0.00554284	NA	NA	NA	NA	0.177133	0.128726	0.306473	0.0850282	NA	NA
TYSND1	NA	NA	NA	Brain_Putamen_basal_ganglia	1.85524e-05	0.00287029	-4.28164	Brain_Hippocampus	6.78637e-05	0.00946188	3.98365	NA	NA	NA	0	1	1	0	2	NA	NA	-3.50962	2.54437	2.82616	-2.77367	NA	NA	NA	NA	0.000448745	0.0109474	0.00471102	0.00554284	NA	NA	NA	NA	0.177133	0.128726	0.323939	0.0909137	NA	NA
TYSND1	NA	NA	NA	Brain_Putamen_basal_ganglia	1.85524e-05	0.00287029	-4.28164	Brain_Hypothalamus	6.78637e-05	0.00959466	3.98365	NA	NA	NA	0	1	1	0	2	NA	NA	-3.50962	2.54437	2.82616	-2.77367	NA	NA	NA	NA	0.000448745	0.0109474	0.00471102	0.00554284	NA	NA	NA	NA	0.177133	0.128726	0.33551	0.0899932	NA	NA
TYSND1	NA	NA	NA	Brain_Putamen_basal_ganglia	1.85524e-05	0.00287029	-4.28164	Brain_Nucleus_accumbens_basal_ganglia	6.78637e-05	0.0080916	3.98365	NA	NA	NA	0	1	1	0	2	NA	NA	-3.50962	2.54437	2.82616	-2.77367	NA	NA	NA	NA	0.000448745	0.0109474	0.00471102	0.00554284	NA	NA	NA	NA	0.177133	0.128726	0.303845	0.0882826	NA	NA
TYSND1	NA	NA	NA	Brain_Putamen_basal_ganglia	1.85524e-05	0.00287029	-4.28164	Esophagus_Mucosa	0.000101874	0.0092245	3.88609	NA	NA	NA	0	1	1	0	2	NA	NA	-3.50962	2.54437	2.79236	-2.66791	NA	NA	NA	NA	0.000448745	0.0109474	0.00523256	0.00763252	NA	NA	NA	NA	0.177133	0.128726	0.302387	0.100326	NA	NA
TYSND1	NA	NA	NA	Brain_Putamen_basal_ganglia	1.85524e-05	0.00287029	-4.28164	Esophagus_Muscularis	6.78637e-05	0.00650983	3.98365	NA	NA	NA	0	1	1	0	2	NA	NA	-3.50962	2.54437	2.82616	-2.77367	NA	NA	NA	NA	0.000448745	0.0109474	0.00471102	0.00554284	NA	NA	NA	NA	0.177133	0.128726	0.310053	0.0837512	NA	NA
TYSND1	NA	NA	NA	Brain_Putamen_basal_ganglia	1.85524e-05	0.00287029	-4.28164	Minor_Salivary_Gland	0.000101874	0.0095922	3.88609	NA	NA	NA	0	1	1	0	2	NA	NA	-3.50962	2.54437	2.79236	-2.66791	NA	NA	NA	NA	0.000448745	0.0109474	0.00523256	0.00763252	NA	NA	NA	NA	0.177133	0.128726	0.312128	0.101645	NA	NA
TYSND1	NA	NA	NA	Brain_Putamen_basal_ganglia	1.85524e-05	0.00287029	-4.28164	Ovary	0.000101874	0.00971249	3.88609	NA	NA	NA	0	1	1	0	2	NA	NA	-3.50962	2.54437	2.79236	-2.66791	NA	NA	NA	NA	0.000448745	0.0109474	0.00523256	0.00763252	NA	NA	NA	NA	0.177133	0.128726	0.309842	0.100637	NA	NA
TYSND1	NA	NA	NA	Brain_Putamen_basal_ganglia	1.85524e-05	0.00287029	-4.28164	Pancreas	6.78637e-05	0.00766062	-3.98365	NA	NA	NA	0	1	1	0	2	NA	NA	-3.50962	2.54437	-2.82616	2.77367	NA	NA	NA	NA	0.000448745	0.0109474	0.00471102	0.00554284	NA	NA	NA	NA	0.177133	0.128726	0.321331	0.0832154	NA	NA
TYSND1	NA	NA	NA	Brain_Putamen_basal_ganglia	1.85524e-05	0.00287029	-4.28164	Prostate	6.12726e-05	0.00642461	4.00786	NA	NA	NA	0	1	1	0	2	NA	NA	-3.50962	2.54437	2.82161	-2.81417	NA	NA	NA	NA	0.000448745	0.0109474	0.00477838	0.00489029	NA	NA	NA	NA	0.177133	0.128726	0.313397	0.0773803	NA	NA
TYSND1	NA	NA	NA	Brain_Putamen_basal_ganglia	1.85524e-05	0.00287029	-4.28164	Skin_Not_Sun_Exposed_Suprapubic	6.12726e-05	0.00637812	-4.00786	NA	NA	NA	0	1	1	0	2	NA	NA	-3.50962	2.54437	-2.82161	2.81417	NA	NA	NA	NA	0.000448745	0.0109474	0.00477838	0.00489029	NA	NA	NA	NA	0.177133	0.128726	0.315275	0.0758357	NA	NA
TYSND1	NA	NA	NA	Brain_Putamen_basal_ganglia	1.85524e-05	0.00287029	-4.28164	Skin_Sun_Exposed_Lower_leg	6.12726e-05	0.00669031	-4.00786	NA	NA	NA	0	1	1	0	2	NA	NA	-3.50962	2.54437	-2.82161	2.81417	NA	NA	NA	NA	0.000448745	0.0109474	0.00477838	0.00489029	NA	NA	NA	NA	0.177133	0.128726	0.294977	0.0752043	NA	NA
TYSND1	NA	NA	NA	Brain_Putamen_basal_ganglia	1.85524e-05	0.00287029	-4.28164	Small_Intestine_Terminal_Ileum	6.78637e-05	0.00674427	3.98365	NA	NA	NA	0	1	1	0	2	NA	NA	-3.50962	2.54437	2.82616	-2.77367	NA	NA	NA	NA	0.000448745	0.0109474	0.00471102	0.00554284	NA	NA	NA	NA	0.177133	0.128726	0.307996	0.0842886	NA	NA
TYSND1	NA	NA	NA	Brain_Putamen_basal_ganglia	1.85524e-05	0.00287029	-4.28164	Testis	6.78637e-05	0.00829927	-3.98365	NA	NA	NA	0	1	1	0	2	NA	NA	-3.50962	2.54437	-2.82616	2.77367	NA	NA	NA	NA	0.000448745	0.0109474	0.00471102	0.00554284	NA	NA	NA	NA	0.177133	0.128726	0.348196	0.0876112	NA	NA
TYSND1	NA	NA	NA	Brain_Putamen_basal_ganglia	1.85524e-05	0.00287029	-4.28164	Thyroid	6.78637e-05	0.0068566	3.98365	NA	NA	NA	0	1	1	0	2	NA	NA	-3.50962	2.54437	2.82616	-2.77367	NA	NA	NA	NA	0.000448745	0.0109474	0.00471102	0.00554284	NA	NA	NA	NA	0.177133	0.128726	0.283453	0.0810271	NA	NA
TYSND1	NA	NA	NA	Brain_Putamen_basal_ganglia	1.85524e-05	0.00287029	-4.28164	Uterus	6.78637e-05	0.00687662	3.98365	NA	NA	NA	0	1	1	0	2	NA	NA	-3.50962	2.54437	2.82616	-2.77367	NA	NA	NA	NA	0.000448745	0.0109474	0.00471102	0.00554284	NA	NA	NA	NA	0.177133	0.128726	0.307937	0.0836928	NA	NA
TYSND1	NA	NA	NA	Brain_Putamen_basal_ganglia	1.85524e-05	0.00287029	-4.28164	Vagina	6.78637e-05	0.00732577	-3.98365	NA	NA	NA	0	1	1	0	2	NA	NA	-3.50962	2.54437	-2.82616	2.77367	NA	NA	NA	NA	0.000448745	0.0109474	0.00471102	0.00554284	NA	NA	NA	NA	0.177133	0.128726	0.303215	0.0867861	NA	NA
TYSND1	NA	NA	NA	Brain_Putamen_basal_ganglia	1.85524e-05	0.00287029	-4.28164	Whole_Blood	6.78637e-05	0.00719823	-3.98365	NA	NA	NA	0	1	1	0	2	NA	NA	-3.50962	2.54437	-2.82616	2.77367	NA	NA	NA	NA	0.000448745	0.0109474	0.00471102	0.00554284	NA	NA	NA	NA	0.177133	0.128726	0.293592	0.0789486	NA	NA
TYSND1	NA	NA	NA	Brain_Putamen_basal_ganglia	1.85524e-05	0.00287029	-4.28164	smultixcan	6.12726e-05	0.00644094	-2.00393	NA	NA	NA	0	1	1	0	2	NA	NA	-3.50962	2.54437	-1.4108	1.40709	NA	NA	NA	NA	0.000448745	0.0109474	0.00477838	0.00489029	NA	NA	NA	NA	0.177133	0.128726	0.305129	0.0718678	NA	NA
TYSND1	NA	NA	NA	Brain_Substantia_nigra	6.64621e-05	0.00952793	-3.98861	Adipose_Subcutaneous	6.78637e-05	0.00668498	3.98365	NA	NA	NA	0	1	1	0	2	NA	NA	-2.77257	2.82941	2.82616	-2.77367	NA	NA	NA	NA	0.00556151	0.00466346	0.00471102	0.00554284	NA	NA	NA	NA	0.419626	0.0842139	0.296852	0.0843694	NA	NA
TYSND1	NA	NA	NA	Brain_Substantia_nigra	6.64621e-05	0.00952793	-3.98861	Adrenal_Gland	6.12726e-05	0.00611816	-4.00786	NA	NA	NA	0	1	1	0	2	NA	NA	-2.77257	2.82941	-2.82161	2.81417	NA	NA	NA	NA	0.00556151	0.00466346	0.00477838	0.00489029	NA	NA	NA	NA	0.419626	0.0842139	0.317388	0.073673	NA	NA
TYSND1	NA	NA	NA	Brain_Substantia_nigra	6.64621e-05	0.00952793	-3.98861	Brain_Anterior_cingulate_cortex_BA24	6.78637e-05	0.00830506	3.98365	NA	NA	NA	0	1	1	0	2	NA	NA	-2.77257	2.82941	2.82616	-2.77367	NA	NA	NA	NA	0.00556151	0.00466346	0.00471102	0.00554284	NA	NA	NA	NA	0.419626	0.0842139	0.338201	0.0881787	NA	NA
TYSND1	NA	NA	NA	Brain_Substantia_nigra	6.64621e-05	0.00952793	-3.98861	Brain_Cortex	6.78637e-05	0.00735737	3.98365	NA	NA	NA	0	1	1	0	2	NA	NA	-2.77257	2.82941	2.82616	-2.77367	NA	NA	NA	NA	0.00556151	0.00466346	0.00471102	0.00554284	NA	NA	NA	NA	0.419626	0.0842139	0.306473	0.0850282	NA	NA
TYSND1	NA	NA	NA	Brain_Substantia_nigra	6.64621e-05	0.00952793	-3.98861	Brain_Hippocampus	6.78637e-05	0.00946188	3.98365	NA	NA	NA	0	1	1	0	2	NA	NA	-2.77257	2.82941	2.82616	-2.77367	NA	NA	NA	NA	0.00556151	0.00466346	0.00471102	0.00554284	NA	NA	NA	NA	0.419626	0.0842139	0.323939	0.0909137	NA	NA
TYSND1	NA	NA	NA	Brain_Substantia_nigra	6.64621e-05	0.00952793	-3.98861	Brain_Hypothalamus	6.78637e-05	0.00959466	3.98365	NA	NA	NA	0	1	1	0	2	NA	NA	-2.77257	2.82941	2.82616	-2.77367	NA	NA	NA	NA	0.00556151	0.00466346	0.00471102	0.00554284	NA	NA	NA	NA	0.419626	0.0842139	0.33551	0.0899932	NA	NA
TYSND1	NA	NA	NA	Brain_Substantia_nigra	6.64621e-05	0.00952793	-3.98861	Brain_Nucleus_accumbens_basal_ganglia	6.78637e-05	0.0080916	3.98365	NA	NA	NA	0	1	1	0	2	NA	NA	-2.77257	2.82941	2.82616	-2.77367	NA	NA	NA	NA	0.00556151	0.00466346	0.00471102	0.00554284	NA	NA	NA	NA	0.419626	0.0842139	0.303845	0.0882826	NA	NA
TYSND1	NA	NA	NA	Brain_Substantia_nigra	6.64621e-05	0.00952793	-3.98861	Esophagus_Mucosa	0.000101874	0.0092245	3.88609	NA	NA	NA	0	1	1	0	2	NA	NA	-2.77257	2.82941	2.79236	-2.66791	NA	NA	NA	NA	0.00556151	0.00466346	0.00523256	0.00763252	NA	NA	NA	NA	0.419626	0.0842139	0.302387	0.100326	NA	NA
TYSND1	NA	NA	NA	Brain_Substantia_nigra	6.64621e-05	0.00952793	-3.98861	Esophagus_Muscularis	6.78637e-05	0.00650983	3.98365	NA	NA	NA	0	1	1	0	2	NA	NA	-2.77257	2.82941	2.82616	-2.77367	NA	NA	NA	NA	0.00556151	0.00466346	0.00471102	0.00554284	NA	NA	NA	NA	0.419626	0.0842139	0.310053	0.0837512	NA	NA
TYSND1	NA	NA	NA	Brain_Substantia_nigra	6.64621e-05	0.00952793	-3.98861	Minor_Salivary_Gland	0.000101874	0.0095922	3.88609	NA	NA	NA	0	1	1	0	2	NA	NA	-2.77257	2.82941	2.79236	-2.66791	NA	NA	NA	NA	0.00556151	0.00466346	0.00523256	0.00763252	NA	NA	NA	NA	0.419626	0.0842139	0.312128	0.101645	NA	NA
TYSND1	NA	NA	NA	Brain_Substantia_nigra	6.64621e-05	0.00952793	-3.98861	Ovary	0.000101874	0.00971249	3.88609	NA	NA	NA	0	1	1	0	2	NA	NA	-2.77257	2.82941	2.79236	-2.66791	NA	NA	NA	NA	0.00556151	0.00466346	0.00523256	0.00763252	NA	NA	NA	NA	0.419626	0.0842139	0.309842	0.100637	NA	NA
TYSND1	NA	NA	NA	Brain_Substantia_nigra	6.64621e-05	0.00952793	-3.98861	Pancreas	6.78637e-05	0.00766062	-3.98365	NA	NA	NA	0	1	1	0	2	NA	NA	-2.77257	2.82941	-2.82616	2.77367	NA	NA	NA	NA	0.00556151	0.00466346	0.00471102	0.00554284	NA	NA	NA	NA	0.419626	0.0842139	0.321331	0.0832154	NA	NA
TYSND1	NA	NA	NA	Brain_Substantia_nigra	6.64621e-05	0.00952793	-3.98861	Prostate	6.12726e-05	0.00642461	4.00786	NA	NA	NA	0	1	1	0	2	NA	NA	-2.77257	2.82941	2.82161	-2.81417	NA	NA	NA	NA	0.00556151	0.00466346	0.00477838	0.00489029	NA	NA	NA	NA	0.419626	0.0842139	0.313397	0.0773803	NA	NA
TYSND1	NA	NA	NA	Brain_Substantia_nigra	6.64621e-05	0.00952793	-3.98861	Skin_Not_Sun_Exposed_Suprapubic	6.12726e-05	0.00637812	-4.00786	NA	NA	NA	0	1	1	0	2	NA	NA	-2.77257	2.82941	-2.82161	2.81417	NA	NA	NA	NA	0.00556151	0.00466346	0.00477838	0.00489029	NA	NA	NA	NA	0.419626	0.0842139	0.315275	0.0758357	NA	NA
TYSND1	NA	NA	NA	Brain_Substantia_nigra	6.64621e-05	0.00952793	-3.98861	Skin_Sun_Exposed_Lower_leg	6.12726e-05	0.00669031	-4.00786	NA	NA	NA	0	1	1	0	2	NA	NA	-2.77257	2.82941	-2.82161	2.81417	NA	NA	NA	NA	0.00556151	0.00466346	0.00477838	0.00489029	NA	NA	NA	NA	0.419626	0.0842139	0.294977	0.0752043	NA	NA
TYSND1	NA	NA	NA	Brain_Substantia_nigra	6.64621e-05	0.00952793	-3.98861	Small_Intestine_Terminal_Ileum	6.78637e-05	0.00674427	3.98365	NA	NA	NA	0	1	1	0	2	NA	NA	-2.77257	2.82941	2.82616	-2.77367	NA	NA	NA	NA	0.00556151	0.00466346	0.00471102	0.00554284	NA	NA	NA	NA	0.419626	0.0842139	0.307996	0.0842886	NA	NA
TYSND1	NA	NA	NA	Brain_Substantia_nigra	6.64621e-05	0.00952793	-3.98861	Testis	6.78637e-05	0.00829927	-3.98365	NA	NA	NA	0	1	1	0	2	NA	NA	-2.77257	2.82941	-2.82616	2.77367	NA	NA	NA	NA	0.00556151	0.00466346	0.00471102	0.00554284	NA	NA	NA	NA	0.419626	0.0842139	0.348196	0.0876112	NA	NA
TYSND1	NA	NA	NA	Brain_Substantia_nigra	6.64621e-05	0.00952793	-3.98861	Thyroid	6.78637e-05	0.0068566	3.98365	NA	NA	NA	0	1	1	0	2	NA	NA	-2.77257	2.82941	2.82616	-2.77367	NA	NA	NA	NA	0.00556151	0.00466346	0.00471102	0.00554284	NA	NA	NA	NA	0.419626	0.0842139	0.283453	0.0810271	NA	NA
TYSND1	NA	NA	NA	Brain_Substantia_nigra	6.64621e-05	0.00952793	-3.98861	Uterus	6.78637e-05	0.00687662	3.98365	NA	NA	NA	0	1	1	0	2	NA	NA	-2.77257	2.82941	2.82616	-2.77367	NA	NA	NA	NA	0.00556151	0.00466346	0.00471102	0.00554284	NA	NA	NA	NA	0.419626	0.0842139	0.307937	0.0836928	NA	NA
TYSND1	NA	NA	NA	Brain_Substantia_nigra	6.64621e-05	0.00952793	-3.98861	Vagina	6.78637e-05	0.00732577	-3.98365	NA	NA	NA	0	1	1	0	2	NA	NA	-2.77257	2.82941	-2.82616	2.77367	NA	NA	NA	NA	0.00556151	0.00466346	0.00471102	0.00554284	NA	NA	NA	NA	0.419626	0.0842139	0.303215	0.0867861	NA	NA
TYSND1	NA	NA	NA	Brain_Substantia_nigra	6.64621e-05	0.00952793	-3.98861	Whole_Blood	6.78637e-05	0.00719823	-3.98365	NA	NA	NA	0	1	1	0	2	NA	NA	-2.77257	2.82941	-2.82616	2.77367	NA	NA	NA	NA	0.00556151	0.00466346	0.00471102	0.00554284	NA	NA	NA	NA	0.419626	0.0842139	0.293592	0.0789486	NA	NA
TYSND1	NA	NA	NA	Brain_Substantia_nigra	6.64621e-05	0.00952793	-3.98861	smultixcan	6.12726e-05	0.00644094	-2.00393	NA	NA	NA	0	1	1	0	2	NA	NA	-2.77257	2.82941	-1.4108	1.40709	NA	NA	NA	NA	0.00556151	0.00466346	0.00477838	0.00489029	NA	NA	NA	NA	0.419626	0.0842139	0.305129	0.0718678	NA	NA
TYSND1	NA	NA	NA	Colon_Sigmoid	2.05314e-05	0.00329241	-4.25903	Adipose_Subcutaneous	6.78637e-05	0.00668498	3.98365	NA	NA	NA	0	1	1	0	2	NA	NA	-3.37961	2.61469	2.82616	-2.77367	NA	NA	NA	NA	0.000725893	0.00893073	0.00471102	0.00554284	NA	NA	NA	NA	0.201122	0.120055	0.296852	0.0843694	NA	NA
TYSND1	NA	NA	NA	Colon_Sigmoid	2.05314e-05	0.00329241	-4.25903	Adrenal_Gland	6.12726e-05	0.00611816	-4.00786	NA	NA	NA	0	1	1	0	2	NA	NA	-3.37961	2.61469	-2.82161	2.81417	NA	NA	NA	NA	0.000725893	0.00893073	0.00477838	0.00489029	NA	NA	NA	NA	0.201122	0.120055	0.317388	0.073673	NA	NA
TYSND1	NA	NA	NA	Colon_Sigmoid	2.05314e-05	0.00329241	-4.25903	Brain_Anterior_cingulate_cortex_BA24	6.78637e-05	0.00830506	3.98365	NA	NA	NA	0	1	1	0	2	NA	NA	-3.37961	2.61469	2.82616	-2.77367	NA	NA	NA	NA	0.000725893	0.00893073	0.00471102	0.00554284	NA	NA	NA	NA	0.201122	0.120055	0.338201	0.0881787	NA	NA
TYSND1	NA	NA	NA	Colon_Sigmoid	2.05314e-05	0.00329241	-4.25903	Brain_Cortex	6.78637e-05	0.00735737	3.98365	NA	NA	NA	0	1	1	0	2	NA	NA	-3.37961	2.61469	2.82616	-2.77367	NA	NA	NA	NA	0.000725893	0.00893073	0.00471102	0.00554284	NA	NA	NA	NA	0.201122	0.120055	0.306473	0.0850282	NA	NA
TYSND1	NA	NA	NA	Colon_Sigmoid	2.05314e-05	0.00329241	-4.25903	Brain_Hippocampus	6.78637e-05	0.00946188	3.98365	NA	NA	NA	0	1	1	0	2	NA	NA	-3.37961	2.61469	2.82616	-2.77367	NA	NA	NA	NA	0.000725893	0.00893073	0.00471102	0.00554284	NA	NA	NA	NA	0.201122	0.120055	0.323939	0.0909137	NA	NA
TYSND1	NA	NA	NA	Colon_Sigmoid	2.05314e-05	0.00329241	-4.25903	Brain_Hypothalamus	6.78637e-05	0.00959466	3.98365	NA	NA	NA	0	1	1	0	2	NA	NA	-3.37961	2.61469	2.82616	-2.77367	NA	NA	NA	NA	0.000725893	0.00893073	0.00471102	0.00554284	NA	NA	NA	NA	0.201122	0.120055	0.33551	0.0899932	NA	NA
TYSND1	NA	NA	NA	Colon_Sigmoid	2.05314e-05	0.00329241	-4.25903	Brain_Nucleus_accumbens_basal_ganglia	6.78637e-05	0.0080916	3.98365	NA	NA	NA	0	1	1	0	2	NA	NA	-3.37961	2.61469	2.82616	-2.77367	NA	NA	NA	NA	0.000725893	0.00893073	0.00471102	0.00554284	NA	NA	NA	NA	0.201122	0.120055	0.303845	0.0882826	NA	NA
TYSND1	NA	NA	NA	Colon_Sigmoid	2.05314e-05	0.00329241	-4.25903	Esophagus_Mucosa	0.000101874	0.0092245	3.88609	NA	NA	NA	0	1	1	0	2	NA	NA	-3.37961	2.61469	2.79236	-2.66791	NA	NA	NA	NA	0.000725893	0.00893073	0.00523256	0.00763252	NA	NA	NA	NA	0.201122	0.120055	0.302387	0.100326	NA	NA
TYSND1	NA	NA	NA	Colon_Sigmoid	2.05314e-05	0.00329241	-4.25903	Esophagus_Muscularis	6.78637e-05	0.00650983	3.98365	NA	NA	NA	0	1	1	0	2	NA	NA	-3.37961	2.61469	2.82616	-2.77367	NA	NA	NA	NA	0.000725893	0.00893073	0.00471102	0.00554284	NA	NA	NA	NA	0.201122	0.120055	0.310053	0.0837512	NA	NA
TYSND1	NA	NA	NA	Colon_Sigmoid	2.05314e-05	0.00329241	-4.25903	Minor_Salivary_Gland	0.000101874	0.0095922	3.88609	NA	NA	NA	0	1	1	0	2	NA	NA	-3.37961	2.61469	2.79236	-2.66791	NA	NA	NA	NA	0.000725893	0.00893073	0.00523256	0.00763252	NA	NA	NA	NA	0.201122	0.120055	0.312128	0.101645	NA	NA
TYSND1	NA	NA	NA	Colon_Sigmoid	2.05314e-05	0.00329241	-4.25903	Ovary	0.000101874	0.00971249	3.88609	NA	NA	NA	0	1	1	0	2	NA	NA	-3.37961	2.61469	2.79236	-2.66791	NA	NA	NA	NA	0.000725893	0.00893073	0.00523256	0.00763252	NA	NA	NA	NA	0.201122	0.120055	0.309842	0.100637	NA	NA
TYSND1	NA	NA	NA	Colon_Sigmoid	2.05314e-05	0.00329241	-4.25903	Pancreas	6.78637e-05	0.00766062	-3.98365	NA	NA	NA	0	1	1	0	2	NA	NA	-3.37961	2.61469	-2.82616	2.77367	NA	NA	NA	NA	0.000725893	0.00893073	0.00471102	0.00554284	NA	NA	NA	NA	0.201122	0.120055	0.321331	0.0832154	NA	NA
TYSND1	NA	NA	NA	Colon_Sigmoid	2.05314e-05	0.00329241	-4.25903	Prostate	6.12726e-05	0.00642461	4.00786	NA	NA	NA	0	1	1	0	2	NA	NA	-3.37961	2.61469	2.82161	-2.81417	NA	NA	NA	NA	0.000725893	0.00893073	0.00477838	0.00489029	NA	NA	NA	NA	0.201122	0.120055	0.313397	0.0773803	NA	NA
TYSND1	NA	NA	NA	Colon_Sigmoid	2.05314e-05	0.00329241	-4.25903	Skin_Not_Sun_Exposed_Suprapubic	6.12726e-05	0.00637812	-4.00786	NA	NA	NA	0	1	1	0	2	NA	NA	-3.37961	2.61469	-2.82161	2.81417	NA	NA	NA	NA	0.000725893	0.00893073	0.00477838	0.00489029	NA	NA	NA	NA	0.201122	0.120055	0.315275	0.0758357	NA	NA
TYSND1	NA	NA	NA	Colon_Sigmoid	2.05314e-05	0.00329241	-4.25903	Skin_Sun_Exposed_Lower_leg	6.12726e-05	0.00669031	-4.00786	NA	NA	NA	0	1	1	0	2	NA	NA	-3.37961	2.61469	-2.82161	2.81417	NA	NA	NA	NA	0.000725893	0.00893073	0.00477838	0.00489029	NA	NA	NA	NA	0.201122	0.120055	0.294977	0.0752043	NA	NA
TYSND1	NA	NA	NA	Colon_Sigmoid	2.05314e-05	0.00329241	-4.25903	Small_Intestine_Terminal_Ileum	6.78637e-05	0.00674427	3.98365	NA	NA	NA	0	1	1	0	2	NA	NA	-3.37961	2.61469	2.82616	-2.77367	NA	NA	NA	NA	0.000725893	0.00893073	0.00471102	0.00554284	NA	NA	NA	NA	0.201122	0.120055	0.307996	0.0842886	NA	NA
TYSND1	NA	NA	NA	Colon_Sigmoid	2.05314e-05	0.00329241	-4.25903	Testis	6.78637e-05	0.00829927	-3.98365	NA	NA	NA	0	1	1	0	2	NA	NA	-3.37961	2.61469	-2.82616	2.77367	NA	NA	NA	NA	0.000725893	0.00893073	0.00471102	0.00554284	NA	NA	NA	NA	0.201122	0.120055	0.348196	0.0876112	NA	NA
TYSND1	NA	NA	NA	Colon_Sigmoid	2.05314e-05	0.00329241	-4.25903	Thyroid	6.78637e-05	0.0068566	3.98365	NA	NA	NA	0	1	1	0	2	NA	NA	-3.37961	2.61469	2.82616	-2.77367	NA	NA	NA	NA	0.000725893	0.00893073	0.00471102	0.00554284	NA	NA	NA	NA	0.201122	0.120055	0.283453	0.0810271	NA	NA
TYSND1	NA	NA	NA	Colon_Sigmoid	2.05314e-05	0.00329241	-4.25903	Uterus	6.78637e-05	0.00687662	3.98365	NA	NA	NA	0	1	1	0	2	NA	NA	-3.37961	2.61469	2.82616	-2.77367	NA	NA	NA	NA	0.000725893	0.00893073	0.00471102	0.00554284	NA	NA	NA	NA	0.201122	0.120055	0.307937	0.0836928	NA	NA
TYSND1	NA	NA	NA	Colon_Sigmoid	2.05314e-05	0.00329241	-4.25903	Vagina	6.78637e-05	0.00732577	-3.98365	NA	NA	NA	0	1	1	0	2	NA	NA	-3.37961	2.61469	-2.82616	2.77367	NA	NA	NA	NA	0.000725893	0.00893073	0.00471102	0.00554284	NA	NA	NA	NA	0.201122	0.120055	0.303215	0.0867861	NA	NA
TYSND1	NA	NA	NA	Colon_Sigmoid	2.05314e-05	0.00329241	-4.25903	Whole_Blood	6.78637e-05	0.00719823	-3.98365	NA	NA	NA	0	1	1	0	2	NA	NA	-3.37961	2.61469	-2.82616	2.77367	NA	NA	NA	NA	0.000725893	0.00893073	0.00471102	0.00554284	NA	NA	NA	NA	0.201122	0.120055	0.293592	0.0789486	NA	NA
TYSND1	NA	NA	NA	Colon_Sigmoid	2.05314e-05	0.00329241	-4.25903	smultixcan	6.12726e-05	0.00644094	-2.00393	NA	NA	NA	0	1	1	0	2	NA	NA	-3.37961	2.61469	-1.4108	1.40709	NA	NA	NA	NA	0.000725893	0.00893073	0.00477838	0.00489029	NA	NA	NA	NA	0.201122	0.120055	0.305129	0.0718678	NA	NA
TYSND1	NA	NA	NA	Esophagus_Muscularis	7.02543e-05	0.00696546	-3.97542	Adipose_Subcutaneous	6.78637e-05	0.00668498	3.98365	NA	NA	NA	0	1	1	0	2	NA	NA	-2.80708	2.78064	2.82616	-2.77367	NA	NA	NA	NA	0.00499921	0.0054252	0.00471102	0.00554284	NA	NA	NA	NA	0.349429	0.078607	0.296852	0.0843694	NA	NA
TYSND1	NA	NA	NA	Esophagus_Muscularis	7.02543e-05	0.00696546	-3.97542	Adrenal_Gland	6.12726e-05	0.00611816	-4.00786	NA	NA	NA	0	1	1	0	2	NA	NA	-2.80708	2.78064	-2.82161	2.81417	NA	NA	NA	NA	0.00499921	0.0054252	0.00477838	0.00489029	NA	NA	NA	NA	0.349429	0.078607	0.317388	0.073673	NA	NA
TYSND1	NA	NA	NA	Esophagus_Muscularis	7.02543e-05	0.00696546	-3.97542	Brain_Anterior_cingulate_cortex_BA24	6.78637e-05	0.00830506	3.98365	NA	NA	NA	0	1	1	0	2	NA	NA	-2.80708	2.78064	2.82616	-2.77367	NA	NA	NA	NA	0.00499921	0.0054252	0.00471102	0.00554284	NA	NA	NA	NA	0.349429	0.078607	0.338201	0.0881787	NA	NA
TYSND1	NA	NA	NA	Esophagus_Muscularis	7.02543e-05	0.00696546	-3.97542	Brain_Cortex	6.78637e-05	0.00735737	3.98365	NA	NA	NA	0	1	1	0	2	NA	NA	-2.80708	2.78064	2.82616	-2.77367	NA	NA	NA	NA	0.00499921	0.0054252	0.00471102	0.00554284	NA	NA	NA	NA	0.349429	0.078607	0.306473	0.0850282	NA	NA
TYSND1	NA	NA	NA	Esophagus_Muscularis	7.02543e-05	0.00696546	-3.97542	Brain_Hippocampus	6.78637e-05	0.00946188	3.98365	NA	NA	NA	0	1	1	0	2	NA	NA	-2.80708	2.78064	2.82616	-2.77367	NA	NA	NA	NA	0.00499921	0.0054252	0.00471102	0.00554284	NA	NA	NA	NA	0.349429	0.078607	0.323939	0.0909137	NA	NA
TYSND1	NA	NA	NA	Esophagus_Muscularis	7.02543e-05	0.00696546	-3.97542	Brain_Hypothalamus	6.78637e-05	0.00959466	3.98365	NA	NA	NA	0	1	1	0	2	NA	NA	-2.80708	2.78064	2.82616	-2.77367	NA	NA	NA	NA	0.00499921	0.0054252	0.00471102	0.00554284	NA	NA	NA	NA	0.349429	0.078607	0.33551	0.0899932	NA	NA
TYSND1	NA	NA	NA	Esophagus_Muscularis	7.02543e-05	0.00696546	-3.97542	Brain_Nucleus_accumbens_basal_ganglia	6.78637e-05	0.0080916	3.98365	NA	NA	NA	0	1	1	0	2	NA	NA	-2.80708	2.78064	2.82616	-2.77367	NA	NA	NA	NA	0.00499921	0.0054252	0.00471102	0.00554284	NA	NA	NA	NA	0.349429	0.078607	0.303845	0.0882826	NA	NA
TYSND1	NA	NA	NA	Esophagus_Muscularis	7.02543e-05	0.00696546	-3.97542	Esophagus_Mucosa	0.000101874	0.0092245	3.88609	NA	NA	NA	0	1	1	0	2	NA	NA	-2.80708	2.78064	2.79236	-2.66791	NA	NA	NA	NA	0.00499921	0.0054252	0.00523256	0.00763252	NA	NA	NA	NA	0.349429	0.078607	0.302387	0.100326	NA	NA
TYSND1	NA	NA	NA	Esophagus_Muscularis	7.02543e-05	0.00696546	-3.97542	Esophagus_Muscularis	6.78637e-05	0.00650983	3.98365	NA	NA	NA	0	1	1	0	2	NA	NA	-2.80708	2.78064	2.82616	-2.77367	NA	NA	NA	NA	0.00499921	0.0054252	0.00471102	0.00554284	NA	NA	NA	NA	0.349429	0.078607	0.310053	0.0837512	NA	NA
TYSND1	NA	NA	NA	Esophagus_Muscularis	7.02543e-05	0.00696546	-3.97542	Minor_Salivary_Gland	0.000101874	0.0095922	3.88609	NA	NA	NA	0	1	1	0	2	NA	NA	-2.80708	2.78064	2.79236	-2.66791	NA	NA	NA	NA	0.00499921	0.0054252	0.00523256	0.00763252	NA	NA	NA	NA	0.349429	0.078607	0.312128	0.101645	NA	NA
TYSND1	NA	NA	NA	Esophagus_Muscularis	7.02543e-05	0.00696546	-3.97542	Ovary	0.000101874	0.00971249	3.88609	NA	NA	NA	0	1	1	0	2	NA	NA	-2.80708	2.78064	2.79236	-2.66791	NA	NA	NA	NA	0.00499921	0.0054252	0.00523256	0.00763252	NA	NA	NA	NA	0.349429	0.078607	0.309842	0.100637	NA	NA
TYSND1	NA	NA	NA	Esophagus_Muscularis	7.02543e-05	0.00696546	-3.97542	Pancreas	6.78637e-05	0.00766062	-3.98365	NA	NA	NA	0	1	1	0	2	NA	NA	-2.80708	2.78064	-2.82616	2.77367	NA	NA	NA	NA	0.00499921	0.0054252	0.00471102	0.00554284	NA	NA	NA	NA	0.349429	0.078607	0.321331	0.0832154	NA	NA
TYSND1	NA	NA	NA	Esophagus_Muscularis	7.02543e-05	0.00696546	-3.97542	Prostate	6.12726e-05	0.00642461	4.00786	NA	NA	NA	0	1	1	0	2	NA	NA	-2.80708	2.78064	2.82161	-2.81417	NA	NA	NA	NA	0.00499921	0.0054252	0.00477838	0.00489029	NA	NA	NA	NA	0.349429	0.078607	0.313397	0.0773803	NA	NA
TYSND1	NA	NA	NA	Esophagus_Muscularis	7.02543e-05	0.00696546	-3.97542	Skin_Not_Sun_Exposed_Suprapubic	6.12726e-05	0.00637812	-4.00786	NA	NA	NA	0	1	1	0	2	NA	NA	-2.80708	2.78064	-2.82161	2.81417	NA	NA	NA	NA	0.00499921	0.0054252	0.00477838	0.00489029	NA	NA	NA	NA	0.349429	0.078607	0.315275	0.0758357	NA	NA
TYSND1	NA	NA	NA	Esophagus_Muscularis	7.02543e-05	0.00696546	-3.97542	Skin_Sun_Exposed_Lower_leg	6.12726e-05	0.00669031	-4.00786	NA	NA	NA	0	1	1	0	2	NA	NA	-2.80708	2.78064	-2.82161	2.81417	NA	NA	NA	NA	0.00499921	0.0054252	0.00477838	0.00489029	NA	NA	NA	NA	0.349429	0.078607	0.294977	0.0752043	NA	NA
TYSND1	NA	NA	NA	Esophagus_Muscularis	7.02543e-05	0.00696546	-3.97542	Small_Intestine_Terminal_Ileum	6.78637e-05	0.00674427	3.98365	NA	NA	NA	0	1	1	0	2	NA	NA	-2.80708	2.78064	2.82616	-2.77367	NA	NA	NA	NA	0.00499921	0.0054252	0.00471102	0.00554284	NA	NA	NA	NA	0.349429	0.078607	0.307996	0.0842886	NA	NA
TYSND1	NA	NA	NA	Esophagus_Muscularis	7.02543e-05	0.00696546	-3.97542	Testis	6.78637e-05	0.00829927	-3.98365	NA	NA	NA	0	1	1	0	2	NA	NA	-2.80708	2.78064	-2.82616	2.77367	NA	NA	NA	NA	0.00499921	0.0054252	0.00471102	0.00554284	NA	NA	NA	NA	0.349429	0.078607	0.348196	0.0876112	NA	NA
TYSND1	NA	NA	NA	Esophagus_Muscularis	7.02543e-05	0.00696546	-3.97542	Thyroid	6.78637e-05	0.0068566	3.98365	NA	NA	NA	0	1	1	0	2	NA	NA	-2.80708	2.78064	2.82616	-2.77367	NA	NA	NA	NA	0.00499921	0.0054252	0.00471102	0.00554284	NA	NA	NA	NA	0.349429	0.078607	0.283453	0.0810271	NA	NA
TYSND1	NA	NA	NA	Esophagus_Muscularis	7.02543e-05	0.00696546	-3.97542	Uterus	6.78637e-05	0.00687662	3.98365	NA	NA	NA	0	1	1	0	2	NA	NA	-2.80708	2.78064	2.82616	-2.77367	NA	NA	NA	NA	0.00499921	0.0054252	0.00471102	0.00554284	NA	NA	NA	NA	0.349429	0.078607	0.307937	0.0836928	NA	NA
TYSND1	NA	NA	NA	Esophagus_Muscularis	7.02543e-05	0.00696546	-3.97542	Vagina	6.78637e-05	0.00732577	-3.98365	NA	NA	NA	0	1	1	0	2	NA	NA	-2.80708	2.78064	-2.82616	2.77367	NA	NA	NA	NA	0.00499921	0.0054252	0.00471102	0.00554284	NA	NA	NA	NA	0.349429	0.078607	0.303215	0.0867861	NA	NA
TYSND1	NA	NA	NA	Esophagus_Muscularis	7.02543e-05	0.00696546	-3.97542	Whole_Blood	6.78637e-05	0.00719823	-3.98365	NA	NA	NA	0	1	1	0	2	NA	NA	-2.80708	2.78064	-2.82616	2.77367	NA	NA	NA	NA	0.00499921	0.0054252	0.00471102	0.00554284	NA	NA	NA	NA	0.349429	0.078607	0.293592	0.0789486	NA	NA
TYSND1	NA	NA	NA	Esophagus_Muscularis	7.02543e-05	0.00696546	-3.97542	smultixcan	6.12726e-05	0.00644094	-2.00393	NA	NA	NA	0	1	1	0	2	NA	NA	-2.80708	2.78064	-1.4108	1.40709	NA	NA	NA	NA	0.00499921	0.0054252	0.00477838	0.00489029	NA	NA	NA	NA	0.349429	0.078607	0.305129	0.0718678	NA	NA
TYSND1	NA	NA	NA	Skin_Not_Sun_Exposed_Suprapubic	2.15175e-05	0.00346121	-4.24853	Adipose_Subcutaneous	6.78637e-05	0.00668498	3.98365	NA	NA	NA	0	1	1	0	2	NA	NA	-3.0823	2.88738	2.82616	-2.77367	NA	NA	NA	NA	0.00205405	0.00388462	0.00471102	0.00554284	NA	NA	NA	NA	0.238278	0.0667499	0.296852	0.0843694	NA	NA
TYSND1	NA	NA	NA	Skin_Not_Sun_Exposed_Suprapubic	2.15175e-05	0.00346121	-4.24853	Adrenal_Gland	6.12726e-05	0.00611816	-4.00786	NA	NA	NA	0	1	1	0	2	NA	NA	-3.0823	2.88738	-2.82161	2.81417	NA	NA	NA	NA	0.00205405	0.00388462	0.00477838	0.00489029	NA	NA	NA	NA	0.238278	0.0667499	0.317388	0.073673	NA	NA
TYSND1	NA	NA	NA	Skin_Not_Sun_Exposed_Suprapubic	2.15175e-05	0.00346121	-4.24853	Brain_Anterior_cingulate_cortex_BA24	6.78637e-05	0.00830506	3.98365	NA	NA	NA	0	1	1	0	2	NA	NA	-3.0823	2.88738	2.82616	-2.77367	NA	NA	NA	NA	0.00205405	0.00388462	0.00471102	0.00554284	NA	NA	NA	NA	0.238278	0.0667499	0.338201	0.0881787	NA	NA
TYSND1	NA	NA	NA	Skin_Not_Sun_Exposed_Suprapubic	2.15175e-05	0.00346121	-4.24853	Brain_Cortex	6.78637e-05	0.00735737	3.98365	NA	NA	NA	0	1	1	0	2	NA	NA	-3.0823	2.88738	2.82616	-2.77367	NA	NA	NA	NA	0.00205405	0.00388462	0.00471102	0.00554284	NA	NA	NA	NA	0.238278	0.0667499	0.306473	0.0850282	NA	NA
TYSND1	NA	NA	NA	Skin_Not_Sun_Exposed_Suprapubic	2.15175e-05	0.00346121	-4.24853	Brain_Hippocampus	6.78637e-05	0.00946188	3.98365	NA	NA	NA	0	1	1	0	2	NA	NA	-3.0823	2.88738	2.82616	-2.77367	NA	NA	NA	NA	0.00205405	0.00388462	0.00471102	0.00554284	NA	NA	NA	NA	0.238278	0.0667499	0.323939	0.0909137	NA	NA
TYSND1	NA	NA	NA	Skin_Not_Sun_Exposed_Suprapubic	2.15175e-05	0.00346121	-4.24853	Brain_Hypothalamus	6.78637e-05	0.00959466	3.98365	NA	NA	NA	0	1	1	0	2	NA	NA	-3.0823	2.88738	2.82616	-2.77367	NA	NA	NA	NA	0.00205405	0.00388462	0.00471102	0.00554284	NA	NA	NA	NA	0.238278	0.0667499	0.33551	0.0899932	NA	NA
TYSND1	NA	NA	NA	Skin_Not_Sun_Exposed_Suprapubic	2.15175e-05	0.00346121	-4.24853	Brain_Nucleus_accumbens_basal_ganglia	6.78637e-05	0.0080916	3.98365	NA	NA	NA	0	1	1	0	2	NA	NA	-3.0823	2.88738	2.82616	-2.77367	NA	NA	NA	NA	0.00205405	0.00388462	0.00471102	0.00554284	NA	NA	NA	NA	0.238278	0.0667499	0.303845	0.0882826	NA	NA
TYSND1	NA	NA	NA	Skin_Not_Sun_Exposed_Suprapubic	2.15175e-05	0.00346121	-4.24853	Esophagus_Mucosa	0.000101874	0.0092245	3.88609	NA	NA	NA	0	1	1	0	2	NA	NA	-3.0823	2.88738	2.79236	-2.66791	NA	NA	NA	NA	0.00205405	0.00388462	0.00523256	0.00763252	NA	NA	NA	NA	0.238278	0.0667499	0.302387	0.100326	NA	NA
TYSND1	NA	NA	NA	Skin_Not_Sun_Exposed_Suprapubic	2.15175e-05	0.00346121	-4.24853	Esophagus_Muscularis	6.78637e-05	0.00650983	3.98365	NA	NA	NA	0	1	1	0	2	NA	NA	-3.0823	2.88738	2.82616	-2.77367	NA	NA	NA	NA	0.00205405	0.00388462	0.00471102	0.00554284	NA	NA	NA	NA	0.238278	0.0667499	0.310053	0.0837512	NA	NA
TYSND1	NA	NA	NA	Skin_Not_Sun_Exposed_Suprapubic	2.15175e-05	0.00346121	-4.24853	Minor_Salivary_Gland	0.000101874	0.0095922	3.88609	NA	NA	NA	0	1	1	0	2	NA	NA	-3.0823	2.88738	2.79236	-2.66791	NA	NA	NA	NA	0.00205405	0.00388462	0.00523256	0.00763252	NA	NA	NA	NA	0.238278	0.0667499	0.312128	0.101645	NA	NA
TYSND1	NA	NA	NA	Skin_Not_Sun_Exposed_Suprapubic	2.15175e-05	0.00346121	-4.24853	Ovary	0.000101874	0.00971249	3.88609	NA	NA	NA	0	1	1	0	2	NA	NA	-3.0823	2.88738	2.79236	-2.66791	NA	NA	NA	NA	0.00205405	0.00388462	0.00523256	0.00763252	NA	NA	NA	NA	0.238278	0.0667499	0.309842	0.100637	NA	NA
TYSND1	NA	NA	NA	Skin_Not_Sun_Exposed_Suprapubic	2.15175e-05	0.00346121	-4.24853	Pancreas	6.78637e-05	0.00766062	-3.98365	NA	NA	NA	0	1	1	0	2	NA	NA	-3.0823	2.88738	-2.82616	2.77367	NA	NA	NA	NA	0.00205405	0.00388462	0.00471102	0.00554284	NA	NA	NA	NA	0.238278	0.0667499	0.321331	0.0832154	NA	NA
TYSND1	NA	NA	NA	Skin_Not_Sun_Exposed_Suprapubic	2.15175e-05	0.00346121	-4.24853	Prostate	6.12726e-05	0.00642461	4.00786	NA	NA	NA	0	1	1	0	2	NA	NA	-3.0823	2.88738	2.82161	-2.81417	NA	NA	NA	NA	0.00205405	0.00388462	0.00477838	0.00489029	NA	NA	NA	NA	0.238278	0.0667499	0.313397	0.0773803	NA	NA
TYSND1	NA	NA	NA	Skin_Not_Sun_Exposed_Suprapubic	2.15175e-05	0.00346121	-4.24853	Skin_Not_Sun_Exposed_Suprapubic	6.12726e-05	0.00637812	-4.00786	NA	NA	NA	0	1	1	0	2	NA	NA	-3.0823	2.88738	-2.82161	2.81417	NA	NA	NA	NA	0.00205405	0.00388462	0.00477838	0.00489029	NA	NA	NA	NA	0.238278	0.0667499	0.315275	0.0758357	NA	NA
TYSND1	NA	NA	NA	Skin_Not_Sun_Exposed_Suprapubic	2.15175e-05	0.00346121	-4.24853	Skin_Sun_Exposed_Lower_leg	6.12726e-05	0.00669031	-4.00786	NA	NA	NA	0	1	1	0	2	NA	NA	-3.0823	2.88738	-2.82161	2.81417	NA	NA	NA	NA	0.00205405	0.00388462	0.00477838	0.00489029	NA	NA	NA	NA	0.238278	0.0667499	0.294977	0.0752043	NA	NA
TYSND1	NA	NA	NA	Skin_Not_Sun_Exposed_Suprapubic	2.15175e-05	0.00346121	-4.24853	Small_Intestine_Terminal_Ileum	6.78637e-05	0.00674427	3.98365	NA	NA	NA	0	1	1	0	2	NA	NA	-3.0823	2.88738	2.82616	-2.77367	NA	NA	NA	NA	0.00205405	0.00388462	0.00471102	0.00554284	NA	NA	NA	NA	0.238278	0.0667499	0.307996	0.0842886	NA	NA
TYSND1	NA	NA	NA	Skin_Not_Sun_Exposed_Suprapubic	2.15175e-05	0.00346121	-4.24853	Testis	6.78637e-05	0.00829927	-3.98365	NA	NA	NA	0	1	1	0	2	NA	NA	-3.0823	2.88738	-2.82616	2.77367	NA	NA	NA	NA	0.00205405	0.00388462	0.00471102	0.00554284	NA	NA	NA	NA	0.238278	0.0667499	0.348196	0.0876112	NA	NA
TYSND1	NA	NA	NA	Skin_Not_Sun_Exposed_Suprapubic	2.15175e-05	0.00346121	-4.24853	Thyroid	6.78637e-05	0.0068566	3.98365	NA	NA	NA	0	1	1	0	2	NA	NA	-3.0823	2.88738	2.82616	-2.77367	NA	NA	NA	NA	0.00205405	0.00388462	0.00471102	0.00554284	NA	NA	NA	NA	0.238278	0.0667499	0.283453	0.0810271	NA	NA
TYSND1	NA	NA	NA	Skin_Not_Sun_Exposed_Suprapubic	2.15175e-05	0.00346121	-4.24853	Uterus	6.78637e-05	0.00687662	3.98365	NA	NA	NA	0	1	1	0	2	NA	NA	-3.0823	2.88738	2.82616	-2.77367	NA	NA	NA	NA	0.00205405	0.00388462	0.00471102	0.00554284	NA	NA	NA	NA	0.238278	0.0667499	0.307937	0.0836928	NA	NA
TYSND1	NA	NA	NA	Skin_Not_Sun_Exposed_Suprapubic	2.15175e-05	0.00346121	-4.24853	Vagina	6.78637e-05	0.00732577	-3.98365	NA	NA	NA	0	1	1	0	2	NA	NA	-3.0823	2.88738	-2.82616	2.77367	NA	NA	NA	NA	0.00205405	0.00388462	0.00471102	0.00554284	NA	NA	NA	NA	0.238278	0.0667499	0.303215	0.0867861	NA	NA
TYSND1	NA	NA	NA	Skin_Not_Sun_Exposed_Suprapubic	2.15175e-05	0.00346121	-4.24853	Whole_Blood	6.78637e-05	0.00719823	-3.98365	NA	NA	NA	0	1	1	0	2	NA	NA	-3.0823	2.88738	-2.82616	2.77367	NA	NA	NA	NA	0.00205405	0.00388462	0.00471102	0.00554284	NA	NA	NA	NA	0.238278	0.0667499	0.293592	0.0789486	NA	NA
TYSND1	NA	NA	NA	Skin_Not_Sun_Exposed_Suprapubic	2.15175e-05	0.00346121	-4.24853	smultixcan	6.12726e-05	0.00644094	-2.00393	NA	NA	NA	0	1	1	0	2	NA	NA	-3.0823	2.88738	-1.4108	1.40709	NA	NA	NA	NA	0.00205405	0.00388462	0.00477838	0.00489029	NA	NA	NA	NA	0.238278	0.0667499	0.305129	0.0718678	NA	NA
TYSND1	NA	NA	NA	Skin_Sun_Exposed_Lower_leg	4.35092e-05	0.00570323	-4.08801	Adipose_Subcutaneous	6.78637e-05	0.00668498	3.98365	NA	NA	NA	0	1	1	0	2	NA	NA	-2.93649	2.80497	2.82616	-2.77367	NA	NA	NA	NA	0.00331954	0.00503207	0.00471102	0.00554284	NA	NA	NA	NA	0.341096	0.0812913	0.296852	0.0843694	NA	NA
TYSND1	NA	NA	NA	Skin_Sun_Exposed_Lower_leg	4.35092e-05	0.00570323	-4.08801	Adrenal_Gland	6.12726e-05	0.00611816	-4.00786	NA	NA	NA	0	1	1	0	2	NA	NA	-2.93649	2.80497	-2.82161	2.81417	NA	NA	NA	NA	0.00331954	0.00503207	0.00477838	0.00489029	NA	NA	NA	NA	0.341096	0.0812913	0.317388	0.073673	NA	NA
TYSND1	NA	NA	NA	Skin_Sun_Exposed_Lower_leg	4.35092e-05	0.00570323	-4.08801	Brain_Anterior_cingulate_cortex_BA24	6.78637e-05	0.00830506	3.98365	NA	NA	NA	0	1	1	0	2	NA	NA	-2.93649	2.80497	2.82616	-2.77367	NA	NA	NA	NA	0.00331954	0.00503207	0.00471102	0.00554284	NA	NA	NA	NA	0.341096	0.0812913	0.338201	0.0881787	NA	NA
TYSND1	NA	NA	NA	Skin_Sun_Exposed_Lower_leg	4.35092e-05	0.00570323	-4.08801	Brain_Cortex	6.78637e-05	0.00735737	3.98365	NA	NA	NA	0	1	1	0	2	NA	NA	-2.93649	2.80497	2.82616	-2.77367	NA	NA	NA	NA	0.00331954	0.00503207	0.00471102	0.00554284	NA	NA	NA	NA	0.341096	0.0812913	0.306473	0.0850282	NA	NA
TYSND1	NA	NA	NA	Skin_Sun_Exposed_Lower_leg	4.35092e-05	0.00570323	-4.08801	Brain_Hippocampus	6.78637e-05	0.00946188	3.98365	NA	NA	NA	0	1	1	0	2	NA	NA	-2.93649	2.80497	2.82616	-2.77367	NA	NA	NA	NA	0.00331954	0.00503207	0.00471102	0.00554284	NA	NA	NA	NA	0.341096	0.0812913	0.323939	0.0909137	NA	NA
TYSND1	NA	NA	NA	Skin_Sun_Exposed_Lower_leg	4.35092e-05	0.00570323	-4.08801	Brain_Hypothalamus	6.78637e-05	0.00959466	3.98365	NA	NA	NA	0	1	1	0	2	NA	NA	-2.93649	2.80497	2.82616	-2.77367	NA	NA	NA	NA	0.00331954	0.00503207	0.00471102	0.00554284	NA	NA	NA	NA	0.341096	0.0812913	0.33551	0.0899932	NA	NA
TYSND1	NA	NA	NA	Skin_Sun_Exposed_Lower_leg	4.35092e-05	0.00570323	-4.08801	Brain_Nucleus_accumbens_basal_ganglia	6.78637e-05	0.0080916	3.98365	NA	NA	NA	0	1	1	0	2	NA	NA	-2.93649	2.80497	2.82616	-2.77367	NA	NA	NA	NA	0.00331954	0.00503207	0.00471102	0.00554284	NA	NA	NA	NA	0.341096	0.0812913	0.303845	0.0882826	NA	NA
TYSND1	NA	NA	NA	Skin_Sun_Exposed_Lower_leg	4.35092e-05	0.00570323	-4.08801	Esophagus_Mucosa	0.000101874	0.0092245	3.88609	NA	NA	NA	0	1	1	0	2	NA	NA	-2.93649	2.80497	2.79236	-2.66791	NA	NA	NA	NA	0.00331954	0.00503207	0.00523256	0.00763252	NA	NA	NA	NA	0.341096	0.0812913	0.302387	0.100326	NA	NA
TYSND1	NA	NA	NA	Skin_Sun_Exposed_Lower_leg	4.35092e-05	0.00570323	-4.08801	Esophagus_Muscularis	6.78637e-05	0.00650983	3.98365	NA	NA	NA	0	1	1	0	2	NA	NA	-2.93649	2.80497	2.82616	-2.77367	NA	NA	NA	NA	0.00331954	0.00503207	0.00471102	0.00554284	NA	NA	NA	NA	0.341096	0.0812913	0.310053	0.0837512	NA	NA
TYSND1	NA	NA	NA	Skin_Sun_Exposed_Lower_leg	4.35092e-05	0.00570323	-4.08801	Minor_Salivary_Gland	0.000101874	0.0095922	3.88609	NA	NA	NA	0	1	1	0	2	NA	NA	-2.93649	2.80497	2.79236	-2.66791	NA	NA	NA	NA	0.00331954	0.00503207	0.00523256	0.00763252	NA	NA	NA	NA	0.341096	0.0812913	0.312128	0.101645	NA	NA
TYSND1	NA	NA	NA	Skin_Sun_Exposed_Lower_leg	4.35092e-05	0.00570323	-4.08801	Ovary	0.000101874	0.00971249	3.88609	NA	NA	NA	0	1	1	0	2	NA	NA	-2.93649	2.80497	2.79236	-2.66791	NA	NA	NA	NA	0.00331954	0.00503207	0.00523256	0.00763252	NA	NA	NA	NA	0.341096	0.0812913	0.309842	0.100637	NA	NA
TYSND1	NA	NA	NA	Skin_Sun_Exposed_Lower_leg	4.35092e-05	0.00570323	-4.08801	Pancreas	6.78637e-05	0.00766062	-3.98365	NA	NA	NA	0	1	1	0	2	NA	NA	-2.93649	2.80497	-2.82616	2.77367	NA	NA	NA	NA	0.00331954	0.00503207	0.00471102	0.00554284	NA	NA	NA	NA	0.341096	0.0812913	0.321331	0.0832154	NA	NA
TYSND1	NA	NA	NA	Skin_Sun_Exposed_Lower_leg	4.35092e-05	0.00570323	-4.08801	Prostate	6.12726e-05	0.00642461	4.00786	NA	NA	NA	0	1	1	0	2	NA	NA	-2.93649	2.80497	2.82161	-2.81417	NA	NA	NA	NA	0.00331954	0.00503207	0.00477838	0.00489029	NA	NA	NA	NA	0.341096	0.0812913	0.313397	0.0773803	NA	NA
TYSND1	NA	NA	NA	Skin_Sun_Exposed_Lower_leg	4.35092e-05	0.00570323	-4.08801	Skin_Not_Sun_Exposed_Suprapubic	6.12726e-05	0.00637812	-4.00786	NA	NA	NA	0	1	1	0	2	NA	NA	-2.93649	2.80497	-2.82161	2.81417	NA	NA	NA	NA	0.00331954	0.00503207	0.00477838	0.00489029	NA	NA	NA	NA	0.341096	0.0812913	0.315275	0.0758357	NA	NA
TYSND1	NA	NA	NA	Skin_Sun_Exposed_Lower_leg	4.35092e-05	0.00570323	-4.08801	Skin_Sun_Exposed_Lower_leg	6.12726e-05	0.00669031	-4.00786	NA	NA	NA	0	1	1	0	2	NA	NA	-2.93649	2.80497	-2.82161	2.81417	NA	NA	NA	NA	0.00331954	0.00503207	0.00477838	0.00489029	NA	NA	NA	NA	0.341096	0.0812913	0.294977	0.0752043	NA	NA
TYSND1	NA	NA	NA	Skin_Sun_Exposed_Lower_leg	4.35092e-05	0.00570323	-4.08801	Small_Intestine_Terminal_Ileum	6.78637e-05	0.00674427	3.98365	NA	NA	NA	0	1	1	0	2	NA	NA	-2.93649	2.80497	2.82616	-2.77367	NA	NA	NA	NA	0.00331954	0.00503207	0.00471102	0.00554284	NA	NA	NA	NA	0.341096	0.0812913	0.307996	0.0842886	NA	NA
TYSND1	NA	NA	NA	Skin_Sun_Exposed_Lower_leg	4.35092e-05	0.00570323	-4.08801	Testis	6.78637e-05	0.00829927	-3.98365	NA	NA	NA	0	1	1	0	2	NA	NA	-2.93649	2.80497	-2.82616	2.77367	NA	NA	NA	NA	0.00331954	0.00503207	0.00471102	0.00554284	NA	NA	NA	NA	0.341096	0.0812913	0.348196	0.0876112	NA	NA
TYSND1	NA	NA	NA	Skin_Sun_Exposed_Lower_leg	4.35092e-05	0.00570323	-4.08801	Thyroid	6.78637e-05	0.0068566	3.98365	NA	NA	NA	0	1	1	0	2	NA	NA	-2.93649	2.80497	2.82616	-2.77367	NA	NA	NA	NA	0.00331954	0.00503207	0.00471102	0.00554284	NA	NA	NA	NA	0.341096	0.0812913	0.283453	0.0810271	NA	NA
TYSND1	NA	NA	NA	Skin_Sun_Exposed_Lower_leg	4.35092e-05	0.00570323	-4.08801	Uterus	6.78637e-05	0.00687662	3.98365	NA	NA	NA	0	1	1	0	2	NA	NA	-2.93649	2.80497	2.82616	-2.77367	NA	NA	NA	NA	0.00331954	0.00503207	0.00471102	0.00554284	NA	NA	NA	NA	0.341096	0.0812913	0.307937	0.0836928	NA	NA
TYSND1	NA	NA	NA	Skin_Sun_Exposed_Lower_leg	4.35092e-05	0.00570323	-4.08801	Vagina	6.78637e-05	0.00732577	-3.98365	NA	NA	NA	0	1	1	0	2	NA	NA	-2.93649	2.80497	-2.82616	2.77367	NA	NA	NA	NA	0.00331954	0.00503207	0.00471102	0.00554284	NA	NA	NA	NA	0.341096	0.0812913	0.303215	0.0867861	NA	NA
TYSND1	NA	NA	NA	Skin_Sun_Exposed_Lower_leg	4.35092e-05	0.00570323	-4.08801	Whole_Blood	6.78637e-05	0.00719823	-3.98365	NA	NA	NA	0	1	1	0	2	NA	NA	-2.93649	2.80497	-2.82616	2.77367	NA	NA	NA	NA	0.00331954	0.00503207	0.00471102	0.00554284	NA	NA	NA	NA	0.341096	0.0812913	0.293592	0.0789486	NA	NA
TYSND1	NA	NA	NA	Skin_Sun_Exposed_Lower_leg	4.35092e-05	0.00570323	-4.08801	smultixcan	6.12726e-05	0.00644094	-2.00393	NA	NA	NA	0	1	1	0	2	NA	NA	-2.93649	2.80497	-1.4108	1.40709	NA	NA	NA	NA	0.00331954	0.00503207	0.00477838	0.00489029	NA	NA	NA	NA	0.341096	0.0812913	0.305129	0.0718678	NA	NA
TYSND1	NA	NA	NA	Small_Intestine_Terminal_Ileum	1.70371e-05	0.00355641	-4.30056	Adipose_Subcutaneous	6.78637e-05	0.00668498	3.98365	NA	NA	NA	0	1	1	0	2	NA	NA	-3.31633	2.74971	2.82616	-2.77367	NA	NA	NA	NA	0.000912087	0.00596473	0.00471102	0.00554284	NA	NA	NA	NA	0.172	0.0903716	0.296852	0.0843694	NA	NA
TYSND1	NA	NA	NA	Small_Intestine_Terminal_Ileum	1.70371e-05	0.00355641	-4.30056	Adrenal_Gland	6.12726e-05	0.00611816	-4.00786	NA	NA	NA	0	1	1	0	2	NA	NA	-3.31633	2.74971	-2.82161	2.81417	NA	NA	NA	NA	0.000912087	0.00596473	0.00477838	0.00489029	NA	NA	NA	NA	0.172	0.0903716	0.317388	0.073673	NA	NA
TYSND1	NA	NA	NA	Small_Intestine_Terminal_Ileum	1.70371e-05	0.00355641	-4.30056	Brain_Anterior_cingulate_cortex_BA24	6.78637e-05	0.00830506	3.98365	NA	NA	NA	0	1	1	0	2	NA	NA	-3.31633	2.74971	2.82616	-2.77367	NA	NA	NA	NA	0.000912087	0.00596473	0.00471102	0.00554284	NA	NA	NA	NA	0.172	0.0903716	0.338201	0.0881787	NA	NA
TYSND1	NA	NA	NA	Small_Intestine_Terminal_Ileum	1.70371e-05	0.00355641	-4.30056	Brain_Cortex	6.78637e-05	0.00735737	3.98365	NA	NA	NA	0	1	1	0	2	NA	NA	-3.31633	2.74971	2.82616	-2.77367	NA	NA	NA	NA	0.000912087	0.00596473	0.00471102	0.00554284	NA	NA	NA	NA	0.172	0.0903716	0.306473	0.0850282	NA	NA
TYSND1	NA	NA	NA	Small_Intestine_Terminal_Ileum	1.70371e-05	0.00355641	-4.30056	Brain_Hippocampus	6.78637e-05	0.00946188	3.98365	NA	NA	NA	0	1	1	0	2	NA	NA	-3.31633	2.74971	2.82616	-2.77367	NA	NA	NA	NA	0.000912087	0.00596473	0.00471102	0.00554284	NA	NA	NA	NA	0.172	0.0903716	0.323939	0.0909137	NA	NA
TYSND1	NA	NA	NA	Small_Intestine_Terminal_Ileum	1.70371e-05	0.00355641	-4.30056	Brain_Hypothalamus	6.78637e-05	0.00959466	3.98365	NA	NA	NA	0	1	1	0	2	NA	NA	-3.31633	2.74971	2.82616	-2.77367	NA	NA	NA	NA	0.000912087	0.00596473	0.00471102	0.00554284	NA	NA	NA	NA	0.172	0.0903716	0.33551	0.0899932	NA	NA
TYSND1	NA	NA	NA	Small_Intestine_Terminal_Ileum	1.70371e-05	0.00355641	-4.30056	Brain_Nucleus_accumbens_basal_ganglia	6.78637e-05	0.0080916	3.98365	NA	NA	NA	0	1	1	0	2	NA	NA	-3.31633	2.74971	2.82616	-2.77367	NA	NA	NA	NA	0.000912087	0.00596473	0.00471102	0.00554284	NA	NA	NA	NA	0.172	0.0903716	0.303845	0.0882826	NA	NA
TYSND1	NA	NA	NA	Small_Intestine_Terminal_Ileum	1.70371e-05	0.00355641	-4.30056	Esophagus_Mucosa	0.000101874	0.0092245	3.88609	NA	NA	NA	0	1	1	0	2	NA	NA	-3.31633	2.74971	2.79236	-2.66791	NA	NA	NA	NA	0.000912087	0.00596473	0.00523256	0.00763252	NA	NA	NA	NA	0.172	0.0903716	0.302387	0.100326	NA	NA
TYSND1	NA	NA	NA	Small_Intestine_Terminal_Ileum	1.70371e-05	0.00355641	-4.30056	Esophagus_Muscularis	6.78637e-05	0.00650983	3.98365	NA	NA	NA	0	1	1	0	2	NA	NA	-3.31633	2.74971	2.82616	-2.77367	NA	NA	NA	NA	0.000912087	0.00596473	0.00471102	0.00554284	NA	NA	NA	NA	0.172	0.0903716	0.310053	0.0837512	NA	NA
TYSND1	NA	NA	NA	Small_Intestine_Terminal_Ileum	1.70371e-05	0.00355641	-4.30056	Minor_Salivary_Gland	0.000101874	0.0095922	3.88609	NA	NA	NA	0	1	1	0	2	NA	NA	-3.31633	2.74971	2.79236	-2.66791	NA	NA	NA	NA	0.000912087	0.00596473	0.00523256	0.00763252	NA	NA	NA	NA	0.172	0.0903716	0.312128	0.101645	NA	NA
TYSND1	NA	NA	NA	Small_Intestine_Terminal_Ileum	1.70371e-05	0.00355641	-4.30056	Ovary	0.000101874	0.00971249	3.88609	NA	NA	NA	0	1	1	0	2	NA	NA	-3.31633	2.74971	2.79236	-2.66791	NA	NA	NA	NA	0.000912087	0.00596473	0.00523256	0.00763252	NA	NA	NA	NA	0.172	0.0903716	0.309842	0.100637	NA	NA
TYSND1	NA	NA	NA	Small_Intestine_Terminal_Ileum	1.70371e-05	0.00355641	-4.30056	Pancreas	6.78637e-05	0.00766062	-3.98365	NA	NA	NA	0	1	1	0	2	NA	NA	-3.31633	2.74971	-2.82616	2.77367	NA	NA	NA	NA	0.000912087	0.00596473	0.00471102	0.00554284	NA	NA	NA	NA	0.172	0.0903716	0.321331	0.0832154	NA	NA
TYSND1	NA	NA	NA	Small_Intestine_Terminal_Ileum	1.70371e-05	0.00355641	-4.30056	Prostate	6.12726e-05	0.00642461	4.00786	NA	NA	NA	0	1	1	0	2	NA	NA	-3.31633	2.74971	2.82161	-2.81417	NA	NA	NA	NA	0.000912087	0.00596473	0.00477838	0.00489029	NA	NA	NA	NA	0.172	0.0903716	0.313397	0.0773803	NA	NA
TYSND1	NA	NA	NA	Small_Intestine_Terminal_Ileum	1.70371e-05	0.00355641	-4.30056	Skin_Not_Sun_Exposed_Suprapubic	6.12726e-05	0.00637812	-4.00786	NA	NA	NA	0	1	1	0	2	NA	NA	-3.31633	2.74971	-2.82161	2.81417	NA	NA	NA	NA	0.000912087	0.00596473	0.00477838	0.00489029	NA	NA	NA	NA	0.172	0.0903716	0.315275	0.0758357	NA	NA
TYSND1	NA	NA	NA	Small_Intestine_Terminal_Ileum	1.70371e-05	0.00355641	-4.30056	Skin_Sun_Exposed_Lower_leg	6.12726e-05	0.00669031	-4.00786	NA	NA	NA	0	1	1	0	2	NA	NA	-3.31633	2.74971	-2.82161	2.81417	NA	NA	NA	NA	0.000912087	0.00596473	0.00477838	0.00489029	NA	NA	NA	NA	0.172	0.0903716	0.294977	0.0752043	NA	NA
TYSND1	NA	NA	NA	Small_Intestine_Terminal_Ileum	1.70371e-05	0.00355641	-4.30056	Small_Intestine_Terminal_Ileum	6.78637e-05	0.00674427	3.98365	NA	NA	NA	0	1	1	0	2	NA	NA	-3.31633	2.74971	2.82616	-2.77367	NA	NA	NA	NA	0.000912087	0.00596473	0.00471102	0.00554284	NA	NA	NA	NA	0.172	0.0903716	0.307996	0.0842886	NA	NA
TYSND1	NA	NA	NA	Small_Intestine_Terminal_Ileum	1.70371e-05	0.00355641	-4.30056	Testis	6.78637e-05	0.00829927	-3.98365	NA	NA	NA	0	1	1	0	2	NA	NA	-3.31633	2.74971	-2.82616	2.77367	NA	NA	NA	NA	0.000912087	0.00596473	0.00471102	0.00554284	NA	NA	NA	NA	0.172	0.0903716	0.348196	0.0876112	NA	NA
TYSND1	NA	NA	NA	Small_Intestine_Terminal_Ileum	1.70371e-05	0.00355641	-4.30056	Thyroid	6.78637e-05	0.0068566	3.98365	NA	NA	NA	0	1	1	0	2	NA	NA	-3.31633	2.74971	2.82616	-2.77367	NA	NA	NA	NA	0.000912087	0.00596473	0.00471102	0.00554284	NA	NA	NA	NA	0.172	0.0903716	0.283453	0.0810271	NA	NA
TYSND1	NA	NA	NA	Small_Intestine_Terminal_Ileum	1.70371e-05	0.00355641	-4.30056	Uterus	6.78637e-05	0.00687662	3.98365	NA	NA	NA	0	1	1	0	2	NA	NA	-3.31633	2.74971	2.82616	-2.77367	NA	NA	NA	NA	0.000912087	0.00596473	0.00471102	0.00554284	NA	NA	NA	NA	0.172	0.0903716	0.307937	0.0836928	NA	NA
TYSND1	NA	NA	NA	Small_Intestine_Terminal_Ileum	1.70371e-05	0.00355641	-4.30056	Vagina	6.78637e-05	0.00732577	-3.98365	NA	NA	NA	0	1	1	0	2	NA	NA	-3.31633	2.74971	-2.82616	2.77367	NA	NA	NA	NA	0.000912087	0.00596473	0.00471102	0.00554284	NA	NA	NA	NA	0.172	0.0903716	0.303215	0.0867861	NA	NA
TYSND1	NA	NA	NA	Small_Intestine_Terminal_Ileum	1.70371e-05	0.00355641	-4.30056	Whole_Blood	6.78637e-05	0.00719823	-3.98365	NA	NA	NA	0	1	1	0	2	NA	NA	-3.31633	2.74971	-2.82616	2.77367	NA	NA	NA	NA	0.000912087	0.00596473	0.00471102	0.00554284	NA	NA	NA	NA	0.172	0.0903716	0.293592	0.0789486	NA	NA
TYSND1	NA	NA	NA	Small_Intestine_Terminal_Ileum	1.70371e-05	0.00355641	-4.30056	smultixcan	6.12726e-05	0.00644094	-2.00393	NA	NA	NA	0	1	1	0	2	NA	NA	-3.31633	2.74971	-1.4108	1.40709	NA	NA	NA	NA	0.000912087	0.00596473	0.00477838	0.00489029	NA	NA	NA	NA	0.172	0.0903716	0.305129	0.0718678	NA	NA
TYSND1	NA	NA	NA	Spleen	1.1689e-05	0.00200621	-4.38331	Adipose_Subcutaneous	6.78637e-05	0.00668498	3.98365	NA	NA	NA	0	1	1	0	2	NA	NA	-3.40404	2.77929	2.82616	-2.77367	NA	NA	NA	NA	0.000663977	0.0054478	0.00471102	0.00554284	NA	NA	NA	NA	0.184142	0.0846828	0.296852	0.0843694	NA	NA
TYSND1	NA	NA	NA	Spleen	1.1689e-05	0.00200621	-4.38331	Adrenal_Gland	6.12726e-05	0.00611816	-4.00786	NA	NA	NA	0	1	1	0	2	NA	NA	-3.40404	2.77929	-2.82161	2.81417	NA	NA	NA	NA	0.000663977	0.0054478	0.00477838	0.00489029	NA	NA	NA	NA	0.184142	0.0846828	0.317388	0.073673	NA	NA
TYSND1	NA	NA	NA	Spleen	1.1689e-05	0.00200621	-4.38331	Brain_Anterior_cingulate_cortex_BA24	6.78637e-05	0.00830506	3.98365	NA	NA	NA	0	1	1	0	2	NA	NA	-3.40404	2.77929	2.82616	-2.77367	NA	NA	NA	NA	0.000663977	0.0054478	0.00471102	0.00554284	NA	NA	NA	NA	0.184142	0.0846828	0.338201	0.0881787	NA	NA
TYSND1	NA	NA	NA	Spleen	1.1689e-05	0.00200621	-4.38331	Brain_Cortex	6.78637e-05	0.00735737	3.98365	NA	NA	NA	0	1	1	0	2	NA	NA	-3.40404	2.77929	2.82616	-2.77367	NA	NA	NA	NA	0.000663977	0.0054478	0.00471102	0.00554284	NA	NA	NA	NA	0.184142	0.0846828	0.306473	0.0850282	NA	NA
TYSND1	NA	NA	NA	Spleen	1.1689e-05	0.00200621	-4.38331	Brain_Hippocampus	6.78637e-05	0.00946188	3.98365	NA	NA	NA	0	1	1	0	2	NA	NA	-3.40404	2.77929	2.82616	-2.77367	NA	NA	NA	NA	0.000663977	0.0054478	0.00471102	0.00554284	NA	NA	NA	NA	0.184142	0.0846828	0.323939	0.0909137	NA	NA
TYSND1	NA	NA	NA	Spleen	1.1689e-05	0.00200621	-4.38331	Brain_Hypothalamus	6.78637e-05	0.00959466	3.98365	NA	NA	NA	0	1	1	0	2	NA	NA	-3.40404	2.77929	2.82616	-2.77367	NA	NA	NA	NA	0.000663977	0.0054478	0.00471102	0.00554284	NA	NA	NA	NA	0.184142	0.0846828	0.33551	0.0899932	NA	NA
TYSND1	NA	NA	NA	Spleen	1.1689e-05	0.00200621	-4.38331	Brain_Nucleus_accumbens_basal_ganglia	6.78637e-05	0.0080916	3.98365	NA	NA	NA	0	1	1	0	2	NA	NA	-3.40404	2.77929	2.82616	-2.77367	NA	NA	NA	NA	0.000663977	0.0054478	0.00471102	0.00554284	NA	NA	NA	NA	0.184142	0.0846828	0.303845	0.0882826	NA	NA
TYSND1	NA	NA	NA	Spleen	1.1689e-05	0.00200621	-4.38331	Esophagus_Mucosa	0.000101874	0.0092245	3.88609	NA	NA	NA	0	1	1	0	2	NA	NA	-3.40404	2.77929	2.79236	-2.66791	NA	NA	NA	NA	0.000663977	0.0054478	0.00523256	0.00763252	NA	NA	NA	NA	0.184142	0.0846828	0.302387	0.100326	NA	NA
TYSND1	NA	NA	NA	Spleen	1.1689e-05	0.00200621	-4.38331	Esophagus_Muscularis	6.78637e-05	0.00650983	3.98365	NA	NA	NA	0	1	1	0	2	NA	NA	-3.40404	2.77929	2.82616	-2.77367	NA	NA	NA	NA	0.000663977	0.0054478	0.00471102	0.00554284	NA	NA	NA	NA	0.184142	0.0846828	0.310053	0.0837512	NA	NA
TYSND1	NA	NA	NA	Spleen	1.1689e-05	0.00200621	-4.38331	Minor_Salivary_Gland	0.000101874	0.0095922	3.88609	NA	NA	NA	0	1	1	0	2	NA	NA	-3.40404	2.77929	2.79236	-2.66791	NA	NA	NA	NA	0.000663977	0.0054478	0.00523256	0.00763252	NA	NA	NA	NA	0.184142	0.0846828	0.312128	0.101645	NA	NA
TYSND1	NA	NA	NA	Spleen	1.1689e-05	0.00200621	-4.38331	Ovary	0.000101874	0.00971249	3.88609	NA	NA	NA	0	1	1	0	2	NA	NA	-3.40404	2.77929	2.79236	-2.66791	NA	NA	NA	NA	0.000663977	0.0054478	0.00523256	0.00763252	NA	NA	NA	NA	0.184142	0.0846828	0.309842	0.100637	NA	NA
TYSND1	NA	NA	NA	Spleen	1.1689e-05	0.00200621	-4.38331	Pancreas	6.78637e-05	0.00766062	-3.98365	NA	NA	NA	0	1	1	0	2	NA	NA	-3.40404	2.77929	-2.82616	2.77367	NA	NA	NA	NA	0.000663977	0.0054478	0.00471102	0.00554284	NA	NA	NA	NA	0.184142	0.0846828	0.321331	0.0832154	NA	NA
TYSND1	NA	NA	NA	Spleen	1.1689e-05	0.00200621	-4.38331	Prostate	6.12726e-05	0.00642461	4.00786	NA	NA	NA	0	1	1	0	2	NA	NA	-3.40404	2.77929	2.82161	-2.81417	NA	NA	NA	NA	0.000663977	0.0054478	0.00477838	0.00489029	NA	NA	NA	NA	0.184142	0.0846828	0.313397	0.0773803	NA	NA
TYSND1	NA	NA	NA	Spleen	1.1689e-05	0.00200621	-4.38331	Skin_Not_Sun_Exposed_Suprapubic	6.12726e-05	0.00637812	-4.00786	NA	NA	NA	0	1	1	0	2	NA	NA	-3.40404	2.77929	-2.82161	2.81417	NA	NA	NA	NA	0.000663977	0.0054478	0.00477838	0.00489029	NA	NA	NA	NA	0.184142	0.0846828	0.315275	0.0758357	NA	NA
TYSND1	NA	NA	NA	Spleen	1.1689e-05	0.00200621	-4.38331	Skin_Sun_Exposed_Lower_leg	6.12726e-05	0.00669031	-4.00786	NA	NA	NA	0	1	1	0	2	NA	NA	-3.40404	2.77929	-2.82161	2.81417	NA	NA	NA	NA	0.000663977	0.0054478	0.00477838	0.00489029	NA	NA	NA	NA	0.184142	0.0846828	0.294977	0.0752043	NA	NA
TYSND1	NA	NA	NA	Spleen	1.1689e-05	0.00200621	-4.38331	Small_Intestine_Terminal_Ileum	6.78637e-05	0.00674427	3.98365	NA	NA	NA	0	1	1	0	2	NA	NA	-3.40404	2.77929	2.82616	-2.77367	NA	NA	NA	NA	0.000663977	0.0054478	0.00471102	0.00554284	NA	NA	NA	NA	0.184142	0.0846828	0.307996	0.0842886	NA	NA
TYSND1	NA	NA	NA	Spleen	1.1689e-05	0.00200621	-4.38331	Testis	6.78637e-05	0.00829927	-3.98365	NA	NA	NA	0	1	1	0	2	NA	NA	-3.40404	2.77929	-2.82616	2.77367	NA	NA	NA	NA	0.000663977	0.0054478	0.00471102	0.00554284	NA	NA	NA	NA	0.184142	0.0846828	0.348196	0.0876112	NA	NA
TYSND1	NA	NA	NA	Spleen	1.1689e-05	0.00200621	-4.38331	Thyroid	6.78637e-05	0.0068566	3.98365	NA	NA	NA	0	1	1	0	2	NA	NA	-3.40404	2.77929	2.82616	-2.77367	NA	NA	NA	NA	0.000663977	0.0054478	0.00471102	0.00554284	NA	NA	NA	NA	0.184142	0.0846828	0.283453	0.0810271	NA	NA
TYSND1	NA	NA	NA	Spleen	1.1689e-05	0.00200621	-4.38331	Uterus	6.78637e-05	0.00687662	3.98365	NA	NA	NA	0	1	1	0	2	NA	NA	-3.40404	2.77929	2.82616	-2.77367	NA	NA	NA	NA	0.000663977	0.0054478	0.00471102	0.00554284	NA	NA	NA	NA	0.184142	0.0846828	0.307937	0.0836928	NA	NA
TYSND1	NA	NA	NA	Spleen	1.1689e-05	0.00200621	-4.38331	Vagina	6.78637e-05	0.00732577	-3.98365	NA	NA	NA	0	1	1	0	2	NA	NA	-3.40404	2.77929	-2.82616	2.77367	NA	NA	NA	NA	0.000663977	0.0054478	0.00471102	0.00554284	NA	NA	NA	NA	0.184142	0.0846828	0.303215	0.0867861	NA	NA
TYSND1	NA	NA	NA	Spleen	1.1689e-05	0.00200621	-4.38331	Whole_Blood	6.78637e-05	0.00719823	-3.98365	NA	NA	NA	0	1	1	0	2	NA	NA	-3.40404	2.77929	-2.82616	2.77367	NA	NA	NA	NA	0.000663977	0.0054478	0.00471102	0.00554284	NA	NA	NA	NA	0.184142	0.0846828	0.293592	0.0789486	NA	NA
TYSND1	NA	NA	NA	Spleen	1.1689e-05	0.00200621	-4.38331	smultixcan	6.12726e-05	0.00644094	-2.00393	NA	NA	NA	0	1	1	0	2	NA	NA	-3.40404	2.77929	-1.4108	1.40709	NA	NA	NA	NA	0.000663977	0.0054478	0.00477838	0.00489029	NA	NA	NA	NA	0.184142	0.0846828	0.305129	0.0718678	NA	NA
TYSND1	NA	NA	NA	Whole_Blood	4.97057e-05	0.005741	-4.05701	Adipose_Subcutaneous	6.78637e-05	0.00668498	3.98365	NA	NA	NA	0	1	1	0	2	NA	NA	-2.80782	2.89632	2.82616	-2.77367	NA	NA	NA	NA	0.00498786	0.00377563	0.00471102	0.00554284	NA	NA	NA	NA	0.34915	0.0618752	0.296852	0.0843694	NA	NA
TYSND1	NA	NA	NA	Whole_Blood	4.97057e-05	0.005741	-4.05701	Adrenal_Gland	6.12726e-05	0.00611816	-4.00786	NA	NA	NA	0	1	1	0	2	NA	NA	-2.80782	2.89632	-2.82161	2.81417	NA	NA	NA	NA	0.00498786	0.00377563	0.00477838	0.00489029	NA	NA	NA	NA	0.34915	0.0618752	0.317388	0.073673	NA	NA
TYSND1	NA	NA	NA	Whole_Blood	4.97057e-05	0.005741	-4.05701	Brain_Anterior_cingulate_cortex_BA24	6.78637e-05	0.00830506	3.98365	NA	NA	NA	0	1	1	0	2	NA	NA	-2.80782	2.89632	2.82616	-2.77367	NA	NA	NA	NA	0.00498786	0.00377563	0.00471102	0.00554284	NA	NA	NA	NA	0.34915	0.0618752	0.338201	0.0881787	NA	NA
TYSND1	NA	NA	NA	Whole_Blood	4.97057e-05	0.005741	-4.05701	Brain_Cortex	6.78637e-05	0.00735737	3.98365	NA	NA	NA	0	1	1	0	2	NA	NA	-2.80782	2.89632	2.82616	-2.77367	NA	NA	NA	NA	0.00498786	0.00377563	0.00471102	0.00554284	NA	NA	NA	NA	0.34915	0.0618752	0.306473	0.0850282	NA	NA
TYSND1	NA	NA	NA	Whole_Blood	4.97057e-05	0.005741	-4.05701	Brain_Hippocampus	6.78637e-05	0.00946188	3.98365	NA	NA	NA	0	1	1	0	2	NA	NA	-2.80782	2.89632	2.82616	-2.77367	NA	NA	NA	NA	0.00498786	0.00377563	0.00471102	0.00554284	NA	NA	NA	NA	0.34915	0.0618752	0.323939	0.0909137	NA	NA
TYSND1	NA	NA	NA	Whole_Blood	4.97057e-05	0.005741	-4.05701	Brain_Hypothalamus	6.78637e-05	0.00959466	3.98365	NA	NA	NA	0	1	1	0	2	NA	NA	-2.80782	2.89632	2.82616	-2.77367	NA	NA	NA	NA	0.00498786	0.00377563	0.00471102	0.00554284	NA	NA	NA	NA	0.34915	0.0618752	0.33551	0.0899932	NA	NA
TYSND1	NA	NA	NA	Whole_Blood	4.97057e-05	0.005741	-4.05701	Brain_Nucleus_accumbens_basal_ganglia	6.78637e-05	0.0080916	3.98365	NA	NA	NA	0	1	1	0	2	NA	NA	-2.80782	2.89632	2.82616	-2.77367	NA	NA	NA	NA	0.00498786	0.00377563	0.00471102	0.00554284	NA	NA	NA	NA	0.34915	0.0618752	0.303845	0.0882826	NA	NA
TYSND1	NA	NA	NA	Whole_Blood	4.97057e-05	0.005741	-4.05701	Esophagus_Mucosa	0.000101874	0.0092245	3.88609	NA	NA	NA	0	1	1	0	2	NA	NA	-2.80782	2.89632	2.79236	-2.66791	NA	NA	NA	NA	0.00498786	0.00377563	0.00523256	0.00763252	NA	NA	NA	NA	0.34915	0.0618752	0.302387	0.100326	NA	NA
TYSND1	NA	NA	NA	Whole_Blood	4.97057e-05	0.005741	-4.05701	Esophagus_Muscularis	6.78637e-05	0.00650983	3.98365	NA	NA	NA	0	1	1	0	2	NA	NA	-2.80782	2.89632	2.82616	-2.77367	NA	NA	NA	NA	0.00498786	0.00377563	0.00471102	0.00554284	NA	NA	NA	NA	0.34915	0.0618752	0.310053	0.0837512	NA	NA
TYSND1	NA	NA	NA	Whole_Blood	4.97057e-05	0.005741	-4.05701	Minor_Salivary_Gland	0.000101874	0.0095922	3.88609	NA	NA	NA	0	1	1	0	2	NA	NA	-2.80782	2.89632	2.79236	-2.66791	NA	NA	NA	NA	0.00498786	0.00377563	0.00523256	0.00763252	NA	NA	NA	NA	0.34915	0.0618752	0.312128	0.101645	NA	NA
TYSND1	NA	NA	NA	Whole_Blood	4.97057e-05	0.005741	-4.05701	Ovary	0.000101874	0.00971249	3.88609	NA	NA	NA	0	1	1	0	2	NA	NA	-2.80782	2.89632	2.79236	-2.66791	NA	NA	NA	NA	0.00498786	0.00377563	0.00523256	0.00763252	NA	NA	NA	NA	0.34915	0.0618752	0.309842	0.100637	NA	NA
TYSND1	NA	NA	NA	Whole_Blood	4.97057e-05	0.005741	-4.05701	Pancreas	6.78637e-05	0.00766062	-3.98365	NA	NA	NA	0	1	1	0	2	NA	NA	-2.80782	2.89632	-2.82616	2.77367	NA	NA	NA	NA	0.00498786	0.00377563	0.00471102	0.00554284	NA	NA	NA	NA	0.34915	0.0618752	0.321331	0.0832154	NA	NA
TYSND1	NA	NA	NA	Whole_Blood	4.97057e-05	0.005741	-4.05701	Prostate	6.12726e-05	0.00642461	4.00786	NA	NA	NA	0	1	1	0	2	NA	NA	-2.80782	2.89632	2.82161	-2.81417	NA	NA	NA	NA	0.00498786	0.00377563	0.00477838	0.00489029	NA	NA	NA	NA	0.34915	0.0618752	0.313397	0.0773803	NA	NA
TYSND1	NA	NA	NA	Whole_Blood	4.97057e-05	0.005741	-4.05701	Skin_Not_Sun_Exposed_Suprapubic	6.12726e-05	0.00637812	-4.00786	NA	NA	NA	0	1	1	0	2	NA	NA	-2.80782	2.89632	-2.82161	2.81417	NA	NA	NA	NA	0.00498786	0.00377563	0.00477838	0.00489029	NA	NA	NA	NA	0.34915	0.0618752	0.315275	0.0758357	NA	NA
TYSND1	NA	NA	NA	Whole_Blood	4.97057e-05	0.005741	-4.05701	Skin_Sun_Exposed_Lower_leg	6.12726e-05	0.00669031	-4.00786	NA	NA	NA	0	1	1	0	2	NA	NA	-2.80782	2.89632	-2.82161	2.81417	NA	NA	NA	NA	0.00498786	0.00377563	0.00477838	0.00489029	NA	NA	NA	NA	0.34915	0.0618752	0.294977	0.0752043	NA	NA
TYSND1	NA	NA	NA	Whole_Blood	4.97057e-05	0.005741	-4.05701	Small_Intestine_Terminal_Ileum	6.78637e-05	0.00674427	3.98365	NA	NA	NA	0	1	1	0	2	NA	NA	-2.80782	2.89632	2.82616	-2.77367	NA	NA	NA	NA	0.00498786	0.00377563	0.00471102	0.00554284	NA	NA	NA	NA	0.34915	0.0618752	0.307996	0.0842886	NA	NA
TYSND1	NA	NA	NA	Whole_Blood	4.97057e-05	0.005741	-4.05701	Testis	6.78637e-05	0.00829927	-3.98365	NA	NA	NA	0	1	1	0	2	NA	NA	-2.80782	2.89632	-2.82616	2.77367	NA	NA	NA	NA	0.00498786	0.00377563	0.00471102	0.00554284	NA	NA	NA	NA	0.34915	0.0618752	0.348196	0.0876112	NA	NA
TYSND1	NA	NA	NA	Whole_Blood	4.97057e-05	0.005741	-4.05701	Thyroid	6.78637e-05	0.0068566	3.98365	NA	NA	NA	0	1	1	0	2	NA	NA	-2.80782	2.89632	2.82616	-2.77367	NA	NA	NA	NA	0.00498786	0.00377563	0.00471102	0.00554284	NA	NA	NA	NA	0.34915	0.0618752	0.283453	0.0810271	NA	NA
TYSND1	NA	NA	NA	Whole_Blood	4.97057e-05	0.005741	-4.05701	Uterus	6.78637e-05	0.00687662	3.98365	NA	NA	NA	0	1	1	0	2	NA	NA	-2.80782	2.89632	2.82616	-2.77367	NA	NA	NA	NA	0.00498786	0.00377563	0.00471102	0.00554284	NA	NA	NA	NA	0.34915	0.0618752	0.307937	0.0836928	NA	NA
TYSND1	NA	NA	NA	Whole_Blood	4.97057e-05	0.005741	-4.05701	Vagina	6.78637e-05	0.00732577	-3.98365	NA	NA	NA	0	1	1	0	2	NA	NA	-2.80782	2.89632	-2.82616	2.77367	NA	NA	NA	NA	0.00498786	0.00377563	0.00471102	0.00554284	NA	NA	NA	NA	0.34915	0.0618752	0.303215	0.0867861	NA	NA
TYSND1	NA	NA	NA	Whole_Blood	4.97057e-05	0.005741	-4.05701	Whole_Blood	6.78637e-05	0.00719823	-3.98365	NA	NA	NA	0	1	1	0	2	NA	NA	-2.80782	2.89632	-2.82616	2.77367	NA	NA	NA	NA	0.00498786	0.00377563	0.00471102	0.00554284	NA	NA	NA	NA	0.34915	0.0618752	0.293592	0.0789486	NA	NA
TYSND1	NA	NA	NA	Whole_Blood	4.97057e-05	0.005741	-4.05701	smultixcan	6.12726e-05	0.00644094	-2.00393	NA	NA	NA	0	1	1	0	2	NA	NA	-2.80782	2.89632	-1.4108	1.40709	NA	NA	NA	NA	0.00498786	0.00377563	0.00477838	0.00489029	NA	NA	NA	NA	0.34915	0.0618752	0.305129	0.0718678	NA	NA
TYSND1	NA	NA	NA	smultixcan	0.000160228	0.0079461	-3.45696	Adipose_Subcutaneous	6.78637e-05	0.00668498	3.98365	NA	NA	NA	0	1	1	0	2	NA	NA	-2.48233	2.37975	2.82616	-2.77367	NA	NA	NA	NA	0.00462461	0.0203146	0.00471102	0.00554284	NA	NA	NA	NA	0.238353	0.11794	0.296852	0.0843694	NA	NA
TYSND1	NA	NA	NA	smultixcan	0.000160228	0.0079461	-3.45696	Adrenal_Gland	6.12726e-05	0.00611816	-4.00786	NA	NA	NA	0	1	1	0	2	NA	NA	-2.48233	2.37975	-2.82161	2.81417	NA	NA	NA	NA	0.00462461	0.0203146	0.00477838	0.00489029	NA	NA	NA	NA	0.238353	0.11794	0.317388	0.073673	NA	NA
TYSND1	NA	NA	NA	smultixcan	0.000160228	0.0079461	-3.45696	Brain_Anterior_cingulate_cortex_BA24	6.78637e-05	0.00830506	3.98365	NA	NA	NA	0	1	1	0	2	NA	NA	-2.48233	2.37975	2.82616	-2.77367	NA	NA	NA	NA	0.00462461	0.0203146	0.00471102	0.00554284	NA	NA	NA	NA	0.238353	0.11794	0.338201	0.0881787	NA	NA
TYSND1	NA	NA	NA	smultixcan	0.000160228	0.0079461	-3.45696	Brain_Cortex	6.78637e-05	0.00735737	3.98365	NA	NA	NA	0	1	1	0	2	NA	NA	-2.48233	2.37975	2.82616	-2.77367	NA	NA	NA	NA	0.00462461	0.0203146	0.00471102	0.00554284	NA	NA	NA	NA	0.238353	0.11794	0.306473	0.0850282	NA	NA
TYSND1	NA	NA	NA	smultixcan	0.000160228	0.0079461	-3.45696	Brain_Hippocampus	6.78637e-05	0.00946188	3.98365	NA	NA	NA	0	1	1	0	2	NA	NA	-2.48233	2.37975	2.82616	-2.77367	NA	NA	NA	NA	0.00462461	0.0203146	0.00471102	0.00554284	NA	NA	NA	NA	0.238353	0.11794	0.323939	0.0909137	NA	NA
TYSND1	NA	NA	NA	smultixcan	0.000160228	0.0079461	-3.45696	Brain_Hypothalamus	6.78637e-05	0.00959466	3.98365	NA	NA	NA	0	1	1	0	2	NA	NA	-2.48233	2.37975	2.82616	-2.77367	NA	NA	NA	NA	0.00462461	0.0203146	0.00471102	0.00554284	NA	NA	NA	NA	0.238353	0.11794	0.33551	0.0899932	NA	NA
TYSND1	NA	NA	NA	smultixcan	0.000160228	0.0079461	-3.45696	Brain_Nucleus_accumbens_basal_ganglia	6.78637e-05	0.0080916	3.98365	NA	NA	NA	0	1	1	0	2	NA	NA	-2.48233	2.37975	2.82616	-2.77367	NA	NA	NA	NA	0.00462461	0.0203146	0.00471102	0.00554284	NA	NA	NA	NA	0.238353	0.11794	0.303845	0.0882826	NA	NA
TYSND1	NA	NA	NA	smultixcan	0.000160228	0.0079461	-3.45696	Esophagus_Mucosa	0.000101874	0.0092245	3.88609	NA	NA	NA	0	1	1	0	2	NA	NA	-2.48233	2.37975	2.79236	-2.66791	NA	NA	NA	NA	0.00462461	0.0203146	0.00523256	0.00763252	NA	NA	NA	NA	0.238353	0.11794	0.302387	0.100326	NA	NA
TYSND1	NA	NA	NA	smultixcan	0.000160228	0.0079461	-3.45696	Esophagus_Muscularis	6.78637e-05	0.00650983	3.98365	NA	NA	NA	0	1	1	0	2	NA	NA	-2.48233	2.37975	2.82616	-2.77367	NA	NA	NA	NA	0.00462461	0.0203146	0.00471102	0.00554284	NA	NA	NA	NA	0.238353	0.11794	0.310053	0.0837512	NA	NA
TYSND1	NA	NA	NA	smultixcan	0.000160228	0.0079461	-3.45696	Minor_Salivary_Gland	0.000101874	0.0095922	3.88609	NA	NA	NA	0	1	1	0	2	NA	NA	-2.48233	2.37975	2.79236	-2.66791	NA	NA	NA	NA	0.00462461	0.0203146	0.00523256	0.00763252	NA	NA	NA	NA	0.238353	0.11794	0.312128	0.101645	NA	NA
TYSND1	NA	NA	NA	smultixcan	0.000160228	0.0079461	-3.45696	Ovary	0.000101874	0.00971249	3.88609	NA	NA	NA	0	1	1	0	2	NA	NA	-2.48233	2.37975	2.79236	-2.66791	NA	NA	NA	NA	0.00462461	0.0203146	0.00523256	0.00763252	NA	NA	NA	NA	0.238353	0.11794	0.309842	0.100637	NA	NA
TYSND1	NA	NA	NA	smultixcan	0.000160228	0.0079461	-3.45696	Pancreas	6.78637e-05	0.00766062	-3.98365	NA	NA	NA	0	1	1	0	2	NA	NA	-2.48233	2.37975	-2.82616	2.77367	NA	NA	NA	NA	0.00462461	0.0203146	0.00471102	0.00554284	NA	NA	NA	NA	0.238353	0.11794	0.321331	0.0832154	NA	NA
TYSND1	NA	NA	NA	smultixcan	0.000160228	0.0079461	-3.45696	Prostate	6.12726e-05	0.00642461	4.00786	NA	NA	NA	0	1	1	0	2	NA	NA	-2.48233	2.37975	2.82161	-2.81417	NA	NA	NA	NA	0.00462461	0.0203146	0.00477838	0.00489029	NA	NA	NA	NA	0.238353	0.11794	0.313397	0.0773803	NA	NA
TYSND1	NA	NA	NA	smultixcan	0.000160228	0.0079461	-3.45696	Skin_Not_Sun_Exposed_Suprapubic	6.12726e-05	0.00637812	-4.00786	NA	NA	NA	0	1	1	0	2	NA	NA	-2.48233	2.37975	-2.82161	2.81417	NA	NA	NA	NA	0.00462461	0.0203146	0.00477838	0.00489029	NA	NA	NA	NA	0.238353	0.11794	0.315275	0.0758357	NA	NA
TYSND1	NA	NA	NA	smultixcan	0.000160228	0.0079461	-3.45696	Skin_Sun_Exposed_Lower_leg	6.12726e-05	0.00669031	-4.00786	NA	NA	NA	0	1	1	0	2	NA	NA	-2.48233	2.37975	-2.82161	2.81417	NA	NA	NA	NA	0.00462461	0.0203146	0.00477838	0.00489029	NA	NA	NA	NA	0.238353	0.11794	0.294977	0.0752043	NA	NA
TYSND1	NA	NA	NA	smultixcan	0.000160228	0.0079461	-3.45696	Small_Intestine_Terminal_Ileum	6.78637e-05	0.00674427	3.98365	NA	NA	NA	0	1	1	0	2	NA	NA	-2.48233	2.37975	2.82616	-2.77367	NA	NA	NA	NA	0.00462461	0.0203146	0.00471102	0.00554284	NA	NA	NA	NA	0.238353	0.11794	0.307996	0.0842886	NA	NA
TYSND1	NA	NA	NA	smultixcan	0.000160228	0.0079461	-3.45696	Testis	6.78637e-05	0.00829927	-3.98365	NA	NA	NA	0	1	1	0	2	NA	NA	-2.48233	2.37975	-2.82616	2.77367	NA	NA	NA	NA	0.00462461	0.0203146	0.00471102	0.00554284	NA	NA	NA	NA	0.238353	0.11794	0.348196	0.0876112	NA	NA
TYSND1	NA	NA	NA	smultixcan	0.000160228	0.0079461	-3.45696	Thyroid	6.78637e-05	0.0068566	3.98365	NA	NA	NA	0	1	1	0	2	NA	NA	-2.48233	2.37975	2.82616	-2.77367	NA	NA	NA	NA	0.00462461	0.0203146	0.00471102	0.00554284	NA	NA	NA	NA	0.238353	0.11794	0.283453	0.0810271	NA	NA
TYSND1	NA	NA	NA	smultixcan	0.000160228	0.0079461	-3.45696	Uterus	6.78637e-05	0.00687662	3.98365	NA	NA	NA	0	1	1	0	2	NA	NA	-2.48233	2.37975	2.82616	-2.77367	NA	NA	NA	NA	0.00462461	0.0203146	0.00471102	0.00554284	NA	NA	NA	NA	0.238353	0.11794	0.307937	0.0836928	NA	NA
TYSND1	NA	NA	NA	smultixcan	0.000160228	0.0079461	-3.45696	Vagina	6.78637e-05	0.00732577	-3.98365	NA	NA	NA	0	1	1	0	2	NA	NA	-2.48233	2.37975	-2.82616	2.77367	NA	NA	NA	NA	0.00462461	0.0203146	0.00471102	0.00554284	NA	NA	NA	NA	0.238353	0.11794	0.303215	0.0867861	NA	NA
TYSND1	NA	NA	NA	smultixcan	0.000160228	0.0079461	-3.45696	Whole_Blood	6.78637e-05	0.00719823	-3.98365	NA	NA	NA	0	1	1	0	2	NA	NA	-2.48233	2.37975	-2.82616	2.77367	NA	NA	NA	NA	0.00462461	0.0203146	0.00471102	0.00554284	NA	NA	NA	NA	0.238353	0.11794	0.293592	0.0789486	NA	NA
TYSND1	NA	NA	NA	smultixcan	0.000160228	0.0079461	-3.45696	smultixcan	6.12726e-05	0.00644094	-2.00393	NA	NA	NA	0	1	1	0	2	NA	NA	-2.48233	2.37975	-1.4108	1.40709	NA	NA	NA	NA	0.00462461	0.0203146	0.00477838	0.00489029	NA	NA	NA	NA	0.238353	0.11794	0.305129	0.0718678	NA	NA
UBAC2-AS1	NA	NA	NA	Adrenal_Gland	3.06705e-12	2.29375e-09	-6.97462	Brain_Amygdala	1.6629e-12	1.58455e-09	-7.06018	NA	NA	NA	0	1	1	0	2	NA	NA	0.475563	10.2857	0.585621	10.3866	NA	NA	NA	NA	0.634386	8.17711e-25	0.55813	2.85263e-25	NA	NA	NA	NA	0.956035	1.05685e-21	0.940445	4.75875e-22	NA	NA
UBAC2-AS1	NA	NA	NA	Adrenal_Gland	3.06705e-12	2.29375e-09	-6.97462	Brain_Anterior_cingulate_cortex_BA24	1.6629e-12	1.61857e-09	-7.06018	NA	NA	NA	0	1	1	0	2	NA	NA	0.475563	10.2857	0.585621	10.3866	NA	NA	NA	NA	0.634386	8.17711e-25	0.55813	2.85263e-25	NA	NA	NA	NA	0.956035	1.05685e-21	0.931515	4.28826e-22	NA	NA
UBAC2-AS1	NA	NA	NA	Adrenal_Gland	3.06705e-12	2.29375e-09	-6.97462	Brain_Caudate_basal_ganglia	4.86565e-11	2.8559e-08	-6.57499	NA	NA	NA	0	1	1	0	2	NA	NA	0.475563	10.2857	0.187205	9.30407	NA	NA	NA	NA	0.634386	8.17711e-25	0.8515	1.35169e-20	NA	NA	NA	NA	0.956035	1.05685e-21	0.982113	1.06133e-17	NA	NA
UBAC2-AS1	NA	NA	NA	Adrenal_Gland	3.06705e-12	2.29375e-09	-6.97462	Brain_Hypothalamus	1.6629e-12	1.70984e-09	-7.06018	NA	NA	NA	0	1	1	0	2	NA	NA	0.475563	10.2857	0.585621	10.3866	NA	NA	NA	NA	0.634386	8.17711e-25	0.55813	2.85263e-25	NA	NA	NA	NA	0.956035	1.05685e-21	0.932876	5.57756e-22	NA	NA
UBAC2-AS1	NA	NA	NA	Adrenal_Gland	3.06705e-12	2.29375e-09	-6.97462	Brain_Nucleus_accumbens_basal_ganglia	1.6629e-12	1.07484e-09	7.06018	NA	NA	NA	0	1	1	0	2	NA	NA	0.475563	10.2857	-0.585621	-10.3866	NA	NA	NA	NA	0.634386	8.17711e-25	0.55813	2.85263e-25	NA	NA	NA	NA	0.956035	1.05685e-21	0.934611	3.38151e-22	NA	NA
UBAC2-AS1	NA	NA	NA	Adrenal_Gland	3.06705e-12	2.29375e-09	-6.97462	Brain_Spinal_cord_cervical_c-1	1.6629e-12	1.55018e-09	7.06018	NA	NA	NA	0	1	1	0	2	NA	NA	0.475563	10.2857	-0.585621	-10.3866	NA	NA	NA	NA	0.634386	8.17711e-25	0.55813	2.85263e-25	NA	NA	NA	NA	0.956035	1.05685e-21	0.933332	5.65854e-22	NA	NA
UBAC2-AS1	NA	NA	NA	Adrenal_Gland	3.06705e-12	2.29375e-09	-6.97462	Brain_Substantia_nigra	1.6629e-12	1.25766e-09	7.06018	NA	NA	NA	0	1	1	0	2	NA	NA	0.475563	10.2857	-0.585621	-10.3866	NA	NA	NA	NA	0.634386	8.17711e-25	0.55813	2.85263e-25	NA	NA	NA	NA	0.956035	1.05685e-21	0.929625	5.51063e-22	NA	NA
UBAC2-AS1	NA	NA	NA	Adrenal_Gland	3.06705e-12	2.29375e-09	-6.97462	Breast_Mammary_Tissue	1.6629e-12	9.26056e-10	-7.06018	NA	NA	NA	0	1	1	0	2	NA	NA	0.475563	10.2857	0.585621	10.3866	NA	NA	NA	NA	0.634386	8.17711e-25	0.55813	2.85263e-25	NA	NA	NA	NA	0.956035	1.05685e-21	0.933154	2.96963e-22	NA	NA
UBAC2-AS1	NA	NA	NA	Adrenal_Gland	3.06705e-12	2.29375e-09	-6.97462	Testis	1.6629e-12	1.20731e-09	-7.06018	NA	NA	NA	0	1	1	0	2	NA	NA	0.475563	10.2857	0.585621	10.3866	NA	NA	NA	NA	0.634386	8.17711e-25	0.55813	2.85263e-25	NA	NA	NA	NA	0.956035	1.05685e-21	0.936407	3.59732e-22	NA	NA
UBAC2-AS1	NA	NA	NA	Adrenal_Gland	3.06705e-12	2.29375e-09	-6.97462	Uterus	1.6629e-12	9.51536e-10	-7.06018	NA	NA	NA	0	1	1	0	2	NA	NA	0.475563	10.2857	0.585621	10.3866	NA	NA	NA	NA	0.634386	8.17711e-25	0.55813	2.85263e-25	NA	NA	NA	NA	0.956035	1.05685e-21	0.934123	4.19448e-22	NA	NA
UBAC2-AS1	NA	NA	NA	Adrenal_Gland	3.06705e-12	2.29375e-09	-6.97462	smultixcan	8.5869e-12	4.79505e-09	-6.99087	NA	NA	NA	0	1	1	0	2	NA	NA	0.475563	10.2857	0.528704	10.232	NA	NA	NA	NA	0.634386	8.17711e-25	0.703967	2.61868e-24	NA	NA	NA	NA	0.956035	1.05685e-21	0.955905	2.47899e-21	NA	NA
UBAC2-AS1	NA	NA	NA	Artery_Aorta	6.73302e-05	0.00782944	-3.98553	Brain_Amygdala	1.6629e-12	1.58455e-09	-7.06018	NA	NA	NA	0	1	1	0	2	NA	NA	0.808888	6.38417	0.585621	10.3866	NA	NA	NA	NA	0.418579	1.72332e-10	0.55813	2.85263e-25	NA	NA	NA	NA	0.911513	6.17095e-08	0.940445	4.75875e-22	NA	NA
UBAC2-AS1	NA	NA	NA	Artery_Aorta	6.73302e-05	0.00782944	-3.98553	Brain_Anterior_cingulate_cortex_BA24	1.6629e-12	1.61857e-09	-7.06018	NA	NA	NA	0	1	1	0	2	NA	NA	0.808888	6.38417	0.585621	10.3866	NA	NA	NA	NA	0.418579	1.72332e-10	0.55813	2.85263e-25	NA	NA	NA	NA	0.911513	6.17095e-08	0.931515	4.28826e-22	NA	NA
UBAC2-AS1	NA	NA	NA	Artery_Aorta	6.73302e-05	0.00782944	-3.98553	Brain_Caudate_basal_ganglia	4.86565e-11	2.8559e-08	-6.57499	NA	NA	NA	0	1	1	0	2	NA	NA	0.808888	6.38417	0.187205	9.30407	NA	NA	NA	NA	0.418579	1.72332e-10	0.8515	1.35169e-20	NA	NA	NA	NA	0.911513	6.17095e-08	0.982113	1.06133e-17	NA	NA
UBAC2-AS1	NA	NA	NA	Artery_Aorta	6.73302e-05	0.00782944	-3.98553	Brain_Hypothalamus	1.6629e-12	1.70984e-09	-7.06018	NA	NA	NA	0	1	1	0	2	NA	NA	0.808888	6.38417	0.585621	10.3866	NA	NA	NA	NA	0.418579	1.72332e-10	0.55813	2.85263e-25	NA	NA	NA	NA	0.911513	6.17095e-08	0.932876	5.57756e-22	NA	NA
UBAC2-AS1	NA	NA	NA	Artery_Aorta	6.73302e-05	0.00782944	-3.98553	Brain_Nucleus_accumbens_basal_ganglia	1.6629e-12	1.07484e-09	7.06018	NA	NA	NA	0	1	1	0	2	NA	NA	0.808888	6.38417	-0.585621	-10.3866	NA	NA	NA	NA	0.418579	1.72332e-10	0.55813	2.85263e-25	NA	NA	NA	NA	0.911513	6.17095e-08	0.934611	3.38151e-22	NA	NA
UBAC2-AS1	NA	NA	NA	Artery_Aorta	6.73302e-05	0.00782944	-3.98553	Brain_Spinal_cord_cervical_c-1	1.6629e-12	1.55018e-09	7.06018	NA	NA	NA	0	1	1	0	2	NA	NA	0.808888	6.38417	-0.585621	-10.3866	NA	NA	NA	NA	0.418579	1.72332e-10	0.55813	2.85263e-25	NA	NA	NA	NA	0.911513	6.17095e-08	0.933332	5.65854e-22	NA	NA
UBAC2-AS1	NA	NA	NA	Artery_Aorta	6.73302e-05	0.00782944	-3.98553	Brain_Substantia_nigra	1.6629e-12	1.25766e-09	7.06018	NA	NA	NA	0	1	1	0	2	NA	NA	0.808888	6.38417	-0.585621	-10.3866	NA	NA	NA	NA	0.418579	1.72332e-10	0.55813	2.85263e-25	NA	NA	NA	NA	0.911513	6.17095e-08	0.929625	5.51063e-22	NA	NA
UBAC2-AS1	NA	NA	NA	Artery_Aorta	6.73302e-05	0.00782944	-3.98553	Breast_Mammary_Tissue	1.6629e-12	9.26056e-10	-7.06018	NA	NA	NA	0	1	1	0	2	NA	NA	0.808888	6.38417	0.585621	10.3866	NA	NA	NA	NA	0.418579	1.72332e-10	0.55813	2.85263e-25	NA	NA	NA	NA	0.911513	6.17095e-08	0.933154	2.96963e-22	NA	NA
UBAC2-AS1	NA	NA	NA	Artery_Aorta	6.73302e-05	0.00782944	-3.98553	Testis	1.6629e-12	1.20731e-09	-7.06018	NA	NA	NA	0	1	1	0	2	NA	NA	0.808888	6.38417	0.585621	10.3866	NA	NA	NA	NA	0.418579	1.72332e-10	0.55813	2.85263e-25	NA	NA	NA	NA	0.911513	6.17095e-08	0.936407	3.59732e-22	NA	NA
UBAC2-AS1	NA	NA	NA	Artery_Aorta	6.73302e-05	0.00782944	-3.98553	Uterus	1.6629e-12	9.51536e-10	-7.06018	NA	NA	NA	0	1	1	0	2	NA	NA	0.808888	6.38417	0.585621	10.3866	NA	NA	NA	NA	0.418579	1.72332e-10	0.55813	2.85263e-25	NA	NA	NA	NA	0.911513	6.17095e-08	0.934123	4.19448e-22	NA	NA
UBAC2-AS1	NA	NA	NA	Artery_Aorta	6.73302e-05	0.00782944	-3.98553	smultixcan	8.5869e-12	4.79505e-09	-6.99087	NA	NA	NA	0	1	1	0	2	NA	NA	0.808888	6.38417	0.528704	10.232	NA	NA	NA	NA	0.418579	1.72332e-10	0.703967	2.61868e-24	NA	NA	NA	NA	0.911513	6.17095e-08	0.955905	2.47899e-21	NA	NA
UBAC2-AS1	NA	NA	NA	Artery_Tibial	3.06705e-12	3.45294e-09	6.97462	Brain_Amygdala	1.6629e-12	1.58455e-09	-7.06018	NA	NA	NA	0	1	1	0	2	NA	NA	-0.475563	-10.2857	0.585621	10.3866	NA	NA	NA	NA	0.634386	8.17711e-25	0.55813	2.85263e-25	NA	NA	NA	NA	0.96406	1.73559e-21	0.940445	4.75875e-22	NA	NA
UBAC2-AS1	NA	NA	NA	Artery_Tibial	3.06705e-12	3.45294e-09	6.97462	Brain_Anterior_cingulate_cortex_BA24	1.6629e-12	1.61857e-09	-7.06018	NA	NA	NA	0	1	1	0	2	NA	NA	-0.475563	-10.2857	0.585621	10.3866	NA	NA	NA	NA	0.634386	8.17711e-25	0.55813	2.85263e-25	NA	NA	NA	NA	0.96406	1.73559e-21	0.931515	4.28826e-22	NA	NA
UBAC2-AS1	NA	NA	NA	Artery_Tibial	3.06705e-12	3.45294e-09	6.97462	Brain_Caudate_basal_ganglia	4.86565e-11	2.8559e-08	-6.57499	NA	NA	NA	0	1	1	0	2	NA	NA	-0.475563	-10.2857	0.187205	9.30407	NA	NA	NA	NA	0.634386	8.17711e-25	0.8515	1.35169e-20	NA	NA	NA	NA	0.96406	1.73559e-21	0.982113	1.06133e-17	NA	NA
UBAC2-AS1	NA	NA	NA	Artery_Tibial	3.06705e-12	3.45294e-09	6.97462	Brain_Hypothalamus	1.6629e-12	1.70984e-09	-7.06018	NA	NA	NA	0	1	1	0	2	NA	NA	-0.475563	-10.2857	0.585621	10.3866	NA	NA	NA	NA	0.634386	8.17711e-25	0.55813	2.85263e-25	NA	NA	NA	NA	0.96406	1.73559e-21	0.932876	5.57756e-22	NA	NA
UBAC2-AS1	NA	NA	NA	Artery_Tibial	3.06705e-12	3.45294e-09	6.97462	Brain_Nucleus_accumbens_basal_ganglia	1.6629e-12	1.07484e-09	7.06018	NA	NA	NA	0	1	1	0	2	NA	NA	-0.475563	-10.2857	-0.585621	-10.3866	NA	NA	NA	NA	0.634386	8.17711e-25	0.55813	2.85263e-25	NA	NA	NA	NA	0.96406	1.73559e-21	0.934611	3.38151e-22	NA	NA
UBAC2-AS1	NA	NA	NA	Artery_Tibial	3.06705e-12	3.45294e-09	6.97462	Brain_Spinal_cord_cervical_c-1	1.6629e-12	1.55018e-09	7.06018	NA	NA	NA	0	1	1	0	2	NA	NA	-0.475563	-10.2857	-0.585621	-10.3866	NA	NA	NA	NA	0.634386	8.17711e-25	0.55813	2.85263e-25	NA	NA	NA	NA	0.96406	1.73559e-21	0.933332	5.65854e-22	NA	NA
UBAC2-AS1	NA	NA	NA	Artery_Tibial	3.06705e-12	3.45294e-09	6.97462	Brain_Substantia_nigra	1.6629e-12	1.25766e-09	7.06018	NA	NA	NA	0	1	1	0	2	NA	NA	-0.475563	-10.2857	-0.585621	-10.3866	NA	NA	NA	NA	0.634386	8.17711e-25	0.55813	2.85263e-25	NA	NA	NA	NA	0.96406	1.73559e-21	0.929625	5.51063e-22	NA	NA
UBAC2-AS1	NA	NA	NA	Artery_Tibial	3.06705e-12	3.45294e-09	6.97462	Breast_Mammary_Tissue	1.6629e-12	9.26056e-10	-7.06018	NA	NA	NA	0	1	1	0	2	NA	NA	-0.475563	-10.2857	0.585621	10.3866	NA	NA	NA	NA	0.634386	8.17711e-25	0.55813	2.85263e-25	NA	NA	NA	NA	0.96406	1.73559e-21	0.933154	2.96963e-22	NA	NA
UBAC2-AS1	NA	NA	NA	Artery_Tibial	3.06705e-12	3.45294e-09	6.97462	Testis	1.6629e-12	1.20731e-09	-7.06018	NA	NA	NA	0	1	1	0	2	NA	NA	-0.475563	-10.2857	0.585621	10.3866	NA	NA	NA	NA	0.634386	8.17711e-25	0.55813	2.85263e-25	NA	NA	NA	NA	0.96406	1.73559e-21	0.936407	3.59732e-22	NA	NA
UBAC2-AS1	NA	NA	NA	Artery_Tibial	3.06705e-12	3.45294e-09	6.97462	Uterus	1.6629e-12	9.51536e-10	-7.06018	NA	NA	NA	0	1	1	0	2	NA	NA	-0.475563	-10.2857	0.585621	10.3866	NA	NA	NA	NA	0.634386	8.17711e-25	0.55813	2.85263e-25	NA	NA	NA	NA	0.96406	1.73559e-21	0.934123	4.19448e-22	NA	NA
UBAC2-AS1	NA	NA	NA	Artery_Tibial	3.06705e-12	3.45294e-09	6.97462	smultixcan	8.5869e-12	4.79505e-09	-6.99087	NA	NA	NA	0	1	1	0	2	NA	NA	-0.475563	-10.2857	0.528704	10.232	NA	NA	NA	NA	0.634386	8.17711e-25	0.703967	2.61868e-24	NA	NA	NA	NA	0.96406	1.73559e-21	0.955905	2.47899e-21	NA	NA
UBAC2-AS1	NA	NA	NA	Brain_Anterior_cingulate_cortex_BA24	3.42815e-05	0.00494588	4.14298	Brain_Amygdala	1.6629e-12	1.58455e-09	-7.06018	NA	NA	NA	0	1	1	0	2	NA	NA	0.0867759	-5.48866	0.585621	10.3866	NA	NA	NA	NA	0.93085	4.04986e-08	0.55813	2.85263e-25	NA	NA	NA	NA	0.994016	8.18711e-06	0.940445	4.75875e-22	NA	NA
UBAC2-AS1	NA	NA	NA	Brain_Anterior_cingulate_cortex_BA24	3.42815e-05	0.00494588	4.14298	Brain_Anterior_cingulate_cortex_BA24	1.6629e-12	1.61857e-09	-7.06018	NA	NA	NA	0	1	1	0	2	NA	NA	0.0867759	-5.48866	0.585621	10.3866	NA	NA	NA	NA	0.93085	4.04986e-08	0.55813	2.85263e-25	NA	NA	NA	NA	0.994016	8.18711e-06	0.931515	4.28826e-22	NA	NA
UBAC2-AS1	NA	NA	NA	Brain_Anterior_cingulate_cortex_BA24	3.42815e-05	0.00494588	4.14298	Brain_Caudate_basal_ganglia	4.86565e-11	2.8559e-08	-6.57499	NA	NA	NA	0	1	1	0	2	NA	NA	0.0867759	-5.48866	0.187205	9.30407	NA	NA	NA	NA	0.93085	4.04986e-08	0.8515	1.35169e-20	NA	NA	NA	NA	0.994016	8.18711e-06	0.982113	1.06133e-17	NA	NA
UBAC2-AS1	NA	NA	NA	Brain_Anterior_cingulate_cortex_BA24	3.42815e-05	0.00494588	4.14298	Brain_Hypothalamus	1.6629e-12	1.70984e-09	-7.06018	NA	NA	NA	0	1	1	0	2	NA	NA	0.0867759	-5.48866	0.585621	10.3866	NA	NA	NA	NA	0.93085	4.04986e-08	0.55813	2.85263e-25	NA	NA	NA	NA	0.994016	8.18711e-06	0.932876	5.57756e-22	NA	NA
UBAC2-AS1	NA	NA	NA	Brain_Anterior_cingulate_cortex_BA24	3.42815e-05	0.00494588	4.14298	Brain_Nucleus_accumbens_basal_ganglia	1.6629e-12	1.07484e-09	7.06018	NA	NA	NA	0	1	1	0	2	NA	NA	0.0867759	-5.48866	-0.585621	-10.3866	NA	NA	NA	NA	0.93085	4.04986e-08	0.55813	2.85263e-25	NA	NA	NA	NA	0.994016	8.18711e-06	0.934611	3.38151e-22	NA	NA
UBAC2-AS1	NA	NA	NA	Brain_Anterior_cingulate_cortex_BA24	3.42815e-05	0.00494588	4.14298	Brain_Spinal_cord_cervical_c-1	1.6629e-12	1.55018e-09	7.06018	NA	NA	NA	0	1	1	0	2	NA	NA	0.0867759	-5.48866	-0.585621	-10.3866	NA	NA	NA	NA	0.93085	4.04986e-08	0.55813	2.85263e-25	NA	NA	NA	NA	0.994016	8.18711e-06	0.933332	5.65854e-22	NA	NA
UBAC2-AS1	NA	NA	NA	Brain_Anterior_cingulate_cortex_BA24	3.42815e-05	0.00494588	4.14298	Brain_Substantia_nigra	1.6629e-12	1.25766e-09	7.06018	NA	NA	NA	0	1	1	0	2	NA	NA	0.0867759	-5.48866	-0.585621	-10.3866	NA	NA	NA	NA	0.93085	4.04986e-08	0.55813	2.85263e-25	NA	NA	NA	NA	0.994016	8.18711e-06	0.929625	5.51063e-22	NA	NA
UBAC2-AS1	NA	NA	NA	Brain_Anterior_cingulate_cortex_BA24	3.42815e-05	0.00494588	4.14298	Breast_Mammary_Tissue	1.6629e-12	9.26056e-10	-7.06018	NA	NA	NA	0	1	1	0	2	NA	NA	0.0867759	-5.48866	0.585621	10.3866	NA	NA	NA	NA	0.93085	4.04986e-08	0.55813	2.85263e-25	NA	NA	NA	NA	0.994016	8.18711e-06	0.933154	2.96963e-22	NA	NA
UBAC2-AS1	NA	NA	NA	Brain_Anterior_cingulate_cortex_BA24	3.42815e-05	0.00494588	4.14298	Testis	1.6629e-12	1.20731e-09	-7.06018	NA	NA	NA	0	1	1	0	2	NA	NA	0.0867759	-5.48866	0.585621	10.3866	NA	NA	NA	NA	0.93085	4.04986e-08	0.55813	2.85263e-25	NA	NA	NA	NA	0.994016	8.18711e-06	0.936407	3.59732e-22	NA	NA
UBAC2-AS1	NA	NA	NA	Brain_Anterior_cingulate_cortex_BA24	3.42815e-05	0.00494588	4.14298	Uterus	1.6629e-12	9.51536e-10	-7.06018	NA	NA	NA	0	1	1	0	2	NA	NA	0.0867759	-5.48866	0.585621	10.3866	NA	NA	NA	NA	0.93085	4.04986e-08	0.55813	2.85263e-25	NA	NA	NA	NA	0.994016	8.18711e-06	0.934123	4.19448e-22	NA	NA
UBAC2-AS1	NA	NA	NA	Brain_Anterior_cingulate_cortex_BA24	3.42815e-05	0.00494588	4.14298	smultixcan	8.5869e-12	4.79505e-09	-6.99087	NA	NA	NA	0	1	1	0	2	NA	NA	0.0867759	-5.48866	0.528704	10.232	NA	NA	NA	NA	0.93085	4.04986e-08	0.703967	2.61868e-24	NA	NA	NA	NA	0.994016	8.18711e-06	0.955905	2.47899e-21	NA	NA
UBAC2-AS1	NA	NA	NA	Brain_Frontal_Cortex_BA9	3.42815e-05	0.00475226	4.14298	Brain_Amygdala	1.6629e-12	1.58455e-09	-7.06018	NA	NA	NA	0	1	1	0	2	NA	NA	0.0867759	-5.48866	0.585621	10.3866	NA	NA	NA	NA	0.93085	4.04986e-08	0.55813	2.85263e-25	NA	NA	NA	NA	0.996722	7.72366e-06	0.940445	4.75875e-22	NA	NA
UBAC2-AS1	NA	NA	NA	Brain_Frontal_Cortex_BA9	3.42815e-05	0.00475226	4.14298	Brain_Anterior_cingulate_cortex_BA24	1.6629e-12	1.61857e-09	-7.06018	NA	NA	NA	0	1	1	0	2	NA	NA	0.0867759	-5.48866	0.585621	10.3866	NA	NA	NA	NA	0.93085	4.04986e-08	0.55813	2.85263e-25	NA	NA	NA	NA	0.996722	7.72366e-06	0.931515	4.28826e-22	NA	NA
UBAC2-AS1	NA	NA	NA	Brain_Frontal_Cortex_BA9	3.42815e-05	0.00475226	4.14298	Brain_Caudate_basal_ganglia	4.86565e-11	2.8559e-08	-6.57499	NA	NA	NA	0	1	1	0	2	NA	NA	0.0867759	-5.48866	0.187205	9.30407	NA	NA	NA	NA	0.93085	4.04986e-08	0.8515	1.35169e-20	NA	NA	NA	NA	0.996722	7.72366e-06	0.982113	1.06133e-17	NA	NA
UBAC2-AS1	NA	NA	NA	Brain_Frontal_Cortex_BA9	3.42815e-05	0.00475226	4.14298	Brain_Hypothalamus	1.6629e-12	1.70984e-09	-7.06018	NA	NA	NA	0	1	1	0	2	NA	NA	0.0867759	-5.48866	0.585621	10.3866	NA	NA	NA	NA	0.93085	4.04986e-08	0.55813	2.85263e-25	NA	NA	NA	NA	0.996722	7.72366e-06	0.932876	5.57756e-22	NA	NA
UBAC2-AS1	NA	NA	NA	Brain_Frontal_Cortex_BA9	3.42815e-05	0.00475226	4.14298	Brain_Nucleus_accumbens_basal_ganglia	1.6629e-12	1.07484e-09	7.06018	NA	NA	NA	0	1	1	0	2	NA	NA	0.0867759	-5.48866	-0.585621	-10.3866	NA	NA	NA	NA	0.93085	4.04986e-08	0.55813	2.85263e-25	NA	NA	NA	NA	0.996722	7.72366e-06	0.934611	3.38151e-22	NA	NA
UBAC2-AS1	NA	NA	NA	Brain_Frontal_Cortex_BA9	3.42815e-05	0.00475226	4.14298	Brain_Spinal_cord_cervical_c-1	1.6629e-12	1.55018e-09	7.06018	NA	NA	NA	0	1	1	0	2	NA	NA	0.0867759	-5.48866	-0.585621	-10.3866	NA	NA	NA	NA	0.93085	4.04986e-08	0.55813	2.85263e-25	NA	NA	NA	NA	0.996722	7.72366e-06	0.933332	5.65854e-22	NA	NA
UBAC2-AS1	NA	NA	NA	Brain_Frontal_Cortex_BA9	3.42815e-05	0.00475226	4.14298	Brain_Substantia_nigra	1.6629e-12	1.25766e-09	7.06018	NA	NA	NA	0	1	1	0	2	NA	NA	0.0867759	-5.48866	-0.585621	-10.3866	NA	NA	NA	NA	0.93085	4.04986e-08	0.55813	2.85263e-25	NA	NA	NA	NA	0.996722	7.72366e-06	0.929625	5.51063e-22	NA	NA
UBAC2-AS1	NA	NA	NA	Brain_Frontal_Cortex_BA9	3.42815e-05	0.00475226	4.14298	Breast_Mammary_Tissue	1.6629e-12	9.26056e-10	-7.06018	NA	NA	NA	0	1	1	0	2	NA	NA	0.0867759	-5.48866	0.585621	10.3866	NA	NA	NA	NA	0.93085	4.04986e-08	0.55813	2.85263e-25	NA	NA	NA	NA	0.996722	7.72366e-06	0.933154	2.96963e-22	NA	NA
UBAC2-AS1	NA	NA	NA	Brain_Frontal_Cortex_BA9	3.42815e-05	0.00475226	4.14298	Testis	1.6629e-12	1.20731e-09	-7.06018	NA	NA	NA	0	1	1	0	2	NA	NA	0.0867759	-5.48866	0.585621	10.3866	NA	NA	NA	NA	0.93085	4.04986e-08	0.55813	2.85263e-25	NA	NA	NA	NA	0.996722	7.72366e-06	0.936407	3.59732e-22	NA	NA
UBAC2-AS1	NA	NA	NA	Brain_Frontal_Cortex_BA9	3.42815e-05	0.00475226	4.14298	Uterus	1.6629e-12	9.51536e-10	-7.06018	NA	NA	NA	0	1	1	0	2	NA	NA	0.0867759	-5.48866	0.585621	10.3866	NA	NA	NA	NA	0.93085	4.04986e-08	0.55813	2.85263e-25	NA	NA	NA	NA	0.996722	7.72366e-06	0.934123	4.19448e-22	NA	NA
UBAC2-AS1	NA	NA	NA	Brain_Frontal_Cortex_BA9	3.42815e-05	0.00475226	4.14298	smultixcan	8.5869e-12	4.79505e-09	-6.99087	NA	NA	NA	0	1	1	0	2	NA	NA	0.0867759	-5.48866	0.528704	10.232	NA	NA	NA	NA	0.93085	4.04986e-08	0.703967	2.61868e-24	NA	NA	NA	NA	0.996722	7.72366e-06	0.955905	2.47899e-21	NA	NA
UBAC2-AS1	NA	NA	NA	Brain_Hypothalamus	3.42815e-05	0.00590538	4.14298	Brain_Amygdala	1.6629e-12	1.58455e-09	-7.06018	NA	NA	NA	0	1	1	0	2	NA	NA	-0.148038	-5.48866	0.585621	10.3866	NA	NA	NA	NA	0.882313	4.04986e-08	0.55813	2.85263e-25	NA	NA	NA	NA	0.986836	1.02461e-05	0.940445	4.75875e-22	NA	NA
UBAC2-AS1	NA	NA	NA	Brain_Hypothalamus	3.42815e-05	0.00590538	4.14298	Brain_Anterior_cingulate_cortex_BA24	1.6629e-12	1.61857e-09	-7.06018	NA	NA	NA	0	1	1	0	2	NA	NA	-0.148038	-5.48866	0.585621	10.3866	NA	NA	NA	NA	0.882313	4.04986e-08	0.55813	2.85263e-25	NA	NA	NA	NA	0.986836	1.02461e-05	0.931515	4.28826e-22	NA	NA
UBAC2-AS1	NA	NA	NA	Brain_Hypothalamus	3.42815e-05	0.00590538	4.14298	Brain_Caudate_basal_ganglia	4.86565e-11	2.8559e-08	-6.57499	NA	NA	NA	0	1	1	0	2	NA	NA	-0.148038	-5.48866	0.187205	9.30407	NA	NA	NA	NA	0.882313	4.04986e-08	0.8515	1.35169e-20	NA	NA	NA	NA	0.986836	1.02461e-05	0.982113	1.06133e-17	NA	NA
UBAC2-AS1	NA	NA	NA	Brain_Hypothalamus	3.42815e-05	0.00590538	4.14298	Brain_Hypothalamus	1.6629e-12	1.70984e-09	-7.06018	NA	NA	NA	0	1	1	0	2	NA	NA	-0.148038	-5.48866	0.585621	10.3866	NA	NA	NA	NA	0.882313	4.04986e-08	0.55813	2.85263e-25	NA	NA	NA	NA	0.986836	1.02461e-05	0.932876	5.57756e-22	NA	NA
UBAC2-AS1	NA	NA	NA	Brain_Hypothalamus	3.42815e-05	0.00590538	4.14298	Brain_Nucleus_accumbens_basal_ganglia	1.6629e-12	1.07484e-09	7.06018	NA	NA	NA	0	1	1	0	2	NA	NA	-0.148038	-5.48866	-0.585621	-10.3866	NA	NA	NA	NA	0.882313	4.04986e-08	0.55813	2.85263e-25	NA	NA	NA	NA	0.986836	1.02461e-05	0.934611	3.38151e-22	NA	NA
UBAC2-AS1	NA	NA	NA	Brain_Hypothalamus	3.42815e-05	0.00590538	4.14298	Brain_Spinal_cord_cervical_c-1	1.6629e-12	1.55018e-09	7.06018	NA	NA	NA	0	1	1	0	2	NA	NA	-0.148038	-5.48866	-0.585621	-10.3866	NA	NA	NA	NA	0.882313	4.04986e-08	0.55813	2.85263e-25	NA	NA	NA	NA	0.986836	1.02461e-05	0.933332	5.65854e-22	NA	NA
UBAC2-AS1	NA	NA	NA	Brain_Hypothalamus	3.42815e-05	0.00590538	4.14298	Brain_Substantia_nigra	1.6629e-12	1.25766e-09	7.06018	NA	NA	NA	0	1	1	0	2	NA	NA	-0.148038	-5.48866	-0.585621	-10.3866	NA	NA	NA	NA	0.882313	4.04986e-08	0.55813	2.85263e-25	NA	NA	NA	NA	0.986836	1.02461e-05	0.929625	5.51063e-22	NA	NA
UBAC2-AS1	NA	NA	NA	Brain_Hypothalamus	3.42815e-05	0.00590538	4.14298	Breast_Mammary_Tissue	1.6629e-12	9.26056e-10	-7.06018	NA	NA	NA	0	1	1	0	2	NA	NA	-0.148038	-5.48866	0.585621	10.3866	NA	NA	NA	NA	0.882313	4.04986e-08	0.55813	2.85263e-25	NA	NA	NA	NA	0.986836	1.02461e-05	0.933154	2.96963e-22	NA	NA
UBAC2-AS1	NA	NA	NA	Brain_Hypothalamus	3.42815e-05	0.00590538	4.14298	Testis	1.6629e-12	1.20731e-09	-7.06018	NA	NA	NA	0	1	1	0	2	NA	NA	-0.148038	-5.48866	0.585621	10.3866	NA	NA	NA	NA	0.882313	4.04986e-08	0.55813	2.85263e-25	NA	NA	NA	NA	0.986836	1.02461e-05	0.936407	3.59732e-22	NA	NA
UBAC2-AS1	NA	NA	NA	Brain_Hypothalamus	3.42815e-05	0.00590538	4.14298	Uterus	1.6629e-12	9.51536e-10	-7.06018	NA	NA	NA	0	1	1	0	2	NA	NA	-0.148038	-5.48866	0.585621	10.3866	NA	NA	NA	NA	0.882313	4.04986e-08	0.55813	2.85263e-25	NA	NA	NA	NA	0.986836	1.02461e-05	0.934123	4.19448e-22	NA	NA
UBAC2-AS1	NA	NA	NA	Brain_Hypothalamus	3.42815e-05	0.00590538	4.14298	smultixcan	8.5869e-12	4.79505e-09	-6.99087	NA	NA	NA	0	1	1	0	2	NA	NA	-0.148038	-5.48866	0.528704	10.232	NA	NA	NA	NA	0.882313	4.04986e-08	0.703967	2.61868e-24	NA	NA	NA	NA	0.986836	1.02461e-05	0.955905	2.47899e-21	NA	NA
UBAC2-AS1	NA	NA	NA	Brain_Substantia_nigra	3.06705e-12	2.23566e-09	-6.97462	Brain_Amygdala	1.6629e-12	1.58455e-09	-7.06018	NA	NA	NA	0	1	1	0	2	NA	NA	0.475563	10.2857	0.585621	10.3866	NA	NA	NA	NA	0.634386	8.17711e-25	0.55813	2.85263e-25	NA	NA	NA	NA	0.955937	9.61538e-22	0.940445	4.75875e-22	NA	NA
UBAC2-AS1	NA	NA	NA	Brain_Substantia_nigra	3.06705e-12	2.23566e-09	-6.97462	Brain_Anterior_cingulate_cortex_BA24	1.6629e-12	1.61857e-09	-7.06018	NA	NA	NA	0	1	1	0	2	NA	NA	0.475563	10.2857	0.585621	10.3866	NA	NA	NA	NA	0.634386	8.17711e-25	0.55813	2.85263e-25	NA	NA	NA	NA	0.955937	9.61538e-22	0.931515	4.28826e-22	NA	NA
UBAC2-AS1	NA	NA	NA	Brain_Substantia_nigra	3.06705e-12	2.23566e-09	-6.97462	Brain_Caudate_basal_ganglia	4.86565e-11	2.8559e-08	-6.57499	NA	NA	NA	0	1	1	0	2	NA	NA	0.475563	10.2857	0.187205	9.30407	NA	NA	NA	NA	0.634386	8.17711e-25	0.8515	1.35169e-20	NA	NA	NA	NA	0.955937	9.61538e-22	0.982113	1.06133e-17	NA	NA
UBAC2-AS1	NA	NA	NA	Brain_Substantia_nigra	3.06705e-12	2.23566e-09	-6.97462	Brain_Hypothalamus	1.6629e-12	1.70984e-09	-7.06018	NA	NA	NA	0	1	1	0	2	NA	NA	0.475563	10.2857	0.585621	10.3866	NA	NA	NA	NA	0.634386	8.17711e-25	0.55813	2.85263e-25	NA	NA	NA	NA	0.955937	9.61538e-22	0.932876	5.57756e-22	NA	NA
UBAC2-AS1	NA	NA	NA	Brain_Substantia_nigra	3.06705e-12	2.23566e-09	-6.97462	Brain_Nucleus_accumbens_basal_ganglia	1.6629e-12	1.07484e-09	7.06018	NA	NA	NA	0	1	1	0	2	NA	NA	0.475563	10.2857	-0.585621	-10.3866	NA	NA	NA	NA	0.634386	8.17711e-25	0.55813	2.85263e-25	NA	NA	NA	NA	0.955937	9.61538e-22	0.934611	3.38151e-22	NA	NA
UBAC2-AS1	NA	NA	NA	Brain_Substantia_nigra	3.06705e-12	2.23566e-09	-6.97462	Brain_Spinal_cord_cervical_c-1	1.6629e-12	1.55018e-09	7.06018	NA	NA	NA	0	1	1	0	2	NA	NA	0.475563	10.2857	-0.585621	-10.3866	NA	NA	NA	NA	0.634386	8.17711e-25	0.55813	2.85263e-25	NA	NA	NA	NA	0.955937	9.61538e-22	0.933332	5.65854e-22	NA	NA
UBAC2-AS1	NA	NA	NA	Brain_Substantia_nigra	3.06705e-12	2.23566e-09	-6.97462	Brain_Substantia_nigra	1.6629e-12	1.25766e-09	7.06018	NA	NA	NA	0	1	1	0	2	NA	NA	0.475563	10.2857	-0.585621	-10.3866	NA	NA	NA	NA	0.634386	8.17711e-25	0.55813	2.85263e-25	NA	NA	NA	NA	0.955937	9.61538e-22	0.929625	5.51063e-22	NA	NA
UBAC2-AS1	NA	NA	NA	Brain_Substantia_nigra	3.06705e-12	2.23566e-09	-6.97462	Breast_Mammary_Tissue	1.6629e-12	9.26056e-10	-7.06018	NA	NA	NA	0	1	1	0	2	NA	NA	0.475563	10.2857	0.585621	10.3866	NA	NA	NA	NA	0.634386	8.17711e-25	0.55813	2.85263e-25	NA	NA	NA	NA	0.955937	9.61538e-22	0.933154	2.96963e-22	NA	NA
UBAC2-AS1	NA	NA	NA	Brain_Substantia_nigra	3.06705e-12	2.23566e-09	-6.97462	Testis	1.6629e-12	1.20731e-09	-7.06018	NA	NA	NA	0	1	1	0	2	NA	NA	0.475563	10.2857	0.585621	10.3866	NA	NA	NA	NA	0.634386	8.17711e-25	0.55813	2.85263e-25	NA	NA	NA	NA	0.955937	9.61538e-22	0.936407	3.59732e-22	NA	NA
UBAC2-AS1	NA	NA	NA	Brain_Substantia_nigra	3.06705e-12	2.23566e-09	-6.97462	Uterus	1.6629e-12	9.51536e-10	-7.06018	NA	NA	NA	0	1	1	0	2	NA	NA	0.475563	10.2857	0.585621	10.3866	NA	NA	NA	NA	0.634386	8.17711e-25	0.55813	2.85263e-25	NA	NA	NA	NA	0.955937	9.61538e-22	0.934123	4.19448e-22	NA	NA
UBAC2-AS1	NA	NA	NA	Brain_Substantia_nigra	3.06705e-12	2.23566e-09	-6.97462	smultixcan	8.5869e-12	4.79505e-09	-6.99087	NA	NA	NA	0	1	1	0	2	NA	NA	0.475563	10.2857	0.528704	10.232	NA	NA	NA	NA	0.634386	8.17711e-25	0.703967	2.61868e-24	NA	NA	NA	NA	0.955937	9.61538e-22	0.955905	2.47899e-21	NA	NA
UBAC2-AS1	NA	NA	NA	Esophagus_Gastroesophageal_Junction	6.73302e-05	0.00748121	-3.98553	Brain_Amygdala	1.6629e-12	1.58455e-09	-7.06018	NA	NA	NA	0	1	1	0	2	NA	NA	0.808888	6.38417	0.585621	10.3866	NA	NA	NA	NA	0.418579	1.72332e-10	0.55813	2.85263e-25	NA	NA	NA	NA	0.914196	6.43006e-08	0.940445	4.75875e-22	NA	NA
UBAC2-AS1	NA	NA	NA	Esophagus_Gastroesophageal_Junction	6.73302e-05	0.00748121	-3.98553	Brain_Anterior_cingulate_cortex_BA24	1.6629e-12	1.61857e-09	-7.06018	NA	NA	NA	0	1	1	0	2	NA	NA	0.808888	6.38417	0.585621	10.3866	NA	NA	NA	NA	0.418579	1.72332e-10	0.55813	2.85263e-25	NA	NA	NA	NA	0.914196	6.43006e-08	0.931515	4.28826e-22	NA	NA
UBAC2-AS1	NA	NA	NA	Esophagus_Gastroesophageal_Junction	6.73302e-05	0.00748121	-3.98553	Brain_Caudate_basal_ganglia	4.86565e-11	2.8559e-08	-6.57499	NA	NA	NA	0	1	1	0	2	NA	NA	0.808888	6.38417	0.187205	9.30407	NA	NA	NA	NA	0.418579	1.72332e-10	0.8515	1.35169e-20	NA	NA	NA	NA	0.914196	6.43006e-08	0.982113	1.06133e-17	NA	NA
UBAC2-AS1	NA	NA	NA	Esophagus_Gastroesophageal_Junction	6.73302e-05	0.00748121	-3.98553	Brain_Hypothalamus	1.6629e-12	1.70984e-09	-7.06018	NA	NA	NA	0	1	1	0	2	NA	NA	0.808888	6.38417	0.585621	10.3866	NA	NA	NA	NA	0.418579	1.72332e-10	0.55813	2.85263e-25	NA	NA	NA	NA	0.914196	6.43006e-08	0.932876	5.57756e-22	NA	NA
UBAC2-AS1	NA	NA	NA	Esophagus_Gastroesophageal_Junction	6.73302e-05	0.00748121	-3.98553	Brain_Nucleus_accumbens_basal_ganglia	1.6629e-12	1.07484e-09	7.06018	NA	NA	NA	0	1	1	0	2	NA	NA	0.808888	6.38417	-0.585621	-10.3866	NA	NA	NA	NA	0.418579	1.72332e-10	0.55813	2.85263e-25	NA	NA	NA	NA	0.914196	6.43006e-08	0.934611	3.38151e-22	NA	NA
UBAC2-AS1	NA	NA	NA	Esophagus_Gastroesophageal_Junction	6.73302e-05	0.00748121	-3.98553	Brain_Spinal_cord_cervical_c-1	1.6629e-12	1.55018e-09	7.06018	NA	NA	NA	0	1	1	0	2	NA	NA	0.808888	6.38417	-0.585621	-10.3866	NA	NA	NA	NA	0.418579	1.72332e-10	0.55813	2.85263e-25	NA	NA	NA	NA	0.914196	6.43006e-08	0.933332	5.65854e-22	NA	NA
UBAC2-AS1	NA	NA	NA	Esophagus_Gastroesophageal_Junction	6.73302e-05	0.00748121	-3.98553	Brain_Substantia_nigra	1.6629e-12	1.25766e-09	7.06018	NA	NA	NA	0	1	1	0	2	NA	NA	0.808888	6.38417	-0.585621	-10.3866	NA	NA	NA	NA	0.418579	1.72332e-10	0.55813	2.85263e-25	NA	NA	NA	NA	0.914196	6.43006e-08	0.929625	5.51063e-22	NA	NA
UBAC2-AS1	NA	NA	NA	Esophagus_Gastroesophageal_Junction	6.73302e-05	0.00748121	-3.98553	Breast_Mammary_Tissue	1.6629e-12	9.26056e-10	-7.06018	NA	NA	NA	0	1	1	0	2	NA	NA	0.808888	6.38417	0.585621	10.3866	NA	NA	NA	NA	0.418579	1.72332e-10	0.55813	2.85263e-25	NA	NA	NA	NA	0.914196	6.43006e-08	0.933154	2.96963e-22	NA	NA
UBAC2-AS1	NA	NA	NA	Esophagus_Gastroesophageal_Junction	6.73302e-05	0.00748121	-3.98553	Testis	1.6629e-12	1.20731e-09	-7.06018	NA	NA	NA	0	1	1	0	2	NA	NA	0.808888	6.38417	0.585621	10.3866	NA	NA	NA	NA	0.418579	1.72332e-10	0.55813	2.85263e-25	NA	NA	NA	NA	0.914196	6.43006e-08	0.936407	3.59732e-22	NA	NA
UBAC2-AS1	NA	NA	NA	Esophagus_Gastroesophageal_Junction	6.73302e-05	0.00748121	-3.98553	Uterus	1.6629e-12	9.51536e-10	-7.06018	NA	NA	NA	0	1	1	0	2	NA	NA	0.808888	6.38417	0.585621	10.3866	NA	NA	NA	NA	0.418579	1.72332e-10	0.55813	2.85263e-25	NA	NA	NA	NA	0.914196	6.43006e-08	0.934123	4.19448e-22	NA	NA
UBAC2-AS1	NA	NA	NA	Esophagus_Gastroesophageal_Junction	6.73302e-05	0.00748121	-3.98553	smultixcan	8.5869e-12	4.79505e-09	-6.99087	NA	NA	NA	0	1	1	0	2	NA	NA	0.808888	6.38417	0.528704	10.232	NA	NA	NA	NA	0.418579	1.72332e-10	0.703967	2.61868e-24	NA	NA	NA	NA	0.914196	6.43006e-08	0.955905	2.47899e-21	NA	NA
UBAC2-AS1	NA	NA	NA	Esophagus_Mucosa	1.06369e-12	1.31504e-09	-7.122	Brain_Amygdala	1.6629e-12	1.58455e-09	-7.06018	NA	NA	NA	0	1	1	0	2	NA	NA	0.0344052	9.89078	0.585621	10.3866	NA	NA	NA	NA	0.972554	4.56455e-23	0.55813	2.85263e-25	NA	NA	NA	NA	0.99978	5.2953e-20	0.940445	4.75875e-22	NA	NA
UBAC2-AS1	NA	NA	NA	Esophagus_Mucosa	1.06369e-12	1.31504e-09	-7.122	Brain_Anterior_cingulate_cortex_BA24	1.6629e-12	1.61857e-09	-7.06018	NA	NA	NA	0	1	1	0	2	NA	NA	0.0344052	9.89078	0.585621	10.3866	NA	NA	NA	NA	0.972554	4.56455e-23	0.55813	2.85263e-25	NA	NA	NA	NA	0.99978	5.2953e-20	0.931515	4.28826e-22	NA	NA
UBAC2-AS1	NA	NA	NA	Esophagus_Mucosa	1.06369e-12	1.31504e-09	-7.122	Brain_Caudate_basal_ganglia	4.86565e-11	2.8559e-08	-6.57499	NA	NA	NA	0	1	1	0	2	NA	NA	0.0344052	9.89078	0.187205	9.30407	NA	NA	NA	NA	0.972554	4.56455e-23	0.8515	1.35169e-20	NA	NA	NA	NA	0.99978	5.2953e-20	0.982113	1.06133e-17	NA	NA
UBAC2-AS1	NA	NA	NA	Esophagus_Mucosa	1.06369e-12	1.31504e-09	-7.122	Brain_Hypothalamus	1.6629e-12	1.70984e-09	-7.06018	NA	NA	NA	0	1	1	0	2	NA	NA	0.0344052	9.89078	0.585621	10.3866	NA	NA	NA	NA	0.972554	4.56455e-23	0.55813	2.85263e-25	NA	NA	NA	NA	0.99978	5.2953e-20	0.932876	5.57756e-22	NA	NA
UBAC2-AS1	NA	NA	NA	Esophagus_Mucosa	1.06369e-12	1.31504e-09	-7.122	Brain_Nucleus_accumbens_basal_ganglia	1.6629e-12	1.07484e-09	7.06018	NA	NA	NA	0	1	1	0	2	NA	NA	0.0344052	9.89078	-0.585621	-10.3866	NA	NA	NA	NA	0.972554	4.56455e-23	0.55813	2.85263e-25	NA	NA	NA	NA	0.99978	5.2953e-20	0.934611	3.38151e-22	NA	NA
UBAC2-AS1	NA	NA	NA	Esophagus_Mucosa	1.06369e-12	1.31504e-09	-7.122	Brain_Spinal_cord_cervical_c-1	1.6629e-12	1.55018e-09	7.06018	NA	NA	NA	0	1	1	0	2	NA	NA	0.0344052	9.89078	-0.585621	-10.3866	NA	NA	NA	NA	0.972554	4.56455e-23	0.55813	2.85263e-25	NA	NA	NA	NA	0.99978	5.2953e-20	0.933332	5.65854e-22	NA	NA
UBAC2-AS1	NA	NA	NA	Esophagus_Mucosa	1.06369e-12	1.31504e-09	-7.122	Brain_Substantia_nigra	1.6629e-12	1.25766e-09	7.06018	NA	NA	NA	0	1	1	0	2	NA	NA	0.0344052	9.89078	-0.585621	-10.3866	NA	NA	NA	NA	0.972554	4.56455e-23	0.55813	2.85263e-25	NA	NA	NA	NA	0.99978	5.2953e-20	0.929625	5.51063e-22	NA	NA
UBAC2-AS1	NA	NA	NA	Esophagus_Mucosa	1.06369e-12	1.31504e-09	-7.122	Breast_Mammary_Tissue	1.6629e-12	9.26056e-10	-7.06018	NA	NA	NA	0	1	1	0	2	NA	NA	0.0344052	9.89078	0.585621	10.3866	NA	NA	NA	NA	0.972554	4.56455e-23	0.55813	2.85263e-25	NA	NA	NA	NA	0.99978	5.2953e-20	0.933154	2.96963e-22	NA	NA
UBAC2-AS1	NA	NA	NA	Esophagus_Mucosa	1.06369e-12	1.31504e-09	-7.122	Testis	1.6629e-12	1.20731e-09	-7.06018	NA	NA	NA	0	1	1	0	2	NA	NA	0.0344052	9.89078	0.585621	10.3866	NA	NA	NA	NA	0.972554	4.56455e-23	0.55813	2.85263e-25	NA	NA	NA	NA	0.99978	5.2953e-20	0.936407	3.59732e-22	NA	NA
UBAC2-AS1	NA	NA	NA	Esophagus_Mucosa	1.06369e-12	1.31504e-09	-7.122	Uterus	1.6629e-12	9.51536e-10	-7.06018	NA	NA	NA	0	1	1	0	2	NA	NA	0.0344052	9.89078	0.585621	10.3866	NA	NA	NA	NA	0.972554	4.56455e-23	0.55813	2.85263e-25	NA	NA	NA	NA	0.99978	5.2953e-20	0.934123	4.19448e-22	NA	NA
UBAC2-AS1	NA	NA	NA	Esophagus_Mucosa	1.06369e-12	1.31504e-09	-7.122	smultixcan	8.5869e-12	4.79505e-09	-6.99087	NA	NA	NA	0	1	1	0	2	NA	NA	0.0344052	9.89078	0.528704	10.232	NA	NA	NA	NA	0.972554	4.56455e-23	0.703967	2.61868e-24	NA	NA	NA	NA	0.99978	5.2953e-20	0.955905	2.47899e-21	NA	NA
UBAC2-AS1	NA	NA	NA	Esophagus_Muscularis	2.68117e-05	0.00353239	-4.19898	Brain_Amygdala	1.6629e-12	1.58455e-09	-7.06018	NA	NA	NA	0	1	1	0	2	NA	NA	0.512031	6.38578	0.585621	10.3866	NA	NA	NA	NA	0.608629	1.70522e-10	0.55813	2.85263e-25	NA	NA	NA	NA	0.952764	4.94709e-08	0.940445	4.75875e-22	NA	NA
UBAC2-AS1	NA	NA	NA	Esophagus_Muscularis	2.68117e-05	0.00353239	-4.19898	Brain_Anterior_cingulate_cortex_BA24	1.6629e-12	1.61857e-09	-7.06018	NA	NA	NA	0	1	1	0	2	NA	NA	0.512031	6.38578	0.585621	10.3866	NA	NA	NA	NA	0.608629	1.70522e-10	0.55813	2.85263e-25	NA	NA	NA	NA	0.952764	4.94709e-08	0.931515	4.28826e-22	NA	NA
UBAC2-AS1	NA	NA	NA	Esophagus_Muscularis	2.68117e-05	0.00353239	-4.19898	Brain_Caudate_basal_ganglia	4.86565e-11	2.8559e-08	-6.57499	NA	NA	NA	0	1	1	0	2	NA	NA	0.512031	6.38578	0.187205	9.30407	NA	NA	NA	NA	0.608629	1.70522e-10	0.8515	1.35169e-20	NA	NA	NA	NA	0.952764	4.94709e-08	0.982113	1.06133e-17	NA	NA
UBAC2-AS1	NA	NA	NA	Esophagus_Muscularis	2.68117e-05	0.00353239	-4.19898	Brain_Hypothalamus	1.6629e-12	1.70984e-09	-7.06018	NA	NA	NA	0	1	1	0	2	NA	NA	0.512031	6.38578	0.585621	10.3866	NA	NA	NA	NA	0.608629	1.70522e-10	0.55813	2.85263e-25	NA	NA	NA	NA	0.952764	4.94709e-08	0.932876	5.57756e-22	NA	NA
UBAC2-AS1	NA	NA	NA	Esophagus_Muscularis	2.68117e-05	0.00353239	-4.19898	Brain_Nucleus_accumbens_basal_ganglia	1.6629e-12	1.07484e-09	7.06018	NA	NA	NA	0	1	1	0	2	NA	NA	0.512031	6.38578	-0.585621	-10.3866	NA	NA	NA	NA	0.608629	1.70522e-10	0.55813	2.85263e-25	NA	NA	NA	NA	0.952764	4.94709e-08	0.934611	3.38151e-22	NA	NA
UBAC2-AS1	NA	NA	NA	Esophagus_Muscularis	2.68117e-05	0.00353239	-4.19898	Brain_Spinal_cord_cervical_c-1	1.6629e-12	1.55018e-09	7.06018	NA	NA	NA	0	1	1	0	2	NA	NA	0.512031	6.38578	-0.585621	-10.3866	NA	NA	NA	NA	0.608629	1.70522e-10	0.55813	2.85263e-25	NA	NA	NA	NA	0.952764	4.94709e-08	0.933332	5.65854e-22	NA	NA
UBAC2-AS1	NA	NA	NA	Esophagus_Muscularis	2.68117e-05	0.00353239	-4.19898	Brain_Substantia_nigra	1.6629e-12	1.25766e-09	7.06018	NA	NA	NA	0	1	1	0	2	NA	NA	0.512031	6.38578	-0.585621	-10.3866	NA	NA	NA	NA	0.608629	1.70522e-10	0.55813	2.85263e-25	NA	NA	NA	NA	0.952764	4.94709e-08	0.929625	5.51063e-22	NA	NA
UBAC2-AS1	NA	NA	NA	Esophagus_Muscularis	2.68117e-05	0.00353239	-4.19898	Breast_Mammary_Tissue	1.6629e-12	9.26056e-10	-7.06018	NA	NA	NA	0	1	1	0	2	NA	NA	0.512031	6.38578	0.585621	10.3866	NA	NA	NA	NA	0.608629	1.70522e-10	0.55813	2.85263e-25	NA	NA	NA	NA	0.952764	4.94709e-08	0.933154	2.96963e-22	NA	NA
UBAC2-AS1	NA	NA	NA	Esophagus_Muscularis	2.68117e-05	0.00353239	-4.19898	Testis	1.6629e-12	1.20731e-09	-7.06018	NA	NA	NA	0	1	1	0	2	NA	NA	0.512031	6.38578	0.585621	10.3866	NA	NA	NA	NA	0.608629	1.70522e-10	0.55813	2.85263e-25	NA	NA	NA	NA	0.952764	4.94709e-08	0.936407	3.59732e-22	NA	NA
UBAC2-AS1	NA	NA	NA	Esophagus_Muscularis	2.68117e-05	0.00353239	-4.19898	Uterus	1.6629e-12	9.51536e-10	-7.06018	NA	NA	NA	0	1	1	0	2	NA	NA	0.512031	6.38578	0.585621	10.3866	NA	NA	NA	NA	0.608629	1.70522e-10	0.55813	2.85263e-25	NA	NA	NA	NA	0.952764	4.94709e-08	0.934123	4.19448e-22	NA	NA
UBAC2-AS1	NA	NA	NA	Esophagus_Muscularis	2.68117e-05	0.00353239	-4.19898	smultixcan	8.5869e-12	4.79505e-09	-6.99087	NA	NA	NA	0	1	1	0	2	NA	NA	0.512031	6.38578	0.528704	10.232	NA	NA	NA	NA	0.608629	1.70522e-10	0.703967	2.61868e-24	NA	NA	NA	NA	0.952764	4.94709e-08	0.955905	2.47899e-21	NA	NA
UBAC2-AS1	NA	NA	NA	Heart_Left_Ventricle	8.8691e-08	3.92617e-05	-5.34849	Brain_Amygdala	1.6629e-12	1.58455e-09	-7.06018	NA	NA	NA	0	1	1	0	2	NA	NA	0.981013	8.1931	0.585621	10.3866	NA	NA	NA	NA	0.326586	2.54593e-16	0.55813	2.85263e-25	NA	NA	NA	NA	0.888916	1.71356e-13	0.940445	4.75875e-22	NA	NA
UBAC2-AS1	NA	NA	NA	Heart_Left_Ventricle	8.8691e-08	3.92617e-05	-5.34849	Brain_Anterior_cingulate_cortex_BA24	1.6629e-12	1.61857e-09	-7.06018	NA	NA	NA	0	1	1	0	2	NA	NA	0.981013	8.1931	0.585621	10.3866	NA	NA	NA	NA	0.326586	2.54593e-16	0.55813	2.85263e-25	NA	NA	NA	NA	0.888916	1.71356e-13	0.931515	4.28826e-22	NA	NA
UBAC2-AS1	NA	NA	NA	Heart_Left_Ventricle	8.8691e-08	3.92617e-05	-5.34849	Brain_Caudate_basal_ganglia	4.86565e-11	2.8559e-08	-6.57499	NA	NA	NA	0	1	1	0	2	NA	NA	0.981013	8.1931	0.187205	9.30407	NA	NA	NA	NA	0.326586	2.54593e-16	0.8515	1.35169e-20	NA	NA	NA	NA	0.888916	1.71356e-13	0.982113	1.06133e-17	NA	NA
UBAC2-AS1	NA	NA	NA	Heart_Left_Ventricle	8.8691e-08	3.92617e-05	-5.34849	Brain_Hypothalamus	1.6629e-12	1.70984e-09	-7.06018	NA	NA	NA	0	1	1	0	2	NA	NA	0.981013	8.1931	0.585621	10.3866	NA	NA	NA	NA	0.326586	2.54593e-16	0.55813	2.85263e-25	NA	NA	NA	NA	0.888916	1.71356e-13	0.932876	5.57756e-22	NA	NA
UBAC2-AS1	NA	NA	NA	Heart_Left_Ventricle	8.8691e-08	3.92617e-05	-5.34849	Brain_Nucleus_accumbens_basal_ganglia	1.6629e-12	1.07484e-09	7.06018	NA	NA	NA	0	1	1	0	2	NA	NA	0.981013	8.1931	-0.585621	-10.3866	NA	NA	NA	NA	0.326586	2.54593e-16	0.55813	2.85263e-25	NA	NA	NA	NA	0.888916	1.71356e-13	0.934611	3.38151e-22	NA	NA
UBAC2-AS1	NA	NA	NA	Heart_Left_Ventricle	8.8691e-08	3.92617e-05	-5.34849	Brain_Spinal_cord_cervical_c-1	1.6629e-12	1.55018e-09	7.06018	NA	NA	NA	0	1	1	0	2	NA	NA	0.981013	8.1931	-0.585621	-10.3866	NA	NA	NA	NA	0.326586	2.54593e-16	0.55813	2.85263e-25	NA	NA	NA	NA	0.888916	1.71356e-13	0.933332	5.65854e-22	NA	NA
UBAC2-AS1	NA	NA	NA	Heart_Left_Ventricle	8.8691e-08	3.92617e-05	-5.34849	Brain_Substantia_nigra	1.6629e-12	1.25766e-09	7.06018	NA	NA	NA	0	1	1	0	2	NA	NA	0.981013	8.1931	-0.585621	-10.3866	NA	NA	NA	NA	0.326586	2.54593e-16	0.55813	2.85263e-25	NA	NA	NA	NA	0.888916	1.71356e-13	0.929625	5.51063e-22	NA	NA
UBAC2-AS1	NA	NA	NA	Heart_Left_Ventricle	8.8691e-08	3.92617e-05	-5.34849	Breast_Mammary_Tissue	1.6629e-12	9.26056e-10	-7.06018	NA	NA	NA	0	1	1	0	2	NA	NA	0.981013	8.1931	0.585621	10.3866	NA	NA	NA	NA	0.326586	2.54593e-16	0.55813	2.85263e-25	NA	NA	NA	NA	0.888916	1.71356e-13	0.933154	2.96963e-22	NA	NA
UBAC2-AS1	NA	NA	NA	Heart_Left_Ventricle	8.8691e-08	3.92617e-05	-5.34849	Testis	1.6629e-12	1.20731e-09	-7.06018	NA	NA	NA	0	1	1	0	2	NA	NA	0.981013	8.1931	0.585621	10.3866	NA	NA	NA	NA	0.326586	2.54593e-16	0.55813	2.85263e-25	NA	NA	NA	NA	0.888916	1.71356e-13	0.936407	3.59732e-22	NA	NA
UBAC2-AS1	NA	NA	NA	Heart_Left_Ventricle	8.8691e-08	3.92617e-05	-5.34849	Uterus	1.6629e-12	9.51536e-10	-7.06018	NA	NA	NA	0	1	1	0	2	NA	NA	0.981013	8.1931	0.585621	10.3866	NA	NA	NA	NA	0.326586	2.54593e-16	0.55813	2.85263e-25	NA	NA	NA	NA	0.888916	1.71356e-13	0.934123	4.19448e-22	NA	NA
UBAC2-AS1	NA	NA	NA	Heart_Left_Ventricle	8.8691e-08	3.92617e-05	-5.34849	smultixcan	8.5869e-12	4.79505e-09	-6.99087	NA	NA	NA	0	1	1	0	2	NA	NA	0.981013	8.1931	0.528704	10.232	NA	NA	NA	NA	0.326586	2.54593e-16	0.703967	2.61868e-24	NA	NA	NA	NA	0.888916	1.71356e-13	0.955905	2.47899e-21	NA	NA
UBAC2-AS1	NA	NA	NA	Lung	3.36746e-05	0.00414492	-4.14708	Brain_Amygdala	1.6629e-12	1.58455e-09	-7.06018	NA	NA	NA	0	1	1	0	2	NA	NA	0.496881	6.32976	0.585621	10.3866	NA	NA	NA	NA	0.619273	2.45538e-10	0.55813	2.85263e-25	NA	NA	NA	NA	0.958031	7.46036e-08	0.940445	4.75875e-22	NA	NA
UBAC2-AS1	NA	NA	NA	Lung	3.36746e-05	0.00414492	-4.14708	Brain_Anterior_cingulate_cortex_BA24	1.6629e-12	1.61857e-09	-7.06018	NA	NA	NA	0	1	1	0	2	NA	NA	0.496881	6.32976	0.585621	10.3866	NA	NA	NA	NA	0.619273	2.45538e-10	0.55813	2.85263e-25	NA	NA	NA	NA	0.958031	7.46036e-08	0.931515	4.28826e-22	NA	NA
UBAC2-AS1	NA	NA	NA	Lung	3.36746e-05	0.00414492	-4.14708	Brain_Caudate_basal_ganglia	4.86565e-11	2.8559e-08	-6.57499	NA	NA	NA	0	1	1	0	2	NA	NA	0.496881	6.32976	0.187205	9.30407	NA	NA	NA	NA	0.619273	2.45538e-10	0.8515	1.35169e-20	NA	NA	NA	NA	0.958031	7.46036e-08	0.982113	1.06133e-17	NA	NA
UBAC2-AS1	NA	NA	NA	Lung	3.36746e-05	0.00414492	-4.14708	Brain_Hypothalamus	1.6629e-12	1.70984e-09	-7.06018	NA	NA	NA	0	1	1	0	2	NA	NA	0.496881	6.32976	0.585621	10.3866	NA	NA	NA	NA	0.619273	2.45538e-10	0.55813	2.85263e-25	NA	NA	NA	NA	0.958031	7.46036e-08	0.932876	5.57756e-22	NA	NA
UBAC2-AS1	NA	NA	NA	Lung	3.36746e-05	0.00414492	-4.14708	Brain_Nucleus_accumbens_basal_ganglia	1.6629e-12	1.07484e-09	7.06018	NA	NA	NA	0	1	1	0	2	NA	NA	0.496881	6.32976	-0.585621	-10.3866	NA	NA	NA	NA	0.619273	2.45538e-10	0.55813	2.85263e-25	NA	NA	NA	NA	0.958031	7.46036e-08	0.934611	3.38151e-22	NA	NA
UBAC2-AS1	NA	NA	NA	Lung	3.36746e-05	0.00414492	-4.14708	Brain_Spinal_cord_cervical_c-1	1.6629e-12	1.55018e-09	7.06018	NA	NA	NA	0	1	1	0	2	NA	NA	0.496881	6.32976	-0.585621	-10.3866	NA	NA	NA	NA	0.619273	2.45538e-10	0.55813	2.85263e-25	NA	NA	NA	NA	0.958031	7.46036e-08	0.933332	5.65854e-22	NA	NA
UBAC2-AS1	NA	NA	NA	Lung	3.36746e-05	0.00414492	-4.14708	Brain_Substantia_nigra	1.6629e-12	1.25766e-09	7.06018	NA	NA	NA	0	1	1	0	2	NA	NA	0.496881	6.32976	-0.585621	-10.3866	NA	NA	NA	NA	0.619273	2.45538e-10	0.55813	2.85263e-25	NA	NA	NA	NA	0.958031	7.46036e-08	0.929625	5.51063e-22	NA	NA
UBAC2-AS1	NA	NA	NA	Lung	3.36746e-05	0.00414492	-4.14708	Breast_Mammary_Tissue	1.6629e-12	9.26056e-10	-7.06018	NA	NA	NA	0	1	1	0	2	NA	NA	0.496881	6.32976	0.585621	10.3866	NA	NA	NA	NA	0.619273	2.45538e-10	0.55813	2.85263e-25	NA	NA	NA	NA	0.958031	7.46036e-08	0.933154	2.96963e-22	NA	NA
UBAC2-AS1	NA	NA	NA	Lung	3.36746e-05	0.00414492	-4.14708	Testis	1.6629e-12	1.20731e-09	-7.06018	NA	NA	NA	0	1	1	0	2	NA	NA	0.496881	6.32976	0.585621	10.3866	NA	NA	NA	NA	0.619273	2.45538e-10	0.55813	2.85263e-25	NA	NA	NA	NA	0.958031	7.46036e-08	0.936407	3.59732e-22	NA	NA
UBAC2-AS1	NA	NA	NA	Lung	3.36746e-05	0.00414492	-4.14708	Uterus	1.6629e-12	9.51536e-10	-7.06018	NA	NA	NA	0	1	1	0	2	NA	NA	0.496881	6.32976	0.585621	10.3866	NA	NA	NA	NA	0.619273	2.45538e-10	0.55813	2.85263e-25	NA	NA	NA	NA	0.958031	7.46036e-08	0.934123	4.19448e-22	NA	NA
UBAC2-AS1	NA	NA	NA	Lung	3.36746e-05	0.00414492	-4.14708	smultixcan	8.5869e-12	4.79505e-09	-6.99087	NA	NA	NA	0	1	1	0	2	NA	NA	0.496881	6.32976	0.528704	10.232	NA	NA	NA	NA	0.619273	2.45538e-10	0.703967	2.61868e-24	NA	NA	NA	NA	0.958031	7.46036e-08	0.955905	2.47899e-21	NA	NA
UBAC2-AS1	NA	NA	NA	Ovary	3.06705e-12	2.46219e-09	-6.97462	Brain_Amygdala	1.6629e-12	1.58455e-09	-7.06018	NA	NA	NA	0	1	1	0	2	NA	NA	0.475563	10.2857	0.585621	10.3866	NA	NA	NA	NA	0.634386	8.17711e-25	0.55813	2.85263e-25	NA	NA	NA	NA	0.944457	9.54514e-22	0.940445	4.75875e-22	NA	NA
UBAC2-AS1	NA	NA	NA	Ovary	3.06705e-12	2.46219e-09	-6.97462	Brain_Anterior_cingulate_cortex_BA24	1.6629e-12	1.61857e-09	-7.06018	NA	NA	NA	0	1	1	0	2	NA	NA	0.475563	10.2857	0.585621	10.3866	NA	NA	NA	NA	0.634386	8.17711e-25	0.55813	2.85263e-25	NA	NA	NA	NA	0.944457	9.54514e-22	0.931515	4.28826e-22	NA	NA
UBAC2-AS1	NA	NA	NA	Ovary	3.06705e-12	2.46219e-09	-6.97462	Brain_Caudate_basal_ganglia	4.86565e-11	2.8559e-08	-6.57499	NA	NA	NA	0	1	1	0	2	NA	NA	0.475563	10.2857	0.187205	9.30407	NA	NA	NA	NA	0.634386	8.17711e-25	0.8515	1.35169e-20	NA	NA	NA	NA	0.944457	9.54514e-22	0.982113	1.06133e-17	NA	NA
UBAC2-AS1	NA	NA	NA	Ovary	3.06705e-12	2.46219e-09	-6.97462	Brain_Hypothalamus	1.6629e-12	1.70984e-09	-7.06018	NA	NA	NA	0	1	1	0	2	NA	NA	0.475563	10.2857	0.585621	10.3866	NA	NA	NA	NA	0.634386	8.17711e-25	0.55813	2.85263e-25	NA	NA	NA	NA	0.944457	9.54514e-22	0.932876	5.57756e-22	NA	NA
UBAC2-AS1	NA	NA	NA	Ovary	3.06705e-12	2.46219e-09	-6.97462	Brain_Nucleus_accumbens_basal_ganglia	1.6629e-12	1.07484e-09	7.06018	NA	NA	NA	0	1	1	0	2	NA	NA	0.475563	10.2857	-0.585621	-10.3866	NA	NA	NA	NA	0.634386	8.17711e-25	0.55813	2.85263e-25	NA	NA	NA	NA	0.944457	9.54514e-22	0.934611	3.38151e-22	NA	NA
UBAC2-AS1	NA	NA	NA	Ovary	3.06705e-12	2.46219e-09	-6.97462	Brain_Spinal_cord_cervical_c-1	1.6629e-12	1.55018e-09	7.06018	NA	NA	NA	0	1	1	0	2	NA	NA	0.475563	10.2857	-0.585621	-10.3866	NA	NA	NA	NA	0.634386	8.17711e-25	0.55813	2.85263e-25	NA	NA	NA	NA	0.944457	9.54514e-22	0.933332	5.65854e-22	NA	NA
UBAC2-AS1	NA	NA	NA	Ovary	3.06705e-12	2.46219e-09	-6.97462	Brain_Substantia_nigra	1.6629e-12	1.25766e-09	7.06018	NA	NA	NA	0	1	1	0	2	NA	NA	0.475563	10.2857	-0.585621	-10.3866	NA	NA	NA	NA	0.634386	8.17711e-25	0.55813	2.85263e-25	NA	NA	NA	NA	0.944457	9.54514e-22	0.929625	5.51063e-22	NA	NA
UBAC2-AS1	NA	NA	NA	Ovary	3.06705e-12	2.46219e-09	-6.97462	Breast_Mammary_Tissue	1.6629e-12	9.26056e-10	-7.06018	NA	NA	NA	0	1	1	0	2	NA	NA	0.475563	10.2857	0.585621	10.3866	NA	NA	NA	NA	0.634386	8.17711e-25	0.55813	2.85263e-25	NA	NA	NA	NA	0.944457	9.54514e-22	0.933154	2.96963e-22	NA	NA
UBAC2-AS1	NA	NA	NA	Ovary	3.06705e-12	2.46219e-09	-6.97462	Testis	1.6629e-12	1.20731e-09	-7.06018	NA	NA	NA	0	1	1	0	2	NA	NA	0.475563	10.2857	0.585621	10.3866	NA	NA	NA	NA	0.634386	8.17711e-25	0.55813	2.85263e-25	NA	NA	NA	NA	0.944457	9.54514e-22	0.936407	3.59732e-22	NA	NA
UBAC2-AS1	NA	NA	NA	Ovary	3.06705e-12	2.46219e-09	-6.97462	Uterus	1.6629e-12	9.51536e-10	-7.06018	NA	NA	NA	0	1	1	0	2	NA	NA	0.475563	10.2857	0.585621	10.3866	NA	NA	NA	NA	0.634386	8.17711e-25	0.55813	2.85263e-25	NA	NA	NA	NA	0.944457	9.54514e-22	0.934123	4.19448e-22	NA	NA
UBAC2-AS1	NA	NA	NA	Ovary	3.06705e-12	2.46219e-09	-6.97462	smultixcan	8.5869e-12	4.79505e-09	-6.99087	NA	NA	NA	0	1	1	0	2	NA	NA	0.475563	10.2857	0.528704	10.232	NA	NA	NA	NA	0.634386	8.17711e-25	0.703967	2.61868e-24	NA	NA	NA	NA	0.944457	9.54514e-22	0.955905	2.47899e-21	NA	NA
UBAC2-AS1	NA	NA	NA	Pituitary	3.06705e-12	3.38714e-09	-6.97462	Brain_Amygdala	1.6629e-12	1.58455e-09	-7.06018	NA	NA	NA	0	1	1	0	2	NA	NA	0.475563	10.2857	0.585621	10.3866	NA	NA	NA	NA	0.634386	8.17711e-25	0.55813	2.85263e-25	NA	NA	NA	NA	0.956138	1.2835e-21	0.940445	4.75875e-22	NA	NA
UBAC2-AS1	NA	NA	NA	Pituitary	3.06705e-12	3.38714e-09	-6.97462	Brain_Anterior_cingulate_cortex_BA24	1.6629e-12	1.61857e-09	-7.06018	NA	NA	NA	0	1	1	0	2	NA	NA	0.475563	10.2857	0.585621	10.3866	NA	NA	NA	NA	0.634386	8.17711e-25	0.55813	2.85263e-25	NA	NA	NA	NA	0.956138	1.2835e-21	0.931515	4.28826e-22	NA	NA
UBAC2-AS1	NA	NA	NA	Pituitary	3.06705e-12	3.38714e-09	-6.97462	Brain_Caudate_basal_ganglia	4.86565e-11	2.8559e-08	-6.57499	NA	NA	NA	0	1	1	0	2	NA	NA	0.475563	10.2857	0.187205	9.30407	NA	NA	NA	NA	0.634386	8.17711e-25	0.8515	1.35169e-20	NA	NA	NA	NA	0.956138	1.2835e-21	0.982113	1.06133e-17	NA	NA
UBAC2-AS1	NA	NA	NA	Pituitary	3.06705e-12	3.38714e-09	-6.97462	Brain_Hypothalamus	1.6629e-12	1.70984e-09	-7.06018	NA	NA	NA	0	1	1	0	2	NA	NA	0.475563	10.2857	0.585621	10.3866	NA	NA	NA	NA	0.634386	8.17711e-25	0.55813	2.85263e-25	NA	NA	NA	NA	0.956138	1.2835e-21	0.932876	5.57756e-22	NA	NA
UBAC2-AS1	NA	NA	NA	Pituitary	3.06705e-12	3.38714e-09	-6.97462	Brain_Nucleus_accumbens_basal_ganglia	1.6629e-12	1.07484e-09	7.06018	NA	NA	NA	0	1	1	0	2	NA	NA	0.475563	10.2857	-0.585621	-10.3866	NA	NA	NA	NA	0.634386	8.17711e-25	0.55813	2.85263e-25	NA	NA	NA	NA	0.956138	1.2835e-21	0.934611	3.38151e-22	NA	NA
UBAC2-AS1	NA	NA	NA	Pituitary	3.06705e-12	3.38714e-09	-6.97462	Brain_Spinal_cord_cervical_c-1	1.6629e-12	1.55018e-09	7.06018	NA	NA	NA	0	1	1	0	2	NA	NA	0.475563	10.2857	-0.585621	-10.3866	NA	NA	NA	NA	0.634386	8.17711e-25	0.55813	2.85263e-25	NA	NA	NA	NA	0.956138	1.2835e-21	0.933332	5.65854e-22	NA	NA
UBAC2-AS1	NA	NA	NA	Pituitary	3.06705e-12	3.38714e-09	-6.97462	Brain_Substantia_nigra	1.6629e-12	1.25766e-09	7.06018	NA	NA	NA	0	1	1	0	2	NA	NA	0.475563	10.2857	-0.585621	-10.3866	NA	NA	NA	NA	0.634386	8.17711e-25	0.55813	2.85263e-25	NA	NA	NA	NA	0.956138	1.2835e-21	0.929625	5.51063e-22	NA	NA
UBAC2-AS1	NA	NA	NA	Pituitary	3.06705e-12	3.38714e-09	-6.97462	Breast_Mammary_Tissue	1.6629e-12	9.26056e-10	-7.06018	NA	NA	NA	0	1	1	0	2	NA	NA	0.475563	10.2857	0.585621	10.3866	NA	NA	NA	NA	0.634386	8.17711e-25	0.55813	2.85263e-25	NA	NA	NA	NA	0.956138	1.2835e-21	0.933154	2.96963e-22	NA	NA
UBAC2-AS1	NA	NA	NA	Pituitary	3.06705e-12	3.38714e-09	-6.97462	Testis	1.6629e-12	1.20731e-09	-7.06018	NA	NA	NA	0	1	1	0	2	NA	NA	0.475563	10.2857	0.585621	10.3866	NA	NA	NA	NA	0.634386	8.17711e-25	0.55813	2.85263e-25	NA	NA	NA	NA	0.956138	1.2835e-21	0.936407	3.59732e-22	NA	NA
UBAC2-AS1	NA	NA	NA	Pituitary	3.06705e-12	3.38714e-09	-6.97462	Uterus	1.6629e-12	9.51536e-10	-7.06018	NA	NA	NA	0	1	1	0	2	NA	NA	0.475563	10.2857	0.585621	10.3866	NA	NA	NA	NA	0.634386	8.17711e-25	0.55813	2.85263e-25	NA	NA	NA	NA	0.956138	1.2835e-21	0.934123	4.19448e-22	NA	NA
UBAC2-AS1	NA	NA	NA	Pituitary	3.06705e-12	3.38714e-09	-6.97462	smultixcan	8.5869e-12	4.79505e-09	-6.99087	NA	NA	NA	0	1	1	0	2	NA	NA	0.475563	10.2857	0.528704	10.232	NA	NA	NA	NA	0.634386	8.17711e-25	0.703967	2.61868e-24	NA	NA	NA	NA	0.956138	1.2835e-21	0.955905	2.47899e-21	NA	NA
UBAC2-AS1	NA	NA	NA	smultixcan	4.37261e-11	1.47883e-08	-1.9049	Brain_Amygdala	1.6629e-12	1.58455e-09	-7.06018	NA	NA	NA	0	1	1	0	2	NA	NA	-0.00958479	2.73614	0.585621	10.3866	NA	NA	NA	NA	0.890254	4.93325e-27	0.55813	2.85263e-25	NA	NA	NA	NA	0.974077	3.25983e-24	0.940445	4.75875e-22	NA	NA
UBAC2-AS1	NA	NA	NA	smultixcan	4.37261e-11	1.47883e-08	-1.9049	Brain_Anterior_cingulate_cortex_BA24	1.6629e-12	1.61857e-09	-7.06018	NA	NA	NA	0	1	1	0	2	NA	NA	-0.00958479	2.73614	0.585621	10.3866	NA	NA	NA	NA	0.890254	4.93325e-27	0.55813	2.85263e-25	NA	NA	NA	NA	0.974077	3.25983e-24	0.931515	4.28826e-22	NA	NA
UBAC2-AS1	NA	NA	NA	smultixcan	4.37261e-11	1.47883e-08	-1.9049	Brain_Caudate_basal_ganglia	4.86565e-11	2.8559e-08	-6.57499	NA	NA	NA	0	1	1	0	2	NA	NA	-0.00958479	2.73614	0.187205	9.30407	NA	NA	NA	NA	0.890254	4.93325e-27	0.8515	1.35169e-20	NA	NA	NA	NA	0.974077	3.25983e-24	0.982113	1.06133e-17	NA	NA
UBAC2-AS1	NA	NA	NA	smultixcan	4.37261e-11	1.47883e-08	-1.9049	Brain_Hypothalamus	1.6629e-12	1.70984e-09	-7.06018	NA	NA	NA	0	1	1	0	2	NA	NA	-0.00958479	2.73614	0.585621	10.3866	NA	NA	NA	NA	0.890254	4.93325e-27	0.55813	2.85263e-25	NA	NA	NA	NA	0.974077	3.25983e-24	0.932876	5.57756e-22	NA	NA
UBAC2-AS1	NA	NA	NA	smultixcan	4.37261e-11	1.47883e-08	-1.9049	Brain_Nucleus_accumbens_basal_ganglia	1.6629e-12	1.07484e-09	7.06018	NA	NA	NA	0	1	1	0	2	NA	NA	-0.00958479	2.73614	-0.585621	-10.3866	NA	NA	NA	NA	0.890254	4.93325e-27	0.55813	2.85263e-25	NA	NA	NA	NA	0.974077	3.25983e-24	0.934611	3.38151e-22	NA	NA
UBAC2-AS1	NA	NA	NA	smultixcan	4.37261e-11	1.47883e-08	-1.9049	Brain_Spinal_cord_cervical_c-1	1.6629e-12	1.55018e-09	7.06018	NA	NA	NA	0	1	1	0	2	NA	NA	-0.00958479	2.73614	-0.585621	-10.3866	NA	NA	NA	NA	0.890254	4.93325e-27	0.55813	2.85263e-25	NA	NA	NA	NA	0.974077	3.25983e-24	0.933332	5.65854e-22	NA	NA
UBAC2-AS1	NA	NA	NA	smultixcan	4.37261e-11	1.47883e-08	-1.9049	Brain_Substantia_nigra	1.6629e-12	1.25766e-09	7.06018	NA	NA	NA	0	1	1	0	2	NA	NA	-0.00958479	2.73614	-0.585621	-10.3866	NA	NA	NA	NA	0.890254	4.93325e-27	0.55813	2.85263e-25	NA	NA	NA	NA	0.974077	3.25983e-24	0.929625	5.51063e-22	NA	NA
UBAC2-AS1	NA	NA	NA	smultixcan	4.37261e-11	1.47883e-08	-1.9049	Breast_Mammary_Tissue	1.6629e-12	9.26056e-10	-7.06018	NA	NA	NA	0	1	1	0	2	NA	NA	-0.00958479	2.73614	0.585621	10.3866	NA	NA	NA	NA	0.890254	4.93325e-27	0.55813	2.85263e-25	NA	NA	NA	NA	0.974077	3.25983e-24	0.933154	2.96963e-22	NA	NA
UBAC2-AS1	NA	NA	NA	smultixcan	4.37261e-11	1.47883e-08	-1.9049	Testis	1.6629e-12	1.20731e-09	-7.06018	NA	NA	NA	0	1	1	0	2	NA	NA	-0.00958479	2.73614	0.585621	10.3866	NA	NA	NA	NA	0.890254	4.93325e-27	0.55813	2.85263e-25	NA	NA	NA	NA	0.974077	3.25983e-24	0.936407	3.59732e-22	NA	NA
UBAC2-AS1	NA	NA	NA	smultixcan	4.37261e-11	1.47883e-08	-1.9049	Uterus	1.6629e-12	9.51536e-10	-7.06018	NA	NA	NA	0	1	1	0	2	NA	NA	-0.00958479	2.73614	0.585621	10.3866	NA	NA	NA	NA	0.890254	4.93325e-27	0.55813	2.85263e-25	NA	NA	NA	NA	0.974077	3.25983e-24	0.934123	4.19448e-22	NA	NA
UBAC2-AS1	NA	NA	NA	smultixcan	4.37261e-11	1.47883e-08	-1.9049	smultixcan	8.5869e-12	4.79505e-09	-6.99087	NA	NA	NA	0	1	1	0	2	NA	NA	-0.00958479	2.73614	0.528704	10.232	NA	NA	NA	NA	0.890254	4.93325e-27	0.703967	2.61868e-24	NA	NA	NA	NA	0.974077	3.25983e-24	0.955905	2.47899e-21	NA	NA
UBE2I	NA	NA	NA	Adipose_Subcutaneous	8.05699e-05	0.00881746	-3.9427	Adipose_Visceral_Omentum	9.60202e-05	0.00848508	3.90043	NA	NA	NA	0	1	1	0	2	NA	NA	-2.04657	3.42979	2.51348	-2.96955	NA	NA	NA	NA	0.0407004	0.000604038	0.0119548	0.00298234	NA	NA	NA	NA	0.600313	0.0197776	0.407104	0.0548228	NA	NA
UBE2I	NA	NA	NA	Adipose_Subcutaneous	8.05699e-05	0.00881746	-3.9427	Artery_Aorta	7.4318e-05	0.00735317	3.96202	NA	NA	NA	0	1	1	0	2	NA	NA	-2.04657	3.42979	2.64811	-2.92268	NA	NA	NA	NA	0.0407004	0.000604038	0.00809427	0.00347039	NA	NA	NA	NA	0.600313	0.0197776	0.381647	0.0595064	NA	NA
UBE2I	NA	NA	NA	Adipose_Subcutaneous	8.05699e-05	0.00881746	-3.9427	Colon_Transverse	8.05699e-05	0.00798026	-3.9427	NA	NA	NA	0	1	1	0	2	NA	NA	-2.04657	3.42979	-2.04657	3.42979	NA	NA	NA	NA	0.0407004	0.000604038	0.0407004	0.000604038	NA	NA	NA	NA	0.600313	0.0197776	0.590959	0.0184519	NA	NA
UBE2I	NA	NA	NA	Adipose_Subcutaneous	8.05699e-05	0.00881746	-3.9427	Muscle_Skeletal	8.05699e-05	0.00775414	3.9427	NA	NA	NA	0	1	1	0	2	NA	NA	-2.04657	3.42979	2.04657	-3.42979	NA	NA	NA	NA	0.0407004	0.000604038	0.0407004	0.000604038	NA	NA	NA	NA	0.600313	0.0197776	0.581451	0.0182972	NA	NA
UBE2I	NA	NA	NA	Adipose_Subcutaneous	8.05699e-05	0.00881746	-3.9427	Testis	8.05699e-05	0.00941383	-3.9427	NA	NA	NA	0	1	1	0	2	NA	NA	-2.04657	3.42979	-2.04657	3.42979	NA	NA	NA	NA	0.0407004	0.000604038	0.0407004	0.000604038	NA	NA	NA	NA	0.600313	0.0197776	0.597498	0.0195236	NA	NA
UBE2I	NA	NA	NA	Adipose_Subcutaneous	8.05699e-05	0.00881746	-3.9427	smultixcan	8.05699e-05	0.00794422	-1.31423	NA	NA	NA	0	1	1	0	2	NA	NA	-2.04657	3.42979	-0.68219	1.14326	NA	NA	NA	NA	0.0407004	0.000604038	0.0407004	0.000604038	NA	NA	NA	NA	0.600313	0.0197776	0.565802	0.0172692	NA	NA
UBE2I	NA	NA	NA	Liver	8.05699e-05	0.00902383	-3.9427	Adipose_Visceral_Omentum	9.60202e-05	0.00848508	3.90043	NA	NA	NA	0	1	1	0	2	NA	NA	-2.04657	3.42979	2.51348	-2.96955	NA	NA	NA	NA	0.0407004	0.000604038	0.0119548	0.00298234	NA	NA	NA	NA	0.585265	0.0187339	0.407104	0.0548228	NA	NA
UBE2I	NA	NA	NA	Liver	8.05699e-05	0.00902383	-3.9427	Artery_Aorta	7.4318e-05	0.00735317	3.96202	NA	NA	NA	0	1	1	0	2	NA	NA	-2.04657	3.42979	2.64811	-2.92268	NA	NA	NA	NA	0.0407004	0.000604038	0.00809427	0.00347039	NA	NA	NA	NA	0.585265	0.0187339	0.381647	0.0595064	NA	NA
UBE2I	NA	NA	NA	Liver	8.05699e-05	0.00902383	-3.9427	Colon_Transverse	8.05699e-05	0.00798026	-3.9427	NA	NA	NA	0	1	1	0	2	NA	NA	-2.04657	3.42979	-2.04657	3.42979	NA	NA	NA	NA	0.0407004	0.000604038	0.0407004	0.000604038	NA	NA	NA	NA	0.585265	0.0187339	0.590959	0.0184519	NA	NA
UBE2I	NA	NA	NA	Liver	8.05699e-05	0.00902383	-3.9427	Muscle_Skeletal	8.05699e-05	0.00775414	3.9427	NA	NA	NA	0	1	1	0	2	NA	NA	-2.04657	3.42979	2.04657	-3.42979	NA	NA	NA	NA	0.0407004	0.000604038	0.0407004	0.000604038	NA	NA	NA	NA	0.585265	0.0187339	0.581451	0.0182972	NA	NA
UBE2I	NA	NA	NA	Liver	8.05699e-05	0.00902383	-3.9427	Testis	8.05699e-05	0.00941383	-3.9427	NA	NA	NA	0	1	1	0	2	NA	NA	-2.04657	3.42979	-2.04657	3.42979	NA	NA	NA	NA	0.0407004	0.000604038	0.0407004	0.000604038	NA	NA	NA	NA	0.585265	0.0187339	0.597498	0.0195236	NA	NA
UBE2I	NA	NA	NA	Liver	8.05699e-05	0.00902383	-3.9427	smultixcan	8.05699e-05	0.00794422	-1.31423	NA	NA	NA	0	1	1	0	2	NA	NA	-2.04657	3.42979	-0.68219	1.14326	NA	NA	NA	NA	0.0407004	0.000604038	0.0407004	0.000604038	NA	NA	NA	NA	0.585265	0.0187339	0.565802	0.0172692	NA	NA
UBE2I	NA	NA	NA	Prostate	8.05699e-05	0.00836966	-3.9427	Adipose_Visceral_Omentum	9.60202e-05	0.00848508	3.90043	NA	NA	NA	0	1	1	0	2	NA	NA	-2.04657	3.42979	2.51348	-2.96955	NA	NA	NA	NA	0.0407004	0.000604038	0.0119548	0.00298234	NA	NA	NA	NA	0.582966	0.0194114	0.407104	0.0548228	NA	NA
UBE2I	NA	NA	NA	Prostate	8.05699e-05	0.00836966	-3.9427	Artery_Aorta	7.4318e-05	0.00735317	3.96202	NA	NA	NA	0	1	1	0	2	NA	NA	-2.04657	3.42979	2.64811	-2.92268	NA	NA	NA	NA	0.0407004	0.000604038	0.00809427	0.00347039	NA	NA	NA	NA	0.582966	0.0194114	0.381647	0.0595064	NA	NA
UBE2I	NA	NA	NA	Prostate	8.05699e-05	0.00836966	-3.9427	Colon_Transverse	8.05699e-05	0.00798026	-3.9427	NA	NA	NA	0	1	1	0	2	NA	NA	-2.04657	3.42979	-2.04657	3.42979	NA	NA	NA	NA	0.0407004	0.000604038	0.0407004	0.000604038	NA	NA	NA	NA	0.582966	0.0194114	0.590959	0.0184519	NA	NA
UBE2I	NA	NA	NA	Prostate	8.05699e-05	0.00836966	-3.9427	Muscle_Skeletal	8.05699e-05	0.00775414	3.9427	NA	NA	NA	0	1	1	0	2	NA	NA	-2.04657	3.42979	2.04657	-3.42979	NA	NA	NA	NA	0.0407004	0.000604038	0.0407004	0.000604038	NA	NA	NA	NA	0.582966	0.0194114	0.581451	0.0182972	NA	NA
UBE2I	NA	NA	NA	Prostate	8.05699e-05	0.00836966	-3.9427	Testis	8.05699e-05	0.00941383	-3.9427	NA	NA	NA	0	1	1	0	2	NA	NA	-2.04657	3.42979	-2.04657	3.42979	NA	NA	NA	NA	0.0407004	0.000604038	0.0407004	0.000604038	NA	NA	NA	NA	0.582966	0.0194114	0.597498	0.0195236	NA	NA
UBE2I	NA	NA	NA	Prostate	8.05699e-05	0.00836966	-3.9427	smultixcan	8.05699e-05	0.00794422	-1.31423	NA	NA	NA	0	1	1	0	2	NA	NA	-2.04657	3.42979	-0.68219	1.14326	NA	NA	NA	NA	0.0407004	0.000604038	0.0407004	0.000604038	NA	NA	NA	NA	0.582966	0.0194114	0.565802	0.0172692	NA	NA
UBE2I	NA	NA	NA	Thyroid	7.47476e-05	0.00854687	-3.96064	Adipose_Visceral_Omentum	9.60202e-05	0.00848508	3.90043	NA	NA	NA	0	1	1	0	2	NA	NA	-2.07168	3.43212	2.51348	-2.96955	NA	NA	NA	NA	0.0382955	0.000598876	0.0119548	0.00298234	NA	NA	NA	NA	0.571506	0.0192863	0.407104	0.0548228	NA	NA
UBE2I	NA	NA	NA	Thyroid	7.47476e-05	0.00854687	-3.96064	Artery_Aorta	7.4318e-05	0.00735317	3.96202	NA	NA	NA	0	1	1	0	2	NA	NA	-2.07168	3.43212	2.64811	-2.92268	NA	NA	NA	NA	0.0382955	0.000598876	0.00809427	0.00347039	NA	NA	NA	NA	0.571506	0.0192863	0.381647	0.0595064	NA	NA
UBE2I	NA	NA	NA	Thyroid	7.47476e-05	0.00854687	-3.96064	Colon_Transverse	8.05699e-05	0.00798026	-3.9427	NA	NA	NA	0	1	1	0	2	NA	NA	-2.07168	3.43212	-2.04657	3.42979	NA	NA	NA	NA	0.0382955	0.000598876	0.0407004	0.000604038	NA	NA	NA	NA	0.571506	0.0192863	0.590959	0.0184519	NA	NA
UBE2I	NA	NA	NA	Thyroid	7.47476e-05	0.00854687	-3.96064	Muscle_Skeletal	8.05699e-05	0.00775414	3.9427	NA	NA	NA	0	1	1	0	2	NA	NA	-2.07168	3.43212	2.04657	-3.42979	NA	NA	NA	NA	0.0382955	0.000598876	0.0407004	0.000604038	NA	NA	NA	NA	0.571506	0.0192863	0.581451	0.0182972	NA	NA
UBE2I	NA	NA	NA	Thyroid	7.47476e-05	0.00854687	-3.96064	Testis	8.05699e-05	0.00941383	-3.9427	NA	NA	NA	0	1	1	0	2	NA	NA	-2.07168	3.43212	-2.04657	3.42979	NA	NA	NA	NA	0.0382955	0.000598876	0.0407004	0.000604038	NA	NA	NA	NA	0.571506	0.0192863	0.597498	0.0195236	NA	NA
UBE2I	NA	NA	NA	Thyroid	7.47476e-05	0.00854687	-3.96064	smultixcan	8.05699e-05	0.00794422	-1.31423	NA	NA	NA	0	1	1	0	2	NA	NA	-2.07168	3.43212	-0.68219	1.14326	NA	NA	NA	NA	0.0382955	0.000598876	0.0407004	0.000604038	NA	NA	NA	NA	0.571506	0.0192863	0.565802	0.0172692	NA	NA
UBE2I	NA	NA	NA	Whole_Blood	8.05699e-05	0.00800127	3.9427	Adipose_Visceral_Omentum	9.60202e-05	0.00848508	3.90043	NA	NA	NA	0	1	1	0	2	NA	NA	2.04657	-3.42979	2.51348	-2.96955	NA	NA	NA	NA	0.0407004	0.000604038	0.0119548	0.00298234	NA	NA	NA	NA	0.571977	0.0177811	0.407104	0.0548228	NA	NA
UBE2I	NA	NA	NA	Whole_Blood	8.05699e-05	0.00800127	3.9427	Artery_Aorta	7.4318e-05	0.00735317	3.96202	NA	NA	NA	0	1	1	0	2	NA	NA	2.04657	-3.42979	2.64811	-2.92268	NA	NA	NA	NA	0.0407004	0.000604038	0.00809427	0.00347039	NA	NA	NA	NA	0.571977	0.0177811	0.381647	0.0595064	NA	NA
UBE2I	NA	NA	NA	Whole_Blood	8.05699e-05	0.00800127	3.9427	Colon_Transverse	8.05699e-05	0.00798026	-3.9427	NA	NA	NA	0	1	1	0	2	NA	NA	2.04657	-3.42979	-2.04657	3.42979	NA	NA	NA	NA	0.0407004	0.000604038	0.0407004	0.000604038	NA	NA	NA	NA	0.571977	0.0177811	0.590959	0.0184519	NA	NA
UBE2I	NA	NA	NA	Whole_Blood	8.05699e-05	0.00800127	3.9427	Muscle_Skeletal	8.05699e-05	0.00775414	3.9427	NA	NA	NA	0	1	1	0	2	NA	NA	2.04657	-3.42979	2.04657	-3.42979	NA	NA	NA	NA	0.0407004	0.000604038	0.0407004	0.000604038	NA	NA	NA	NA	0.571977	0.0177811	0.581451	0.0182972	NA	NA
UBE2I	NA	NA	NA	Whole_Blood	8.05699e-05	0.00800127	3.9427	Testis	8.05699e-05	0.00941383	-3.9427	NA	NA	NA	0	1	1	0	2	NA	NA	2.04657	-3.42979	-2.04657	3.42979	NA	NA	NA	NA	0.0407004	0.000604038	0.0407004	0.000604038	NA	NA	NA	NA	0.571977	0.0177811	0.597498	0.0195236	NA	NA
UBE2I	NA	NA	NA	Whole_Blood	8.05699e-05	0.00800127	3.9427	smultixcan	8.05699e-05	0.00794422	-1.31423	NA	NA	NA	0	1	1	0	2	NA	NA	2.04657	-3.42979	-0.68219	1.14326	NA	NA	NA	NA	0.0407004	0.000604038	0.0407004	0.000604038	NA	NA	NA	NA	0.571977	0.0177811	0.565802	0.0172692	NA	NA
UBE2I	NA	NA	NA	smultixcan	0.000199273	0.0093971	-2.33159	Adipose_Visceral_Omentum	9.60202e-05	0.00848508	3.90043	NA	NA	NA	0	1	1	0	2	NA	NA	-1.19897	2.08265	2.51348	-2.96955	NA	NA	NA	NA	0.0275722	0.0055604	0.0119548	0.00298234	NA	NA	NA	NA	0.446323	0.0514277	0.407104	0.0548228	NA	NA
UBE2I	NA	NA	NA	smultixcan	0.000199273	0.0093971	-2.33159	Artery_Aorta	7.4318e-05	0.00735317	3.96202	NA	NA	NA	0	1	1	0	2	NA	NA	-1.19897	2.08265	2.64811	-2.92268	NA	NA	NA	NA	0.0275722	0.0055604	0.00809427	0.00347039	NA	NA	NA	NA	0.446323	0.0514277	0.381647	0.0595064	NA	NA
UBE2I	NA	NA	NA	smultixcan	0.000199273	0.0093971	-2.33159	Colon_Transverse	8.05699e-05	0.00798026	-3.9427	NA	NA	NA	0	1	1	0	2	NA	NA	-1.19897	2.08265	-2.04657	3.42979	NA	NA	NA	NA	0.0275722	0.0055604	0.0407004	0.000604038	NA	NA	NA	NA	0.446323	0.0514277	0.590959	0.0184519	NA	NA
UBE2I	NA	NA	NA	smultixcan	0.000199273	0.0093971	-2.33159	Muscle_Skeletal	8.05699e-05	0.00775414	3.9427	NA	NA	NA	0	1	1	0	2	NA	NA	-1.19897	2.08265	2.04657	-3.42979	NA	NA	NA	NA	0.0275722	0.0055604	0.0407004	0.000604038	NA	NA	NA	NA	0.446323	0.0514277	0.581451	0.0182972	NA	NA
UBE2I	NA	NA	NA	smultixcan	0.000199273	0.0093971	-2.33159	Testis	8.05699e-05	0.00941383	-3.9427	NA	NA	NA	0	1	1	0	2	NA	NA	-1.19897	2.08265	-2.04657	3.42979	NA	NA	NA	NA	0.0275722	0.0055604	0.0407004	0.000604038	NA	NA	NA	NA	0.446323	0.0514277	0.597498	0.0195236	NA	NA
UBE2I	NA	NA	NA	smultixcan	0.000199273	0.0093971	-2.33159	smultixcan	8.05699e-05	0.00794422	-1.31423	NA	NA	NA	0	1	1	0	2	NA	NA	-1.19897	2.08265	-0.68219	1.14326	NA	NA	NA	NA	0.0275722	0.0055604	0.0407004	0.000604038	NA	NA	NA	NA	0.446323	0.0514277	0.565802	0.0172692	NA	NA
UBR5	NA	NA	NA	Adipose_Subcutaneous	4.01113e-05	0.00526767	4.10684	smultixcan	2.68033e-05	0.00346311	2.99857	NA	NA	NA	0	1	1	0	2	NA	NA	2.88323	-2.89091	2.08607	-2.12817	NA	NA	NA	NA	0.0039362	0.00384124	0.00662019	0.00458962	NA	NA	NA	NA	0.311256	0.0717941	0.33993	0.0689649	NA	NA
UBR5	NA	NA	NA	Esophagus_Mucosa	1.5443e-05	0.00247951	4.32227	smultixcan	2.68033e-05	0.00346311	2.99857	NA	NA	NA	0	1	1	0	2	NA	NA	3.58094	-2.50348	2.08607	-2.12817	NA	NA	NA	NA	0.000342363	0.0122978	0.00662019	0.00458962	NA	NA	NA	NA	0.0964174	0.136309	0.33993	0.0689649	NA	NA
UBR5	NA	NA	NA	Kidney_Cortex	1.47086e-05	0.00265565	4.33301	smultixcan	2.68033e-05	0.00346311	2.99857	NA	NA	NA	0	1	1	0	2	NA	NA	3.73896	-2.33645	2.08607	-2.12817	NA	NA	NA	NA	0.000184783	0.019468	0.00662019	0.00458962	NA	NA	NA	NA	0.0594746	0.190719	0.33993	0.0689649	NA	NA
UBR5	NA	NA	NA	smultixcan	1.35548e-05	0.00122443	1.16909	smultixcan	2.68033e-05	0.00346311	2.99857	NA	NA	NA	0	1	1	0	2	NA	NA	0.905413	-0.946694	2.08607	-2.12817	NA	NA	NA	NA	0.00298932	0.0174059	0.00662019	0.00458962	NA	NA	NA	NA	0.202246	0.1074	0.33993	0.0689649	NA	NA
XRCC6	NA	NA	NA	Adipose_Visceral_Omentum	2.87997e-05	0.00401821	4.18276	Adipose_Visceral_Omentum	1.66395e-06	0.000347285	4.79046	NA	NA	NA	0	1	1	0	2	NA	NA	-0.130417	-5.74852	0.471675	-5.97209	NA	NA	NA	NA	0.896237	9.0027e-09	0.637159	2.34239e-09	NA	NA	NA	NA	0.986309	1.90512e-06	0.943451	5.05398e-07	NA	NA
XRCC6	NA	NA	NA	Adipose_Visceral_Omentum	2.87997e-05	0.00401821	4.18276	Artery_Coronary	1.66395e-06	0.000350494	4.79046	NA	NA	NA	0	1	1	0	2	NA	NA	-0.130417	-5.74852	0.471675	-5.97209	NA	NA	NA	NA	0.896237	9.0027e-09	0.637159	2.34239e-09	NA	NA	NA	NA	0.986309	1.90512e-06	0.942321	5.46828e-07	NA	NA
XRCC6	NA	NA	NA	Adipose_Visceral_Omentum	2.87997e-05	0.00401821	4.18276	Brain_Anterior_cingulate_cortex_BA24	1.66395e-06	0.000444974	4.79046	NA	NA	NA	0	1	1	0	2	NA	NA	-0.130417	-5.74852	0.471675	-5.97209	NA	NA	NA	NA	0.896237	9.0027e-09	0.637159	2.34239e-09	NA	NA	NA	NA	0.986309	1.90512e-06	0.943384	6.30828e-07	NA	NA
XRCC6	NA	NA	NA	Adipose_Visceral_Omentum	2.87997e-05	0.00401821	4.18276	Brain_Hippocampus	1.66395e-06	0.000529241	4.79046	NA	NA	NA	0	1	1	0	2	NA	NA	-0.130417	-5.74852	0.471675	-5.97209	NA	NA	NA	NA	0.896237	9.0027e-09	0.637159	2.34239e-09	NA	NA	NA	NA	0.986309	1.90512e-06	0.952158	8.47949e-07	NA	NA
XRCC6	NA	NA	NA	Adipose_Visceral_Omentum	2.87997e-05	0.00401821	4.18276	Brain_Nucleus_accumbens_basal_ganglia	1.66395e-06	0.000404654	4.79046	NA	NA	NA	0	1	1	0	2	NA	NA	-0.130417	-5.74852	0.471675	-5.97209	NA	NA	NA	NA	0.896237	9.0027e-09	0.637159	2.34239e-09	NA	NA	NA	NA	0.986309	1.90512e-06	0.949448	5.72056e-07	NA	NA
XRCC6	NA	NA	NA	Adipose_Visceral_Omentum	2.87997e-05	0.00401821	4.18276	Brain_Putamen_basal_ganglia	1.66395e-06	0.000492623	4.79046	NA	NA	NA	0	1	1	0	2	NA	NA	-0.130417	-5.74852	0.471675	-5.97209	NA	NA	NA	NA	0.896237	9.0027e-09	0.637159	2.34239e-09	NA	NA	NA	NA	0.986309	1.90512e-06	0.947945	6.59427e-07	NA	NA
XRCC6	NA	NA	NA	Adipose_Visceral_Omentum	2.87997e-05	0.00401821	4.18276	Colon_Transverse	1.66395e-06	0.000376198	4.79046	NA	NA	NA	0	1	1	0	2	NA	NA	-0.130417	-5.74852	0.471675	-5.97209	NA	NA	NA	NA	0.896237	9.0027e-09	0.637159	2.34239e-09	NA	NA	NA	NA	0.986309	1.90512e-06	0.950305	5.57838e-07	NA	NA
XRCC6	NA	NA	NA	Adipose_Visceral_Omentum	2.87997e-05	0.00401821	4.18276	Esophagus_Muscularis	1.66395e-06	0.000327415	4.79046	NA	NA	NA	0	1	1	0	2	NA	NA	-0.130417	-5.74852	0.471675	-5.97209	NA	NA	NA	NA	0.896237	9.0027e-09	0.637159	2.34239e-09	NA	NA	NA	NA	0.986309	1.90512e-06	0.951753	5.04303e-07	NA	NA
XRCC6	NA	NA	NA	Adipose_Visceral_Omentum	2.87997e-05	0.00401821	4.18276	Liver	1.66395e-06	0.000423135	4.79046	NA	NA	NA	0	1	1	0	2	NA	NA	-0.130417	-5.74852	0.471675	-5.97209	NA	NA	NA	NA	0.896237	9.0027e-09	0.637159	2.34239e-09	NA	NA	NA	NA	0.986309	1.90512e-06	0.93813	6.21544e-07	NA	NA
XRCC6	NA	NA	NA	Adipose_Visceral_Omentum	2.87997e-05	0.00401821	4.18276	Minor_Salivary_Gland	1.66395e-06	0.000345843	4.79046	NA	NA	NA	0	1	1	0	2	NA	NA	-0.130417	-5.74852	0.471675	-5.97209	NA	NA	NA	NA	0.896237	9.0027e-09	0.637159	2.34239e-09	NA	NA	NA	NA	0.986309	1.90512e-06	0.946226	5.56838e-07	NA	NA
XRCC6	NA	NA	NA	Adipose_Visceral_Omentum	2.87997e-05	0.00401821	4.18276	Ovary	1.66395e-06	0.00036147	4.79046	NA	NA	NA	0	1	1	0	2	NA	NA	-0.130417	-5.74852	0.471675	-5.97209	NA	NA	NA	NA	0.896237	9.0027e-09	0.637159	2.34239e-09	NA	NA	NA	NA	0.986309	1.90512e-06	0.952808	5.5444e-07	NA	NA
XRCC6	NA	NA	NA	Adipose_Visceral_Omentum	2.87997e-05	0.00401821	4.18276	Prostate	1.66395e-06	0.00035977	4.79046	NA	NA	NA	0	1	1	0	2	NA	NA	-0.130417	-5.74852	0.471675	-5.97209	NA	NA	NA	NA	0.896237	9.0027e-09	0.637159	2.34239e-09	NA	NA	NA	NA	0.986309	1.90512e-06	0.949029	5.46086e-07	NA	NA
XRCC6	NA	NA	NA	Adipose_Visceral_Omentum	2.87997e-05	0.00401821	4.18276	Small_Intestine_Terminal_Ileum	1.66395e-06	0.000372563	4.79046	NA	NA	NA	0	1	1	0	2	NA	NA	-0.130417	-5.74852	0.471675	-5.97209	NA	NA	NA	NA	0.896237	9.0027e-09	0.637159	2.34239e-09	NA	NA	NA	NA	0.986309	1.90512e-06	0.949488	5.34834e-07	NA	NA
XRCC6	NA	NA	NA	Adipose_Visceral_Omentum	2.87997e-05	0.00401821	4.18276	Stomach	1.66395e-06	0.000393981	4.79046	NA	NA	NA	0	1	1	0	2	NA	NA	-0.130417	-5.74852	0.471675	-5.97209	NA	NA	NA	NA	0.896237	9.0027e-09	0.637159	2.34239e-09	NA	NA	NA	NA	0.986309	1.90512e-06	0.949855	6.04784e-07	NA	NA
XRCC6	NA	NA	NA	Adipose_Visceral_Omentum	2.87997e-05	0.00401821	4.18276	Testis	1.66395e-06	0.000420201	4.79046	NA	NA	NA	0	1	1	0	2	NA	NA	-0.130417	-5.74852	0.471675	-5.97209	NA	NA	NA	NA	0.896237	9.0027e-09	0.637159	2.34239e-09	NA	NA	NA	NA	0.986309	1.90512e-06	0.95479	5.86232e-07	NA	NA
XRCC6	NA	NA	NA	Adipose_Visceral_Omentum	2.87997e-05	0.00401821	4.18276	Vagina	1.66395e-06	0.000409348	4.79046	NA	NA	NA	0	1	1	0	2	NA	NA	-0.130417	-5.74852	0.471675	-5.97209	NA	NA	NA	NA	0.896237	9.0027e-09	0.637159	2.34239e-09	NA	NA	NA	NA	0.986309	1.90512e-06	0.948289	6.01678e-07	NA	NA
XRCC6	NA	NA	NA	Adipose_Visceral_Omentum	2.87997e-05	0.00401821	4.18276	smultixcan	1.66395e-06	0.000358047	4.79046	NA	NA	NA	0	1	1	0	2	NA	NA	-0.130417	-5.74852	0.471675	-5.97209	NA	NA	NA	NA	0.896237	9.0027e-09	0.637159	2.34239e-09	NA	NA	NA	NA	0.986309	1.90512e-06	0.945593	5.11402e-07	NA	NA
XRCC6	NA	NA	NA	Adrenal_Gland	2.19902e-05	0.00362773	4.24366	Adipose_Visceral_Omentum	1.66395e-06	0.000347285	4.79046	NA	NA	NA	0	1	1	0	2	NA	NA	0.150223	-5.55695	0.471675	-5.97209	NA	NA	NA	NA	0.880589	2.74526e-08	0.637159	2.34239e-09	NA	NA	NA	NA	0.992254	5.80598e-06	0.943451	5.05398e-07	NA	NA
XRCC6	NA	NA	NA	Adrenal_Gland	2.19902e-05	0.00362773	4.24366	Artery_Coronary	1.66395e-06	0.000350494	4.79046	NA	NA	NA	0	1	1	0	2	NA	NA	0.150223	-5.55695	0.471675	-5.97209	NA	NA	NA	NA	0.880589	2.74526e-08	0.637159	2.34239e-09	NA	NA	NA	NA	0.992254	5.80598e-06	0.942321	5.46828e-07	NA	NA
XRCC6	NA	NA	NA	Adrenal_Gland	2.19902e-05	0.00362773	4.24366	Brain_Anterior_cingulate_cortex_BA24	1.66395e-06	0.000444974	4.79046	NA	NA	NA	0	1	1	0	2	NA	NA	0.150223	-5.55695	0.471675	-5.97209	NA	NA	NA	NA	0.880589	2.74526e-08	0.637159	2.34239e-09	NA	NA	NA	NA	0.992254	5.80598e-06	0.943384	6.30828e-07	NA	NA
XRCC6	NA	NA	NA	Adrenal_Gland	2.19902e-05	0.00362773	4.24366	Brain_Hippocampus	1.66395e-06	0.000529241	4.79046	NA	NA	NA	0	1	1	0	2	NA	NA	0.150223	-5.55695	0.471675	-5.97209	NA	NA	NA	NA	0.880589	2.74526e-08	0.637159	2.34239e-09	NA	NA	NA	NA	0.992254	5.80598e-06	0.952158	8.47949e-07	NA	NA
XRCC6	NA	NA	NA	Adrenal_Gland	2.19902e-05	0.00362773	4.24366	Brain_Nucleus_accumbens_basal_ganglia	1.66395e-06	0.000404654	4.79046	NA	NA	NA	0	1	1	0	2	NA	NA	0.150223	-5.55695	0.471675	-5.97209	NA	NA	NA	NA	0.880589	2.74526e-08	0.637159	2.34239e-09	NA	NA	NA	NA	0.992254	5.80598e-06	0.949448	5.72056e-07	NA	NA
XRCC6	NA	NA	NA	Adrenal_Gland	2.19902e-05	0.00362773	4.24366	Brain_Putamen_basal_ganglia	1.66395e-06	0.000492623	4.79046	NA	NA	NA	0	1	1	0	2	NA	NA	0.150223	-5.55695	0.471675	-5.97209	NA	NA	NA	NA	0.880589	2.74526e-08	0.637159	2.34239e-09	NA	NA	NA	NA	0.992254	5.80598e-06	0.947945	6.59427e-07	NA	NA
XRCC6	NA	NA	NA	Adrenal_Gland	2.19902e-05	0.00362773	4.24366	Colon_Transverse	1.66395e-06	0.000376198	4.79046	NA	NA	NA	0	1	1	0	2	NA	NA	0.150223	-5.55695	0.471675	-5.97209	NA	NA	NA	NA	0.880589	2.74526e-08	0.637159	2.34239e-09	NA	NA	NA	NA	0.992254	5.80598e-06	0.950305	5.57838e-07	NA	NA
XRCC6	NA	NA	NA	Adrenal_Gland	2.19902e-05	0.00362773	4.24366	Esophagus_Muscularis	1.66395e-06	0.000327415	4.79046	NA	NA	NA	0	1	1	0	2	NA	NA	0.150223	-5.55695	0.471675	-5.97209	NA	NA	NA	NA	0.880589	2.74526e-08	0.637159	2.34239e-09	NA	NA	NA	NA	0.992254	5.80598e-06	0.951753	5.04303e-07	NA	NA
XRCC6	NA	NA	NA	Adrenal_Gland	2.19902e-05	0.00362773	4.24366	Liver	1.66395e-06	0.000423135	4.79046	NA	NA	NA	0	1	1	0	2	NA	NA	0.150223	-5.55695	0.471675	-5.97209	NA	NA	NA	NA	0.880589	2.74526e-08	0.637159	2.34239e-09	NA	NA	NA	NA	0.992254	5.80598e-06	0.93813	6.21544e-07	NA	NA
XRCC6	NA	NA	NA	Adrenal_Gland	2.19902e-05	0.00362773	4.24366	Minor_Salivary_Gland	1.66395e-06	0.000345843	4.79046	NA	NA	NA	0	1	1	0	2	NA	NA	0.150223	-5.55695	0.471675	-5.97209	NA	NA	NA	NA	0.880589	2.74526e-08	0.637159	2.34239e-09	NA	NA	NA	NA	0.992254	5.80598e-06	0.946226	5.56838e-07	NA	NA
XRCC6	NA	NA	NA	Adrenal_Gland	2.19902e-05	0.00362773	4.24366	Ovary	1.66395e-06	0.00036147	4.79046	NA	NA	NA	0	1	1	0	2	NA	NA	0.150223	-5.55695	0.471675	-5.97209	NA	NA	NA	NA	0.880589	2.74526e-08	0.637159	2.34239e-09	NA	NA	NA	NA	0.992254	5.80598e-06	0.952808	5.5444e-07	NA	NA
XRCC6	NA	NA	NA	Adrenal_Gland	2.19902e-05	0.00362773	4.24366	Prostate	1.66395e-06	0.00035977	4.79046	NA	NA	NA	0	1	1	0	2	NA	NA	0.150223	-5.55695	0.471675	-5.97209	NA	NA	NA	NA	0.880589	2.74526e-08	0.637159	2.34239e-09	NA	NA	NA	NA	0.992254	5.80598e-06	0.949029	5.46086e-07	NA	NA
XRCC6	NA	NA	NA	Adrenal_Gland	2.19902e-05	0.00362773	4.24366	Small_Intestine_Terminal_Ileum	1.66395e-06	0.000372563	4.79046	NA	NA	NA	0	1	1	0	2	NA	NA	0.150223	-5.55695	0.471675	-5.97209	NA	NA	NA	NA	0.880589	2.74526e-08	0.637159	2.34239e-09	NA	NA	NA	NA	0.992254	5.80598e-06	0.949488	5.34834e-07	NA	NA
XRCC6	NA	NA	NA	Adrenal_Gland	2.19902e-05	0.00362773	4.24366	Stomach	1.66395e-06	0.000393981	4.79046	NA	NA	NA	0	1	1	0	2	NA	NA	0.150223	-5.55695	0.471675	-5.97209	NA	NA	NA	NA	0.880589	2.74526e-08	0.637159	2.34239e-09	NA	NA	NA	NA	0.992254	5.80598e-06	0.949855	6.04784e-07	NA	NA
XRCC6	NA	NA	NA	Adrenal_Gland	2.19902e-05	0.00362773	4.24366	Testis	1.66395e-06	0.000420201	4.79046	NA	NA	NA	0	1	1	0	2	NA	NA	0.150223	-5.55695	0.471675	-5.97209	NA	NA	NA	NA	0.880589	2.74526e-08	0.637159	2.34239e-09	NA	NA	NA	NA	0.992254	5.80598e-06	0.95479	5.86232e-07	NA	NA
XRCC6	NA	NA	NA	Adrenal_Gland	2.19902e-05	0.00362773	4.24366	Vagina	1.66395e-06	0.000409348	4.79046	NA	NA	NA	0	1	1	0	2	NA	NA	0.150223	-5.55695	0.471675	-5.97209	NA	NA	NA	NA	0.880589	2.74526e-08	0.637159	2.34239e-09	NA	NA	NA	NA	0.992254	5.80598e-06	0.948289	6.01678e-07	NA	NA
XRCC6	NA	NA	NA	Adrenal_Gland	2.19902e-05	0.00362773	4.24366	smultixcan	1.66395e-06	0.000358047	4.79046	NA	NA	NA	0	1	1	0	2	NA	NA	0.150223	-5.55695	0.471675	-5.97209	NA	NA	NA	NA	0.880589	2.74526e-08	0.637159	2.34239e-09	NA	NA	NA	NA	0.992254	5.80598e-06	0.945593	5.11402e-07	NA	NA
XRCC6	NA	NA	NA	Artery_Coronary	1.28961e-05	0.00242278	4.36186	Adipose_Visceral_Omentum	1.66395e-06	0.000347285	4.79046	NA	NA	NA	0	1	1	0	2	NA	NA	0.20727	-5.65908	0.471675	-5.97209	NA	NA	NA	NA	0.835799	1.52188e-08	0.637159	2.34239e-09	NA	NA	NA	NA	0.987218	3.54151e-06	0.943451	5.05398e-07	NA	NA
XRCC6	NA	NA	NA	Artery_Coronary	1.28961e-05	0.00242278	4.36186	Artery_Coronary	1.66395e-06	0.000350494	4.79046	NA	NA	NA	0	1	1	0	2	NA	NA	0.20727	-5.65908	0.471675	-5.97209	NA	NA	NA	NA	0.835799	1.52188e-08	0.637159	2.34239e-09	NA	NA	NA	NA	0.987218	3.54151e-06	0.942321	5.46828e-07	NA	NA
XRCC6	NA	NA	NA	Artery_Coronary	1.28961e-05	0.00242278	4.36186	Brain_Anterior_cingulate_cortex_BA24	1.66395e-06	0.000444974	4.79046	NA	NA	NA	0	1	1	0	2	NA	NA	0.20727	-5.65908	0.471675	-5.97209	NA	NA	NA	NA	0.835799	1.52188e-08	0.637159	2.34239e-09	NA	NA	NA	NA	0.987218	3.54151e-06	0.943384	6.30828e-07	NA	NA
XRCC6	NA	NA	NA	Artery_Coronary	1.28961e-05	0.00242278	4.36186	Brain_Hippocampus	1.66395e-06	0.000529241	4.79046	NA	NA	NA	0	1	1	0	2	NA	NA	0.20727	-5.65908	0.471675	-5.97209	NA	NA	NA	NA	0.835799	1.52188e-08	0.637159	2.34239e-09	NA	NA	NA	NA	0.987218	3.54151e-06	0.952158	8.47949e-07	NA	NA
XRCC6	NA	NA	NA	Artery_Coronary	1.28961e-05	0.00242278	4.36186	Brain_Nucleus_accumbens_basal_ganglia	1.66395e-06	0.000404654	4.79046	NA	NA	NA	0	1	1	0	2	NA	NA	0.20727	-5.65908	0.471675	-5.97209	NA	NA	NA	NA	0.835799	1.52188e-08	0.637159	2.34239e-09	NA	NA	NA	NA	0.987218	3.54151e-06	0.949448	5.72056e-07	NA	NA
XRCC6	NA	NA	NA	Artery_Coronary	1.28961e-05	0.00242278	4.36186	Brain_Putamen_basal_ganglia	1.66395e-06	0.000492623	4.79046	NA	NA	NA	0	1	1	0	2	NA	NA	0.20727	-5.65908	0.471675	-5.97209	NA	NA	NA	NA	0.835799	1.52188e-08	0.637159	2.34239e-09	NA	NA	NA	NA	0.987218	3.54151e-06	0.947945	6.59427e-07	NA	NA
XRCC6	NA	NA	NA	Artery_Coronary	1.28961e-05	0.00242278	4.36186	Colon_Transverse	1.66395e-06	0.000376198	4.79046	NA	NA	NA	0	1	1	0	2	NA	NA	0.20727	-5.65908	0.471675	-5.97209	NA	NA	NA	NA	0.835799	1.52188e-08	0.637159	2.34239e-09	NA	NA	NA	NA	0.987218	3.54151e-06	0.950305	5.57838e-07	NA	NA
XRCC6	NA	NA	NA	Artery_Coronary	1.28961e-05	0.00242278	4.36186	Esophagus_Muscularis	1.66395e-06	0.000327415	4.79046	NA	NA	NA	0	1	1	0	2	NA	NA	0.20727	-5.65908	0.471675	-5.97209	NA	NA	NA	NA	0.835799	1.52188e-08	0.637159	2.34239e-09	NA	NA	NA	NA	0.987218	3.54151e-06	0.951753	5.04303e-07	NA	NA
XRCC6	NA	NA	NA	Artery_Coronary	1.28961e-05	0.00242278	4.36186	Liver	1.66395e-06	0.000423135	4.79046	NA	NA	NA	0	1	1	0	2	NA	NA	0.20727	-5.65908	0.471675	-5.97209	NA	NA	NA	NA	0.835799	1.52188e-08	0.637159	2.34239e-09	NA	NA	NA	NA	0.987218	3.54151e-06	0.93813	6.21544e-07	NA	NA
XRCC6	NA	NA	NA	Artery_Coronary	1.28961e-05	0.00242278	4.36186	Minor_Salivary_Gland	1.66395e-06	0.000345843	4.79046	NA	NA	NA	0	1	1	0	2	NA	NA	0.20727	-5.65908	0.471675	-5.97209	NA	NA	NA	NA	0.835799	1.52188e-08	0.637159	2.34239e-09	NA	NA	NA	NA	0.987218	3.54151e-06	0.946226	5.56838e-07	NA	NA
XRCC6	NA	NA	NA	Artery_Coronary	1.28961e-05	0.00242278	4.36186	Ovary	1.66395e-06	0.00036147	4.79046	NA	NA	NA	0	1	1	0	2	NA	NA	0.20727	-5.65908	0.471675	-5.97209	NA	NA	NA	NA	0.835799	1.52188e-08	0.637159	2.34239e-09	NA	NA	NA	NA	0.987218	3.54151e-06	0.952808	5.5444e-07	NA	NA
XRCC6	NA	NA	NA	Artery_Coronary	1.28961e-05	0.00242278	4.36186	Prostate	1.66395e-06	0.00035977	4.79046	NA	NA	NA	0	1	1	0	2	NA	NA	0.20727	-5.65908	0.471675	-5.97209	NA	NA	NA	NA	0.835799	1.52188e-08	0.637159	2.34239e-09	NA	NA	NA	NA	0.987218	3.54151e-06	0.949029	5.46086e-07	NA	NA
XRCC6	NA	NA	NA	Artery_Coronary	1.28961e-05	0.00242278	4.36186	Small_Intestine_Terminal_Ileum	1.66395e-06	0.000372563	4.79046	NA	NA	NA	0	1	1	0	2	NA	NA	0.20727	-5.65908	0.471675	-5.97209	NA	NA	NA	NA	0.835799	1.52188e-08	0.637159	2.34239e-09	NA	NA	NA	NA	0.987218	3.54151e-06	0.949488	5.34834e-07	NA	NA
XRCC6	NA	NA	NA	Artery_Coronary	1.28961e-05	0.00242278	4.36186	Stomach	1.66395e-06	0.000393981	4.79046	NA	NA	NA	0	1	1	0	2	NA	NA	0.20727	-5.65908	0.471675	-5.97209	NA	NA	NA	NA	0.835799	1.52188e-08	0.637159	2.34239e-09	NA	NA	NA	NA	0.987218	3.54151e-06	0.949855	6.04784e-07	NA	NA
XRCC6	NA	NA	NA	Artery_Coronary	1.28961e-05	0.00242278	4.36186	Testis	1.66395e-06	0.000420201	4.79046	NA	NA	NA	0	1	1	0	2	NA	NA	0.20727	-5.65908	0.471675	-5.97209	NA	NA	NA	NA	0.835799	1.52188e-08	0.637159	2.34239e-09	NA	NA	NA	NA	0.987218	3.54151e-06	0.95479	5.86232e-07	NA	NA
XRCC6	NA	NA	NA	Artery_Coronary	1.28961e-05	0.00242278	4.36186	Vagina	1.66395e-06	0.000409348	4.79046	NA	NA	NA	0	1	1	0	2	NA	NA	0.20727	-5.65908	0.471675	-5.97209	NA	NA	NA	NA	0.835799	1.52188e-08	0.637159	2.34239e-09	NA	NA	NA	NA	0.987218	3.54151e-06	0.948289	6.01678e-07	NA	NA
XRCC6	NA	NA	NA	Artery_Coronary	1.28961e-05	0.00242278	4.36186	smultixcan	1.66395e-06	0.000358047	4.79046	NA	NA	NA	0	1	1	0	2	NA	NA	0.20727	-5.65908	0.471675	-5.97209	NA	NA	NA	NA	0.835799	1.52188e-08	0.637159	2.34239e-09	NA	NA	NA	NA	0.987218	3.54151e-06	0.945593	5.11402e-07	NA	NA
XRCC6	NA	NA	NA	Artery_Tibial	1.426e-05	0.00245272	4.33982	Adipose_Visceral_Omentum	1.66395e-06	0.000347285	4.79046	NA	NA	NA	0	1	1	0	2	NA	NA	0.455379	-5.37415	0.471675	-5.97209	NA	NA	NA	NA	0.648837	7.6946e-08	0.637159	2.34239e-09	NA	NA	NA	NA	0.964874	1.34234e-05	0.943451	5.05398e-07	NA	NA
XRCC6	NA	NA	NA	Artery_Tibial	1.426e-05	0.00245272	4.33982	Artery_Coronary	1.66395e-06	0.000350494	4.79046	NA	NA	NA	0	1	1	0	2	NA	NA	0.455379	-5.37415	0.471675	-5.97209	NA	NA	NA	NA	0.648837	7.6946e-08	0.637159	2.34239e-09	NA	NA	NA	NA	0.964874	1.34234e-05	0.942321	5.46828e-07	NA	NA
XRCC6	NA	NA	NA	Artery_Tibial	1.426e-05	0.00245272	4.33982	Brain_Anterior_cingulate_cortex_BA24	1.66395e-06	0.000444974	4.79046	NA	NA	NA	0	1	1	0	2	NA	NA	0.455379	-5.37415	0.471675	-5.97209	NA	NA	NA	NA	0.648837	7.6946e-08	0.637159	2.34239e-09	NA	NA	NA	NA	0.964874	1.34234e-05	0.943384	6.30828e-07	NA	NA
XRCC6	NA	NA	NA	Artery_Tibial	1.426e-05	0.00245272	4.33982	Brain_Hippocampus	1.66395e-06	0.000529241	4.79046	NA	NA	NA	0	1	1	0	2	NA	NA	0.455379	-5.37415	0.471675	-5.97209	NA	NA	NA	NA	0.648837	7.6946e-08	0.637159	2.34239e-09	NA	NA	NA	NA	0.964874	1.34234e-05	0.952158	8.47949e-07	NA	NA
XRCC6	NA	NA	NA	Artery_Tibial	1.426e-05	0.00245272	4.33982	Brain_Nucleus_accumbens_basal_ganglia	1.66395e-06	0.000404654	4.79046	NA	NA	NA	0	1	1	0	2	NA	NA	0.455379	-5.37415	0.471675	-5.97209	NA	NA	NA	NA	0.648837	7.6946e-08	0.637159	2.34239e-09	NA	NA	NA	NA	0.964874	1.34234e-05	0.949448	5.72056e-07	NA	NA
XRCC6	NA	NA	NA	Artery_Tibial	1.426e-05	0.00245272	4.33982	Brain_Putamen_basal_ganglia	1.66395e-06	0.000492623	4.79046	NA	NA	NA	0	1	1	0	2	NA	NA	0.455379	-5.37415	0.471675	-5.97209	NA	NA	NA	NA	0.648837	7.6946e-08	0.637159	2.34239e-09	NA	NA	NA	NA	0.964874	1.34234e-05	0.947945	6.59427e-07	NA	NA
XRCC6	NA	NA	NA	Artery_Tibial	1.426e-05	0.00245272	4.33982	Colon_Transverse	1.66395e-06	0.000376198	4.79046	NA	NA	NA	0	1	1	0	2	NA	NA	0.455379	-5.37415	0.471675	-5.97209	NA	NA	NA	NA	0.648837	7.6946e-08	0.637159	2.34239e-09	NA	NA	NA	NA	0.964874	1.34234e-05	0.950305	5.57838e-07	NA	NA
XRCC6	NA	NA	NA	Artery_Tibial	1.426e-05	0.00245272	4.33982	Esophagus_Muscularis	1.66395e-06	0.000327415	4.79046	NA	NA	NA	0	1	1	0	2	NA	NA	0.455379	-5.37415	0.471675	-5.97209	NA	NA	NA	NA	0.648837	7.6946e-08	0.637159	2.34239e-09	NA	NA	NA	NA	0.964874	1.34234e-05	0.951753	5.04303e-07	NA	NA
XRCC6	NA	NA	NA	Artery_Tibial	1.426e-05	0.00245272	4.33982	Liver	1.66395e-06	0.000423135	4.79046	NA	NA	NA	0	1	1	0	2	NA	NA	0.455379	-5.37415	0.471675	-5.97209	NA	NA	NA	NA	0.648837	7.6946e-08	0.637159	2.34239e-09	NA	NA	NA	NA	0.964874	1.34234e-05	0.93813	6.21544e-07	NA	NA
XRCC6	NA	NA	NA	Artery_Tibial	1.426e-05	0.00245272	4.33982	Minor_Salivary_Gland	1.66395e-06	0.000345843	4.79046	NA	NA	NA	0	1	1	0	2	NA	NA	0.455379	-5.37415	0.471675	-5.97209	NA	NA	NA	NA	0.648837	7.6946e-08	0.637159	2.34239e-09	NA	NA	NA	NA	0.964874	1.34234e-05	0.946226	5.56838e-07	NA	NA
XRCC6	NA	NA	NA	Artery_Tibial	1.426e-05	0.00245272	4.33982	Ovary	1.66395e-06	0.00036147	4.79046	NA	NA	NA	0	1	1	0	2	NA	NA	0.455379	-5.37415	0.471675	-5.97209	NA	NA	NA	NA	0.648837	7.6946e-08	0.637159	2.34239e-09	NA	NA	NA	NA	0.964874	1.34234e-05	0.952808	5.5444e-07	NA	NA
XRCC6	NA	NA	NA	Artery_Tibial	1.426e-05	0.00245272	4.33982	Prostate	1.66395e-06	0.00035977	4.79046	NA	NA	NA	0	1	1	0	2	NA	NA	0.455379	-5.37415	0.471675	-5.97209	NA	NA	NA	NA	0.648837	7.6946e-08	0.637159	2.34239e-09	NA	NA	NA	NA	0.964874	1.34234e-05	0.949029	5.46086e-07	NA	NA
XRCC6	NA	NA	NA	Artery_Tibial	1.426e-05	0.00245272	4.33982	Small_Intestine_Terminal_Ileum	1.66395e-06	0.000372563	4.79046	NA	NA	NA	0	1	1	0	2	NA	NA	0.455379	-5.37415	0.471675	-5.97209	NA	NA	NA	NA	0.648837	7.6946e-08	0.637159	2.34239e-09	NA	NA	NA	NA	0.964874	1.34234e-05	0.949488	5.34834e-07	NA	NA
XRCC6	NA	NA	NA	Artery_Tibial	1.426e-05	0.00245272	4.33982	Stomach	1.66395e-06	0.000393981	4.79046	NA	NA	NA	0	1	1	0	2	NA	NA	0.455379	-5.37415	0.471675	-5.97209	NA	NA	NA	NA	0.648837	7.6946e-08	0.637159	2.34239e-09	NA	NA	NA	NA	0.964874	1.34234e-05	0.949855	6.04784e-07	NA	NA
XRCC6	NA	NA	NA	Artery_Tibial	1.426e-05	0.00245272	4.33982	Testis	1.66395e-06	0.000420201	4.79046	NA	NA	NA	0	1	1	0	2	NA	NA	0.455379	-5.37415	0.471675	-5.97209	NA	NA	NA	NA	0.648837	7.6946e-08	0.637159	2.34239e-09	NA	NA	NA	NA	0.964874	1.34234e-05	0.95479	5.86232e-07	NA	NA
XRCC6	NA	NA	NA	Artery_Tibial	1.426e-05	0.00245272	4.33982	Vagina	1.66395e-06	0.000409348	4.79046	NA	NA	NA	0	1	1	0	2	NA	NA	0.455379	-5.37415	0.471675	-5.97209	NA	NA	NA	NA	0.648837	7.6946e-08	0.637159	2.34239e-09	NA	NA	NA	NA	0.964874	1.34234e-05	0.948289	6.01678e-07	NA	NA
XRCC6	NA	NA	NA	Artery_Tibial	1.426e-05	0.00245272	4.33982	smultixcan	1.66395e-06	0.000358047	4.79046	NA	NA	NA	0	1	1	0	2	NA	NA	0.455379	-5.37415	0.471675	-5.97209	NA	NA	NA	NA	0.648837	7.6946e-08	0.637159	2.34239e-09	NA	NA	NA	NA	0.964874	1.34234e-05	0.945593	5.11402e-07	NA	NA
XRCC6	NA	NA	NA	Brain_Anterior_cingulate_cortex_BA24	1.66395e-06	0.00045085	4.79046	Adipose_Visceral_Omentum	1.66395e-06	0.000347285	4.79046	NA	NA	NA	0	1	1	0	2	NA	NA	0.471675	-5.97209	0.471675	-5.97209	NA	NA	NA	NA	0.637159	2.34239e-09	0.637159	2.34239e-09	NA	NA	NA	NA	0.961248	6.92086e-07	0.943451	5.05398e-07	NA	NA
XRCC6	NA	NA	NA	Brain_Anterior_cingulate_cortex_BA24	1.66395e-06	0.00045085	4.79046	Artery_Coronary	1.66395e-06	0.000350494	4.79046	NA	NA	NA	0	1	1	0	2	NA	NA	0.471675	-5.97209	0.471675	-5.97209	NA	NA	NA	NA	0.637159	2.34239e-09	0.637159	2.34239e-09	NA	NA	NA	NA	0.961248	6.92086e-07	0.942321	5.46828e-07	NA	NA
XRCC6	NA	NA	NA	Brain_Anterior_cingulate_cortex_BA24	1.66395e-06	0.00045085	4.79046	Brain_Anterior_cingulate_cortex_BA24	1.66395e-06	0.000444974	4.79046	NA	NA	NA	0	1	1	0	2	NA	NA	0.471675	-5.97209	0.471675	-5.97209	NA	NA	NA	NA	0.637159	2.34239e-09	0.637159	2.34239e-09	NA	NA	NA	NA	0.961248	6.92086e-07	0.943384	6.30828e-07	NA	NA
XRCC6	NA	NA	NA	Brain_Anterior_cingulate_cortex_BA24	1.66395e-06	0.00045085	4.79046	Brain_Hippocampus	1.66395e-06	0.000529241	4.79046	NA	NA	NA	0	1	1	0	2	NA	NA	0.471675	-5.97209	0.471675	-5.97209	NA	NA	NA	NA	0.637159	2.34239e-09	0.637159	2.34239e-09	NA	NA	NA	NA	0.961248	6.92086e-07	0.952158	8.47949e-07	NA	NA
XRCC6	NA	NA	NA	Brain_Anterior_cingulate_cortex_BA24	1.66395e-06	0.00045085	4.79046	Brain_Nucleus_accumbens_basal_ganglia	1.66395e-06	0.000404654	4.79046	NA	NA	NA	0	1	1	0	2	NA	NA	0.471675	-5.97209	0.471675	-5.97209	NA	NA	NA	NA	0.637159	2.34239e-09	0.637159	2.34239e-09	NA	NA	NA	NA	0.961248	6.92086e-07	0.949448	5.72056e-07	NA	NA
XRCC6	NA	NA	NA	Brain_Anterior_cingulate_cortex_BA24	1.66395e-06	0.00045085	4.79046	Brain_Putamen_basal_ganglia	1.66395e-06	0.000492623	4.79046	NA	NA	NA	0	1	1	0	2	NA	NA	0.471675	-5.97209	0.471675	-5.97209	NA	NA	NA	NA	0.637159	2.34239e-09	0.637159	2.34239e-09	NA	NA	NA	NA	0.961248	6.92086e-07	0.947945	6.59427e-07	NA	NA
XRCC6	NA	NA	NA	Brain_Anterior_cingulate_cortex_BA24	1.66395e-06	0.00045085	4.79046	Colon_Transverse	1.66395e-06	0.000376198	4.79046	NA	NA	NA	0	1	1	0	2	NA	NA	0.471675	-5.97209	0.471675	-5.97209	NA	NA	NA	NA	0.637159	2.34239e-09	0.637159	2.34239e-09	NA	NA	NA	NA	0.961248	6.92086e-07	0.950305	5.57838e-07	NA	NA
XRCC6	NA	NA	NA	Brain_Anterior_cingulate_cortex_BA24	1.66395e-06	0.00045085	4.79046	Esophagus_Muscularis	1.66395e-06	0.000327415	4.79046	NA	NA	NA	0	1	1	0	2	NA	NA	0.471675	-5.97209	0.471675	-5.97209	NA	NA	NA	NA	0.637159	2.34239e-09	0.637159	2.34239e-09	NA	NA	NA	NA	0.961248	6.92086e-07	0.951753	5.04303e-07	NA	NA
XRCC6	NA	NA	NA	Brain_Anterior_cingulate_cortex_BA24	1.66395e-06	0.00045085	4.79046	Liver	1.66395e-06	0.000423135	4.79046	NA	NA	NA	0	1	1	0	2	NA	NA	0.471675	-5.97209	0.471675	-5.97209	NA	NA	NA	NA	0.637159	2.34239e-09	0.637159	2.34239e-09	NA	NA	NA	NA	0.961248	6.92086e-07	0.93813	6.21544e-07	NA	NA
XRCC6	NA	NA	NA	Brain_Anterior_cingulate_cortex_BA24	1.66395e-06	0.00045085	4.79046	Minor_Salivary_Gland	1.66395e-06	0.000345843	4.79046	NA	NA	NA	0	1	1	0	2	NA	NA	0.471675	-5.97209	0.471675	-5.97209	NA	NA	NA	NA	0.637159	2.34239e-09	0.637159	2.34239e-09	NA	NA	NA	NA	0.961248	6.92086e-07	0.946226	5.56838e-07	NA	NA
XRCC6	NA	NA	NA	Brain_Anterior_cingulate_cortex_BA24	1.66395e-06	0.00045085	4.79046	Ovary	1.66395e-06	0.00036147	4.79046	NA	NA	NA	0	1	1	0	2	NA	NA	0.471675	-5.97209	0.471675	-5.97209	NA	NA	NA	NA	0.637159	2.34239e-09	0.637159	2.34239e-09	NA	NA	NA	NA	0.961248	6.92086e-07	0.952808	5.5444e-07	NA	NA
XRCC6	NA	NA	NA	Brain_Anterior_cingulate_cortex_BA24	1.66395e-06	0.00045085	4.79046	Prostate	1.66395e-06	0.00035977	4.79046	NA	NA	NA	0	1	1	0	2	NA	NA	0.471675	-5.97209	0.471675	-5.97209	NA	NA	NA	NA	0.637159	2.34239e-09	0.637159	2.34239e-09	NA	NA	NA	NA	0.961248	6.92086e-07	0.949029	5.46086e-07	NA	NA
XRCC6	NA	NA	NA	Brain_Anterior_cingulate_cortex_BA24	1.66395e-06	0.00045085	4.79046	Small_Intestine_Terminal_Ileum	1.66395e-06	0.000372563	4.79046	NA	NA	NA	0	1	1	0	2	NA	NA	0.471675	-5.97209	0.471675	-5.97209	NA	NA	NA	NA	0.637159	2.34239e-09	0.637159	2.34239e-09	NA	NA	NA	NA	0.961248	6.92086e-07	0.949488	5.34834e-07	NA	NA
XRCC6	NA	NA	NA	Brain_Anterior_cingulate_cortex_BA24	1.66395e-06	0.00045085	4.79046	Stomach	1.66395e-06	0.000393981	4.79046	NA	NA	NA	0	1	1	0	2	NA	NA	0.471675	-5.97209	0.471675	-5.97209	NA	NA	NA	NA	0.637159	2.34239e-09	0.637159	2.34239e-09	NA	NA	NA	NA	0.961248	6.92086e-07	0.949855	6.04784e-07	NA	NA
XRCC6	NA	NA	NA	Brain_Anterior_cingulate_cortex_BA24	1.66395e-06	0.00045085	4.79046	Testis	1.66395e-06	0.000420201	4.79046	NA	NA	NA	0	1	1	0	2	NA	NA	0.471675	-5.97209	0.471675	-5.97209	NA	NA	NA	NA	0.637159	2.34239e-09	0.637159	2.34239e-09	NA	NA	NA	NA	0.961248	6.92086e-07	0.95479	5.86232e-07	NA	NA
XRCC6	NA	NA	NA	Brain_Anterior_cingulate_cortex_BA24	1.66395e-06	0.00045085	4.79046	Vagina	1.66395e-06	0.000409348	4.79046	NA	NA	NA	0	1	1	0	2	NA	NA	0.471675	-5.97209	0.471675	-5.97209	NA	NA	NA	NA	0.637159	2.34239e-09	0.637159	2.34239e-09	NA	NA	NA	NA	0.961248	6.92086e-07	0.948289	6.01678e-07	NA	NA
XRCC6	NA	NA	NA	Brain_Anterior_cingulate_cortex_BA24	1.66395e-06	0.00045085	4.79046	smultixcan	1.66395e-06	0.000358047	4.79046	NA	NA	NA	0	1	1	0	2	NA	NA	0.471675	-5.97209	0.471675	-5.97209	NA	NA	NA	NA	0.637159	2.34239e-09	0.637159	2.34239e-09	NA	NA	NA	NA	0.961248	6.92086e-07	0.945593	5.11402e-07	NA	NA
XRCC6	NA	NA	NA	Brain_Caudate_basal_ganglia	1.66395e-06	0.00052437	4.79046	Adipose_Visceral_Omentum	1.66395e-06	0.000347285	4.79046	NA	NA	NA	0	1	1	0	2	NA	NA	0.471675	-5.97209	0.471675	-5.97209	NA	NA	NA	NA	0.637159	2.34239e-09	0.637159	2.34239e-09	NA	NA	NA	NA	0.959523	6.58048e-07	0.943451	5.05398e-07	NA	NA
XRCC6	NA	NA	NA	Brain_Caudate_basal_ganglia	1.66395e-06	0.00052437	4.79046	Artery_Coronary	1.66395e-06	0.000350494	4.79046	NA	NA	NA	0	1	1	0	2	NA	NA	0.471675	-5.97209	0.471675	-5.97209	NA	NA	NA	NA	0.637159	2.34239e-09	0.637159	2.34239e-09	NA	NA	NA	NA	0.959523	6.58048e-07	0.942321	5.46828e-07	NA	NA
XRCC6	NA	NA	NA	Brain_Caudate_basal_ganglia	1.66395e-06	0.00052437	4.79046	Brain_Anterior_cingulate_cortex_BA24	1.66395e-06	0.000444974	4.79046	NA	NA	NA	0	1	1	0	2	NA	NA	0.471675	-5.97209	0.471675	-5.97209	NA	NA	NA	NA	0.637159	2.34239e-09	0.637159	2.34239e-09	NA	NA	NA	NA	0.959523	6.58048e-07	0.943384	6.30828e-07	NA	NA
XRCC6	NA	NA	NA	Brain_Caudate_basal_ganglia	1.66395e-06	0.00052437	4.79046	Brain_Hippocampus	1.66395e-06	0.000529241	4.79046	NA	NA	NA	0	1	1	0	2	NA	NA	0.471675	-5.97209	0.471675	-5.97209	NA	NA	NA	NA	0.637159	2.34239e-09	0.637159	2.34239e-09	NA	NA	NA	NA	0.959523	6.58048e-07	0.952158	8.47949e-07	NA	NA
XRCC6	NA	NA	NA	Brain_Caudate_basal_ganglia	1.66395e-06	0.00052437	4.79046	Brain_Nucleus_accumbens_basal_ganglia	1.66395e-06	0.000404654	4.79046	NA	NA	NA	0	1	1	0	2	NA	NA	0.471675	-5.97209	0.471675	-5.97209	NA	NA	NA	NA	0.637159	2.34239e-09	0.637159	2.34239e-09	NA	NA	NA	NA	0.959523	6.58048e-07	0.949448	5.72056e-07	NA	NA
XRCC6	NA	NA	NA	Brain_Caudate_basal_ganglia	1.66395e-06	0.00052437	4.79046	Brain_Putamen_basal_ganglia	1.66395e-06	0.000492623	4.79046	NA	NA	NA	0	1	1	0	2	NA	NA	0.471675	-5.97209	0.471675	-5.97209	NA	NA	NA	NA	0.637159	2.34239e-09	0.637159	2.34239e-09	NA	NA	NA	NA	0.959523	6.58048e-07	0.947945	6.59427e-07	NA	NA
XRCC6	NA	NA	NA	Brain_Caudate_basal_ganglia	1.66395e-06	0.00052437	4.79046	Colon_Transverse	1.66395e-06	0.000376198	4.79046	NA	NA	NA	0	1	1	0	2	NA	NA	0.471675	-5.97209	0.471675	-5.97209	NA	NA	NA	NA	0.637159	2.34239e-09	0.637159	2.34239e-09	NA	NA	NA	NA	0.959523	6.58048e-07	0.950305	5.57838e-07	NA	NA
XRCC6	NA	NA	NA	Brain_Caudate_basal_ganglia	1.66395e-06	0.00052437	4.79046	Esophagus_Muscularis	1.66395e-06	0.000327415	4.79046	NA	NA	NA	0	1	1	0	2	NA	NA	0.471675	-5.97209	0.471675	-5.97209	NA	NA	NA	NA	0.637159	2.34239e-09	0.637159	2.34239e-09	NA	NA	NA	NA	0.959523	6.58048e-07	0.951753	5.04303e-07	NA	NA
XRCC6	NA	NA	NA	Brain_Caudate_basal_ganglia	1.66395e-06	0.00052437	4.79046	Liver	1.66395e-06	0.000423135	4.79046	NA	NA	NA	0	1	1	0	2	NA	NA	0.471675	-5.97209	0.471675	-5.97209	NA	NA	NA	NA	0.637159	2.34239e-09	0.637159	2.34239e-09	NA	NA	NA	NA	0.959523	6.58048e-07	0.93813	6.21544e-07	NA	NA
XRCC6	NA	NA	NA	Brain_Caudate_basal_ganglia	1.66395e-06	0.00052437	4.79046	Minor_Salivary_Gland	1.66395e-06	0.000345843	4.79046	NA	NA	NA	0	1	1	0	2	NA	NA	0.471675	-5.97209	0.471675	-5.97209	NA	NA	NA	NA	0.637159	2.34239e-09	0.637159	2.34239e-09	NA	NA	NA	NA	0.959523	6.58048e-07	0.946226	5.56838e-07	NA	NA
XRCC6	NA	NA	NA	Brain_Caudate_basal_ganglia	1.66395e-06	0.00052437	4.79046	Ovary	1.66395e-06	0.00036147	4.79046	NA	NA	NA	0	1	1	0	2	NA	NA	0.471675	-5.97209	0.471675	-5.97209	NA	NA	NA	NA	0.637159	2.34239e-09	0.637159	2.34239e-09	NA	NA	NA	NA	0.959523	6.58048e-07	0.952808	5.5444e-07	NA	NA
XRCC6	NA	NA	NA	Brain_Caudate_basal_ganglia	1.66395e-06	0.00052437	4.79046	Prostate	1.66395e-06	0.00035977	4.79046	NA	NA	NA	0	1	1	0	2	NA	NA	0.471675	-5.97209	0.471675	-5.97209	NA	NA	NA	NA	0.637159	2.34239e-09	0.637159	2.34239e-09	NA	NA	NA	NA	0.959523	6.58048e-07	0.949029	5.46086e-07	NA	NA
XRCC6	NA	NA	NA	Brain_Caudate_basal_ganglia	1.66395e-06	0.00052437	4.79046	Small_Intestine_Terminal_Ileum	1.66395e-06	0.000372563	4.79046	NA	NA	NA	0	1	1	0	2	NA	NA	0.471675	-5.97209	0.471675	-5.97209	NA	NA	NA	NA	0.637159	2.34239e-09	0.637159	2.34239e-09	NA	NA	NA	NA	0.959523	6.58048e-07	0.949488	5.34834e-07	NA	NA
XRCC6	NA	NA	NA	Brain_Caudate_basal_ganglia	1.66395e-06	0.00052437	4.79046	Stomach	1.66395e-06	0.000393981	4.79046	NA	NA	NA	0	1	1	0	2	NA	NA	0.471675	-5.97209	0.471675	-5.97209	NA	NA	NA	NA	0.637159	2.34239e-09	0.637159	2.34239e-09	NA	NA	NA	NA	0.959523	6.58048e-07	0.949855	6.04784e-07	NA	NA
XRCC6	NA	NA	NA	Brain_Caudate_basal_ganglia	1.66395e-06	0.00052437	4.79046	Testis	1.66395e-06	0.000420201	4.79046	NA	NA	NA	0	1	1	0	2	NA	NA	0.471675	-5.97209	0.471675	-5.97209	NA	NA	NA	NA	0.637159	2.34239e-09	0.637159	2.34239e-09	NA	NA	NA	NA	0.959523	6.58048e-07	0.95479	5.86232e-07	NA	NA
XRCC6	NA	NA	NA	Brain_Caudate_basal_ganglia	1.66395e-06	0.00052437	4.79046	Vagina	1.66395e-06	0.000409348	4.79046	NA	NA	NA	0	1	1	0	2	NA	NA	0.471675	-5.97209	0.471675	-5.97209	NA	NA	NA	NA	0.637159	2.34239e-09	0.637159	2.34239e-09	NA	NA	NA	NA	0.959523	6.58048e-07	0.948289	6.01678e-07	NA	NA
XRCC6	NA	NA	NA	Brain_Caudate_basal_ganglia	1.66395e-06	0.00052437	4.79046	smultixcan	1.66395e-06	0.000358047	4.79046	NA	NA	NA	0	1	1	0	2	NA	NA	0.471675	-5.97209	0.471675	-5.97209	NA	NA	NA	NA	0.637159	2.34239e-09	0.637159	2.34239e-09	NA	NA	NA	NA	0.959523	6.58048e-07	0.945593	5.11402e-07	NA	NA
XRCC6	NA	NA	NA	Brain_Cerebellar_Hemisphere	1.66395e-06	0.000609974	4.79046	Adipose_Visceral_Omentum	1.66395e-06	0.000347285	4.79046	NA	NA	NA	0	1	1	0	2	NA	NA	0.471675	-5.97209	0.471675	-5.97209	NA	NA	NA	NA	0.637159	2.34239e-09	0.637159	2.34239e-09	NA	NA	NA	NA	0.961383	7.46146e-07	0.943451	5.05398e-07	NA	NA
XRCC6	NA	NA	NA	Brain_Cerebellar_Hemisphere	1.66395e-06	0.000609974	4.79046	Artery_Coronary	1.66395e-06	0.000350494	4.79046	NA	NA	NA	0	1	1	0	2	NA	NA	0.471675	-5.97209	0.471675	-5.97209	NA	NA	NA	NA	0.637159	2.34239e-09	0.637159	2.34239e-09	NA	NA	NA	NA	0.961383	7.46146e-07	0.942321	5.46828e-07	NA	NA
XRCC6	NA	NA	NA	Brain_Cerebellar_Hemisphere	1.66395e-06	0.000609974	4.79046	Brain_Anterior_cingulate_cortex_BA24	1.66395e-06	0.000444974	4.79046	NA	NA	NA	0	1	1	0	2	NA	NA	0.471675	-5.97209	0.471675	-5.97209	NA	NA	NA	NA	0.637159	2.34239e-09	0.637159	2.34239e-09	NA	NA	NA	NA	0.961383	7.46146e-07	0.943384	6.30828e-07	NA	NA
XRCC6	NA	NA	NA	Brain_Cerebellar_Hemisphere	1.66395e-06	0.000609974	4.79046	Brain_Hippocampus	1.66395e-06	0.000529241	4.79046	NA	NA	NA	0	1	1	0	2	NA	NA	0.471675	-5.97209	0.471675	-5.97209	NA	NA	NA	NA	0.637159	2.34239e-09	0.637159	2.34239e-09	NA	NA	NA	NA	0.961383	7.46146e-07	0.952158	8.47949e-07	NA	NA
XRCC6	NA	NA	NA	Brain_Cerebellar_Hemisphere	1.66395e-06	0.000609974	4.79046	Brain_Nucleus_accumbens_basal_ganglia	1.66395e-06	0.000404654	4.79046	NA	NA	NA	0	1	1	0	2	NA	NA	0.471675	-5.97209	0.471675	-5.97209	NA	NA	NA	NA	0.637159	2.34239e-09	0.637159	2.34239e-09	NA	NA	NA	NA	0.961383	7.46146e-07	0.949448	5.72056e-07	NA	NA
XRCC6	NA	NA	NA	Brain_Cerebellar_Hemisphere	1.66395e-06	0.000609974	4.79046	Brain_Putamen_basal_ganglia	1.66395e-06	0.000492623	4.79046	NA	NA	NA	0	1	1	0	2	NA	NA	0.471675	-5.97209	0.471675	-5.97209	NA	NA	NA	NA	0.637159	2.34239e-09	0.637159	2.34239e-09	NA	NA	NA	NA	0.961383	7.46146e-07	0.947945	6.59427e-07	NA	NA
XRCC6	NA	NA	NA	Brain_Cerebellar_Hemisphere	1.66395e-06	0.000609974	4.79046	Colon_Transverse	1.66395e-06	0.000376198	4.79046	NA	NA	NA	0	1	1	0	2	NA	NA	0.471675	-5.97209	0.471675	-5.97209	NA	NA	NA	NA	0.637159	2.34239e-09	0.637159	2.34239e-09	NA	NA	NA	NA	0.961383	7.46146e-07	0.950305	5.57838e-07	NA	NA
XRCC6	NA	NA	NA	Brain_Cerebellar_Hemisphere	1.66395e-06	0.000609974	4.79046	Esophagus_Muscularis	1.66395e-06	0.000327415	4.79046	NA	NA	NA	0	1	1	0	2	NA	NA	0.471675	-5.97209	0.471675	-5.97209	NA	NA	NA	NA	0.637159	2.34239e-09	0.637159	2.34239e-09	NA	NA	NA	NA	0.961383	7.46146e-07	0.951753	5.04303e-07	NA	NA
XRCC6	NA	NA	NA	Brain_Cerebellar_Hemisphere	1.66395e-06	0.000609974	4.79046	Liver	1.66395e-06	0.000423135	4.79046	NA	NA	NA	0	1	1	0	2	NA	NA	0.471675	-5.97209	0.471675	-5.97209	NA	NA	NA	NA	0.637159	2.34239e-09	0.637159	2.34239e-09	NA	NA	NA	NA	0.961383	7.46146e-07	0.93813	6.21544e-07	NA	NA
XRCC6	NA	NA	NA	Brain_Cerebellar_Hemisphere	1.66395e-06	0.000609974	4.79046	Minor_Salivary_Gland	1.66395e-06	0.000345843	4.79046	NA	NA	NA	0	1	1	0	2	NA	NA	0.471675	-5.97209	0.471675	-5.97209	NA	NA	NA	NA	0.637159	2.34239e-09	0.637159	2.34239e-09	NA	NA	NA	NA	0.961383	7.46146e-07	0.946226	5.56838e-07	NA	NA
XRCC6	NA	NA	NA	Brain_Cerebellar_Hemisphere	1.66395e-06	0.000609974	4.79046	Ovary	1.66395e-06	0.00036147	4.79046	NA	NA	NA	0	1	1	0	2	NA	NA	0.471675	-5.97209	0.471675	-5.97209	NA	NA	NA	NA	0.637159	2.34239e-09	0.637159	2.34239e-09	NA	NA	NA	NA	0.961383	7.46146e-07	0.952808	5.5444e-07	NA	NA
XRCC6	NA	NA	NA	Brain_Cerebellar_Hemisphere	1.66395e-06	0.000609974	4.79046	Prostate	1.66395e-06	0.00035977	4.79046	NA	NA	NA	0	1	1	0	2	NA	NA	0.471675	-5.97209	0.471675	-5.97209	NA	NA	NA	NA	0.637159	2.34239e-09	0.637159	2.34239e-09	NA	NA	NA	NA	0.961383	7.46146e-07	0.949029	5.46086e-07	NA	NA
XRCC6	NA	NA	NA	Brain_Cerebellar_Hemisphere	1.66395e-06	0.000609974	4.79046	Small_Intestine_Terminal_Ileum	1.66395e-06	0.000372563	4.79046	NA	NA	NA	0	1	1	0	2	NA	NA	0.471675	-5.97209	0.471675	-5.97209	NA	NA	NA	NA	0.637159	2.34239e-09	0.637159	2.34239e-09	NA	NA	NA	NA	0.961383	7.46146e-07	0.949488	5.34834e-07	NA	NA
XRCC6	NA	NA	NA	Brain_Cerebellar_Hemisphere	1.66395e-06	0.000609974	4.79046	Stomach	1.66395e-06	0.000393981	4.79046	NA	NA	NA	0	1	1	0	2	NA	NA	0.471675	-5.97209	0.471675	-5.97209	NA	NA	NA	NA	0.637159	2.34239e-09	0.637159	2.34239e-09	NA	NA	NA	NA	0.961383	7.46146e-07	0.949855	6.04784e-07	NA	NA
XRCC6	NA	NA	NA	Brain_Cerebellar_Hemisphere	1.66395e-06	0.000609974	4.79046	Testis	1.66395e-06	0.000420201	4.79046	NA	NA	NA	0	1	1	0	2	NA	NA	0.471675	-5.97209	0.471675	-5.97209	NA	NA	NA	NA	0.637159	2.34239e-09	0.637159	2.34239e-09	NA	NA	NA	NA	0.961383	7.46146e-07	0.95479	5.86232e-07	NA	NA
XRCC6	NA	NA	NA	Brain_Cerebellar_Hemisphere	1.66395e-06	0.000609974	4.79046	Vagina	1.66395e-06	0.000409348	4.79046	NA	NA	NA	0	1	1	0	2	NA	NA	0.471675	-5.97209	0.471675	-5.97209	NA	NA	NA	NA	0.637159	2.34239e-09	0.637159	2.34239e-09	NA	NA	NA	NA	0.961383	7.46146e-07	0.948289	6.01678e-07	NA	NA
XRCC6	NA	NA	NA	Brain_Cerebellar_Hemisphere	1.66395e-06	0.000609974	4.79046	smultixcan	1.66395e-06	0.000358047	4.79046	NA	NA	NA	0	1	1	0	2	NA	NA	0.471675	-5.97209	0.471675	-5.97209	NA	NA	NA	NA	0.637159	2.34239e-09	0.637159	2.34239e-09	NA	NA	NA	NA	0.961383	7.46146e-07	0.945593	5.11402e-07	NA	NA
XRCC6	NA	NA	NA	Brain_Frontal_Cortex_BA9	2.42784e-05	0.00361156	4.22141	Adipose_Visceral_Omentum	1.66395e-06	0.000347285	4.79046	NA	NA	NA	0	1	1	0	2	NA	NA	-0.100103	-5.7706	0.471675	-5.97209	NA	NA	NA	NA	0.920263	7.89906e-09	0.637159	2.34239e-09	NA	NA	NA	NA	0.996597	1.97723e-06	0.943451	5.05398e-07	NA	NA
XRCC6	NA	NA	NA	Brain_Frontal_Cortex_BA9	2.42784e-05	0.00361156	4.22141	Artery_Coronary	1.66395e-06	0.000350494	4.79046	NA	NA	NA	0	1	1	0	2	NA	NA	-0.100103	-5.7706	0.471675	-5.97209	NA	NA	NA	NA	0.920263	7.89906e-09	0.637159	2.34239e-09	NA	NA	NA	NA	0.996597	1.97723e-06	0.942321	5.46828e-07	NA	NA
XRCC6	NA	NA	NA	Brain_Frontal_Cortex_BA9	2.42784e-05	0.00361156	4.22141	Brain_Anterior_cingulate_cortex_BA24	1.66395e-06	0.000444974	4.79046	NA	NA	NA	0	1	1	0	2	NA	NA	-0.100103	-5.7706	0.471675	-5.97209	NA	NA	NA	NA	0.920263	7.89906e-09	0.637159	2.34239e-09	NA	NA	NA	NA	0.996597	1.97723e-06	0.943384	6.30828e-07	NA	NA
XRCC6	NA	NA	NA	Brain_Frontal_Cortex_BA9	2.42784e-05	0.00361156	4.22141	Brain_Hippocampus	1.66395e-06	0.000529241	4.79046	NA	NA	NA	0	1	1	0	2	NA	NA	-0.100103	-5.7706	0.471675	-5.97209	NA	NA	NA	NA	0.920263	7.89906e-09	0.637159	2.34239e-09	NA	NA	NA	NA	0.996597	1.97723e-06	0.952158	8.47949e-07	NA	NA
XRCC6	NA	NA	NA	Brain_Frontal_Cortex_BA9	2.42784e-05	0.00361156	4.22141	Brain_Nucleus_accumbens_basal_ganglia	1.66395e-06	0.000404654	4.79046	NA	NA	NA	0	1	1	0	2	NA	NA	-0.100103	-5.7706	0.471675	-5.97209	NA	NA	NA	NA	0.920263	7.89906e-09	0.637159	2.34239e-09	NA	NA	NA	NA	0.996597	1.97723e-06	0.949448	5.72056e-07	NA	NA
XRCC6	NA	NA	NA	Brain_Frontal_Cortex_BA9	2.42784e-05	0.00361156	4.22141	Brain_Putamen_basal_ganglia	1.66395e-06	0.000492623	4.79046	NA	NA	NA	0	1	1	0	2	NA	NA	-0.100103	-5.7706	0.471675	-5.97209	NA	NA	NA	NA	0.920263	7.89906e-09	0.637159	2.34239e-09	NA	NA	NA	NA	0.996597	1.97723e-06	0.947945	6.59427e-07	NA	NA
XRCC6	NA	NA	NA	Brain_Frontal_Cortex_BA9	2.42784e-05	0.00361156	4.22141	Colon_Transverse	1.66395e-06	0.000376198	4.79046	NA	NA	NA	0	1	1	0	2	NA	NA	-0.100103	-5.7706	0.471675	-5.97209	NA	NA	NA	NA	0.920263	7.89906e-09	0.637159	2.34239e-09	NA	NA	NA	NA	0.996597	1.97723e-06	0.950305	5.57838e-07	NA	NA
XRCC6	NA	NA	NA	Brain_Frontal_Cortex_BA9	2.42784e-05	0.00361156	4.22141	Esophagus_Muscularis	1.66395e-06	0.000327415	4.79046	NA	NA	NA	0	1	1	0	2	NA	NA	-0.100103	-5.7706	0.471675	-5.97209	NA	NA	NA	NA	0.920263	7.89906e-09	0.637159	2.34239e-09	NA	NA	NA	NA	0.996597	1.97723e-06	0.951753	5.04303e-07	NA	NA
XRCC6	NA	NA	NA	Brain_Frontal_Cortex_BA9	2.42784e-05	0.00361156	4.22141	Liver	1.66395e-06	0.000423135	4.79046	NA	NA	NA	0	1	1	0	2	NA	NA	-0.100103	-5.7706	0.471675	-5.97209	NA	NA	NA	NA	0.920263	7.89906e-09	0.637159	2.34239e-09	NA	NA	NA	NA	0.996597	1.97723e-06	0.93813	6.21544e-07	NA	NA
XRCC6	NA	NA	NA	Brain_Frontal_Cortex_BA9	2.42784e-05	0.00361156	4.22141	Minor_Salivary_Gland	1.66395e-06	0.000345843	4.79046	NA	NA	NA	0	1	1	0	2	NA	NA	-0.100103	-5.7706	0.471675	-5.97209	NA	NA	NA	NA	0.920263	7.89906e-09	0.637159	2.34239e-09	NA	NA	NA	NA	0.996597	1.97723e-06	0.946226	5.56838e-07	NA	NA
XRCC6	NA	NA	NA	Brain_Frontal_Cortex_BA9	2.42784e-05	0.00361156	4.22141	Ovary	1.66395e-06	0.00036147	4.79046	NA	NA	NA	0	1	1	0	2	NA	NA	-0.100103	-5.7706	0.471675	-5.97209	NA	NA	NA	NA	0.920263	7.89906e-09	0.637159	2.34239e-09	NA	NA	NA	NA	0.996597	1.97723e-06	0.952808	5.5444e-07	NA	NA
XRCC6	NA	NA	NA	Brain_Frontal_Cortex_BA9	2.42784e-05	0.00361156	4.22141	Prostate	1.66395e-06	0.00035977	4.79046	NA	NA	NA	0	1	1	0	2	NA	NA	-0.100103	-5.7706	0.471675	-5.97209	NA	NA	NA	NA	0.920263	7.89906e-09	0.637159	2.34239e-09	NA	NA	NA	NA	0.996597	1.97723e-06	0.949029	5.46086e-07	NA	NA
XRCC6	NA	NA	NA	Brain_Frontal_Cortex_BA9	2.42784e-05	0.00361156	4.22141	Small_Intestine_Terminal_Ileum	1.66395e-06	0.000372563	4.79046	NA	NA	NA	0	1	1	0	2	NA	NA	-0.100103	-5.7706	0.471675	-5.97209	NA	NA	NA	NA	0.920263	7.89906e-09	0.637159	2.34239e-09	NA	NA	NA	NA	0.996597	1.97723e-06	0.949488	5.34834e-07	NA	NA
XRCC6	NA	NA	NA	Brain_Frontal_Cortex_BA9	2.42784e-05	0.00361156	4.22141	Stomach	1.66395e-06	0.000393981	4.79046	NA	NA	NA	0	1	1	0	2	NA	NA	-0.100103	-5.7706	0.471675	-5.97209	NA	NA	NA	NA	0.920263	7.89906e-09	0.637159	2.34239e-09	NA	NA	NA	NA	0.996597	1.97723e-06	0.949855	6.04784e-07	NA	NA
XRCC6	NA	NA	NA	Brain_Frontal_Cortex_BA9	2.42784e-05	0.00361156	4.22141	Testis	1.66395e-06	0.000420201	4.79046	NA	NA	NA	0	1	1	0	2	NA	NA	-0.100103	-5.7706	0.471675	-5.97209	NA	NA	NA	NA	0.920263	7.89906e-09	0.637159	2.34239e-09	NA	NA	NA	NA	0.996597	1.97723e-06	0.95479	5.86232e-07	NA	NA
XRCC6	NA	NA	NA	Brain_Frontal_Cortex_BA9	2.42784e-05	0.00361156	4.22141	Vagina	1.66395e-06	0.000409348	4.79046	NA	NA	NA	0	1	1	0	2	NA	NA	-0.100103	-5.7706	0.471675	-5.97209	NA	NA	NA	NA	0.920263	7.89906e-09	0.637159	2.34239e-09	NA	NA	NA	NA	0.996597	1.97723e-06	0.948289	6.01678e-07	NA	NA
XRCC6	NA	NA	NA	Brain_Frontal_Cortex_BA9	2.42784e-05	0.00361156	4.22141	smultixcan	1.66395e-06	0.000358047	4.79046	NA	NA	NA	0	1	1	0	2	NA	NA	-0.100103	-5.7706	0.471675	-5.97209	NA	NA	NA	NA	0.920263	7.89906e-09	0.637159	2.34239e-09	NA	NA	NA	NA	0.996597	1.97723e-06	0.945593	5.11402e-07	NA	NA
XRCC6	NA	NA	NA	Brain_Hippocampus	1.69925e-05	0.00334516	4.30114	Adipose_Visceral_Omentum	1.66395e-06	0.000347285	4.79046	NA	NA	NA	0	1	1	0	2	NA	NA	0.143848	-5.64059	0.471675	-5.97209	NA	NA	NA	NA	0.885621	1.69469e-08	0.637159	2.34239e-09	NA	NA	NA	NA	0.991163	4.62044e-06	0.943451	5.05398e-07	NA	NA
XRCC6	NA	NA	NA	Brain_Hippocampus	1.69925e-05	0.00334516	4.30114	Artery_Coronary	1.66395e-06	0.000350494	4.79046	NA	NA	NA	0	1	1	0	2	NA	NA	0.143848	-5.64059	0.471675	-5.97209	NA	NA	NA	NA	0.885621	1.69469e-08	0.637159	2.34239e-09	NA	NA	NA	NA	0.991163	4.62044e-06	0.942321	5.46828e-07	NA	NA
XRCC6	NA	NA	NA	Brain_Hippocampus	1.69925e-05	0.00334516	4.30114	Brain_Anterior_cingulate_cortex_BA24	1.66395e-06	0.000444974	4.79046	NA	NA	NA	0	1	1	0	2	NA	NA	0.143848	-5.64059	0.471675	-5.97209	NA	NA	NA	NA	0.885621	1.69469e-08	0.637159	2.34239e-09	NA	NA	NA	NA	0.991163	4.62044e-06	0.943384	6.30828e-07	NA	NA
XRCC6	NA	NA	NA	Brain_Hippocampus	1.69925e-05	0.00334516	4.30114	Brain_Hippocampus	1.66395e-06	0.000529241	4.79046	NA	NA	NA	0	1	1	0	2	NA	NA	0.143848	-5.64059	0.471675	-5.97209	NA	NA	NA	NA	0.885621	1.69469e-08	0.637159	2.34239e-09	NA	NA	NA	NA	0.991163	4.62044e-06	0.952158	8.47949e-07	NA	NA
XRCC6	NA	NA	NA	Brain_Hippocampus	1.69925e-05	0.00334516	4.30114	Brain_Nucleus_accumbens_basal_ganglia	1.66395e-06	0.000404654	4.79046	NA	NA	NA	0	1	1	0	2	NA	NA	0.143848	-5.64059	0.471675	-5.97209	NA	NA	NA	NA	0.885621	1.69469e-08	0.637159	2.34239e-09	NA	NA	NA	NA	0.991163	4.62044e-06	0.949448	5.72056e-07	NA	NA
XRCC6	NA	NA	NA	Brain_Hippocampus	1.69925e-05	0.00334516	4.30114	Brain_Putamen_basal_ganglia	1.66395e-06	0.000492623	4.79046	NA	NA	NA	0	1	1	0	2	NA	NA	0.143848	-5.64059	0.471675	-5.97209	NA	NA	NA	NA	0.885621	1.69469e-08	0.637159	2.34239e-09	NA	NA	NA	NA	0.991163	4.62044e-06	0.947945	6.59427e-07	NA	NA
XRCC6	NA	NA	NA	Brain_Hippocampus	1.69925e-05	0.00334516	4.30114	Colon_Transverse	1.66395e-06	0.000376198	4.79046	NA	NA	NA	0	1	1	0	2	NA	NA	0.143848	-5.64059	0.471675	-5.97209	NA	NA	NA	NA	0.885621	1.69469e-08	0.637159	2.34239e-09	NA	NA	NA	NA	0.991163	4.62044e-06	0.950305	5.57838e-07	NA	NA
XRCC6	NA	NA	NA	Brain_Hippocampus	1.69925e-05	0.00334516	4.30114	Esophagus_Muscularis	1.66395e-06	0.000327415	4.79046	NA	NA	NA	0	1	1	0	2	NA	NA	0.143848	-5.64059	0.471675	-5.97209	NA	NA	NA	NA	0.885621	1.69469e-08	0.637159	2.34239e-09	NA	NA	NA	NA	0.991163	4.62044e-06	0.951753	5.04303e-07	NA	NA
XRCC6	NA	NA	NA	Brain_Hippocampus	1.69925e-05	0.00334516	4.30114	Liver	1.66395e-06	0.000423135	4.79046	NA	NA	NA	0	1	1	0	2	NA	NA	0.143848	-5.64059	0.471675	-5.97209	NA	NA	NA	NA	0.885621	1.69469e-08	0.637159	2.34239e-09	NA	NA	NA	NA	0.991163	4.62044e-06	0.93813	6.21544e-07	NA	NA
XRCC6	NA	NA	NA	Brain_Hippocampus	1.69925e-05	0.00334516	4.30114	Minor_Salivary_Gland	1.66395e-06	0.000345843	4.79046	NA	NA	NA	0	1	1	0	2	NA	NA	0.143848	-5.64059	0.471675	-5.97209	NA	NA	NA	NA	0.885621	1.69469e-08	0.637159	2.34239e-09	NA	NA	NA	NA	0.991163	4.62044e-06	0.946226	5.56838e-07	NA	NA
XRCC6	NA	NA	NA	Brain_Hippocampus	1.69925e-05	0.00334516	4.30114	Ovary	1.66395e-06	0.00036147	4.79046	NA	NA	NA	0	1	1	0	2	NA	NA	0.143848	-5.64059	0.471675	-5.97209	NA	NA	NA	NA	0.885621	1.69469e-08	0.637159	2.34239e-09	NA	NA	NA	NA	0.991163	4.62044e-06	0.952808	5.5444e-07	NA	NA
XRCC6	NA	NA	NA	Brain_Hippocampus	1.69925e-05	0.00334516	4.30114	Prostate	1.66395e-06	0.00035977	4.79046	NA	NA	NA	0	1	1	0	2	NA	NA	0.143848	-5.64059	0.471675	-5.97209	NA	NA	NA	NA	0.885621	1.69469e-08	0.637159	2.34239e-09	NA	NA	NA	NA	0.991163	4.62044e-06	0.949029	5.46086e-07	NA	NA
XRCC6	NA	NA	NA	Brain_Hippocampus	1.69925e-05	0.00334516	4.30114	Small_Intestine_Terminal_Ileum	1.66395e-06	0.000372563	4.79046	NA	NA	NA	0	1	1	0	2	NA	NA	0.143848	-5.64059	0.471675	-5.97209	NA	NA	NA	NA	0.885621	1.69469e-08	0.637159	2.34239e-09	NA	NA	NA	NA	0.991163	4.62044e-06	0.949488	5.34834e-07	NA	NA
XRCC6	NA	NA	NA	Brain_Hippocampus	1.69925e-05	0.00334516	4.30114	Stomach	1.66395e-06	0.000393981	4.79046	NA	NA	NA	0	1	1	0	2	NA	NA	0.143848	-5.64059	0.471675	-5.97209	NA	NA	NA	NA	0.885621	1.69469e-08	0.637159	2.34239e-09	NA	NA	NA	NA	0.991163	4.62044e-06	0.949855	6.04784e-07	NA	NA
XRCC6	NA	NA	NA	Brain_Hippocampus	1.69925e-05	0.00334516	4.30114	Testis	1.66395e-06	0.000420201	4.79046	NA	NA	NA	0	1	1	0	2	NA	NA	0.143848	-5.64059	0.471675	-5.97209	NA	NA	NA	NA	0.885621	1.69469e-08	0.637159	2.34239e-09	NA	NA	NA	NA	0.991163	4.62044e-06	0.95479	5.86232e-07	NA	NA
XRCC6	NA	NA	NA	Brain_Hippocampus	1.69925e-05	0.00334516	4.30114	Vagina	1.66395e-06	0.000409348	4.79046	NA	NA	NA	0	1	1	0	2	NA	NA	0.143848	-5.64059	0.471675	-5.97209	NA	NA	NA	NA	0.885621	1.69469e-08	0.637159	2.34239e-09	NA	NA	NA	NA	0.991163	4.62044e-06	0.948289	6.01678e-07	NA	NA
XRCC6	NA	NA	NA	Brain_Hippocampus	1.69925e-05	0.00334516	4.30114	smultixcan	1.66395e-06	0.000358047	4.79046	NA	NA	NA	0	1	1	0	2	NA	NA	0.143848	-5.64059	0.471675	-5.97209	NA	NA	NA	NA	0.885621	1.69469e-08	0.637159	2.34239e-09	NA	NA	NA	NA	0.991163	4.62044e-06	0.945593	5.11402e-07	NA	NA
XRCC6	NA	NA	NA	Brain_Putamen_basal_ganglia	1.66395e-06	0.000383524	4.79046	Adipose_Visceral_Omentum	1.66395e-06	0.000347285	4.79046	NA	NA	NA	0	1	1	0	2	NA	NA	0.471675	-5.97209	0.471675	-5.97209	NA	NA	NA	NA	0.637159	2.34239e-09	0.637159	2.34239e-09	NA	NA	NA	NA	0.955306	5.95171e-07	0.943451	5.05398e-07	NA	NA
XRCC6	NA	NA	NA	Brain_Putamen_basal_ganglia	1.66395e-06	0.000383524	4.79046	Artery_Coronary	1.66395e-06	0.000350494	4.79046	NA	NA	NA	0	1	1	0	2	NA	NA	0.471675	-5.97209	0.471675	-5.97209	NA	NA	NA	NA	0.637159	2.34239e-09	0.637159	2.34239e-09	NA	NA	NA	NA	0.955306	5.95171e-07	0.942321	5.46828e-07	NA	NA
XRCC6	NA	NA	NA	Brain_Putamen_basal_ganglia	1.66395e-06	0.000383524	4.79046	Brain_Anterior_cingulate_cortex_BA24	1.66395e-06	0.000444974	4.79046	NA	NA	NA	0	1	1	0	2	NA	NA	0.471675	-5.97209	0.471675	-5.97209	NA	NA	NA	NA	0.637159	2.34239e-09	0.637159	2.34239e-09	NA	NA	NA	NA	0.955306	5.95171e-07	0.943384	6.30828e-07	NA	NA
XRCC6	NA	NA	NA	Brain_Putamen_basal_ganglia	1.66395e-06	0.000383524	4.79046	Brain_Hippocampus	1.66395e-06	0.000529241	4.79046	NA	NA	NA	0	1	1	0	2	NA	NA	0.471675	-5.97209	0.471675	-5.97209	NA	NA	NA	NA	0.637159	2.34239e-09	0.637159	2.34239e-09	NA	NA	NA	NA	0.955306	5.95171e-07	0.952158	8.47949e-07	NA	NA
XRCC6	NA	NA	NA	Brain_Putamen_basal_ganglia	1.66395e-06	0.000383524	4.79046	Brain_Nucleus_accumbens_basal_ganglia	1.66395e-06	0.000404654	4.79046	NA	NA	NA	0	1	1	0	2	NA	NA	0.471675	-5.97209	0.471675	-5.97209	NA	NA	NA	NA	0.637159	2.34239e-09	0.637159	2.34239e-09	NA	NA	NA	NA	0.955306	5.95171e-07	0.949448	5.72056e-07	NA	NA
XRCC6	NA	NA	NA	Brain_Putamen_basal_ganglia	1.66395e-06	0.000383524	4.79046	Brain_Putamen_basal_ganglia	1.66395e-06	0.000492623	4.79046	NA	NA	NA	0	1	1	0	2	NA	NA	0.471675	-5.97209	0.471675	-5.97209	NA	NA	NA	NA	0.637159	2.34239e-09	0.637159	2.34239e-09	NA	NA	NA	NA	0.955306	5.95171e-07	0.947945	6.59427e-07	NA	NA
XRCC6	NA	NA	NA	Brain_Putamen_basal_ganglia	1.66395e-06	0.000383524	4.79046	Colon_Transverse	1.66395e-06	0.000376198	4.79046	NA	NA	NA	0	1	1	0	2	NA	NA	0.471675	-5.97209	0.471675	-5.97209	NA	NA	NA	NA	0.637159	2.34239e-09	0.637159	2.34239e-09	NA	NA	NA	NA	0.955306	5.95171e-07	0.950305	5.57838e-07	NA	NA
XRCC6	NA	NA	NA	Brain_Putamen_basal_ganglia	1.66395e-06	0.000383524	4.79046	Esophagus_Muscularis	1.66395e-06	0.000327415	4.79046	NA	NA	NA	0	1	1	0	2	NA	NA	0.471675	-5.97209	0.471675	-5.97209	NA	NA	NA	NA	0.637159	2.34239e-09	0.637159	2.34239e-09	NA	NA	NA	NA	0.955306	5.95171e-07	0.951753	5.04303e-07	NA	NA
XRCC6	NA	NA	NA	Brain_Putamen_basal_ganglia	1.66395e-06	0.000383524	4.79046	Liver	1.66395e-06	0.000423135	4.79046	NA	NA	NA	0	1	1	0	2	NA	NA	0.471675	-5.97209	0.471675	-5.97209	NA	NA	NA	NA	0.637159	2.34239e-09	0.637159	2.34239e-09	NA	NA	NA	NA	0.955306	5.95171e-07	0.93813	6.21544e-07	NA	NA
XRCC6	NA	NA	NA	Brain_Putamen_basal_ganglia	1.66395e-06	0.000383524	4.79046	Minor_Salivary_Gland	1.66395e-06	0.000345843	4.79046	NA	NA	NA	0	1	1	0	2	NA	NA	0.471675	-5.97209	0.471675	-5.97209	NA	NA	NA	NA	0.637159	2.34239e-09	0.637159	2.34239e-09	NA	NA	NA	NA	0.955306	5.95171e-07	0.946226	5.56838e-07	NA	NA
XRCC6	NA	NA	NA	Brain_Putamen_basal_ganglia	1.66395e-06	0.000383524	4.79046	Ovary	1.66395e-06	0.00036147	4.79046	NA	NA	NA	0	1	1	0	2	NA	NA	0.471675	-5.97209	0.471675	-5.97209	NA	NA	NA	NA	0.637159	2.34239e-09	0.637159	2.34239e-09	NA	NA	NA	NA	0.955306	5.95171e-07	0.952808	5.5444e-07	NA	NA
XRCC6	NA	NA	NA	Brain_Putamen_basal_ganglia	1.66395e-06	0.000383524	4.79046	Prostate	1.66395e-06	0.00035977	4.79046	NA	NA	NA	0	1	1	0	2	NA	NA	0.471675	-5.97209	0.471675	-5.97209	NA	NA	NA	NA	0.637159	2.34239e-09	0.637159	2.34239e-09	NA	NA	NA	NA	0.955306	5.95171e-07	0.949029	5.46086e-07	NA	NA
XRCC6	NA	NA	NA	Brain_Putamen_basal_ganglia	1.66395e-06	0.000383524	4.79046	Small_Intestine_Terminal_Ileum	1.66395e-06	0.000372563	4.79046	NA	NA	NA	0	1	1	0	2	NA	NA	0.471675	-5.97209	0.471675	-5.97209	NA	NA	NA	NA	0.637159	2.34239e-09	0.637159	2.34239e-09	NA	NA	NA	NA	0.955306	5.95171e-07	0.949488	5.34834e-07	NA	NA
XRCC6	NA	NA	NA	Brain_Putamen_basal_ganglia	1.66395e-06	0.000383524	4.79046	Stomach	1.66395e-06	0.000393981	4.79046	NA	NA	NA	0	1	1	0	2	NA	NA	0.471675	-5.97209	0.471675	-5.97209	NA	NA	NA	NA	0.637159	2.34239e-09	0.637159	2.34239e-09	NA	NA	NA	NA	0.955306	5.95171e-07	0.949855	6.04784e-07	NA	NA
XRCC6	NA	NA	NA	Brain_Putamen_basal_ganglia	1.66395e-06	0.000383524	4.79046	Testis	1.66395e-06	0.000420201	4.79046	NA	NA	NA	0	1	1	0	2	NA	NA	0.471675	-5.97209	0.471675	-5.97209	NA	NA	NA	NA	0.637159	2.34239e-09	0.637159	2.34239e-09	NA	NA	NA	NA	0.955306	5.95171e-07	0.95479	5.86232e-07	NA	NA
XRCC6	NA	NA	NA	Brain_Putamen_basal_ganglia	1.66395e-06	0.000383524	4.79046	Vagina	1.66395e-06	0.000409348	4.79046	NA	NA	NA	0	1	1	0	2	NA	NA	0.471675	-5.97209	0.471675	-5.97209	NA	NA	NA	NA	0.637159	2.34239e-09	0.637159	2.34239e-09	NA	NA	NA	NA	0.955306	5.95171e-07	0.948289	6.01678e-07	NA	NA
XRCC6	NA	NA	NA	Brain_Putamen_basal_ganglia	1.66395e-06	0.000383524	4.79046	smultixcan	1.66395e-06	0.000358047	4.79046	NA	NA	NA	0	1	1	0	2	NA	NA	0.471675	-5.97209	0.471675	-5.97209	NA	NA	NA	NA	0.637159	2.34239e-09	0.637159	2.34239e-09	NA	NA	NA	NA	0.955306	5.95171e-07	0.945593	5.11402e-07	NA	NA
XRCC6	NA	NA	NA	Brain_Spinal_cord_cervical_c-1	1.66395e-06	0.000463674	4.79046	Adipose_Visceral_Omentum	1.66395e-06	0.000347285	4.79046	NA	NA	NA	0	1	1	0	2	NA	NA	0.471675	-5.97209	0.471675	-5.97209	NA	NA	NA	NA	0.637159	2.34239e-09	0.637159	2.34239e-09	NA	NA	NA	NA	0.955173	6.28218e-07	0.943451	5.05398e-07	NA	NA
XRCC6	NA	NA	NA	Brain_Spinal_cord_cervical_c-1	1.66395e-06	0.000463674	4.79046	Artery_Coronary	1.66395e-06	0.000350494	4.79046	NA	NA	NA	0	1	1	0	2	NA	NA	0.471675	-5.97209	0.471675	-5.97209	NA	NA	NA	NA	0.637159	2.34239e-09	0.637159	2.34239e-09	NA	NA	NA	NA	0.955173	6.28218e-07	0.942321	5.46828e-07	NA	NA
XRCC6	NA	NA	NA	Brain_Spinal_cord_cervical_c-1	1.66395e-06	0.000463674	4.79046	Brain_Anterior_cingulate_cortex_BA24	1.66395e-06	0.000444974	4.79046	NA	NA	NA	0	1	1	0	2	NA	NA	0.471675	-5.97209	0.471675	-5.97209	NA	NA	NA	NA	0.637159	2.34239e-09	0.637159	2.34239e-09	NA	NA	NA	NA	0.955173	6.28218e-07	0.943384	6.30828e-07	NA	NA
XRCC6	NA	NA	NA	Brain_Spinal_cord_cervical_c-1	1.66395e-06	0.000463674	4.79046	Brain_Hippocampus	1.66395e-06	0.000529241	4.79046	NA	NA	NA	0	1	1	0	2	NA	NA	0.471675	-5.97209	0.471675	-5.97209	NA	NA	NA	NA	0.637159	2.34239e-09	0.637159	2.34239e-09	NA	NA	NA	NA	0.955173	6.28218e-07	0.952158	8.47949e-07	NA	NA
XRCC6	NA	NA	NA	Brain_Spinal_cord_cervical_c-1	1.66395e-06	0.000463674	4.79046	Brain_Nucleus_accumbens_basal_ganglia	1.66395e-06	0.000404654	4.79046	NA	NA	NA	0	1	1	0	2	NA	NA	0.471675	-5.97209	0.471675	-5.97209	NA	NA	NA	NA	0.637159	2.34239e-09	0.637159	2.34239e-09	NA	NA	NA	NA	0.955173	6.28218e-07	0.949448	5.72056e-07	NA	NA
XRCC6	NA	NA	NA	Brain_Spinal_cord_cervical_c-1	1.66395e-06	0.000463674	4.79046	Brain_Putamen_basal_ganglia	1.66395e-06	0.000492623	4.79046	NA	NA	NA	0	1	1	0	2	NA	NA	0.471675	-5.97209	0.471675	-5.97209	NA	NA	NA	NA	0.637159	2.34239e-09	0.637159	2.34239e-09	NA	NA	NA	NA	0.955173	6.28218e-07	0.947945	6.59427e-07	NA	NA
XRCC6	NA	NA	NA	Brain_Spinal_cord_cervical_c-1	1.66395e-06	0.000463674	4.79046	Colon_Transverse	1.66395e-06	0.000376198	4.79046	NA	NA	NA	0	1	1	0	2	NA	NA	0.471675	-5.97209	0.471675	-5.97209	NA	NA	NA	NA	0.637159	2.34239e-09	0.637159	2.34239e-09	NA	NA	NA	NA	0.955173	6.28218e-07	0.950305	5.57838e-07	NA	NA
XRCC6	NA	NA	NA	Brain_Spinal_cord_cervical_c-1	1.66395e-06	0.000463674	4.79046	Esophagus_Muscularis	1.66395e-06	0.000327415	4.79046	NA	NA	NA	0	1	1	0	2	NA	NA	0.471675	-5.97209	0.471675	-5.97209	NA	NA	NA	NA	0.637159	2.34239e-09	0.637159	2.34239e-09	NA	NA	NA	NA	0.955173	6.28218e-07	0.951753	5.04303e-07	NA	NA
XRCC6	NA	NA	NA	Brain_Spinal_cord_cervical_c-1	1.66395e-06	0.000463674	4.79046	Liver	1.66395e-06	0.000423135	4.79046	NA	NA	NA	0	1	1	0	2	NA	NA	0.471675	-5.97209	0.471675	-5.97209	NA	NA	NA	NA	0.637159	2.34239e-09	0.637159	2.34239e-09	NA	NA	NA	NA	0.955173	6.28218e-07	0.93813	6.21544e-07	NA	NA
XRCC6	NA	NA	NA	Brain_Spinal_cord_cervical_c-1	1.66395e-06	0.000463674	4.79046	Minor_Salivary_Gland	1.66395e-06	0.000345843	4.79046	NA	NA	NA	0	1	1	0	2	NA	NA	0.471675	-5.97209	0.471675	-5.97209	NA	NA	NA	NA	0.637159	2.34239e-09	0.637159	2.34239e-09	NA	NA	NA	NA	0.955173	6.28218e-07	0.946226	5.56838e-07	NA	NA
XRCC6	NA	NA	NA	Brain_Spinal_cord_cervical_c-1	1.66395e-06	0.000463674	4.79046	Ovary	1.66395e-06	0.00036147	4.79046	NA	NA	NA	0	1	1	0	2	NA	NA	0.471675	-5.97209	0.471675	-5.97209	NA	NA	NA	NA	0.637159	2.34239e-09	0.637159	2.34239e-09	NA	NA	NA	NA	0.955173	6.28218e-07	0.952808	5.5444e-07	NA	NA
XRCC6	NA	NA	NA	Brain_Spinal_cord_cervical_c-1	1.66395e-06	0.000463674	4.79046	Prostate	1.66395e-06	0.00035977	4.79046	NA	NA	NA	0	1	1	0	2	NA	NA	0.471675	-5.97209	0.471675	-5.97209	NA	NA	NA	NA	0.637159	2.34239e-09	0.637159	2.34239e-09	NA	NA	NA	NA	0.955173	6.28218e-07	0.949029	5.46086e-07	NA	NA
XRCC6	NA	NA	NA	Brain_Spinal_cord_cervical_c-1	1.66395e-06	0.000463674	4.79046	Small_Intestine_Terminal_Ileum	1.66395e-06	0.000372563	4.79046	NA	NA	NA	0	1	1	0	2	NA	NA	0.471675	-5.97209	0.471675	-5.97209	NA	NA	NA	NA	0.637159	2.34239e-09	0.637159	2.34239e-09	NA	NA	NA	NA	0.955173	6.28218e-07	0.949488	5.34834e-07	NA	NA
XRCC6	NA	NA	NA	Brain_Spinal_cord_cervical_c-1	1.66395e-06	0.000463674	4.79046	Stomach	1.66395e-06	0.000393981	4.79046	NA	NA	NA	0	1	1	0	2	NA	NA	0.471675	-5.97209	0.471675	-5.97209	NA	NA	NA	NA	0.637159	2.34239e-09	0.637159	2.34239e-09	NA	NA	NA	NA	0.955173	6.28218e-07	0.949855	6.04784e-07	NA	NA
XRCC6	NA	NA	NA	Brain_Spinal_cord_cervical_c-1	1.66395e-06	0.000463674	4.79046	Testis	1.66395e-06	0.000420201	4.79046	NA	NA	NA	0	1	1	0	2	NA	NA	0.471675	-5.97209	0.471675	-5.97209	NA	NA	NA	NA	0.637159	2.34239e-09	0.637159	2.34239e-09	NA	NA	NA	NA	0.955173	6.28218e-07	0.95479	5.86232e-07	NA	NA
XRCC6	NA	NA	NA	Brain_Spinal_cord_cervical_c-1	1.66395e-06	0.000463674	4.79046	Vagina	1.66395e-06	0.000409348	4.79046	NA	NA	NA	0	1	1	0	2	NA	NA	0.471675	-5.97209	0.471675	-5.97209	NA	NA	NA	NA	0.637159	2.34239e-09	0.637159	2.34239e-09	NA	NA	NA	NA	0.955173	6.28218e-07	0.948289	6.01678e-07	NA	NA
XRCC6	NA	NA	NA	Brain_Spinal_cord_cervical_c-1	1.66395e-06	0.000463674	4.79046	smultixcan	1.66395e-06	0.000358047	4.79046	NA	NA	NA	0	1	1	0	2	NA	NA	0.471675	-5.97209	0.471675	-5.97209	NA	NA	NA	NA	0.637159	2.34239e-09	0.637159	2.34239e-09	NA	NA	NA	NA	0.955173	6.28218e-07	0.945593	5.11402e-07	NA	NA
XRCC6	NA	NA	NA	Cells_Cultured_fibroblasts	3.36347e-06	0.000788107	4.64728	Adipose_Visceral_Omentum	1.66395e-06	0.000347285	4.79046	NA	NA	NA	0	1	1	0	2	NA	NA	0.655948	-5.596	0.471675	-5.97209	NA	NA	NA	NA	0.511857	2.19355e-08	0.637159	2.34239e-09	NA	NA	NA	NA	0.934506	4.57635e-06	0.943451	5.05398e-07	NA	NA
XRCC6	NA	NA	NA	Cells_Cultured_fibroblasts	3.36347e-06	0.000788107	4.64728	Artery_Coronary	1.66395e-06	0.000350494	4.79046	NA	NA	NA	0	1	1	0	2	NA	NA	0.655948	-5.596	0.471675	-5.97209	NA	NA	NA	NA	0.511857	2.19355e-08	0.637159	2.34239e-09	NA	NA	NA	NA	0.934506	4.57635e-06	0.942321	5.46828e-07	NA	NA
XRCC6	NA	NA	NA	Cells_Cultured_fibroblasts	3.36347e-06	0.000788107	4.64728	Brain_Anterior_cingulate_cortex_BA24	1.66395e-06	0.000444974	4.79046	NA	NA	NA	0	1	1	0	2	NA	NA	0.655948	-5.596	0.471675	-5.97209	NA	NA	NA	NA	0.511857	2.19355e-08	0.637159	2.34239e-09	NA	NA	NA	NA	0.934506	4.57635e-06	0.943384	6.30828e-07	NA	NA
XRCC6	NA	NA	NA	Cells_Cultured_fibroblasts	3.36347e-06	0.000788107	4.64728	Brain_Hippocampus	1.66395e-06	0.000529241	4.79046	NA	NA	NA	0	1	1	0	2	NA	NA	0.655948	-5.596	0.471675	-5.97209	NA	NA	NA	NA	0.511857	2.19355e-08	0.637159	2.34239e-09	NA	NA	NA	NA	0.934506	4.57635e-06	0.952158	8.47949e-07	NA	NA
XRCC6	NA	NA	NA	Cells_Cultured_fibroblasts	3.36347e-06	0.000788107	4.64728	Brain_Nucleus_accumbens_basal_ganglia	1.66395e-06	0.000404654	4.79046	NA	NA	NA	0	1	1	0	2	NA	NA	0.655948	-5.596	0.471675	-5.97209	NA	NA	NA	NA	0.511857	2.19355e-08	0.637159	2.34239e-09	NA	NA	NA	NA	0.934506	4.57635e-06	0.949448	5.72056e-07	NA	NA
XRCC6	NA	NA	NA	Cells_Cultured_fibroblasts	3.36347e-06	0.000788107	4.64728	Brain_Putamen_basal_ganglia	1.66395e-06	0.000492623	4.79046	NA	NA	NA	0	1	1	0	2	NA	NA	0.655948	-5.596	0.471675	-5.97209	NA	NA	NA	NA	0.511857	2.19355e-08	0.637159	2.34239e-09	NA	NA	NA	NA	0.934506	4.57635e-06	0.947945	6.59427e-07	NA	NA
XRCC6	NA	NA	NA	Cells_Cultured_fibroblasts	3.36347e-06	0.000788107	4.64728	Colon_Transverse	1.66395e-06	0.000376198	4.79046	NA	NA	NA	0	1	1	0	2	NA	NA	0.655948	-5.596	0.471675	-5.97209	NA	NA	NA	NA	0.511857	2.19355e-08	0.637159	2.34239e-09	NA	NA	NA	NA	0.934506	4.57635e-06	0.950305	5.57838e-07	NA	NA
XRCC6	NA	NA	NA	Cells_Cultured_fibroblasts	3.36347e-06	0.000788107	4.64728	Esophagus_Muscularis	1.66395e-06	0.000327415	4.79046	NA	NA	NA	0	1	1	0	2	NA	NA	0.655948	-5.596	0.471675	-5.97209	NA	NA	NA	NA	0.511857	2.19355e-08	0.637159	2.34239e-09	NA	NA	NA	NA	0.934506	4.57635e-06	0.951753	5.04303e-07	NA	NA
XRCC6	NA	NA	NA	Cells_Cultured_fibroblasts	3.36347e-06	0.000788107	4.64728	Liver	1.66395e-06	0.000423135	4.79046	NA	NA	NA	0	1	1	0	2	NA	NA	0.655948	-5.596	0.471675	-5.97209	NA	NA	NA	NA	0.511857	2.19355e-08	0.637159	2.34239e-09	NA	NA	NA	NA	0.934506	4.57635e-06	0.93813	6.21544e-07	NA	NA
XRCC6	NA	NA	NA	Cells_Cultured_fibroblasts	3.36347e-06	0.000788107	4.64728	Minor_Salivary_Gland	1.66395e-06	0.000345843	4.79046	NA	NA	NA	0	1	1	0	2	NA	NA	0.655948	-5.596	0.471675	-5.97209	NA	NA	NA	NA	0.511857	2.19355e-08	0.637159	2.34239e-09	NA	NA	NA	NA	0.934506	4.57635e-06	0.946226	5.56838e-07	NA	NA
XRCC6	NA	NA	NA	Cells_Cultured_fibroblasts	3.36347e-06	0.000788107	4.64728	Ovary	1.66395e-06	0.00036147	4.79046	NA	NA	NA	0	1	1	0	2	NA	NA	0.655948	-5.596	0.471675	-5.97209	NA	NA	NA	NA	0.511857	2.19355e-08	0.637159	2.34239e-09	NA	NA	NA	NA	0.934506	4.57635e-06	0.952808	5.5444e-07	NA	NA
XRCC6	NA	NA	NA	Cells_Cultured_fibroblasts	3.36347e-06	0.000788107	4.64728	Prostate	1.66395e-06	0.00035977	4.79046	NA	NA	NA	0	1	1	0	2	NA	NA	0.655948	-5.596	0.471675	-5.97209	NA	NA	NA	NA	0.511857	2.19355e-08	0.637159	2.34239e-09	NA	NA	NA	NA	0.934506	4.57635e-06	0.949029	5.46086e-07	NA	NA
XRCC6	NA	NA	NA	Cells_Cultured_fibroblasts	3.36347e-06	0.000788107	4.64728	Small_Intestine_Terminal_Ileum	1.66395e-06	0.000372563	4.79046	NA	NA	NA	0	1	1	0	2	NA	NA	0.655948	-5.596	0.471675	-5.97209	NA	NA	NA	NA	0.511857	2.19355e-08	0.637159	2.34239e-09	NA	NA	NA	NA	0.934506	4.57635e-06	0.949488	5.34834e-07	NA	NA
XRCC6	NA	NA	NA	Cells_Cultured_fibroblasts	3.36347e-06	0.000788107	4.64728	Stomach	1.66395e-06	0.000393981	4.79046	NA	NA	NA	0	1	1	0	2	NA	NA	0.655948	-5.596	0.471675	-5.97209	NA	NA	NA	NA	0.511857	2.19355e-08	0.637159	2.34239e-09	NA	NA	NA	NA	0.934506	4.57635e-06	0.949855	6.04784e-07	NA	NA
XRCC6	NA	NA	NA	Cells_Cultured_fibroblasts	3.36347e-06	0.000788107	4.64728	Testis	1.66395e-06	0.000420201	4.79046	NA	NA	NA	0	1	1	0	2	NA	NA	0.655948	-5.596	0.471675	-5.97209	NA	NA	NA	NA	0.511857	2.19355e-08	0.637159	2.34239e-09	NA	NA	NA	NA	0.934506	4.57635e-06	0.95479	5.86232e-07	NA	NA
XRCC6	NA	NA	NA	Cells_Cultured_fibroblasts	3.36347e-06	0.000788107	4.64728	Vagina	1.66395e-06	0.000409348	4.79046	NA	NA	NA	0	1	1	0	2	NA	NA	0.655948	-5.596	0.471675	-5.97209	NA	NA	NA	NA	0.511857	2.19355e-08	0.637159	2.34239e-09	NA	NA	NA	NA	0.934506	4.57635e-06	0.948289	6.01678e-07	NA	NA
XRCC6	NA	NA	NA	Cells_Cultured_fibroblasts	3.36347e-06	0.000788107	4.64728	smultixcan	1.66395e-06	0.000358047	4.79046	NA	NA	NA	0	1	1	0	2	NA	NA	0.655948	-5.596	0.471675	-5.97209	NA	NA	NA	NA	0.511857	2.19355e-08	0.637159	2.34239e-09	NA	NA	NA	NA	0.934506	4.57635e-06	0.945593	5.11402e-07	NA	NA
XRCC6	NA	NA	NA	Esophagus_Mucosa	7.99321e-05	0.00756041	3.9446	Adipose_Visceral_Omentum	1.66395e-06	0.000347285	4.79046	NA	NA	NA	0	1	1	0	2	NA	NA	-0.242472	-5.53889	0.471675	-5.97209	NA	NA	NA	NA	0.808415	3.04392e-08	0.637159	2.34239e-09	NA	NA	NA	NA	0.983361	5.79754e-06	0.943451	5.05398e-07	NA	NA
XRCC6	NA	NA	NA	Esophagus_Mucosa	7.99321e-05	0.00756041	3.9446	Artery_Coronary	1.66395e-06	0.000350494	4.79046	NA	NA	NA	0	1	1	0	2	NA	NA	-0.242472	-5.53889	0.471675	-5.97209	NA	NA	NA	NA	0.808415	3.04392e-08	0.637159	2.34239e-09	NA	NA	NA	NA	0.983361	5.79754e-06	0.942321	5.46828e-07	NA	NA
XRCC6	NA	NA	NA	Esophagus_Mucosa	7.99321e-05	0.00756041	3.9446	Brain_Anterior_cingulate_cortex_BA24	1.66395e-06	0.000444974	4.79046	NA	NA	NA	0	1	1	0	2	NA	NA	-0.242472	-5.53889	0.471675	-5.97209	NA	NA	NA	NA	0.808415	3.04392e-08	0.637159	2.34239e-09	NA	NA	NA	NA	0.983361	5.79754e-06	0.943384	6.30828e-07	NA	NA
XRCC6	NA	NA	NA	Esophagus_Mucosa	7.99321e-05	0.00756041	3.9446	Brain_Hippocampus	1.66395e-06	0.000529241	4.79046	NA	NA	NA	0	1	1	0	2	NA	NA	-0.242472	-5.53889	0.471675	-5.97209	NA	NA	NA	NA	0.808415	3.04392e-08	0.637159	2.34239e-09	NA	NA	NA	NA	0.983361	5.79754e-06	0.952158	8.47949e-07	NA	NA
XRCC6	NA	NA	NA	Esophagus_Mucosa	7.99321e-05	0.00756041	3.9446	Brain_Nucleus_accumbens_basal_ganglia	1.66395e-06	0.000404654	4.79046	NA	NA	NA	0	1	1	0	2	NA	NA	-0.242472	-5.53889	0.471675	-5.97209	NA	NA	NA	NA	0.808415	3.04392e-08	0.637159	2.34239e-09	NA	NA	NA	NA	0.983361	5.79754e-06	0.949448	5.72056e-07	NA	NA
XRCC6	NA	NA	NA	Esophagus_Mucosa	7.99321e-05	0.00756041	3.9446	Brain_Putamen_basal_ganglia	1.66395e-06	0.000492623	4.79046	NA	NA	NA	0	1	1	0	2	NA	NA	-0.242472	-5.53889	0.471675	-5.97209	NA	NA	NA	NA	0.808415	3.04392e-08	0.637159	2.34239e-09	NA	NA	NA	NA	0.983361	5.79754e-06	0.947945	6.59427e-07	NA	NA
XRCC6	NA	NA	NA	Esophagus_Mucosa	7.99321e-05	0.00756041	3.9446	Colon_Transverse	1.66395e-06	0.000376198	4.79046	NA	NA	NA	0	1	1	0	2	NA	NA	-0.242472	-5.53889	0.471675	-5.97209	NA	NA	NA	NA	0.808415	3.04392e-08	0.637159	2.34239e-09	NA	NA	NA	NA	0.983361	5.79754e-06	0.950305	5.57838e-07	NA	NA
XRCC6	NA	NA	NA	Esophagus_Mucosa	7.99321e-05	0.00756041	3.9446	Esophagus_Muscularis	1.66395e-06	0.000327415	4.79046	NA	NA	NA	0	1	1	0	2	NA	NA	-0.242472	-5.53889	0.471675	-5.97209	NA	NA	NA	NA	0.808415	3.04392e-08	0.637159	2.34239e-09	NA	NA	NA	NA	0.983361	5.79754e-06	0.951753	5.04303e-07	NA	NA
XRCC6	NA	NA	NA	Esophagus_Mucosa	7.99321e-05	0.00756041	3.9446	Liver	1.66395e-06	0.000423135	4.79046	NA	NA	NA	0	1	1	0	2	NA	NA	-0.242472	-5.53889	0.471675	-5.97209	NA	NA	NA	NA	0.808415	3.04392e-08	0.637159	2.34239e-09	NA	NA	NA	NA	0.983361	5.79754e-06	0.93813	6.21544e-07	NA	NA
XRCC6	NA	NA	NA	Esophagus_Mucosa	7.99321e-05	0.00756041	3.9446	Minor_Salivary_Gland	1.66395e-06	0.000345843	4.79046	NA	NA	NA	0	1	1	0	2	NA	NA	-0.242472	-5.53889	0.471675	-5.97209	NA	NA	NA	NA	0.808415	3.04392e-08	0.637159	2.34239e-09	NA	NA	NA	NA	0.983361	5.79754e-06	0.946226	5.56838e-07	NA	NA
XRCC6	NA	NA	NA	Esophagus_Mucosa	7.99321e-05	0.00756041	3.9446	Ovary	1.66395e-06	0.00036147	4.79046	NA	NA	NA	0	1	1	0	2	NA	NA	-0.242472	-5.53889	0.471675	-5.97209	NA	NA	NA	NA	0.808415	3.04392e-08	0.637159	2.34239e-09	NA	NA	NA	NA	0.983361	5.79754e-06	0.952808	5.5444e-07	NA	NA
XRCC6	NA	NA	NA	Esophagus_Mucosa	7.99321e-05	0.00756041	3.9446	Prostate	1.66395e-06	0.00035977	4.79046	NA	NA	NA	0	1	1	0	2	NA	NA	-0.242472	-5.53889	0.471675	-5.97209	NA	NA	NA	NA	0.808415	3.04392e-08	0.637159	2.34239e-09	NA	NA	NA	NA	0.983361	5.79754e-06	0.949029	5.46086e-07	NA	NA
XRCC6	NA	NA	NA	Esophagus_Mucosa	7.99321e-05	0.00756041	3.9446	Small_Intestine_Terminal_Ileum	1.66395e-06	0.000372563	4.79046	NA	NA	NA	0	1	1	0	2	NA	NA	-0.242472	-5.53889	0.471675	-5.97209	NA	NA	NA	NA	0.808415	3.04392e-08	0.637159	2.34239e-09	NA	NA	NA	NA	0.983361	5.79754e-06	0.949488	5.34834e-07	NA	NA
XRCC6	NA	NA	NA	Esophagus_Mucosa	7.99321e-05	0.00756041	3.9446	Stomach	1.66395e-06	0.000393981	4.79046	NA	NA	NA	0	1	1	0	2	NA	NA	-0.242472	-5.53889	0.471675	-5.97209	NA	NA	NA	NA	0.808415	3.04392e-08	0.637159	2.34239e-09	NA	NA	NA	NA	0.983361	5.79754e-06	0.949855	6.04784e-07	NA	NA
XRCC6	NA	NA	NA	Esophagus_Mucosa	7.99321e-05	0.00756041	3.9446	Testis	1.66395e-06	0.000420201	4.79046	NA	NA	NA	0	1	1	0	2	NA	NA	-0.242472	-5.53889	0.471675	-5.97209	NA	NA	NA	NA	0.808415	3.04392e-08	0.637159	2.34239e-09	NA	NA	NA	NA	0.983361	5.79754e-06	0.95479	5.86232e-07	NA	NA
XRCC6	NA	NA	NA	Esophagus_Mucosa	7.99321e-05	0.00756041	3.9446	Vagina	1.66395e-06	0.000409348	4.79046	NA	NA	NA	0	1	1	0	2	NA	NA	-0.242472	-5.53889	0.471675	-5.97209	NA	NA	NA	NA	0.808415	3.04392e-08	0.637159	2.34239e-09	NA	NA	NA	NA	0.983361	5.79754e-06	0.948289	6.01678e-07	NA	NA
XRCC6	NA	NA	NA	Esophagus_Mucosa	7.99321e-05	0.00756041	3.9446	smultixcan	1.66395e-06	0.000358047	4.79046	NA	NA	NA	0	1	1	0	2	NA	NA	-0.242472	-5.53889	0.471675	-5.97209	NA	NA	NA	NA	0.808415	3.04392e-08	0.637159	2.34239e-09	NA	NA	NA	NA	0.983361	5.79754e-06	0.945593	5.11402e-07	NA	NA
XRCC6	NA	NA	NA	Esophagus_Muscularis	3.95223e-06	0.0007784	4.61388	Adipose_Visceral_Omentum	1.66395e-06	0.000347285	4.79046	NA	NA	NA	0	1	1	0	2	NA	NA	0.310636	-5.89502	0.471675	-5.97209	NA	NA	NA	NA	0.756077	3.74632e-09	0.637159	2.34239e-09	NA	NA	NA	NA	0.971906	8.53961e-07	0.943451	5.05398e-07	NA	NA
XRCC6	NA	NA	NA	Esophagus_Muscularis	3.95223e-06	0.0007784	4.61388	Artery_Coronary	1.66395e-06	0.000350494	4.79046	NA	NA	NA	0	1	1	0	2	NA	NA	0.310636	-5.89502	0.471675	-5.97209	NA	NA	NA	NA	0.756077	3.74632e-09	0.637159	2.34239e-09	NA	NA	NA	NA	0.971906	8.53961e-07	0.942321	5.46828e-07	NA	NA
XRCC6	NA	NA	NA	Esophagus_Muscularis	3.95223e-06	0.0007784	4.61388	Brain_Anterior_cingulate_cortex_BA24	1.66395e-06	0.000444974	4.79046	NA	NA	NA	0	1	1	0	2	NA	NA	0.310636	-5.89502	0.471675	-5.97209	NA	NA	NA	NA	0.756077	3.74632e-09	0.637159	2.34239e-09	NA	NA	NA	NA	0.971906	8.53961e-07	0.943384	6.30828e-07	NA	NA
XRCC6	NA	NA	NA	Esophagus_Muscularis	3.95223e-06	0.0007784	4.61388	Brain_Hippocampus	1.66395e-06	0.000529241	4.79046	NA	NA	NA	0	1	1	0	2	NA	NA	0.310636	-5.89502	0.471675	-5.97209	NA	NA	NA	NA	0.756077	3.74632e-09	0.637159	2.34239e-09	NA	NA	NA	NA	0.971906	8.53961e-07	0.952158	8.47949e-07	NA	NA
XRCC6	NA	NA	NA	Esophagus_Muscularis	3.95223e-06	0.0007784	4.61388	Brain_Nucleus_accumbens_basal_ganglia	1.66395e-06	0.000404654	4.79046	NA	NA	NA	0	1	1	0	2	NA	NA	0.310636	-5.89502	0.471675	-5.97209	NA	NA	NA	NA	0.756077	3.74632e-09	0.637159	2.34239e-09	NA	NA	NA	NA	0.971906	8.53961e-07	0.949448	5.72056e-07	NA	NA
XRCC6	NA	NA	NA	Esophagus_Muscularis	3.95223e-06	0.0007784	4.61388	Brain_Putamen_basal_ganglia	1.66395e-06	0.000492623	4.79046	NA	NA	NA	0	1	1	0	2	NA	NA	0.310636	-5.89502	0.471675	-5.97209	NA	NA	NA	NA	0.756077	3.74632e-09	0.637159	2.34239e-09	NA	NA	NA	NA	0.971906	8.53961e-07	0.947945	6.59427e-07	NA	NA
XRCC6	NA	NA	NA	Esophagus_Muscularis	3.95223e-06	0.0007784	4.61388	Colon_Transverse	1.66395e-06	0.000376198	4.79046	NA	NA	NA	0	1	1	0	2	NA	NA	0.310636	-5.89502	0.471675	-5.97209	NA	NA	NA	NA	0.756077	3.74632e-09	0.637159	2.34239e-09	NA	NA	NA	NA	0.971906	8.53961e-07	0.950305	5.57838e-07	NA	NA
XRCC6	NA	NA	NA	Esophagus_Muscularis	3.95223e-06	0.0007784	4.61388	Esophagus_Muscularis	1.66395e-06	0.000327415	4.79046	NA	NA	NA	0	1	1	0	2	NA	NA	0.310636	-5.89502	0.471675	-5.97209	NA	NA	NA	NA	0.756077	3.74632e-09	0.637159	2.34239e-09	NA	NA	NA	NA	0.971906	8.53961e-07	0.951753	5.04303e-07	NA	NA
XRCC6	NA	NA	NA	Esophagus_Muscularis	3.95223e-06	0.0007784	4.61388	Liver	1.66395e-06	0.000423135	4.79046	NA	NA	NA	0	1	1	0	2	NA	NA	0.310636	-5.89502	0.471675	-5.97209	NA	NA	NA	NA	0.756077	3.74632e-09	0.637159	2.34239e-09	NA	NA	NA	NA	0.971906	8.53961e-07	0.93813	6.21544e-07	NA	NA
XRCC6	NA	NA	NA	Esophagus_Muscularis	3.95223e-06	0.0007784	4.61388	Minor_Salivary_Gland	1.66395e-06	0.000345843	4.79046	NA	NA	NA	0	1	1	0	2	NA	NA	0.310636	-5.89502	0.471675	-5.97209	NA	NA	NA	NA	0.756077	3.74632e-09	0.637159	2.34239e-09	NA	NA	NA	NA	0.971906	8.53961e-07	0.946226	5.56838e-07	NA	NA
XRCC6	NA	NA	NA	Esophagus_Muscularis	3.95223e-06	0.0007784	4.61388	Ovary	1.66395e-06	0.00036147	4.79046	NA	NA	NA	0	1	1	0	2	NA	NA	0.310636	-5.89502	0.471675	-5.97209	NA	NA	NA	NA	0.756077	3.74632e-09	0.637159	2.34239e-09	NA	NA	NA	NA	0.971906	8.53961e-07	0.952808	5.5444e-07	NA	NA
XRCC6	NA	NA	NA	Esophagus_Muscularis	3.95223e-06	0.0007784	4.61388	Prostate	1.66395e-06	0.00035977	4.79046	NA	NA	NA	0	1	1	0	2	NA	NA	0.310636	-5.89502	0.471675	-5.97209	NA	NA	NA	NA	0.756077	3.74632e-09	0.637159	2.34239e-09	NA	NA	NA	NA	0.971906	8.53961e-07	0.949029	5.46086e-07	NA	NA
XRCC6	NA	NA	NA	Esophagus_Muscularis	3.95223e-06	0.0007784	4.61388	Small_Intestine_Terminal_Ileum	1.66395e-06	0.000372563	4.79046	NA	NA	NA	0	1	1	0	2	NA	NA	0.310636	-5.89502	0.471675	-5.97209	NA	NA	NA	NA	0.756077	3.74632e-09	0.637159	2.34239e-09	NA	NA	NA	NA	0.971906	8.53961e-07	0.949488	5.34834e-07	NA	NA
XRCC6	NA	NA	NA	Esophagus_Muscularis	3.95223e-06	0.0007784	4.61388	Stomach	1.66395e-06	0.000393981	4.79046	NA	NA	NA	0	1	1	0	2	NA	NA	0.310636	-5.89502	0.471675	-5.97209	NA	NA	NA	NA	0.756077	3.74632e-09	0.637159	2.34239e-09	NA	NA	NA	NA	0.971906	8.53961e-07	0.949855	6.04784e-07	NA	NA
XRCC6	NA	NA	NA	Esophagus_Muscularis	3.95223e-06	0.0007784	4.61388	Testis	1.66395e-06	0.000420201	4.79046	NA	NA	NA	0	1	1	0	2	NA	NA	0.310636	-5.89502	0.471675	-5.97209	NA	NA	NA	NA	0.756077	3.74632e-09	0.637159	2.34239e-09	NA	NA	NA	NA	0.971906	8.53961e-07	0.95479	5.86232e-07	NA	NA
XRCC6	NA	NA	NA	Esophagus_Muscularis	3.95223e-06	0.0007784	4.61388	Vagina	1.66395e-06	0.000409348	4.79046	NA	NA	NA	0	1	1	0	2	NA	NA	0.310636	-5.89502	0.471675	-5.97209	NA	NA	NA	NA	0.756077	3.74632e-09	0.637159	2.34239e-09	NA	NA	NA	NA	0.971906	8.53961e-07	0.948289	6.01678e-07	NA	NA
XRCC6	NA	NA	NA	Esophagus_Muscularis	3.95223e-06	0.0007784	4.61388	smultixcan	1.66395e-06	0.000358047	4.79046	NA	NA	NA	0	1	1	0	2	NA	NA	0.310636	-5.89502	0.471675	-5.97209	NA	NA	NA	NA	0.756077	3.74632e-09	0.637159	2.34239e-09	NA	NA	NA	NA	0.971906	8.53961e-07	0.945593	5.11402e-07	NA	NA
XRCC6	NA	NA	NA	Heart_Atrial_Appendage	1.66395e-06	0.000423693	4.79046	Adipose_Visceral_Omentum	1.66395e-06	0.000347285	4.79046	NA	NA	NA	0	1	1	0	2	NA	NA	0.471675	-5.97209	0.471675	-5.97209	NA	NA	NA	NA	0.637159	2.34239e-09	0.637159	2.34239e-09	NA	NA	NA	NA	0.963594	5.91551e-07	0.943451	5.05398e-07	NA	NA
XRCC6	NA	NA	NA	Heart_Atrial_Appendage	1.66395e-06	0.000423693	4.79046	Artery_Coronary	1.66395e-06	0.000350494	4.79046	NA	NA	NA	0	1	1	0	2	NA	NA	0.471675	-5.97209	0.471675	-5.97209	NA	NA	NA	NA	0.637159	2.34239e-09	0.637159	2.34239e-09	NA	NA	NA	NA	0.963594	5.91551e-07	0.942321	5.46828e-07	NA	NA
XRCC6	NA	NA	NA	Heart_Atrial_Appendage	1.66395e-06	0.000423693	4.79046	Brain_Anterior_cingulate_cortex_BA24	1.66395e-06	0.000444974	4.79046	NA	NA	NA	0	1	1	0	2	NA	NA	0.471675	-5.97209	0.471675	-5.97209	NA	NA	NA	NA	0.637159	2.34239e-09	0.637159	2.34239e-09	NA	NA	NA	NA	0.963594	5.91551e-07	0.943384	6.30828e-07	NA	NA
XRCC6	NA	NA	NA	Heart_Atrial_Appendage	1.66395e-06	0.000423693	4.79046	Brain_Hippocampus	1.66395e-06	0.000529241	4.79046	NA	NA	NA	0	1	1	0	2	NA	NA	0.471675	-5.97209	0.471675	-5.97209	NA	NA	NA	NA	0.637159	2.34239e-09	0.637159	2.34239e-09	NA	NA	NA	NA	0.963594	5.91551e-07	0.952158	8.47949e-07	NA	NA
XRCC6	NA	NA	NA	Heart_Atrial_Appendage	1.66395e-06	0.000423693	4.79046	Brain_Nucleus_accumbens_basal_ganglia	1.66395e-06	0.000404654	4.79046	NA	NA	NA	0	1	1	0	2	NA	NA	0.471675	-5.97209	0.471675	-5.97209	NA	NA	NA	NA	0.637159	2.34239e-09	0.637159	2.34239e-09	NA	NA	NA	NA	0.963594	5.91551e-07	0.949448	5.72056e-07	NA	NA
XRCC6	NA	NA	NA	Heart_Atrial_Appendage	1.66395e-06	0.000423693	4.79046	Brain_Putamen_basal_ganglia	1.66395e-06	0.000492623	4.79046	NA	NA	NA	0	1	1	0	2	NA	NA	0.471675	-5.97209	0.471675	-5.97209	NA	NA	NA	NA	0.637159	2.34239e-09	0.637159	2.34239e-09	NA	NA	NA	NA	0.963594	5.91551e-07	0.947945	6.59427e-07	NA	NA
XRCC6	NA	NA	NA	Heart_Atrial_Appendage	1.66395e-06	0.000423693	4.79046	Colon_Transverse	1.66395e-06	0.000376198	4.79046	NA	NA	NA	0	1	1	0	2	NA	NA	0.471675	-5.97209	0.471675	-5.97209	NA	NA	NA	NA	0.637159	2.34239e-09	0.637159	2.34239e-09	NA	NA	NA	NA	0.963594	5.91551e-07	0.950305	5.57838e-07	NA	NA
XRCC6	NA	NA	NA	Heart_Atrial_Appendage	1.66395e-06	0.000423693	4.79046	Esophagus_Muscularis	1.66395e-06	0.000327415	4.79046	NA	NA	NA	0	1	1	0	2	NA	NA	0.471675	-5.97209	0.471675	-5.97209	NA	NA	NA	NA	0.637159	2.34239e-09	0.637159	2.34239e-09	NA	NA	NA	NA	0.963594	5.91551e-07	0.951753	5.04303e-07	NA	NA
XRCC6	NA	NA	NA	Heart_Atrial_Appendage	1.66395e-06	0.000423693	4.79046	Liver	1.66395e-06	0.000423135	4.79046	NA	NA	NA	0	1	1	0	2	NA	NA	0.471675	-5.97209	0.471675	-5.97209	NA	NA	NA	NA	0.637159	2.34239e-09	0.637159	2.34239e-09	NA	NA	NA	NA	0.963594	5.91551e-07	0.93813	6.21544e-07	NA	NA
XRCC6	NA	NA	NA	Heart_Atrial_Appendage	1.66395e-06	0.000423693	4.79046	Minor_Salivary_Gland	1.66395e-06	0.000345843	4.79046	NA	NA	NA	0	1	1	0	2	NA	NA	0.471675	-5.97209	0.471675	-5.97209	NA	NA	NA	NA	0.637159	2.34239e-09	0.637159	2.34239e-09	NA	NA	NA	NA	0.963594	5.91551e-07	0.946226	5.56838e-07	NA	NA
XRCC6	NA	NA	NA	Heart_Atrial_Appendage	1.66395e-06	0.000423693	4.79046	Ovary	1.66395e-06	0.00036147	4.79046	NA	NA	NA	0	1	1	0	2	NA	NA	0.471675	-5.97209	0.471675	-5.97209	NA	NA	NA	NA	0.637159	2.34239e-09	0.637159	2.34239e-09	NA	NA	NA	NA	0.963594	5.91551e-07	0.952808	5.5444e-07	NA	NA
XRCC6	NA	NA	NA	Heart_Atrial_Appendage	1.66395e-06	0.000423693	4.79046	Prostate	1.66395e-06	0.00035977	4.79046	NA	NA	NA	0	1	1	0	2	NA	NA	0.471675	-5.97209	0.471675	-5.97209	NA	NA	NA	NA	0.637159	2.34239e-09	0.637159	2.34239e-09	NA	NA	NA	NA	0.963594	5.91551e-07	0.949029	5.46086e-07	NA	NA
XRCC6	NA	NA	NA	Heart_Atrial_Appendage	1.66395e-06	0.000423693	4.79046	Small_Intestine_Terminal_Ileum	1.66395e-06	0.000372563	4.79046	NA	NA	NA	0	1	1	0	2	NA	NA	0.471675	-5.97209	0.471675	-5.97209	NA	NA	NA	NA	0.637159	2.34239e-09	0.637159	2.34239e-09	NA	NA	NA	NA	0.963594	5.91551e-07	0.949488	5.34834e-07	NA	NA
XRCC6	NA	NA	NA	Heart_Atrial_Appendage	1.66395e-06	0.000423693	4.79046	Stomach	1.66395e-06	0.000393981	4.79046	NA	NA	NA	0	1	1	0	2	NA	NA	0.471675	-5.97209	0.471675	-5.97209	NA	NA	NA	NA	0.637159	2.34239e-09	0.637159	2.34239e-09	NA	NA	NA	NA	0.963594	5.91551e-07	0.949855	6.04784e-07	NA	NA
XRCC6	NA	NA	NA	Heart_Atrial_Appendage	1.66395e-06	0.000423693	4.79046	Testis	1.66395e-06	0.000420201	4.79046	NA	NA	NA	0	1	1	0	2	NA	NA	0.471675	-5.97209	0.471675	-5.97209	NA	NA	NA	NA	0.637159	2.34239e-09	0.637159	2.34239e-09	NA	NA	NA	NA	0.963594	5.91551e-07	0.95479	5.86232e-07	NA	NA
XRCC6	NA	NA	NA	Heart_Atrial_Appendage	1.66395e-06	0.000423693	4.79046	Vagina	1.66395e-06	0.000409348	4.79046	NA	NA	NA	0	1	1	0	2	NA	NA	0.471675	-5.97209	0.471675	-5.97209	NA	NA	NA	NA	0.637159	2.34239e-09	0.637159	2.34239e-09	NA	NA	NA	NA	0.963594	5.91551e-07	0.948289	6.01678e-07	NA	NA
XRCC6	NA	NA	NA	Heart_Atrial_Appendage	1.66395e-06	0.000423693	4.79046	smultixcan	1.66395e-06	0.000358047	4.79046	NA	NA	NA	0	1	1	0	2	NA	NA	0.471675	-5.97209	0.471675	-5.97209	NA	NA	NA	NA	0.637159	2.34239e-09	0.637159	2.34239e-09	NA	NA	NA	NA	0.963594	5.91551e-07	0.945593	5.11402e-07	NA	NA
XRCC6	NA	NA	NA	Heart_Left_Ventricle	1.66395e-06	0.000542988	4.79046	Adipose_Visceral_Omentum	1.66395e-06	0.000347285	4.79046	NA	NA	NA	0	1	1	0	2	NA	NA	0.471675	-5.97209	0.471675	-5.97209	NA	NA	NA	NA	0.637159	2.34239e-09	0.637159	2.34239e-09	NA	NA	NA	NA	0.956618	5.95592e-07	0.943451	5.05398e-07	NA	NA
XRCC6	NA	NA	NA	Heart_Left_Ventricle	1.66395e-06	0.000542988	4.79046	Artery_Coronary	1.66395e-06	0.000350494	4.79046	NA	NA	NA	0	1	1	0	2	NA	NA	0.471675	-5.97209	0.471675	-5.97209	NA	NA	NA	NA	0.637159	2.34239e-09	0.637159	2.34239e-09	NA	NA	NA	NA	0.956618	5.95592e-07	0.942321	5.46828e-07	NA	NA
XRCC6	NA	NA	NA	Heart_Left_Ventricle	1.66395e-06	0.000542988	4.79046	Brain_Anterior_cingulate_cortex_BA24	1.66395e-06	0.000444974	4.79046	NA	NA	NA	0	1	1	0	2	NA	NA	0.471675	-5.97209	0.471675	-5.97209	NA	NA	NA	NA	0.637159	2.34239e-09	0.637159	2.34239e-09	NA	NA	NA	NA	0.956618	5.95592e-07	0.943384	6.30828e-07	NA	NA
XRCC6	NA	NA	NA	Heart_Left_Ventricle	1.66395e-06	0.000542988	4.79046	Brain_Hippocampus	1.66395e-06	0.000529241	4.79046	NA	NA	NA	0	1	1	0	2	NA	NA	0.471675	-5.97209	0.471675	-5.97209	NA	NA	NA	NA	0.637159	2.34239e-09	0.637159	2.34239e-09	NA	NA	NA	NA	0.956618	5.95592e-07	0.952158	8.47949e-07	NA	NA
XRCC6	NA	NA	NA	Heart_Left_Ventricle	1.66395e-06	0.000542988	4.79046	Brain_Nucleus_accumbens_basal_ganglia	1.66395e-06	0.000404654	4.79046	NA	NA	NA	0	1	1	0	2	NA	NA	0.471675	-5.97209	0.471675	-5.97209	NA	NA	NA	NA	0.637159	2.34239e-09	0.637159	2.34239e-09	NA	NA	NA	NA	0.956618	5.95592e-07	0.949448	5.72056e-07	NA	NA
XRCC6	NA	NA	NA	Heart_Left_Ventricle	1.66395e-06	0.000542988	4.79046	Brain_Putamen_basal_ganglia	1.66395e-06	0.000492623	4.79046	NA	NA	NA	0	1	1	0	2	NA	NA	0.471675	-5.97209	0.471675	-5.97209	NA	NA	NA	NA	0.637159	2.34239e-09	0.637159	2.34239e-09	NA	NA	NA	NA	0.956618	5.95592e-07	0.947945	6.59427e-07	NA	NA
XRCC6	NA	NA	NA	Heart_Left_Ventricle	1.66395e-06	0.000542988	4.79046	Colon_Transverse	1.66395e-06	0.000376198	4.79046	NA	NA	NA	0	1	1	0	2	NA	NA	0.471675	-5.97209	0.471675	-5.97209	NA	NA	NA	NA	0.637159	2.34239e-09	0.637159	2.34239e-09	NA	NA	NA	NA	0.956618	5.95592e-07	0.950305	5.57838e-07	NA	NA
XRCC6	NA	NA	NA	Heart_Left_Ventricle	1.66395e-06	0.000542988	4.79046	Esophagus_Muscularis	1.66395e-06	0.000327415	4.79046	NA	NA	NA	0	1	1	0	2	NA	NA	0.471675	-5.97209	0.471675	-5.97209	NA	NA	NA	NA	0.637159	2.34239e-09	0.637159	2.34239e-09	NA	NA	NA	NA	0.956618	5.95592e-07	0.951753	5.04303e-07	NA	NA
XRCC6	NA	NA	NA	Heart_Left_Ventricle	1.66395e-06	0.000542988	4.79046	Liver	1.66395e-06	0.000423135	4.79046	NA	NA	NA	0	1	1	0	2	NA	NA	0.471675	-5.97209	0.471675	-5.97209	NA	NA	NA	NA	0.637159	2.34239e-09	0.637159	2.34239e-09	NA	NA	NA	NA	0.956618	5.95592e-07	0.93813	6.21544e-07	NA	NA
XRCC6	NA	NA	NA	Heart_Left_Ventricle	1.66395e-06	0.000542988	4.79046	Minor_Salivary_Gland	1.66395e-06	0.000345843	4.79046	NA	NA	NA	0	1	1	0	2	NA	NA	0.471675	-5.97209	0.471675	-5.97209	NA	NA	NA	NA	0.637159	2.34239e-09	0.637159	2.34239e-09	NA	NA	NA	NA	0.956618	5.95592e-07	0.946226	5.56838e-07	NA	NA
XRCC6	NA	NA	NA	Heart_Left_Ventricle	1.66395e-06	0.000542988	4.79046	Ovary	1.66395e-06	0.00036147	4.79046	NA	NA	NA	0	1	1	0	2	NA	NA	0.471675	-5.97209	0.471675	-5.97209	NA	NA	NA	NA	0.637159	2.34239e-09	0.637159	2.34239e-09	NA	NA	NA	NA	0.956618	5.95592e-07	0.952808	5.5444e-07	NA	NA
XRCC6	NA	NA	NA	Heart_Left_Ventricle	1.66395e-06	0.000542988	4.79046	Prostate	1.66395e-06	0.00035977	4.79046	NA	NA	NA	0	1	1	0	2	NA	NA	0.471675	-5.97209	0.471675	-5.97209	NA	NA	NA	NA	0.637159	2.34239e-09	0.637159	2.34239e-09	NA	NA	NA	NA	0.956618	5.95592e-07	0.949029	5.46086e-07	NA	NA
XRCC6	NA	NA	NA	Heart_Left_Ventricle	1.66395e-06	0.000542988	4.79046	Small_Intestine_Terminal_Ileum	1.66395e-06	0.000372563	4.79046	NA	NA	NA	0	1	1	0	2	NA	NA	0.471675	-5.97209	0.471675	-5.97209	NA	NA	NA	NA	0.637159	2.34239e-09	0.637159	2.34239e-09	NA	NA	NA	NA	0.956618	5.95592e-07	0.949488	5.34834e-07	NA	NA
XRCC6	NA	NA	NA	Heart_Left_Ventricle	1.66395e-06	0.000542988	4.79046	Stomach	1.66395e-06	0.000393981	4.79046	NA	NA	NA	0	1	1	0	2	NA	NA	0.471675	-5.97209	0.471675	-5.97209	NA	NA	NA	NA	0.637159	2.34239e-09	0.637159	2.34239e-09	NA	NA	NA	NA	0.956618	5.95592e-07	0.949855	6.04784e-07	NA	NA
XRCC6	NA	NA	NA	Heart_Left_Ventricle	1.66395e-06	0.000542988	4.79046	Testis	1.66395e-06	0.000420201	4.79046	NA	NA	NA	0	1	1	0	2	NA	NA	0.471675	-5.97209	0.471675	-5.97209	NA	NA	NA	NA	0.637159	2.34239e-09	0.637159	2.34239e-09	NA	NA	NA	NA	0.956618	5.95592e-07	0.95479	5.86232e-07	NA	NA
XRCC6	NA	NA	NA	Heart_Left_Ventricle	1.66395e-06	0.000542988	4.79046	Vagina	1.66395e-06	0.000409348	4.79046	NA	NA	NA	0	1	1	0	2	NA	NA	0.471675	-5.97209	0.471675	-5.97209	NA	NA	NA	NA	0.637159	2.34239e-09	0.637159	2.34239e-09	NA	NA	NA	NA	0.956618	5.95592e-07	0.948289	6.01678e-07	NA	NA
XRCC6	NA	NA	NA	Heart_Left_Ventricle	1.66395e-06	0.000542988	4.79046	smultixcan	1.66395e-06	0.000358047	4.79046	NA	NA	NA	0	1	1	0	2	NA	NA	0.471675	-5.97209	0.471675	-5.97209	NA	NA	NA	NA	0.637159	2.34239e-09	0.637159	2.34239e-09	NA	NA	NA	NA	0.956618	5.95592e-07	0.945593	5.11402e-07	NA	NA
XRCC6	NA	NA	NA	Kidney_Cortex	6.14493e-06	0.00126428	4.52134	Adipose_Visceral_Omentum	1.66395e-06	0.000347285	4.79046	NA	NA	NA	0	1	1	0	2	NA	NA	0.233704	-5.84721	0.471675	-5.97209	NA	NA	NA	NA	0.815214	4.99897e-09	0.637159	2.34239e-09	NA	NA	NA	NA	0.984062	1.27835e-06	0.943451	5.05398e-07	NA	NA
XRCC6	NA	NA	NA	Kidney_Cortex	6.14493e-06	0.00126428	4.52134	Artery_Coronary	1.66395e-06	0.000350494	4.79046	NA	NA	NA	0	1	1	0	2	NA	NA	0.233704	-5.84721	0.471675	-5.97209	NA	NA	NA	NA	0.815214	4.99897e-09	0.637159	2.34239e-09	NA	NA	NA	NA	0.984062	1.27835e-06	0.942321	5.46828e-07	NA	NA
XRCC6	NA	NA	NA	Kidney_Cortex	6.14493e-06	0.00126428	4.52134	Brain_Anterior_cingulate_cortex_BA24	1.66395e-06	0.000444974	4.79046	NA	NA	NA	0	1	1	0	2	NA	NA	0.233704	-5.84721	0.471675	-5.97209	NA	NA	NA	NA	0.815214	4.99897e-09	0.637159	2.34239e-09	NA	NA	NA	NA	0.984062	1.27835e-06	0.943384	6.30828e-07	NA	NA
XRCC6	NA	NA	NA	Kidney_Cortex	6.14493e-06	0.00126428	4.52134	Brain_Hippocampus	1.66395e-06	0.000529241	4.79046	NA	NA	NA	0	1	1	0	2	NA	NA	0.233704	-5.84721	0.471675	-5.97209	NA	NA	NA	NA	0.815214	4.99897e-09	0.637159	2.34239e-09	NA	NA	NA	NA	0.984062	1.27835e-06	0.952158	8.47949e-07	NA	NA
XRCC6	NA	NA	NA	Kidney_Cortex	6.14493e-06	0.00126428	4.52134	Brain_Nucleus_accumbens_basal_ganglia	1.66395e-06	0.000404654	4.79046	NA	NA	NA	0	1	1	0	2	NA	NA	0.233704	-5.84721	0.471675	-5.97209	NA	NA	NA	NA	0.815214	4.99897e-09	0.637159	2.34239e-09	NA	NA	NA	NA	0.984062	1.27835e-06	0.949448	5.72056e-07	NA	NA
XRCC6	NA	NA	NA	Kidney_Cortex	6.14493e-06	0.00126428	4.52134	Brain_Putamen_basal_ganglia	1.66395e-06	0.000492623	4.79046	NA	NA	NA	0	1	1	0	2	NA	NA	0.233704	-5.84721	0.471675	-5.97209	NA	NA	NA	NA	0.815214	4.99897e-09	0.637159	2.34239e-09	NA	NA	NA	NA	0.984062	1.27835e-06	0.947945	6.59427e-07	NA	NA
XRCC6	NA	NA	NA	Kidney_Cortex	6.14493e-06	0.00126428	4.52134	Colon_Transverse	1.66395e-06	0.000376198	4.79046	NA	NA	NA	0	1	1	0	2	NA	NA	0.233704	-5.84721	0.471675	-5.97209	NA	NA	NA	NA	0.815214	4.99897e-09	0.637159	2.34239e-09	NA	NA	NA	NA	0.984062	1.27835e-06	0.950305	5.57838e-07	NA	NA
XRCC6	NA	NA	NA	Kidney_Cortex	6.14493e-06	0.00126428	4.52134	Esophagus_Muscularis	1.66395e-06	0.000327415	4.79046	NA	NA	NA	0	1	1	0	2	NA	NA	0.233704	-5.84721	0.471675	-5.97209	NA	NA	NA	NA	0.815214	4.99897e-09	0.637159	2.34239e-09	NA	NA	NA	NA	0.984062	1.27835e-06	0.951753	5.04303e-07	NA	NA
XRCC6	NA	NA	NA	Kidney_Cortex	6.14493e-06	0.00126428	4.52134	Liver	1.66395e-06	0.000423135	4.79046	NA	NA	NA	0	1	1	0	2	NA	NA	0.233704	-5.84721	0.471675	-5.97209	NA	NA	NA	NA	0.815214	4.99897e-09	0.637159	2.34239e-09	NA	NA	NA	NA	0.984062	1.27835e-06	0.93813	6.21544e-07	NA	NA
XRCC6	NA	NA	NA	Kidney_Cortex	6.14493e-06	0.00126428	4.52134	Minor_Salivary_Gland	1.66395e-06	0.000345843	4.79046	NA	NA	NA	0	1	1	0	2	NA	NA	0.233704	-5.84721	0.471675	-5.97209	NA	NA	NA	NA	0.815214	4.99897e-09	0.637159	2.34239e-09	NA	NA	NA	NA	0.984062	1.27835e-06	0.946226	5.56838e-07	NA	NA
XRCC6	NA	NA	NA	Kidney_Cortex	6.14493e-06	0.00126428	4.52134	Ovary	1.66395e-06	0.00036147	4.79046	NA	NA	NA	0	1	1	0	2	NA	NA	0.233704	-5.84721	0.471675	-5.97209	NA	NA	NA	NA	0.815214	4.99897e-09	0.637159	2.34239e-09	NA	NA	NA	NA	0.984062	1.27835e-06	0.952808	5.5444e-07	NA	NA
XRCC6	NA	NA	NA	Kidney_Cortex	6.14493e-06	0.00126428	4.52134	Prostate	1.66395e-06	0.00035977	4.79046	NA	NA	NA	0	1	1	0	2	NA	NA	0.233704	-5.84721	0.471675	-5.97209	NA	NA	NA	NA	0.815214	4.99897e-09	0.637159	2.34239e-09	NA	NA	NA	NA	0.984062	1.27835e-06	0.949029	5.46086e-07	NA	NA
XRCC6	NA	NA	NA	Kidney_Cortex	6.14493e-06	0.00126428	4.52134	Small_Intestine_Terminal_Ileum	1.66395e-06	0.000372563	4.79046	NA	NA	NA	0	1	1	0	2	NA	NA	0.233704	-5.84721	0.471675	-5.97209	NA	NA	NA	NA	0.815214	4.99897e-09	0.637159	2.34239e-09	NA	NA	NA	NA	0.984062	1.27835e-06	0.949488	5.34834e-07	NA	NA
XRCC6	NA	NA	NA	Kidney_Cortex	6.14493e-06	0.00126428	4.52134	Stomach	1.66395e-06	0.000393981	4.79046	NA	NA	NA	0	1	1	0	2	NA	NA	0.233704	-5.84721	0.471675	-5.97209	NA	NA	NA	NA	0.815214	4.99897e-09	0.637159	2.34239e-09	NA	NA	NA	NA	0.984062	1.27835e-06	0.949855	6.04784e-07	NA	NA
XRCC6	NA	NA	NA	Kidney_Cortex	6.14493e-06	0.00126428	4.52134	Testis	1.66395e-06	0.000420201	4.79046	NA	NA	NA	0	1	1	0	2	NA	NA	0.233704	-5.84721	0.471675	-5.97209	NA	NA	NA	NA	0.815214	4.99897e-09	0.637159	2.34239e-09	NA	NA	NA	NA	0.984062	1.27835e-06	0.95479	5.86232e-07	NA	NA
XRCC6	NA	NA	NA	Kidney_Cortex	6.14493e-06	0.00126428	4.52134	Vagina	1.66395e-06	0.000409348	4.79046	NA	NA	NA	0	1	1	0	2	NA	NA	0.233704	-5.84721	0.471675	-5.97209	NA	NA	NA	NA	0.815214	4.99897e-09	0.637159	2.34239e-09	NA	NA	NA	NA	0.984062	1.27835e-06	0.948289	6.01678e-07	NA	NA
XRCC6	NA	NA	NA	Kidney_Cortex	6.14493e-06	0.00126428	4.52134	smultixcan	1.66395e-06	0.000358047	4.79046	NA	NA	NA	0	1	1	0	2	NA	NA	0.233704	-5.84721	0.471675	-5.97209	NA	NA	NA	NA	0.815214	4.99897e-09	0.637159	2.34239e-09	NA	NA	NA	NA	0.984062	1.27835e-06	0.945593	5.11402e-07	NA	NA
XRCC6	NA	NA	NA	Minor_Salivary_Gland	1.66395e-06	0.000460103	4.79046	Adipose_Visceral_Omentum	1.66395e-06	0.000347285	4.79046	NA	NA	NA	0	1	1	0	2	NA	NA	0.471675	-5.97209	0.471675	-5.97209	NA	NA	NA	NA	0.637159	2.34239e-09	0.637159	2.34239e-09	NA	NA	NA	NA	0.946052	7.04159e-07	0.943451	5.05398e-07	NA	NA
XRCC6	NA	NA	NA	Minor_Salivary_Gland	1.66395e-06	0.000460103	4.79046	Artery_Coronary	1.66395e-06	0.000350494	4.79046	NA	NA	NA	0	1	1	0	2	NA	NA	0.471675	-5.97209	0.471675	-5.97209	NA	NA	NA	NA	0.637159	2.34239e-09	0.637159	2.34239e-09	NA	NA	NA	NA	0.946052	7.04159e-07	0.942321	5.46828e-07	NA	NA
XRCC6	NA	NA	NA	Minor_Salivary_Gland	1.66395e-06	0.000460103	4.79046	Brain_Anterior_cingulate_cortex_BA24	1.66395e-06	0.000444974	4.79046	NA	NA	NA	0	1	1	0	2	NA	NA	0.471675	-5.97209	0.471675	-5.97209	NA	NA	NA	NA	0.637159	2.34239e-09	0.637159	2.34239e-09	NA	NA	NA	NA	0.946052	7.04159e-07	0.943384	6.30828e-07	NA	NA
XRCC6	NA	NA	NA	Minor_Salivary_Gland	1.66395e-06	0.000460103	4.79046	Brain_Hippocampus	1.66395e-06	0.000529241	4.79046	NA	NA	NA	0	1	1	0	2	NA	NA	0.471675	-5.97209	0.471675	-5.97209	NA	NA	NA	NA	0.637159	2.34239e-09	0.637159	2.34239e-09	NA	NA	NA	NA	0.946052	7.04159e-07	0.952158	8.47949e-07	NA	NA
XRCC6	NA	NA	NA	Minor_Salivary_Gland	1.66395e-06	0.000460103	4.79046	Brain_Nucleus_accumbens_basal_ganglia	1.66395e-06	0.000404654	4.79046	NA	NA	NA	0	1	1	0	2	NA	NA	0.471675	-5.97209	0.471675	-5.97209	NA	NA	NA	NA	0.637159	2.34239e-09	0.637159	2.34239e-09	NA	NA	NA	NA	0.946052	7.04159e-07	0.949448	5.72056e-07	NA	NA
XRCC6	NA	NA	NA	Minor_Salivary_Gland	1.66395e-06	0.000460103	4.79046	Brain_Putamen_basal_ganglia	1.66395e-06	0.000492623	4.79046	NA	NA	NA	0	1	1	0	2	NA	NA	0.471675	-5.97209	0.471675	-5.97209	NA	NA	NA	NA	0.637159	2.34239e-09	0.637159	2.34239e-09	NA	NA	NA	NA	0.946052	7.04159e-07	0.947945	6.59427e-07	NA	NA
XRCC6	NA	NA	NA	Minor_Salivary_Gland	1.66395e-06	0.000460103	4.79046	Colon_Transverse	1.66395e-06	0.000376198	4.79046	NA	NA	NA	0	1	1	0	2	NA	NA	0.471675	-5.97209	0.471675	-5.97209	NA	NA	NA	NA	0.637159	2.34239e-09	0.637159	2.34239e-09	NA	NA	NA	NA	0.946052	7.04159e-07	0.950305	5.57838e-07	NA	NA
XRCC6	NA	NA	NA	Minor_Salivary_Gland	1.66395e-06	0.000460103	4.79046	Esophagus_Muscularis	1.66395e-06	0.000327415	4.79046	NA	NA	NA	0	1	1	0	2	NA	NA	0.471675	-5.97209	0.471675	-5.97209	NA	NA	NA	NA	0.637159	2.34239e-09	0.637159	2.34239e-09	NA	NA	NA	NA	0.946052	7.04159e-07	0.951753	5.04303e-07	NA	NA
XRCC6	NA	NA	NA	Minor_Salivary_Gland	1.66395e-06	0.000460103	4.79046	Liver	1.66395e-06	0.000423135	4.79046	NA	NA	NA	0	1	1	0	2	NA	NA	0.471675	-5.97209	0.471675	-5.97209	NA	NA	NA	NA	0.637159	2.34239e-09	0.637159	2.34239e-09	NA	NA	NA	NA	0.946052	7.04159e-07	0.93813	6.21544e-07	NA	NA
XRCC6	NA	NA	NA	Minor_Salivary_Gland	1.66395e-06	0.000460103	4.79046	Minor_Salivary_Gland	1.66395e-06	0.000345843	4.79046	NA	NA	NA	0	1	1	0	2	NA	NA	0.471675	-5.97209	0.471675	-5.97209	NA	NA	NA	NA	0.637159	2.34239e-09	0.637159	2.34239e-09	NA	NA	NA	NA	0.946052	7.04159e-07	0.946226	5.56838e-07	NA	NA
XRCC6	NA	NA	NA	Minor_Salivary_Gland	1.66395e-06	0.000460103	4.79046	Ovary	1.66395e-06	0.00036147	4.79046	NA	NA	NA	0	1	1	0	2	NA	NA	0.471675	-5.97209	0.471675	-5.97209	NA	NA	NA	NA	0.637159	2.34239e-09	0.637159	2.34239e-09	NA	NA	NA	NA	0.946052	7.04159e-07	0.952808	5.5444e-07	NA	NA
XRCC6	NA	NA	NA	Minor_Salivary_Gland	1.66395e-06	0.000460103	4.79046	Prostate	1.66395e-06	0.00035977	4.79046	NA	NA	NA	0	1	1	0	2	NA	NA	0.471675	-5.97209	0.471675	-5.97209	NA	NA	NA	NA	0.637159	2.34239e-09	0.637159	2.34239e-09	NA	NA	NA	NA	0.946052	7.04159e-07	0.949029	5.46086e-07	NA	NA
XRCC6	NA	NA	NA	Minor_Salivary_Gland	1.66395e-06	0.000460103	4.79046	Small_Intestine_Terminal_Ileum	1.66395e-06	0.000372563	4.79046	NA	NA	NA	0	1	1	0	2	NA	NA	0.471675	-5.97209	0.471675	-5.97209	NA	NA	NA	NA	0.637159	2.34239e-09	0.637159	2.34239e-09	NA	NA	NA	NA	0.946052	7.04159e-07	0.949488	5.34834e-07	NA	NA
XRCC6	NA	NA	NA	Minor_Salivary_Gland	1.66395e-06	0.000460103	4.79046	Stomach	1.66395e-06	0.000393981	4.79046	NA	NA	NA	0	1	1	0	2	NA	NA	0.471675	-5.97209	0.471675	-5.97209	NA	NA	NA	NA	0.637159	2.34239e-09	0.637159	2.34239e-09	NA	NA	NA	NA	0.946052	7.04159e-07	0.949855	6.04784e-07	NA	NA
XRCC6	NA	NA	NA	Minor_Salivary_Gland	1.66395e-06	0.000460103	4.79046	Testis	1.66395e-06	0.000420201	4.79046	NA	NA	NA	0	1	1	0	2	NA	NA	0.471675	-5.97209	0.471675	-5.97209	NA	NA	NA	NA	0.637159	2.34239e-09	0.637159	2.34239e-09	NA	NA	NA	NA	0.946052	7.04159e-07	0.95479	5.86232e-07	NA	NA
XRCC6	NA	NA	NA	Minor_Salivary_Gland	1.66395e-06	0.000460103	4.79046	Vagina	1.66395e-06	0.000409348	4.79046	NA	NA	NA	0	1	1	0	2	NA	NA	0.471675	-5.97209	0.471675	-5.97209	NA	NA	NA	NA	0.637159	2.34239e-09	0.637159	2.34239e-09	NA	NA	NA	NA	0.946052	7.04159e-07	0.948289	6.01678e-07	NA	NA
XRCC6	NA	NA	NA	Minor_Salivary_Gland	1.66395e-06	0.000460103	4.79046	smultixcan	1.66395e-06	0.000358047	4.79046	NA	NA	NA	0	1	1	0	2	NA	NA	0.471675	-5.97209	0.471675	-5.97209	NA	NA	NA	NA	0.637159	2.34239e-09	0.637159	2.34239e-09	NA	NA	NA	NA	0.946052	7.04159e-07	0.945593	5.11402e-07	NA	NA
XRCC6	NA	NA	NA	Muscle_Skeletal	5.25355e-06	0.00126845	4.5544	Adipose_Visceral_Omentum	1.66395e-06	0.000347285	4.79046	NA	NA	NA	0	1	1	0	2	NA	NA	0.260975	-5.8645	0.471675	-5.97209	NA	NA	NA	NA	0.794112	4.50487e-09	0.637159	2.34239e-09	NA	NA	NA	NA	0.97268	1.17467e-06	0.943451	5.05398e-07	NA	NA
XRCC6	NA	NA	NA	Muscle_Skeletal	5.25355e-06	0.00126845	4.5544	Artery_Coronary	1.66395e-06	0.000350494	4.79046	NA	NA	NA	0	1	1	0	2	NA	NA	0.260975	-5.8645	0.471675	-5.97209	NA	NA	NA	NA	0.794112	4.50487e-09	0.637159	2.34239e-09	NA	NA	NA	NA	0.97268	1.17467e-06	0.942321	5.46828e-07	NA	NA
XRCC6	NA	NA	NA	Muscle_Skeletal	5.25355e-06	0.00126845	4.5544	Brain_Anterior_cingulate_cortex_BA24	1.66395e-06	0.000444974	4.79046	NA	NA	NA	0	1	1	0	2	NA	NA	0.260975	-5.8645	0.471675	-5.97209	NA	NA	NA	NA	0.794112	4.50487e-09	0.637159	2.34239e-09	NA	NA	NA	NA	0.97268	1.17467e-06	0.943384	6.30828e-07	NA	NA
XRCC6	NA	NA	NA	Muscle_Skeletal	5.25355e-06	0.00126845	4.5544	Brain_Hippocampus	1.66395e-06	0.000529241	4.79046	NA	NA	NA	0	1	1	0	2	NA	NA	0.260975	-5.8645	0.471675	-5.97209	NA	NA	NA	NA	0.794112	4.50487e-09	0.637159	2.34239e-09	NA	NA	NA	NA	0.97268	1.17467e-06	0.952158	8.47949e-07	NA	NA
XRCC6	NA	NA	NA	Muscle_Skeletal	5.25355e-06	0.00126845	4.5544	Brain_Nucleus_accumbens_basal_ganglia	1.66395e-06	0.000404654	4.79046	NA	NA	NA	0	1	1	0	2	NA	NA	0.260975	-5.8645	0.471675	-5.97209	NA	NA	NA	NA	0.794112	4.50487e-09	0.637159	2.34239e-09	NA	NA	NA	NA	0.97268	1.17467e-06	0.949448	5.72056e-07	NA	NA
XRCC6	NA	NA	NA	Muscle_Skeletal	5.25355e-06	0.00126845	4.5544	Brain_Putamen_basal_ganglia	1.66395e-06	0.000492623	4.79046	NA	NA	NA	0	1	1	0	2	NA	NA	0.260975	-5.8645	0.471675	-5.97209	NA	NA	NA	NA	0.794112	4.50487e-09	0.637159	2.34239e-09	NA	NA	NA	NA	0.97268	1.17467e-06	0.947945	6.59427e-07	NA	NA
XRCC6	NA	NA	NA	Muscle_Skeletal	5.25355e-06	0.00126845	4.5544	Colon_Transverse	1.66395e-06	0.000376198	4.79046	NA	NA	NA	0	1	1	0	2	NA	NA	0.260975	-5.8645	0.471675	-5.97209	NA	NA	NA	NA	0.794112	4.50487e-09	0.637159	2.34239e-09	NA	NA	NA	NA	0.97268	1.17467e-06	0.950305	5.57838e-07	NA	NA
XRCC6	NA	NA	NA	Muscle_Skeletal	5.25355e-06	0.00126845	4.5544	Esophagus_Muscularis	1.66395e-06	0.000327415	4.79046	NA	NA	NA	0	1	1	0	2	NA	NA	0.260975	-5.8645	0.471675	-5.97209	NA	NA	NA	NA	0.794112	4.50487e-09	0.637159	2.34239e-09	NA	NA	NA	NA	0.97268	1.17467e-06	0.951753	5.04303e-07	NA	NA
XRCC6	NA	NA	NA	Muscle_Skeletal	5.25355e-06	0.00126845	4.5544	Liver	1.66395e-06	0.000423135	4.79046	NA	NA	NA	0	1	1	0	2	NA	NA	0.260975	-5.8645	0.471675	-5.97209	NA	NA	NA	NA	0.794112	4.50487e-09	0.637159	2.34239e-09	NA	NA	NA	NA	0.97268	1.17467e-06	0.93813	6.21544e-07	NA	NA
XRCC6	NA	NA	NA	Muscle_Skeletal	5.25355e-06	0.00126845	4.5544	Minor_Salivary_Gland	1.66395e-06	0.000345843	4.79046	NA	NA	NA	0	1	1	0	2	NA	NA	0.260975	-5.8645	0.471675	-5.97209	NA	NA	NA	NA	0.794112	4.50487e-09	0.637159	2.34239e-09	NA	NA	NA	NA	0.97268	1.17467e-06	0.946226	5.56838e-07	NA	NA
XRCC6	NA	NA	NA	Muscle_Skeletal	5.25355e-06	0.00126845	4.5544	Ovary	1.66395e-06	0.00036147	4.79046	NA	NA	NA	0	1	1	0	2	NA	NA	0.260975	-5.8645	0.471675	-5.97209	NA	NA	NA	NA	0.794112	4.50487e-09	0.637159	2.34239e-09	NA	NA	NA	NA	0.97268	1.17467e-06	0.952808	5.5444e-07	NA	NA
XRCC6	NA	NA	NA	Muscle_Skeletal	5.25355e-06	0.00126845	4.5544	Prostate	1.66395e-06	0.00035977	4.79046	NA	NA	NA	0	1	1	0	2	NA	NA	0.260975	-5.8645	0.471675	-5.97209	NA	NA	NA	NA	0.794112	4.50487e-09	0.637159	2.34239e-09	NA	NA	NA	NA	0.97268	1.17467e-06	0.949029	5.46086e-07	NA	NA
XRCC6	NA	NA	NA	Muscle_Skeletal	5.25355e-06	0.00126845	4.5544	Small_Intestine_Terminal_Ileum	1.66395e-06	0.000372563	4.79046	NA	NA	NA	0	1	1	0	2	NA	NA	0.260975	-5.8645	0.471675	-5.97209	NA	NA	NA	NA	0.794112	4.50487e-09	0.637159	2.34239e-09	NA	NA	NA	NA	0.97268	1.17467e-06	0.949488	5.34834e-07	NA	NA
XRCC6	NA	NA	NA	Muscle_Skeletal	5.25355e-06	0.00126845	4.5544	Stomach	1.66395e-06	0.000393981	4.79046	NA	NA	NA	0	1	1	0	2	NA	NA	0.260975	-5.8645	0.471675	-5.97209	NA	NA	NA	NA	0.794112	4.50487e-09	0.637159	2.34239e-09	NA	NA	NA	NA	0.97268	1.17467e-06	0.949855	6.04784e-07	NA	NA
XRCC6	NA	NA	NA	Muscle_Skeletal	5.25355e-06	0.00126845	4.5544	Testis	1.66395e-06	0.000420201	4.79046	NA	NA	NA	0	1	1	0	2	NA	NA	0.260975	-5.8645	0.471675	-5.97209	NA	NA	NA	NA	0.794112	4.50487e-09	0.637159	2.34239e-09	NA	NA	NA	NA	0.97268	1.17467e-06	0.95479	5.86232e-07	NA	NA
XRCC6	NA	NA	NA	Muscle_Skeletal	5.25355e-06	0.00126845	4.5544	Vagina	1.66395e-06	0.000409348	4.79046	NA	NA	NA	0	1	1	0	2	NA	NA	0.260975	-5.8645	0.471675	-5.97209	NA	NA	NA	NA	0.794112	4.50487e-09	0.637159	2.34239e-09	NA	NA	NA	NA	0.97268	1.17467e-06	0.948289	6.01678e-07	NA	NA
XRCC6	NA	NA	NA	Muscle_Skeletal	5.25355e-06	0.00126845	4.5544	smultixcan	1.66395e-06	0.000358047	4.79046	NA	NA	NA	0	1	1	0	2	NA	NA	0.260975	-5.8645	0.471675	-5.97209	NA	NA	NA	NA	0.794112	4.50487e-09	0.637159	2.34239e-09	NA	NA	NA	NA	0.97268	1.17467e-06	0.945593	5.11402e-07	NA	NA
XRCC6	NA	NA	NA	Nerve_Tibial	3.56048e-06	0.000757464	4.63552	Adipose_Visceral_Omentum	1.66395e-06	0.000347285	4.79046	NA	NA	NA	0	1	1	0	2	NA	NA	0.238794	-6.04967	0.471675	-5.97209	NA	NA	NA	NA	0.811265	1.45147e-09	0.637159	2.34239e-09	NA	NA	NA	NA	0.978665	3.94741e-07	0.943451	5.05398e-07	NA	NA
XRCC6	NA	NA	NA	Nerve_Tibial	3.56048e-06	0.000757464	4.63552	Artery_Coronary	1.66395e-06	0.000350494	4.79046	NA	NA	NA	0	1	1	0	2	NA	NA	0.238794	-6.04967	0.471675	-5.97209	NA	NA	NA	NA	0.811265	1.45147e-09	0.637159	2.34239e-09	NA	NA	NA	NA	0.978665	3.94741e-07	0.942321	5.46828e-07	NA	NA
XRCC6	NA	NA	NA	Nerve_Tibial	3.56048e-06	0.000757464	4.63552	Brain_Anterior_cingulate_cortex_BA24	1.66395e-06	0.000444974	4.79046	NA	NA	NA	0	1	1	0	2	NA	NA	0.238794	-6.04967	0.471675	-5.97209	NA	NA	NA	NA	0.811265	1.45147e-09	0.637159	2.34239e-09	NA	NA	NA	NA	0.978665	3.94741e-07	0.943384	6.30828e-07	NA	NA
XRCC6	NA	NA	NA	Nerve_Tibial	3.56048e-06	0.000757464	4.63552	Brain_Hippocampus	1.66395e-06	0.000529241	4.79046	NA	NA	NA	0	1	1	0	2	NA	NA	0.238794	-6.04967	0.471675	-5.97209	NA	NA	NA	NA	0.811265	1.45147e-09	0.637159	2.34239e-09	NA	NA	NA	NA	0.978665	3.94741e-07	0.952158	8.47949e-07	NA	NA
XRCC6	NA	NA	NA	Nerve_Tibial	3.56048e-06	0.000757464	4.63552	Brain_Nucleus_accumbens_basal_ganglia	1.66395e-06	0.000404654	4.79046	NA	NA	NA	0	1	1	0	2	NA	NA	0.238794	-6.04967	0.471675	-5.97209	NA	NA	NA	NA	0.811265	1.45147e-09	0.637159	2.34239e-09	NA	NA	NA	NA	0.978665	3.94741e-07	0.949448	5.72056e-07	NA	NA
XRCC6	NA	NA	NA	Nerve_Tibial	3.56048e-06	0.000757464	4.63552	Brain_Putamen_basal_ganglia	1.66395e-06	0.000492623	4.79046	NA	NA	NA	0	1	1	0	2	NA	NA	0.238794	-6.04967	0.471675	-5.97209	NA	NA	NA	NA	0.811265	1.45147e-09	0.637159	2.34239e-09	NA	NA	NA	NA	0.978665	3.94741e-07	0.947945	6.59427e-07	NA	NA
XRCC6	NA	NA	NA	Nerve_Tibial	3.56048e-06	0.000757464	4.63552	Colon_Transverse	1.66395e-06	0.000376198	4.79046	NA	NA	NA	0	1	1	0	2	NA	NA	0.238794	-6.04967	0.471675	-5.97209	NA	NA	NA	NA	0.811265	1.45147e-09	0.637159	2.34239e-09	NA	NA	NA	NA	0.978665	3.94741e-07	0.950305	5.57838e-07	NA	NA
XRCC6	NA	NA	NA	Nerve_Tibial	3.56048e-06	0.000757464	4.63552	Esophagus_Muscularis	1.66395e-06	0.000327415	4.79046	NA	NA	NA	0	1	1	0	2	NA	NA	0.238794	-6.04967	0.471675	-5.97209	NA	NA	NA	NA	0.811265	1.45147e-09	0.637159	2.34239e-09	NA	NA	NA	NA	0.978665	3.94741e-07	0.951753	5.04303e-07	NA	NA
XRCC6	NA	NA	NA	Nerve_Tibial	3.56048e-06	0.000757464	4.63552	Liver	1.66395e-06	0.000423135	4.79046	NA	NA	NA	0	1	1	0	2	NA	NA	0.238794	-6.04967	0.471675	-5.97209	NA	NA	NA	NA	0.811265	1.45147e-09	0.637159	2.34239e-09	NA	NA	NA	NA	0.978665	3.94741e-07	0.93813	6.21544e-07	NA	NA
XRCC6	NA	NA	NA	Nerve_Tibial	3.56048e-06	0.000757464	4.63552	Minor_Salivary_Gland	1.66395e-06	0.000345843	4.79046	NA	NA	NA	0	1	1	0	2	NA	NA	0.238794	-6.04967	0.471675	-5.97209	NA	NA	NA	NA	0.811265	1.45147e-09	0.637159	2.34239e-09	NA	NA	NA	NA	0.978665	3.94741e-07	0.946226	5.56838e-07	NA	NA
XRCC6	NA	NA	NA	Nerve_Tibial	3.56048e-06	0.000757464	4.63552	Ovary	1.66395e-06	0.00036147	4.79046	NA	NA	NA	0	1	1	0	2	NA	NA	0.238794	-6.04967	0.471675	-5.97209	NA	NA	NA	NA	0.811265	1.45147e-09	0.637159	2.34239e-09	NA	NA	NA	NA	0.978665	3.94741e-07	0.952808	5.5444e-07	NA	NA
XRCC6	NA	NA	NA	Nerve_Tibial	3.56048e-06	0.000757464	4.63552	Prostate	1.66395e-06	0.00035977	4.79046	NA	NA	NA	0	1	1	0	2	NA	NA	0.238794	-6.04967	0.471675	-5.97209	NA	NA	NA	NA	0.811265	1.45147e-09	0.637159	2.34239e-09	NA	NA	NA	NA	0.978665	3.94741e-07	0.949029	5.46086e-07	NA	NA
XRCC6	NA	NA	NA	Nerve_Tibial	3.56048e-06	0.000757464	4.63552	Small_Intestine_Terminal_Ileum	1.66395e-06	0.000372563	4.79046	NA	NA	NA	0	1	1	0	2	NA	NA	0.238794	-6.04967	0.471675	-5.97209	NA	NA	NA	NA	0.811265	1.45147e-09	0.637159	2.34239e-09	NA	NA	NA	NA	0.978665	3.94741e-07	0.949488	5.34834e-07	NA	NA
XRCC6	NA	NA	NA	Nerve_Tibial	3.56048e-06	0.000757464	4.63552	Stomach	1.66395e-06	0.000393981	4.79046	NA	NA	NA	0	1	1	0	2	NA	NA	0.238794	-6.04967	0.471675	-5.97209	NA	NA	NA	NA	0.811265	1.45147e-09	0.637159	2.34239e-09	NA	NA	NA	NA	0.978665	3.94741e-07	0.949855	6.04784e-07	NA	NA
XRCC6	NA	NA	NA	Nerve_Tibial	3.56048e-06	0.000757464	4.63552	Testis	1.66395e-06	0.000420201	4.79046	NA	NA	NA	0	1	1	0	2	NA	NA	0.238794	-6.04967	0.471675	-5.97209	NA	NA	NA	NA	0.811265	1.45147e-09	0.637159	2.34239e-09	NA	NA	NA	NA	0.978665	3.94741e-07	0.95479	5.86232e-07	NA	NA
XRCC6	NA	NA	NA	Nerve_Tibial	3.56048e-06	0.000757464	4.63552	Vagina	1.66395e-06	0.000409348	4.79046	NA	NA	NA	0	1	1	0	2	NA	NA	0.238794	-6.04967	0.471675	-5.97209	NA	NA	NA	NA	0.811265	1.45147e-09	0.637159	2.34239e-09	NA	NA	NA	NA	0.978665	3.94741e-07	0.948289	6.01678e-07	NA	NA
XRCC6	NA	NA	NA	Nerve_Tibial	3.56048e-06	0.000757464	4.63552	smultixcan	1.66395e-06	0.000358047	4.79046	NA	NA	NA	0	1	1	0	2	NA	NA	0.238794	-6.04967	0.471675	-5.97209	NA	NA	NA	NA	0.811265	1.45147e-09	0.637159	2.34239e-09	NA	NA	NA	NA	0.978665	3.94741e-07	0.945593	5.11402e-07	NA	NA
XRCC6	NA	NA	NA	Ovary	1.66395e-06	0.000415582	4.79046	Adipose_Visceral_Omentum	1.66395e-06	0.000347285	4.79046	NA	NA	NA	0	1	1	0	2	NA	NA	0.471675	-5.97209	0.471675	-5.97209	NA	NA	NA	NA	0.637159	2.34239e-09	0.637159	2.34239e-09	NA	NA	NA	NA	0.945115	5.6964e-07	0.943451	5.05398e-07	NA	NA
XRCC6	NA	NA	NA	Ovary	1.66395e-06	0.000415582	4.79046	Artery_Coronary	1.66395e-06	0.000350494	4.79046	NA	NA	NA	0	1	1	0	2	NA	NA	0.471675	-5.97209	0.471675	-5.97209	NA	NA	NA	NA	0.637159	2.34239e-09	0.637159	2.34239e-09	NA	NA	NA	NA	0.945115	5.6964e-07	0.942321	5.46828e-07	NA	NA
XRCC6	NA	NA	NA	Ovary	1.66395e-06	0.000415582	4.79046	Brain_Anterior_cingulate_cortex_BA24	1.66395e-06	0.000444974	4.79046	NA	NA	NA	0	1	1	0	2	NA	NA	0.471675	-5.97209	0.471675	-5.97209	NA	NA	NA	NA	0.637159	2.34239e-09	0.637159	2.34239e-09	NA	NA	NA	NA	0.945115	5.6964e-07	0.943384	6.30828e-07	NA	NA
XRCC6	NA	NA	NA	Ovary	1.66395e-06	0.000415582	4.79046	Brain_Hippocampus	1.66395e-06	0.000529241	4.79046	NA	NA	NA	0	1	1	0	2	NA	NA	0.471675	-5.97209	0.471675	-5.97209	NA	NA	NA	NA	0.637159	2.34239e-09	0.637159	2.34239e-09	NA	NA	NA	NA	0.945115	5.6964e-07	0.952158	8.47949e-07	NA	NA
XRCC6	NA	NA	NA	Ovary	1.66395e-06	0.000415582	4.79046	Brain_Nucleus_accumbens_basal_ganglia	1.66395e-06	0.000404654	4.79046	NA	NA	NA	0	1	1	0	2	NA	NA	0.471675	-5.97209	0.471675	-5.97209	NA	NA	NA	NA	0.637159	2.34239e-09	0.637159	2.34239e-09	NA	NA	NA	NA	0.945115	5.6964e-07	0.949448	5.72056e-07	NA	NA
XRCC6	NA	NA	NA	Ovary	1.66395e-06	0.000415582	4.79046	Brain_Putamen_basal_ganglia	1.66395e-06	0.000492623	4.79046	NA	NA	NA	0	1	1	0	2	NA	NA	0.471675	-5.97209	0.471675	-5.97209	NA	NA	NA	NA	0.637159	2.34239e-09	0.637159	2.34239e-09	NA	NA	NA	NA	0.945115	5.6964e-07	0.947945	6.59427e-07	NA	NA
XRCC6	NA	NA	NA	Ovary	1.66395e-06	0.000415582	4.79046	Colon_Transverse	1.66395e-06	0.000376198	4.79046	NA	NA	NA	0	1	1	0	2	NA	NA	0.471675	-5.97209	0.471675	-5.97209	NA	NA	NA	NA	0.637159	2.34239e-09	0.637159	2.34239e-09	NA	NA	NA	NA	0.945115	5.6964e-07	0.950305	5.57838e-07	NA	NA
XRCC6	NA	NA	NA	Ovary	1.66395e-06	0.000415582	4.79046	Esophagus_Muscularis	1.66395e-06	0.000327415	4.79046	NA	NA	NA	0	1	1	0	2	NA	NA	0.471675	-5.97209	0.471675	-5.97209	NA	NA	NA	NA	0.637159	2.34239e-09	0.637159	2.34239e-09	NA	NA	NA	NA	0.945115	5.6964e-07	0.951753	5.04303e-07	NA	NA
XRCC6	NA	NA	NA	Ovary	1.66395e-06	0.000415582	4.79046	Liver	1.66395e-06	0.000423135	4.79046	NA	NA	NA	0	1	1	0	2	NA	NA	0.471675	-5.97209	0.471675	-5.97209	NA	NA	NA	NA	0.637159	2.34239e-09	0.637159	2.34239e-09	NA	NA	NA	NA	0.945115	5.6964e-07	0.93813	6.21544e-07	NA	NA
XRCC6	NA	NA	NA	Ovary	1.66395e-06	0.000415582	4.79046	Minor_Salivary_Gland	1.66395e-06	0.000345843	4.79046	NA	NA	NA	0	1	1	0	2	NA	NA	0.471675	-5.97209	0.471675	-5.97209	NA	NA	NA	NA	0.637159	2.34239e-09	0.637159	2.34239e-09	NA	NA	NA	NA	0.945115	5.6964e-07	0.946226	5.56838e-07	NA	NA
XRCC6	NA	NA	NA	Ovary	1.66395e-06	0.000415582	4.79046	Ovary	1.66395e-06	0.00036147	4.79046	NA	NA	NA	0	1	1	0	2	NA	NA	0.471675	-5.97209	0.471675	-5.97209	NA	NA	NA	NA	0.637159	2.34239e-09	0.637159	2.34239e-09	NA	NA	NA	NA	0.945115	5.6964e-07	0.952808	5.5444e-07	NA	NA
XRCC6	NA	NA	NA	Ovary	1.66395e-06	0.000415582	4.79046	Prostate	1.66395e-06	0.00035977	4.79046	NA	NA	NA	0	1	1	0	2	NA	NA	0.471675	-5.97209	0.471675	-5.97209	NA	NA	NA	NA	0.637159	2.34239e-09	0.637159	2.34239e-09	NA	NA	NA	NA	0.945115	5.6964e-07	0.949029	5.46086e-07	NA	NA
XRCC6	NA	NA	NA	Ovary	1.66395e-06	0.000415582	4.79046	Small_Intestine_Terminal_Ileum	1.66395e-06	0.000372563	4.79046	NA	NA	NA	0	1	1	0	2	NA	NA	0.471675	-5.97209	0.471675	-5.97209	NA	NA	NA	NA	0.637159	2.34239e-09	0.637159	2.34239e-09	NA	NA	NA	NA	0.945115	5.6964e-07	0.949488	5.34834e-07	NA	NA
XRCC6	NA	NA	NA	Ovary	1.66395e-06	0.000415582	4.79046	Stomach	1.66395e-06	0.000393981	4.79046	NA	NA	NA	0	1	1	0	2	NA	NA	0.471675	-5.97209	0.471675	-5.97209	NA	NA	NA	NA	0.637159	2.34239e-09	0.637159	2.34239e-09	NA	NA	NA	NA	0.945115	5.6964e-07	0.949855	6.04784e-07	NA	NA
XRCC6	NA	NA	NA	Ovary	1.66395e-06	0.000415582	4.79046	Testis	1.66395e-06	0.000420201	4.79046	NA	NA	NA	0	1	1	0	2	NA	NA	0.471675	-5.97209	0.471675	-5.97209	NA	NA	NA	NA	0.637159	2.34239e-09	0.637159	2.34239e-09	NA	NA	NA	NA	0.945115	5.6964e-07	0.95479	5.86232e-07	NA	NA
XRCC6	NA	NA	NA	Ovary	1.66395e-06	0.000415582	4.79046	Vagina	1.66395e-06	0.000409348	4.79046	NA	NA	NA	0	1	1	0	2	NA	NA	0.471675	-5.97209	0.471675	-5.97209	NA	NA	NA	NA	0.637159	2.34239e-09	0.637159	2.34239e-09	NA	NA	NA	NA	0.945115	5.6964e-07	0.948289	6.01678e-07	NA	NA
XRCC6	NA	NA	NA	Ovary	1.66395e-06	0.000415582	4.79046	smultixcan	1.66395e-06	0.000358047	4.79046	NA	NA	NA	0	1	1	0	2	NA	NA	0.471675	-5.97209	0.471675	-5.97209	NA	NA	NA	NA	0.637159	2.34239e-09	0.637159	2.34239e-09	NA	NA	NA	NA	0.945115	5.6964e-07	0.945593	5.11402e-07	NA	NA
XRCC6	NA	NA	NA	Pancreas	1.66395e-06	0.000395501	4.79046	Adipose_Visceral_Omentum	1.66395e-06	0.000347285	4.79046	NA	NA	NA	0	1	1	0	2	NA	NA	0.471675	-5.97209	0.471675	-5.97209	NA	NA	NA	NA	0.637159	2.34239e-09	0.637159	2.34239e-09	NA	NA	NA	NA	0.959356	6.73523e-07	0.943451	5.05398e-07	NA	NA
XRCC6	NA	NA	NA	Pancreas	1.66395e-06	0.000395501	4.79046	Artery_Coronary	1.66395e-06	0.000350494	4.79046	NA	NA	NA	0	1	1	0	2	NA	NA	0.471675	-5.97209	0.471675	-5.97209	NA	NA	NA	NA	0.637159	2.34239e-09	0.637159	2.34239e-09	NA	NA	NA	NA	0.959356	6.73523e-07	0.942321	5.46828e-07	NA	NA
XRCC6	NA	NA	NA	Pancreas	1.66395e-06	0.000395501	4.79046	Brain_Anterior_cingulate_cortex_BA24	1.66395e-06	0.000444974	4.79046	NA	NA	NA	0	1	1	0	2	NA	NA	0.471675	-5.97209	0.471675	-5.97209	NA	NA	NA	NA	0.637159	2.34239e-09	0.637159	2.34239e-09	NA	NA	NA	NA	0.959356	6.73523e-07	0.943384	6.30828e-07	NA	NA
XRCC6	NA	NA	NA	Pancreas	1.66395e-06	0.000395501	4.79046	Brain_Hippocampus	1.66395e-06	0.000529241	4.79046	NA	NA	NA	0	1	1	0	2	NA	NA	0.471675	-5.97209	0.471675	-5.97209	NA	NA	NA	NA	0.637159	2.34239e-09	0.637159	2.34239e-09	NA	NA	NA	NA	0.959356	6.73523e-07	0.952158	8.47949e-07	NA	NA
XRCC6	NA	NA	NA	Pancreas	1.66395e-06	0.000395501	4.79046	Brain_Nucleus_accumbens_basal_ganglia	1.66395e-06	0.000404654	4.79046	NA	NA	NA	0	1	1	0	2	NA	NA	0.471675	-5.97209	0.471675	-5.97209	NA	NA	NA	NA	0.637159	2.34239e-09	0.637159	2.34239e-09	NA	NA	NA	NA	0.959356	6.73523e-07	0.949448	5.72056e-07	NA	NA
XRCC6	NA	NA	NA	Pancreas	1.66395e-06	0.000395501	4.79046	Brain_Putamen_basal_ganglia	1.66395e-06	0.000492623	4.79046	NA	NA	NA	0	1	1	0	2	NA	NA	0.471675	-5.97209	0.471675	-5.97209	NA	NA	NA	NA	0.637159	2.34239e-09	0.637159	2.34239e-09	NA	NA	NA	NA	0.959356	6.73523e-07	0.947945	6.59427e-07	NA	NA
XRCC6	NA	NA	NA	Pancreas	1.66395e-06	0.000395501	4.79046	Colon_Transverse	1.66395e-06	0.000376198	4.79046	NA	NA	NA	0	1	1	0	2	NA	NA	0.471675	-5.97209	0.471675	-5.97209	NA	NA	NA	NA	0.637159	2.34239e-09	0.637159	2.34239e-09	NA	NA	NA	NA	0.959356	6.73523e-07	0.950305	5.57838e-07	NA	NA
XRCC6	NA	NA	NA	Pancreas	1.66395e-06	0.000395501	4.79046	Esophagus_Muscularis	1.66395e-06	0.000327415	4.79046	NA	NA	NA	0	1	1	0	2	NA	NA	0.471675	-5.97209	0.471675	-5.97209	NA	NA	NA	NA	0.637159	2.34239e-09	0.637159	2.34239e-09	NA	NA	NA	NA	0.959356	6.73523e-07	0.951753	5.04303e-07	NA	NA
XRCC6	NA	NA	NA	Pancreas	1.66395e-06	0.000395501	4.79046	Liver	1.66395e-06	0.000423135	4.79046	NA	NA	NA	0	1	1	0	2	NA	NA	0.471675	-5.97209	0.471675	-5.97209	NA	NA	NA	NA	0.637159	2.34239e-09	0.637159	2.34239e-09	NA	NA	NA	NA	0.959356	6.73523e-07	0.93813	6.21544e-07	NA	NA
XRCC6	NA	NA	NA	Pancreas	1.66395e-06	0.000395501	4.79046	Minor_Salivary_Gland	1.66395e-06	0.000345843	4.79046	NA	NA	NA	0	1	1	0	2	NA	NA	0.471675	-5.97209	0.471675	-5.97209	NA	NA	NA	NA	0.637159	2.34239e-09	0.637159	2.34239e-09	NA	NA	NA	NA	0.959356	6.73523e-07	0.946226	5.56838e-07	NA	NA
XRCC6	NA	NA	NA	Pancreas	1.66395e-06	0.000395501	4.79046	Ovary	1.66395e-06	0.00036147	4.79046	NA	NA	NA	0	1	1	0	2	NA	NA	0.471675	-5.97209	0.471675	-5.97209	NA	NA	NA	NA	0.637159	2.34239e-09	0.637159	2.34239e-09	NA	NA	NA	NA	0.959356	6.73523e-07	0.952808	5.5444e-07	NA	NA
XRCC6	NA	NA	NA	Pancreas	1.66395e-06	0.000395501	4.79046	Prostate	1.66395e-06	0.00035977	4.79046	NA	NA	NA	0	1	1	0	2	NA	NA	0.471675	-5.97209	0.471675	-5.97209	NA	NA	NA	NA	0.637159	2.34239e-09	0.637159	2.34239e-09	NA	NA	NA	NA	0.959356	6.73523e-07	0.949029	5.46086e-07	NA	NA
XRCC6	NA	NA	NA	Pancreas	1.66395e-06	0.000395501	4.79046	Small_Intestine_Terminal_Ileum	1.66395e-06	0.000372563	4.79046	NA	NA	NA	0	1	1	0	2	NA	NA	0.471675	-5.97209	0.471675	-5.97209	NA	NA	NA	NA	0.637159	2.34239e-09	0.637159	2.34239e-09	NA	NA	NA	NA	0.959356	6.73523e-07	0.949488	5.34834e-07	NA	NA
XRCC6	NA	NA	NA	Pancreas	1.66395e-06	0.000395501	4.79046	Stomach	1.66395e-06	0.000393981	4.79046	NA	NA	NA	0	1	1	0	2	NA	NA	0.471675	-5.97209	0.471675	-5.97209	NA	NA	NA	NA	0.637159	2.34239e-09	0.637159	2.34239e-09	NA	NA	NA	NA	0.959356	6.73523e-07	0.949855	6.04784e-07	NA	NA
XRCC6	NA	NA	NA	Pancreas	1.66395e-06	0.000395501	4.79046	Testis	1.66395e-06	0.000420201	4.79046	NA	NA	NA	0	1	1	0	2	NA	NA	0.471675	-5.97209	0.471675	-5.97209	NA	NA	NA	NA	0.637159	2.34239e-09	0.637159	2.34239e-09	NA	NA	NA	NA	0.959356	6.73523e-07	0.95479	5.86232e-07	NA	NA
XRCC6	NA	NA	NA	Pancreas	1.66395e-06	0.000395501	4.79046	Vagina	1.66395e-06	0.000409348	4.79046	NA	NA	NA	0	1	1	0	2	NA	NA	0.471675	-5.97209	0.471675	-5.97209	NA	NA	NA	NA	0.637159	2.34239e-09	0.637159	2.34239e-09	NA	NA	NA	NA	0.959356	6.73523e-07	0.948289	6.01678e-07	NA	NA
XRCC6	NA	NA	NA	Pancreas	1.66395e-06	0.000395501	4.79046	smultixcan	1.66395e-06	0.000358047	4.79046	NA	NA	NA	0	1	1	0	2	NA	NA	0.471675	-5.97209	0.471675	-5.97209	NA	NA	NA	NA	0.637159	2.34239e-09	0.637159	2.34239e-09	NA	NA	NA	NA	0.959356	6.73523e-07	0.945593	5.11402e-07	NA	NA
XRCC6	NA	NA	NA	Pituitary	1.66395e-06	0.000421119	4.79046	Adipose_Visceral_Omentum	1.66395e-06	0.000347285	4.79046	NA	NA	NA	0	1	1	0	2	NA	NA	0.471675	-5.97209	0.471675	-5.97209	NA	NA	NA	NA	0.637159	2.34239e-09	0.637159	2.34239e-09	NA	NA	NA	NA	0.956468	6.25817e-07	0.943451	5.05398e-07	NA	NA
XRCC6	NA	NA	NA	Pituitary	1.66395e-06	0.000421119	4.79046	Artery_Coronary	1.66395e-06	0.000350494	4.79046	NA	NA	NA	0	1	1	0	2	NA	NA	0.471675	-5.97209	0.471675	-5.97209	NA	NA	NA	NA	0.637159	2.34239e-09	0.637159	2.34239e-09	NA	NA	NA	NA	0.956468	6.25817e-07	0.942321	5.46828e-07	NA	NA
XRCC6	NA	NA	NA	Pituitary	1.66395e-06	0.000421119	4.79046	Brain_Anterior_cingulate_cortex_BA24	1.66395e-06	0.000444974	4.79046	NA	NA	NA	0	1	1	0	2	NA	NA	0.471675	-5.97209	0.471675	-5.97209	NA	NA	NA	NA	0.637159	2.34239e-09	0.637159	2.34239e-09	NA	NA	NA	NA	0.956468	6.25817e-07	0.943384	6.30828e-07	NA	NA
XRCC6	NA	NA	NA	Pituitary	1.66395e-06	0.000421119	4.79046	Brain_Hippocampus	1.66395e-06	0.000529241	4.79046	NA	NA	NA	0	1	1	0	2	NA	NA	0.471675	-5.97209	0.471675	-5.97209	NA	NA	NA	NA	0.637159	2.34239e-09	0.637159	2.34239e-09	NA	NA	NA	NA	0.956468	6.25817e-07	0.952158	8.47949e-07	NA	NA
XRCC6	NA	NA	NA	Pituitary	1.66395e-06	0.000421119	4.79046	Brain_Nucleus_accumbens_basal_ganglia	1.66395e-06	0.000404654	4.79046	NA	NA	NA	0	1	1	0	2	NA	NA	0.471675	-5.97209	0.471675	-5.97209	NA	NA	NA	NA	0.637159	2.34239e-09	0.637159	2.34239e-09	NA	NA	NA	NA	0.956468	6.25817e-07	0.949448	5.72056e-07	NA	NA
XRCC6	NA	NA	NA	Pituitary	1.66395e-06	0.000421119	4.79046	Brain_Putamen_basal_ganglia	1.66395e-06	0.000492623	4.79046	NA	NA	NA	0	1	1	0	2	NA	NA	0.471675	-5.97209	0.471675	-5.97209	NA	NA	NA	NA	0.637159	2.34239e-09	0.637159	2.34239e-09	NA	NA	NA	NA	0.956468	6.25817e-07	0.947945	6.59427e-07	NA	NA
XRCC6	NA	NA	NA	Pituitary	1.66395e-06	0.000421119	4.79046	Colon_Transverse	1.66395e-06	0.000376198	4.79046	NA	NA	NA	0	1	1	0	2	NA	NA	0.471675	-5.97209	0.471675	-5.97209	NA	NA	NA	NA	0.637159	2.34239e-09	0.637159	2.34239e-09	NA	NA	NA	NA	0.956468	6.25817e-07	0.950305	5.57838e-07	NA	NA
XRCC6	NA	NA	NA	Pituitary	1.66395e-06	0.000421119	4.79046	Esophagus_Muscularis	1.66395e-06	0.000327415	4.79046	NA	NA	NA	0	1	1	0	2	NA	NA	0.471675	-5.97209	0.471675	-5.97209	NA	NA	NA	NA	0.637159	2.34239e-09	0.637159	2.34239e-09	NA	NA	NA	NA	0.956468	6.25817e-07	0.951753	5.04303e-07	NA	NA
XRCC6	NA	NA	NA	Pituitary	1.66395e-06	0.000421119	4.79046	Liver	1.66395e-06	0.000423135	4.79046	NA	NA	NA	0	1	1	0	2	NA	NA	0.471675	-5.97209	0.471675	-5.97209	NA	NA	NA	NA	0.637159	2.34239e-09	0.637159	2.34239e-09	NA	NA	NA	NA	0.956468	6.25817e-07	0.93813	6.21544e-07	NA	NA
XRCC6	NA	NA	NA	Pituitary	1.66395e-06	0.000421119	4.79046	Minor_Salivary_Gland	1.66395e-06	0.000345843	4.79046	NA	NA	NA	0	1	1	0	2	NA	NA	0.471675	-5.97209	0.471675	-5.97209	NA	NA	NA	NA	0.637159	2.34239e-09	0.637159	2.34239e-09	NA	NA	NA	NA	0.956468	6.25817e-07	0.946226	5.56838e-07	NA	NA
XRCC6	NA	NA	NA	Pituitary	1.66395e-06	0.000421119	4.79046	Ovary	1.66395e-06	0.00036147	4.79046	NA	NA	NA	0	1	1	0	2	NA	NA	0.471675	-5.97209	0.471675	-5.97209	NA	NA	NA	NA	0.637159	2.34239e-09	0.637159	2.34239e-09	NA	NA	NA	NA	0.956468	6.25817e-07	0.952808	5.5444e-07	NA	NA
XRCC6	NA	NA	NA	Pituitary	1.66395e-06	0.000421119	4.79046	Prostate	1.66395e-06	0.00035977	4.79046	NA	NA	NA	0	1	1	0	2	NA	NA	0.471675	-5.97209	0.471675	-5.97209	NA	NA	NA	NA	0.637159	2.34239e-09	0.637159	2.34239e-09	NA	NA	NA	NA	0.956468	6.25817e-07	0.949029	5.46086e-07	NA	NA
XRCC6	NA	NA	NA	Pituitary	1.66395e-06	0.000421119	4.79046	Small_Intestine_Terminal_Ileum	1.66395e-06	0.000372563	4.79046	NA	NA	NA	0	1	1	0	2	NA	NA	0.471675	-5.97209	0.471675	-5.97209	NA	NA	NA	NA	0.637159	2.34239e-09	0.637159	2.34239e-09	NA	NA	NA	NA	0.956468	6.25817e-07	0.949488	5.34834e-07	NA	NA
XRCC6	NA	NA	NA	Pituitary	1.66395e-06	0.000421119	4.79046	Stomach	1.66395e-06	0.000393981	4.79046	NA	NA	NA	0	1	1	0	2	NA	NA	0.471675	-5.97209	0.471675	-5.97209	NA	NA	NA	NA	0.637159	2.34239e-09	0.637159	2.34239e-09	NA	NA	NA	NA	0.956468	6.25817e-07	0.949855	6.04784e-07	NA	NA
XRCC6	NA	NA	NA	Pituitary	1.66395e-06	0.000421119	4.79046	Testis	1.66395e-06	0.000420201	4.79046	NA	NA	NA	0	1	1	0	2	NA	NA	0.471675	-5.97209	0.471675	-5.97209	NA	NA	NA	NA	0.637159	2.34239e-09	0.637159	2.34239e-09	NA	NA	NA	NA	0.956468	6.25817e-07	0.95479	5.86232e-07	NA	NA
XRCC6	NA	NA	NA	Pituitary	1.66395e-06	0.000421119	4.79046	Vagina	1.66395e-06	0.000409348	4.79046	NA	NA	NA	0	1	1	0	2	NA	NA	0.471675	-5.97209	0.471675	-5.97209	NA	NA	NA	NA	0.637159	2.34239e-09	0.637159	2.34239e-09	NA	NA	NA	NA	0.956468	6.25817e-07	0.948289	6.01678e-07	NA	NA
XRCC6	NA	NA	NA	Pituitary	1.66395e-06	0.000421119	4.79046	smultixcan	1.66395e-06	0.000358047	4.79046	NA	NA	NA	0	1	1	0	2	NA	NA	0.471675	-5.97209	0.471675	-5.97209	NA	NA	NA	NA	0.637159	2.34239e-09	0.637159	2.34239e-09	NA	NA	NA	NA	0.956468	6.25817e-07	0.945593	5.11402e-07	NA	NA
XRCC6	NA	NA	NA	Prostate	7.2302e-06	0.00136203	4.4868	Adipose_Visceral_Omentum	1.66395e-06	0.000347285	4.79046	NA	NA	NA	0	1	1	0	2	NA	NA	0.25986	-5.7747	0.471675	-5.97209	NA	NA	NA	NA	0.794972	7.70886e-09	0.637159	2.34239e-09	NA	NA	NA	NA	0.97947	1.75248e-06	0.943451	5.05398e-07	NA	NA
XRCC6	NA	NA	NA	Prostate	7.2302e-06	0.00136203	4.4868	Artery_Coronary	1.66395e-06	0.000350494	4.79046	NA	NA	NA	0	1	1	0	2	NA	NA	0.25986	-5.7747	0.471675	-5.97209	NA	NA	NA	NA	0.794972	7.70886e-09	0.637159	2.34239e-09	NA	NA	NA	NA	0.97947	1.75248e-06	0.942321	5.46828e-07	NA	NA
XRCC6	NA	NA	NA	Prostate	7.2302e-06	0.00136203	4.4868	Brain_Anterior_cingulate_cortex_BA24	1.66395e-06	0.000444974	4.79046	NA	NA	NA	0	1	1	0	2	NA	NA	0.25986	-5.7747	0.471675	-5.97209	NA	NA	NA	NA	0.794972	7.70886e-09	0.637159	2.34239e-09	NA	NA	NA	NA	0.97947	1.75248e-06	0.943384	6.30828e-07	NA	NA
XRCC6	NA	NA	NA	Prostate	7.2302e-06	0.00136203	4.4868	Brain_Hippocampus	1.66395e-06	0.000529241	4.79046	NA	NA	NA	0	1	1	0	2	NA	NA	0.25986	-5.7747	0.471675	-5.97209	NA	NA	NA	NA	0.794972	7.70886e-09	0.637159	2.34239e-09	NA	NA	NA	NA	0.97947	1.75248e-06	0.952158	8.47949e-07	NA	NA
XRCC6	NA	NA	NA	Prostate	7.2302e-06	0.00136203	4.4868	Brain_Nucleus_accumbens_basal_ganglia	1.66395e-06	0.000404654	4.79046	NA	NA	NA	0	1	1	0	2	NA	NA	0.25986	-5.7747	0.471675	-5.97209	NA	NA	NA	NA	0.794972	7.70886e-09	0.637159	2.34239e-09	NA	NA	NA	NA	0.97947	1.75248e-06	0.949448	5.72056e-07	NA	NA
XRCC6	NA	NA	NA	Prostate	7.2302e-06	0.00136203	4.4868	Brain_Putamen_basal_ganglia	1.66395e-06	0.000492623	4.79046	NA	NA	NA	0	1	1	0	2	NA	NA	0.25986	-5.7747	0.471675	-5.97209	NA	NA	NA	NA	0.794972	7.70886e-09	0.637159	2.34239e-09	NA	NA	NA	NA	0.97947	1.75248e-06	0.947945	6.59427e-07	NA	NA
XRCC6	NA	NA	NA	Prostate	7.2302e-06	0.00136203	4.4868	Colon_Transverse	1.66395e-06	0.000376198	4.79046	NA	NA	NA	0	1	1	0	2	NA	NA	0.25986	-5.7747	0.471675	-5.97209	NA	NA	NA	NA	0.794972	7.70886e-09	0.637159	2.34239e-09	NA	NA	NA	NA	0.97947	1.75248e-06	0.950305	5.57838e-07	NA	NA
XRCC6	NA	NA	NA	Prostate	7.2302e-06	0.00136203	4.4868	Esophagus_Muscularis	1.66395e-06	0.000327415	4.79046	NA	NA	NA	0	1	1	0	2	NA	NA	0.25986	-5.7747	0.471675	-5.97209	NA	NA	NA	NA	0.794972	7.70886e-09	0.637159	2.34239e-09	NA	NA	NA	NA	0.97947	1.75248e-06	0.951753	5.04303e-07	NA	NA
XRCC6	NA	NA	NA	Prostate	7.2302e-06	0.00136203	4.4868	Liver	1.66395e-06	0.000423135	4.79046	NA	NA	NA	0	1	1	0	2	NA	NA	0.25986	-5.7747	0.471675	-5.97209	NA	NA	NA	NA	0.794972	7.70886e-09	0.637159	2.34239e-09	NA	NA	NA	NA	0.97947	1.75248e-06	0.93813	6.21544e-07	NA	NA
XRCC6	NA	NA	NA	Prostate	7.2302e-06	0.00136203	4.4868	Minor_Salivary_Gland	1.66395e-06	0.000345843	4.79046	NA	NA	NA	0	1	1	0	2	NA	NA	0.25986	-5.7747	0.471675	-5.97209	NA	NA	NA	NA	0.794972	7.70886e-09	0.637159	2.34239e-09	NA	NA	NA	NA	0.97947	1.75248e-06	0.946226	5.56838e-07	NA	NA
XRCC6	NA	NA	NA	Prostate	7.2302e-06	0.00136203	4.4868	Ovary	1.66395e-06	0.00036147	4.79046	NA	NA	NA	0	1	1	0	2	NA	NA	0.25986	-5.7747	0.471675	-5.97209	NA	NA	NA	NA	0.794972	7.70886e-09	0.637159	2.34239e-09	NA	NA	NA	NA	0.97947	1.75248e-06	0.952808	5.5444e-07	NA	NA
XRCC6	NA	NA	NA	Prostate	7.2302e-06	0.00136203	4.4868	Prostate	1.66395e-06	0.00035977	4.79046	NA	NA	NA	0	1	1	0	2	NA	NA	0.25986	-5.7747	0.471675	-5.97209	NA	NA	NA	NA	0.794972	7.70886e-09	0.637159	2.34239e-09	NA	NA	NA	NA	0.97947	1.75248e-06	0.949029	5.46086e-07	NA	NA
XRCC6	NA	NA	NA	Prostate	7.2302e-06	0.00136203	4.4868	Small_Intestine_Terminal_Ileum	1.66395e-06	0.000372563	4.79046	NA	NA	NA	0	1	1	0	2	NA	NA	0.25986	-5.7747	0.471675	-5.97209	NA	NA	NA	NA	0.794972	7.70886e-09	0.637159	2.34239e-09	NA	NA	NA	NA	0.97947	1.75248e-06	0.949488	5.34834e-07	NA	NA
XRCC6	NA	NA	NA	Prostate	7.2302e-06	0.00136203	4.4868	Stomach	1.66395e-06	0.000393981	4.79046	NA	NA	NA	0	1	1	0	2	NA	NA	0.25986	-5.7747	0.471675	-5.97209	NA	NA	NA	NA	0.794972	7.70886e-09	0.637159	2.34239e-09	NA	NA	NA	NA	0.97947	1.75248e-06	0.949855	6.04784e-07	NA	NA
XRCC6	NA	NA	NA	Prostate	7.2302e-06	0.00136203	4.4868	Testis	1.66395e-06	0.000420201	4.79046	NA	NA	NA	0	1	1	0	2	NA	NA	0.25986	-5.7747	0.471675	-5.97209	NA	NA	NA	NA	0.794972	7.70886e-09	0.637159	2.34239e-09	NA	NA	NA	NA	0.97947	1.75248e-06	0.95479	5.86232e-07	NA	NA
XRCC6	NA	NA	NA	Prostate	7.2302e-06	0.00136203	4.4868	Vagina	1.66395e-06	0.000409348	4.79046	NA	NA	NA	0	1	1	0	2	NA	NA	0.25986	-5.7747	0.471675	-5.97209	NA	NA	NA	NA	0.794972	7.70886e-09	0.637159	2.34239e-09	NA	NA	NA	NA	0.97947	1.75248e-06	0.948289	6.01678e-07	NA	NA
XRCC6	NA	NA	NA	Prostate	7.2302e-06	0.00136203	4.4868	smultixcan	1.66395e-06	0.000358047	4.79046	NA	NA	NA	0	1	1	0	2	NA	NA	0.25986	-5.7747	0.471675	-5.97209	NA	NA	NA	NA	0.794972	7.70886e-09	0.637159	2.34239e-09	NA	NA	NA	NA	0.97947	1.75248e-06	0.945593	5.11402e-07	NA	NA
XRCC6	NA	NA	NA	Testis	1.66395e-06	0.000459282	-4.79046	Adipose_Visceral_Omentum	1.66395e-06	0.000347285	4.79046	NA	NA	NA	0	1	1	0	2	NA	NA	-0.471675	5.97209	0.471675	-5.97209	NA	NA	NA	NA	0.637159	2.34239e-09	0.637159	2.34239e-09	NA	NA	NA	NA	0.956006	7.23096e-07	0.943451	5.05398e-07	NA	NA
XRCC6	NA	NA	NA	Testis	1.66395e-06	0.000459282	-4.79046	Artery_Coronary	1.66395e-06	0.000350494	4.79046	NA	NA	NA	0	1	1	0	2	NA	NA	-0.471675	5.97209	0.471675	-5.97209	NA	NA	NA	NA	0.637159	2.34239e-09	0.637159	2.34239e-09	NA	NA	NA	NA	0.956006	7.23096e-07	0.942321	5.46828e-07	NA	NA
XRCC6	NA	NA	NA	Testis	1.66395e-06	0.000459282	-4.79046	Brain_Anterior_cingulate_cortex_BA24	1.66395e-06	0.000444974	4.79046	NA	NA	NA	0	1	1	0	2	NA	NA	-0.471675	5.97209	0.471675	-5.97209	NA	NA	NA	NA	0.637159	2.34239e-09	0.637159	2.34239e-09	NA	NA	NA	NA	0.956006	7.23096e-07	0.943384	6.30828e-07	NA	NA
XRCC6	NA	NA	NA	Testis	1.66395e-06	0.000459282	-4.79046	Brain_Hippocampus	1.66395e-06	0.000529241	4.79046	NA	NA	NA	0	1	1	0	2	NA	NA	-0.471675	5.97209	0.471675	-5.97209	NA	NA	NA	NA	0.637159	2.34239e-09	0.637159	2.34239e-09	NA	NA	NA	NA	0.956006	7.23096e-07	0.952158	8.47949e-07	NA	NA
XRCC6	NA	NA	NA	Testis	1.66395e-06	0.000459282	-4.79046	Brain_Nucleus_accumbens_basal_ganglia	1.66395e-06	0.000404654	4.79046	NA	NA	NA	0	1	1	0	2	NA	NA	-0.471675	5.97209	0.471675	-5.97209	NA	NA	NA	NA	0.637159	2.34239e-09	0.637159	2.34239e-09	NA	NA	NA	NA	0.956006	7.23096e-07	0.949448	5.72056e-07	NA	NA
XRCC6	NA	NA	NA	Testis	1.66395e-06	0.000459282	-4.79046	Brain_Putamen_basal_ganglia	1.66395e-06	0.000492623	4.79046	NA	NA	NA	0	1	1	0	2	NA	NA	-0.471675	5.97209	0.471675	-5.97209	NA	NA	NA	NA	0.637159	2.34239e-09	0.637159	2.34239e-09	NA	NA	NA	NA	0.956006	7.23096e-07	0.947945	6.59427e-07	NA	NA
XRCC6	NA	NA	NA	Testis	1.66395e-06	0.000459282	-4.79046	Colon_Transverse	1.66395e-06	0.000376198	4.79046	NA	NA	NA	0	1	1	0	2	NA	NA	-0.471675	5.97209	0.471675	-5.97209	NA	NA	NA	NA	0.637159	2.34239e-09	0.637159	2.34239e-09	NA	NA	NA	NA	0.956006	7.23096e-07	0.950305	5.57838e-07	NA	NA
XRCC6	NA	NA	NA	Testis	1.66395e-06	0.000459282	-4.79046	Esophagus_Muscularis	1.66395e-06	0.000327415	4.79046	NA	NA	NA	0	1	1	0	2	NA	NA	-0.471675	5.97209	0.471675	-5.97209	NA	NA	NA	NA	0.637159	2.34239e-09	0.637159	2.34239e-09	NA	NA	NA	NA	0.956006	7.23096e-07	0.951753	5.04303e-07	NA	NA
XRCC6	NA	NA	NA	Testis	1.66395e-06	0.000459282	-4.79046	Liver	1.66395e-06	0.000423135	4.79046	NA	NA	NA	0	1	1	0	2	NA	NA	-0.471675	5.97209	0.471675	-5.97209	NA	NA	NA	NA	0.637159	2.34239e-09	0.637159	2.34239e-09	NA	NA	NA	NA	0.956006	7.23096e-07	0.93813	6.21544e-07	NA	NA
XRCC6	NA	NA	NA	Testis	1.66395e-06	0.000459282	-4.79046	Minor_Salivary_Gland	1.66395e-06	0.000345843	4.79046	NA	NA	NA	0	1	1	0	2	NA	NA	-0.471675	5.97209	0.471675	-5.97209	NA	NA	NA	NA	0.637159	2.34239e-09	0.637159	2.34239e-09	NA	NA	NA	NA	0.956006	7.23096e-07	0.946226	5.56838e-07	NA	NA
XRCC6	NA	NA	NA	Testis	1.66395e-06	0.000459282	-4.79046	Ovary	1.66395e-06	0.00036147	4.79046	NA	NA	NA	0	1	1	0	2	NA	NA	-0.471675	5.97209	0.471675	-5.97209	NA	NA	NA	NA	0.637159	2.34239e-09	0.637159	2.34239e-09	NA	NA	NA	NA	0.956006	7.23096e-07	0.952808	5.5444e-07	NA	NA
XRCC6	NA	NA	NA	Testis	1.66395e-06	0.000459282	-4.79046	Prostate	1.66395e-06	0.00035977	4.79046	NA	NA	NA	0	1	1	0	2	NA	NA	-0.471675	5.97209	0.471675	-5.97209	NA	NA	NA	NA	0.637159	2.34239e-09	0.637159	2.34239e-09	NA	NA	NA	NA	0.956006	7.23096e-07	0.949029	5.46086e-07	NA	NA
XRCC6	NA	NA	NA	Testis	1.66395e-06	0.000459282	-4.79046	Small_Intestine_Terminal_Ileum	1.66395e-06	0.000372563	4.79046	NA	NA	NA	0	1	1	0	2	NA	NA	-0.471675	5.97209	0.471675	-5.97209	NA	NA	NA	NA	0.637159	2.34239e-09	0.637159	2.34239e-09	NA	NA	NA	NA	0.956006	7.23096e-07	0.949488	5.34834e-07	NA	NA
XRCC6	NA	NA	NA	Testis	1.66395e-06	0.000459282	-4.79046	Stomach	1.66395e-06	0.000393981	4.79046	NA	NA	NA	0	1	1	0	2	NA	NA	-0.471675	5.97209	0.471675	-5.97209	NA	NA	NA	NA	0.637159	2.34239e-09	0.637159	2.34239e-09	NA	NA	NA	NA	0.956006	7.23096e-07	0.949855	6.04784e-07	NA	NA
XRCC6	NA	NA	NA	Testis	1.66395e-06	0.000459282	-4.79046	Testis	1.66395e-06	0.000420201	4.79046	NA	NA	NA	0	1	1	0	2	NA	NA	-0.471675	5.97209	0.471675	-5.97209	NA	NA	NA	NA	0.637159	2.34239e-09	0.637159	2.34239e-09	NA	NA	NA	NA	0.956006	7.23096e-07	0.95479	5.86232e-07	NA	NA
XRCC6	NA	NA	NA	Testis	1.66395e-06	0.000459282	-4.79046	Vagina	1.66395e-06	0.000409348	4.79046	NA	NA	NA	0	1	1	0	2	NA	NA	-0.471675	5.97209	0.471675	-5.97209	NA	NA	NA	NA	0.637159	2.34239e-09	0.637159	2.34239e-09	NA	NA	NA	NA	0.956006	7.23096e-07	0.948289	6.01678e-07	NA	NA
XRCC6	NA	NA	NA	Testis	1.66395e-06	0.000459282	-4.79046	smultixcan	1.66395e-06	0.000358047	4.79046	NA	NA	NA	0	1	1	0	2	NA	NA	-0.471675	5.97209	0.471675	-5.97209	NA	NA	NA	NA	0.637159	2.34239e-09	0.637159	2.34239e-09	NA	NA	NA	NA	0.956006	7.23096e-07	0.945593	5.11402e-07	NA	NA
XRCC6	NA	NA	NA	Thyroid	8.91074e-05	0.00944758	3.91848	Adipose_Visceral_Omentum	1.66395e-06	0.000347285	4.79046	NA	NA	NA	0	1	1	0	2	NA	NA	0.0296231	-5.2398	0.471675	-5.97209	NA	NA	NA	NA	0.976368	1.60755e-07	0.637159	2.34239e-09	NA	NA	NA	NA	0.997001	2.66932e-05	0.943451	5.05398e-07	NA	NA
XRCC6	NA	NA	NA	Thyroid	8.91074e-05	0.00944758	3.91848	Artery_Coronary	1.66395e-06	0.000350494	4.79046	NA	NA	NA	0	1	1	0	2	NA	NA	0.0296231	-5.2398	0.471675	-5.97209	NA	NA	NA	NA	0.976368	1.60755e-07	0.637159	2.34239e-09	NA	NA	NA	NA	0.997001	2.66932e-05	0.942321	5.46828e-07	NA	NA
XRCC6	NA	NA	NA	Thyroid	8.91074e-05	0.00944758	3.91848	Brain_Anterior_cingulate_cortex_BA24	1.66395e-06	0.000444974	4.79046	NA	NA	NA	0	1	1	0	2	NA	NA	0.0296231	-5.2398	0.471675	-5.97209	NA	NA	NA	NA	0.976368	1.60755e-07	0.637159	2.34239e-09	NA	NA	NA	NA	0.997001	2.66932e-05	0.943384	6.30828e-07	NA	NA
XRCC6	NA	NA	NA	Thyroid	8.91074e-05	0.00944758	3.91848	Brain_Hippocampus	1.66395e-06	0.000529241	4.79046	NA	NA	NA	0	1	1	0	2	NA	NA	0.0296231	-5.2398	0.471675	-5.97209	NA	NA	NA	NA	0.976368	1.60755e-07	0.637159	2.34239e-09	NA	NA	NA	NA	0.997001	2.66932e-05	0.952158	8.47949e-07	NA	NA
XRCC6	NA	NA	NA	Thyroid	8.91074e-05	0.00944758	3.91848	Brain_Nucleus_accumbens_basal_ganglia	1.66395e-06	0.000404654	4.79046	NA	NA	NA	0	1	1	0	2	NA	NA	0.0296231	-5.2398	0.471675	-5.97209	NA	NA	NA	NA	0.976368	1.60755e-07	0.637159	2.34239e-09	NA	NA	NA	NA	0.997001	2.66932e-05	0.949448	5.72056e-07	NA	NA
XRCC6	NA	NA	NA	Thyroid	8.91074e-05	0.00944758	3.91848	Brain_Putamen_basal_ganglia	1.66395e-06	0.000492623	4.79046	NA	NA	NA	0	1	1	0	2	NA	NA	0.0296231	-5.2398	0.471675	-5.97209	NA	NA	NA	NA	0.976368	1.60755e-07	0.637159	2.34239e-09	NA	NA	NA	NA	0.997001	2.66932e-05	0.947945	6.59427e-07	NA	NA
XRCC6	NA	NA	NA	Thyroid	8.91074e-05	0.00944758	3.91848	Colon_Transverse	1.66395e-06	0.000376198	4.79046	NA	NA	NA	0	1	1	0	2	NA	NA	0.0296231	-5.2398	0.471675	-5.97209	NA	NA	NA	NA	0.976368	1.60755e-07	0.637159	2.34239e-09	NA	NA	NA	NA	0.997001	2.66932e-05	0.950305	5.57838e-07	NA	NA
XRCC6	NA	NA	NA	Thyroid	8.91074e-05	0.00944758	3.91848	Esophagus_Muscularis	1.66395e-06	0.000327415	4.79046	NA	NA	NA	0	1	1	0	2	NA	NA	0.0296231	-5.2398	0.471675	-5.97209	NA	NA	NA	NA	0.976368	1.60755e-07	0.637159	2.34239e-09	NA	NA	NA	NA	0.997001	2.66932e-05	0.951753	5.04303e-07	NA	NA
XRCC6	NA	NA	NA	Thyroid	8.91074e-05	0.00944758	3.91848	Liver	1.66395e-06	0.000423135	4.79046	NA	NA	NA	0	1	1	0	2	NA	NA	0.0296231	-5.2398	0.471675	-5.97209	NA	NA	NA	NA	0.976368	1.60755e-07	0.637159	2.34239e-09	NA	NA	NA	NA	0.997001	2.66932e-05	0.93813	6.21544e-07	NA	NA
XRCC6	NA	NA	NA	Thyroid	8.91074e-05	0.00944758	3.91848	Minor_Salivary_Gland	1.66395e-06	0.000345843	4.79046	NA	NA	NA	0	1	1	0	2	NA	NA	0.0296231	-5.2398	0.471675	-5.97209	NA	NA	NA	NA	0.976368	1.60755e-07	0.637159	2.34239e-09	NA	NA	NA	NA	0.997001	2.66932e-05	0.946226	5.56838e-07	NA	NA
XRCC6	NA	NA	NA	Thyroid	8.91074e-05	0.00944758	3.91848	Ovary	1.66395e-06	0.00036147	4.79046	NA	NA	NA	0	1	1	0	2	NA	NA	0.0296231	-5.2398	0.471675	-5.97209	NA	NA	NA	NA	0.976368	1.60755e-07	0.637159	2.34239e-09	NA	NA	NA	NA	0.997001	2.66932e-05	0.952808	5.5444e-07	NA	NA
XRCC6	NA	NA	NA	Thyroid	8.91074e-05	0.00944758	3.91848	Prostate	1.66395e-06	0.00035977	4.79046	NA	NA	NA	0	1	1	0	2	NA	NA	0.0296231	-5.2398	0.471675	-5.97209	NA	NA	NA	NA	0.976368	1.60755e-07	0.637159	2.34239e-09	NA	NA	NA	NA	0.997001	2.66932e-05	0.949029	5.46086e-07	NA	NA
XRCC6	NA	NA	NA	Thyroid	8.91074e-05	0.00944758	3.91848	Small_Intestine_Terminal_Ileum	1.66395e-06	0.000372563	4.79046	NA	NA	NA	0	1	1	0	2	NA	NA	0.0296231	-5.2398	0.471675	-5.97209	NA	NA	NA	NA	0.976368	1.60755e-07	0.637159	2.34239e-09	NA	NA	NA	NA	0.997001	2.66932e-05	0.949488	5.34834e-07	NA	NA
XRCC6	NA	NA	NA	Thyroid	8.91074e-05	0.00944758	3.91848	Stomach	1.66395e-06	0.000393981	4.79046	NA	NA	NA	0	1	1	0	2	NA	NA	0.0296231	-5.2398	0.471675	-5.97209	NA	NA	NA	NA	0.976368	1.60755e-07	0.637159	2.34239e-09	NA	NA	NA	NA	0.997001	2.66932e-05	0.949855	6.04784e-07	NA	NA
XRCC6	NA	NA	NA	Thyroid	8.91074e-05	0.00944758	3.91848	Testis	1.66395e-06	0.000420201	4.79046	NA	NA	NA	0	1	1	0	2	NA	NA	0.0296231	-5.2398	0.471675	-5.97209	NA	NA	NA	NA	0.976368	1.60755e-07	0.637159	2.34239e-09	NA	NA	NA	NA	0.997001	2.66932e-05	0.95479	5.86232e-07	NA	NA
XRCC6	NA	NA	NA	Thyroid	8.91074e-05	0.00944758	3.91848	Vagina	1.66395e-06	0.000409348	4.79046	NA	NA	NA	0	1	1	0	2	NA	NA	0.0296231	-5.2398	0.471675	-5.97209	NA	NA	NA	NA	0.976368	1.60755e-07	0.637159	2.34239e-09	NA	NA	NA	NA	0.997001	2.66932e-05	0.948289	6.01678e-07	NA	NA
XRCC6	NA	NA	NA	Thyroid	8.91074e-05	0.00944758	3.91848	smultixcan	1.66395e-06	0.000358047	4.79046	NA	NA	NA	0	1	1	0	2	NA	NA	0.0296231	-5.2398	0.471675	-5.97209	NA	NA	NA	NA	0.976368	1.60755e-07	0.637159	2.34239e-09	NA	NA	NA	NA	0.997001	2.66932e-05	0.945593	5.11402e-07	NA	NA
XRCC6	NA	NA	NA	smultixcan	3.61382e-05	0.00265156	2.84443	Adipose_Visceral_Omentum	1.66395e-06	0.000347285	4.79046	NA	NA	NA	0	1	1	0	2	NA	NA	-0.156242	-3.97927	0.471675	-5.97209	NA	NA	NA	NA	0.576865	4.56967e-08	0.637159	2.34239e-09	NA	NA	NA	NA	0.887779	4.00186e-06	0.943451	5.05398e-07	NA	NA
XRCC6	NA	NA	NA	smultixcan	3.61382e-05	0.00265156	2.84443	Artery_Coronary	1.66395e-06	0.000350494	4.79046	NA	NA	NA	0	1	1	0	2	NA	NA	-0.156242	-3.97927	0.471675	-5.97209	NA	NA	NA	NA	0.576865	4.56967e-08	0.637159	2.34239e-09	NA	NA	NA	NA	0.887779	4.00186e-06	0.942321	5.46828e-07	NA	NA
XRCC6	NA	NA	NA	smultixcan	3.61382e-05	0.00265156	2.84443	Brain_Anterior_cingulate_cortex_BA24	1.66395e-06	0.000444974	4.79046	NA	NA	NA	0	1	1	0	2	NA	NA	-0.156242	-3.97927	0.471675	-5.97209	NA	NA	NA	NA	0.576865	4.56967e-08	0.637159	2.34239e-09	NA	NA	NA	NA	0.887779	4.00186e-06	0.943384	6.30828e-07	NA	NA
XRCC6	NA	NA	NA	smultixcan	3.61382e-05	0.00265156	2.84443	Brain_Hippocampus	1.66395e-06	0.000529241	4.79046	NA	NA	NA	0	1	1	0	2	NA	NA	-0.156242	-3.97927	0.471675	-5.97209	NA	NA	NA	NA	0.576865	4.56967e-08	0.637159	2.34239e-09	NA	NA	NA	NA	0.887779	4.00186e-06	0.952158	8.47949e-07	NA	NA
XRCC6	NA	NA	NA	smultixcan	3.61382e-05	0.00265156	2.84443	Brain_Nucleus_accumbens_basal_ganglia	1.66395e-06	0.000404654	4.79046	NA	NA	NA	0	1	1	0	2	NA	NA	-0.156242	-3.97927	0.471675	-5.97209	NA	NA	NA	NA	0.576865	4.56967e-08	0.637159	2.34239e-09	NA	NA	NA	NA	0.887779	4.00186e-06	0.949448	5.72056e-07	NA	NA
XRCC6	NA	NA	NA	smultixcan	3.61382e-05	0.00265156	2.84443	Brain_Putamen_basal_ganglia	1.66395e-06	0.000492623	4.79046	NA	NA	NA	0	1	1	0	2	NA	NA	-0.156242	-3.97927	0.471675	-5.97209	NA	NA	NA	NA	0.576865	4.56967e-08	0.637159	2.34239e-09	NA	NA	NA	NA	0.887779	4.00186e-06	0.947945	6.59427e-07	NA	NA
XRCC6	NA	NA	NA	smultixcan	3.61382e-05	0.00265156	2.84443	Colon_Transverse	1.66395e-06	0.000376198	4.79046	NA	NA	NA	0	1	1	0	2	NA	NA	-0.156242	-3.97927	0.471675	-5.97209	NA	NA	NA	NA	0.576865	4.56967e-08	0.637159	2.34239e-09	NA	NA	NA	NA	0.887779	4.00186e-06	0.950305	5.57838e-07	NA	NA
XRCC6	NA	NA	NA	smultixcan	3.61382e-05	0.00265156	2.84443	Esophagus_Muscularis	1.66395e-06	0.000327415	4.79046	NA	NA	NA	0	1	1	0	2	NA	NA	-0.156242	-3.97927	0.471675	-5.97209	NA	NA	NA	NA	0.576865	4.56967e-08	0.637159	2.34239e-09	NA	NA	NA	NA	0.887779	4.00186e-06	0.951753	5.04303e-07	NA	NA
XRCC6	NA	NA	NA	smultixcan	3.61382e-05	0.00265156	2.84443	Liver	1.66395e-06	0.000423135	4.79046	NA	NA	NA	0	1	1	0	2	NA	NA	-0.156242	-3.97927	0.471675	-5.97209	NA	NA	NA	NA	0.576865	4.56967e-08	0.637159	2.34239e-09	NA	NA	NA	NA	0.887779	4.00186e-06	0.93813	6.21544e-07	NA	NA
XRCC6	NA	NA	NA	smultixcan	3.61382e-05	0.00265156	2.84443	Minor_Salivary_Gland	1.66395e-06	0.000345843	4.79046	NA	NA	NA	0	1	1	0	2	NA	NA	-0.156242	-3.97927	0.471675	-5.97209	NA	NA	NA	NA	0.576865	4.56967e-08	0.637159	2.34239e-09	NA	NA	NA	NA	0.887779	4.00186e-06	0.946226	5.56838e-07	NA	NA
XRCC6	NA	NA	NA	smultixcan	3.61382e-05	0.00265156	2.84443	Ovary	1.66395e-06	0.00036147	4.79046	NA	NA	NA	0	1	1	0	2	NA	NA	-0.156242	-3.97927	0.471675	-5.97209	NA	NA	NA	NA	0.576865	4.56967e-08	0.637159	2.34239e-09	NA	NA	NA	NA	0.887779	4.00186e-06	0.952808	5.5444e-07	NA	NA
XRCC6	NA	NA	NA	smultixcan	3.61382e-05	0.00265156	2.84443	Prostate	1.66395e-06	0.00035977	4.79046	NA	NA	NA	0	1	1	0	2	NA	NA	-0.156242	-3.97927	0.471675	-5.97209	NA	NA	NA	NA	0.576865	4.56967e-08	0.637159	2.34239e-09	NA	NA	NA	NA	0.887779	4.00186e-06	0.949029	5.46086e-07	NA	NA
XRCC6	NA	NA	NA	smultixcan	3.61382e-05	0.00265156	2.84443	Small_Intestine_Terminal_Ileum	1.66395e-06	0.000372563	4.79046	NA	NA	NA	0	1	1	0	2	NA	NA	-0.156242	-3.97927	0.471675	-5.97209	NA	NA	NA	NA	0.576865	4.56967e-08	0.637159	2.34239e-09	NA	NA	NA	NA	0.887779	4.00186e-06	0.949488	5.34834e-07	NA	NA
XRCC6	NA	NA	NA	smultixcan	3.61382e-05	0.00265156	2.84443	Stomach	1.66395e-06	0.000393981	4.79046	NA	NA	NA	0	1	1	0	2	NA	NA	-0.156242	-3.97927	0.471675	-5.97209	NA	NA	NA	NA	0.576865	4.56967e-08	0.637159	2.34239e-09	NA	NA	NA	NA	0.887779	4.00186e-06	0.949855	6.04784e-07	NA	NA
XRCC6	NA	NA	NA	smultixcan	3.61382e-05	0.00265156	2.84443	Testis	1.66395e-06	0.000420201	4.79046	NA	NA	NA	0	1	1	0	2	NA	NA	-0.156242	-3.97927	0.471675	-5.97209	NA	NA	NA	NA	0.576865	4.56967e-08	0.637159	2.34239e-09	NA	NA	NA	NA	0.887779	4.00186e-06	0.95479	5.86232e-07	NA	NA
XRCC6	NA	NA	NA	smultixcan	3.61382e-05	0.00265156	2.84443	Vagina	1.66395e-06	0.000409348	4.79046	NA	NA	NA	0	1	1	0	2	NA	NA	-0.156242	-3.97927	0.471675	-5.97209	NA	NA	NA	NA	0.576865	4.56967e-08	0.637159	2.34239e-09	NA	NA	NA	NA	0.887779	4.00186e-06	0.948289	6.01678e-07	NA	NA
XRCC6	NA	NA	NA	smultixcan	3.61382e-05	0.00265156	2.84443	smultixcan	1.66395e-06	0.000358047	4.79046	NA	NA	NA	0	1	1	0	2	NA	NA	-0.156242	-3.97927	0.471675	-5.97209	NA	NA	NA	NA	0.576865	4.56967e-08	0.637159	2.34239e-09	NA	NA	NA	NA	0.887779	4.00186e-06	0.945593	5.11402e-07	NA	NA
YJEFN3	NA	NA	NA	Brain_Frontal_Cortex_BA9	9.14301e-05	0.00955733	3.91228	Brain_Cerebellar_Hemisphere	9.14301e-05	0.00894372	3.91228	NA	NA	NA	0	1	1	0	2	NA	NA	3.149	-2.34217	3.149	-2.34217	NA	NA	NA	NA	0.00163832	0.0191718	0.00163832	0.0191718	NA	NA	NA	NA	0.254641	0.182852	0.200767	0.172677	NA	NA
YJEFN3	NA	NA	NA	Brain_Frontal_Cortex_BA9	9.14301e-05	0.00955733	3.91228	Brain_Cerebellum	9.12504e-05	0.00914098	3.91275	NA	NA	NA	0	1	1	0	2	NA	NA	3.149	-2.34217	3.14922	-2.34261	NA	NA	NA	NA	0.00163832	0.0191718	0.00163708	0.0191492	NA	NA	NA	NA	0.254641	0.182852	0.233051	0.171009	NA	NA
YJEFN3	NA	NA	NA	Brain_Frontal_Cortex_BA9	9.14301e-05	0.00955733	3.91228	Brain_Cortex	9.14301e-05	0.00892473	3.91228	NA	NA	NA	0	1	1	0	2	NA	NA	3.149	-2.34217	3.149	-2.34217	NA	NA	NA	NA	0.00163832	0.0191718	0.00163832	0.0191718	NA	NA	NA	NA	0.254641	0.182852	0.222084	0.178602	NA	NA
YJEFN3	NA	NA	NA	Brain_Frontal_Cortex_BA9	9.14301e-05	0.00955733	3.91228	Brain_Frontal_Cortex_BA9	9.14301e-05	0.00963118	3.91228	NA	NA	NA	0	1	1	0	2	NA	NA	3.149	-2.34217	3.149	-2.34217	NA	NA	NA	NA	0.00163832	0.0191718	0.00163832	0.0191718	NA	NA	NA	NA	0.254641	0.182852	0.243291	0.179666	NA	NA
YJEFN3	NA	NA	NA	Brain_Frontal_Cortex_BA9	9.14301e-05	0.00955733	3.91228	Brain_Nucleus_accumbens_basal_ganglia	9.14301e-05	0.00984959	3.91228	NA	NA	NA	0	1	1	0	2	NA	NA	3.149	-2.34217	3.149	-2.34217	NA	NA	NA	NA	0.00163832	0.0191718	0.00163832	0.0191718	NA	NA	NA	NA	0.254641	0.182852	0.215651	0.186684	NA	NA
YJEFN3	NA	NA	NA	Brain_Frontal_Cortex_BA9	9.14301e-05	0.00955733	3.91228	Liver	9.14301e-05	0.00980279	3.91228	NA	NA	NA	0	1	1	0	2	NA	NA	3.149	-2.34217	3.149	-2.34217	NA	NA	NA	NA	0.00163832	0.0191718	0.00163832	0.0191718	NA	NA	NA	NA	0.254641	0.182852	0.193542	0.184683	NA	NA
YJEFN3	NA	NA	NA	Brain_Frontal_Cortex_BA9	9.14301e-05	0.00955733	3.91228	Nerve_Tibial	9.34152e-05	0.00913585	3.90709	NA	NA	NA	0	1	1	0	2	NA	NA	3.149	-2.34217	3.14651	-2.33745	NA	NA	NA	NA	0.00163832	0.0191718	0.00165232	0.0194156	NA	NA	NA	NA	0.254641	0.182852	0.214759	0.176469	NA	NA
YJEFN3	NA	NA	NA	Brain_Frontal_Cortex_BA9	9.14301e-05	0.00955733	3.91228	Ovary	9.14301e-05	0.00902813	3.91228	NA	NA	NA	0	1	1	0	2	NA	NA	3.149	-2.34217	3.149	-2.34217	NA	NA	NA	NA	0.00163832	0.0191718	0.00163832	0.0191718	NA	NA	NA	NA	0.254641	0.182852	0.191247	0.174521	NA	NA
YJEFN3	NA	NA	NA	Brain_Frontal_Cortex_BA9	9.14301e-05	0.00955733	3.91228	Pituitary	9.14301e-05	0.00956228	3.91228	NA	NA	NA	0	1	1	0	2	NA	NA	3.149	-2.34217	3.149	-2.34217	NA	NA	NA	NA	0.00163832	0.0191718	0.00163832	0.0191718	NA	NA	NA	NA	0.254641	0.182852	0.24362	0.179908	NA	NA
YJEFN3	NA	NA	NA	Brain_Frontal_Cortex_BA9	9.14301e-05	0.00955733	3.91228	Prostate	9.14301e-05	0.00850572	3.91228	NA	NA	NA	0	1	1	0	2	NA	NA	3.149	-2.34217	3.149	-2.34217	NA	NA	NA	NA	0.00163832	0.0191718	0.00163832	0.0191718	NA	NA	NA	NA	0.254641	0.182852	0.209026	0.17824	NA	NA
YJEFN3	NA	NA	NA	Brain_Frontal_Cortex_BA9	9.14301e-05	0.00955733	3.91228	Spleen	9.24236e-05	0.00891818	3.90967	NA	NA	NA	0	1	1	0	2	NA	NA	3.149	-2.34217	3.14786	-2.33969	NA	NA	NA	NA	0.00163832	0.0191718	0.00164472	0.0192996	NA	NA	NA	NA	0.254641	0.182852	0.206648	0.169471	NA	NA
YJEFN3	NA	NA	NA	Brain_Frontal_Cortex_BA9	9.14301e-05	0.00955733	3.91228	Thyroid	9.17987e-05	0.0084372	3.91131	NA	NA	NA	0	1	1	0	2	NA	NA	3.149	-2.34217	3.14849	-2.34133	NA	NA	NA	NA	0.00163832	0.0191718	0.00164119	0.0192152	NA	NA	NA	NA	0.254641	0.182852	0.18177	0.172407	NA	NA
YJEFN3	NA	NA	NA	Brain_Frontal_Cortex_BA9	9.14301e-05	0.00955733	3.91228	smultixcan	9.17658e-05	0.00870331	3.91139	NA	NA	NA	0	1	1	0	2	NA	NA	3.149	-2.34217	3.14857	-2.34136	NA	NA	NA	NA	0.00163832	0.0191718	0.00164068	0.0192134	NA	NA	NA	NA	0.254641	0.182852	0.197426	0.164584	NA	NA
ZAN	NA	NA	NA	Skin_Not_Sun_Exposed_Suprapubic	2.92892e-05	0.00420533	-4.17892	Testis	2.15663e-05	0.00356758	-4.24803	NA	NA	NA	0	1	1	0	2	NA	NA	-3.53073	2.38297	-4.37708	1.65695	NA	NA	NA	NA	0.000414416	0.0171736	1.20278e-05	0.0975297	NA	NA	NA	NA	0.121534	0.165909	0.00774043	0.425035	NA	NA
ZAN	NA	NA	NA	Skin_Not_Sun_Exposed_Suprapubic	2.92892e-05	0.00420533	-4.17892	smultixcan	2.15663e-05	0.00299249	-4.24803	NA	NA	NA	0	1	1	0	2	NA	NA	-3.53073	2.38297	-4.37708	1.65695	NA	NA	NA	NA	0.000414416	0.0171736	1.20278e-05	0.0975297	NA	NA	NA	NA	0.121534	0.165909	0.00564555	0.395028	NA	NA
ZNF208	NA	NA	NA	Liver	3.08752e-05	0.00472936	4.16691	Adipose_Subcutaneous	1.76642e-05	0.00264168	4.29254	NA	NA	NA	0	1	1	0	2	NA	NA	2.11969	-3.71539	2.2665	-3.76555	NA	NA	NA	NA	0.0340319	0.000202891	0.0234206	0.000166184	NA	NA	NA	NA	0.564297	0.0090863	0.499021	0.00706136	NA	NA
ZNF208	NA	NA	NA	Liver	3.08752e-05	0.00472936	4.16691	Adipose_Visceral_Omentum	2.89792e-05	0.00353591	4.18134	NA	NA	NA	0	1	1	0	2	NA	NA	2.11969	-3.71539	1.80631	-4.07302	NA	NA	NA	NA	0.0340319	0.000202891	0.0708695	4.64075e-05	NA	NA	NA	NA	0.564297	0.0090863	0.647387	0.00266904	NA	NA
ZNF208	NA	NA	NA	Liver	3.08752e-05	0.00472936	4.16691	Artery_Aorta	1.76642e-05	0.00255564	4.29254	NA	NA	NA	0	1	1	0	2	NA	NA	2.11969	-3.71539	2.2665	-3.76555	NA	NA	NA	NA	0.0340319	0.000202891	0.0234206	0.000166184	NA	NA	NA	NA	0.564297	0.0090863	0.505112	0.00693785	NA	NA
ZNF208	NA	NA	NA	Liver	3.08752e-05	0.00472936	4.16691	Artery_Coronary	1.77363e-05	0.00249125	4.29163	NA	NA	NA	0	1	1	0	2	NA	NA	2.11969	-3.71539	2.26746	-3.76333	NA	NA	NA	NA	0.0340319	0.000202891	0.023362	0.000167664	NA	NA	NA	NA	0.564297	0.0090863	0.496197	0.00746016	NA	NA
ZNF208	NA	NA	NA	Liver	3.08752e-05	0.00472936	4.16691	Artery_Tibial	2.21607e-05	0.00289174	4.24193	NA	NA	NA	0	1	1	0	2	NA	NA	2.11969	-3.71539	2.30203	-3.65953	NA	NA	NA	NA	0.0340319	0.000202891	0.0213337	0.000252677	NA	NA	NA	NA	0.564297	0.0090863	0.493011	0.00951323	NA	NA
ZNF208	NA	NA	NA	Liver	3.08752e-05	0.00472936	4.16691	Brain_Amygdala	1.34473e-05	0.00336593	4.3527	NA	NA	NA	0	1	1	0	2	NA	NA	2.11969	-3.71539	2.23261	-3.88207	NA	NA	NA	NA	0.0340319	0.000202891	0.0255747	0.000103572	NA	NA	NA	NA	0.564297	0.0090863	0.548495	0.0062302	NA	NA
ZNF208	NA	NA	NA	Liver	3.08752e-05	0.00472936	4.16691	Brain_Hypothalamus	1.76642e-05	0.00353612	4.29254	NA	NA	NA	0	1	1	0	2	NA	NA	2.11969	-3.71539	2.2665	-3.76555	NA	NA	NA	NA	0.0340319	0.000202891	0.0234206	0.000166184	NA	NA	NA	NA	0.564297	0.0090863	0.522937	0.00814472	NA	NA
ZNF208	NA	NA	NA	Liver	3.08752e-05	0.00472936	4.16691	Brain_Substantia_nigra	5.30596e-05	0.00762787	4.04172	NA	NA	NA	0	1	1	0	2	NA	NA	2.11969	-3.71539	1.75537	-3.91449	NA	NA	NA	NA	0.0340319	0.000202891	0.079196	9.05959e-05	NA	NA	NA	NA	0.564297	0.0090863	0.678775	0.00598559	NA	NA
ZNF208	NA	NA	NA	Liver	3.08752e-05	0.00472936	4.16691	Breast_Mammary_Tissue	1.73731e-05	0.00239784	4.29623	NA	NA	NA	0	1	1	0	2	NA	NA	2.11969	-3.71539	2.26372	-3.77346	NA	NA	NA	NA	0.0340319	0.000202891	0.0235912	0.000160997	NA	NA	NA	NA	0.564297	0.0090863	0.490627	0.00681252	NA	NA
ZNF208	NA	NA	NA	Liver	3.08752e-05	0.00472936	4.16691	Colon_Sigmoid	4.97214e-05	0.00545632	4.05693	NA	NA	NA	0	1	1	0	2	NA	NA	2.11969	-3.71539	1.71987	-3.98482	NA	NA	NA	NA	0.0340319	0.000202891	0.0854562	6.75316e-05	NA	NA	NA	NA	0.564297	0.0090863	0.676291	0.00341468	NA	NA
ZNF208	NA	NA	NA	Liver	3.08752e-05	0.00472936	4.16691	Esophagus_Gastroesophageal_Junction	3.40404e-05	0.00388611	4.1446	NA	NA	NA	0	1	1	0	2	NA	NA	2.11969	-3.71539	1.77656	-4.05123	NA	NA	NA	NA	0.0340319	0.000202891	0.0756399	5.09492e-05	NA	NA	NA	NA	0.564297	0.0090863	0.659835	0.00281974	NA	NA
ZNF208	NA	NA	NA	Liver	3.08752e-05	0.00472936	4.16691	Esophagus_Muscularis	3.62141e-05	0.00405703	4.13039	NA	NA	NA	0	1	1	0	2	NA	NA	2.11969	-3.71539	1.76446	-4.04341	NA	NA	NA	NA	0.0340319	0.000202891	0.0776539	5.26804e-05	NA	NA	NA	NA	0.564297	0.0090863	0.669784	0.00287018	NA	NA
ZNF208	NA	NA	NA	Liver	3.08752e-05	0.00472936	4.16691	Heart_Atrial_Appendage	1.75581e-05	0.00290703	4.29388	NA	NA	NA	0	1	1	0	2	NA	NA	2.11969	-3.71539	2.26515	-3.76876	NA	NA	NA	NA	0.0340319	0.000202891	0.0235034	0.000164062	NA	NA	NA	NA	0.564297	0.0090863	0.490999	0.00752684	NA	NA
ZNF208	NA	NA	NA	Liver	3.08752e-05	0.00472936	4.16691	Heart_Left_Ventricle	1.76642e-05	0.00302404	4.29254	NA	NA	NA	0	1	1	0	2	NA	NA	2.11969	-3.71539	2.2665	-3.76555	NA	NA	NA	NA	0.0340319	0.000202891	0.0234206	0.000166184	NA	NA	NA	NA	0.564297	0.0090863	0.498531	0.00780521	NA	NA
ZNF208	NA	NA	NA	Liver	3.08752e-05	0.00472936	4.16691	Lung	1.76642e-05	0.00247878	4.29254	NA	NA	NA	0	1	1	0	2	NA	NA	2.11969	-3.71539	2.2665	-3.76555	NA	NA	NA	NA	0.0340319	0.000202891	0.0234206	0.000166184	NA	NA	NA	NA	0.564297	0.0090863	0.48208	0.00684576	NA	NA
ZNF208	NA	NA	NA	Liver	3.08752e-05	0.00472936	4.16691	Nerve_Tibial	1.76642e-05	0.00255903	4.29254	NA	NA	NA	0	1	1	0	2	NA	NA	2.11969	-3.71539	2.2665	-3.76555	NA	NA	NA	NA	0.0340319	0.000202891	0.0234206	0.000166184	NA	NA	NA	NA	0.564297	0.0090863	0.50116	0.00730786	NA	NA
ZNF208	NA	NA	NA	Liver	3.08752e-05	0.00472936	4.16691	Ovary	1.76642e-05	0.00257043	4.29254	NA	NA	NA	0	1	1	0	2	NA	NA	2.11969	-3.71539	2.2665	-3.76555	NA	NA	NA	NA	0.0340319	0.000202891	0.0234206	0.000166184	NA	NA	NA	NA	0.564297	0.0090863	0.496926	0.00683718	NA	NA
ZNF208	NA	NA	NA	Liver	3.08752e-05	0.00472936	4.16691	Pituitary	1.76642e-05	0.00275811	4.29254	NA	NA	NA	0	1	1	0	2	NA	NA	2.11969	-3.71539	2.2665	-3.76555	NA	NA	NA	NA	0.0340319	0.000202891	0.0234206	0.000166184	NA	NA	NA	NA	0.564297	0.0090863	0.524925	0.00724349	NA	NA
ZNF208	NA	NA	NA	Liver	3.08752e-05	0.00472936	4.16691	Testis	1.76642e-05	0.00309858	4.29254	NA	NA	NA	0	1	1	0	2	NA	NA	2.11969	-3.71539	2.2665	-3.76555	NA	NA	NA	NA	0.0340319	0.000202891	0.0234206	0.000166184	NA	NA	NA	NA	0.564297	0.0090863	0.53718	0.00775605	NA	NA
ZNF208	NA	NA	NA	Liver	3.08752e-05	0.00472936	4.16691	Thyroid	1.5856e-05	0.00218019	4.31645	NA	NA	NA	0	1	1	0	2	NA	NA	2.11969	-3.71539	2.07064	-3.99584	NA	NA	NA	NA	0.0340319	0.000202891	0.0383921	6.44648e-05	NA	NA	NA	NA	0.564297	0.0090863	0.556708	0.00328559	NA	NA
ZNF208	NA	NA	NA	Liver	3.08752e-05	0.00472936	4.16691	Uterus	3.11421e-05	0.00386732	4.16495	NA	NA	NA	0	1	1	0	2	NA	NA	2.11969	-3.71539	1.77664	-4.06513	NA	NA	NA	NA	0.0340319	0.000202891	0.0756272	4.80055e-05	NA	NA	NA	NA	0.564297	0.0090863	0.659545	0.00269432	NA	NA
ZNF208	NA	NA	NA	Liver	3.08752e-05	0.00472936	4.16691	smultixcan	2.73562e-05	0.00351076	3.21881	NA	NA	NA	0	1	1	0	2	NA	NA	2.11969	-3.71539	1.28259	-3.22757	NA	NA	NA	NA	0.0340319	0.000202891	0.060194	0.000167667	NA	NA	NA	NA	0.564297	0.0090863	0.612215	0.00679697	NA	NA
ZNF208	NA	NA	NA	Small_Intestine_Terminal_Ileum	3.08752e-05	0.00537089	-4.16691	Adipose_Subcutaneous	1.76642e-05	0.00264168	4.29254	NA	NA	NA	0	1	1	0	2	NA	NA	-2.11969	3.71539	2.2665	-3.76555	NA	NA	NA	NA	0.0340319	0.000202891	0.0234206	0.000166184	NA	NA	NA	NA	0.59013	0.0102279	0.499021	0.00706136	NA	NA
ZNF208	NA	NA	NA	Small_Intestine_Terminal_Ileum	3.08752e-05	0.00537089	-4.16691	Adipose_Visceral_Omentum	2.89792e-05	0.00353591	4.18134	NA	NA	NA	0	1	1	0	2	NA	NA	-2.11969	3.71539	1.80631	-4.07302	NA	NA	NA	NA	0.0340319	0.000202891	0.0708695	4.64075e-05	NA	NA	NA	NA	0.59013	0.0102279	0.647387	0.00266904	NA	NA
ZNF208	NA	NA	NA	Small_Intestine_Terminal_Ileum	3.08752e-05	0.00537089	-4.16691	Artery_Aorta	1.76642e-05	0.00255564	4.29254	NA	NA	NA	0	1	1	0	2	NA	NA	-2.11969	3.71539	2.2665	-3.76555	NA	NA	NA	NA	0.0340319	0.000202891	0.0234206	0.000166184	NA	NA	NA	NA	0.59013	0.0102279	0.505112	0.00693785	NA	NA
ZNF208	NA	NA	NA	Small_Intestine_Terminal_Ileum	3.08752e-05	0.00537089	-4.16691	Artery_Coronary	1.77363e-05	0.00249125	4.29163	NA	NA	NA	0	1	1	0	2	NA	NA	-2.11969	3.71539	2.26746	-3.76333	NA	NA	NA	NA	0.0340319	0.000202891	0.023362	0.000167664	NA	NA	NA	NA	0.59013	0.0102279	0.496197	0.00746016	NA	NA
ZNF208	NA	NA	NA	Small_Intestine_Terminal_Ileum	3.08752e-05	0.00537089	-4.16691	Artery_Tibial	2.21607e-05	0.00289174	4.24193	NA	NA	NA	0	1	1	0	2	NA	NA	-2.11969	3.71539	2.30203	-3.65953	NA	NA	NA	NA	0.0340319	0.000202891	0.0213337	0.000252677	NA	NA	NA	NA	0.59013	0.0102279	0.493011	0.00951323	NA	NA
ZNF208	NA	NA	NA	Small_Intestine_Terminal_Ileum	3.08752e-05	0.00537089	-4.16691	Brain_Amygdala	1.34473e-05	0.00336593	4.3527	NA	NA	NA	0	1	1	0	2	NA	NA	-2.11969	3.71539	2.23261	-3.88207	NA	NA	NA	NA	0.0340319	0.000202891	0.0255747	0.000103572	NA	NA	NA	NA	0.59013	0.0102279	0.548495	0.0062302	NA	NA
ZNF208	NA	NA	NA	Small_Intestine_Terminal_Ileum	3.08752e-05	0.00537089	-4.16691	Brain_Hypothalamus	1.76642e-05	0.00353612	4.29254	NA	NA	NA	0	1	1	0	2	NA	NA	-2.11969	3.71539	2.2665	-3.76555	NA	NA	NA	NA	0.0340319	0.000202891	0.0234206	0.000166184	NA	NA	NA	NA	0.59013	0.0102279	0.522937	0.00814472	NA	NA
ZNF208	NA	NA	NA	Small_Intestine_Terminal_Ileum	3.08752e-05	0.00537089	-4.16691	Brain_Substantia_nigra	5.30596e-05	0.00762787	4.04172	NA	NA	NA	0	1	1	0	2	NA	NA	-2.11969	3.71539	1.75537	-3.91449	NA	NA	NA	NA	0.0340319	0.000202891	0.079196	9.05959e-05	NA	NA	NA	NA	0.59013	0.0102279	0.678775	0.00598559	NA	NA
ZNF208	NA	NA	NA	Small_Intestine_Terminal_Ileum	3.08752e-05	0.00537089	-4.16691	Breast_Mammary_Tissue	1.73731e-05	0.00239784	4.29623	NA	NA	NA	0	1	1	0	2	NA	NA	-2.11969	3.71539	2.26372	-3.77346	NA	NA	NA	NA	0.0340319	0.000202891	0.0235912	0.000160997	NA	NA	NA	NA	0.59013	0.0102279	0.490627	0.00681252	NA	NA
ZNF208	NA	NA	NA	Small_Intestine_Terminal_Ileum	3.08752e-05	0.00537089	-4.16691	Colon_Sigmoid	4.97214e-05	0.00545632	4.05693	NA	NA	NA	0	1	1	0	2	NA	NA	-2.11969	3.71539	1.71987	-3.98482	NA	NA	NA	NA	0.0340319	0.000202891	0.0854562	6.75316e-05	NA	NA	NA	NA	0.59013	0.0102279	0.676291	0.00341468	NA	NA
ZNF208	NA	NA	NA	Small_Intestine_Terminal_Ileum	3.08752e-05	0.00537089	-4.16691	Esophagus_Gastroesophageal_Junction	3.40404e-05	0.00388611	4.1446	NA	NA	NA	0	1	1	0	2	NA	NA	-2.11969	3.71539	1.77656	-4.05123	NA	NA	NA	NA	0.0340319	0.000202891	0.0756399	5.09492e-05	NA	NA	NA	NA	0.59013	0.0102279	0.659835	0.00281974	NA	NA
ZNF208	NA	NA	NA	Small_Intestine_Terminal_Ileum	3.08752e-05	0.00537089	-4.16691	Esophagus_Muscularis	3.62141e-05	0.00405703	4.13039	NA	NA	NA	0	1	1	0	2	NA	NA	-2.11969	3.71539	1.76446	-4.04341	NA	NA	NA	NA	0.0340319	0.000202891	0.0776539	5.26804e-05	NA	NA	NA	NA	0.59013	0.0102279	0.669784	0.00287018	NA	NA
ZNF208	NA	NA	NA	Small_Intestine_Terminal_Ileum	3.08752e-05	0.00537089	-4.16691	Heart_Atrial_Appendage	1.75581e-05	0.00290703	4.29388	NA	NA	NA	0	1	1	0	2	NA	NA	-2.11969	3.71539	2.26515	-3.76876	NA	NA	NA	NA	0.0340319	0.000202891	0.0235034	0.000164062	NA	NA	NA	NA	0.59013	0.0102279	0.490999	0.00752684	NA	NA
ZNF208	NA	NA	NA	Small_Intestine_Terminal_Ileum	3.08752e-05	0.00537089	-4.16691	Heart_Left_Ventricle	1.76642e-05	0.00302404	4.29254	NA	NA	NA	0	1	1	0	2	NA	NA	-2.11969	3.71539	2.2665	-3.76555	NA	NA	NA	NA	0.0340319	0.000202891	0.0234206	0.000166184	NA	NA	NA	NA	0.59013	0.0102279	0.498531	0.00780521	NA	NA
ZNF208	NA	NA	NA	Small_Intestine_Terminal_Ileum	3.08752e-05	0.00537089	-4.16691	Lung	1.76642e-05	0.00247878	4.29254	NA	NA	NA	0	1	1	0	2	NA	NA	-2.11969	3.71539	2.2665	-3.76555	NA	NA	NA	NA	0.0340319	0.000202891	0.0234206	0.000166184	NA	NA	NA	NA	0.59013	0.0102279	0.48208	0.00684576	NA	NA
ZNF208	NA	NA	NA	Small_Intestine_Terminal_Ileum	3.08752e-05	0.00537089	-4.16691	Nerve_Tibial	1.76642e-05	0.00255903	4.29254	NA	NA	NA	0	1	1	0	2	NA	NA	-2.11969	3.71539	2.2665	-3.76555	NA	NA	NA	NA	0.0340319	0.000202891	0.0234206	0.000166184	NA	NA	NA	NA	0.59013	0.0102279	0.50116	0.00730786	NA	NA
ZNF208	NA	NA	NA	Small_Intestine_Terminal_Ileum	3.08752e-05	0.00537089	-4.16691	Ovary	1.76642e-05	0.00257043	4.29254	NA	NA	NA	0	1	1	0	2	NA	NA	-2.11969	3.71539	2.2665	-3.76555	NA	NA	NA	NA	0.0340319	0.000202891	0.0234206	0.000166184	NA	NA	NA	NA	0.59013	0.0102279	0.496926	0.00683718	NA	NA
ZNF208	NA	NA	NA	Small_Intestine_Terminal_Ileum	3.08752e-05	0.00537089	-4.16691	Pituitary	1.76642e-05	0.00275811	4.29254	NA	NA	NA	0	1	1	0	2	NA	NA	-2.11969	3.71539	2.2665	-3.76555	NA	NA	NA	NA	0.0340319	0.000202891	0.0234206	0.000166184	NA	NA	NA	NA	0.59013	0.0102279	0.524925	0.00724349	NA	NA
ZNF208	NA	NA	NA	Small_Intestine_Terminal_Ileum	3.08752e-05	0.00537089	-4.16691	Testis	1.76642e-05	0.00309858	4.29254	NA	NA	NA	0	1	1	0	2	NA	NA	-2.11969	3.71539	2.2665	-3.76555	NA	NA	NA	NA	0.0340319	0.000202891	0.0234206	0.000166184	NA	NA	NA	NA	0.59013	0.0102279	0.53718	0.00775605	NA	NA
ZNF208	NA	NA	NA	Small_Intestine_Terminal_Ileum	3.08752e-05	0.00537089	-4.16691	Thyroid	1.5856e-05	0.00218019	4.31645	NA	NA	NA	0	1	1	0	2	NA	NA	-2.11969	3.71539	2.07064	-3.99584	NA	NA	NA	NA	0.0340319	0.000202891	0.0383921	6.44648e-05	NA	NA	NA	NA	0.59013	0.0102279	0.556708	0.00328559	NA	NA
