## Supplementary material for "Disentangling the Shared and Differential Genetic Architecture Between COVID-19 and Other Respiratory Disorders: A Multi-Omics Genome-Wide Analysis": C2_Asthma.xlsx (part 48 of 128)

### Sheet: T8.gene_ddx (continued)
Table 8. Results summary of MAGMA/TWAS/spTWAS/PWAS-DDx
ZNF208	NA	NA	NA	Small_Intestine_Terminal_Ileum	3.08752e-05	0.00537089	-4.16691	Uterus	3.11421e-05	0.00386732	4.16495	NA	NA	NA	0	1	1	0	2	NA	NA	-2.11969	3.71539	1.77664	-4.06513	NA	NA	NA	NA	0.0340319	0.000202891	0.0756272	4.80055e-05	NA	NA	NA	NA	0.59013	0.0102279	0.659545	0.00269432	NA	NA
ZNF208	NA	NA	NA	Small_Intestine_Terminal_Ileum	3.08752e-05	0.00537089	-4.16691	smultixcan	2.73562e-05	0.00351076	3.21881	NA	NA	NA	0	1	1	0	2	NA	NA	-2.11969	3.71539	1.28259	-3.22757	NA	NA	NA	NA	0.0340319	0.000202891	0.060194	0.000167667	NA	NA	NA	NA	0.59013	0.0102279	0.612215	0.00679697	NA	NA
ZNF208	NA	NA	NA	smultixcan	0.000116268	0.00633909	0.394972	Adipose_Subcutaneous	1.76642e-05	0.00264168	4.29254	NA	NA	NA	0	1	1	0	2	NA	NA	-0.904424	-1.36628	2.2665	-3.76555	NA	NA	NA	NA	0.0313255	0.000269419	0.0234206	0.000166184	NA	NA	NA	NA	0.461652	0.00585155	0.499021	0.00706136	NA	NA
ZNF208	NA	NA	NA	smultixcan	0.000116268	0.00633909	0.394972	Adipose_Visceral_Omentum	2.89792e-05	0.00353591	4.18134	NA	NA	NA	0	1	1	0	2	NA	NA	-0.904424	-1.36628	1.80631	-4.07302	NA	NA	NA	NA	0.0313255	0.000269419	0.0708695	4.64075e-05	NA	NA	NA	NA	0.461652	0.00585155	0.647387	0.00266904	NA	NA
ZNF208	NA	NA	NA	smultixcan	0.000116268	0.00633909	0.394972	Artery_Aorta	1.76642e-05	0.00255564	4.29254	NA	NA	NA	0	1	1	0	2	NA	NA	-0.904424	-1.36628	2.2665	-3.76555	NA	NA	NA	NA	0.0313255	0.000269419	0.0234206	0.000166184	NA	NA	NA	NA	0.461652	0.00585155	0.505112	0.00693785	NA	NA
ZNF208	NA	NA	NA	smultixcan	0.000116268	0.00633909	0.394972	Artery_Coronary	1.77363e-05	0.00249125	4.29163	NA	NA	NA	0	1	1	0	2	NA	NA	-0.904424	-1.36628	2.26746	-3.76333	NA	NA	NA	NA	0.0313255	0.000269419	0.023362	0.000167664	NA	NA	NA	NA	0.461652	0.00585155	0.496197	0.00746016	NA	NA
ZNF208	NA	NA	NA	smultixcan	0.000116268	0.00633909	0.394972	Artery_Tibial	2.21607e-05	0.00289174	4.24193	NA	NA	NA	0	1	1	0	2	NA	NA	-0.904424	-1.36628	2.30203	-3.65953	NA	NA	NA	NA	0.0313255	0.000269419	0.0213337	0.000252677	NA	NA	NA	NA	0.461652	0.00585155	0.493011	0.00951323	NA	NA
ZNF208	NA	NA	NA	smultixcan	0.000116268	0.00633909	0.394972	Brain_Amygdala	1.34473e-05	0.00336593	4.3527	NA	NA	NA	0	1	1	0	2	NA	NA	-0.904424	-1.36628	2.23261	-3.88207	NA	NA	NA	NA	0.0313255	0.000269419	0.0255747	0.000103572	NA	NA	NA	NA	0.461652	0.00585155	0.548495	0.0062302	NA	NA
ZNF208	NA	NA	NA	smultixcan	0.000116268	0.00633909	0.394972	Brain_Hypothalamus	1.76642e-05	0.00353612	4.29254	NA	NA	NA	0	1	1	0	2	NA	NA	-0.904424	-1.36628	2.2665	-3.76555	NA	NA	NA	NA	0.0313255	0.000269419	0.0234206	0.000166184	NA	NA	NA	NA	0.461652	0.00585155	0.522937	0.00814472	NA	NA
ZNF208	NA	NA	NA	smultixcan	0.000116268	0.00633909	0.394972	Brain_Substantia_nigra	5.30596e-05	0.00762787	4.04172	NA	NA	NA	0	1	1	0	2	NA	NA	-0.904424	-1.36628	1.75537	-3.91449	NA	NA	NA	NA	0.0313255	0.000269419	0.079196	9.05959e-05	NA	NA	NA	NA	0.461652	0.00585155	0.678775	0.00598559	NA	NA
ZNF208	NA	NA	NA	smultixcan	0.000116268	0.00633909	0.394972	Breast_Mammary_Tissue	1.73731e-05	0.00239784	4.29623	NA	NA	NA	0	1	1	0	2	NA	NA	-0.904424	-1.36628	2.26372	-3.77346	NA	NA	NA	NA	0.0313255	0.000269419	0.0235912	0.000160997	NA	NA	NA	NA	0.461652	0.00585155	0.490627	0.00681252	NA	NA
ZNF208	NA	NA	NA	smultixcan	0.000116268	0.00633909	0.394972	Colon_Sigmoid	4.97214e-05	0.00545632	4.05693	NA	NA	NA	0	1	1	0	2	NA	NA	-0.904424	-1.36628	1.71987	-3.98482	NA	NA	NA	NA	0.0313255	0.000269419	0.0854562	6.75316e-05	NA	NA	NA	NA	0.461652	0.00585155	0.676291	0.00341468	NA	NA
ZNF208	NA	NA	NA	smultixcan	0.000116268	0.00633909	0.394972	Esophagus_Gastroesophageal_Junction	3.40404e-05	0.00388611	4.1446	NA	NA	NA	0	1	1	0	2	NA	NA	-0.904424	-1.36628	1.77656	-4.05123	NA	NA	NA	NA	0.0313255	0.000269419	0.0756399	5.09492e-05	NA	NA	NA	NA	0.461652	0.00585155	0.659835	0.00281974	NA	NA
ZNF208	NA	NA	NA	smultixcan	0.000116268	0.00633909	0.394972	Esophagus_Muscularis	3.62141e-05	0.00405703	4.13039	NA	NA	NA	0	1	1	0	2	NA	NA	-0.904424	-1.36628	1.76446	-4.04341	NA	NA	NA	NA	0.0313255	0.000269419	0.0776539	5.26804e-05	NA	NA	NA	NA	0.461652	0.00585155	0.669784	0.00287018	NA	NA
ZNF208	NA	NA	NA	smultixcan	0.000116268	0.00633909	0.394972	Heart_Atrial_Appendage	1.75581e-05	0.00290703	4.29388	NA	NA	NA	0	1	1	0	2	NA	NA	-0.904424	-1.36628	2.26515	-3.76876	NA	NA	NA	NA	0.0313255	0.000269419	0.0235034	0.000164062	NA	NA	NA	NA	0.461652	0.00585155	0.490999	0.00752684	NA	NA
ZNF208	NA	NA	NA	smultixcan	0.000116268	0.00633909	0.394972	Heart_Left_Ventricle	1.76642e-05	0.00302404	4.29254	NA	NA	NA	0	1	1	0	2	NA	NA	-0.904424	-1.36628	2.2665	-3.76555	NA	NA	NA	NA	0.0313255	0.000269419	0.0234206	0.000166184	NA	NA	NA	NA	0.461652	0.00585155	0.498531	0.00780521	NA	NA
ZNF208	NA	NA	NA	smultixcan	0.000116268	0.00633909	0.394972	Lung	1.76642e-05	0.00247878	4.29254	NA	NA	NA	0	1	1	0	2	NA	NA	-0.904424	-1.36628	2.2665	-3.76555	NA	NA	NA	NA	0.0313255	0.000269419	0.0234206	0.000166184	NA	NA	NA	NA	0.461652	0.00585155	0.48208	0.00684576	NA	NA
ZNF208	NA	NA	NA	smultixcan	0.000116268	0.00633909	0.394972	Nerve_Tibial	1.76642e-05	0.00255903	4.29254	NA	NA	NA	0	1	1	0	2	NA	NA	-0.904424	-1.36628	2.2665	-3.76555	NA	NA	NA	NA	0.0313255	0.000269419	0.0234206	0.000166184	NA	NA	NA	NA	0.461652	0.00585155	0.50116	0.00730786	NA	NA
ZNF208	NA	NA	NA	smultixcan	0.000116268	0.00633909	0.394972	Ovary	1.76642e-05	0.00257043	4.29254	NA	NA	NA	0	1	1	0	2	NA	NA	-0.904424	-1.36628	2.2665	-3.76555	NA	NA	NA	NA	0.0313255	0.000269419	0.0234206	0.000166184	NA	NA	NA	NA	0.461652	0.00585155	0.496926	0.00683718	NA	NA
ZNF208	NA	NA	NA	smultixcan	0.000116268	0.00633909	0.394972	Pituitary	1.76642e-05	0.00275811	4.29254	NA	NA	NA	0	1	1	0	2	NA	NA	-0.904424	-1.36628	2.2665	-3.76555	NA	NA	NA	NA	0.0313255	0.000269419	0.0234206	0.000166184	NA	NA	NA	NA	0.461652	0.00585155	0.524925	0.00724349	NA	NA
ZNF208	NA	NA	NA	smultixcan	0.000116268	0.00633909	0.394972	Testis	1.76642e-05	0.00309858	4.29254	NA	NA	NA	0	1	1	0	2	NA	NA	-0.904424	-1.36628	2.2665	-3.76555	NA	NA	NA	NA	0.0313255	0.000269419	0.0234206	0.000166184	NA	NA	NA	NA	0.461652	0.00585155	0.53718	0.00775605	NA	NA
ZNF208	NA	NA	NA	smultixcan	0.000116268	0.00633909	0.394972	Thyroid	1.5856e-05	0.00218019	4.31645	NA	NA	NA	0	1	1	0	2	NA	NA	-0.904424	-1.36628	2.07064	-3.99584	NA	NA	NA	NA	0.0313255	0.000269419	0.0383921	6.44648e-05	NA	NA	NA	NA	0.461652	0.00585155	0.556708	0.00328559	NA	NA
ZNF208	NA	NA	NA	smultixcan	0.000116268	0.00633909	0.394972	Uterus	3.11421e-05	0.00386732	4.16495	NA	NA	NA	0	1	1	0	2	NA	NA	-0.904424	-1.36628	1.77664	-4.06513	NA	NA	NA	NA	0.0313255	0.000269419	0.0756272	4.80055e-05	NA	NA	NA	NA	0.461652	0.00585155	0.659545	0.00269432	NA	NA
ZNF208	NA	NA	NA	smultixcan	0.000116268	0.00633909	0.394972	smultixcan	2.73562e-05	0.00351076	3.21881	NA	NA	NA	0	1	1	0	2	NA	NA	-0.904424	-1.36628	1.28259	-3.22757	NA	NA	NA	NA	0.0313255	0.000269419	0.060194	0.000167667	NA	NA	NA	NA	0.461652	0.00585155	0.612215	0.00679697	NA	NA
HLA-DQA1	4.6219e-15	9.04173e-12	7.8368	NA	NA	NA	NA	NA	NA	NA	NA	NA	NA	NA	1	0	0	0	1	1.2197	6.2191	NA	NA	NA	NA	NA	NA	0.22258	5e-10	NA	NA	NA	NA	NA	NA	0.724895	7.12598e-08	NA	NA	NA	NA	NA	NA
IL5	5.0515e-15	9.04173e-12	-7.82562	NA	NA	NA	NA	NA	NA	NA	NA	NA	NA	NA	1	0	0	0	1	-0.709797	7.76945	NA	NA	NA	NA	NA	NA	0.47783	7.8826e-15	NA	NA	NA	NA	NA	NA	0.82618	5.09554e-12	NA	NA	NA	NA	NA	NA
HLA-DRB5	1.7073e-10	6.79771e-08	-6.3856	NA	NA	NA	NA	NA	NA	NA	NA	NA	NA	NA	1	0	0	0	1	0.704904	-6.2191	NA	NA	NA	NA	NA	NA	0.48087	5e-10	NA	NA	NA	NA	NA	NA	0.828101	7.12598e-08	NA	NA	NA	NA	NA	NA
RAD51B	2.5127e-10	9.78697e-08	-6.3262	NA	NA	NA	NA	NA	NA	NA	NA	NA	NA	NA	1	0	0	0	1	-0.604502	5.64299	NA	NA	NA	NA	NA	NA	0.54551	1.6712e-08	NA	NA	NA	NA	NA	NA	0.845282	1.8113e-06	NA	NA	NA	NA	NA	NA
HIST1H3B	4.1081e-09	1.06674e-06	-5.87978	NA	NA	NA	NA	NA	NA	NA	NA	NA	NA	NA	1	0	0	0	1	3.51743	-4.41935	NA	NA	NA	NA	NA	NA	0.00043575	9.9e-06	NA	NA	NA	NA	NA	NA	0.0629028	0.000426643	NA	NA	NA	NA	NA	NA
VWA7	4.4158e-09	1.13026e-06	5.86781	NA	NA	NA	NA	NA	NA	NA	NA	NA	NA	NA	1	0	0	0	1	1.43562	7.96403	NA	NA	NA	NA	NA	NA	0.15111	1.6653e-15	NA	NA	NA	NA	NA	NA	0.678411	2.153e-12	NA	NA	NA	NA	NA	NA
C11orf30	1.14e-08	2.72338e-06	5.70846	NA	NA	NA	NA	NA	NA	NA	NA	NA	NA	NA	1	0	0	0	1	0.544177	-6.2191	NA	NA	NA	NA	NA	NA	0.58632	5e-10	NA	NA	NA	NA	NA	NA	0.857723	7.12598e-08	NA	NA	NA	NA	NA	NA
ADAD1	4.7344e-08	9.63935e-06	5.46101	NA	NA	NA	NA	NA	NA	NA	NA	NA	NA	NA	1	0	0	0	1	-2.17125	7.22854	NA	NA	NA	NA	NA	NA	0.029912	4.8822e-13	NA	NA	NA	NA	NA	NA	0.485113	1.80342e-10	NA	NA	NA	NA	NA	NA
NEUROD2	5.1022e-08	1.02715e-05	-5.44771	NA	NA	NA	NA	NA	NA	NA	NA	NA	NA	NA	1	0	0	0	1	-0.254331	-6.81849	NA	NA	NA	NA	NA	NA	0.79924	9.2005e-12	NA	NA	NA	NA	NA	NA	0.920888	2.48551e-09	NA	NA	NA	NA	NA	NA
LPP	1.3309e-07	2.43324e-05	5.27454	NA	NA	NA	NA	NA	NA	NA	NA	NA	NA	NA	1	0	0	0	1	-3.32329	11.9843	NA	NA	NA	NA	NA	NA	0.00088961	4.2943e-33	NA	NA	NA	NA	NA	NA	0.106235	7.77268e-29	NA	NA	NA	NA	NA	NA
SLC22A4	1.7296e-07	3.09892e-05	-5.22627	NA	NA	NA	NA	NA	NA	NA	NA	NA	NA	NA	1	0	0	0	1	-0.915727	5.97528	NA	NA	NA	NA	NA	NA	0.35981	2.2969e-09	NA	NA	NA	NA	NA	NA	0.783441	2.84753e-07	NA	NA	NA	NA	NA	NA
ZDHHC12	3.2834e-07	5.49801e-05	-5.10641	NA	NA	NA	NA	NA	NA	NA	NA	NA	NA	NA	1	0	0	0	1	1.71245	-5.96149	NA	NA	NA	NA	NA	NA	0.086813	2.4995e-09	NA	NA	NA	NA	NA	NA	0.624167	3.07762e-07	NA	NA	NA	NA	NA	NA
CCR9	3.8183e-07	6.0737e-05	-5.0778	NA	NA	NA	NA	NA	NA	NA	NA	NA	NA	NA	1	0	0	0	1	-4.39807	-2.8624	NA	NA	NA	NA	NA	NA	1.0922e-05	0.0042044	NA	NA	NA	NA	NA	NA	0.00364714	0.0410905	NA	NA	NA	NA	NA	NA
RARA	5.038e-07	7.44907e-05	5.02486	NA	NA	NA	NA	NA	NA	NA	NA	NA	NA	NA	1	0	0	0	1	-1.78398	3.92782	NA	NA	NA	NA	NA	NA	0.074427	8.572e-05	NA	NA	NA	NA	NA	NA	0.597005	0.00242684	NA	NA	NA	NA	NA	NA
IL21	5.5381e-07	8.00211e-05	-5.00667	NA	NA	NA	NA	NA	NA	NA	NA	NA	NA	NA	1	0	0	0	1	1.82193	-7.01049	NA	NA	NA	NA	NA	NA	0.068465	2.3748e-12	NA	NA	NA	NA	NA	NA	0.585933	7.2854e-10	NA	NA	NA	NA	NA	NA
ARHGEF1	1.0094e-06	0.000134966	4.8898	NA	NA	NA	NA	NA	NA	NA	NA	NA	NA	NA	1	0	0	0	1	-3.61099	3.434	NA	NA	NA	NA	NA	NA	0.00030503	0.00059474	NA	NA	NA	NA	NA	NA	0.0495523	0.0102914	NA	NA	NA	NA	NA	NA
CCR2	1.076e-06	0.000138696	4.8772	NA	NA	NA	NA	NA	NA	NA	NA	NA	NA	NA	1	0	0	0	1	-3.88509	3.37712	NA	NA	NA	NA	NA	NA	0.00010229	0.00073248	NA	NA	NA	NA	NA	NA	0.0228339	0.0120636	NA	NA	NA	NA	NA	NA
GVQW3	1.6436e-06	0.000204503	-4.79293	NA	NA	NA	NA	NA	NA	NA	NA	NA	NA	NA	1	0	0	0	1	0.926435	6.77051	NA	NA	NA	NA	NA	NA	0.35422	1.2833e-11	NA	NA	NA	NA	NA	NA	0.782218	3.27151e-09	NA	NA	NA	NA	NA	NA
CDK2	2.464e-06	0.000290444	-4.71109	NA	NA	NA	NA	NA	NA	NA	NA	NA	NA	NA	1	0	0	0	1	1.84679	6.0281	NA	NA	NA	NA	NA	NA	0.064777	1.659e-09	NA	NA	NA	NA	NA	NA	0.581654	2.09985e-07	NA	NA	NA	NA	NA	NA
OBFC1	2.551e-06	0.000296794	4.70401	NA	NA	NA	NA	NA	NA	NA	NA	NA	NA	NA	1	0	0	0	1	1.63897	-4.75277	NA	NA	NA	NA	NA	NA	0.10122	2.0065e-06	NA	NA	NA	NA	NA	NA	0.636835	0.000111063	NA	NA	NA	NA	NA	NA
HSD17B1	2.6576e-06	0.000305232	4.69565	NA	NA	NA	NA	NA	NA	NA	NA	NA	NA	NA	1	0	0	0	1	-0.144102	-5.24321	NA	NA	NA	NA	NA	NA	0.88542	1.5781e-07	NA	NA	NA	NA	NA	NA	0.948455	1.22862e-05	NA	NA	NA	NA	NA	NA
SLC9A4	2.9736e-06	0.000332987	-4.67263	NA	NA	NA	NA	NA	NA	NA	NA	NA	NA	NA	1	0	0	0	1	0.4129	6.01778	NA	NA	NA	NA	NA	NA	0.67968	1.7682e-09	NA	NA	NA	NA	NA	NA	0.883875	2.22253e-07	NA	NA	NA	NA	NA	NA
RSPH6A	3.3167e-06	0.000362349	-4.65016	NA	NA	NA	NA	NA	NA	NA	NA	NA	NA	NA	1	0	0	0	1	1.48396	6.37045	NA	NA	NA	NA	NA	NA	0.13782	1.8847e-10	NA	NA	NA	NA	NA	NA	0.671659	3.44576e-08	NA	NA	NA	NA	NA	NA
MUC22	3.8794e-06	0.000418718	-4.61774	NA	NA	NA	NA	NA	NA	NA	NA	NA	NA	NA	1	0	0	0	1	0.222956	-6.22816	NA	NA	NA	NA	NA	NA	0.82357	4.7193e-10	NA	NA	NA	NA	NA	NA	0.929104	7.12598e-08	NA	NA	NA	NA	NA	NA
NHP2L1	7.7602e-06	0.000768174	-4.4717	NA	NA	NA	NA	NA	NA	NA	NA	NA	NA	NA	1	0	0	0	1	-0.214035	5.70782	NA	NA	NA	NA	NA	NA	0.83052	1.1443e-08	NA	NA	NA	NA	NA	NA	0.931513	1.2477e-06	NA	NA	NA	NA	NA	NA
SETD8	8.8164e-06	0.000858497	4.44434	NA	NA	NA	NA	NA	NA	NA	NA	NA	NA	NA	1	0	0	0	1	0.658962	-5.33806	NA	NA	NA	NA	NA	NA	0.50992	9.3948e-08	NA	NA	NA	NA	NA	NA	0.836208	7.92839e-06	NA	NA	NA	NA	NA	NA
ITGB8	9.9665e-06	0.000949839	-4.4179	NA	NA	NA	NA	NA	NA	NA	NA	NA	NA	NA	1	0	0	0	1	0.680592	-7.01334	NA	NA	NA	NA	NA	NA	0.49613	2.3269e-12	NA	NA	NA	NA	NA	NA	0.833178	7.26153e-10	NA	NA	NA	NA	NA	NA
CLIC1	1.0302e-05	0.000971479	-4.41074	NA	NA	NA	NA	NA	NA	NA	NA	NA	NA	NA	1	0	0	0	1	0.78097	5.63614	NA	NA	NA	NA	NA	NA	0.43482	1.739e-08	NA	NA	NA	NA	NA	NA	0.813626	1.86248e-06	NA	NA	NA	NA	NA	NA
OR7G2	1.1862e-05	0.00108434	-4.38011	NA	NA	NA	NA	NA	NA	NA	NA	NA	NA	NA	1	0	0	0	1	-1.86163	-4.14801	NA	NA	NA	NA	NA	NA	0.062655	3.3538e-05	NA	NA	NA	NA	NA	NA	0.578492	0.00115847	NA	NA	NA	NA	NA	NA
KIAA1109	1.2507e-05	0.00111272	4.36856	NA	NA	NA	NA	NA	NA	NA	NA	NA	NA	NA	1	0	0	0	1	1.59336	7.77994	NA	NA	NA	NA	NA	NA	0.11108	7.256e-15	NA	NA	NA	NA	NA	NA	0.648193	4.86421e-12	NA	NA	NA	NA	NA	NA
SDK1	1.3409e-05	0.00114952	4.35332	NA	NA	NA	NA	NA	NA	NA	NA	NA	NA	NA	1	0	0	0	1	1.46684	-5.14637	NA	NA	NA	NA	NA	NA	0.14242	2.6557e-07	NA	NA	NA	NA	NA	NA	0.673521	1.95399e-05	NA	NA	NA	NA	NA	NA
CNBD2	1.5461e-05	0.00128438	-4.32202	NA	NA	NA	NA	NA	NA	NA	NA	NA	NA	NA	1	0	0	0	1	1.34737	3.9926	NA	NA	NA	NA	NA	NA	0.17786	6.5352e-05	NA	NA	NA	NA	NA	NA	0.696348	0.00198556	NA	NA	NA	NA	NA	NA
INSL4	1.8039e-05	0.00145588	4.28788	NA	NA	NA	NA	NA	NA	NA	NA	NA	NA	NA	1	0	0	0	1	1.67664	4.08726	NA	NA	NA	NA	NA	NA	0.093613	4.3649e-05	NA	NA	NA	NA	NA	NA	0.63134	0.00141407	NA	NA	NA	NA	NA	NA
ELF5	2.3904e-05	0.00187025	-4.22491	NA	NA	NA	NA	NA	NA	NA	NA	NA	NA	NA	1	0	0	0	1	-4.27517	2.37129	NA	NA	NA	NA	NA	NA	1.9099e-05	0.017726	NA	NA	NA	NA	NA	NA	0.00583717	0.106421	NA	NA	NA	NA	NA	NA
FRS3	2.4462e-05	0.00190559	-4.21971	NA	NA	NA	NA	NA	NA	NA	NA	NA	NA	NA	1	0	0	0	1	2.86219	-3.44804	NA	NA	NA	NA	NA	NA	0.0042072	0.00056468	NA	NA	NA	NA	NA	NA	0.251206	0.0099617	NA	NA	NA	NA	NA	NA
CSF2	2.774e-05	0.00212061	-4.19127	NA	NA	NA	NA	NA	NA	NA	NA	NA	NA	NA	1	0	0	0	1	3.69035	-6.25932	NA	NA	NA	NA	NA	NA	0.00022395	3.8667e-10	NA	NA	NA	NA	NA	NA	0.0406063	6.66545e-08	NA	NA	NA	NA	NA	NA
RAPGEFL1	3.3078e-05	0.00239943	-4.15117	NA	NA	NA	NA	NA	NA	NA	NA	NA	NA	NA	1	0	0	0	1	-1.19992	4.0866	NA	NA	NA	NA	NA	NA	0.23017	4.3775e-05	NA	NA	NA	NA	NA	NA	0.728384	0.00141487	NA	NA	NA	NA	NA	NA
SLC4A9	3.3454e-05	0.00241692	4.14858	NA	NA	NA	NA	NA	NA	NA	NA	NA	NA	NA	1	0	0	0	1	-2.00427	-4.10166	NA	NA	NA	NA	NA	NA	0.045041	4.1019e-05	NA	NA	NA	NA	NA	NA	0.535116	0.00134501	NA	NA	NA	NA	NA	NA
TRMT10C	3.3733e-05	0.00242729	-4.14668	NA	NA	NA	NA	NA	NA	NA	NA	NA	NA	NA	1	0	0	0	1	6.11723	4.88616	NA	NA	NA	NA	NA	NA	9.5214e-10	1.0282e-06	NA	NA	NA	NA	NA	NA	8.17571e-07	6.24511e-05	NA	NA	NA	NA	NA	NA
MXD3	3.9649e-05	0.00280787	-4.10952	NA	NA	NA	NA	NA	NA	NA	NA	NA	NA	NA	1	0	0	0	1	-1.11867	4.49569	NA	NA	NA	NA	NA	NA	0.26328	6.9345e-06	NA	NA	NA	NA	NA	NA	0.743231	0.000316956	NA	NA	NA	NA	NA	NA
IL9	4.1153e-05	0.0028579	-4.10091	NA	NA	NA	NA	NA	NA	NA	NA	NA	NA	NA	1	0	0	0	1	-3.00292	2.81962	NA	NA	NA	NA	NA	NA	0.002674	0.004808	NA	NA	NA	NA	NA	NA	0.193645	0.0446739	NA	NA	NA	NA	NA	NA
SPINK9	4.1744e-05	0.00288775	-4.09761	NA	NA	NA	NA	NA	NA	NA	NA	NA	NA	NA	1	0	0	0	1	-1.34821	-4.41612	NA	NA	NA	NA	NA	NA	0.17759	1.0049e-05	NA	NA	NA	NA	NA	NA	0.696348	0.000430977	NA	NA	NA	NA	NA	NA
DEXI	5.6046e-05	0.00374693	-4.02887	NA	NA	NA	NA	NA	NA	NA	NA	NA	NA	NA	1	0	0	0	1	1.46157	4.82134	NA	NA	NA	NA	NA	NA	0.14386	1.426e-06	NA	NA	NA	NA	NA	NA	0.673521	8.19384e-05	NA	NA	NA	NA	NA	NA
TMEM151A	5.7172e-05	0.003808	-4.02419	NA	NA	NA	NA	NA	NA	NA	NA	NA	NA	NA	1	0	0	0	1	2.21376	-3.61982	NA	NA	NA	NA	NA	NA	0.026845	0.00029481	NA	NA	NA	NA	NA	NA	0.469233	0.00632985	NA	NA	NA	NA	NA	NA
MUC5AC	5.7998e-05	0.00381639	4.02081	NA	NA	NA	NA	NA	NA	NA	NA	NA	NA	NA	1	0	0	0	1	-1.255	4.9584	NA	NA	NA	NA	NA	NA	0.20948	7.1076e-07	NA	NA	NA	NA	NA	NA	0.717566	4.49817e-05	NA	NA	NA	NA	NA	NA
OR1M1	6.2692e-05	0.00402599	-4.00244	NA	NA	NA	NA	NA	NA	NA	NA	NA	NA	NA	1	0	0	0	1	-1.82444	-3.71044	NA	NA	NA	NA	NA	NA	0.068085	0.0002069	NA	NA	NA	NA	NA	NA	0.585457	0.00480114	NA	NA	NA	NA	NA	NA
LIN28A	6.4949e-05	0.00411679	3.99407	NA	NA	NA	NA	NA	NA	NA	NA	NA	NA	NA	1	0	0	0	1	1.51572	-4.08157	NA	NA	NA	NA	NA	NA	0.12959	4.4733e-05	NA	NA	NA	NA	NA	NA	0.662639	0.00144069	NA	NA	NA	NA	NA	NA
NLRC5	6.5025e-05	0.00411679	3.99379	NA	NA	NA	NA	NA	NA	NA	NA	NA	NA	NA	1	0	0	0	1	2.26809	-2.33766	NA	NA	NA	NA	NA	NA	0.023324	0.019405	NA	NA	NA	NA	NA	NA	0.458185	0.112947	NA	NA	NA	NA	NA	NA
CFTR	6.612e-05	0.00415223	-3.98983	NA	NA	NA	NA	NA	NA	NA	NA	NA	NA	NA	1	0	0	0	1	1.67625	3.46421	NA	NA	NA	NA	NA	NA	0.09369	0.0005318	NA	NA	NA	NA	NA	NA	0.63134	0.00955537	NA	NA	NA	NA	NA	NA
YWHAE	7.1002e-05	0.00435665	-3.9729	NA	NA	NA	NA	NA	NA	NA	NA	NA	NA	NA	1	0	0	0	1	1.34091	-4.18707	NA	NA	NA	NA	NA	NA	0.17995	2.8258e-05	NA	NA	NA	NA	NA	NA	0.697762	0.00100683	NA	NA	NA	NA	NA	NA
CCDC89	7.6808e-05	0.00463357	-3.95415	NA	NA	NA	NA	NA	NA	NA	NA	NA	NA	NA	1	0	0	0	1	2.72152	2.79128	NA	NA	NA	NA	NA	NA	0.0064982	0.00525	NA	NA	NA	NA	NA	NA	0.298917	0.0471354	NA	NA	NA	NA	NA	NA
AQP2	8.1658e-05	0.00483457	3.93948	NA	NA	NA	NA	NA	NA	NA	NA	NA	NA	NA	1	0	0	0	1	0.611483	4.83835	NA	NA	NA	NA	NA	NA	0.54088	1.3092e-06	NA	NA	NA	NA	NA	NA	0.844203	7.61946e-05	NA	NA	NA	NA	NA	NA
RDH16	8.2227e-05	0.00484625	3.93781	NA	NA	NA	NA	NA	NA	NA	NA	NA	NA	NA	1	0	0	0	1	-0.69112	-5.43185	NA	NA	NA	NA	NA	NA	0.48949	5.5773e-08	NA	NA	NA	NA	NA	NA	0.831411	5.19414e-06	NA	NA	NA	NA	NA	NA
AQP10	8.3925e-05	0.00493011	-3.93291	NA	NA	NA	NA	NA	NA	NA	NA	NA	NA	NA	1	0	0	0	1	-1.23683	4.28615	NA	NA	NA	NA	NA	NA	0.21615	1.818e-05	NA	NA	NA	NA	NA	NA	0.720314	0.000706133	NA	NA	NA	NA	NA	NA
OR2H2	9.161e-05	0.00532914	-3.9118	NA	NA	NA	NA	NA	NA	NA	NA	NA	NA	NA	1	0	0	0	1	1.25387	-2.91598	NA	NA	NA	NA	NA	NA	0.20989	0.0035457	NA	NA	NA	NA	NA	NA	0.717566	0.036485	NA	NA	NA	NA	NA	NA
POFUT1	9.4921e-05	0.00546806	3.90322	NA	NA	NA	NA	NA	NA	NA	NA	NA	NA	NA	1	0	0	0	1	0.501812	-5.12938	NA	NA	NA	NA	NA	NA	0.6158	2.907e-07	NA	NA	NA	NA	NA	NA	0.865345	2.10583e-05	NA	NA	NA	NA	NA	NA
ASH1L	9.5524e-05	0.00546806	-3.90169	NA	NA	NA	NA	NA	NA	NA	NA	NA	NA	NA	1	0	0	0	1	-2.76509	3.38187	NA	NA	NA	NA	NA	NA	0.0056907	0.00071995	NA	NA	NA	NA	NA	NA	0.285885	0.0119442	NA	NA	NA	NA	NA	NA
CHURC1-FNTB	9.685e-05	0.00552631	-3.89835	NA	NA	NA	NA	NA	NA	NA	NA	NA	NA	NA	1	0	0	0	1	0.44446	-5.00668	NA	NA	NA	NA	NA	NA	0.65671	5.5376e-07	NA	NA	NA	NA	NA	NA	0.877134	3.65805e-05	NA	NA	NA	NA	NA	NA
MTF1	9.9274e-05	0.00562877	-3.89236	NA	NA	NA	NA	NA	NA	NA	NA	NA	NA	NA	1	0	0	0	1	1.32386	-4.01181	NA	NA	NA	NA	NA	NA	0.18555	6.0254e-05	NA	NA	NA	NA	NA	NA	0.703157	0.00184534	NA	NA	NA	NA	NA	NA
HIVEP2	0.00010024	0.0056478	3.89001	NA	NA	NA	NA	NA	NA	NA	NA	NA	NA	NA	1	0	0	0	1	-0.378768	5.2559	NA	NA	NA	NA	NA	NA	0.70486	1.473e-07	NA	NA	NA	NA	NA	NA	0.890508	1.16425e-05	NA	NA	NA	NA	NA	NA
KIAA1432	0.00010085	0.00566436	-3.88854	NA	NA	NA	NA	NA	NA	NA	NA	NA	NA	NA	1	0	0	0	1	1.04635	4.59222	NA	NA	NA	NA	NA	NA	0.2954	4.3856e-06	NA	NA	NA	NA	NA	NA	0.755018	0.000213385	NA	NA	NA	NA	NA	NA
FGF10	0.00010243	0.00571063	-3.88476	NA	NA	NA	NA	NA	NA	NA	NA	NA	NA	NA	1	0	0	0	1	-1.49617	6.90487	NA	NA	NA	NA	NA	NA	0.13461	5.0248e-12	NA	NA	NA	NA	NA	NA	0.667204	1.42108e-09	NA	NA	NA	NA	NA	NA
QPCTL	0.00010263	0.00571063	3.88429	NA	NA	NA	NA	NA	NA	NA	NA	NA	NA	NA	1	0	0	0	1	2.09197	3.58943	NA	NA	NA	NA	NA	NA	0.036441	0.0003314	NA	NA	NA	NA	NA	NA	0.510021	0.00679314	NA	NA	NA	NA	NA	NA
PHF20	0.00012019	0.00652559	-3.84574	NA	NA	NA	NA	NA	NA	NA	NA	NA	NA	NA	1	0	0	0	1	0.875283	4.07346	NA	NA	NA	NA	NA	NA	0.38142	4.6319e-05	NA	NA	NA	NA	NA	NA	0.792096	0.00148385	NA	NA	NA	NA	NA	NA
BRD3	0.00012563	0.00668033	-3.83487	NA	NA	NA	NA	NA	NA	NA	NA	NA	NA	NA	1	0	0	0	1	-2.69814	-3.06873	NA	NA	NA	NA	NA	NA	0.0069729	0.0021497	NA	NA	NA	NA	NA	NA	0.305907	0.0256998	NA	NA	NA	NA	NA	NA
GPN2	0.00012437	0.00668033	-3.83735	NA	NA	NA	NA	NA	NA	NA	NA	NA	NA	NA	1	0	0	0	1	0.946233	-4.26353	NA	NA	NA	NA	NA	NA	0.34403	2.0122e-05	NA	NA	NA	NA	NA	NA	0.777387	0.000771628	NA	NA	NA	NA	NA	NA
APOM	0.00012565	0.00668033	3.83483	NA	NA	NA	NA	NA	NA	NA	NA	NA	NA	NA	1	0	0	0	1	-0.112055	-5.85486	NA	NA	NA	NA	NA	NA	0.91078	4.774e-09	NA	NA	NA	NA	NA	NA	0.957453	5.64767e-07	NA	NA	NA	NA	NA	NA
CASR	0.00013458	0.00700951	3.81792	NA	NA	NA	NA	NA	NA	NA	NA	NA	NA	NA	1	0	0	0	1	1.78552	-3.69777	NA	NA	NA	NA	NA	NA	0.074177	0.0002175	NA	NA	NA	NA	NA	NA	0.596478	0.00498323	NA	NA	NA	NA	NA	NA
CCL22	0.00013515	0.00701879	3.81688	NA	NA	NA	NA	NA	NA	NA	NA	NA	NA	NA	1	0	0	0	1	-0.595619	-4.22618	NA	NA	NA	NA	NA	NA	0.55143	2.3769e-05	NA	NA	NA	NA	NA	NA	0.846986	0.000877077	NA	NA	NA	NA	NA	NA
IL2	0.00015062	0.00764949	-3.79004	NA	NA	NA	NA	NA	NA	NA	NA	NA	NA	NA	1	0	0	0	1	2.43675	-6.2191	NA	NA	NA	NA	NA	NA	0.01482	5e-10	NA	NA	NA	NA	NA	NA	0.401856	7.12598e-08	NA	NA	NA	NA	NA	NA
PPP1R36	0.00015559	0.0078087	-3.78197	NA	NA	NA	NA	NA	NA	NA	NA	NA	NA	NA	1	0	0	0	1	-1.34359	-3.95769	NA	NA	NA	NA	NA	NA	0.17908	7.5679e-05	NA	NA	NA	NA	NA	NA	0.697601	0.00220578	NA	NA	NA	NA	NA	NA
ZC3H4	0.00015755	0.00786302	-3.77886	NA	NA	NA	NA	NA	NA	NA	NA	NA	NA	NA	1	0	0	0	1	-0.818345	-4.19437	NA	NA	NA	NA	NA	NA	0.41316	2.7363e-05	NA	NA	NA	NA	NA	NA	0.808318	0.000980476	NA	NA	NA	NA	NA	NA
GLDC	0.00017205	0.00852365	3.75687	NA	NA	NA	NA	NA	NA	NA	NA	NA	NA	NA	1	0	0	0	1	-0.666643	-4.58735	NA	NA	NA	NA	NA	NA	0.505	4.4891e-06	NA	NA	NA	NA	NA	NA	0.83443	0.000216674	NA	NA	NA	NA	NA	NA
DNAH5	0.00017488	0.00860804	3.75279	NA	NA	NA	NA	NA	NA	NA	NA	NA	NA	NA	1	0	0	0	1	-3.76309	-1.84239	NA	NA	NA	NA	NA	NA	0.00016783	0.065418	NA	NA	NA	NA	NA	NA	0.0321948	0.229772	NA	NA	NA	NA	NA	NA
PLK1S1	0.00017723	0.00869981	-3.74944	NA	NA	NA	NA	NA	NA	NA	NA	NA	NA	NA	1	0	0	0	1	0.909569	-4.54543	NA	NA	NA	NA	NA	NA	0.36305	5.4824e-06	NA	NA	NA	NA	NA	NA	0.785192	0.00026045	NA	NA	NA	NA	NA	NA
COG6	0.00017943	0.0087598	-3.74634	NA	NA	NA	NA	NA	NA	NA	NA	NA	NA	NA	1	0	0	0	1	-0.974698	6.4022	NA	NA	NA	NA	NA	NA	0.32971	1.5315e-10	NA	NA	NA	NA	NA	NA	0.769944	2.91791e-08	NA	NA	NA	NA	NA	NA
HIST1H4B	0.00018252	0.00883841	-3.74206	NA	NA	NA	NA	NA	NA	NA	NA	NA	NA	NA	1	0	0	0	1	-2.9031	2.05844	NA	NA	NA	NA	NA	NA	0.0036949	0.039548	NA	NA	NA	NA	NA	NA	0.236264	0.172403	NA	NA	NA	NA	NA	NA
PRELID1	0.00018467	0.00891842	-3.73911	NA	NA	NA	NA	NA	NA	NA	NA	NA	NA	NA	1	0	0	0	1	-0.653506	-3.96021	NA	NA	NA	NA	NA	NA	0.51343	7.4883e-05	NA	NA	NA	NA	NA	NA	0.837169	0.0021963	NA	NA	NA	NA	NA	NA
NCDN	0.00018781	0.00899242	-3.73487	NA	NA	NA	NA	NA	NA	NA	NA	NA	NA	NA	1	0	0	0	1	-1.86563	3.26955	NA	NA	NA	NA	NA	NA	0.062093	0.0010772	NA	NA	NA	NA	NA	NA	0.578492	0.0159553	NA	NA	NA	NA	NA	NA
TMEM8C	0.00018738	0.00899242	3.73545	NA	NA	NA	NA	NA	NA	NA	NA	NA	NA	NA	1	0	0	0	1	-4.01049	-2.4587	NA	NA	NA	NA	NA	NA	6.0592e-05	0.013944	NA	NA	NA	NA	NA	NA	0.0149671	0.0916366	NA	NA	NA	NA	NA	NA
BRWD1	0.0001889	0.00900139	-3.73342	NA	NA	NA	NA	NA	NA	NA	NA	NA	NA	NA	1	0	0	0	1	-1.62779	3.20858	NA	NA	NA	NA	NA	NA	0.10357	0.0013339	NA	NA	NA	NA	NA	NA	0.63752	0.0186183	NA	NA	NA	NA	NA	NA
APOA4	0.00019418	0.00917822	-3.72647	NA	NA	NA	NA	NA	NA	NA	NA	NA	NA	NA	1	0	0	0	1	-2.03307	-4.06867	NA	NA	NA	NA	NA	NA	0.042045	4.7283e-05	NA	NA	NA	NA	NA	NA	0.529766	0.00150043	NA	NA	NA	NA	NA	NA
LALBA	0.00019664	0.0092296	3.72329	NA	NA	NA	NA	NA	NA	NA	NA	NA	NA	NA	1	0	0	0	1	-2.53459	-2.17493	NA	NA	NA	NA	NA	NA	0.011258	0.029635	NA	NA	NA	NA	NA	NA	0.362508	0.146116	NA	NA	NA	NA	NA	NA
EFCAB8	0.00019768	0.00923379	3.72196	NA	NA	NA	NA	NA	NA	NA	NA	NA	NA	NA	1	0	0	0	1	-0.155446	-5.12928	NA	NA	NA	NA	NA	NA	0.87647	2.9086e-07	NA	NA	NA	NA	NA	NA	0.945698	2.10583e-05	NA	NA	NA	NA	NA	NA
FUT6	0.00020823	0.00961807	3.70882	NA	NA	NA	NA	NA	NA	NA	NA	NA	NA	NA	1	0	0	0	1	1.75639	3.81542	NA	NA	NA	NA	NA	NA	0.079021	0.00013595	NA	NA	NA	NA	NA	NA	0.610075	0.00349035	NA	NA	NA	NA	NA	NA
ME2	0.00020882	0.00961807	3.7081	NA	NA	NA	NA	NA	NA	NA	NA	NA	NA	NA	1	0	0	0	1	0.637253	-4.2676	NA	NA	NA	NA	NA	NA	0.52396	1.9759e-05	NA	NA	NA	NA	NA	NA	0.83912	0.000759316	NA	NA	NA	NA	NA	NA
EMC2	0.00020865	0.00961807	-3.70831	NA	NA	NA	NA	NA	NA	NA	NA	NA	NA	NA	1	0	0	0	1	-0.355533	-5.55361	NA	NA	NA	NA	NA	NA	0.72219	2.7983e-08	NA	NA	NA	NA	NA	NA	0.894419	2.82957e-06	NA	NA	NA	NA	NA	NA
CSNK2B	0.00021298	0.0097595	-3.7031	NA	NA	NA	NA	NA	NA	NA	NA	NA	NA	NA	1	0	0	0	1	-0.397051	-5.322	NA	NA	NA	NA	NA	NA	0.69133	1.0263e-07	NA	NA	NA	NA	NA	NA	0.88746	8.44365e-06	NA	NA	NA	NA	NA	NA
SKIV2L2	0.00021931	0.00994779	-3.69567	NA	NA	NA	NA	NA	NA	NA	NA	NA	NA	NA	1	0	0	0	1	1.7461	3.35158	NA	NA	NA	NA	NA	NA	0.080794	0.00080353	NA	NA	NA	NA	NA	NA	0.611356	0.0129279	NA	NA	NA	NA	NA	NA
TBX21	0.00021856	0.00994779	3.69654	NA	NA	NA	NA	NA	NA	NA	NA	NA	NA	NA	1	0	0	0	1	-0.836791	5.71752	NA	NA	NA	NA	NA	NA	0.40271	1.0809e-08	NA	NA	NA	NA	NA	NA	0.80215	1.18571e-06	NA	NA	NA	NA	NA	NA
ABCA7	NA	NA	NA	smultixcan	0.000134117	0.00702894	-1.44422	NA	NA	NA	NA	NA	NA	NA	0	1	0	0	1	NA	NA	-0.424073	1.5378	NA	NA	NA	NA	NA	NA	0.728292	2.2184e-08	NA	NA	NA	NA	NA	NA	0.937728	2.12168e-06	NA	NA	NA	NA
ABCB9	NA	NA	NA	Artery_Aorta	1.26927e-06	0.000378105	4.84451	NA	NA	NA	NA	NA	NA	NA	0	1	0	0	1	NA	NA	0.408114	-5.68857	NA	NA	NA	NA	NA	NA	0.68319	1.28104e-08	NA	NA	NA	NA	NA	NA	0.968476	3.2766e-06	NA	NA	NA	NA
ABCB9	NA	NA	NA	Brain_Substantia_nigra	3.03156e-07	9.9797e-05	5.12147	NA	NA	NA	NA	NA	NA	NA	0	1	0	0	1	NA	NA	0.487187	-5.93195	NA	NA	NA	NA	NA	NA	0.626126	2.99351e-09	NA	NA	NA	NA	NA	NA	0.95409	7.7269e-07	NA	NA	NA	NA
ABCB9	NA	NA	NA	Colon_Sigmoid	3.03156e-07	0.000117615	5.12147	NA	NA	NA	NA	NA	NA	NA	0	1	0	0	1	NA	NA	0.46812	-5.93195	NA	NA	NA	NA	NA	NA	0.639698	2.99351e-09	NA	NA	NA	NA	NA	NA	0.957758	8.2694e-07	NA	NA	NA	NA
ABCB9	NA	NA	NA	Muscle_Skeletal	1.26927e-06	0.000370919	4.84451	NA	NA	NA	NA	NA	NA	NA	0	1	0	0	1	NA	NA	0.444582	-5.68857	NA	NA	NA	NA	NA	NA	0.656622	1.28104e-08	NA	NA	NA	NA	NA	NA	0.952391	2.94741e-06	NA	NA	NA	NA
ABCB9	NA	NA	NA	Nerve_Tibial	1.14092e-06	0.000283937	4.86563	NA	NA	NA	NA	NA	NA	NA	0	1	0	0	1	NA	NA	1.17856	-5.4868	NA	NA	NA	NA	NA	NA	0.238575	4.09269e-08	NA	NA	NA	NA	NA	NA	0.821704	8.43218e-06	NA	NA	NA	NA
ABCB9	NA	NA	NA	Vagina	3.03156e-07	0.000109408	5.12147	NA	NA	NA	NA	NA	NA	NA	0	1	0	0	1	NA	NA	0.503996	-5.93195	NA	NA	NA	NA	NA	NA	0.614265	2.99351e-09	NA	NA	NA	NA	NA	NA	0.951814	8.12887e-07	NA	NA	NA	NA
ABCB9	NA	NA	NA	smultixcan	8.10133e-06	0.000811821	2.72129	NA	NA	NA	NA	NA	NA	NA	0	1	0	0	1	NA	NA	0.108142	-2.96993	NA	NA	NA	NA	NA	NA	0.361822	3.23872e-07	NA	NA	NA	NA	NA	NA	0.804362	2.18648e-05	NA	NA	NA	NA
ABHD17A	NA	NA	NA	Heart_Atrial_Appendage	5.94961e-05	0.00733681	4.0148	NA	NA	NA	NA	NA	NA	NA	0	1	0	0	1	NA	NA	1.18231	-4.30736	NA	NA	NA	NA	NA	NA	0.237084	1.65218e-05	NA	NA	NA	NA	NA	NA	0.828402	0.00133518	NA	NA	NA	NA
ABTB2	NA	NA	NA	Whole_Blood	2.24109e-05	0.00313339	4.23941	NA	NA	NA	NA	NA	NA	NA	0	1	0	0	1	NA	NA	3.40751	-2.57637	NA	NA	NA	NA	NA	NA	0.000655584	0.00998428	NA	NA	NA	NA	NA	NA	0.16479	0.117374	NA	NA	NA	NA
AC006272.2	NA	NA	NA	Adipose_Subcutaneous	6.85824e-06	0.00131636	4.49804	NA	NA	NA	NA	NA	NA	NA	0	1	0	0	1	NA	NA	1.37005	-4.81192	NA	NA	NA	NA	NA	NA	0.170671	1.49486e-06	NA	NA	NA	NA	NA	NA	0.785852	0.000181583	NA	NA	NA	NA
AC017002.1	NA	NA	NA	Adipose_Subcutaneous	2.39374e-05	0.00353387	-4.22459	NA	NA	NA	NA	NA	NA	NA	0	1	0	0	1	NA	NA	-1.53382	4.29287	NA	NA	NA	NA	NA	NA	0.125074	1.76381e-05	NA	NA	NA	NA	NA	NA	0.740754	0.00155554	NA	NA	NA	NA
AC017002.1	NA	NA	NA	Adipose_Visceral_Omentum	2.37883e-05	0.00347818	-4.226	NA	NA	NA	NA	NA	NA	NA	0	1	0	0	1	NA	NA	-1.5473	4.28166	NA	NA	NA	NA	NA	NA	0.12179	1.85504e-05	NA	NA	NA	NA	NA	NA	0.741231	0.00153944	NA	NA	NA	NA
AC017002.1	NA	NA	NA	Cells_Cultured_fibroblasts	4.06505e-06	0.000899581	-4.60803	NA	NA	NA	NA	NA	NA	NA	0	1	0	0	1	NA	NA	-1.86495	4.51234	NA	NA	NA	NA	NA	NA	0.0621885	6.41158e-06	NA	NA	NA	NA	NA	NA	0.663226	0.000562385	NA	NA	NA	NA
AC017002.1	NA	NA	NA	Colon_Transverse	9.03313e-06	0.00161813	-4.43911	NA	NA	NA	NA	NA	NA	NA	0	1	0	0	1	NA	NA	-1.41384	4.70272	NA	NA	NA	NA	NA	NA	0.157409	2.56721e-06	NA	NA	NA	NA	NA	NA	0.755544	0.000285983	NA	NA	NA	NA
AC017002.1	NA	NA	NA	Esophagus_Muscularis	4.39628e-05	0.00517798	-4.0856	NA	NA	NA	NA	NA	NA	NA	0	1	0	0	1	NA	NA	-1.57658	4.09975	NA	NA	NA	NA	NA	NA	0.114892	4.13597e-05	NA	NA	NA	NA	NA	NA	0.723924	0.00253825	NA	NA	NA	NA
AC017002.1	NA	NA	NA	Lung	2.52469e-05	0.00340511	-4.21258	NA	NA	NA	NA	NA	NA	NA	0	1	0	0	1	NA	NA	-2.06047	3.81236	NA	NA	NA	NA	NA	NA	0.0393535	0.000137647	NA	NA	NA	NA	NA	NA	0.562514	0.00678625	NA	NA	NA	NA
AC017002.1	NA	NA	NA	Spleen	1.12834e-05	0.0019655	-4.39099	NA	NA	NA	NA	NA	NA	NA	0	1	0	0	1	NA	NA	-1.44872	4.6037	NA	NA	NA	NA	NA	NA	0.147415	4.15049e-06	NA	NA	NA	NA	NA	NA	0.768113	0.00043591	NA	NA	NA	NA
AC017002.1	NA	NA	NA	Whole_Blood	4.39628e-05	0.00519054	-4.0856	NA	NA	NA	NA	NA	NA	NA	0	1	0	0	1	NA	NA	-1.57658	4.09975	NA	NA	NA	NA	NA	NA	0.114892	4.13597e-05	NA	NA	NA	NA	NA	NA	0.722059	0.0025657	NA	NA	NA	NA
AC017002.1	NA	NA	NA	smultixcan	0.000153241	0.00773172	-3.17076	NA	NA	NA	NA	NA	NA	NA	0	1	0	0	1	NA	NA	-1.50961	2.88921	NA	NA	NA	NA	NA	NA	0.260798	9.45347e-06	NA	NA	NA	NA	NA	NA	0.745556	0.000387486	NA	NA	NA	NA
AC024028.1	NA	NA	NA	smultixcan	7.94326e-05	0.00476266	3.94611	NA	NA	NA	NA	NA	NA	NA	0	1	0	0	1	NA	NA	0.418287	-5.00675	NA	NA	NA	NA	NA	NA	0.675737	5.53571e-07	NA	NA	NA	NA	NA	NA	0.921282	3.44891e-05	NA	NA	NA	NA
AC069513.4	NA	NA	NA	Artery_Aorta	4.61949e-06	0.00105839	4.58137	NA	NA	NA	NA	NA	NA	NA	0	1	0	0	1	NA	NA	1.30374	-5.03376	NA	NA	NA	NA	NA	NA	0.192322	4.80946e-07	NA	NA	NA	NA	NA	NA	0.801562	7.62999e-05	NA	NA	NA	NA
AC069513.4	NA	NA	NA	Brain_Cortex	3.99777e-05	0.00597099	4.10761	NA	NA	NA	NA	NA	NA	NA	0	1	0	0	1	NA	NA	1.02491	-4.63125	NA	NA	NA	NA	NA	NA	0.305405	3.63465e-06	NA	NA	NA	NA	NA	NA	0.875112	0.000425966	NA	NA	NA	NA
AC069513.4	NA	NA	NA	Brain_Frontal_Cortex_BA9	7.41173e-05	0.00851469	3.96267	NA	NA	NA	NA	NA	NA	NA	0	1	0	0	1	NA	NA	1.33417	-4.10857	NA	NA	NA	NA	NA	NA	0.182149	3.98116e-05	NA	NA	NA	NA	NA	NA	0.789797	0.00279729	NA	NA	NA	NA
AC069513.4	NA	NA	NA	Cells_Cultured_fibroblasts	5.50766e-05	0.0062091	4.03297	NA	NA	NA	NA	NA	NA	NA	0	1	0	0	1	NA	NA	2.05377	-3.64845	NA	NA	NA	NA	NA	NA	0.039998	0.000263823	NA	NA	NA	NA	NA	NA	0.617294	0.00998033	NA	NA	NA	NA
AC069513.4	NA	NA	NA	Esophagus_Muscularis	3.39197e-06	0.000699142	4.64553	NA	NA	NA	NA	NA	NA	NA	0	1	0	0	1	NA	NA	2.27607	-4.22776	NA	NA	NA	NA	NA	NA	0.0228419	2.36027e-05	NA	NA	NA	NA	NA	NA	0.52724	0.00168318	NA	NA	NA	NA
AC069513.4	NA	NA	NA	Skin_Sun_Exposed_Lower_leg	8.43528e-06	0.00160977	4.45383	NA	NA	NA	NA	NA	NA	NA	0	1	0	0	1	NA	NA	2.45786	-3.83275	NA	NA	NA	NA	NA	NA	0.0139769	0.00012672	NA	NA	NA	NA	NA	NA	0.481516	0.00624809	NA	NA	NA	NA
AC087491.2	NA	NA	NA	Adipose_Subcutaneous	3.89906e-22	9.72894e-19	9.67373	NA	NA	NA	NA	NA	NA	NA	0	1	0	0	1	NA	NA	1.08393	-12.252	NA	NA	NA	NA	NA	NA	0.278396	1.6384e-34	NA	NA	NA	NA	NA	NA	0.854937	3.51601e-31	NA	NA	NA	NA
AC087491.2	NA	NA	NA	Adipose_Visceral_Omentum	1.60425e-21	2.46293e-18	9.52795	NA	NA	NA	NA	NA	NA	NA	0	1	0	0	1	NA	NA	0.541224	-12.6508	NA	NA	NA	NA	NA	NA	0.588353	1.10735e-36	NA	NA	NA	NA	NA	NA	0.959926	2.81201e-33	NA	NA	NA	NA
AC087491.2	NA	NA	NA	Brain_Anterior_cingulate_cortex_BA24	3.89906e-22	8.66294e-19	9.67373	NA	NA	NA	NA	NA	NA	NA	0	1	0	0	1	NA	NA	1.08393	-12.252	NA	NA	NA	NA	NA	NA	0.278396	1.6384e-34	NA	NA	NA	NA	NA	NA	0.87269	3.14655e-31	NA	NA	NA	NA
AC087491.2	NA	NA	NA	Brain_Caudate_basal_ganglia	1.06469e-05	0.00229893	4.4036	NA	NA	NA	NA	NA	NA	NA	0	1	0	0	1	NA	NA	-0.0516194	-6.03827	NA	NA	NA	NA	NA	NA	0.958832	1.55772e-09	NA	NA	NA	NA	NA	NA	0.996861	4.58958e-07	NA	NA	NA	NA
AC087491.2	NA	NA	NA	Brain_Frontal_Cortex_BA9	1.84915e-17	3.57595e-14	8.5029	NA	NA	NA	NA	NA	NA	NA	0	1	0	0	1	NA	NA	1.28292	-10.4481	NA	NA	NA	NA	NA	NA	0.199519	1.49442e-25	NA	NA	NA	NA	NA	NA	0.802506	2.24443e-22	NA	NA	NA	NA
AC087491.2	NA	NA	NA	Breast_Mammary_Tissue	1.06469e-05	0.00193471	4.4036	NA	NA	NA	NA	NA	NA	NA	0	1	0	0	1	NA	NA	-0.0516194	-6.03827	NA	NA	NA	NA	NA	NA	0.958832	1.55772e-09	NA	NA	NA	NA	NA	NA	0.998095	3.77208e-07	NA	NA	NA	NA
AC087491.2	NA	NA	NA	Lung	1.06469e-05	0.00179975	4.4036	NA	NA	NA	NA	NA	NA	NA	0	1	0	0	1	NA	NA	-0.0516194	-6.03827	NA	NA	NA	NA	NA	NA	0.958832	1.55772e-09	NA	NA	NA	NA	NA	NA	0.996278	4.07032e-07	NA	NA	NA	NA
AC087491.2	NA	NA	NA	Skin_Not_Sun_Exposed_Suprapubic	3.16309e-24	5.70938e-21	10.1545	NA	NA	NA	NA	NA	NA	NA	0	1	0	0	1	NA	NA	0.948639	-13.021	NA	NA	NA	NA	NA	NA	0.342804	9.29666e-39	NA	NA	NA	NA	NA	NA	0.889265	2.02078e-35	NA	NA	NA	NA
AC087491.2	NA	NA	NA	Skin_Sun_Exposed_Lower_leg	1.52905e-24	3.96851e-21	10.2252	NA	NA	NA	NA	NA	NA	NA	0	1	0	0	1	NA	NA	0.952003	-13.1143	NA	NA	NA	NA	NA	NA	0.341096	2.72554e-39	NA	NA	NA	NA	NA	NA	0.87979	6.06978e-36	NA	NA	NA	NA
AC087491.2	NA	NA	NA	smultixcan	9.90095e-25	1.07153e-21	6.27549	NA	NA	NA	NA	NA	NA	NA	0	1	0	0	1	NA	NA	0.841024	-7.79993	NA	NA	NA	NA	NA	NA	0.582059	1.12098e-42	NA	NA	NA	NA	NA	NA	0.889053	1.52775e-39	NA	NA	NA	NA
AC108463.1	NA	NA	NA	Heart_Atrial_Appendage	7.75036e-05	0.00873034	3.95199	NA	NA	NA	NA	NA	NA	NA	0	1	0	0	1	NA	NA	0.992994	-4.38087	NA	NA	NA	NA	NA	NA	0.320713	1.18207e-05	NA	NA	NA	NA	NA	NA	0.875107	0.00100909	NA	NA	NA	NA
AC108463.1	NA	NA	NA	smultixcan	1.35214e-05	0.00122443	0.284749	NA	NA	NA	NA	NA	NA	NA	0	1	0	0	1	NA	NA	0.0622041	-0.554206	NA	NA	NA	NA	NA	NA	0.731559	1.90938e-07	NA	NA	NA	NA	NA	NA	0.93875	1.40662e-05	NA	NA	NA	NA
AC114730.2	NA	NA	NA	Skin_Sun_Exposed_Lower_leg	8.31115e-05	0.00914015	3.93525	NA	NA	NA	NA	NA	NA	NA	0	1	0	0	1	NA	NA	0.0120339	-5.35962	NA	NA	NA	NA	NA	NA	0.990399	8.33965e-08	NA	NA	NA	NA	NA	NA	0.999296	1.3266e-05	NA	NA	NA	NA
AC114730.2	NA	NA	NA	smultixcan	1.28375e-07	2.18794e-05	1.61978	NA	NA	NA	NA	NA	NA	NA	0	1	0	0	1	NA	NA	0.116529	-2.03488	NA	NA	NA	NA	NA	NA	0.867877	2.32016e-18	NA	NA	NA	NA	NA	NA	0.971051	9.03454e-16	NA	NA	NA	NA
ACAD9	NA	NA	NA	smultixcan	0.000141058	0.00732182	-0.0316145	NA	NA	NA	NA	NA	NA	NA	0	1	0	0	1	NA	NA	0.408901	0.254574	NA	NA	NA	NA	NA	NA	0.068541	0.00290237	NA	NA	NA	NA	NA	NA	0.553919	0.0330664	NA	NA	NA	NA
ACADS	NA	NA	NA	Cells_EBV-transformed_lymphocytes	2.62649e-05	0.00366906	-4.20365	NA	NA	NA	NA	NA	NA	NA	0	1	0	0	1	NA	NA	-2.7356	3.15519	NA	NA	NA	NA	NA	NA	0.00622665	0.00160394	NA	NA	NA	NA	NA	NA	0.349816	0.0362344	NA	NA	NA	NA
ACADS	NA	NA	NA	Minor_Salivary_Gland	7.14454e-05	0.00870943	3.97142	NA	NA	NA	NA	NA	NA	NA	0	1	0	0	1	NA	NA	2.54449	-3.02448	NA	NA	NA	NA	NA	NA	0.0109436	0.00249063	NA	NA	NA	NA	NA	NA	0.459592	0.0532589	NA	NA	NA	NA
ACADS	NA	NA	NA	Small_Intestine_Terminal_Ileum	3.56473e-05	0.00576433	4.13402	NA	NA	NA	NA	NA	NA	NA	0	1	0	0	1	NA	NA	2.52503	-3.12244	NA	NA	NA	NA	NA	NA	0.0115688	0.00179356	NA	NA	NA	NA	NA	NA	0.455462	0.04217	NA	NA	NA	NA
ACADS	NA	NA	NA	Stomach	3.56473e-05	0.00517956	4.13402	NA	NA	NA	NA	NA	NA	NA	0	1	0	0	1	NA	NA	2.50037	-3.12244	NA	NA	NA	NA	NA	NA	0.0124065	0.00179356	NA	NA	NA	NA	NA	NA	0.453378	0.0433474	NA	NA	NA	NA
ACADS	NA	NA	NA	Thyroid	6.92954e-06	0.00133068	4.49584	NA	NA	NA	NA	NA	NA	NA	0	1	0	0	1	NA	NA	1.39495	-4.88119	NA	NA	NA	NA	NA	NA	0.163031	1.05448e-06	NA	NA	NA	NA	NA	NA	0.773729	0.000132549	NA	NA	NA	NA
ADD1	NA	NA	NA	Whole_Blood	1.36737e-05	0.00216309	4.34904	NA	NA	NA	NA	NA	NA	NA	0	1	0	0	1	NA	NA	1.47756	-4.51557	NA	NA	NA	NA	NA	NA	0.139525	6.31452e-06	NA	NA	NA	NA	NA	NA	0.742257	0.000579842	NA	NA	NA	NA
AF131215.8	NA	NA	NA	Artery_Coronary	2.34399e-05	0.00389306	-4.22932	NA	NA	NA	NA	NA	NA	NA	0	1	0	0	1	NA	NA	-2.07068	3.7977	NA	NA	NA	NA	NA	NA	0.0383887	0.000146046	NA	NA	NA	NA	NA	NA	0.596528	0.00740715	NA	NA	NA	NA
AF131215.8	NA	NA	NA	Brain_Anterior_cingulate_cortex_BA24	2.34399e-05	0.00383561	-4.22932	NA	NA	NA	NA	NA	NA	NA	0	1	0	0	1	NA	NA	-2.07068	3.7977	NA	NA	NA	NA	NA	NA	0.0383887	0.000146046	NA	NA	NA	NA	NA	NA	0.612721	0.00782738	NA	NA	NA	NA
AF131215.8	NA	NA	NA	Brain_Hypothalamus	2.34399e-05	0.00452511	-4.22932	NA	NA	NA	NA	NA	NA	NA	0	1	0	0	1	NA	NA	-2.07068	3.7977	NA	NA	NA	NA	NA	NA	0.0383887	0.000146046	NA	NA	NA	NA	NA	NA	0.614107	0.0076219	NA	NA	NA	NA
AF131215.8	NA	NA	NA	Brain_Nucleus_accumbens_basal_ganglia	2.34399e-05	0.00409692	-4.22932	NA	NA	NA	NA	NA	NA	NA	0	1	0	0	1	NA	NA	-2.07068	3.7977	NA	NA	NA	NA	NA	NA	0.0383887	0.000146046	NA	NA	NA	NA	NA	NA	0.603165	0.00752437	NA	NA	NA	NA
AF131215.8	NA	NA	NA	Brain_Putamen_basal_ganglia	2.34399e-05	0.00344384	-4.22932	NA	NA	NA	NA	NA	NA	NA	0	1	0	0	1	NA	NA	-2.07068	3.7977	NA	NA	NA	NA	NA	NA	0.0383887	0.000146046	NA	NA	NA	NA	NA	NA	0.597421	0.00728558	NA	NA	NA	NA
AF131215.8	NA	NA	NA	Breast_Mammary_Tissue	2.34399e-05	0.00384427	-4.22932	NA	NA	NA	NA	NA	NA	NA	0	1	0	0	1	NA	NA	-2.07068	3.7977	NA	NA	NA	NA	NA	NA	0.0383887	0.000146046	NA	NA	NA	NA	NA	NA	0.588057	0.00735604	NA	NA	NA	NA
AF131215.8	NA	NA	NA	Colon_Sigmoid	2.34399e-05	0.00363641	-4.22932	NA	NA	NA	NA	NA	NA	NA	0	1	0	0	1	NA	NA	-2.07068	3.7977	NA	NA	NA	NA	NA	NA	0.0383887	0.000146046	NA	NA	NA	NA	NA	NA	0.55658	0.00779183	NA	NA	NA	NA
AF131215.8	NA	NA	NA	Heart_Left_Ventricle	2.34399e-05	0.00376652	-4.22932	NA	NA	NA	NA	NA	NA	NA	0	1	0	0	1	NA	NA	-2.07068	3.7977	NA	NA	NA	NA	NA	NA	0.0383887	0.000146046	NA	NA	NA	NA	NA	NA	0.578132	0.0071131	NA	NA	NA	NA
AF131215.8	NA	NA	NA	Pituitary	2.34399e-05	0.00339813	-4.22932	NA	NA	NA	NA	NA	NA	NA	0	1	0	0	1	NA	NA	-2.07068	3.7977	NA	NA	NA	NA	NA	NA	0.0383887	0.000146046	NA	NA	NA	NA	NA	NA	0.58609	0.00745487	NA	NA	NA	NA
AF131215.8	NA	NA	NA	Prostate	2.34399e-05	0.00343437	-4.22932	NA	NA	NA	NA	NA	NA	NA	0	1	0	0	1	NA	NA	-2.07068	3.7977	NA	NA	NA	NA	NA	NA	0.0383887	0.000146046	NA	NA	NA	NA	NA	NA	0.572724	0.00729559	NA	NA	NA	NA
AF131215.8	NA	NA	NA	Small_Intestine_Terminal_Ileum	2.34399e-05	0.0043238	-4.22932	NA	NA	NA	NA	NA	NA	NA	0	1	0	0	1	NA	NA	-2.07068	3.7977	NA	NA	NA	NA	NA	NA	0.0383887	0.000146046	NA	NA	NA	NA	NA	NA	0.612038	0.00793383	NA	NA	NA	NA
AF131215.8	NA	NA	NA	smultixcan	2.34399e-05	0.0018791	-4.22932	NA	NA	NA	NA	NA	NA	NA	0	1	0	0	1	NA	NA	-2.07068	3.82047	NA	NA	NA	NA	NA	NA	0.0383887	0.000125617	NA	NA	NA	NA	NA	NA	0.48189	0.00324165	NA	NA	NA	NA
AIFM2	NA	NA	NA	Stomach	7.52703e-05	0.00858213	3.95898	NA	NA	NA	NA	NA	NA	NA	0	1	0	0	1	NA	NA	2.75617	-2.81211	NA	NA	NA	NA	NA	NA	0.00584828	0.00492175	NA	NA	NA	NA	NA	NA	0.370921	0.0836353	NA	NA	NA	NA
ALDH8A1	NA	NA	NA	Adipose_Subcutaneous	8.21578e-06	0.00144366	4.45948	NA	NA	NA	NA	NA	NA	NA	0	1	0	0	1	NA	NA	0.722289	-5.47754	NA	NA	NA	NA	NA	NA	0.470117	4.31285e-08	NA	NA	NA	NA	NA	NA	0.927049	7.82145e-06	NA	NA	NA	NA
ALDH8A1	NA	NA	NA	Adipose_Visceral_Omentum	1.45759e-06	0.000344272	4.81696	NA	NA	NA	NA	NA	NA	NA	0	1	0	0	1	NA	NA	0.517799	-6.17287	NA	NA	NA	NA	NA	NA	0.604598	6.70611e-10	NA	NA	NA	NA	NA	NA	0.964203	1.7377e-07	NA	NA	NA	NA
ALDH8A1	NA	NA	NA	Artery_Aorta	5.55935e-05	0.007032	4.03077	NA	NA	NA	NA	NA	NA	NA	0	1	0	0	1	NA	NA	0.809006	-4.79333	NA	NA	NA	NA	NA	NA	0.418512	1.64033e-06	NA	NA	NA	NA	NA	NA	0.911513	0.000216265	NA	NA	NA	NA
ALDH8A1	NA	NA	NA	Artery_Tibial	4.78505e-05	0.00566515	4.06589	NA	NA	NA	NA	NA	NA	NA	0	1	0	0	1	NA	NA	0.799391	-4.84755	NA	NA	NA	NA	NA	NA	0.424064	1.24997e-06	NA	NA	NA	NA	NA	NA	0.909731	0.000137228	NA	NA	NA	NA
ALDH8A1	NA	NA	NA	Brain_Amygdala	3.25884e-05	0.00566603	4.15458	NA	NA	NA	NA	NA	NA	NA	0	1	0	0	1	NA	NA	0.729188	-5.03591	NA	NA	NA	NA	NA	NA	0.465887	4.75592e-07	NA	NA	NA	NA	NA	NA	0.918378	8.30906e-05	NA	NA	NA	NA
ALDH8A1	NA	NA	NA	Brain_Caudate_basal_ganglia	3.03733e-05	0.00485141	4.17065	NA	NA	NA	NA	NA	NA	NA	0	1	0	0	1	NA	NA	0.639695	-5.14296	NA	NA	NA	NA	NA	NA	0.522371	2.7045e-07	NA	NA	NA	NA	NA	NA	0.941768	4.60147e-05	NA	NA	NA	NA
ALDH8A1	NA	NA	NA	Brain_Cortex	5.65903e-05	0.00745295	4.0266	NA	NA	NA	NA	NA	NA	NA	0	1	0	0	1	NA	NA	0.810981	-4.78558	NA	NA	NA	NA	NA	NA	0.417377	1.70495e-06	NA	NA	NA	NA	NA	NA	0.923024	0.000223434	NA	NA	NA	NA
ALDH8A1	NA	NA	NA	Brain_Hippocampus	1.64084e-06	0.000594621	4.79327	NA	NA	NA	NA	NA	NA	NA	0	1	0	0	1	NA	NA	0.66147	-5.98813	NA	NA	NA	NA	NA	NA	0.508311	2.12267e-09	NA	NA	NA	NA	NA	NA	0.939806	6.56938e-07	NA	NA	NA	NA
ALDH8A1	NA	NA	NA	Brain_Putamen_basal_ganglia	6.7082e-05	0.00774711	3.9864	NA	NA	NA	NA	NA	NA	NA	0	1	0	0	1	NA	NA	0.818231	-4.71847	NA	NA	NA	NA	NA	NA	0.413225	2.37629e-06	NA	NA	NA	NA	NA	NA	0.906926	0.000269651	NA	NA	NA	NA
ALDH8A1	NA	NA	NA	Brain_Substantia_nigra	4.50937e-05	0.00697244	4.0797	NA	NA	NA	NA	NA	NA	NA	0	1	0	0	1	NA	NA	0.501773	-5.16373	NA	NA	NA	NA	NA	NA	0.615827	2.42072e-07	NA	NA	NA	NA	NA	NA	0.952405	3.78968e-05	NA	NA	NA	NA
ALDH8A1	NA	NA	NA	Breast_Mammary_Tissue	6.87179e-05	0.00781907	3.98068	NA	NA	NA	NA	NA	NA	NA	0	1	0	0	1	NA	NA	0.739572	-4.79154	NA	NA	NA	NA	NA	NA	0.45956	1.65505e-06	NA	NA	NA	NA	NA	NA	0.927403	0.000185558	NA	NA	NA	NA
ALDH8A1	NA	NA	NA	Cells_Cultured_fibroblasts	6.75945e-05	0.00721209	3.9846	NA	NA	NA	NA	NA	NA	NA	0	1	0	0	1	NA	NA	0.7377	-4.79867	NA	NA	NA	NA	NA	NA	0.460697	1.59723e-06	NA	NA	NA	NA	NA	NA	0.917121	0.00017712	NA	NA	NA	NA
ALDH8A1	NA	NA	NA	Colon_Sigmoid	7.48702e-05	0.00874236	3.96025	NA	NA	NA	NA	NA	NA	NA	0	1	0	0	1	NA	NA	0.734271	-4.76822	NA	NA	NA	NA	NA	NA	0.462784	1.85861e-06	NA	NA	NA	NA	NA	NA	0.924158	0.000233377	NA	NA	NA	NA
ALDH8A1	NA	NA	NA	Colon_Transverse	2.41565e-05	0.00338664	4.22254	NA	NA	NA	NA	NA	NA	NA	0	1	0	0	1	NA	NA	0.665083	-5.19033	NA	NA	NA	NA	NA	NA	0.505997	2.09917e-07	NA	NA	NA	NA	NA	NA	0.936384	3.26227e-05	NA	NA	NA	NA
ALDH8A1	NA	NA	NA	Esophagus_Gastroesophageal_Junction	2.8065e-05	0.00402023	4.18862	NA	NA	NA	NA	NA	NA	NA	0	1	0	0	1	NA	NA	0.657234	-5.15069	NA	NA	NA	NA	NA	NA	0.511031	2.59527e-07	NA	NA	NA	NA	NA	NA	0.942143	3.59051e-05	NA	NA	NA	NA
ALDH8A1	NA	NA	NA	Esophagus_Mucosa	1.96161e-05	0.00289585	4.26922	NA	NA	NA	NA	NA	NA	NA	0	1	0	0	1	NA	NA	0.714548	-5.21772	NA	NA	NA	NA	NA	NA	0.474888	1.81137e-07	NA	NA	NA	NA	NA	NA	0.924072	2.59717e-05	NA	NA	NA	NA
ALDH8A1	NA	NA	NA	Esophagus_Muscularis	6.2139e-05	0.0065834	4.00454	NA	NA	NA	NA	NA	NA	NA	0	1	0	0	1	NA	NA	0.740373	-4.82362	NA	NA	NA	NA	NA	NA	0.459074	1.40974e-06	NA	NA	NA	NA	NA	NA	0.916701	0.000149961	NA	NA	NA	NA
ALDH8A1	NA	NA	NA	Heart_Atrial_Appendage	1.12756e-05	0.00203221	4.39114	NA	NA	NA	NA	NA	NA	NA	0	1	0	0	1	NA	NA	0.73324	-5.36836	NA	NA	NA	NA	NA	NA	0.463412	7.9455e-08	NA	NA	NA	NA	NA	NA	0.919585	1.25085e-05	NA	NA	NA	NA
ALDH8A1	NA	NA	NA	Lung	0.000103259	0.00976953	3.8828	NA	NA	NA	NA	NA	NA	NA	0	1	0	0	1	NA	NA	0.646458	-4.75779	NA	NA	NA	NA	NA	NA	0.517983	1.9572e-06	NA	NA	NA	NA	NA	NA	0.940837	0.000204566	NA	NA	NA	NA
ALDH8A1	NA	NA	NA	Pancreas	1.2184e-06	0.000302189	4.85262	NA	NA	NA	NA	NA	NA	NA	0	1	0	0	1	NA	NA	0.650364	-6.08258	NA	NA	NA	NA	NA	NA	0.515457	1.18267e-09	NA	NA	NA	NA	NA	NA	0.933118	3.66907e-07	NA	NA	NA	NA
ALDH8A1	NA	NA	NA	Pituitary	7.10156e-05	0.00784271	3.97286	NA	NA	NA	NA	NA	NA	NA	0	1	0	0	1	NA	NA	0.820864	-4.69699	NA	NA	NA	NA	NA	NA	0.411724	2.64025e-06	NA	NA	NA	NA	NA	NA	0.900777	0.000285807	NA	NA	NA	NA
ALDH8A1	NA	NA	NA	Prostate	6.07036e-05	0.006984	4.01006	NA	NA	NA	NA	NA	NA	NA	0	1	0	0	1	NA	NA	0.773307	-4.79352	NA	NA	NA	NA	NA	NA	0.43934	1.63881e-06	NA	NA	NA	NA	NA	NA	0.919722	0.00018894	NA	NA	NA	NA
ALDH8A1	NA	NA	NA	Skin_Not_Sun_Exposed_Suprapubic	8.83456e-07	0.000248055	4.91597	NA	NA	NA	NA	NA	NA	NA	0	1	0	0	1	NA	NA	0.689124	-6.14166	NA	NA	NA	NA	NA	NA	0.490745	8.16655e-10	NA	NA	NA	NA	NA	NA	0.931816	2.00959e-07	NA	NA	NA	NA
ALDH8A1	NA	NA	NA	Skin_Sun_Exposed_Lower_leg	7.92028e-06	0.00158024	4.46733	NA	NA	NA	NA	NA	NA	NA	0	1	0	0	1	NA	NA	0.74123	-5.46623	NA	NA	NA	NA	NA	NA	0.458554	4.59703e-08	NA	NA	NA	NA	NA	NA	0.912164	7.97733e-06	NA	NA	NA	NA
ALDH8A1	NA	NA	NA	Small_Intestine_Terminal_Ileum	2.15468e-06	0.000603363	4.73835	NA	NA	NA	NA	NA	NA	NA	0	1	0	0	1	NA	NA	0.52036	-6.06092	NA	NA	NA	NA	NA	NA	0.602813	1.35346e-09	NA	NA	NA	NA	NA	NA	0.958013	4.12875e-07	NA	NA	NA	NA
ALDH8A1	NA	NA	NA	Spleen	2.88303e-05	0.00369906	4.18251	NA	NA	NA	NA	NA	NA	NA	0	1	0	0	1	NA	NA	0.583511	-5.2248	NA	NA	NA	NA	NA	NA	0.559549	1.74344e-07	NA	NA	NA	NA	NA	NA	0.94876	2.70822e-05	NA	NA	NA	NA
ALDH8A1	NA	NA	NA	Testis	1.96161e-05	0.00379712	4.26922	NA	NA	NA	NA	NA	NA	NA	0	1	0	0	1	NA	NA	0.714548	-5.21772	NA	NA	NA	NA	NA	NA	0.474888	1.81137e-07	NA	NA	NA	NA	NA	NA	0.923074	3.1414e-05	NA	NA	NA	NA
ALDH8A1	NA	NA	NA	Thyroid	2.77801e-05	0.00426767	4.19094	NA	NA	NA	NA	NA	NA	NA	0	1	0	0	1	NA	NA	0.657696	-5.15346	NA	NA	NA	NA	NA	NA	0.510734	2.55725e-07	NA	NA	NA	NA	NA	NA	0.931655	3.82167e-05	NA	NA	NA	NA
ALDH8A1	NA	NA	NA	Uterus	9.2305e-05	0.00964901	3.90998	NA	NA	NA	NA	NA	NA	NA	0	1	0	0	1	NA	NA	0.541937	-4.88959	NA	NA	NA	NA	NA	NA	0.587862	1.01044e-06	NA	NA	NA	NA	NA	NA	0.945576	0.000129604	NA	NA	NA	NA
ALDH8A1	NA	NA	NA	Vagina	4.50937e-05	0.00659738	4.0797	NA	NA	NA	NA	NA	NA	NA	0	1	0	0	1	NA	NA	0.501773	-5.16373	NA	NA	NA	NA	NA	NA	0.615827	2.42072e-07	NA	NA	NA	NA	NA	NA	0.951937	3.99397e-05	NA	NA	NA	NA
ALDH8A1	NA	NA	NA	Whole_Blood	2.85019e-05	0.00369343	4.18512	NA	NA	NA	NA	NA	NA	NA	0	1	0	0	1	NA	NA	0.584253	-5.22773	NA	NA	NA	NA	NA	NA	0.55905	1.71604e-07	NA	NA	NA	NA	NA	NA	0.94751	2.69173e-05	NA	NA	NA	NA
ALDH8A1	NA	NA	NA	smultixcan	8.1254e-05	0.00483171	3.79056	NA	NA	NA	NA	NA	NA	NA	0	1	0	0	1	NA	NA	0.619066	-4.64762	NA	NA	NA	NA	NA	NA	0.751287	8.46849e-07	NA	NA	NA	NA	NA	NA	0.945731	4.97746e-05	NA	NA	NA	NA
ALG3	NA	NA	NA	Nerve_Tibial	6.01366e-05	0.00683794	-4.01227	NA	NA	NA	NA	NA	NA	NA	0	1	0	0	1	NA	NA	-2.81076	2.83299	NA	NA	NA	NA	NA	NA	0.00494247	0.00461144	NA	NA	NA	NA	NA	NA	0.321896	0.0775109	NA	NA	NA	NA
ANKRD65	NA	NA	NA	Breast_Mammary_Tissue	9.07714e-06	0.00172678	4.43806	NA	NA	NA	NA	NA	NA	NA	0	1	0	0	1	NA	NA	2.00084	-4.23243	NA	NA	NA	NA	NA	NA	0.0454093	2.31178e-05	NA	NA	NA	NA	NA	NA	0.612425	0.00176985	NA	NA	NA	NA
ANKRD65	NA	NA	NA	Testis	2.45304e-06	0.000630389	4.71199	NA	NA	NA	NA	NA	NA	NA	0	1	0	0	1	NA	NA	2.7518	-3.91233	NA	NA	NA	NA	NA	NA	0.00592688	9.14092e-05	NA	NA	NA	NA	NA	NA	0.417074	0.00585436	NA	NA	NA	NA
ANKRD65	NA	NA	NA	smultixcan	6.30759e-05	0.00396883	0.443521	NA	NA	NA	NA	NA	NA	NA	0	1	0	0	1	NA	NA	-0.939737	-1.50112	NA	NA	NA	NA	NA	NA	0.0412119	0.000179593	NA	NA	NA	NA	NA	NA	0.489074	0.00428002	NA	NA	NA	NA
AP1S3	NA	NA	NA	Adipose_Visceral_Omentum	6.14164e-05	0.00754316	4.0073	NA	NA	NA	NA	NA	NA	NA	0	1	0	0	1	NA	NA	1.73103	-3.81963	NA	NA	NA	NA	NA	NA	0.083446	0.000133654	NA	NA	NA	NA	NA	NA	0.701352	0.00655215	NA	NA	NA	NA
AP1S3	NA	NA	NA	Artery_Aorta	6.14164e-05	0.00745779	-4.0073	NA	NA	NA	NA	NA	NA	NA	0	1	0	0	1	NA	NA	-1.73103	3.81963	NA	NA	NA	NA	NA	NA	0.083446	0.000133654	NA	NA	NA	NA	NA	NA	0.690692	0.00697954	NA	NA	NA	NA
AP1S3	NA	NA	NA	Brain_Putamen_basal_ganglia	6.14164e-05	0.00722538	-4.0073	NA	NA	NA	NA	NA	NA	NA	0	1	0	0	1	NA	NA	-1.73103	3.81963	NA	NA	NA	NA	NA	NA	0.083446	0.000133654	NA	NA	NA	NA	NA	NA	0.687908	0.00679174	NA	NA	NA	NA
AP1S3	NA	NA	NA	Colon_Transverse	6.14164e-05	0.00644925	-4.0073	NA	NA	NA	NA	NA	NA	NA	0	1	0	0	1	NA	NA	-1.73103	3.81963	NA	NA	NA	NA	NA	NA	0.083446	0.000133654	NA	NA	NA	NA	NA	NA	0.679225	0.0070989	NA	NA	NA	NA
AP1S3	NA	NA	NA	Esophagus_Gastroesophageal_Junction	6.14164e-05	0.00708912	4.0073	NA	NA	NA	NA	NA	NA	NA	0	1	0	0	1	NA	NA	1.73103	-3.81963	NA	NA	NA	NA	NA	NA	0.083446	0.000133654	NA	NA	NA	NA	NA	NA	0.697578	0.00660918	NA	NA	NA	NA
AP1S3	NA	NA	NA	Esophagus_Muscularis	6.14164e-05	0.0065834	4.0073	NA	NA	NA	NA	NA	NA	NA	0	1	0	0	1	NA	NA	1.73103	-3.81963	NA	NA	NA	NA	NA	NA	0.083446	0.000133654	NA	NA	NA	NA	NA	NA	0.686189	0.00634237	NA	NA	NA	NA
AP1S3	NA	NA	NA	Heart_Atrial_Appendage	6.14164e-05	0.00749472	-4.0073	NA	NA	NA	NA	NA	NA	NA	0	1	0	0	1	NA	NA	-1.73103	3.81963	NA	NA	NA	NA	NA	NA	0.083446	0.000133654	NA	NA	NA	NA	NA	NA	0.701507	0.00661289	NA	NA	NA	NA
AP1S3	NA	NA	NA	Minor_Salivary_Gland	6.14164e-05	0.00809625	-4.0073	NA	NA	NA	NA	NA	NA	NA	0	1	0	0	1	NA	NA	-1.73103	3.81963	NA	NA	NA	NA	NA	NA	0.083446	0.000133654	NA	NA	NA	NA	NA	NA	0.700038	0.00732225	NA	NA	NA	NA
AP1S3	NA	NA	NA	Pancreas	6.14164e-05	0.00700699	4.0073	NA	NA	NA	NA	NA	NA	NA	0	1	0	0	1	NA	NA	1.73103	-3.81963	NA	NA	NA	NA	NA	NA	0.083446	0.000133654	NA	NA	NA	NA	NA	NA	0.68698	0.00685065	NA	NA	NA	NA
AP1S3	NA	NA	NA	Skin_Not_Sun_Exposed_Suprapubic	6.14164e-05	0.00753394	-4.0073	NA	NA	NA	NA	NA	NA	NA	0	1	0	0	1	NA	NA	-1.73103	3.81963	NA	NA	NA	NA	NA	NA	0.083446	0.000133654	NA	NA	NA	NA	NA	NA	0.674685	0.00701714	NA	NA	NA	NA
AP1S3	NA	NA	NA	Small_Intestine_Terminal_Ileum	4.73701e-05	0.00671428	-4.06824	NA	NA	NA	NA	NA	NA	NA	0	1	0	0	1	NA	NA	-1.47442	4.1645	NA	NA	NA	NA	NA	NA	0.140369	3.12036e-05	NA	NA	NA	NA	NA	NA	0.763199	0.0025602	NA	NA	NA	NA
AP1S3	NA	NA	NA	Spleen	1.51943e-05	0.00239639	-4.32585	NA	NA	NA	NA	NA	NA	NA	0	1	0	0	1	NA	NA	-1.71714	4.26217	NA	NA	NA	NA	NA	NA	0.0859533	2.02449e-05	NA	NA	NA	NA	NA	NA	0.722343	0.00156742	NA	NA	NA	NA
AP5B1	NA	NA	NA	Cells_EBV-transformed_lymphocytes	7.47202e-05	0.00729646	3.96073	NA	NA	NA	NA	NA	NA	NA	0	1	0	0	1	NA	NA	0.298846	-5.19101	NA	NA	NA	NA	NA	NA	0.765058	2.09151e-07	NA	NA	NA	NA	NA	NA	0.970695	2.8899e-05	NA	NA	NA	NA
AP5B1	NA	NA	NA	Esophagus_Gastroesophageal_Junction	5.18733e-05	0.00635795	-4.04702	NA	NA	NA	NA	NA	NA	NA	0	1	0	0	1	NA	NA	0.453243	5.98554	NA	NA	NA	NA	NA	NA	0.650374	2.15668e-09	NA	NA	NA	NA	NA	NA	0.96358	5.41942e-07	NA	NA	NA	NA
AP5B1	NA	NA	NA	Prostate	2.5787e-05	0.00368723	-4.2078	NA	NA	NA	NA	NA	NA	NA	0	1	0	0	1	NA	NA	0.721039	6.531	NA	NA	NA	NA	NA	NA	0.470885	6.5331e-11	NA	NA	NA	NA	NA	NA	0.926061	2.35883e-08	NA	NA	NA	NA
AP5B1	NA	NA	NA	smultixcan	6.00175e-05	0.00385483	-2.40025	NA	NA	NA	NA	NA	NA	NA	0	1	0	0	1	NA	NA	0.241158	3.54555	NA	NA	NA	NA	NA	NA	0.67181	2.6109e-11	NA	NA	NA	NA	NA	NA	0.919682	4.62873e-09	NA	NA	NA	NA
ATAD3B	NA	NA	NA	Pituitary	3.11882e-05	0.0041182	4.16461	NA	NA	NA	NA	NA	NA	NA	0	1	0	0	1	NA	NA	1.48117	-4.30763	NA	NA	NA	NA	NA	NA	0.138562	1.65013e-05	NA	NA	NA	NA	NA	NA	0.737714	0.0013632	NA	NA	NA	NA
ATAD3C	NA	NA	NA	Nerve_Tibial	8.46202e-05	0.00914869	3.93092	NA	NA	NA	NA	NA	NA	NA	0	1	0	0	1	NA	NA	1.62102	-3.72914	NA	NA	NA	NA	NA	NA	0.105012	0.000192133	NA	NA	NA	NA	NA	NA	0.700052	0.00877921	NA	NA	NA	NA
ATAD3C	NA	NA	NA	Pituitary	9.56124e-05	0.00984322	3.90146	NA	NA	NA	NA	NA	NA	NA	0	1	0	0	1	NA	NA	1.19832	-4.23623	NA	NA	NA	NA	NA	NA	0.230791	2.27305e-05	NA	NA	NA	NA	NA	NA	0.812096	0.00179514	NA	NA	NA	NA
ATG10	NA	NA	NA	Adipose_Subcutaneous	5.80088e-05	0.00682013	4.02077	NA	NA	NA	NA	NA	NA	NA	0	1	0	0	1	NA	NA	2.23718	-3.36967	NA	NA	NA	NA	NA	NA	0.0252744	0.000752583	NA	NA	NA	NA	NA	NA	0.554153	0.0234631	NA	NA	NA	NA
ATG10	NA	NA	NA	Adipose_Visceral_Omentum	4.5203e-05	0.00572354	4.07914	NA	NA	NA	NA	NA	NA	NA	0	1	0	0	1	NA	NA	2.27879	-3.41011	NA	NA	NA	NA	NA	NA	0.0226798	0.00064937	NA	NA	NA	NA	NA	NA	0.531778	0.0204592	NA	NA	NA	NA
ATG10	NA	NA	NA	Adrenal_Gland	6.18876e-05	0.00783299	4.0055	NA	NA	NA	NA	NA	NA	NA	0	1	0	0	1	NA	NA	2.22097	-3.36411	NA	NA	NA	NA	NA	NA	0.0263532	0.000767901	NA	NA	NA	NA	NA	NA	0.547618	0.0230807	NA	NA	NA	NA
ATG10	NA	NA	NA	Artery_Aorta	7.86218e-05	0.00875876	3.94856	NA	NA	NA	NA	NA	NA	NA	0	1	0	0	1	NA	NA	2.48171	-3.00256	NA	NA	NA	NA	NA	NA	0.0130755	0.00267722	NA	NA	NA	NA	NA	NA	0.445198	0.0542444	NA	NA	NA	NA
ATG10	NA	NA	NA	Artery_Coronary	2.40322e-05	0.00391175	4.2237	NA	NA	NA	NA	NA	NA	NA	0	1	0	0	1	NA	NA	2.60716	-3.26043	NA	NA	NA	NA	NA	NA	0.00912968	0.00111245	NA	NA	NA	NA	NA	NA	0.438467	0.0310384	NA	NA	NA	NA
ATG10	NA	NA	NA	Artery_Tibial	6.3869e-05	0.00712571	3.99804	NA	NA	NA	NA	NA	NA	NA	0	1	0	0	1	NA	NA	2.50252	-3.04928	NA	NA	NA	NA	NA	NA	0.0123313	0.00229387	NA	NA	NA	NA	NA	NA	0.488195	0.048932	NA	NA	NA	NA
ATG10	NA	NA	NA	Brain_Amygdala	3.10326e-05	0.00548699	4.16575	NA	NA	NA	NA	NA	NA	NA	0	1	0	0	1	NA	NA	2.52753	-3.25764	NA	NA	NA	NA	NA	NA	0.0114867	0.00112344	NA	NA	NA	NA	NA	NA	0.488254	0.0332493	NA	NA	NA	NA
ATG10	NA	NA	NA	Brain_Anterior_cingulate_cortex_BA24	5.12516e-05	0.00639724	4.04984	NA	NA	NA	NA	NA	NA	NA	0	1	0	0	1	NA	NA	2.26692	-3.38144	NA	NA	NA	NA	NA	NA	0.0233953	0.000721081	NA	NA	NA	NA	NA	NA	0.575886	0.0247292	NA	NA	NA	NA
ATG10	NA	NA	NA	Brain_Caudate_basal_ganglia	5.55055e-05	0.00770469	4.03115	NA	NA	NA	NA	NA	NA	NA	0	1	0	0	1	NA	NA	2.47249	-3.1239	NA	NA	NA	NA	NA	NA	0.0134177	0.00178468	NA	NA	NA	NA	NA	NA	0.486346	0.0466975	NA	NA	NA	NA
ATG10	NA	NA	NA	Brain_Cerebellar_Hemisphere	3.05278e-05	0.00518608	4.16949	NA	NA	NA	NA	NA	NA	NA	0	1	0	0	1	NA	NA	2.24719	-3.56209	NA	NA	NA	NA	NA	NA	0.0246281	0.000367921	NA	NA	NA	NA	NA	NA	0.564919	0.0150566	NA	NA	NA	NA
ATG10	NA	NA	NA	Brain_Cerebellum	6.12857e-05	0.00848734	4.00781	NA	NA	NA	NA	NA	NA	NA	0	1	0	0	1	NA	NA	2.16988	-3.41468	NA	NA	NA	NA	NA	NA	0.030016	0.000638581	NA	NA	NA	NA	NA	NA	0.596279	0.0208638	NA	NA	NA	NA
ATG10	NA	NA	NA	Brain_Cortex	4.84434e-05	0.00652499	4.06301	NA	NA	NA	NA	NA	NA	NA	0	1	0	0	1	NA	NA	2.28755	-3.38006	NA	NA	NA	NA	NA	NA	0.0221639	0.000724693	NA	NA	NA	NA	NA	NA	0.555301	0.0237506	NA	NA	NA	NA
ATG10	NA	NA	NA	Brain_Frontal_Cortex_BA9	3.48136e-05	0.00475226	4.13945	NA	NA	NA	NA	NA	NA	NA	0	1	0	0	1	NA	NA	2.31529	-3.45787	NA	NA	NA	NA	NA	NA	0.0205971	0.000544463	NA	NA	NA	NA	NA	NA	0.537015	0.0176327	NA	NA	NA	NA
ATG10	NA	NA	NA	Brain_Hippocampus	6.40975e-05	0.00795817	3.99719	NA	NA	NA	NA	NA	NA	NA	0	1	0	0	1	NA	NA	2.45269	-3.098	NA	NA	NA	NA	NA	NA	0.0141791	0.00194832	NA	NA	NA	NA	NA	NA	0.522691	0.0459058	NA	NA	NA	NA
ATG10	NA	NA	NA	Brain_Nucleus_accumbens_basal_ganglia	5.32913e-05	0.0072357	4.0407	NA	NA	NA	NA	NA	NA	NA	0	1	0	0	1	NA	NA	2.25821	-3.37714	NA	NA	NA	NA	NA	NA	0.0239328	0.000732431	NA	NA	NA	NA	NA	NA	0.567992	0.0225808	NA	NA	NA	NA
ATG10	NA	NA	NA	Brain_Putamen_basal_ganglia	4.49135e-05	0.00563614	4.08063	NA	NA	NA	NA	NA	NA	NA	0	1	0	0	1	NA	NA	2.49438	-3.16949	NA	NA	NA	NA	NA	NA	0.0126176	0.00152707	NA	NA	NA	NA	NA	NA	0.5101	0.0363511	NA	NA	NA	NA
ATG10	NA	NA	NA	Brain_Substantia_nigra	4.11889e-05	0.00665596	4.10071	NA	NA	NA	NA	NA	NA	NA	0	1	0	0	1	NA	NA	2.55146	-3.14179	NA	NA	NA	NA	NA	NA	0.0107273	0.00167919	NA	NA	NA	NA	NA	NA	0.511413	0.0438788	NA	NA	NA	NA
ATG10	NA	NA	NA	Breast_Mammary_Tissue	6.99048e-05	0.00788047	3.97661	NA	NA	NA	NA	NA	NA	NA	0	1	0	0	1	NA	NA	2.19195	-3.35187	NA	NA	NA	NA	NA	NA	0.0283828	0.00080268	NA	NA	NA	NA	NA	NA	0.554814	0.0255741	NA	NA	NA	NA
ATG10	NA	NA	NA	Cells_Cultured_fibroblasts	5.7508e-05	0.00636684	4.02281	NA	NA	NA	NA	NA	NA	NA	0	1	0	0	1	NA	NA	2.14784	-3.45544	NA	NA	NA	NA	NA	NA	0.0317263	0.000549391	NA	NA	NA	NA	NA	NA	0.584377	0.0170254	NA	NA	NA	NA
ATG10	NA	NA	NA	Cells_EBV-transformed_lymphocytes	3.67316e-05	0.00456106	4.12713	NA	NA	NA	NA	NA	NA	NA	0	1	0	0	1	NA	NA	2.27169	-3.46306	NA	NA	NA	NA	NA	NA	0.0231051	0.000534061	NA	NA	NA	NA	NA	NA	0.515189	0.016867	NA	NA	NA	NA
ATG10	NA	NA	NA	Colon_Sigmoid	3.13426e-05	0.0042285	4.16349	NA	NA	NA	NA	NA	NA	NA	0	1	0	0	1	NA	NA	2.4968	-3.28291	NA	NA	NA	NA	NA	NA	0.0125321	0.00102741	NA	NA	NA	NA	NA	NA	0.449724	0.0300512	NA	NA	NA	NA
ATG10	NA	NA	NA	Colon_Transverse	5.52186e-05	0.00604529	4.03236	NA	NA	NA	NA	NA	NA	NA	0	1	0	0	1	NA	NA	2.42756	-3.17772	NA	NA	NA	NA	NA	NA	0.0152007	0.00148436	NA	NA	NA	NA	NA	NA	0.476178	0.0380042	NA	NA	NA	NA
ATG10	NA	NA	NA	Esophagus_Gastroesophageal_Junction	7.47365e-05	0.00793341	3.96068	NA	NA	NA	NA	NA	NA	NA	0	1	0	0	1	NA	NA	2.25459	-3.27204	NA	NA	NA	NA	NA	NA	0.0241591	0.00106773	NA	NA	NA	NA	NA	NA	0.533386	0.0283951	NA	NA	NA	NA
ATG10	NA	NA	NA	Esophagus_Mucosa	4.64574e-05	0.00547003	4.07277	NA	NA	NA	NA	NA	NA	NA	0	1	0	0	1	NA	NA	2.33591	-3.32272	NA	NA	NA	NA	NA	NA	0.0194957	0.000891435	NA	NA	NA	NA	NA	NA	0.501078	0.0254338	NA	NA	NA	NA
ATG10	NA	NA	NA	Esophagus_Muscularis	5.78172e-05	0.00627215	4.02155	NA	NA	NA	NA	NA	NA	NA	0	1	0	0	1	NA	NA	2.49056	-3.0964	NA	NA	NA	NA	NA	NA	0.0127541	0.00195883	NA	NA	NA	NA	NA	NA	0.459469	0.0413298	NA	NA	NA	NA
ATG10	NA	NA	NA	Heart_Atrial_Appendage	2.18887e-05	0.00341902	4.2447	NA	NA	NA	NA	NA	NA	NA	0	1	0	0	1	NA	NA	2.43278	-3.48845	NA	NA	NA	NA	NA	NA	0.0149832	0.000485822	NA	NA	NA	NA	NA	NA	0.509394	0.0165325	NA	NA	NA	NA
ATG10	NA	NA	NA	Heart_Left_Ventricle	7.35831e-05	0.00866324	3.96439	NA	NA	NA	NA	NA	NA	NA	0	1	0	0	1	NA	NA	2.31339	-3.22241	NA	NA	NA	NA	NA	NA	0.0207011	0.00127119	NA	NA	NA	NA	NA	NA	0.525841	0.0317262	NA	NA	NA	NA
ATG10	NA	NA	NA	Liver	4.92421e-05	0.00666112	4.0592	NA	NA	NA	NA	NA	NA	NA	0	1	0	0	1	NA	NA	2.16076	-3.49373	NA	NA	NA	NA	NA	NA	0.0307139	0.000476327	NA	NA	NA	NA	NA	NA	0.560657	0.0160156	NA	NA	NA	NA
ATG10	NA	NA	NA	Lung	5.14718e-05	0.00557743	4.04884	NA	NA	NA	NA	NA	NA	NA	0	1	0	0	1	NA	NA	2.27097	-3.37631	NA	NA	NA	NA	NA	NA	0.0231491	0.000734648	NA	NA	NA	NA	NA	NA	0.512848	0.0221156	NA	NA	NA	NA
ATG10	NA	NA	NA	Minor_Salivary_Gland	2.17032e-05	0.00378538	4.24661	NA	NA	NA	NA	NA	NA	NA	0	1	0	0	1	NA	NA	2.48717	-3.4123	NA	NA	NA	NA	NA	NA	0.0128764	0.000644162	NA	NA	NA	NA	NA	NA	0.492216	0.0220823	NA	NA	NA	NA
ATG10	NA	NA	NA	Muscle_Skeletal	2.9253e-05	0.00401683	4.1792	NA	NA	NA	NA	NA	NA	NA	0	1	0	0	1	NA	NA	2.45562	-3.35004	NA	NA	NA	NA	NA	NA	0.0140644	0.000808003	NA	NA	NA	NA	NA	NA	0.476803	0.0238542	NA	NA	NA	NA
ATG10	NA	NA	NA	Nerve_Tibial	5.41117e-05	0.00643003	4.03712	NA	NA	NA	NA	NA	NA	NA	0	1	0	0	1	NA	NA	2.19295	-3.43295	NA	NA	NA	NA	NA	NA	0.0283107	0.000597046	NA	NA	NA	NA	NA	NA	0.519287	0.020246	NA	NA	NA	NA
ATG10	NA	NA	NA	Ovary	6.10759e-05	0.00754321	4.00861	NA	NA	NA	NA	NA	NA	NA	0	1	0	0	1	NA	NA	2.28063	-3.2856	NA	NA	NA	NA	NA	NA	0.0225702	0.00101764	NA	NA	NA	NA	NA	NA	0.545066	0.0301494	NA	NA	NA	NA
ATG10	NA	NA	NA	Pancreas	5.52438e-05	0.00643139	4.03226	NA	NA	NA	NA	NA	NA	NA	0	1	0	0	1	NA	NA	2.18378	-3.43494	NA	NA	NA	NA	NA	NA	0.0289785	0.000592683	NA	NA	NA	NA	NA	NA	0.566427	0.0195718	NA	NA	NA	NA
ATG10	NA	NA	NA	Pituitary	5.95641e-05	0.00689128	4.01453	NA	NA	NA	NA	NA	NA	NA	0	1	0	0	1	NA	NA	2.22846	-3.36933	NA	NA	NA	NA	NA	NA	0.0258498	0.000753522	NA	NA	NA	NA	NA	NA	0.53343	0.0238337	NA	NA	NA	NA
ATG10	NA	NA	NA	Prostate	6.12012e-05	0.006984	4.00813	NA	NA	NA	NA	NA	NA	NA	0	1	0	0	1	NA	NA	2.21732	-3.37101	NA	NA	NA	NA	NA	NA	0.0266015	0.000748925	NA	NA	NA	NA	NA	NA	0.54243	0.0225892	NA	NA	NA	NA
ATG10	NA	NA	NA	Skin_Not_Sun_Exposed_Suprapubic	4.91766e-05	0.00640563	4.05951	NA	NA	NA	NA	NA	NA	NA	0	1	0	0	1	NA	NA	2.17649	-3.47861	NA	NA	NA	NA	NA	NA	0.0295188	0.000504029	NA	NA	NA	NA	NA	NA	0.54285	0.0171633	NA	NA	NA	NA
ATG10	NA	NA	NA	Skin_Sun_Exposed_Lower_leg	5.85801e-05	0.00703884	4.01846	NA	NA	NA	NA	NA	NA	NA	0	1	0	0	1	NA	NA	2.15663	-3.44143	NA	NA	NA	NA	NA	NA	0.0310345	0.000578642	NA	NA	NA	NA	NA	NA	0.573048	0.0178154	NA	NA	NA	NA
ATG10	NA	NA	NA	Small_Intestine_Terminal_Ileum	5.8159e-05	0.00741915	4.02016	NA	NA	NA	NA	NA	NA	NA	0	1	0	0	1	NA	NA	2.22335	-3.3817	NA	NA	NA	NA	NA	NA	0.026192	0.000720383	NA	NA	NA	NA	NA	NA	0.571766	0.0226164	NA	NA	NA	NA
ATG10	NA	NA	NA	Spleen	4.53947e-05	0.00519414	4.07815	NA	NA	NA	NA	NA	NA	NA	0	1	0	0	1	NA	NA	2.45057	-3.21306	NA	NA	NA	NA	NA	NA	0.014263	0.00131329	NA	NA	NA	NA	NA	NA	0.478882	0.0328354	NA	NA	NA	NA
ATG10	NA	NA	NA	Stomach	4.06089e-05	0.00570095	4.10399	NA	NA	NA	NA	NA	NA	NA	0	1	0	0	1	NA	NA	2.27747	-3.44501	NA	NA	NA	NA	NA	NA	0.0227582	0.000571041	NA	NA	NA	NA	NA	NA	0.529187	0.0192367	NA	NA	NA	NA
ATG10	NA	NA	NA	Testis	6.19281e-05	0.00846825	4.00534	NA	NA	NA	NA	NA	NA	NA	0	1	0	0	1	NA	NA	2.08545	-3.4898	NA	NA	NA	NA	NA	NA	0.0370284	0.000483374	NA	NA	NA	NA	NA	NA	0.573318	0.0190091	NA	NA	NA	NA
ATG10	NA	NA	NA	Thyroid	5.344e-05	0.00677494	4.04005	NA	NA	NA	NA	NA	NA	NA	0	1	0	0	1	NA	NA	2.39937	-3.21133	NA	NA	NA	NA	NA	NA	0.0164233	0.00132123	NA	NA	NA	NA	NA	NA	0.467908	0.0337202	NA	NA	NA	NA
ATG10	NA	NA	NA	Uterus	6.48324e-05	0.00775612	3.99449	NA	NA	NA	NA	NA	NA	NA	0	1	0	0	1	NA	NA	2.19326	-3.37503	NA	NA	NA	NA	NA	NA	0.0282884	0.000738068	NA	NA	NA	NA	NA	NA	0.551838	0.023667	NA	NA	NA	NA
ATG10	NA	NA	NA	Whole_Blood	3.38208e-05	0.004228	4.14609	NA	NA	NA	NA	NA	NA	NA	0	1	0	0	1	NA	NA	2.30307	-3.47507	NA	NA	NA	NA	NA	NA	0.021275	0.000510729	NA	NA	NA	NA	NA	NA	0.511544	0.015844	NA	NA	NA	NA
ATG10	NA	NA	NA	smultixcan	4.24762e-05	0.00302612	4.03102	NA	NA	NA	NA	NA	NA	NA	0	1	0	0	1	NA	NA	2.28291	-3.32785	NA	NA	NA	NA	NA	NA	0.0203117	0.000731641	NA	NA	NA	NA	NA	NA	0.419812	0.0124157	NA	NA	NA	NA
ATOX1	NA	NA	NA	Brain_Cerebellum	3.02607e-06	0.000880058	-4.66904	NA	NA	NA	NA	NA	NA	NA	0	1	0	0	1	NA	NA	-3.14863	3.41031	NA	NA	NA	NA	NA	NA	0.00164037	0.000648901	NA	NA	NA	NA	NA	NA	0.255582	0.0209175	NA	NA	NA	NA
ATOX1	NA	NA	NA	Brain_Cortex	3.02607e-06	0.000747251	-4.66904	NA	NA	NA	NA	NA	NA	NA	0	1	0	0	1	NA	NA	-3.14863	3.41031	NA	NA	NA	NA	NA	NA	0.00164037	0.000648901	NA	NA	NA	NA	NA	NA	0.269117	0.0219697	NA	NA	NA	NA
ATOX1	NA	NA	NA	Brain_Frontal_Cortex_BA9	3.02607e-06	0.000658904	-4.66904	NA	NA	NA	NA	NA	NA	NA	0	1	0	0	1	NA	NA	-3.14863	3.41031	NA	NA	NA	NA	NA	NA	0.00164037	0.000648901	NA	NA	NA	NA	NA	NA	0.254641	0.01994	NA	NA	NA	NA
ATOX1	NA	NA	NA	Cells_EBV-transformed_lymphocytes	3.02607e-06	0.00070782	-4.66904	NA	NA	NA	NA	NA	NA	NA	0	1	0	0	1	NA	NA	-3.14863	3.41031	NA	NA	NA	NA	NA	NA	0.00164037	0.000648901	NA	NA	NA	NA	NA	NA	0.211099	0.0193809	NA	NA	NA	NA
ATOX1	NA	NA	NA	Minor_Salivary_Gland	3.02607e-06	0.000779695	-4.66904	NA	NA	NA	NA	NA	NA	NA	0	1	0	0	1	NA	NA	-3.14863	3.41031	NA	NA	NA	NA	NA	NA	0.00164037	0.000648901	NA	NA	NA	NA	NA	NA	0.239377	0.0221569	NA	NA	NA	NA
ATOX1	NA	NA	NA	Muscle_Skeletal	3.02607e-06	0.000783822	-4.66904	NA	NA	NA	NA	NA	NA	NA	0	1	0	0	1	NA	NA	-3.14863	3.41031	NA	NA	NA	NA	NA	NA	0.00164037	0.000648901	NA	NA	NA	NA	NA	NA	0.249125	0.0204982	NA	NA	NA	NA
ATOX1	NA	NA	NA	Nerve_Tibial	3.02607e-06	0.000665232	-4.66904	NA	NA	NA	NA	NA	NA	NA	0	1	0	0	1	NA	NA	-3.14863	3.41031	NA	NA	NA	NA	NA	NA	0.00164037	0.000648901	NA	NA	NA	NA	NA	NA	0.236326	0.0214169	NA	NA	NA	NA
ATOX1	NA	NA	NA	Pituitary	3.02607e-06	0.000720799	-4.66904	NA	NA	NA	NA	NA	NA	NA	0	1	0	0	1	NA	NA	-3.14863	3.41031	NA	NA	NA	NA	NA	NA	0.00164037	0.000648901	NA	NA	NA	NA	NA	NA	0.238973	0.022082	NA	NA	NA	NA
ATOX1	NA	NA	NA	Prostate	3.02607e-06	0.000704185	-4.66904	NA	NA	NA	NA	NA	NA	NA	0	1	0	0	1	NA	NA	-3.14863	3.41031	NA	NA	NA	NA	NA	NA	0.00164037	0.000648901	NA	NA	NA	NA	NA	NA	0.247363	0.0205331	NA	NA	NA	NA
ATOX1	NA	NA	NA	Skin_Not_Sun_Exposed_Suprapubic	3.02607e-06	0.000735143	-4.66904	NA	NA	NA	NA	NA	NA	NA	0	1	0	0	1	NA	NA	-3.14863	3.41031	NA	NA	NA	NA	NA	NA	0.00164037	0.000648901	NA	NA	NA	NA	NA	NA	0.222175	0.0206984	NA	NA	NA	NA
ATOX1	NA	NA	NA	Small_Intestine_Terminal_Ileum	3.02607e-06	0.000779374	-4.66904	NA	NA	NA	NA	NA	NA	NA	0	1	0	0	1	NA	NA	-3.14863	3.41031	NA	NA	NA	NA	NA	NA	0.00164037	0.000648901	NA	NA	NA	NA	NA	NA	0.229734	0.0209214	NA	NA	NA	NA
ATOX1	NA	NA	NA	Spleen	3.02607e-06	0.000720761	-4.66904	NA	NA	NA	NA	NA	NA	NA	0	1	0	0	1	NA	NA	-3.14863	3.41031	NA	NA	NA	NA	NA	NA	0.00164037	0.000648901	NA	NA	NA	NA	NA	NA	0.228798	0.0208442	NA	NA	NA	NA
ATOX1	NA	NA	NA	Uterus	3.02607e-06	0.000818694	-4.66904	NA	NA	NA	NA	NA	NA	NA	0	1	0	0	1	NA	NA	-3.14863	3.41031	NA	NA	NA	NA	NA	NA	0.00164037	0.000648901	NA	NA	NA	NA	NA	NA	0.243635	0.0216182	NA	NA	NA	NA
ATOX1	NA	NA	NA	Whole_Blood	3.02607e-06	0.000714557	-4.66904	NA	NA	NA	NA	NA	NA	NA	0	1	0	0	1	NA	NA	-3.14863	3.41031	NA	NA	NA	NA	NA	NA	0.00164037	0.000648901	NA	NA	NA	NA	NA	NA	0.223981	0.0187993	NA	NA	NA	NA
ATOX1	NA	NA	NA	smultixcan	6.39309e-06	0.000668495	-1.87084	NA	NA	NA	NA	NA	NA	NA	0	1	0	0	1	NA	NA	-0.6488	1.81672	NA	NA	NA	NA	NA	NA	0.000870906	0.00314958	NA	NA	NA	NA	NA	NA	0.112615	0.0350875	NA	NA	NA	NA
ATP5G1	NA	NA	NA	smultixcan	8.2183e-06	0.000815986	0.826683	NA	NA	NA	NA	NA	NA	NA	0	1	0	0	1	NA	NA	0.764726	-0.335713	NA	NA	NA	NA	NA	NA	0.0958071	8.04214e-09	NA	NA	NA	NA	NA	NA	0.595283	8.59641e-07	NA	NA	NA	NA
ATP6V0A1	NA	NA	NA	Skin_Sun_Exposed_Lower_leg	1.40547e-05	0.00253316	4.343	NA	NA	NA	NA	NA	NA	NA	0	1	0	0	1	NA	NA	0.567954	-5.41238	NA	NA	NA	NA	NA	NA	0.570066	6.21934e-08	NA	NA	NA	NA	NA	NA	0.938327	1.02596e-05	NA	NA	NA	NA
ATP6V0A1	NA	NA	NA	smultixcan	3.71271e-06	0.000443987	1.65776	NA	NA	NA	NA	NA	NA	NA	0	1	0	0	1	NA	NA	0.127716	-2.16597	NA	NA	NA	NA	NA	NA	0.664702	1.19322e-08	NA	NA	NA	NA	NA	NA	0.91735	1.1881e-06	NA	NA	NA	NA
ATP8B3	NA	NA	NA	Breast_Mammary_Tissue	7.21694e-05	0.00798785	3.96902	NA	NA	NA	NA	NA	NA	NA	0	1	0	0	1	NA	NA	3.09836	-2.4938	NA	NA	NA	NA	NA	NA	0.00194593	0.0126383	NA	NA	NA	NA	NA	NA	0.269544	0.153168	NA	NA	NA	NA
ATP8B3	NA	NA	NA	Cells_EBV-transformed_lymphocytes	9.8463e-05	0.00884233	3.89435	NA	NA	NA	NA	NA	NA	NA	0	1	0	0	1	NA	NA	2.95648	-2.52742	NA	NA	NA	NA	NA	NA	0.00311172	0.0114904	NA	NA	NA	NA	NA	NA	0.278323	0.134294	NA	NA	NA	NA
ATP8B3	NA	NA	NA	Pancreas	3.65628e-05	0.00463495	4.12819	NA	NA	NA	NA	NA	NA	NA	0	1	0	0	1	NA	NA	3.11067	-2.6987	NA	NA	NA	NA	NA	NA	0.00186663	0.00696115	NA	NA	NA	NA	NA	NA	0.27057	0.0965471	NA	NA	NA	NA
ATP8B3	NA	NA	NA	Thyroid	7.25821e-05	0.00853853	3.96766	NA	NA	NA	NA	NA	NA	NA	0	1	0	0	1	NA	NA	3.57726	-2.05898	NA	NA	NA	NA	NA	NA	0.000347214	0.0394962	NA	NA	NA	NA	NA	NA	0.124193	0.269028	NA	NA	NA	NA
AZGP1	NA	NA	NA	Esophagus_Muscularis	0.000111038	0.00977337	-3.86511	NA	NA	NA	NA	NA	NA	NA	0	1	0	0	1	NA	NA	-3.37375	2.11606	NA	NA	NA	NA	NA	NA	0.000741509	0.0343395	NA	NA	NA	NA	NA	NA	0.163162	0.240057	NA	NA	NA	NA
B3GALT6	NA	NA	NA	Brain_Cerebellar_Hemisphere	3.43184e-05	0.00558017	4.14274	NA	NA	NA	NA	NA	NA	NA	0	1	0	0	1	NA	NA	0.541858	-5.31676	NA	NA	NA	NA	NA	NA	0.587916	1.05629e-07	NA	NA	NA	NA	NA	NA	0.959215	2.14646e-05	NA	NA	NA	NA
B3GALT6	NA	NA	NA	Lung	1.31248e-06	0.000339583	4.83786	NA	NA	NA	NA	NA	NA	NA	0	1	0	0	1	NA	NA	0.511587	-6.20718	NA	NA	NA	NA	NA	NA	0.60894	5.39444e-10	NA	NA	NA	NA	NA	NA	0.95608	1.53214e-07	NA	NA	NA	NA
B3GALT6	NA	NA	NA	Prostate	1.31248e-06	0.000370868	4.83786	NA	NA	NA	NA	NA	NA	NA	0	1	0	0	1	NA	NA	0.511587	-6.20718	NA	NA	NA	NA	NA	NA	0.60894	5.39444e-10	NA	NA	NA	NA	NA	NA	0.957794	1.54005e-07	NA	NA	NA	NA
B4GALT3	NA	NA	NA	Adipose_Subcutaneous	4.31739e-08	1.58454e-05	-5.47735	NA	NA	NA	NA	NA	NA	NA	0	1	0	0	1	NA	NA	-0.995621	6.64543	NA	NA	NA	NA	NA	NA	0.319434	3.02323e-11	NA	NA	NA	NA	NA	NA	0.875049	1.08131e-08	NA	NA	NA	NA
B4GALT3	NA	NA	NA	Adipose_Visceral_Omentum	1.34393e-09	6.34852e-07	-6.06206	NA	NA	NA	NA	NA	NA	NA	0	1	0	0	1	NA	NA	-0.538412	7.82864	NA	NA	NA	NA	NA	NA	0.590292	4.93168e-15	NA	NA	NA	NA	NA	NA	0.960134	2.31917e-12	NA	NA	NA	NA
B4GALT3	NA	NA	NA	Brain_Amygdala	1.16986e-13	1.20321e-10	7.42015	NA	NA	NA	NA	NA	NA	NA	0	1	0	0	1	NA	NA	1.72975	-8.58969	NA	NA	NA	NA	NA	NA	0.0836745	8.72054e-18	NA	NA	NA	NA	NA	NA	0.701956	8.58735e-15	NA	NA	NA	NA
B4GALT3	NA	NA	NA	Breast_Mammary_Tissue	1.53353e-09	7.77947e-07	-6.0408	NA	NA	NA	NA	NA	NA	NA	0	1	0	0	1	NA	NA	-1.28697	7.13347	NA	NA	NA	NA	NA	NA	0.198105	9.78704e-13	NA	NA	NA	NA	NA	NA	0.785091	4.40137e-10	NA	NA	NA	NA
B4GALT3	NA	NA	NA	Cells_Cultured_fibroblasts	4.51997e-10	3.17727e-07	-6.23492	NA	NA	NA	NA	NA	NA	NA	0	1	0	0	1	NA	NA	-1.12374	7.54756	NA	NA	NA	NA	NA	NA	0.261122	4.43481e-14	NA	NA	NA	NA	NA	NA	0.846635	2.37339e-11	NA	NA	NA	NA
B4GALT3	NA	NA	NA	Nerve_Tibial	4.01805e-12	2.9515e-09	-6.93655	NA	NA	NA	NA	NA	NA	NA	0	1	0	0	1	NA	NA	-1.32528	8.35308	NA	NA	NA	NA	NA	NA	0.185078	6.6508e-17	NA	NA	NA	NA	NA	NA	0.78257	4.75987e-14	NA	NA	NA	NA
B4GALT3	NA	NA	NA	Thyroid	8.39826e-10	4.38658e-07	-6.13721	NA	NA	NA	NA	NA	NA	NA	0	1	0	0	1	NA	NA	-0.871813	7.60571	NA	NA	NA	NA	NA	NA	0.383311	2.83341e-14	NA	NA	NA	NA	NA	NA	0.896733	1.19092e-11	NA	NA	NA	NA
B4GALT3	NA	NA	NA	smultixcan	1.88804e-11	6.8111e-09	-0.0328131	NA	NA	NA	NA	NA	NA	NA	0	1	0	0	1	NA	NA	-0.0696581	0.0226754	NA	NA	NA	NA	NA	NA	0.55954	9.05722e-17	NA	NA	NA	NA	NA	NA	0.883095	2.90444e-14	NA	NA	NA	NA
BCAT2	NA	NA	NA	Thyroid	5.99747e-05	0.00745857	4.01291	NA	NA	NA	NA	NA	NA	NA	0	1	0	0	1	NA	NA	5.33507	-0.438327	NA	NA	NA	NA	NA	NA	9.55066e-08	0.661149	NA	NA	NA	NA	NA	NA	0.000129813	0.890492	NA	NA	NA	NA
BMPR1B	NA	NA	NA	Adipose_Visceral_Omentum	7.55865e-05	0.00857123	-3.95798	NA	NA	NA	NA	NA	NA	NA	0	1	0	0	1	NA	NA	-1.33337	4.12841	NA	NA	NA	NA	NA	NA	0.182412	3.65288e-05	NA	NA	NA	NA	NA	NA	0.807364	0.00256247	NA	NA	NA	NA
BNC2	NA	NA	NA	Artery_Tibial	9.45684e-05	0.00957228	3.90412	NA	NA	NA	NA	NA	NA	NA	0	1	0	0	1	NA	NA	1.32421	-4.17684	NA	NA	NA	NA	NA	NA	0.185435	2.95582e-05	NA	NA	NA	NA	NA	NA	0.789946	0.00212669	NA	NA	NA	NA
C11orf1	NA	NA	NA	Brain_Spinal_cord_cervical_c-1	7.7127e-05	0.00917638	-3.95316	NA	NA	NA	NA	NA	NA	NA	0	1	0	0	1	NA	NA	-1.78925	3.71738	NA	NA	NA	NA	NA	NA	0.0735753	0.0002013	NA	NA	NA	NA	NA	NA	0.682908	0.00966589	NA	NA	NA	NA
C11orf1	NA	NA	NA	Cells_Cultured_fibroblasts	4.5591e-05	0.00539418	-4.07715	NA	NA	NA	NA	NA	NA	NA	0	1	0	0	1	NA	NA	-2.07453	3.62836	NA	NA	NA	NA	NA	NA	0.0380298	0.00028523	NA	NA	NA	NA	NA	NA	0.605606	0.0104879	NA	NA	NA	NA
C11orf1	NA	NA	NA	Cells_EBV-transformed_lymphocytes	2.52086e-05	0.0035711	-4.21292	NA	NA	NA	NA	NA	NA	NA	0	1	0	0	1	NA	NA	-2.14658	3.74625	NA	NA	NA	NA	NA	NA	0.0318268	0.000179499	NA	NA	NA	NA	NA	NA	0.562416	0.00814073	NA	NA	NA	NA
C11orf1	NA	NA	NA	Colon_Transverse	5.30703e-05	0.0059845	-4.04168	NA	NA	NA	NA	NA	NA	NA	0	1	0	0	1	NA	NA	-2.04036	3.61278	NA	NA	NA	NA	NA	NA	0.041314	0.000302937	NA	NA	NA	NA	NA	NA	0.600409	0.0118428	NA	NA	NA	NA
C11orf1	NA	NA	NA	Esophagus_Muscularis	5.40527e-05	0.00623624	-4.03737	NA	NA	NA	NA	NA	NA	NA	0	1	0	0	1	NA	NA	-2.02819	3.61885	NA	NA	NA	NA	NA	NA	0.0425409	0.000295913	NA	NA	NA	NA	NA	NA	0.592702	0.0108544	NA	NA	NA	NA
C11orf1	NA	NA	NA	Pancreas	6.3124e-05	0.0070606	-4.00082	NA	NA	NA	NA	NA	NA	NA	0	1	0	0	1	NA	NA	-2.04533	3.55087	NA	NA	NA	NA	NA	NA	0.040822	0.000383965	NA	NA	NA	NA	NA	NA	0.601848	0.0143246	NA	NA	NA	NA
C11orf1	NA	NA	NA	Prostate	3.78449e-05	0.00488199	-4.12026	NA	NA	NA	NA	NA	NA	NA	0	1	0	0	1	NA	NA	-2.08895	3.67418	NA	NA	NA	NA	NA	NA	0.0367124	0.000238617	NA	NA	NA	NA	NA	NA	0.568761	0.0101861	NA	NA	NA	NA
C11orf52	NA	NA	NA	Prostate	9.20172e-05	0.0091005	-3.91073	NA	NA	NA	NA	NA	NA	NA	0	1	0	0	1	NA	NA	-1.78106	3.66945	NA	NA	NA	NA	NA	NA	0.074903	0.000243077	NA	NA	NA	NA	NA	NA	0.679605	0.0103018	NA	NA	NA	NA
C12orf4	NA	NA	NA	Esophagus_Muscularis	9.88391e-05	0.00895121	-3.89342	NA	NA	NA	NA	NA	NA	NA	0	1	0	0	1	NA	NA	-1.58728	3.79496	NA	NA	NA	NA	NA	NA	0.112449	0.000147665	NA	NA	NA	NA	NA	NA	0.720817	0.00675606	NA	NA	NA	NA
C12orf4	NA	NA	NA	Heart_Atrial_Appendage	9.88391e-05	0.00998189	-3.89342	NA	NA	NA	NA	NA	NA	NA	0	1	0	0	1	NA	NA	-1.58728	3.79496	NA	NA	NA	NA	NA	NA	0.112449	0.000147665	NA	NA	NA	NA	NA	NA	0.727376	0.00696495	NA	NA	NA	NA
C12orf4	NA	NA	NA	Pancreas	9.88391e-05	0.00972116	-3.89342	NA	NA	NA	NA	NA	NA	NA	0	1	0	0	1	NA	NA	-1.58728	3.79496	NA	NA	NA	NA	NA	NA	0.112449	0.000147665	NA	NA	NA	NA	NA	NA	0.722564	0.00729144	NA	NA	NA	NA
C1QTNF12	NA	NA	NA	Skin_Sun_Exposed_Lower_leg	1.48195e-06	0.000377084	-4.81365	NA	NA	NA	NA	NA	NA	NA	0	1	0	0	1	NA	NA	-0.882983	5.88877	NA	NA	NA	NA	NA	NA	0.377246	3.89087e-09	NA	NA	NA	NA	NA	NA	0.892499	8.52292e-07	NA	NA	NA	NA
C1orf122	NA	NA	NA	Brain_Spinal_cord_cervical_c-1	2.49681e-05	0.00367204	4.21509	NA	NA	NA	NA	NA	NA	NA	0	1	0	0	1	NA	NA	1.30216	-4.61202	NA	NA	NA	NA	NA	NA	0.192863	3.9877e-06	NA	NA	NA	NA	NA	NA	0.803065	0.000446582	NA	NA	NA	NA
C1orf122	NA	NA	NA	Colon_Transverse	3.85901e-06	0.000846005	4.61883	NA	NA	NA	NA	NA	NA	NA	0	1	0	0	1	NA	NA	1.54666	-4.92917	NA	NA	NA	NA	NA	NA	0.121945	8.25798e-07	NA	NA	NA	NA	NA	NA	0.726693	0.000107166	NA	NA	NA	NA
C1orf122	NA	NA	NA	Skin_Sun_Exposed_Lower_leg	3.85901e-06	0.000894258	4.61883	NA	NA	NA	NA	NA	NA	NA	0	1	0	0	1	NA	NA	1.54666	-4.92917	NA	NA	NA	NA	NA	NA	0.121945	8.25798e-07	NA	NA	NA	NA	NA	NA	0.728647	0.000107129	NA	NA	NA	NA
C1orf122	NA	NA	NA	smultixcan	3.14259e-05	0.00239036	0.507247	NA	NA	NA	NA	NA	NA	NA	0	1	0	0	1	NA	NA	-0.00261424	-0.721571	NA	NA	NA	NA	NA	NA	0.253362	1.17077e-05	NA	NA	NA	NA	NA	NA	0.741104	0.000459171	NA	NA	NA	NA
C3AR1	NA	NA	NA	Prostate	2.04199e-05	0.00314731	-4.26025	NA	NA	NA	NA	NA	NA	NA	0	1	0	0	1	NA	NA	-2.7227	3.25174	NA	NA	NA	NA	NA	NA	0.00647501	0.001147	NA	NA	NA	NA	NA	NA	0.374344	0.0303612	NA	NA	NA	NA
C3orf18	NA	NA	NA	Adipose_Subcutaneous	4.92518e-05	0.00614466	-4.05915	NA	NA	NA	NA	NA	NA	NA	0	1	0	0	1	NA	NA	-1.24608	4.40699	NA	NA	NA	NA	NA	NA	0.212736	1.04817e-05	NA	NA	NA	NA	NA	NA	0.817373	0.00100719	NA	NA	NA	NA
C5orf56	NA	NA	NA	Adipose_Subcutaneous	2.04887e-06	0.000464757	4.74854	NA	NA	NA	NA	NA	NA	NA	0	1	0	0	1	NA	NA	-1.56986	-8.05568	NA	NA	NA	NA	NA	NA	0.116448	7.90361e-16	NA	NA	NA	NA	NA	NA	0.734133	5.23268e-13	NA	NA	NA	NA
C5orf56	NA	NA	NA	Artery_Coronary	7.56895e-06	0.00157709	4.47703	NA	NA	NA	NA	NA	NA	NA	0	1	0	0	1	NA	NA	-1.72918	-7.87965	NA	NA	NA	NA	NA	NA	0.0837766	3.28292e-15	NA	NA	NA	NA	NA	NA	0.717658	2.16454e-12	NA	NA	NA	NA
C5orf56	NA	NA	NA	Artery_Tibial	1.08487e-06	0.000298557	4.87558	NA	NA	NA	NA	NA	NA	NA	0	1	0	0	1	NA	NA	-1.44661	-8.09201	NA	NA	NA	NA	NA	NA	0.148005	5.86883e-16	NA	NA	NA	NA	NA	NA	0.760578	4.39644e-13	NA	NA	NA	NA
C5orf56	NA	NA	NA	Brain_Amygdala	2.49915e-05	0.00457388	4.21488	NA	NA	NA	NA	NA	NA	NA	0	1	0	0	1	NA	NA	-2.14465	-7.82563	NA	NA	NA	NA	NA	NA	0.0319806	5.0512e-15	NA	NA	NA	NA	NA	NA	0.5839	3.90819e-12	NA	NA	NA	NA
C5orf56	NA	NA	NA	Brain_Caudate_basal_ganglia	2.49915e-05	0.00410423	4.21488	NA	NA	NA	NA	NA	NA	NA	0	1	0	0	1	NA	NA	-2.14465	-7.82563	NA	NA	NA	NA	NA	NA	0.0319806	5.0512e-15	NA	NA	NA	NA	NA	NA	0.582152	4.0679e-12	NA	NA	NA	NA
C5orf56	NA	NA	NA	Brain_Cerebellar_Hemisphere	1.04206e-06	0.000430486	4.88352	NA	NA	NA	NA	NA	NA	NA	0	1	0	0	1	NA	NA	-2.2698	-8.27119	NA	NA	NA	NA	NA	NA	0.0232198	1.32632e-16	NA	NA	NA	NA	NA	NA	0.562892	1.40569e-13	NA	NA	NA	NA
C5orf56	NA	NA	NA	Brain_Cerebellum	1.83572e-06	0.000577162	4.77072	NA	NA	NA	NA	NA	NA	NA	0	1	0	0	1	NA	NA	-2.7538	-8.47921	NA	NA	NA	NA	NA	NA	0.00589071	2.26736e-17	NA	NA	NA	NA	NA	NA	0.423608	2.10271e-14	NA	NA	NA	NA
C5orf56	NA	NA	NA	Brain_Cortex	7.56895e-06	0.00140179	4.47703	NA	NA	NA	NA	NA	NA	NA	0	1	0	0	1	NA	NA	-1.72918	-7.87965	NA	NA	NA	NA	NA	NA	0.0837766	3.28292e-15	NA	NA	NA	NA	NA	NA	0.701781	2.52169e-12	NA	NA	NA	NA
C5orf56	NA	NA	NA	Brain_Frontal_Cortex_BA9	2.82092e-12	3.6368e-09	6.98637	NA	NA	NA	NA	NA	NA	NA	0	1	0	0	1	NA	NA	-1.35053	-10.7732	NA	NA	NA	NA	NA	NA	0.176845	4.60562e-27	NA	NA	NA	NA	NA	NA	0.786947	7.90521e-24	NA	NA	NA	NA
C5orf56	NA	NA	NA	Brain_Hypothalamus	2.49915e-05	0.00466383	4.21488	NA	NA	NA	NA	NA	NA	NA	0	1	0	0	1	NA	NA	-2.14465	-7.82563	NA	NA	NA	NA	NA	NA	0.0319806	5.0512e-15	NA	NA	NA	NA	NA	NA	0.594329	4.52199e-12	NA	NA	NA	NA
C5orf56	NA	NA	NA	Brain_Putamen_basal_ganglia	6.73971e-07	0.000181234	4.96872	NA	NA	NA	NA	NA	NA	NA	0	1	0	0	1	NA	NA	-1.37258	-8.26677	NA	NA	NA	NA	NA	NA	0.169883	1.37632e-16	NA	NA	NA	NA	NA	NA	0.774876	8.46656e-14	NA	NA	NA	NA
C5orf56	NA	NA	NA	Colon_Sigmoid	6.73971e-07	0.000225163	4.96872	NA	NA	NA	NA	NA	NA	NA	0	1	0	0	1	NA	NA	-1.37258	-8.26677	NA	NA	NA	NA	NA	NA	0.169883	1.37632e-16	NA	NA	NA	NA	NA	NA	0.784627	1.1406e-13	NA	NA	NA	NA
C5orf56	NA	NA	NA	Esophagus_Gastroesophageal_Junction	9.19386e-09	5.46529e-06	5.74497	NA	NA	NA	NA	NA	NA	NA	0	1	0	0	1	NA	NA	-1.71652	-9.57678	NA	NA	NA	NA	NA	NA	0.086067	1.00118e-21	NA	NA	NA	NA	NA	NA	0.699915	1.12069e-18	NA	NA	NA	NA
C5orf56	NA	NA	NA	Heart_Left_Ventricle	7.56895e-06	0.00168463	4.47703	NA	NA	NA	NA	NA	NA	NA	0	1	0	0	1	NA	NA	-1.72918	-7.87965	NA	NA	NA	NA	NA	NA	0.0837766	3.28292e-15	NA	NA	NA	NA	NA	NA	0.697185	1.87816e-12	NA	NA	NA	NA
C5orf56	NA	NA	NA	Lung	7.56895e-06	0.00141116	4.47703	NA	NA	NA	NA	NA	NA	NA	0	1	0	0	1	NA	NA	-1.72918	-7.87965	NA	NA	NA	NA	NA	NA	0.0837766	3.28292e-15	NA	NA	NA	NA	NA	NA	0.686781	1.42971e-12	NA	NA	NA	NA
C5orf56	NA	NA	NA	Nerve_Tibial	8.85282e-05	0.00936436	3.92006	NA	NA	NA	NA	NA	NA	NA	0	1	0	0	1	NA	NA	-1.68618	-7.33341	NA	NA	NA	NA	NA	NA	0.0917618	2.24362e-13	NA	NA	NA	NA	NA	NA	0.678915	8.97317e-11	NA	NA	NA	NA
C5orf56	NA	NA	NA	Pituitary	5.03406e-06	0.00109203	4.56336	NA	NA	NA	NA	NA	NA	NA	0	1	0	0	1	NA	NA	-2.51901	-7.90293	NA	NA	NA	NA	NA	NA	0.0117685	2.72417e-15	NA	NA	NA	NA	NA	NA	0.461382	1.90041e-12	NA	NA	NA	NA
C5orf56	NA	NA	NA	Prostate	6.73971e-07	0.000205095	4.96872	NA	NA	NA	NA	NA	NA	NA	0	1	0	0	1	NA	NA	-1.89119	-8.26677	NA	NA	NA	NA	NA	NA	0.0585986	1.37632e-16	NA	NA	NA	NA	NA	NA	0.650665	1.20684e-13	NA	NA	NA	NA
C5orf56	NA	NA	NA	smultixcan	3.34892e-09	8.52794e-07	2.93506	NA	NA	NA	NA	NA	NA	NA	0	1	0	0	1	NA	NA	-1.84548	-5.11568	NA	NA	NA	NA	NA	NA	0.00680257	4.63362e-21	NA	NA	NA	NA	NA	NA	0.281546	2.1498e-18	NA	NA	NA	NA
CACNB1	NA	NA	NA	smultixcan	2.16198e-05	0.00175925	-0.452553	NA	NA	NA	NA	NA	NA	NA	0	1	0	0	1	NA	NA	-0.481736	0.143689	NA	NA	NA	NA	NA	NA	0.0395952	1.75045e-05	NA	NA	NA	NA	NA	NA	0.484205	0.00065026	NA	NA	NA	NA
CAND2	NA	NA	NA	Brain_Cerebellum	1.52604e-05	0.0029893	4.3249	NA	NA	NA	NA	NA	NA	NA	0	1	0	0	1	NA	NA	2.09647	-3.96865	NA	NA	NA	NA	NA	NA	0.0360403	7.22797e-05	NA	NA	NA	NA	NA	NA	0.599873	0.00442337	NA	NA	NA	NA
CASC3	NA	NA	NA	Adipose_Visceral_Omentum	9.31323e-05	0.0097765	-3.90782	NA	NA	NA	NA	NA	NA	NA	0	1	0	0	1	NA	NA	-3.31342	2.27362	NA	NA	NA	NA	NA	NA	0.000921626	0.022989	NA	NA	NA	NA	NA	NA	0.161714	0.199821	NA	NA	NA	NA
CASC3	NA	NA	NA	Brain_Caudate_basal_ganglia	1.94536e-07	8.10105e-05	-5.20448	NA	NA	NA	NA	NA	NA	NA	0	1	0	0	1	NA	NA	-1.69714	5.61394	NA	NA	NA	NA	NA	NA	0.0896694	1.97767e-08	NA	NA	NA	NA	NA	NA	0.697739	4.34368e-06	NA	NA	NA	NA
CASC3	NA	NA	NA	Brain_Frontal_Cortex_BA9	1.94536e-07	7.05377e-05	-5.20448	NA	NA	NA	NA	NA	NA	NA	0	1	0	0	1	NA	NA	-1.69714	5.61394	NA	NA	NA	NA	NA	NA	0.0896694	1.97767e-08	NA	NA	NA	NA	NA	NA	0.704286	4.3203e-06	NA	NA	NA	NA
CASC3	NA	NA	NA	Breast_Mammary_Tissue	3.08205e-05	0.00454561	-4.16732	NA	NA	NA	NA	NA	NA	NA	0	1	0	0	1	NA	NA	-2.61016	3.20977	NA	NA	NA	NA	NA	NA	0.00905006	0.00132841	NA	NA	NA	NA	NA	NA	0.43362	0.0360503	NA	NA	NA	NA
CASC3	NA	NA	NA	Esophagus_Mucosa	0.000107278	0.00982427	-3.87351	NA	NA	NA	NA	NA	NA	NA	0	1	0	0	1	NA	NA	-2.16362	3.27935	NA	NA	NA	NA	NA	NA	0.0304935	0.00104047	NA	NA	NA	NA	NA	NA	0.548853	0.0284922	NA	NA	NA	NA
CASC3	NA	NA	NA	Muscle_Skeletal	2.40305e-06	0.000667989	-4.71619	NA	NA	NA	NA	NA	NA	NA	0	1	0	0	1	NA	NA	-2.36701	4.26067	NA	NA	NA	NA	NA	NA	0.0179324	2.03816e-05	NA	NA	NA	NA	NA	NA	0.487975	0.0015233	NA	NA	NA	NA
CASC3	NA	NA	NA	Pituitary	1.57105e-07	5.61327e-05	-5.24403	NA	NA	NA	NA	NA	NA	NA	0	1	0	0	1	NA	NA	-2.51126	4.90606	NA	NA	NA	NA	NA	NA	0.0120301	9.29229e-07	NA	NA	NA	NA	NA	NA	0.463941	0.000115528	NA	NA	NA	NA
CASC3	NA	NA	NA	smultixcan	8.0797e-07	0.000113866	-2.70748	NA	NA	NA	NA	NA	NA	NA	0	1	0	0	1	NA	NA	-1.68825	2.08788	NA	NA	NA	NA	NA	NA	0.0726042	3.51581e-06	NA	NA	NA	NA	NA	NA	0.557996	0.000165943	NA	NA	NA	NA
CAT	NA	NA	NA	Artery_Aorta	5.5488e-05	0.007032	4.03122	NA	NA	NA	NA	NA	NA	NA	0	1	0	0	1	NA	NA	3.09303	-1.99321	NA	NA	NA	NA	NA	NA	0.00198124	0.0462388	NA	NA	NA	NA	NA	NA	0.300565	0.290482	NA	NA	NA	NA
CAT	NA	NA	NA	Brain_Cerebellum	3.4702e-05	0.00545525	4.14019	NA	NA	NA	NA	NA	NA	NA	0	1	0	0	1	NA	NA	3.78907	-2.06335	NA	NA	NA	NA	NA	NA	0.000151215	0.0390796	NA	NA	NA	NA	NA	NA	0.0662051	0.261993	NA	NA	NA	NA
CAT	NA	NA	NA	Brain_Hypothalamus	5.05672e-06	0.0014155	4.56242	NA	NA	NA	NA	NA	NA	NA	0	1	0	0	1	NA	NA	4.56466	-1.91313	NA	NA	NA	NA	NA	NA	5.0031e-06	0.0557309	NA	NA	NA	NA	NA	NA	0.00419367	0.316633	NA	NA	NA	NA
CAT	NA	NA	NA	Esophagus_Mucosa	2.01196e-06	0.000478344	4.75222	NA	NA	NA	NA	NA	NA	NA	0	1	0	0	1	NA	NA	3.34319	-2.6897	NA	NA	NA	NA	NA	NA	0.000828205	0.00715165	NA	NA	NA	NA	NA	NA	0.180098	0.0967785	NA	NA	NA	NA
CAT	NA	NA	NA	Spleen	3.27223e-05	0.00399029	4.15364	NA	NA	NA	NA	NA	NA	NA	0	1	0	0	1	NA	NA	2.91017	-2.92751	NA	NA	NA	NA	NA	NA	0.00361232	0.00341683	NA	NA	NA	NA	NA	NA	0.319233	0.0619242	NA	NA	NA	NA
CAT	NA	NA	NA	Thyroid	8.37052e-08	2.80262e-05	5.35895	NA	NA	NA	NA	NA	NA	NA	0	1	0	0	1	NA	NA	4.32136	-3.21381	NA	NA	NA	NA	NA	NA	1.55068e-05	0.00130986	NA	NA	NA	NA	NA	NA	0.0100366	0.0335574	NA	NA	NA	NA
CAT	NA	NA	NA	Uterus	4.74629e-05	0.00630697	4.06778	NA	NA	NA	NA	NA	NA	NA	0	1	0	0	1	NA	NA	3.81752	-1.96959	NA	NA	NA	NA	NA	NA	0.000134801	0.0488851	NA	NA	NA	NA	NA	NA	0.0609623	0.302389	NA	NA	NA	NA
CBFA2T3	NA	NA	NA	Artery_Aorta	7.76804e-05	0.00873401	3.95145	NA	NA	NA	NA	NA	NA	NA	0	1	0	0	1	NA	NA	1.78356	-3.73209	NA	NA	NA	NA	NA	NA	0.0744958	0.000189899	NA	NA	NA	NA	NA	NA	0.680292	0.00901375	NA	NA	NA	NA
CCDC47	NA	NA	NA	Adipose_Subcutaneous	8.04005e-05	0.00881746	3.9432	NA	NA	NA	NA	NA	NA	NA	0	1	0	0	1	NA	NA	1.75507	-3.70877	NA	NA	NA	NA	NA	NA	0.0792466	0.000208268	NA	NA	NA	NA	NA	NA	0.689784	0.00954793	NA	NA	NA	NA
CCDC47	NA	NA	NA	Adrenal_Gland	8.04005e-05	0.00959503	3.9432	NA	NA	NA	NA	NA	NA	NA	0	1	0	0	1	NA	NA	1.75507	-3.70877	NA	NA	NA	NA	NA	NA	0.0792466	0.000208268	NA	NA	NA	NA	NA	NA	0.714863	0.0095377	NA	NA	NA	NA
CCDC47	NA	NA	NA	Brain_Hippocampus	8.04005e-05	0.00923771	3.9432	NA	NA	NA	NA	NA	NA	NA	0	1	0	0	1	NA	NA	1.75507	-3.70877	NA	NA	NA	NA	NA	NA	0.0792466	0.000208268	NA	NA	NA	NA	NA	NA	0.692931	0.00981432	NA	NA	NA	NA
CCDC47	NA	NA	NA	Brain_Putamen_basal_ganglia	8.04005e-05	0.00864803	3.9432	NA	NA	NA	NA	NA	NA	NA	0	1	0	0	1	NA	NA	1.75507	-3.70877	NA	NA	NA	NA	NA	NA	0.0792466	0.000208268	NA	NA	NA	NA	NA	NA	0.687627	0.00929099	NA	NA	NA	NA
CCDC47	NA	NA	NA	Breast_Mammary_Tissue	8.04005e-05	0.00865156	3.9432	NA	NA	NA	NA	NA	NA	NA	0	1	0	0	1	NA	NA	1.75507	-3.70877	NA	NA	NA	NA	NA	NA	0.0792466	0.000208268	NA	NA	NA	NA	NA	NA	0.676712	0.00973103	NA	NA	NA	NA
CCDC47	NA	NA	NA	Cells_Cultured_fibroblasts	8.04005e-05	0.00850253	3.9432	NA	NA	NA	NA	NA	NA	NA	0	1	0	0	1	NA	NA	1.75507	-3.70877	NA	NA	NA	NA	NA	NA	0.0792466	0.000208268	NA	NA	NA	NA	NA	NA	0.692003	0.00880826	NA	NA	NA	NA
CCDC47	NA	NA	NA	Colon_Sigmoid	8.04005e-05	0.00903716	3.9432	NA	NA	NA	NA	NA	NA	NA	0	1	0	0	1	NA	NA	1.75507	-3.70877	NA	NA	NA	NA	NA	NA	0.0792466	0.000208268	NA	NA	NA	NA	NA	NA	0.672059	0.00991947	NA	NA	NA	NA
CCDC47	NA	NA	NA	Colon_Transverse	8.04005e-05	0.00796226	3.9432	NA	NA	NA	NA	NA	NA	NA	0	1	0	0	1	NA	NA	1.75507	-3.70877	NA	NA	NA	NA	NA	NA	0.0792466	0.000208268	NA	NA	NA	NA	NA	NA	0.675181	0.00937215	NA	NA	NA	NA
CCDC47	NA	NA	NA	Esophagus_Muscularis	8.04005e-05	0.00782923	3.9432	NA	NA	NA	NA	NA	NA	NA	0	1	0	0	1	NA	NA	1.75507	-3.70877	NA	NA	NA	NA	NA	NA	0.0792466	0.000208268	NA	NA	NA	NA	NA	NA	0.679952	0.00854837	NA	NA	NA	NA
CCDC47	NA	NA	NA	Nerve_Tibial	7.36882e-05	0.00809956	3.96405	NA	NA	NA	NA	NA	NA	NA	0	1	0	0	1	NA	NA	1.7613	-3.73186	NA	NA	NA	NA	NA	NA	0.0781877	0.000190074	NA	NA	NA	NA	NA	NA	0.661435	0.00876146	NA	NA	NA	NA
CCDC47	NA	NA	NA	Ovary	8.04005e-05	0.00903621	3.9432	NA	NA	NA	NA	NA	NA	NA	0	1	0	0	1	NA	NA	1.75507	-3.70877	NA	NA	NA	NA	NA	NA	0.0792466	0.000208268	NA	NA	NA	NA	NA	NA	0.686384	0.0102148	NA	NA	NA	NA
CCDC47	NA	NA	NA	Pancreas	8.43485e-05	0.00866966	3.9317	NA	NA	NA	NA	NA	NA	NA	0	1	0	0	1	NA	NA	1.78878	-3.67801	NA	NA	NA	NA	NA	NA	0.0736505	0.000235063	NA	NA	NA	NA	NA	NA	0.668524	0.0102257	NA	NA	NA	NA
CCDC47	NA	NA	NA	Prostate	8.04005e-05	0.00836966	3.9432	NA	NA	NA	NA	NA	NA	NA	0	1	0	0	1	NA	NA	1.75507	-3.70877	NA	NA	NA	NA	NA	NA	0.0792466	0.000208268	NA	NA	NA	NA	NA	NA	0.686153	0.00936521	NA	NA	NA	NA
CCDC47	NA	NA	NA	Spleen	8.04005e-05	0.00823117	3.9432	NA	NA	NA	NA	NA	NA	NA	0	1	0	0	1	NA	NA	1.75507	-3.70877	NA	NA	NA	NA	NA	NA	0.0792466	0.000208268	NA	NA	NA	NA	NA	NA	0.717061	0.00952827	NA	NA	NA	NA
CCDC47	NA	NA	NA	Stomach	8.04005e-05	0.00907354	3.9432	NA	NA	NA	NA	NA	NA	NA	0	1	0	0	1	NA	NA	1.75507	-3.70877	NA	NA	NA	NA	NA	NA	0.0792466	0.000208268	NA	NA	NA	NA	NA	NA	0.686647	0.00913351	NA	NA	NA	NA
CCDC47	NA	NA	NA	Thyroid	8.04005e-05	0.0088972	3.9432	NA	NA	NA	NA	NA	NA	NA	0	1	0	0	1	NA	NA	1.75507	-3.70877	NA	NA	NA	NA	NA	NA	0.0792466	0.000208268	NA	NA	NA	NA	NA	NA	0.676397	0.00935055	NA	NA	NA	NA
CCDC47	NA	NA	NA	Uterus	8.04005e-05	0.00857101	3.9432	NA	NA	NA	NA	NA	NA	NA	0	1	0	0	1	NA	NA	1.75507	-3.70877	NA	NA	NA	NA	NA	NA	0.0792466	0.000208268	NA	NA	NA	NA	NA	NA	0.702215	0.0100609	NA	NA	NA	NA
CCDC69	NA	NA	NA	Adipose_Subcutaneous	1.7236e-05	0.00279267	4.29798	NA	NA	NA	NA	NA	NA	NA	0	1	0	0	1	NA	NA	1.62276	-3.51203	NA	NA	NA	NA	NA	NA	0.104641	0.000444693	NA	NA	NA	NA	NA	NA	0.719293	0.0160839	NA	NA	NA	NA
CCDC69	NA	NA	NA	Brain_Hypothalamus	5.953e-06	0.00155013	-4.52805	NA	NA	NA	NA	NA	NA	NA	0	1	0	0	1	NA	NA	-2.31248	4.00292	NA	NA	NA	NA	NA	NA	0.0207513	6.25653e-05	NA	NA	NA	NA	NA	NA	0.550146	0.00428315	NA	NA	NA	NA
CCDC69	NA	NA	NA	Brain_Spinal_cord_cervical_c-1	5.953e-06	0.00118936	-4.52805	NA	NA	NA	NA	NA	NA	NA	0	1	0	0	1	NA	NA	-2.31248	4.00292	NA	NA	NA	NA	NA	NA	0.0207513	6.25653e-05	NA	NA	NA	NA	NA	NA	0.57165	0.00397669	NA	NA	NA	NA
CCDC69	NA	NA	NA	Heart_Atrial_Appendage	1.7236e-05	0.0029694	4.29798	NA	NA	NA	NA	NA	NA	NA	0	1	0	0	1	NA	NA	2.49892	-3.51203	NA	NA	NA	NA	NA	NA	0.0124574	0.000444693	NA	NA	NA	NA	NA	NA	0.481673	0.0156248	NA	NA	NA	NA
CCDC69	NA	NA	NA	Heart_Left_Ventricle	2.59864e-05	0.00399433	4.20606	NA	NA	NA	NA	NA	NA	NA	0	1	0	0	1	NA	NA	2.21711	-3.65317	NA	NA	NA	NA	NA	NA	0.0266156	0.00025902	NA	NA	NA	NA	NA	NA	0.549523	0.0104356	NA	NA	NA	NA
CCDC69	NA	NA	NA	Pancreas	3.45389e-05	0.00447788	-4.14127	NA	NA	NA	NA	NA	NA	NA	0	1	0	0	1	NA	NA	-2.19048	3.58783	NA	NA	NA	NA	NA	NA	0.0284897	0.00033344	NA	NA	NA	NA	NA	NA	0.566427	0.0129307	NA	NA	NA	NA
CCDC69	NA	NA	NA	Testis	6.86825e-05	0.00914029	3.9808	NA	NA	NA	NA	NA	NA	NA	0	1	0	0	1	NA	NA	1.90089	-3.69479	NA	NA	NA	NA	NA	NA	0.0573168	0.000220066	NA	NA	NA	NA	NA	NA	0.634888	0.0111388	NA	NA	NA	NA
CCDC69	NA	NA	NA	Whole_Blood	6.75327e-05	0.00696702	3.98482	NA	NA	NA	NA	NA	NA	NA	0	1	0	0	1	NA	NA	1.81536	-3.51819	NA	NA	NA	NA	NA	NA	0.0694685	0.000434498	NA	NA	NA	NA	NA	NA	0.650019	0.0142838	NA	NA	NA	NA
CCDC69	NA	NA	NA	smultixcan	0.000204745	0.00961326	-0.372213	NA	NA	NA	NA	NA	NA	NA	0	1	0	0	1	NA	NA	-0.271996	0.109788	NA	NA	NA	NA	NA	NA	0.00971038	0.00623124	NA	NA	NA	NA	NA	NA	0.321057	0.0555513	NA	NA	NA	NA
CCL20	NA	NA	NA	Esophagus_Mucosa	4.60592e-09	2.47578e-06	5.86082	NA	NA	NA	NA	NA	NA	NA	0	1	0	0	1	NA	NA	1.95846	-6.32468	NA	NA	NA	NA	NA	NA	0.0501758	2.53753e-10	NA	NA	NA	NA	NA	NA	0.624276	7.1436e-08	NA	NA	NA	NA
CCL20	NA	NA	NA	smultixcan	1.03421e-08	2.17335e-06	2.71688	NA	NA	NA	NA	NA	NA	NA	0	1	0	0	1	NA	NA	0.330471	-3.35837	NA	NA	NA	NA	NA	NA	0.0753555	4.20455e-10	NA	NA	NA	NA	NA	NA	0.562151	5.73028e-08	NA	NA	NA	NA
CCNL2	NA	NA	NA	smultixcan	1.14024e-05	0.00108247	-0.132983	NA	NA	NA	NA	NA	NA	NA	0	1	0	0	1	NA	NA	-0.686423	-0.468453	NA	NA	NA	NA	NA	NA	0.0329423	7.39854e-06	NA	NA	NA	NA	NA	NA	0.464443	0.000313876	NA	NA	NA	NA
CCR5	NA	NA	NA	smultixcan	4.44925e-06	0.000514272	-2.0722	NA	NA	NA	NA	NA	NA	NA	0	1	0	0	1	NA	NA	-1.89537	0.856342	NA	NA	NA	NA	NA	NA	0.0048882	5.00679e-06	NA	NA	NA	NA	NA	NA	0.244836	0.000226042	NA	NA	NA	NA
CDC42SE2	NA	NA	NA	Brain_Frontal_Cortex_BA9	7.82114e-05	0.00881056	3.94982	NA	NA	NA	NA	NA	NA	NA	0	1	0	0	1	NA	NA	-1.35579	-6.4454	NA	NA	NA	NA	NA	NA	0.175166	1.15296e-10	NA	NA	NA	NA	NA	NA	0.786947	4.329e-08	NA	NA	NA	NA
CDC42SE2	NA	NA	NA	Brain_Putamen_basal_ganglia	1.72739e-07	5.13397e-05	5.22651	NA	NA	NA	NA	NA	NA	NA	0	1	0	0	1	NA	NA	-2.18409	-8.87374	NA	NA	NA	NA	NA	NA	0.0289554	7.07276e-19	NA	NA	NA	NA	NA	NA	0.575315	5.16665e-16	NA	NA	NA	NA
CDC42SE2	NA	NA	NA	smultixcan	5.01822e-05	0.00342648	2.15915	NA	NA	NA	NA	NA	NA	NA	0	1	0	0	1	NA	NA	0.0408655	-0.939861	NA	NA	NA	NA	NA	NA	0.343658	4.52462e-11	NA	NA	NA	NA	NA	NA	0.794328	7.58954e-09	NA	NA	NA	NA
CDH3	NA	NA	NA	Brain_Nucleus_accumbens_basal_ganglia	6.00532e-05	0.00796636	4.0126	NA	NA	NA	NA	NA	NA	NA	0	1	0	0	1	NA	NA	1.16329	-4.36402	NA	NA	NA	NA	NA	NA	0.24471	1.27697e-05	NA	NA	NA	NA	NA	NA	0.829679	0.00117501	NA	NA	NA	NA
CDH3	NA	NA	NA	Pituitary	7.08093e-05	0.00784271	3.97355	NA	NA	NA	NA	NA	NA	NA	0	1	0	0	1	NA	NA	1.46877	-3.98909	NA	NA	NA	NA	NA	NA	0.141896	6.63274e-05	NA	NA	NA	NA	NA	NA	0.739656	0.00414365	NA	NA	NA	NA
CGN	NA	NA	NA	Esophagus_Muscularis	0.000113899	0.00991964	-3.8589	NA	NA	NA	NA	NA	NA	NA	0	1	0	0	1	NA	NA	-2.14331	3.1743	NA	NA	NA	NA	NA	NA	0.0320882	0.00150198	NA	NA	NA	NA	NA	NA	0.566151	0.0348452	NA	NA	NA	NA
CISH	NA	NA	NA	Adipose_Visceral_Omentum	4.02827e-06	0.000818576	-4.60992	NA	NA	NA	NA	NA	NA	NA	0	1	0	0	1	NA	NA	-1.48679	4.90715	NA	NA	NA	NA	NA	NA	0.13707	9.24074e-07	NA	NA	NA	NA	NA	NA	0.754049	0.000118515	NA	NA	NA	NA
CISH	NA	NA	NA	Artery_Aorta	4.02827e-06	0.000949385	-4.60992	NA	NA	NA	NA	NA	NA	NA	0	1	0	0	1	NA	NA	-1.48679	4.90715	NA	NA	NA	NA	NA	NA	0.13707	9.24074e-07	NA	NA	NA	NA	NA	NA	0.747522	0.000131825	NA	NA	NA	NA
CISH	NA	NA	NA	Artery_Tibial	4.02827e-06	0.000860104	-4.60992	NA	NA	NA	NA	NA	NA	NA	0	1	0	0	1	NA	NA	-1.48679	4.90715	NA	NA	NA	NA	NA	NA	0.13707	9.24074e-07	NA	NA	NA	NA	NA	NA	0.74923	0.000104315	NA	NA	NA	NA
CISH	NA	NA	NA	Brain_Amygdala	4.02827e-06	0.00131321	-4.60992	NA	NA	NA	NA	NA	NA	NA	0	1	0	0	1	NA	NA	-1.48679	4.90715	NA	NA	NA	NA	NA	NA	0.13707	9.24074e-07	NA	NA	NA	NA	NA	NA	0.733849	0.000145307	NA	NA	NA	NA
CISH	NA	NA	NA	Brain_Anterior_cingulate_cortex_BA24	4.02827e-06	0.000952128	4.60992	NA	NA	NA	NA	NA	NA	NA	0	1	0	0	1	NA	NA	1.48679	-4.90715	NA	NA	NA	NA	NA	NA	0.13707	9.24074e-07	NA	NA	NA	NA	NA	NA	0.755504	0.000121001	NA	NA	NA	NA
CISH	NA	NA	NA	Brain_Cerebellar_Hemisphere	4.02827e-06	0.00120657	4.60992	NA	NA	NA	NA	NA	NA	NA	0	1	0	0	1	NA	NA	1.48679	-4.90715	NA	NA	NA	NA	NA	NA	0.13707	9.24074e-07	NA	NA	NA	NA	NA	NA	0.790636	0.000141443	NA	NA	NA	NA
CISH	NA	NA	NA	Brain_Hippocampus	4.02827e-06	0.00120304	4.60992	NA	NA	NA	NA	NA	NA	NA	0	1	0	0	1	NA	NA	1.48679	-4.90715	NA	NA	NA	NA	NA	NA	0.13707	9.24074e-07	NA	NA	NA	NA	NA	NA	0.741896	0.000145193	NA	NA	NA	NA
CISH	NA	NA	NA	Brain_Nucleus_accumbens_basal_ganglia	4.02827e-06	0.00113379	4.60992	NA	NA	NA	NA	NA	NA	NA	0	1	0	0	1	NA	NA	1.48679	-4.90715	NA	NA	NA	NA	NA	NA	0.13707	9.24074e-07	NA	NA	NA	NA	NA	NA	0.740312	0.000136466	NA	NA	NA	NA
CISH	NA	NA	NA	Brain_Spinal_cord_cervical_c-1	4.02827e-06	0.000897903	4.60992	NA	NA	NA	NA	NA	NA	NA	0	1	0	0	1	NA	NA	1.48679	-4.90715	NA	NA	NA	NA	NA	NA	0.13707	9.24074e-07	NA	NA	NA	NA	NA	NA	0.749074	0.000123916	NA	NA	NA	NA
CISH	NA	NA	NA	Brain_Substantia_nigra	4.02827e-06	0.00105406	4.60992	NA	NA	NA	NA	NA	NA	NA	0	1	0	0	1	NA	NA	1.48679	-4.90715	NA	NA	NA	NA	NA	NA	0.13707	9.24074e-07	NA	NA	NA	NA	NA	NA	0.755563	0.000122243	NA	NA	NA	NA
CISH	NA	NA	NA	Breast_Mammary_Tissue	4.02827e-06	0.000899966	-4.60992	NA	NA	NA	NA	NA	NA	NA	0	1	0	0	1	NA	NA	-1.48679	4.90715	NA	NA	NA	NA	NA	NA	0.13707	9.24074e-07	NA	NA	NA	NA	NA	NA	0.729404	0.000113157	NA	NA	NA	NA
CISH	NA	NA	NA	Cells_Cultured_fibroblasts	4.02827e-06	0.000899581	-4.60992	NA	NA	NA	NA	NA	NA	NA	0	1	0	0	1	NA	NA	-1.48679	4.90715	NA	NA	NA	NA	NA	NA	0.13707	9.24074e-07	NA	NA	NA	NA	NA	NA	0.739603	0.000110614	NA	NA	NA	NA
CISH	NA	NA	NA	Colon_Transverse	4.02827e-06	0.000846005	-4.60992	NA	NA	NA	NA	NA	NA	NA	0	1	0	0	1	NA	NA	-1.48679	4.90715	NA	NA	NA	NA	NA	NA	0.13707	9.24074e-07	NA	NA	NA	NA	NA	NA	0.738914	0.000117497	NA	NA	NA	NA
CISH	NA	NA	NA	Esophagus_Gastroesophageal_Junction	4.02827e-06	0.000903624	-4.60992	NA	NA	NA	NA	NA	NA	NA	0	1	0	0	1	NA	NA	-1.48679	4.90715	NA	NA	NA	NA	NA	NA	0.13707	9.24074e-07	NA	NA	NA	NA	NA	NA	0.759142	0.000106338	NA	NA	NA	NA
CISH	NA	NA	NA	Esophagus_Muscularis	4.02827e-06	0.0007784	-4.60992	NA	NA	NA	NA	NA	NA	NA	0	1	0	0	1	NA	NA	-1.48679	4.90715	NA	NA	NA	NA	NA	NA	0.13707	9.24074e-07	NA	NA	NA	NA	NA	NA	0.747497	0.000101688	NA	NA	NA	NA
CISH	NA	NA	NA	Heart_Left_Ventricle	4.02827e-06	0.00106145	-4.60992	NA	NA	NA	NA	NA	NA	NA	0	1	0	0	1	NA	NA	-1.48679	4.90715	NA	NA	NA	NA	NA	NA	0.13707	9.24074e-07	NA	NA	NA	NA	NA	NA	0.751859	0.000113879	NA	NA	NA	NA
CISH	NA	NA	NA	Liver	4.02827e-06	0.000932409	4.60992	NA	NA	NA	NA	NA	NA	NA	0	1	0	0	1	NA	NA	1.48679	-4.90715	NA	NA	NA	NA	NA	NA	0.13707	9.24074e-07	NA	NA	NA	NA	NA	NA	0.72384	0.000115971	NA	NA	NA	NA
CISH	NA	NA	NA	Minor_Salivary_Gland	4.02827e-06	0.000960233	4.60992	NA	NA	NA	NA	NA	NA	NA	0	1	0	0	1	NA	NA	1.48679	-4.90715	NA	NA	NA	NA	NA	NA	0.13707	9.24074e-07	NA	NA	NA	NA	NA	NA	0.738524	0.000132339	NA	NA	NA	NA
CISH	NA	NA	NA	Nerve_Tibial	4.02827e-06	0.000830201	-4.60992	NA	NA	NA	NA	NA	NA	NA	0	1	0	0	1	NA	NA	-1.48679	4.90715	NA	NA	NA	NA	NA	NA	0.13707	9.24074e-07	NA	NA	NA	NA	NA	NA	0.740595	0.000125656	NA	NA	NA	NA
CISH	NA	NA	NA	Ovary	4.02827e-06	0.000870648	-4.60992	NA	NA	NA	NA	NA	NA	NA	0	1	0	0	1	NA	NA	-1.48679	4.90715	NA	NA	NA	NA	NA	NA	0.13707	9.24074e-07	NA	NA	NA	NA	NA	NA	0.757285	0.000118732	NA	NA	NA	NA
CISH	NA	NA	NA	Pancreas	4.02827e-06	0.000820687	4.60992	NA	NA	NA	NA	NA	NA	NA	0	1	0	0	1	NA	NA	1.48679	-4.90715	NA	NA	NA	NA	NA	NA	0.13707	9.24074e-07	NA	NA	NA	NA	NA	NA	0.753387	0.000112494	NA	NA	NA	NA
CISH	NA	NA	NA	Prostate	4.02827e-06	0.000902028	-4.60992	NA	NA	NA	NA	NA	NA	NA	0	1	0	0	1	NA	NA	-1.48679	4.90715	NA	NA	NA	NA	NA	NA	0.13707	9.24074e-07	NA	NA	NA	NA	NA	NA	0.752253	0.000110135	NA	NA	NA	NA
CISH	NA	NA	NA	Skin_Not_Sun_Exposed_Suprapubic	4.02827e-06	0.000908878	4.60992	NA	NA	NA	NA	NA	NA	NA	0	1	0	0	1	NA	NA	1.48679	-4.90715	NA	NA	NA	NA	NA	NA	0.13707	9.24074e-07	NA	NA	NA	NA	NA	NA	0.750479	0.000115882	NA	NA	NA	NA
CISH	NA	NA	NA	Stomach	4.02827e-06	0.000918129	4.60992	NA	NA	NA	NA	NA	NA	NA	0	1	0	0	1	NA	NA	1.48679	-4.90715	NA	NA	NA	NA	NA	NA	0.13707	9.24074e-07	NA	NA	NA	NA	NA	NA	0.745726	0.000112246	NA	NA	NA	NA
CISH	NA	NA	NA	Testis	4.02827e-06	0.000923713	4.60992	NA	NA	NA	NA	NA	NA	NA	0	1	0	0	1	NA	NA	1.48679	-4.90715	NA	NA	NA	NA	NA	NA	0.13707	9.24074e-07	NA	NA	NA	NA	NA	NA	0.760501	0.000132066	NA	NA	NA	NA
CISH	NA	NA	NA	Uterus	4.02827e-06	0.000985735	-4.60992	NA	NA	NA	NA	NA	NA	NA	0	1	0	0	1	NA	NA	-1.48679	4.90715	NA	NA	NA	NA	NA	NA	0.13707	9.24074e-07	NA	NA	NA	NA	NA	NA	0.741489	0.000119904	NA	NA	NA	NA
CISH	NA	NA	NA	smultixcan	4.46677e-06	0.000514272	-0.224642	NA	NA	NA	NA	NA	NA	NA	0	1	0	0	1	NA	NA	0.0777394	0.278706	NA	NA	NA	NA	NA	NA	0.296571	1.2303e-06	NA	NA	NA	NA	NA	NA	0.766897	6.86336e-05	NA	NA	NA	NA
COASY	NA	NA	NA	Colon_Sigmoid	4.72058e-06	0.00109182	4.57684	NA	NA	NA	NA	NA	NA	NA	0	1	0	0	1	NA	NA	-0.166106	-6.54221	NA	NA	NA	NA	NA	NA	0.868074	6.0618e-11	NA	NA	NA	NA	NA	NA	0.990552	2.59842e-08	NA	NA	NA	NA
COASY	NA	NA	NA	Skin_Sun_Exposed_Lower_leg	3.06957e-05	0.00432977	-4.16824	NA	NA	NA	NA	NA	NA	NA	0	1	0	0	1	NA	NA	-0.871947	4.88293	NA	NA	NA	NA	NA	NA	0.383237	1.04519e-06	NA	NA	NA	NA	NA	NA	0.893834	0.000133008	NA	NA	NA	NA
COG2	NA	NA	NA	Brain_Anterior_cingulate_cortex_BA24	1.84583e-05	0.00330731	-4.28277	NA	NA	NA	NA	NA	NA	NA	0	1	0	0	1	NA	NA	-2.08167	3.96889	NA	NA	NA	NA	NA	NA	0.0373722	7.22069e-05	NA	NA	NA	NA	NA	NA	0.612721	0.00464827	NA	NA	NA	NA
COL21A1	NA	NA	NA	Colon_Transverse	2.53308e-05	0.0035063	-4.21183	NA	NA	NA	NA	NA	NA	NA	0	1	0	0	1	NA	NA	-2.87711	3.04069	NA	NA	NA	NA	NA	NA	0.00401337	0.00236037	NA	NA	NA	NA	NA	NA	0.316101	0.0508213	NA	NA	NA	NA
CPNE8	NA	NA	NA	Artery_Tibial	2.41883e-05	0.00348312	4.22224	NA	NA	NA	NA	NA	NA	NA	0	1	0	0	1	NA	NA	0.643617	-5.24252	NA	NA	NA	NA	NA	NA	0.519824	1.584e-07	NA	NA	NA	NA	NA	NA	0.938247	2.3456e-05	NA	NA	NA	NA
CPNE8	NA	NA	NA	Brain_Amygdala	2.41883e-05	0.00450594	4.22224	NA	NA	NA	NA	NA	NA	NA	0	1	0	0	1	NA	NA	0.643617	-5.24252	NA	NA	NA	NA	NA	NA	0.519824	1.584e-07	NA	NA	NA	NA	NA	NA	0.930578	3.17738e-05	NA	NA	NA	NA
CPNE8	NA	NA	NA	Brain_Cerebellar_Hemisphere	2.41883e-05	0.00423556	-4.22224	NA	NA	NA	NA	NA	NA	NA	0	1	0	0	1	NA	NA	-0.643617	5.24252	NA	NA	NA	NA	NA	NA	0.519824	1.584e-07	NA	NA	NA	NA	NA	NA	0.947644	3.01112e-05	NA	NA	NA	NA
CPNE8	NA	NA	NA	Brain_Hippocampus	2.41883e-05	0.0038183	-4.22224	NA	NA	NA	NA	NA	NA	NA	0	1	0	0	1	NA	NA	-0.643617	5.24252	NA	NA	NA	NA	NA	NA	0.519824	1.584e-07	NA	NA	NA	NA	NA	NA	0.941666	3.23899e-05	NA	NA	NA	NA
CPNE8	NA	NA	NA	Brain_Nucleus_accumbens_basal_ganglia	2.41883e-05	0.00410526	4.22224	NA	NA	NA	NA	NA	NA	NA	0	1	0	0	1	NA	NA	0.643617	-5.24252	NA	NA	NA	NA	NA	NA	0.519824	1.584e-07	NA	NA	NA	NA	NA	NA	0.941684	2.96059e-05	NA	NA	NA	NA
CPNE8	NA	NA	NA	Brain_Putamen_basal_ganglia	2.41883e-05	0.00345801	4.22224	NA	NA	NA	NA	NA	NA	NA	0	1	0	0	1	NA	NA	0.643617	-5.24252	NA	NA	NA	NA	NA	NA	0.519824	1.584e-07	NA	NA	NA	NA	NA	NA	0.935991	2.64482e-05	NA	NA	NA	NA
CPNE8	NA	NA	NA	Brain_Substantia_nigra	2.41883e-05	0.0042559	4.22224	NA	NA	NA	NA	NA	NA	NA	0	1	0	0	1	NA	NA	0.643617	-5.24252	NA	NA	NA	NA	NA	NA	0.519824	1.584e-07	NA	NA	NA	NA	NA	NA	0.939255	2.7481e-05	NA	NA	NA	NA
CPNE8	NA	NA	NA	Cells_EBV-transformed_lymphocytes	2.41883e-05	0.00347552	4.22224	NA	NA	NA	NA	NA	NA	NA	0	1	0	0	1	NA	NA	0.643617	-5.24252	NA	NA	NA	NA	NA	NA	0.519824	1.584e-07	NA	NA	NA	NA	NA	NA	0.935669	2.26468e-05	NA	NA	NA	NA
CPNE8	NA	NA	NA	Colon_Sigmoid	2.41883e-05	0.00363641	4.22224	NA	NA	NA	NA	NA	NA	NA	0	1	0	0	1	NA	NA	0.643617	-5.24252	NA	NA	NA	NA	NA	NA	0.519824	1.584e-07	NA	NA	NA	NA	NA	NA	0.935715	2.6609e-05	NA	NA	NA	NA
CPNE8	NA	NA	NA	Colon_Transverse	2.41883e-05	0.00338664	4.22224	NA	NA	NA	NA	NA	NA	NA	0	1	0	0	1	NA	NA	0.643617	-5.24252	NA	NA	NA	NA	NA	NA	0.519824	1.584e-07	NA	NA	NA	NA	NA	NA	0.939302	2.6236e-05	NA	NA	NA	NA
CPNE8	NA	NA	NA	Kidney_Cortex	2.41883e-05	0.00403763	4.22224	NA	NA	NA	NA	NA	NA	NA	0	1	0	0	1	NA	NA	0.643617	-5.24252	NA	NA	NA	NA	NA	NA	0.519824	1.584e-07	NA	NA	NA	NA	NA	NA	0.957152	3.03797e-05	NA	NA	NA	NA
CPNE8	NA	NA	NA	Liver	2.41883e-05	0.00381736	-4.22224	NA	NA	NA	NA	NA	NA	NA	0	1	0	0	1	NA	NA	-0.643617	5.24252	NA	NA	NA	NA	NA	NA	0.519824	1.584e-07	NA	NA	NA	NA	NA	NA	0.928023	2.24948e-05	NA	NA	NA	NA
CPNE8	NA	NA	NA	Lung	2.41883e-05	0.00336989	-4.22224	NA	NA	NA	NA	NA	NA	NA	0	1	0	0	1	NA	NA	-0.643617	5.24252	NA	NA	NA	NA	NA	NA	0.519824	1.584e-07	NA	NA	NA	NA	NA	NA	0.940837	2.43469e-05	NA	NA	NA	NA
CPNE8	NA	NA	NA	Minor_Salivary_Gland	2.41883e-05	0.00397425	4.22224	NA	NA	NA	NA	NA	NA	NA	0	1	0	0	1	NA	NA	0.643617	-5.24252	NA	NA	NA	NA	NA	NA	0.519824	1.584e-07	NA	NA	NA	NA	NA	NA	0.929691	3.09513e-05	NA	NA	NA	NA
CPNE8	NA	NA	NA	Muscle_Skeletal	2.41883e-05	0.00340339	4.22224	NA	NA	NA	NA	NA	NA	NA	0	1	0	0	1	NA	NA	0.643617	-5.24252	NA	NA	NA	NA	NA	NA	0.519824	1.584e-07	NA	NA	NA	NA	NA	NA	0.92725	2.47821e-05	NA	NA	NA	NA
CPNE8	NA	NA	NA	Ovary	2.41883e-05	0.0036247	4.22224	NA	NA	NA	NA	NA	NA	NA	0	1	0	0	1	NA	NA	0.643617	-5.24252	NA	NA	NA	NA	NA	NA	0.519824	1.584e-07	NA	NA	NA	NA	NA	NA	0.926214	2.53287e-05	NA	NA	NA	NA
CPNE8	NA	NA	NA	Pancreas	2.41883e-05	0.00332488	4.22224	NA	NA	NA	NA	NA	NA	NA	0	1	0	0	1	NA	NA	0.643617	-5.24252	NA	NA	NA	NA	NA	NA	0.519824	1.584e-07	NA	NA	NA	NA	NA	NA	0.933118	2.42516e-05	NA	NA	NA	NA
CPNE8	NA	NA	NA	Pituitary	2.41883e-05	0.00341674	-4.22224	NA	NA	NA	NA	NA	NA	NA	0	1	0	0	1	NA	NA	-1.05062	3.89875	NA	NA	NA	NA	NA	NA	0.293432	9.66892e-05	NA	NA	NA	NA	NA	NA	0.853213	0.00545498	NA	NA	NA	NA
CPNE8	NA	NA	NA	Prostate	2.41883e-05	0.00350082	4.22224	NA	NA	NA	NA	NA	NA	NA	0	1	0	0	1	NA	NA	0.643617	-5.24252	NA	NA	NA	NA	NA	NA	0.519824	1.584e-07	NA	NA	NA	NA	NA	NA	0.939752	2.37136e-05	NA	NA	NA	NA
CPNE8	NA	NA	NA	Skin_Not_Sun_Exposed_Suprapubic	2.41883e-05	0.00368216	-4.22224	NA	NA	NA	NA	NA	NA	NA	0	1	0	0	1	NA	NA	-0.643617	5.24252	NA	NA	NA	NA	NA	NA	0.519824	1.584e-07	NA	NA	NA	NA	NA	NA	0.936414	2.34755e-05	NA	NA	NA	NA
CPNE8	NA	NA	NA	Skin_Sun_Exposed_Lower_leg	2.41883e-05	0.00356695	-4.22224	NA	NA	NA	NA	NA	NA	NA	0	1	0	0	1	NA	NA	-0.643617	5.24252	NA	NA	NA	NA	NA	NA	0.519824	1.584e-07	NA	NA	NA	NA	NA	NA	0.92789	2.32586e-05	NA	NA	NA	NA
CPNE8	NA	NA	NA	Testis	2.41883e-05	0.0043437	4.22224	NA	NA	NA	NA	NA	NA	NA	0	1	0	0	1	NA	NA	0.643617	-5.24252	NA	NA	NA	NA	NA	NA	0.519824	1.584e-07	NA	NA	NA	NA	NA	NA	0.936922	2.81023e-05	NA	NA	NA	NA
CPNE8	NA	NA	NA	Thyroid	2.41883e-05	0.00394814	4.22224	NA	NA	NA	NA	NA	NA	NA	0	1	0	0	1	NA	NA	0.643617	-5.24252	NA	NA	NA	NA	NA	NA	0.519824	1.584e-07	NA	NA	NA	NA	NA	NA	0.933279	2.66309e-05	NA	NA	NA	NA
CPNE8	NA	NA	NA	Uterus	2.41883e-05	0.00366811	-4.22224	NA	NA	NA	NA	NA	NA	NA	0	1	0	0	1	NA	NA	-0.643617	5.24252	NA	NA	NA	NA	NA	NA	0.519824	1.584e-07	NA	NA	NA	NA	NA	NA	0.935493	2.71936e-05	NA	NA	NA	NA
CPNE8	NA	NA	NA	Vagina	2.41883e-05	0.00429076	-4.22224	NA	NA	NA	NA	NA	NA	NA	0	1	0	0	1	NA	NA	-0.643617	5.24252	NA	NA	NA	NA	NA	NA	0.519824	1.584e-07	NA	NA	NA	NA	NA	NA	0.936442	2.86756e-05	NA	NA	NA	NA
CPNE8	NA	NA	NA	smultixcan	5.15468e-05	0.00349759	0.631243	NA	NA	NA	NA	NA	NA	NA	0	1	0	0	1	NA	NA	0.131801	-0.765809	NA	NA	NA	NA	NA	NA	0.0715967	1.46929e-07	NA	NA	NA	NA	NA	NA	0.55514	1.13146e-05	NA	NA	NA	NA
CPTP	NA	NA	NA	smultixcan	4.10144e-05	0.00294936	2.22322	NA	NA	NA	NA	NA	NA	NA	0	1	0	0	1	NA	NA	2.46089	-0.694732	NA	NA	NA	NA	NA	NA	0.00725775	0.00145128	NA	NA	NA	NA	NA	NA	0.286288	0.020157	NA	NA	NA	NA
CRTAP	NA	NA	NA	Cells_EBV-transformed_lymphocytes	6.17977e-05	0.0064746	4.00584	NA	NA	NA	NA	NA	NA	NA	0	1	0	0	1	NA	NA	-0.0715888	-5.69758	NA	NA	NA	NA	NA	NA	0.942929	1.21517e-08	NA	NA	NA	NA	NA	NA	0.99556	2.43899e-06	NA	NA	NA	NA
CRTAP	NA	NA	NA	smultixcan	6.02741e-05	0.00385777	-1.30226	NA	NA	NA	NA	NA	NA	NA	0	1	0	0	1	NA	NA	-0.0301344	1.61272	NA	NA	NA	NA	NA	NA	0.101836	2.72158e-08	NA	NA	NA	NA	NA	NA	0.60332	2.53619e-06	NA	NA	NA	NA
CSTA	NA	NA	NA	Brain_Frontal_Cortex_BA9	5.37465e-05	0.00666618	-4.03871	NA	NA	NA	NA	NA	NA	NA	0	1	0	0	1	NA	NA	-2.21424	3.51968	NA	NA	NA	NA	NA	NA	0.0268121	0.000432071	NA	NA	NA	NA	NA	NA	0.548335	0.0151793	NA	NA	NA	NA
CSTA	NA	NA	NA	smultixcan	0.000122789	0.00654698	0.7602	NA	NA	NA	NA	NA	NA	NA	0	1	0	0	1	NA	NA	-0.281748	-1.26469	NA	NA	NA	NA	NA	NA	0.0181987	0.000217731	NA	NA	NA	NA	NA	NA	0.404486	0.00496386	NA	NA	NA	NA
CTA-223H9.9	NA	NA	NA	Adipose_Subcutaneous	5.77125e-08	2.0572e-05	5.42575	NA	NA	NA	NA	NA	NA	NA	0	1	0	0	1	NA	NA	0.618979	-6.73562	NA	NA	NA	NA	NA	NA	0.53593	1.6323e-11	NA	NA	NA	NA	NA	NA	0.941469	6.36893e-09	NA	NA	NA	NA
CTA-223H9.9	NA	NA	NA	Adrenal_Gland	5.03167e-08	2.0159e-05	-5.45019	NA	NA	NA	NA	NA	NA	NA	0	1	0	0	1	NA	NA	-0.635305	6.75345	NA	NA	NA	NA	NA	NA	0.52523	1.44372e-11	NA	NA	NA	NA	NA	NA	0.946301	5.59778e-09	NA	NA	NA	NA
CTA-223H9.9	NA	NA	NA	Artery_Coronary	5.03167e-08	2.50708e-05	5.45019	NA	NA	NA	NA	NA	NA	NA	0	1	0	0	1	NA	NA	0.635305	-6.75345	NA	NA	NA	NA	NA	NA	0.52523	1.44372e-11	NA	NA	NA	NA	NA	NA	0.940933	6.1193e-09	NA	NA	NA	NA
CTA-223H9.9	NA	NA	NA	Brain_Amygdala	5.03167e-08	2.62452e-05	5.45019	NA	NA	NA	NA	NA	NA	NA	0	1	0	0	1	NA	NA	0.635305	-6.75345	NA	NA	NA	NA	NA	NA	0.52523	1.44372e-11	NA	NA	NA	NA	NA	NA	0.930999	6.51598e-09	NA	NA	NA	NA
CTA-223H9.9	NA	NA	NA	Brain_Anterior_cingulate_cortex_BA24	5.03167e-08	2.54076e-05	-5.45019	NA	NA	NA	NA	NA	NA	NA	0	1	0	0	1	NA	NA	-0.635305	6.75345	NA	NA	NA	NA	NA	NA	0.52523	1.44372e-11	NA	NA	NA	NA	NA	NA	0.947648	6.93165e-09	NA	NA	NA	NA
CTA-223H9.9	NA	NA	NA	Brain_Caudate_basal_ganglia	5.03167e-08	2.93346e-05	5.45019	NA	NA	NA	NA	NA	NA	NA	0	1	0	0	1	NA	NA	0.635305	-6.75345	NA	NA	NA	NA	NA	NA	0.52523	1.44372e-11	NA	NA	NA	NA	NA	NA	0.941847	6.01383e-09	NA	NA	NA	NA
CTA-223H9.9	NA	NA	NA	Brain_Cerebellar_Hemisphere	4.78081e-08	3.02306e-05	5.45928	NA	NA	NA	NA	NA	NA	NA	0	1	0	0	1	NA	NA	0.653864	-6.74869	NA	NA	NA	NA	NA	NA	0.5132	1.49185e-11	NA	NA	NA	NA	NA	NA	0.947332	7.64475e-09	NA	NA	NA	NA
CTA-223H9.9	NA	NA	NA	Brain_Cerebellum	5.77125e-08	2.58219e-05	-5.42575	NA	NA	NA	NA	NA	NA	NA	0	1	0	0	1	NA	NA	-0.618979	6.73562	NA	NA	NA	NA	NA	NA	0.53593	1.6323e-11	NA	NA	NA	NA	NA	NA	0.937547	6.34805e-09	NA	NA	NA	NA
CTA-223H9.9	NA	NA	NA	Brain_Cortex	5.77125e-08	2.4431e-05	-5.42575	NA	NA	NA	NA	NA	NA	NA	0	1	0	0	1	NA	NA	-0.618979	6.73562	NA	NA	NA	NA	NA	NA	0.53593	1.6323e-11	NA	NA	NA	NA	NA	NA	0.946486	6.68698e-09	NA	NA	NA	NA
CTA-223H9.9	NA	NA	NA	Brain_Frontal_Cortex_BA9	5.77125e-08	2.67855e-05	5.42575	NA	NA	NA	NA	NA	NA	NA	0	1	0	0	1	NA	NA	0.618979	-6.73562	NA	NA	NA	NA	NA	NA	0.53593	1.6323e-11	NA	NA	NA	NA	NA	NA	0.94088	6.76277e-09	NA	NA	NA	NA
CTA-223H9.9	NA	NA	NA	Brain_Hippocampus	5.03167e-08	2.52727e-05	-5.45019	NA	NA	NA	NA	NA	NA	NA	0	1	0	0	1	NA	NA	-0.635305	6.75345	NA	NA	NA	NA	NA	NA	0.52523	1.44372e-11	NA	NA	NA	NA	NA	NA	0.941666	7.51455e-09	NA	NA	NA	NA
CTA-223H9.9	NA	NA	NA	Brain_Hypothalamus	5.77125e-08	3.80122e-05	5.42575	NA	NA	NA	NA	NA	NA	NA	0	1	0	0	1	NA	NA	0.618979	-6.73562	NA	NA	NA	NA	NA	NA	0.53593	1.6323e-11	NA	NA	NA	NA	NA	NA	0.94408	7.91528e-09	NA	NA	NA	NA
CTA-223H9.9	NA	NA	NA	Brain_Nucleus_accumbens_basal_ganglia	5.77125e-08	3.17172e-05	-5.42575	NA	NA	NA	NA	NA	NA	NA	0	1	0	0	1	NA	NA	-0.618979	6.73562	NA	NA	NA	NA	NA	NA	0.53593	1.6323e-11	NA	NA	NA	NA	NA	NA	0.942859	7.50982e-09	NA	NA	NA	NA
CTA-223H9.9	NA	NA	NA	Brain_Putamen_basal_ganglia	5.03167e-08	1.83315e-05	-5.45019	NA	NA	NA	NA	NA	NA	NA	0	1	0	0	1	NA	NA	-0.635305	6.75345	NA	NA	NA	NA	NA	NA	0.52523	1.44372e-11	NA	NA	NA	NA	NA	NA	0.937024	5.27318e-09	NA	NA	NA	NA
CTA-223H9.9	NA	NA	NA	Brain_Spinal_cord_cervical_c-1	4.78081e-08	1.94708e-05	-5.45928	NA	NA	NA	NA	NA	NA	NA	0	1	0	0	1	NA	NA	-0.653864	6.74869	NA	NA	NA	NA	NA	NA	0.5132	1.49185e-11	NA	NA	NA	NA	NA	NA	0.935769	5.65668e-09	NA	NA	NA	NA
CTA-223H9.9	NA	NA	NA	Brain_Substantia_nigra	5.77125e-08	2.03088e-05	5.42575	NA	NA	NA	NA	NA	NA	NA	0	1	0	0	1	NA	NA	0.618979	-6.73562	NA	NA	NA	NA	NA	NA	0.53593	1.6323e-11	NA	NA	NA	NA	NA	NA	0.941581	5.23473e-09	NA	NA	NA	NA
CTA-223H9.9	NA	NA	NA	Breast_Mammary_Tissue	5.03167e-08	2.04202e-05	5.45019	NA	NA	NA	NA	NA	NA	NA	0	1	0	0	1	NA	NA	0.635305	-6.75345	NA	NA	NA	NA	NA	NA	0.52523	1.44372e-11	NA	NA	NA	NA	NA	NA	0.940278	5.34685e-09	NA	NA	NA	NA
CTA-223H9.9	NA	NA	NA	Cells_EBV-transformed_lymphocytes	5.77125e-08	2.23259e-05	5.42575	NA	NA	NA	NA	NA	NA	NA	0	1	0	0	1	NA	NA	0.618979	-6.73562	NA	NA	NA	NA	NA	NA	0.53593	1.6323e-11	NA	NA	NA	NA	NA	NA	0.935805	5.49557e-09	NA	NA	NA	NA
CTA-223H9.9	NA	NA	NA	Colon_Sigmoid	5.03167e-08	2.63113e-05	5.45019	NA	NA	NA	NA	NA	NA	NA	0	1	0	0	1	NA	NA	0.635305	-6.75345	NA	NA	NA	NA	NA	NA	0.52523	1.44372e-11	NA	NA	NA	NA	NA	NA	0.936511	6.64698e-09	NA	NA	NA	NA
CTA-223H9.9	NA	NA	NA	Colon_Transverse	4.78081e-08	2.16145e-05	5.45928	NA	NA	NA	NA	NA	NA	NA	0	1	0	0	1	NA	NA	0.653864	-6.74869	NA	NA	NA	NA	NA	NA	0.5132	1.49185e-11	NA	NA	NA	NA	NA	NA	0.938001	5.52335e-09	NA	NA	NA	NA
CTA-223H9.9	NA	NA	NA	Esophagus_Gastroesophageal_Junction	4.78081e-08	2.36829e-05	-5.45928	NA	NA	NA	NA	NA	NA	NA	0	1	0	0	1	NA	NA	-0.653864	6.74869	NA	NA	NA	NA	NA	NA	0.5132	1.49185e-11	NA	NA	NA	NA	NA	NA	0.942395	6.12304e-09	NA	NA	NA	NA
CTA-223H9.9	NA	NA	NA	Esophagus_Muscularis	5.77125e-08	2.09921e-05	5.42575	NA	NA	NA	NA	NA	NA	NA	0	1	0	0	1	NA	NA	0.618979	-6.73562	NA	NA	NA	NA	NA	NA	0.53593	1.6323e-11	NA	NA	NA	NA	NA	NA	0.934953	5.63142e-09	NA	NA	NA	NA
CTA-223H9.9	NA	NA	NA	Heart_Atrial_Appendage	5.03167e-08	1.78624e-05	-5.45019	NA	NA	NA	NA	NA	NA	NA	0	1	0	0	1	NA	NA	-0.635305	6.75345	NA	NA	NA	NA	NA	NA	0.52523	1.44372e-11	NA	NA	NA	NA	NA	NA	0.9387	5.00021e-09	NA	NA	NA	NA
CTA-223H9.9	NA	NA	NA	Heart_Left_Ventricle	5.77125e-08	2.66127e-05	5.42575	NA	NA	NA	NA	NA	NA	NA	0	1	0	0	1	NA	NA	0.618979	-6.73562	NA	NA	NA	NA	NA	NA	0.53593	1.6323e-11	NA	NA	NA	NA	NA	NA	0.934984	5.65962e-09	NA	NA	NA	NA
CTA-223H9.9	NA	NA	NA	Liver	5.77125e-08	2.22642e-05	5.42575	NA	NA	NA	NA	NA	NA	NA	0	1	0	0	1	NA	NA	0.618979	-6.73562	NA	NA	NA	NA	NA	NA	0.53593	1.6323e-11	NA	NA	NA	NA	NA	NA	0.928585	6.29192e-09	NA	NA	NA	NA
CTA-223H9.9	NA	NA	NA	Lung	5.77125e-08	2.2865e-05	5.42575	NA	NA	NA	NA	NA	NA	NA	0	1	0	0	1	NA	NA	0.618979	-6.73562	NA	NA	NA	NA	NA	NA	0.53593	1.6323e-11	NA	NA	NA	NA	NA	NA	0.941967	5.92388e-09	NA	NA	NA	NA
CTA-223H9.9	NA	NA	NA	Minor_Salivary_Gland	4.78081e-08	2.25833e-05	5.45928	NA	NA	NA	NA	NA	NA	NA	0	1	0	0	1	NA	NA	0.653864	-6.74869	NA	NA	NA	NA	NA	NA	0.5132	1.49185e-11	NA	NA	NA	NA	NA	NA	0.929691	6.72709e-09	NA	NA	NA	NA
CTA-223H9.9	NA	NA	NA	Muscle_Skeletal	5.77125e-08	2.1925e-05	-5.42575	NA	NA	NA	NA	NA	NA	NA	0	1	0	0	1	NA	NA	-0.618979	6.73562	NA	NA	NA	NA	NA	NA	0.53593	1.6323e-11	NA	NA	NA	NA	NA	NA	0.928113	6.38446e-09	NA	NA	NA	NA
CTA-223H9.9	NA	NA	NA	Ovary	4.78081e-08	1.79105e-05	5.45928	NA	NA	NA	NA	NA	NA	NA	0	1	0	0	1	NA	NA	0.653864	-6.74869	NA	NA	NA	NA	NA	NA	0.5132	1.49185e-11	NA	NA	NA	NA	NA	NA	0.926214	5.12187e-09	NA	NA	NA	NA
CTA-223H9.9	NA	NA	NA	Pancreas	5.03167e-08	2.20794e-05	-5.45019	NA	NA	NA	NA	NA	NA	NA	0	1	0	0	1	NA	NA	-0.635305	6.75345	NA	NA	NA	NA	NA	NA	0.52523	1.44372e-11	NA	NA	NA	NA	NA	NA	0.933118	6.808e-09	NA	NA	NA	NA
CTA-223H9.9	NA	NA	NA	Pituitary	5.03167e-08	2.10775e-05	-5.45019	NA	NA	NA	NA	NA	NA	NA	0	1	0	0	1	NA	NA	-0.635305	6.75345	NA	NA	NA	NA	NA	NA	0.52523	1.44372e-11	NA	NA	NA	NA	NA	NA	0.934282	6.71436e-09	NA	NA	NA	NA
CTA-223H9.9	NA	NA	NA	Prostate	5.03167e-08	2.38863e-05	5.45019	NA	NA	NA	NA	NA	NA	NA	0	1	0	0	1	NA	NA	0.635305	-6.75345	NA	NA	NA	NA	NA	NA	0.52523	1.44372e-11	NA	NA	NA	NA	NA	NA	0.940774	5.71712e-09	NA	NA	NA	NA
CTA-223H9.9	NA	NA	NA	Skin_Sun_Exposed_Lower_leg	5.03167e-08	2.17653e-05	-5.45019	NA	NA	NA	NA	NA	NA	NA	0	1	0	0	1	NA	NA	-0.635305	6.75345	NA	NA	NA	NA	NA	NA	0.52523	1.44372e-11	NA	NA	NA	NA	NA	NA	0.929169	4.9464e-09	NA	NA	NA	NA
CTA-223H9.9	NA	NA	NA	Small_Intestine_Terminal_Ileum	5.03167e-08	3.04045e-05	5.45019	NA	NA	NA	NA	NA	NA	NA	0	1	0	0	1	NA	NA	0.635305	-6.75345	NA	NA	NA	NA	NA	NA	0.52523	1.44372e-11	NA	NA	NA	NA	NA	NA	0.945815	6.13425e-09	NA	NA	NA	NA
CTA-223H9.9	NA	NA	NA	Spleen	5.03167e-08	2.44686e-05	5.45019	NA	NA	NA	NA	NA	NA	NA	0	1	0	0	1	NA	NA	0.635305	-6.75345	NA	NA	NA	NA	NA	NA	0.52523	1.44372e-11	NA	NA	NA	NA	NA	NA	0.94827	5.44913e-09	NA	NA	NA	NA
CTA-223H9.9	NA	NA	NA	Stomach	5.03167e-08	2.24954e-05	5.45019	NA	NA	NA	NA	NA	NA	NA	0	1	0	0	1	NA	NA	0.635305	-6.75345	NA	NA	NA	NA	NA	NA	0.52523	1.44372e-11	NA	NA	NA	NA	NA	NA	0.936982	5.80375e-09	NA	NA	NA	NA
CTA-223H9.9	NA	NA	NA	Testis	5.03167e-08	1.87493e-05	5.45019	NA	NA	NA	NA	NA	NA	NA	0	1	0	0	1	NA	NA	0.635305	-6.75345	NA	NA	NA	NA	NA	NA	0.52523	1.44372e-11	NA	NA	NA	NA	NA	NA	0.938021	6.18994e-09	NA	NA	NA	NA
CTA-223H9.9	NA	NA	NA	Uterus	5.03167e-08	2.46254e-05	5.45019	NA	NA	NA	NA	NA	NA	NA	0	1	0	0	1	NA	NA	0.635305	-6.75345	NA	NA	NA	NA	NA	NA	0.52523	1.44372e-11	NA	NA	NA	NA	NA	NA	0.935994	6.44418e-09	NA	NA	NA	NA
CTA-223H9.9	NA	NA	NA	Vagina	5.77125e-08	2.51675e-05	5.42575	NA	NA	NA	NA	NA	NA	NA	0	1	0	0	1	NA	NA	0.618979	-6.73562	NA	NA	NA	NA	NA	NA	0.53593	1.6323e-11	NA	NA	NA	NA	NA	NA	0.937118	6.56667e-09	NA	NA	NA	NA
CTA-223H9.9	NA	NA	NA	Whole_Blood	4.78081e-08	1.60003e-05	5.45928	NA	NA	NA	NA	NA	NA	NA	0	1	0	0	1	NA	NA	0.653864	-6.74869	NA	NA	NA	NA	NA	NA	0.5132	1.49185e-11	NA	NA	NA	NA	NA	NA	0.936106	5.28403e-09	NA	NA	NA	NA
CTA-223H9.9	NA	NA	NA	smultixcan	5.23248e-08	9.43808e-06	1.63207	NA	NA	NA	NA	NA	NA	NA	0	1	0	0	1	NA	NA	0.189534	-2.023	NA	NA	NA	NA	NA	NA	0.526839	1.51583e-11	NA	NA	NA	NA	NA	NA	0.872511	2.82514e-09	NA	NA	NA	NA
CTB-113P19.5	NA	NA	NA	Brain_Nucleus_accumbens_basal_ganglia	5.71062e-06	0.00140226	4.53683	NA	NA	NA	NA	NA	NA	NA	0	1	0	0	1	NA	NA	2.98234	-3.39312	NA	NA	NA	NA	NA	NA	0.00286059	0.000691002	NA	NA	NA	NA	NA	NA	0.306352	0.0218094	NA	NA	NA	NA
CTB-113P19.5	NA	NA	NA	Muscle_Skeletal	5.71062e-06	0.00126845	4.53683	NA	NA	NA	NA	NA	NA	NA	0	1	0	0	1	NA	NA	2.98234	-3.39312	NA	NA	NA	NA	NA	NA	0.00286059	0.000691002	NA	NA	NA	NA	NA	NA	0.308246	0.0214503	NA	NA	NA	NA
CTB-17P3.4	NA	NA	NA	Adrenal_Gland	6.21444e-05	0.00783299	-4.00452	NA	NA	NA	NA	NA	NA	NA	0	1	0	0	1	NA	NA	-2.13676	3.45796	NA	NA	NA	NA	NA	NA	0.0326176	0.000544284	NA	NA	NA	NA	NA	NA	0.571691	0.0182453	NA	NA	NA	NA
CTB-193M12.5	NA	NA	NA	Artery_Aorta	7.64379e-05	0.00867463	-3.9553	NA	NA	NA	NA	NA	NA	NA	0	1	0	0	1	NA	NA	-0.854018	4.66177	NA	NA	NA	NA	NA	NA	0.393095	3.13505e-06	NA	NA	NA	NA	NA	NA	0.902758	0.000352876	NA	NA	NA	NA
CTB-193M12.5	NA	NA	NA	Esophagus_Gastroesophageal_Junction	7.64379e-05	0.00797167	-3.9553	NA	NA	NA	NA	NA	NA	NA	0	1	0	0	1	NA	NA	-0.854018	4.66177	NA	NA	NA	NA	NA	NA	0.393095	3.13505e-06	NA	NA	NA	NA	NA	NA	0.901874	0.000301577	NA	NA	NA	NA
CTB-193M12.5	NA	NA	NA	Heart_Atrial_Appendage	7.64379e-05	0.00873034	-3.9553	NA	NA	NA	NA	NA	NA	NA	0	1	0	0	1	NA	NA	-0.854018	4.66177	NA	NA	NA	NA	NA	NA	0.393095	3.13505e-06	NA	NA	NA	NA	NA	NA	0.901791	0.00033336	NA	NA	NA	NA
CTB-193M12.5	NA	NA	NA	Whole_Blood	7.64379e-05	0.00780989	-3.9553	NA	NA	NA	NA	NA	NA	NA	0	1	0	0	1	NA	NA	-0.854018	4.66177	NA	NA	NA	NA	NA	NA	0.393095	3.13505e-06	NA	NA	NA	NA	NA	NA	0.901085	0.000324743	NA	NA	NA	NA
CTB-31O20.2	NA	NA	NA	smultixcan	0.000118175	0.00641077	0.307719	NA	NA	NA	NA	NA	NA	NA	0	1	0	0	1	NA	NA	-0.14546	-0.564246	NA	NA	NA	NA	NA	NA	0.00230846	0.00390669	NA	NA	NA	NA	NA	NA	0.182432	0.0405856	NA	NA	NA	NA
CTB-50L17.10	NA	NA	NA	Cells_EBV-transformed_lymphocytes	5.91658e-05	0.00633074	-4.01611	NA	NA	NA	NA	NA	NA	NA	0	1	0	0	1	NA	NA	-1.04832	4.43291	NA	NA	NA	NA	NA	NA	0.294491	9.29701e-06	NA	NA	NA	NA	NA	NA	0.871241	0.000752193	NA	NA	NA	NA
CTB-50L17.10	NA	NA	NA	Whole_Blood	5.91658e-05	0.00628696	-4.01611	NA	NA	NA	NA	NA	NA	NA	0	1	0	0	1	NA	NA	-1.04832	4.43291	NA	NA	NA	NA	NA	NA	0.294491	9.29701e-06	NA	NA	NA	NA	NA	NA	0.863229	0.00078524	NA	NA	NA	NA
CTD-2005H7.2	NA	NA	NA	smultixcan	3.14739e-05	0.00239036	-1.16609	NA	NA	NA	NA	NA	NA	NA	0	1	0	0	1	NA	NA	0.248573	1.83901	NA	NA	NA	NA	NA	NA	0.157055	9.66059e-05	NA	NA	NA	NA	NA	NA	0.665545	0.00266657	NA	NA	NA	NA
CTD-2125J1.1	NA	NA	NA	smultixcan	8.69165e-05	0.00501682	-3.92448	NA	NA	NA	NA	NA	NA	NA	0	1	0	0	1	NA	NA	-2.75511	2.76053	NA	NA	NA	NA	NA	NA	0.00586729	0.00577083	NA	NA	NA	NA	NA	NA	0.261986	0.0526302	NA	NA	NA	NA
CTD-2376I4.2	NA	NA	NA	smultixcan	0.000125512	0.0066586	0.463539	NA	NA	NA	NA	NA	NA	NA	0	1	0	0	1	NA	NA	0.121555	-0.529246	NA	NA	NA	NA	NA	NA	0.489429	3.49063e-05	NA	NA	NA	NA	NA	NA	0.858524	0.00114118	NA	NA	NA	NA
CTD-2555C10.3	NA	NA	NA	Colon_Transverse	0.000112963	0.00997102	-3.86092	NA	NA	NA	NA	NA	NA	NA	0	1	0	0	1	NA	NA	-2.63231	2.79899	NA	NA	NA	NA	NA	NA	0.00848058	0.00512621	NA	NA	NA	NA	NA	NA	0.393968	0.0834783	NA	NA	NA	NA
CTD-2555C10.3	NA	NA	NA	Skin_Not_Sun_Exposed_Suprapubic	7.94141e-05	0.00890167	-3.94616	NA	NA	NA	NA	NA	NA	NA	0	1	0	0	1	NA	NA	-2.44706	3.08147	NA	NA	NA	NA	NA	NA	0.0144028	0.00205979	NA	NA	NA	NA	NA	NA	0.469176	0.043967	NA	NA	NA	NA
CTD-2555C10.3	NA	NA	NA	Small_Intestine_Terminal_Ileum	5.51352e-05	0.00719326	-4.03272	NA	NA	NA	NA	NA	NA	NA	0	1	0	0	1	NA	NA	-3.15016	2.52121	NA	NA	NA	NA	NA	NA	0.00163182	0.0116953	NA	NA	NA	NA	NA	NA	0.229734	0.136885	NA	NA	NA	NA
CTD-2555C10.3	NA	NA	NA	smultixcan	0.000170991	0.00826139	-1.21435	NA	NA	NA	NA	NA	NA	NA	0	1	0	0	1	NA	NA	-1.087	0.625672	NA	NA	NA	NA	NA	NA	0.0328262	0.00315796	NA	NA	NA	NA	NA	NA	0.463405	0.0351198	NA	NA	NA	NA
CWC25	NA	NA	NA	Kidney_Cortex	6.29531e-09	2.53157e-06	-5.80872	NA	NA	NA	NA	NA	NA	NA	0	1	0	0	1	NA	NA	-1.11458	6.81372	NA	NA	NA	NA	NA	NA	0.265029	9.51094e-12	NA	NA	NA	NA	NA	NA	0.857087	3.50231e-09	NA	NA	NA	NA
CXCR6	NA	NA	NA	Nerve_Tibial	1.33635e-05	0.00228915	-4.35407	NA	NA	NA	NA	NA	NA	NA	0	1	0	0	1	NA	NA	-2.87886	2.60346	NA	NA	NA	NA	NA	NA	0.0039912	0.00922887	NA	NA	NA	NA	NA	NA	0.298293	0.11577	NA	NA	NA	NA
CXCR6	NA	NA	NA	Spleen	1.30437e-05	0.00217475	-4.35937	NA	NA	NA	NA	NA	NA	NA	0	1	0	0	1	NA	NA	-2.88623	3.23853	NA	NA	NA	NA	NA	NA	0.00389885	0.00120149	NA	NA	NA	NA	NA	NA	0.32909	0.0309591	NA	NA	NA	NA
CXCR6	NA	NA	NA	smultixcan	3.22302e-05	0.0024082	-0.293804	NA	NA	NA	NA	NA	NA	NA	0	1	0	0	1	NA	NA	-0.157052	0.375724	NA	NA	NA	NA	NA	NA	0.00268564	0.0119643	NA	NA	NA	NA	NA	NA	0.196944	0.0841318	NA	NA	NA	NA
CYBA	NA	NA	NA	Cells_EBV-transformed_lymphocytes	4.68123e-05	0.00529032	-4.071	NA	NA	NA	NA	NA	NA	NA	0	1	0	0	1	NA	NA	-2.52088	3.17275	NA	NA	NA	NA	NA	NA	0.0117063	0.00151001	NA	NA	NA	NA	NA	NA	0.420449	0.0348913	NA	NA	NA	NA
CYFIP2	NA	NA	NA	smultixcan	0.000182041	0.0087704	-0.575718	NA	NA	NA	NA	NA	NA	NA	0	1	0	0	1	NA	NA	0.484599	1.25019	NA	NA	NA	NA	NA	NA	0.0080672	0.0010566	NA	NA	NA	NA	NA	NA	0.296789	0.016214	NA	NA	NA	NA
CYP26A1	NA	NA	NA	Brain_Frontal_Cortex_BA9	9.47582e-05	0.00960796	3.90364	NA	NA	NA	NA	NA	NA	NA	0	1	0	0	1	NA	NA	1.04596	-4.33443	NA	NA	NA	NA	NA	NA	0.295582	1.46139e-05	NA	NA	NA	NA	NA	NA	0.868156	0.00123652	NA	NA	NA	NA
CYP26A1	NA	NA	NA	Breast_Mammary_Tissue	4.44736e-05	0.00608389	4.08292	NA	NA	NA	NA	NA	NA	NA	0	1	0	0	1	NA	NA	2.13266	-3.55504	NA	NA	NA	NA	NA	NA	0.032953	0.000377924	NA	NA	NA	NA	NA	NA	0.571444	0.014825	NA	NA	NA	NA
CYP26A1	NA	NA	NA	Nerve_Tibial	4.44736e-05	0.00592532	4.08292	NA	NA	NA	NA	NA	NA	NA	0	1	0	0	1	NA	NA	2.13266	-3.55504	NA	NA	NA	NA	NA	NA	0.032953	0.000377924	NA	NA	NA	NA	NA	NA	0.522258	0.014517	NA	NA	NA	NA
CYP26A1	NA	NA	NA	smultixcan	0.000167064	0.00810785	3.58465	NA	NA	NA	NA	NA	NA	NA	0	1	0	0	1	NA	NA	1.08444	-3.88507	NA	NA	NA	NA	NA	NA	0.0600955	4.15573e-05	NA	NA	NA	NA	NA	NA	0.543571	0.00131843	NA	NA	NA	NA
CYP26B1	NA	NA	NA	Esophagus_Mucosa	6.86851e-05	0.00699929	3.9808	NA	NA	NA	NA	NA	NA	NA	0	1	0	0	1	NA	NA	2.83529	-2.76361	NA	NA	NA	NA	NA	NA	0.00457842	0.00571666	NA	NA	NA	NA	NA	NA	0.31829	0.084141	NA	NA	NA	NA
CYP26C1	NA	NA	NA	Brain_Frontal_Cortex_BA9	5.823e-05	0.00703795	4.01987	NA	NA	NA	NA	NA	NA	NA	0	1	0	0	1	NA	NA	1.70786	-3.86692	NA	NA	NA	NA	NA	NA	0.0876619	0.00011022	NA	NA	NA	NA	NA	NA	0.701918	0.00575781	NA	NA	NA	NA
DCTN3	NA	NA	NA	smultixcan	7.24489e-05	0.00441734	-0.415046	NA	NA	NA	NA	NA	NA	NA	0	1	0	0	1	NA	NA	0.145833	0.730824	NA	NA	NA	NA	NA	NA	0.653479	7.90953e-07	NA	NA	NA	NA	NA	NA	0.91324	4.71489e-05	NA	NA	NA	NA
DDAH2	NA	NA	NA	Whole_Blood	1.03019e-05	0.00180817	-4.41074	NA	NA	NA	NA	NA	NA	NA	0	1	0	0	1	NA	NA	1.50433	5.63611	NA	NA	NA	NA	NA	NA	0.132495	1.7393e-08	NA	NA	NA	NA	NA	NA	0.732156	3.67259e-06	NA	NA	NA	NA
DDAH2	NA	NA	NA	smultixcan	4.61708e-06	0.000520503	1.21879	NA	NA	NA	NA	NA	NA	NA	0	1	0	0	1	NA	NA	0.821592	-1.24636	NA	NA	NA	NA	NA	NA	0.198254	5.1121e-09	NA	NA	NA	NA	NA	NA	0.703887	5.80596e-07	NA	NA	NA	NA
DDX28	NA	NA	NA	Esophagus_Muscularis	7.99319e-05	0.00782923	3.9446	NA	NA	NA	NA	NA	NA	NA	0	1	0	0	1	NA	NA	0.870847	-4.52685	NA	NA	NA	NA	NA	NA	0.383838	5.98685e-06	NA	NA	NA	NA	NA	NA	0.885442	0.000516366	NA	NA	NA	NA
DDX28	NA	NA	NA	smultixcan	9.85285e-05	0.00553791	1.86439	NA	NA	NA	NA	NA	NA	NA	0	1	0	0	1	NA	NA	0.0696115	-2.49505	NA	NA	NA	NA	NA	NA	0.858784	9.34061e-07	NA	NA	NA	NA	NA	NA	0.970021	5.4315e-05	NA	NA	NA	NA
DESI1	NA	NA	NA	Adrenal_Gland	2.22561e-06	0.000608949	-4.73178	NA	NA	NA	NA	NA	NA	NA	0	1	0	0	1	NA	NA	-0.400793	5.96377	NA	NA	NA	NA	NA	NA	0.688573	2.46486e-09	NA	NA	NA	NA	NA	NA	0.964204	6.66773e-07	NA	NA	NA	NA
DESI1	NA	NA	NA	Brain_Frontal_Cortex_BA9	3.78053e-07	0.000121836	-5.07969	NA	NA	NA	NA	NA	NA	NA	0	1	0	0	1	NA	NA	1.45717	6.12208	NA	NA	NA	NA	NA	NA	0.145071	9.23602e-10	NA	NA	NA	NA	NA	NA	0.760219	2.77427e-07	NA	NA	NA	NA
DESI1	NA	NA	NA	Brain_Hypothalamus	1.82108e-06	0.000679687	-4.77233	NA	NA	NA	NA	NA	NA	NA	0	1	0	0	1	NA	NA	1.80635	6.02816	NA	NA	NA	NA	NA	NA	0.0708632	1.65832e-09	NA	NA	NA	NA	NA	NA	0.696351	6.43317e-07	NA	NA	NA	NA
DESI1	NA	NA	NA	Esophagus_Mucosa	1.41919e-05	0.00230862	4.34087	NA	NA	NA	NA	NA	NA	NA	0	1	0	0	1	NA	NA	0.426778	-5.43383	NA	NA	NA	NA	NA	NA	0.669541	5.51579e-08	NA	NA	NA	NA	NA	NA	0.965802	9.14117e-06	NA	NA	NA	NA
DESI1	NA	NA	NA	Heart_Left_Ventricle	1.60623e-05	0.00296269	-4.31359	NA	NA	NA	NA	NA	NA	NA	0	1	0	0	1	NA	NA	-0.0923149	5.71251	NA	NA	NA	NA	NA	NA	0.926448	1.11323e-08	NA	NA	NA	NA	NA	NA	0.993216	2.61142e-06	NA	NA	NA	NA
DESI1	NA	NA	NA	Kidney_Cortex	9.73262e-07	0.000246013	-4.89697	NA	NA	NA	NA	NA	NA	NA	0	1	0	0	1	NA	NA	-0.823456	5.77919	NA	NA	NA	NA	NA	NA	0.410249	7.5061e-09	NA	NA	NA	NA	NA	NA	0.92116	1.81845e-06	NA	NA	NA	NA
DESI1	NA	NA	NA	Muscle_Skeletal	3.78945e-07	0.000119968	-5.07924	NA	NA	NA	NA	NA	NA	NA	0	1	0	0	1	NA	NA	-0.789549	6.0559	NA	NA	NA	NA	NA	NA	0.429791	1.39633e-09	NA	NA	NA	NA	NA	NA	0.901534	4.31172e-07	NA	NA	NA	NA
DESI1	NA	NA	NA	Whole_Blood	0.000104168	0.00954212	-3.88067	NA	NA	NA	NA	NA	NA	NA	0	1	0	0	1	NA	NA	0.149931	5.36751	NA	NA	NA	NA	NA	NA	0.880819	7.98289e-08	NA	NA	NA	NA	NA	NA	0.986047	1.44723e-05	NA	NA	NA	NA
DESI1	NA	NA	NA	smultixcan	7.8879e-06	0.000809164	-2.47246	NA	NA	NA	NA	NA	NA	NA	0	1	0	0	1	NA	NA	1.01147	3.62205	NA	NA	NA	NA	NA	NA	0.0237061	1.66452e-07	NA	NA	NA	NA	NA	NA	0.431488	1.24303e-05	NA	NA	NA	NA
DLG2	NA	NA	NA	Artery_Coronary	4.27348e-05	0.00569466	-4.09217	NA	NA	NA	NA	NA	NA	NA	0	1	0	0	1	NA	NA	-2.39018	3.29987	NA	NA	NA	NA	NA	NA	0.01684	0.000967292	NA	NA	NA	NA	NA	NA	0.528063	0.0281368	NA	NA	NA	NA
DLG2	NA	NA	NA	Brain_Hypothalamus	4.18704e-05	0.00689445	-4.09691	NA	NA	NA	NA	NA	NA	NA	0	1	0	0	1	NA	NA	-3.10527	2.62679	NA	NA	NA	NA	NA	NA	0.00190104	0.0086195	NA	NA	NA	NA	NA	NA	0.304255	0.114644	NA	NA	NA	NA
DLG2	NA	NA	NA	Prostate	3.76577e-05	0.00488199	-4.1214	NA	NA	NA	NA	NA	NA	NA	0	1	0	0	1	NA	NA	-3.21757	2.55342	NA	NA	NA	NA	NA	NA	0.00129283	0.010667	NA	NA	NA	NA	NA	NA	0.217458	0.132343	NA	NA	NA	NA
DNAJB12	NA	NA	NA	Adipose_Visceral_Omentum	7.60677e-05	0.00857123	3.95646	NA	NA	NA	NA	NA	NA	NA	0	1	0	0	1	NA	NA	1.5121	-4.03181	NA	NA	NA	NA	NA	NA	0.130508	5.53481e-05	NA	NA	NA	NA	NA	NA	0.744792	0.00356728	NA	NA	NA	NA
DNASE1	NA	NA	NA	Esophagus_Gastroesophageal_Junction	5.96312e-05	0.00695055	-4.01427	NA	NA	NA	NA	NA	NA	NA	0	1	0	0	1	NA	NA	-3.37449	2.29794	NA	NA	NA	NA	NA	NA	0.000739523	0.0215655	NA	NA	NA	NA	NA	NA	0.213141	0.189395	NA	NA	NA	NA
DNMBP	NA	NA	NA	Esophagus_Gastroesophageal_Junction	5.56738e-05	0.00655352	4.03043	NA	NA	NA	NA	NA	NA	NA	0	1	0	0	1	NA	NA	2.73558	-2.73326	NA	NA	NA	NA	NA	NA	0.006227	0.0062711	NA	NA	NA	NA	NA	NA	0.383196	0.0907356	NA	NA	NA	NA
DNMT3B	NA	NA	NA	smultixcan	8.24078e-05	0.00486557	1.46969	NA	NA	NA	NA	NA	NA	NA	0	1	0	0	1	NA	NA	-0.321133	-2.30267	NA	NA	NA	NA	NA	NA	0.328271	3.67356e-07	NA	NA	NA	NA	NA	NA	0.786456	2.42011e-05	NA	NA	NA	NA
EED	NA	NA	NA	Cells_EBV-transformed_lymphocytes	0.000103169	0.00918299	-3.88301	NA	NA	NA	NA	NA	NA	NA	0	1	0	0	1	NA	NA	-2.64201	2.813	NA	NA	NA	NA	NA	NA	0.00824155	0.00490818	NA	NA	NA	NA	NA	NA	0.38751	0.077734	NA	NA	NA	NA
EFNA4	NA	NA	NA	Brain_Cortex	3.1762e-06	0.000755565	-4.65908	NA	NA	NA	NA	NA	NA	NA	0	1	0	0	1	NA	NA	-3.54283	3.04124	NA	NA	NA	NA	NA	NA	0.00039585	0.00235604	NA	NA	NA	NA	NA	NA	0.139734	0.0529356	NA	NA	NA	NA
EFNA4	NA	NA	NA	smultixcan	1.17469e-05	0.00110448	-2.63949	NA	NA	NA	NA	NA	NA	NA	0	1	0	0	1	NA	NA	-1.12937	1.54955	NA	NA	NA	NA	NA	NA	6.04283e-05	0.014914	NA	NA	NA	NA	NA	NA	0.0197095	0.0967324	NA	NA	NA	NA
EIF4H	NA	NA	NA	Esophagus_Mucosa	6.23824e-05	0.00653588	-4.00361	NA	NA	NA	NA	NA	NA	NA	0	1	0	0	1	NA	NA	-2.20174	3.38248	NA	NA	NA	NA	NA	NA	0.0276838	0.000718338	NA	NA	NA	NA	NA	NA	0.536375	0.0221418	NA	NA	NA	NA
ELAVL2	NA	NA	NA	Esophagus_Muscularis	2.03829e-13	2.29159e-10	7.34626	NA	NA	NA	NA	NA	NA	NA	0	1	0	0	1	NA	NA	2.83407	-7.37824	NA	NA	NA	NA	NA	NA	0.00459596	1.60399e-13	NA	NA	NA	NA	NA	NA	0.343655	7.31247e-11	NA	NA	NA	NA
ELAVL2	NA	NA	NA	smultixcan	5.4067e-11	1.80043e-08	2.18285	NA	NA	NA	NA	NA	NA	NA	0	1	0	0	1	NA	NA	0.857422	-2.20677	NA	NA	NA	NA	NA	NA	0.0629323	2.30875e-11	NA	NA	NA	NA	NA	NA	0.545415	4.16964e-09	NA	NA	NA	NA
ENDOG	NA	NA	NA	Adipose_Visceral_Omentum	8.72565e-05	0.00942106	-3.92354	NA	NA	NA	NA	NA	NA	NA	0	1	0	0	1	NA	NA	-2.44627	3.05079	NA	NA	NA	NA	NA	NA	0.0144341	0.00228243	NA	NA	NA	NA	NA	NA	0.490638	0.0469693	NA	NA	NA	NA
ENDOG	NA	NA	NA	Artery_Coronary	4.91242e-06	0.00112012	-4.56849	NA	NA	NA	NA	NA	NA	NA	0	1	0	0	1	NA	NA	-2.28552	4.06466	NA	NA	NA	NA	NA	NA	0.0222826	4.81018e-05	NA	NA	NA	NA	NA	NA	0.549936	0.0034184	NA	NA	NA	NA
ENDOG	NA	NA	NA	Brain_Frontal_Cortex_BA9	6.9971e-05	0.00811873	-3.97638	NA	NA	NA	NA	NA	NA	NA	0	1	0	0	1	NA	NA	-2.57166	2.98374	NA	NA	NA	NA	NA	NA	0.0101213	0.00284747	NA	NA	NA	NA	NA	NA	0.449235	0.056643	NA	NA	NA	NA
ENDOG	NA	NA	NA	Kidney_Cortex	1.3297e-05	0.00246415	-4.35516	NA	NA	NA	NA	NA	NA	NA	0	1	0	0	1	NA	NA	-1.36722	4.61363	NA	NA	NA	NA	NA	NA	0.171555	3.95698e-06	NA	NA	NA	NA	NA	NA	0.778961	0.00051307	NA	NA	NA	NA
ENDOG	NA	NA	NA	Lung	4.61347e-05	0.00504221	-4.07439	NA	NA	NA	NA	NA	NA	NA	0	1	0	0	1	NA	NA	-2.45375	3.2256	NA	NA	NA	NA	NA	NA	0.0141376	0.00125708	NA	NA	NA	NA	NA	NA	0.463466	0.0325223	NA	NA	NA	NA
ENDOG	NA	NA	NA	Minor_Salivary_Gland	3.45091e-05	0.00528689	-4.14147	NA	NA	NA	NA	NA	NA	NA	0	1	0	0	1	NA	NA	-2.49538	3.27756	NA	NA	NA	NA	NA	NA	0.0125823	0.00104709	NA	NA	NA	NA	NA	NA	0.487719	0.0304617	NA	NA	NA	NA
ENDOG	NA	NA	NA	Ovary	6.87203e-05	0.00819476	-3.98067	NA	NA	NA	NA	NA	NA	NA	0	1	0	0	1	NA	NA	-2.60016	2.96307	NA	NA	NA	NA	NA	NA	0.00931799	0.00304585	NA	NA	NA	NA	NA	NA	0.437094	0.063317	NA	NA	NA	NA
ENDOG	NA	NA	NA	Small_Intestine_Terminal_Ileum	4.29431e-05	0.00650465	-4.09105	NA	NA	NA	NA	NA	NA	NA	0	1	0	0	1	NA	NA	-2.51888	3.18763	NA	NA	NA	NA	NA	NA	0.011773	0.00143443	NA	NA	NA	NA	NA	NA	0.455462	0.0359271	NA	NA	NA	NA
ENDOG	NA	NA	NA	Thyroid	4.99562e-05	0.00639537	-4.05583	NA	NA	NA	NA	NA	NA	NA	0	1	0	0	1	NA	NA	-2.54228	3.11834	NA	NA	NA	NA	NA	NA	0.0110132	0.00181876	NA	NA	NA	NA	NA	NA	0.420607	0.0414615	NA	NA	NA	NA
ENDOG	NA	NA	NA	Uterus	3.96076e-06	0.000985735	-4.61343	NA	NA	NA	NA	NA	NA	NA	0	1	0	0	1	NA	NA	-2.36077	4.05661	NA	NA	NA	NA	NA	NA	0.0182372	4.97903e-05	NA	NA	NA	NA	NA	NA	0.537797	0.003451	NA	NA	NA	NA
ENDOU	NA	NA	NA	Brain_Frontal_Cortex_BA9	2.37254e-05	0.00357514	4.2266	NA	NA	NA	NA	NA	NA	NA	0	1	0	0	1	NA	NA	0.224168	-5.53103	NA	NA	NA	NA	NA	NA	0.822627	3.18362e-08	NA	NA	NA	NA	NA	NA	0.986854	6.16956e-06	NA	NA	NA	NA
ENDOU	NA	NA	NA	smultixcan	0.000110539	0.00610362	0.523469	NA	NA	NA	NA	NA	NA	NA	0	1	0	0	1	NA	NA	0.708067	-0.0322879	NA	NA	NA	NA	NA	NA	0.0880848	3.53848e-07	NA	NA	NA	NA	NA	NA	0.584726	2.35244e-05	NA	NA	NA	NA
EPHA10	NA	NA	NA	Brain_Cerebellar_Hemisphere	2.39672e-05	0.00423556	-4.22431	NA	NA	NA	NA	NA	NA	NA	0	1	0	0	1	NA	NA	-2.48938	3.42657	NA	NA	NA	NA	NA	NA	0.0127965	0.000611263	NA	NA	NA	NA	NA	NA	0.483723	0.0201802	NA	NA	NA	NA
EXOC4	NA	NA	NA	Whole_Blood	5.20616e-05	0.00582323	-4.04617	NA	NA	NA	NA	NA	NA	NA	0	1	0	0	1	NA	NA	-0.108804	5.13196	NA	NA	NA	NA	NA	NA	0.913358	2.86736e-07	NA	NA	NA	NA	NA	NA	0.989106	3.93545e-05	NA	NA	NA	NA
F12	NA	NA	NA	Esophagus_Mucosa	2.99011e-05	0.00392161	4.17422	NA	NA	NA	NA	NA	NA	NA	0	1	0	0	1	NA	NA	0.274933	-5.46541	NA	NA	NA	NA	NA	NA	0.783367	4.61836e-08	NA	NA	NA	NA	NA	NA	0.978492	7.96418e-06	NA	NA	NA	NA
FAM114A1	NA	NA	NA	Colon_Sigmoid	5.99246e-06	0.00124261	4.52666	NA	NA	NA	NA	NA	NA	NA	0	1	0	0	1	NA	NA	0.149732	-6.11441	NA	NA	NA	NA	NA	NA	0.880976	9.69155e-10	NA	NA	NA	NA	NA	NA	0.991207	2.86847e-07	NA	NA	NA	NA
FAM114A1	NA	NA	NA	Esophagus_Mucosa	1.46716e-06	0.000370174	4.81566	NA	NA	NA	NA	NA	NA	NA	0	1	0	0	1	NA	NA	1.12198	-3.75285	NA	NA	NA	NA	NA	NA	0.261873	0.000174833	NA	NA	NA	NA	NA	NA	0.846919	0.00835597	NA	NA	NA	NA
FAM114A1	NA	NA	NA	smultixcan	1.30774e-05	0.00120966	0.278662	NA	NA	NA	NA	NA	NA	NA	0	1	0	0	1	NA	NA	-0.473222	-0.902115	NA	NA	NA	NA	NA	NA	0.0906154	4.16039e-08	NA	NA	NA	NA	NA	NA	0.587697	3.67293e-06	NA	NA	NA	NA
FAM118B	NA	NA	NA	Brain_Frontal_Cortex_BA9	8.91627e-05	0.00955013	3.91834	NA	NA	NA	NA	NA	NA	NA	0	1	0	0	1	NA	NA	1.96078	-3.5317	NA	NA	NA	NA	NA	NA	0.0499047	0.000412901	NA	NA	NA	NA	NA	NA	0.613813	0.0147211	NA	NA	NA	NA
FAM118B	NA	NA	NA	smultixcan	0.000148051	0.00757579	-0.132803	NA	NA	NA	NA	NA	NA	NA	0	1	0	0	1	NA	NA	-0.386649	-0.117006	NA	NA	NA	NA	NA	NA	0.136197	3.63567e-06	NA	NA	NA	NA	NA	NA	0.643278	0.000170861	NA	NA	NA	NA
FAM134C	NA	NA	NA	Muscle_Skeletal	7.53078e-05	0.00841454	3.95886	NA	NA	NA	NA	NA	NA	NA	0	1	0	0	1	NA	NA	-0.448975	-6.03937	NA	NA	NA	NA	NA	NA	0.65345	1.5472e-09	NA	NA	NA	NA	NA	NA	0.952391	4.6551e-07	NA	NA	NA	NA
FAM134C	NA	NA	NA	Stomach	7.53078e-05	0.00858213	-3.95886	NA	NA	NA	NA	NA	NA	NA	0	1	0	0	1	NA	NA	0.448975	6.03937	NA	NA	NA	NA	NA	NA	0.65345	1.5472e-09	NA	NA	NA	NA	NA	NA	0.960938	4.1465e-07	NA	NA	NA	NA
FAM134C	NA	NA	NA	Thyroid	7.53078e-05	0.00854687	-3.95886	NA	NA	NA	NA	NA	NA	NA	0	1	0	0	1	NA	NA	0.448975	6.03937	NA	NA	NA	NA	NA	NA	0.65345	1.5472e-09	NA	NA	NA	NA	NA	NA	0.961375	4.24691e-07	NA	NA	NA	NA
FAM134C	NA	NA	NA	smultixcan	8.53229e-05	0.00498032	0.798779	NA	NA	NA	NA	NA	NA	NA	0	1	0	0	1	NA	NA	0.789369	-0.345841	NA	NA	NA	NA	NA	NA	0.190201	1.00894e-08	NA	NA	NA	NA	NA	NA	0.695411	1.0233e-06	NA	NA	NA	NA
FAM212A	NA	NA	NA	Artery_Coronary	7.68637e-05	0.00872137	3.95397	NA	NA	NA	NA	NA	NA	NA	0	1	0	0	1	NA	NA	-0.25188	-5.69491	NA	NA	NA	NA	NA	NA	0.801134	1.23434e-08	NA	NA	NA	NA	NA	NA	0.986226	2.98839e-06	NA	NA	NA	NA
FAM212A	NA	NA	NA	Skin_Sun_Exposed_Lower_leg	8.84236e-05	0.00948325	-3.92034	NA	NA	NA	NA	NA	NA	NA	0	1	0	0	1	NA	NA	0.239976	5.63674	NA	NA	NA	NA	NA	NA	0.810349	1.73303e-08	NA	NA	NA	NA	NA	NA	0.976004	3.35606e-06	NA	NA	NA	NA
FAM227B	NA	NA	NA	smultixcan	3.52253e-06	0.000425951	-0.146286	NA	NA	NA	NA	NA	NA	NA	0	1	0	0	1	NA	NA	0.151559	0.335728	NA	NA	NA	NA	NA	NA	0.288604	1.77641e-12	NA	NA	NA	NA	NA	NA	0.762587	3.76082e-10	NA	NA	NA	NA
FAM64A	NA	NA	NA	Brain_Hippocampus	3.28055e-05	0.00476975	4.15306	NA	NA	NA	NA	NA	NA	NA	0	1	0	0	1	NA	NA	2.71397	-3.12425	NA	NA	NA	NA	NA	NA	0.00664826	0.0017826	NA	NA	NA	NA	NA	NA	0.424539	0.0429738	NA	NA	NA	NA
FARP2	NA	NA	NA	Brain_Frontal_Cortex_BA9	9.52267e-05	0.00960796	-3.90244	NA	NA	NA	NA	NA	NA	NA	0	1	0	0	1	NA	NA	-2.23369	3.21325	NA	NA	NA	NA	NA	NA	0.0255037	0.00131243	NA	NA	NA	NA	NA	NA	0.542516	0.0331278	NA	NA	NA	NA
FARP2	NA	NA	NA	Brain_Putamen_basal_ganglia	9.42508e-05	0.00976576	-3.90493	NA	NA	NA	NA	NA	NA	NA	0	1	0	0	1	NA	NA	-2.3391	3.11383	NA	NA	NA	NA	NA	NA	0.0193303	0.00184679	NA	NA	NA	NA	NA	NA	0.568063	0.0413698	NA	NA	NA	NA
FCER1A	NA	NA	NA	Adipose_Subcutaneous	5.54317e-05	0.00665865	4.03146	NA	NA	NA	NA	NA	NA	NA	0	1	0	0	1	NA	NA	0.193375	-5.34406	NA	NA	NA	NA	NA	NA	0.846665	9.08875e-08	NA	NA	NA	NA	NA	NA	0.990044	1.50034e-05	NA	NA	NA	NA
FCER1A	NA	NA	NA	Adipose_Visceral_Omentum	5.57088e-05	0.00698179	4.03029	NA	NA	NA	NA	NA	NA	NA	0	1	0	0	1	NA	NA	0.192027	-5.34372	NA	NA	NA	NA	NA	NA	0.847721	9.10598e-08	NA	NA	NA	NA	NA	NA	0.980689	1.51267e-05	NA	NA	NA	NA
FCER1A	NA	NA	NA	Artery_Aorta	5.54317e-05	0.007032	4.03146	NA	NA	NA	NA	NA	NA	NA	0	1	0	0	1	NA	NA	0.193375	-5.34406	NA	NA	NA	NA	NA	NA	0.846665	9.08875e-08	NA	NA	NA	NA	NA	NA	0.988278	1.87115e-05	NA	NA	NA	NA
FCER1A	NA	NA	NA	Artery_Coronary	5.90439e-05	0.00697571	4.0166	NA	NA	NA	NA	NA	NA	NA	0	1	0	0	1	NA	NA	0.177058	-5.33923	NA	NA	NA	NA	NA	NA	0.859463	9.33423e-08	NA	NA	NA	NA	NA	NA	0.989486	1.70429e-05	NA	NA	NA	NA
FCER1A	NA	NA	NA	Artery_Tibial	5.32404e-05	0.00622009	4.04093	NA	NA	NA	NA	NA	NA	NA	0	1	0	0	1	NA	NA	0.205643	-5.34535	NA	NA	NA	NA	NA	NA	0.83707	9.02401e-08	NA	NA	NA	NA	NA	NA	0.983812	1.53228e-05	NA	NA	NA	NA
FCER1A	NA	NA	NA	Brain_Amygdala	5.54317e-05	0.00838063	4.03146	NA	NA	NA	NA	NA	NA	NA	0	1	0	0	1	NA	NA	0.193375	-5.34406	NA	NA	NA	NA	NA	NA	0.846665	9.08875e-08	NA	NA	NA	NA	NA	NA	0.980445	1.89326e-05	NA	NA	NA	NA
FCER1A	NA	NA	NA	Brain_Anterior_cingulate_cortex_BA24	5.44019e-05	0.00657611	4.03586	NA	NA	NA	NA	NA	NA	NA	0	1	0	0	1	NA	NA	0.198402	-5.34539	NA	NA	NA	NA	NA	NA	0.842731	9.02231e-08	NA	NA	NA	NA	NA	NA	0.986964	1.70433e-05	NA	NA	NA	NA
FCER1A	NA	NA	NA	Brain_Cortex	4.70194e-05	0.00640598	4.06997	NA	NA	NA	NA	NA	NA	NA	0	1	0	0	1	NA	NA	0.257601	-5.33568	NA	NA	NA	NA	NA	NA	0.796715	9.51879e-08	NA	NA	NA	NA	NA	NA	0.98185	1.82791e-05	NA	NA	NA	NA
FCER1A	NA	NA	NA	Brain_Hippocampus	6.72782e-05	0.0080807	3.98571	NA	NA	NA	NA	NA	NA	NA	0	1	0	0	1	NA	NA	0.61525	-4.87152	NA	NA	NA	NA	NA	NA	0.53839	1.10742e-06	NA	NA	NA	NA	NA	NA	0.944193	0.000171366	NA	NA	NA	NA
FCER1A	NA	NA	NA	Brain_Hypothalamus	5.54317e-05	0.00850231	4.03146	NA	NA	NA	NA	NA	NA	NA	0	1	0	0	1	NA	NA	0.379577	-5.34406	NA	NA	NA	NA	NA	NA	0.704259	9.08875e-08	NA	NA	NA	NA	NA	NA	0.967857	2.03413e-05	NA	NA	NA	NA
FCER1A	NA	NA	NA	Brain_Spinal_cord_cervical_c-1	5.54317e-05	0.00674674	4.03146	NA	NA	NA	NA	NA	NA	NA	0	1	0	0	1	NA	NA	0.193375	-5.34406	NA	NA	NA	NA	NA	NA	0.846665	9.08875e-08	NA	NA	NA	NA	NA	NA	0.989486	1.53754e-05	NA	NA	NA	NA
FCER1A	NA	NA	NA	Breast_Mammary_Tissue	5.48778e-05	0.00681772	4.03382	NA	NA	NA	NA	NA	NA	NA	0	1	0	0	1	NA	NA	0.196605	-5.34422	NA	NA	NA	NA	NA	NA	0.844136	9.08081e-08	NA	NA	NA	NA	NA	NA	0.987288	1.54521e-05	NA	NA	NA	NA
FCER1A	NA	NA	NA	Colon_Transverse	5.59942e-05	0.00604529	4.02909	NA	NA	NA	NA	NA	NA	NA	0	1	0	0	1	NA	NA	0.190392	-5.3436	NA	NA	NA	NA	NA	NA	0.849002	9.11175e-08	NA	NA	NA	NA	NA	NA	0.989369	1.69817e-05	NA	NA	NA	NA
FCER1A	NA	NA	NA	Esophagus_Gastroesophageal_Junction	4.93322e-05	0.00610949	4.05877	NA	NA	NA	NA	NA	NA	NA	0	1	0	0	1	NA	NA	0.233389	-5.34339	NA	NA	NA	NA	NA	NA	0.815459	9.12258e-08	NA	NA	NA	NA	NA	NA	0.983416	1.48622e-05	NA	NA	NA	NA
FCER1A	NA	NA	NA	Esophagus_Muscularis	5.54317e-05	0.00627215	4.03146	NA	NA	NA	NA	NA	NA	NA	0	1	0	0	1	NA	NA	0.469928	-5.34406	NA	NA	NA	NA	NA	NA	0.638406	9.08875e-08	NA	NA	NA	NA	NA	NA	0.957849	1.40246e-05	NA	NA	NA	NA
FCER1A	NA	NA	NA	Heart_Atrial_Appendage	5.65948e-05	0.0071371	4.02658	NA	NA	NA	NA	NA	NA	NA	0	1	0	0	1	NA	NA	0.186895	-5.34344	NA	NA	NA	NA	NA	NA	0.851743	9.12e-08	NA	NA	NA	NA	NA	NA	0.989201	1.41734e-05	NA	NA	NA	NA
FCER1A	NA	NA	NA	Heart_Left_Ventricle	5.54317e-05	0.00705129	4.03146	NA	NA	NA	NA	NA	NA	NA	0	1	0	0	1	NA	NA	0.455936	-5.34406	NA	NA	NA	NA	NA	NA	0.648436	9.08875e-08	NA	NA	NA	NA	NA	NA	0.957567	1.59035e-05	NA	NA	NA	NA
FCER1A	NA	NA	NA	Lung	5.48817e-05	0.00579825	4.0338	NA	NA	NA	NA	NA	NA	NA	0	1	0	0	1	NA	NA	0.196286	-5.34454	NA	NA	NA	NA	NA	NA	0.844386	9.06446e-08	NA	NA	NA	NA	NA	NA	0.987385	1.46947e-05	NA	NA	NA	NA
FCER1A	NA	NA	NA	Muscle_Skeletal	5.54317e-05	0.0067208	4.03146	NA	NA	NA	NA	NA	NA	NA	0	1	0	0	1	NA	NA	0.193375	-5.34406	NA	NA	NA	NA	NA	NA	0.846665	9.08875e-08	NA	NA	NA	NA	NA	NA	0.979579	1.56834e-05	NA	NA	NA	NA
FCER1A	NA	NA	NA	Nerve_Tibial	5.54317e-05	0.00652807	4.03146	NA	NA	NA	NA	NA	NA	NA	0	1	0	0	1	NA	NA	0.193375	-5.34406	NA	NA	NA	NA	NA	NA	0.846665	9.08875e-08	NA	NA	NA	NA	NA	NA	0.984061	1.68801e-05	NA	NA	NA	NA
FCER1A	NA	NA	NA	Ovary	5.54317e-05	0.00692219	4.03146	NA	NA	NA	NA	NA	NA	NA	0	1	0	0	1	NA	NA	0.193375	-5.34406	NA	NA	NA	NA	NA	NA	0.846665	9.08875e-08	NA	NA	NA	NA	NA	NA	0.982142	1.59145e-05	NA	NA	NA	NA
FCER1A	NA	NA	NA	Pituitary	5.73383e-05	0.00676258	4.02351	NA	NA	NA	NA	NA	NA	NA	0	1	0	0	1	NA	NA	0.182763	-5.34326	NA	NA	NA	NA	NA	NA	0.854984	9.12875e-08	NA	NA	NA	NA	NA	NA	0.981309	1.57027e-05	NA	NA	NA	NA
FCER1A	NA	NA	NA	Skin_Not_Sun_Exposed_Suprapubic	5.54317e-05	0.00705561	4.03146	NA	NA	NA	NA	NA	NA	NA	0	1	0	0	1	NA	NA	0.476211	-5.34406	NA	NA	NA	NA	NA	NA	0.633924	9.08875e-08	NA	NA	NA	NA	NA	NA	0.954112	1.45903e-05	NA	NA	NA	NA
FCER1A	NA	NA	NA	Skin_Sun_Exposed_Lower_leg	5.54317e-05	0.0067862	4.03146	NA	NA	NA	NA	NA	NA	NA	0	1	0	0	1	NA	NA	0.193375	-5.34406	NA	NA	NA	NA	NA	NA	0.846665	9.08875e-08	NA	NA	NA	NA	NA	NA	0.980968	1.41214e-05	NA	NA	NA	NA
FCER1A	NA	NA	NA	Small_Intestine_Terminal_Ileum	5.31513e-05	0.00718692	4.04132	NA	NA	NA	NA	NA	NA	NA	0	1	0	0	1	NA	NA	0.207535	-5.34409	NA	NA	NA	NA	NA	NA	0.835592	9.08715e-08	NA	NA	NA	NA	NA	NA	0.986447	1.93053e-05	NA	NA	NA	NA
FCER1A	NA	NA	NA	Stomach	5.54317e-05	0.00671186	4.03146	NA	NA	NA	NA	NA	NA	NA	0	1	0	0	1	NA	NA	0.193375	-5.34406	NA	NA	NA	NA	NA	NA	0.846665	9.08875e-08	NA	NA	NA	NA	NA	NA	0.984332	1.62755e-05	NA	NA	NA	NA
FCER1A	NA	NA	NA	Testis	6.61778e-05	0.0088863	3.98963	NA	NA	NA	NA	NA	NA	NA	0	1	0	0	1	NA	NA	0.151166	-5.32626	NA	NA	NA	NA	NA	NA	0.879845	1.00258e-07	NA	NA	NA	NA	NA	NA	0.987369	1.91047e-05	NA	NA	NA	NA
FCER1A	NA	NA	NA	Thyroid	6.1629e-05	0.00753414	4.00649	NA	NA	NA	NA	NA	NA	NA	0	1	0	0	1	NA	NA	0.442027	-5.33974	NA	NA	NA	NA	NA	NA	0.65847	9.30804e-08	NA	NA	NA	NA	NA	NA	0.961375	1.73879e-05	NA	NA	NA	NA
FDX2	NA	NA	NA	Brain_Cerebellar_Hemisphere	3.82915e-05	0.00597032	-4.11755	NA	NA	NA	NA	NA	NA	NA	0	1	0	0	1	NA	NA	-2.92511	1.9805	NA	NA	NA	NA	NA	NA	0.00344329	0.0476469	NA	NA	NA	NA	NA	NA	0.340048	0.299502	NA	NA	NA	NA
FDX2	NA	NA	NA	Thyroid	8.33808e-05	0.00907322	-3.93447	NA	NA	NA	NA	NA	NA	NA	0	1	0	0	1	NA	NA	-1.42651	2.8981	NA	NA	NA	NA	NA	NA	0.15372	0.00375429	NA	NA	NA	NA	NA	NA	0.768891	0.0669909	NA	NA	NA	NA
FDX2	NA	NA	NA	smultixcan	6.72168e-05	0.00415688	-0.541093	NA	NA	NA	NA	NA	NA	NA	0	1	0	0	1	NA	NA	0.500827	0.790891	NA	NA	NA	NA	NA	NA	0.000507249	0.0471444	NA	NA	NA	NA	NA	NA	0.083891	0.199347	NA	NA	NA	NA
FOXF2	NA	NA	NA	Adrenal_Gland	1.27621e-05	0.00242654	4.36414	NA	NA	NA	NA	NA	NA	NA	0	1	0	0	1	NA	NA	2.89092	-3.2869	NA	NA	NA	NA	NA	NA	0.0038412	0.00101297	NA	NA	NA	NA	NA	NA	0.297773	0.0282562	NA	NA	NA	NA
FOXF2	NA	NA	NA	Nerve_Tibial	5.95433e-05	0.00683794	4.01461	NA	NA	NA	NA	NA	NA	NA	0	1	0	0	1	NA	NA	2.59321	-3.135	NA	NA	NA	NA	NA	NA	0.00950844	0.00171857	NA	NA	NA	NA	NA	NA	0.399854	0.0413612	NA	NA	NA	NA
FOXJ2	NA	NA	NA	Colon_Transverse	2.04199e-05	0.0031889	-4.26025	NA	NA	NA	NA	NA	NA	NA	0	1	0	0	1	NA	NA	-2.7227	3.25174	NA	NA	NA	NA	NA	NA	0.00647501	0.001147	NA	NA	NA	NA	NA	NA	0.371808	0.0314563	NA	NA	NA	NA
FREM2	NA	NA	NA	smultixcan	7.56458e-05	0.00456087	0.358504	NA	NA	NA	NA	NA	NA	NA	0	1	0	0	1	NA	NA	-0.10792	-0.602595	NA	NA	NA	NA	NA	NA	0.0206859	0.00454716	NA	NA	NA	NA	NA	NA	0.420902	0.0448898	NA	NA	NA	NA
FUT1	NA	NA	NA	Adipose_Subcutaneous	4.00674e-05	0.00526767	4.10709	NA	NA	NA	NA	NA	NA	NA	0	1	0	0	1	NA	NA	5.67677	-0.215315	NA	NA	NA	NA	NA	NA	1.37264e-08	0.829522	NA	NA	NA	NA	NA	NA	2.54527e-05	0.946116	NA	NA	NA	NA
FUT1	NA	NA	NA	Breast_Mammary_Tissue	4.00674e-05	0.00567234	4.10709	NA	NA	NA	NA	NA	NA	NA	0	1	0	0	1	NA	NA	5.67677	-0.215315	NA	NA	NA	NA	NA	NA	1.37264e-08	0.829522	NA	NA	NA	NA	NA	NA	3.49886e-05	0.952347	NA	NA	NA	NA
FUT1	NA	NA	NA	Colon_Transverse	4.00674e-05	0.00503156	4.10709	NA	NA	NA	NA	NA	NA	NA	0	1	0	0	1	NA	NA	5.67677	-0.215315	NA	NA	NA	NA	NA	NA	1.37264e-08	0.829522	NA	NA	NA	NA	NA	NA	1.7449e-05	0.952218	NA	NA	NA	NA
FUT1	NA	NA	NA	Esophagus_Muscularis	4.00674e-05	0.00486529	4.10709	NA	NA	NA	NA	NA	NA	NA	0	1	0	0	1	NA	NA	5.67677	-0.215315	NA	NA	NA	NA	NA	NA	1.37264e-08	0.829522	NA	NA	NA	NA	NA	NA	1.9615e-05	0.947802	NA	NA	NA	NA
FUT1	NA	NA	NA	Heart_Left_Ventricle	2.94348e-05	0.00433401	4.1778	NA	NA	NA	NA	NA	NA	NA	0	1	0	0	1	NA	NA	5.44635	-0.535981	NA	NA	NA	NA	NA	NA	5.14142e-08	0.591972	NA	NA	NA	NA	NA	NA	6.59872e-05	0.858984	NA	NA	NA	NA
FUT1	NA	NA	NA	Muscle_Skeletal	4.00674e-05	0.00513088	4.10709	NA	NA	NA	NA	NA	NA	NA	0	1	0	0	1	NA	NA	5.67677	-0.215315	NA	NA	NA	NA	NA	NA	1.37264e-08	0.829522	NA	NA	NA	NA	NA	NA	2.03254e-05	0.951989	NA	NA	NA	NA
FUT1	NA	NA	NA	Vagina	4.00674e-05	0.00607747	4.10709	NA	NA	NA	NA	NA	NA	NA	0	1	0	0	1	NA	NA	5.67677	-0.215315	NA	NA	NA	NA	NA	NA	1.37264e-08	0.829522	NA	NA	NA	NA	NA	NA	2.16152e-05	0.953669	NA	NA	NA	NA
FUT1	NA	NA	NA	smultixcan	9.79708e-05	0.00553069	2.95914	NA	NA	NA	NA	NA	NA	NA	0	1	0	0	1	NA	NA	4.10245	-0.195778	NA	NA	NA	NA	NA	NA	6.04542e-11	0.679574	NA	NA	NA	NA	NA	NA	6.95318e-08	0.833494	NA	NA	NA	NA
FUT8	NA	NA	NA	Esophagus_Muscularis	8.30811e-05	0.00802706	-3.93533	NA	NA	NA	NA	NA	NA	NA	0	1	0	0	1	NA	NA	-2.5429	2.98246	NA	NA	NA	NA	NA	NA	0.0109938	0.00285946	NA	NA	NA	NA	NA	NA	0.442606	0.0513375	NA	NA	NA	NA
GALNT3	NA	NA	NA	Brain_Cerebellum	5.17907e-05	0.00743805	4.0474	NA	NA	NA	NA	NA	NA	NA	0	1	0	0	1	NA	NA	2.37465	-3.3211	NA	NA	NA	NA	NA	NA	0.0175658	0.000896624	NA	NA	NA	NA	NA	NA	0.552238	0.0263352	NA	NA	NA	NA
GALNT3	NA	NA	NA	Nerve_Tibial	9.5207e-05	0.00976069	3.90249	NA	NA	NA	NA	NA	NA	NA	0	1	0	0	1	NA	NA	3.06808	-2.60638	NA	NA	NA	NA	NA	NA	0.00215437	0.0091506	NA	NA	NA	NA	NA	NA	0.254713	0.114894	NA	NA	NA	NA
GBA	NA	NA	NA	Nerve_Tibial	2.43132e-15	2.67242e-12	7.91709	NA	NA	NA	NA	NA	NA	NA	0	1	0	0	1	NA	NA	6.37734	-4.60847	NA	NA	NA	NA	NA	NA	1.80184e-10	4.05638e-06	NA	NA	NA	NA	NA	NA	4.92876e-07	0.000424297	NA	NA	NA	NA
GFAP	NA	NA	NA	Pituitary	1.06477e-06	0.000293973	-4.87927	NA	NA	NA	NA	NA	NA	NA	0	1	0	0	1	NA	NA	-0.0991086	6.51979	NA	NA	NA	NA	NA	NA	0.921052	7.04044e-11	NA	NA	NA	NA	NA	NA	0.991068	2.67899e-08	NA	NA	NA	NA
GFAP	NA	NA	NA	smultixcan	5.64675e-07	8.48777e-05	-1.76004	NA	NA	NA	NA	NA	NA	NA	0	1	0	0	1	NA	NA	0.207721	2.52449	NA	NA	NA	NA	NA	NA	0.0908268	4.56353e-10	NA	NA	NA	NA	NA	NA	0.587697	6.18088e-08	NA	NA	NA	NA
GJA1	NA	NA	NA	Brain_Frontal_Cortex_BA9	3.44155e-05	0.00475226	-4.14209	NA	NA	NA	NA	NA	NA	NA	0	1	0	0	1	NA	NA	-1.7991	4.02388	NA	NA	NA	NA	NA	NA	0.0720027	5.72467e-05	NA	NA	NA	NA	NA	NA	0.676073	0.00369795	NA	NA	NA	NA
GJA1	NA	NA	NA	Esophagus_Muscularis	3.53237e-05	0.00445763	4.13611	NA	NA	NA	NA	NA	NA	NA	0	1	0	0	1	NA	NA	1.79207	-4.02683	NA	NA	NA	NA	NA	NA	0.073121	5.65341e-05	NA	NA	NA	NA	NA	NA	0.677832	0.00329524	NA	NA	NA	NA
GM2A	NA	NA	NA	Adipose_Subcutaneous	7.56162e-08	2.35847e-05	-5.37729	NA	NA	NA	NA	NA	NA	NA	0	1	0	0	1	NA	NA	-3.39713	4.13766	NA	NA	NA	NA	NA	NA	0.000680973	3.50873e-05	NA	NA	NA	NA	NA	NA	0.184147	0.00268919	NA	NA	NA	NA
GM2A	NA	NA	NA	Adipose_Visceral_Omentum	1.86072e-07	5.71335e-05	-5.21274	NA	NA	NA	NA	NA	NA	NA	0	1	0	0	1	NA	NA	-3.03138	4.25913	NA	NA	NA	NA	NA	NA	0.00243437	2.05225e-05	NA	NA	NA	NA	NA	NA	0.260391	0.00165971	NA	NA	NA	NA
GM2A	NA	NA	NA	Adrenal_Gland	5.953e-06	0.00126001	-4.52805	NA	NA	NA	NA	NA	NA	NA	0	1	0	0	1	NA	NA	-2.31248	4.00292	NA	NA	NA	NA	NA	NA	0.0207513	6.25653e-05	NA	NA	NA	NA	NA	NA	0.531456	0.00415793	NA	NA	NA	NA
GM2A	NA	NA	NA	Artery_Coronary	2.42351e-05	0.00391175	-4.22181	NA	NA	NA	NA	NA	NA	NA	0	1	0	0	1	NA	NA	-2.79256	3.1213	NA	NA	NA	NA	NA	NA	0.0052293	0.00180056	NA	NA	NA	NA	NA	NA	0.377514	0.0431944	NA	NA	NA	NA
GM2A	NA	NA	NA	Artery_Tibial	1.08372e-05	0.00194504	-4.39976	NA	NA	NA	NA	NA	NA	NA	0	1	0	0	1	NA	NA	-3.057	3.10701	NA	NA	NA	NA	NA	NA	0.00223562	0.00188993	NA	NA	NA	NA	NA	NA	0.313099	0.04275	NA	NA	NA	NA
GM2A	NA	NA	NA	Cells_EBV-transformed_lymphocytes	1.91928e-05	0.00299739	-4.27408	NA	NA	NA	NA	NA	NA	NA	0	1	0	0	1	NA	NA	-2.37788	3.60669	NA	NA	NA	NA	NA	NA	0.0174127	0.000310124	NA	NA	NA	NA	NA	NA	0.462998	0.0118999	NA	NA	NA	NA
GM2A	NA	NA	NA	Colon_Sigmoid	5.953e-06	0.00124261	-4.52805	NA	NA	NA	NA	NA	NA	NA	0	1	0	0	1	NA	NA	-2.31248	4.00292	NA	NA	NA	NA	NA	NA	0.0207513	6.25653e-05	NA	NA	NA	NA	NA	NA	0.502348	0.00405078	NA	NA	NA	NA
GM2A	NA	NA	NA	Colon_Transverse	3.70789e-05	0.00480488	-4.12497	NA	NA	NA	NA	NA	NA	NA	0	1	0	0	1	NA	NA	-2.80261	3.00012	NA	NA	NA	NA	NA	NA	0.00506915	0.00269869	NA	NA	NA	NA	NA	NA	0.343839	0.0547922	NA	NA	NA	NA
GM2A	NA	NA	NA	Esophagus_Gastroesophageal_Junction	5.953e-06	0.00116025	-4.52805	NA	NA	NA	NA	NA	NA	NA	0	1	0	0	1	NA	NA	-2.31248	4.00292	NA	NA	NA	NA	NA	NA	0.0207513	6.25653e-05	NA	NA	NA	NA	NA	NA	0.516967	0.00387119	NA	NA	NA	NA
GM2A	NA	NA	NA	Esophagus_Muscularis	5.67468e-08	2.09921e-05	-5.42876	NA	NA	NA	NA	NA	NA	NA	0	1	0	0	1	NA	NA	-3.2702	4.32768	NA	NA	NA	NA	NA	NA	0.00107471	1.50689e-05	NA	NA	NA	NA	NA	NA	0.178977	0.00115182	NA	NA	NA	NA
GM2A	NA	NA	NA	Heart_Atrial_Appendage	1.26293e-06	0.000328782	-4.8455	NA	NA	NA	NA	NA	NA	NA	0	1	0	0	1	NA	NA	-2.16886	4.57698	NA	NA	NA	NA	NA	NA	0.0300932	4.71739e-06	NA	NA	NA	NA	NA	NA	0.580927	0.000476535	NA	NA	NA	NA
GM2A	NA	NA	NA	Heart_Left_Ventricle	4.20654e-06	0.00108265	-4.60091	NA	NA	NA	NA	NA	NA	NA	0	1	0	0	1	NA	NA	-1.67329	4.71335	NA	NA	NA	NA	NA	NA	0.0942696	2.43676e-06	NA	NA	NA	NA	NA	NA	0.707083	0.00026122	NA	NA	NA	NA
GM2A	NA	NA	NA	Liver	1.7236e-05	0.00304288	-4.29798	NA	NA	NA	NA	NA	NA	NA	0	1	0	0	1	NA	NA	-2.49892	3.51203	NA	NA	NA	NA	NA	NA	0.0124574	0.000444693	NA	NA	NA	NA	NA	NA	0.469344	0.0152853	NA	NA	NA	NA
GM2A	NA	NA	NA	Lung	2.85806e-06	0.000661022	-4.68077	NA	NA	NA	NA	NA	NA	NA	0	1	0	0	1	NA	NA	-3.03163	3.5412	NA	NA	NA	NA	NA	NA	0.00243234	0.000398305	NA	NA	NA	NA	NA	NA	0.30021	0.0140266	NA	NA	NA	NA
GM2A	NA	NA	NA	Muscle_Skeletal	3.52523e-07	0.00011674	-5.09296	NA	NA	NA	NA	NA	NA	NA	0	1	0	0	1	NA	NA	-3.11192	4.01739	NA	NA	NA	NA	NA	NA	0.00185875	5.88473e-05	NA	NA	NA	NA	NA	NA	0.268522	0.0035288	NA	NA	NA	NA
GM2A	NA	NA	NA	Nerve_Tibial	9.18664e-07	0.000247289	-4.90831	NA	NA	NA	NA	NA	NA	NA	0	1	0	0	1	NA	NA	-3.14255	3.73792	NA	NA	NA	NA	NA	NA	0.00167483	0.00018555	NA	NA	NA	NA	NA	NA	0.236326	0.00862997	NA	NA	NA	NA
GM2A	NA	NA	NA	Pancreas	1.38268e-05	0.00222184	-4.34659	NA	NA	NA	NA	NA	NA	NA	0	1	0	0	1	NA	NA	-3.12105	2.98775	NA	NA	NA	NA	NA	NA	0.0018021	0.00281036	NA	NA	NA	NA	NA	NA	0.264442	0.0553355	NA	NA	NA	NA
GM2A	NA	NA	NA	Small_Intestine_Terminal_Ileum	5.953e-06	0.00139482	-4.52805	NA	NA	NA	NA	NA	NA	NA	0	1	0	0	1	NA	NA	-2.31248	4.00292	NA	NA	NA	NA	NA	NA	0.0207513	6.25653e-05	NA	NA	NA	NA	NA	NA	0.546599	0.00462323	NA	NA	NA	NA
GM2A	NA	NA	NA	Spleen	5.953e-06	0.0011206	-4.52805	NA	NA	NA	NA	NA	NA	NA	0	1	0	0	1	NA	NA	-2.31248	4.00292	NA	NA	NA	NA	NA	NA	0.0207513	6.25653e-05	NA	NA	NA	NA	NA	NA	0.543859	0.00389517	NA	NA	NA	NA
GM2A	NA	NA	NA	Thyroid	5.953e-06	0.00117849	-4.52805	NA	NA	NA	NA	NA	NA	NA	0	1	0	0	1	NA	NA	-2.31248	4.00292	NA	NA	NA	NA	NA	NA	0.0207513	6.25653e-05	NA	NA	NA	NA	NA	NA	0.495696	0.00398784	NA	NA	NA	NA
GM2A	NA	NA	NA	Whole_Blood	4.55439e-07	0.000127355	-5.04419	NA	NA	NA	NA	NA	NA	NA	0	1	0	0	1	NA	NA	-2.71471	4.33091	NA	NA	NA	NA	NA	NA	0.00663347	1.48492e-05	NA	NA	NA	NA	NA	NA	0.366406	0.0011482	NA	NA	NA	NA
GM2A	NA	NA	NA	smultixcan	6.19797e-05	0.00391122	-3.47866	NA	NA	NA	NA	NA	NA	NA	0	1	0	0	1	NA	NA	-2.42085	2.42097	NA	NA	NA	NA	NA	NA	0.0135235	0.00105138	NA	NA	NA	NA	NA	NA	0.363059	0.0161567	NA	NA	NA	NA
GMEB2	NA	NA	NA	Artery_Tibial	3.90621e-05	0.00498706	4.11296	NA	NA	NA	NA	NA	NA	NA	0	1	0	0	1	NA	NA	0.839821	-4.98667	NA	NA	NA	NA	NA	NA	0.401009	6.14287e-07	NA	NA	NA	NA	NA	NA	0.901011	7.45043e-05	NA	NA	NA	NA
GNA15	NA	NA	NA	Brain_Nucleus_accumbens_basal_ganglia	7.76274e-05	0.00953083	3.95161	NA	NA	NA	NA	NA	NA	NA	0	1	0	0	1	NA	NA	-0.00916833	-5.34303	NA	NA	NA	NA	NA	NA	0.992685	9.14037e-08	NA	NA	NA	NA	NA	NA	0.998555	1.88512e-05	NA	NA	NA	NA
GNA15	NA	NA	NA	Brain_Putamen_basal_ganglia	7.76274e-05	0.00859533	3.95161	NA	NA	NA	NA	NA	NA	NA	0	1	0	0	1	NA	NA	-0.00916833	-5.34303	NA	NA	NA	NA	NA	NA	0.992685	9.14037e-08	NA	NA	NA	NA	NA	NA	0.998757	1.66926e-05	NA	NA	NA	NA
GNA15	NA	NA	NA	Colon_Sigmoid	7.76274e-05	0.00889166	3.95161	NA	NA	NA	NA	NA	NA	NA	0	1	0	0	1	NA	NA	-0.00916833	-5.34303	NA	NA	NA	NA	NA	NA	0.992685	9.14037e-08	NA	NA	NA	NA	NA	NA	0.998886	1.72158e-05	NA	NA	NA	NA
GNA15	NA	NA	NA	Liver	7.76274e-05	0.00893931	3.95161	NA	NA	NA	NA	NA	NA	NA	0	1	0	0	1	NA	NA	-0.00916833	-5.34303	NA	NA	NA	NA	NA	NA	0.992685	9.14037e-08	NA	NA	NA	NA	NA	NA	0.999229	1.37017e-05	NA	NA	NA	NA
GNA15	NA	NA	NA	Testis	7.76274e-05	0.00997445	3.95161	NA	NA	NA	NA	NA	NA	NA	0	1	0	0	1	NA	NA	-0.00916833	-5.34303	NA	NA	NA	NA	NA	NA	0.992685	9.14037e-08	NA	NA	NA	NA	NA	NA	0.997885	1.78584e-05	NA	NA	NA	NA
GNA15	NA	NA	NA	Uterus	7.76274e-05	0.00851228	3.95161	NA	NA	NA	NA	NA	NA	NA	0	1	0	0	1	NA	NA	-0.00916833	-5.34303	NA	NA	NA	NA	NA	NA	0.992685	9.14037e-08	NA	NA	NA	NA	NA	NA	0.999414	1.75858e-05	NA	NA	NA	NA
GNGT2	NA	NA	NA	Adrenal_Gland	3.99303e-05	0.0056701	-4.10788	NA	NA	NA	NA	NA	NA	NA	0	1	0	0	1	NA	NA	-1.72832	3.97017	NA	NA	NA	NA	NA	NA	0.0839304	7.18209e-05	NA	NA	NA	NA	NA	NA	0.723184	0.00451579	NA	NA	NA	NA
GNGT2	NA	NA	NA	Brain_Anterior_cingulate_cortex_BA24	1.10464e-05	0.00223117	-4.39561	NA	NA	NA	NA	NA	NA	NA	0	1	0	0	1	NA	NA	-2.17898	3.97878	NA	NA	NA	NA	NA	NA	0.0293328	6.9269e-05	NA	NA	NA	NA	NA	NA	0.589777	0.00458403	NA	NA	NA	NA
GNGT2	NA	NA	NA	Brain_Hippocampus	1.10608e-05	0.00244443	-4.39532	NA	NA	NA	NA	NA	NA	NA	0	1	0	0	1	NA	NA	-2.179	3.97838	NA	NA	NA	NA	NA	NA	0.0293318	6.93877e-05	NA	NA	NA	NA	NA	NA	0.589623	0.00456643	NA	NA	NA	NA
GNGT2	NA	NA	NA	Brain_Nucleus_accumbens_basal_ganglia	1.10529e-05	0.0025012	-4.39548	NA	NA	NA	NA	NA	NA	NA	0	1	0	0	1	NA	NA	-2.17893	3.97865	NA	NA	NA	NA	NA	NA	0.0293366	6.93063e-05	NA	NA	NA	NA	NA	NA	0.577358	0.00427341	NA	NA	NA	NA
GNGT2	NA	NA	NA	Brain_Spinal_cord_cervical_c-1	5.18495e-05	0.00661487	-4.04713	NA	NA	NA	NA	NA	NA	NA	0	1	0	0	1	NA	NA	-1.38238	4.24119	NA	NA	NA	NA	NA	NA	0.166855	2.22335e-05	NA	NA	NA	NA	NA	NA	0.775083	0.00182447	NA	NA	NA	NA
GNGT2	NA	NA	NA	Brain_Substantia_nigra	1.10516e-05	0.0023996	-4.3955	NA	NA	NA	NA	NA	NA	NA	0	1	0	0	1	NA	NA	-2.17893	3.97869	NA	NA	NA	NA	NA	NA	0.0293368	6.92952e-05	NA	NA	NA	NA	NA	NA	0.631939	0.00467103	NA	NA	NA	NA
GNGT2	NA	NA	NA	Nerve_Tibial	1.10608e-05	0.00197151	-4.39532	NA	NA	NA	NA	NA	NA	NA	0	1	0	0	1	NA	NA	-2.179	3.97838	NA	NA	NA	NA	NA	NA	0.0293318	6.93877e-05	NA	NA	NA	NA	NA	NA	0.520131	0.00440819	NA	NA	NA	NA
GNGT2	NA	NA	NA	Testis	3.85442e-06	0.000897658	-4.61908	NA	NA	NA	NA	NA	NA	NA	0	1	0	0	1	NA	NA	-1.99036	4.45838	NA	NA	NA	NA	NA	NA	0.0465518	8.25816e-06	NA	NA	NA	NA	NA	NA	0.603983	0.000833103	NA	NA	NA	NA
GNGT2	NA	NA	NA	Whole_Blood	1.10608e-05	0.00186558	-4.39532	NA	NA	NA	NA	NA	NA	NA	0	1	0	0	1	NA	NA	-2.179	3.97838	NA	NA	NA	NA	NA	NA	0.0293318	6.93877e-05	NA	NA	NA	NA	NA	NA	0.53182	0.00388713	NA	NA	NA	NA
GNGT2	NA	NA	NA	smultixcan	1.15288e-05	0.0010897	-1.64167	NA	NA	NA	NA	NA	NA	NA	0	1	0	0	1	NA	NA	-1.31973	1.64368	NA	NA	NA	NA	NA	NA	0.262701	1.49183e-08	NA	NA	NA	NA	NA	NA	0.747459	1.45878e-06	NA	NA	NA	NA
GRIN3B	NA	NA	NA	Esophagus_Gastroesophageal_Junction	2.32722e-05	0.00359329	4.23094	NA	NA	NA	NA	NA	NA	NA	0	1	0	0	1	NA	NA	1.60376	-4.23965	NA	NA	NA	NA	NA	NA	0.108766	2.23866e-05	NA	NA	NA	NA	NA	NA	0.726391	0.00158418	NA	NA	NA	NA
GRIN3B	NA	NA	NA	Heart_Left_Ventricle	8.70116e-07	0.000310631	-4.91895	NA	NA	NA	NA	NA	NA	NA	0	1	0	0	1	NA	NA	-0.518502	6.31442	NA	NA	NA	NA	NA	NA	0.604108	2.71176e-10	NA	NA	NA	NA	NA	NA	0.955004	8.16526e-08	NA	NA	NA	NA
GRIN3B	NA	NA	NA	Skin_Sun_Exposed_Lower_leg	1.42382e-06	0.000369539	4.82164	NA	NA	NA	NA	NA	NA	NA	0	1	0	0	1	NA	NA	2.60169	-4.13019	NA	NA	NA	NA	NA	NA	0.00927654	3.62466e-05	NA	NA	NA	NA	NA	NA	0.435344	0.00254909	NA	NA	NA	NA
GRIN3B	NA	NA	NA	smultixcan	8.05902e-05	0.00480544	0.269478	NA	NA	NA	NA	NA	NA	NA	0	1	0	0	1	NA	NA	0.130982	-0.237411	NA	NA	NA	NA	NA	NA	0.0403841	1.56392e-06	NA	NA	NA	NA	NA	NA	0.486634	8.40082e-05	NA	NA	NA	NA
GRK6	NA	NA	NA	Esophagus_Mucosa	2.99011e-05	0.00392161	4.17422	NA	NA	NA	NA	NA	NA	NA	0	1	0	0	1	NA	NA	0.274933	-5.46541	NA	NA	NA	NA	NA	NA	0.783367	4.61836e-08	NA	NA	NA	NA	NA	NA	0.978492	7.96418e-06	NA	NA	NA	NA
GRK6	NA	NA	NA	smultixcan	0.000164484	0.00800716	1.94865	NA	NA	NA	NA	NA	NA	NA	0	1	0	0	1	NA	NA	-0.139318	-2.97414	NA	NA	NA	NA	NA	NA	0.834752	6.77485e-09	NA	NA	NA	NA	NA	NA	0.963991	7.39738e-07	NA	NA	NA	NA
GRM2	NA	NA	NA	Adipose_Subcutaneous	8.01227e-06	0.00142802	-4.46486	NA	NA	NA	NA	NA	NA	NA	0	1	0	0	1	NA	NA	-0.39753	5.71488	NA	NA	NA	NA	NA	NA	0.690976	1.09781e-08	NA	NA	NA	NA	NA	NA	0.973375	2.28566e-06	NA	NA	NA	NA
GRM2	NA	NA	NA	Brain_Nucleus_accumbens_basal_ganglia	3.93957e-05	0.00598245	-4.111	NA	NA	NA	NA	NA	NA	NA	0	1	0	0	1	NA	NA	-0.948488	4.69923	NA	NA	NA	NA	NA	NA	0.342881	2.61147e-06	NA	NA	NA	NA	NA	NA	0.894283	0.000325401	NA	NA	NA	NA
GRM2	NA	NA	NA	Brain_Putamen_basal_ganglia	7.85955e-05	0.00861804	-3.94864	NA	NA	NA	NA	NA	NA	NA	0	1	0	0	1	NA	NA	-0.696242	4.68318	NA	NA	NA	NA	NA	NA	0.486277	2.82456e-06	NA	NA	NA	NA	NA	NA	0.925304	0.000302876	NA	NA	NA	NA
GRM2	NA	NA	NA	Breast_Mammary_Tissue	6.64749e-05	0.00772113	-3.98856	NA	NA	NA	NA	NA	NA	NA	0	1	0	0	1	NA	NA	-0.797324	4.67305	NA	NA	NA	NA	NA	NA	0.425263	2.96758e-06	NA	NA	NA	NA	NA	NA	0.913838	0.000303803	NA	NA	NA	NA
GRM2	NA	NA	NA	Colon_Transverse	9.78084e-05	0.00902579	-3.89597	NA	NA	NA	NA	NA	NA	NA	0	1	0	0	1	NA	NA	-0.615214	4.68666	NA	NA	NA	NA	NA	NA	0.538414	2.77706e-06	NA	NA	NA	NA	NA	NA	0.941859	0.000306646	NA	NA	NA	NA
GRM2	NA	NA	NA	Esophagus_Gastroesophageal_Junction	9.78084e-05	0.00930275	-3.89597	NA	NA	NA	NA	NA	NA	NA	0	1	0	0	1	NA	NA	-0.615214	4.68666	NA	NA	NA	NA	NA	NA	0.538414	2.77706e-06	NA	NA	NA	NA	NA	NA	0.94543	0.000278	NA	NA	NA	NA
GRM2	NA	NA	NA	Esophagus_Muscularis	9.78084e-05	0.00895121	-3.89597	NA	NA	NA	NA	NA	NA	NA	0	1	0	0	1	NA	NA	-0.615214	4.68666	NA	NA	NA	NA	NA	NA	0.538414	2.77706e-06	NA	NA	NA	NA	NA	NA	0.935074	0.000268555	NA	NA	NA	NA
GRM2	NA	NA	NA	Heart_Atrial_Appendage	9.78084e-05	0.0099637	-3.89597	NA	NA	NA	NA	NA	NA	NA	0	1	0	0	1	NA	NA	-0.615214	4.68666	NA	NA	NA	NA	NA	NA	0.538414	2.77706e-06	NA	NA	NA	NA	NA	NA	0.941084	0.000300568	NA	NA	NA	NA
GRM2	NA	NA	NA	Skin_Not_Sun_Exposed_Suprapubic	3.68862e-05	0.00507788	-4.12617	NA	NA	NA	NA	NA	NA	NA	0	1	0	0	1	NA	NA	-0.149624	5.45036	NA	NA	NA	NA	NA	NA	0.881062	5.02671e-08	NA	NA	NA	NA	NA	NA	0.992407	8.62609e-06	NA	NA	NA	NA
HCG17	NA	NA	NA	Pituitary	3.57809e-12	3.62222e-09	6.95292	NA	NA	NA	NA	NA	NA	NA	0	1	0	0	1	NA	NA	0.996617	-7.91018	NA	NA	NA	NA	NA	NA	0.318951	2.57015e-15	NA	NA	NA	NA	NA	NA	0.869142	1.89843e-12	NA	NA	NA	NA
HCG17	NA	NA	NA	smultixcan	2.62578e-11	9.16692e-09	2.83776	NA	NA	NA	NA	NA	NA	NA	0	1	0	0	1	NA	NA	-0.0943684	-4.65074	NA	NA	NA	NA	NA	NA	0.951207	1.11142e-15	NA	NA	NA	NA	NA	NA	0.98925	3.31996e-13	NA	NA	NA	NA
HCG22	NA	NA	NA	Nerve_Tibial	1.03724e-06	0.000271421	-4.88444	NA	NA	NA	NA	NA	NA	NA	0	1	0	0	1	NA	NA	-0.139726	6.95116	NA	NA	NA	NA	NA	NA	0.888877	3.62295e-12	NA	NA	NA	NA	NA	NA	0.988383	1.29644e-09	NA	NA	NA	NA
HCG22	NA	NA	NA	smultixcan	2.37205e-09	6.41787e-07	-0.921374	NA	NA	NA	NA	NA	NA	NA	0	1	0	0	1	NA	NA	-0.417813	1.03405	NA	NA	NA	NA	NA	NA	0.290643	2.73771e-23	NA	NA	NA	NA	NA	NA	0.764098	1.35679e-20	NA	NA	NA	NA
HEXIM1	NA	NA	NA	Cells_EBV-transformed_lymphocytes	1.06445e-06	0.000281742	4.87933	NA	NA	NA	NA	NA	NA	NA	0	1	0	0	1	NA	NA	1.31215	-5.50909	NA	NA	NA	NA	NA	NA	0.189468	3.60692e-08	NA	NA	NA	NA	NA	NA	0.808183	6.49058e-06	NA	NA	NA	NA
HEXIM1	NA	NA	NA	smultixcan	5.459e-05	0.00362468	2.38025	NA	NA	NA	NA	NA	NA	NA	0	1	0	0	1	NA	NA	-1.30579	-4.46393	NA	NA	NA	NA	NA	NA	0.228065	1.47151e-09	NA	NA	NA	NA	NA	NA	0.724194	1.88751e-07	NA	NA	NA	NA
HHEX	NA	NA	NA	smultixcan	4.44588e-05	0.00312439	-1.0264	NA	NA	NA	NA	NA	NA	NA	0	1	0	0	1	NA	NA	0.437803	-0.562919	NA	NA	NA	NA	NA	NA	0.731597	0.136137	NA	NA	NA	NA	NA	NA	0.93875	0.368908	NA	NA	NA	NA
HHIP	NA	NA	NA	Testis	3.51881e-06	0.000835599	-4.63795	NA	NA	NA	NA	NA	NA	NA	0	1	0	0	1	NA	NA	-1.29515	5.18376	NA	NA	NA	NA	NA	NA	0.195268	2.17451e-07	NA	NA	NA	NA	NA	NA	0.807592	3.6883e-05	NA	NA	NA	NA
HIST1H2BB	NA	NA	NA	Testis	8.49331e-09	4.21976e-06	5.75836	NA	NA	NA	NA	NA	NA	NA	0	1	0	0	1	NA	NA	3.63966	-4.42958	NA	NA	NA	NA	NA	NA	0.000272996	9.44173e-06	NA	NA	NA	NA	NA	NA	0.101229	0.000940214	NA	NA	NA	NA
HIST1H2BB	NA	NA	NA	smultixcan	1.75536e-09	4.93439e-07	3.61644	NA	NA	NA	NA	NA	NA	NA	0	1	0	0	1	NA	NA	2.25677	-2.80823	NA	NA	NA	NA	NA	NA	0.000279525	7.55086e-06	NA	NA	NA	NA	NA	NA	0.057627	0.000317865	NA	NA	NA	NA
HIST1H2BF	NA	NA	NA	Esophagus_Gastroesophageal_Junction	3.37729e-05	0.00456279	4.14641	NA	NA	NA	NA	NA	NA	NA	0	1	0	0	1	NA	NA	2.47158	-3.33348	NA	NA	NA	NA	NA	NA	0.0134516	0.000857675	NA	NA	NA	NA	NA	NA	0.48282	0.0244493	NA	NA	NA	NA
HIST1H2BF	NA	NA	NA	Pituitary	3.37729e-05	0.00436461	4.14641	NA	NA	NA	NA	NA	NA	NA	0	1	0	0	1	NA	NA	2.47158	-3.33348	NA	NA	NA	NA	NA	NA	0.0134516	0.000857675	NA	NA	NA	NA	NA	NA	0.48636	0.0260141	NA	NA	NA	NA
HIST1H2BF	NA	NA	NA	Thyroid	3.37729e-05	0.0047787	4.14641	NA	NA	NA	NA	NA	NA	NA	0	1	0	0	1	NA	NA	2.47158	-3.6889	NA	NA	NA	NA	NA	NA	0.0134516	0.000225225	NA	NA	NA	NA	NA	NA	0.448082	0.0098353	NA	NA	NA	NA
HIST1H2BF	NA	NA	NA	smultixcan	6.22948e-06	0.000660966	2.37245	NA	NA	NA	NA	NA	NA	NA	0	1	0	0	1	NA	NA	1.19766	-2.242	NA	NA	NA	NA	NA	NA	0.0612657	0.00011553	NA	NA	NA	NA	NA	NA	0.544078	0.00304256	NA	NA	NA	NA
HIST1H2BK	NA	NA	NA	Esophagus_Muscularis	1.05204e-05	0.00170091	-4.40619	NA	NA	NA	NA	NA	NA	NA	0	1	0	0	1	NA	NA	-2.07609	4.07455	NA	NA	NA	NA	NA	NA	0.0378852	4.61033e-05	NA	NA	NA	NA	NA	NA	0.579371	0.00275336	NA	NA	NA	NA
HIST1H2BK	NA	NA	NA	Nerve_Tibial	2.62305e-05	0.00376066	-4.20394	NA	NA	NA	NA	NA	NA	NA	0	1	0	0	1	NA	NA	-1.91567	3.9464	NA	NA	NA	NA	NA	NA	0.055407	7.93344e-05	NA	NA	NA	NA	NA	NA	0.613604	0.00477972	NA	NA	NA	NA
HIST1H4E	NA	NA	NA	Colon_Sigmoid	1.50679e-05	0.00258887	4.32769	NA	NA	NA	NA	NA	NA	NA	0	1	0	0	1	NA	NA	2.77456	-3.2997	NA	NA	NA	NA	NA	NA	0.0055276	0.00096787	NA	NA	NA	NA	NA	NA	0.362673	0.028715	NA	NA	NA	NA
HIST1H4E	NA	NA	NA	Thyroid	7.59256e-05	0.00854687	3.95691	NA	NA	NA	NA	NA	NA	NA	0	1	0	0	1	NA	NA	2.86607	-2.70196	NA	NA	NA	NA	NA	NA	0.00415604	0.00689321	NA	NA	NA	NA	NA	NA	0.303704	0.0957521	NA	NA	NA	NA
HIST1H4E	NA	NA	NA	smultixcan	2.2272e-05	0.00179211	2.59669	NA	NA	NA	NA	NA	NA	NA	0	1	0	0	1	NA	NA	1.12302	-2.4607	NA	NA	NA	NA	NA	NA	0.0221984	0.000727155	NA	NA	NA	NA	NA	NA	0.429785	0.0123684	NA	NA	NA	NA
HIST1H4I	NA	NA	NA	Nerve_Tibial	1.05204e-05	0.00190089	-4.40619	NA	NA	NA	NA	NA	NA	NA	0	1	0	0	1	NA	NA	-2.07609	4.07455	NA	NA	NA	NA	NA	NA	0.0378852	4.61033e-05	NA	NA	NA	NA	NA	NA	0.538624	0.00324825	NA	NA	NA	NA
HIST1H4I	NA	NA	NA	smultixcan	0.000183556	0.00880944	-2.14832	NA	NA	NA	NA	NA	NA	NA	0	1	0	0	1	NA	NA	-1.61708	1.50156	NA	NA	NA	NA	NA	NA	0.0462429	0.000119671	NA	NA	NA	NA	NA	NA	0.503474	0.00313073	NA	NA	NA	NA
HMGN2	NA	NA	NA	Adipose_Subcutaneous	7.28552e-06	0.00137682	-4.48517	NA	NA	NA	NA	NA	NA	NA	0	1	0	0	1	NA	NA	-3.97429	2.37981	NA	NA	NA	NA	NA	NA	7.05883e-05	0.0173218	NA	NA	NA	NA	NA	NA	0.0406975	0.169968	NA	NA	NA	NA
HMGN2	NA	NA	NA	smultixcan	6.3556e-06	0.000667801	-0.264691	NA	NA	NA	NA	NA	NA	NA	0	1	0	0	1	NA	NA	-1.27488	-0.845232	NA	NA	NA	NA	NA	NA	0.000518876	0.00287604	NA	NA	NA	NA	NA	NA	0.083891	0.0328178	NA	NA	NA	NA
HSD17B14	NA	NA	NA	Adipose_Subcutaneous	3.38071e-07	9.16908e-05	5.10088	NA	NA	NA	NA	NA	NA	NA	0	1	0	0	1	NA	NA	7.23866	-0.18073	NA	NA	NA	NA	NA	NA	4.53137e-13	0.856579	NA	NA	NA	NA	NA	NA	2.94086e-09	0.954258	NA	NA	NA	NA
HSD17B14	NA	NA	NA	Adipose_Visceral_Omentum	2.91175e-05	0.00401821	4.18026	NA	NA	NA	NA	NA	NA	NA	0	1	0	0	1	NA	NA	6.37763	0.365213	NA	NA	NA	NA	NA	NA	1.79846e-10	0.714952	NA	NA	NA	NA	NA	NA	7.67883e-07	0.912992	NA	NA	NA	NA
HSD17B14	NA	NA	NA	Artery_Aorta	3.16426e-05	0.00459959	4.16131	NA	NA	NA	NA	NA	NA	NA	0	1	0	0	1	NA	NA	6.44964	0.355436	NA	NA	NA	NA	NA	NA	1.12116e-10	0.722263	NA	NA	NA	NA	NA	NA	2.36676e-07	0.91288	NA	NA	NA	NA
HSD17B14	NA	NA	NA	Artery_Coronary	2.52331e-05	0.00401628	4.2127	NA	NA	NA	NA	NA	NA	NA	0	1	0	0	1	NA	NA	6.49992	0.35576	NA	NA	NA	NA	NA	NA	8.0365e-11	0.72202	NA	NA	NA	NA	NA	NA	1.93037e-07	0.916714	NA	NA	NA	NA
HSD17B14	NA	NA	NA	Artery_Tibial	3.19116e-05	0.0042721	4.15938	NA	NA	NA	NA	NA	NA	NA	0	1	0	0	1	NA	NA	6.34678	0.363588	NA	NA	NA	NA	NA	NA	2.19863e-10	0.716165	NA	NA	NA	NA	NA	NA	7.07848e-07	0.906418	NA	NA	NA	NA
HSD17B14	NA	NA	NA	Breast_Mammary_Tissue	3.16426e-05	0.00458629	4.16131	NA	NA	NA	NA	NA	NA	NA	0	1	0	0	1	NA	NA	6.44964	0.355436	NA	NA	NA	NA	NA	NA	1.12116e-10	0.722263	NA	NA	NA	NA	NA	NA	3.57228e-07	0.918883	NA	NA	NA	NA
HSD17B14	NA	NA	NA	Cells_Cultured_fibroblasts	1.01877e-05	0.00176439	4.41315	NA	NA	NA	NA	NA	NA	NA	0	1	0	0	1	NA	NA	6.12294	-0.336255	NA	NA	NA	NA	NA	NA	9.18657e-10	0.736678	NA	NA	NA	NA	NA	NA	1.63049e-06	0.925378	NA	NA	NA	NA
HSD17B14	NA	NA	NA	Colon_Sigmoid	3.16426e-05	0.0042285	4.16131	NA	NA	NA	NA	NA	NA	NA	0	1	0	0	1	NA	NA	6.44964	0.355436	NA	NA	NA	NA	NA	NA	1.12116e-10	0.722263	NA	NA	NA	NA	NA	NA	1.76021e-07	0.91386	NA	NA	NA	NA
HSD17B14	NA	NA	NA	Esophagus_Gastroesophageal_Junction	7.82536e-05	0.00809006	3.94969	NA	NA	NA	NA	NA	NA	NA	0	1	0	0	1	NA	NA	6.20453	0.488895	NA	NA	NA	NA	NA	NA	5.48602e-10	0.624916	NA	NA	NA	NA	NA	NA	1.70327e-06	0.878049	NA	NA	NA	NA
HSD17B14	NA	NA	NA	Esophagus_Mucosa	7.62128e-05	0.00736109	3.95601	NA	NA	NA	NA	NA	NA	NA	0	1	0	0	1	NA	NA	6.1965	0.473362	NA	NA	NA	NA	NA	NA	5.77308e-10	0.635955	NA	NA	NA	NA	NA	NA	2.47261e-06	0.879451	NA	NA	NA	NA
HSD17B14	NA	NA	NA	Esophagus_Muscularis	7.0065e-05	0.00696546	3.97606	NA	NA	NA	NA	NA	NA	NA	0	1	0	0	1	NA	NA	6.23997	0.486706	NA	NA	NA	NA	NA	NA	4.37664e-10	0.626466	NA	NA	NA	NA	NA	NA	1.12576e-06	0.868002	NA	NA	NA	NA
HSD17B14	NA	NA	NA	Heart_Atrial_Appendage	3.15371e-06	0.00067174	4.66055	NA	NA	NA	NA	NA	NA	NA	0	1	0	0	1	NA	NA	6.51711	-0.233742	NA	NA	NA	NA	NA	NA	7.16765e-11	0.815185	NA	NA	NA	NA	NA	NA	1.46423e-07	0.946565	NA	NA	NA	NA
HSD17B14	NA	NA	NA	Minor_Salivary_Gland	1.33825e-05	0.00252862	4.35376	NA	NA	NA	NA	NA	NA	NA	0	1	0	0	1	NA	NA	6.45623	0.0140896	NA	NA	NA	NA	NA	NA	1.07343e-10	0.988759	NA	NA	NA	NA	NA	NA	1.01128e-07	0.995894	NA	NA	NA	NA
HSD17B14	NA	NA	NA	Prostate	3.16426e-05	0.00426743	4.16131	NA	NA	NA	NA	NA	NA	NA	0	1	0	0	1	NA	NA	6.44964	0.355436	NA	NA	NA	NA	NA	NA	1.12116e-10	0.722263	NA	NA	NA	NA	NA	NA	1.74438e-07	0.913086	NA	NA	NA	NA
HSD17B14	NA	NA	NA	Skin_Not_Sun_Exposed_Suprapubic	6.1099e-06	0.00122537	4.52255	NA	NA	NA	NA	NA	NA	NA	0	1	0	0	1	NA	NA	6.37867	-0.212049	NA	NA	NA	NA	NA	NA	1.78631e-10	0.832069	NA	NA	NA	NA	NA	NA	4.71337e-07	0.952582	NA	NA	NA	NA
HSD17B14	NA	NA	NA	Uterus	1.33825e-05	0.00240149	4.35376	NA	NA	NA	NA	NA	NA	NA	0	1	0	0	1	NA	NA	6.45623	0.0140896	NA	NA	NA	NA	NA	NA	1.07343e-10	0.988759	NA	NA	NA	NA	NA	NA	2.42724e-07	0.996132	NA	NA	NA	NA
HSPA2	NA	NA	NA	Brain_Cerebellar_Hemisphere	1.05436e-05	0.00255334	4.40571	NA	NA	NA	NA	NA	NA	NA	0	1	0	0	1	NA	NA	1.89367	-4.26088	NA	NA	NA	NA	NA	NA	0.0582694	2.03627e-05	NA	NA	NA	NA	NA	NA	0.68018	0.00172658	NA	NA	NA	NA
HSPA2	NA	NA	NA	smultixcan	7.52057e-05	0.004547	0.896784	NA	NA	NA	NA	NA	NA	NA	0	1	0	0	1	NA	NA	0.294882	-0.952135	NA	NA	NA	NA	NA	NA	0.320543	4.74701e-06	NA	NA	NA	NA	NA	NA	0.781083	0.000216103	NA	NA	NA	NA
ICAM5	NA	NA	NA	Esophagus_Mucosa	9.51877e-05	0.00878213	-3.90254	NA	NA	NA	NA	NA	NA	NA	0	1	0	0	1	NA	NA	-2.44167	3.05671	NA	NA	NA	NA	NA	NA	0.0146194	0.00223781	NA	NA	NA	NA	NA	NA	0.4573	0.0465093	NA	NA	NA	NA
ICAM5	NA	NA	NA	Skin_Not_Sun_Exposed_Suprapubic	3.98665e-05	0.00535865	-4.10825	NA	NA	NA	NA	NA	NA	NA	0	1	0	0	1	NA	NA	-2.04516	3.77128	NA	NA	NA	NA	NA	NA	0.040839	0.00016241	NA	NA	NA	NA	NA	NA	0.579426	0.00796348	NA	NA	NA	NA
ID2	NA	NA	NA	Muscle_Skeletal	5.54692e-06	0.00126845	4.54296	NA	NA	NA	NA	NA	NA	NA	0	1	0	0	1	NA	NA	1.45567	-4.91881	NA	NA	NA	NA	NA	NA	0.145484	8.70741e-07	NA	NA	NA	NA	NA	NA	0.738065	0.000102173	NA	NA	NA	NA
ID2	NA	NA	NA	smultixcan	0.000163272	0.00799652	1.49034	NA	NA	NA	NA	NA	NA	NA	0	1	0	0	1	NA	NA	0.430518	-1.59561	NA	NA	NA	NA	NA	NA	0.643928	3.34785e-06	NA	NA	NA	NA	NA	NA	0.910439	0.000159744	NA	NA	NA	NA
IDE	NA	NA	NA	smultixcan	0.000208421	0.00974356	0.926131	NA	NA	NA	NA	NA	NA	NA	0	1	0	0	1	NA	NA	-0.0195541	-0.976917	NA	NA	NA	NA	NA	NA	0.688407	9.03886e-13	NA	NA	NA	NA	NA	NA	0.924568	1.97101e-10	NA	NA	NA	NA
IL33	NA	NA	NA	Thyroid	4.03141e-08	1.46228e-05	5.48947	NA	NA	NA	NA	NA	NA	NA	0	1	0	0	1	NA	NA	-0.124414	-7.62946	NA	NA	NA	NA	NA	NA	0.900988	2.35748e-14	NA	NA	NA	NA	NA	NA	0.991547	1.02284e-11	NA	NA	NA	NA
IL33	NA	NA	NA	smultixcan	1.365e-12	5.7932e-10	-1.40783	NA	NA	NA	NA	NA	NA	NA	0	1	0	0	1	NA	NA	0.519537	2.44638	NA	NA	NA	NA	NA	NA	0.383716	6.35016e-23	NA	NA	NA	NA	NA	NA	0.813378	3.07715e-20	NA	NA	NA	NA
IRAK2	NA	NA	NA	smultixcan	4.58973e-05	0.00317395	-0.389408	NA	NA	NA	NA	NA	NA	NA	0	1	0	0	1	NA	NA	0.0982891	0.631298	NA	NA	NA	NA	NA	NA	0.141253	1.33457e-05	NA	NA	NA	NA	NA	NA	0.64917	0.000515074	NA	NA	NA	NA
IRF5	NA	NA	NA	Cells_Cultured_fibroblasts	4.52029e-05	0.00539418	4.07914	NA	NA	NA	NA	NA	NA	NA	0	1	0	0	1	NA	NA	0.980398	-4.68307	NA	NA	NA	NA	NA	NA	0.32689	2.82616e-06	NA	NA	NA	NA	NA	NA	0.883265	0.000280542	NA	NA	NA	NA
IRF5	NA	NA	NA	Heart_Left_Ventricle	5.28023e-05	0.0069567	4.04286	NA	NA	NA	NA	NA	NA	NA	0	1	0	0	1	NA	NA	0.931424	-4.6883	NA	NA	NA	NA	NA	NA	0.351634	2.75484e-06	NA	NA	NA	NA	NA	NA	0.895923	0.000289183	NA	NA	NA	NA
ISLR2	NA	NA	NA	smultixcan	1.52623e-06	0.000201435	-0.830706	NA	NA	NA	NA	NA	NA	NA	0	1	0	0	1	NA	NA	-0.835868	0.322513	NA	NA	NA	NA	NA	NA	0.0143829	0.00338805	NA	NA	NA	NA	NA	NA	0.373377	0.036903	NA	NA	NA	NA
ITGB6	NA	NA	NA	Lung	6.04839e-06	0.00117972	4.52469	NA	NA	NA	NA	NA	NA	NA	0	1	0	0	1	NA	NA	1.50727	-4.94736	NA	NA	NA	NA	NA	NA	0.131743	7.52262e-07	NA	NA	NA	NA	NA	NA	0.739992	9.18533e-05	NA	NA	NA	NA
ITGB6	NA	NA	NA	Minor_Salivary_Gland	6.04839e-06	0.00124674	-4.52469	NA	NA	NA	NA	NA	NA	NA	0	1	0	0	1	NA	NA	-1.50727	4.94736	NA	NA	NA	NA	NA	NA	0.131743	7.52262e-07	NA	NA	NA	NA	NA	NA	0.737369	0.000114539	NA	NA	NA	NA
ITGB6	NA	NA	NA	Muscle_Skeletal	6.04839e-06	0.00127655	4.52469	NA	NA	NA	NA	NA	NA	NA	0	1	0	0	1	NA	NA	1.50727	-4.94736	NA	NA	NA	NA	NA	NA	0.131743	7.52262e-07	NA	NA	NA	NA	NA	NA	0.725949	9.19484e-05	NA	NA	NA	NA
ITGB6	NA	NA	NA	Thyroid	6.04839e-06	0.0011788	-4.52469	NA	NA	NA	NA	NA	NA	NA	0	1	0	0	1	NA	NA	-1.50727	4.94736	NA	NA	NA	NA	NA	NA	0.131743	7.52262e-07	NA	NA	NA	NA	NA	NA	0.739404	0.000102201	NA	NA	NA	NA
ITGB6	NA	NA	NA	Vagina	6.04839e-06	0.00147215	4.52469	NA	NA	NA	NA	NA	NA	NA	0	1	0	0	1	NA	NA	1.50727	-4.94736	NA	NA	NA	NA	NA	NA	0.131743	7.52262e-07	NA	NA	NA	NA	NA	NA	0.736048	0.000115085	NA	NA	NA	NA
IZUMO1	NA	NA	NA	Adrenal_Gland	6.73957e-05	0.00821788	-3.9853	NA	NA	NA	NA	NA	NA	NA	0	1	0	0	1	NA	NA	-5.77038	0.0701235	NA	NA	NA	NA	NA	NA	7.90948e-09	0.944095	NA	NA	NA	NA	NA	NA	1.16121e-05	0.98526	NA	NA	NA	NA
IZUMO4	NA	NA	NA	Brain_Hippocampus	5.94961e-05	0.00747082	4.0148	NA	NA	NA	NA	NA	NA	NA	0	1	0	0	1	NA	NA	1.18231	-4.30736	NA	NA	NA	NA	NA	NA	0.237084	1.65218e-05	NA	NA	NA	NA	NA	NA	0.833129	0.00144421	NA	NA	NA	NA
JAGN1	NA	NA	NA	Brain_Putamen_basal_ganglia	6.1047e-05	0.00722538	-4.00873	NA	NA	NA	NA	NA	NA	NA	0	1	0	0	1	NA	NA	-3.21206	2.44791	NA	NA	NA	NA	NA	NA	0.00131788	0.0143686	NA	NA	NA	NA	NA	NA	0.264537	0.150619	NA	NA	NA	NA
JAZF1	NA	NA	NA	Adipose_Subcutaneous	2.82417e-07	7.82986e-05	5.13482	NA	NA	NA	NA	NA	NA	NA	0	1	0	0	1	NA	NA	-1.07345	-8.05226	NA	NA	NA	NA	NA	NA	0.283068	8.12781e-16	NA	NA	NA	NA	NA	NA	0.857319	5.23268e-13	NA	NA	NA	NA
JAZF1	NA	NA	NA	Adipose_Visceral_Omentum	8.83983e-07	0.000221573	4.91585	NA	NA	NA	NA	NA	NA	NA	0	1	0	0	1	NA	NA	-1.26946	-7.96565	NA	NA	NA	NA	NA	NA	0.204278	1.64358e-15	NA	NA	NA	NA	NA	NA	0.814453	8.34741e-13	NA	NA	NA	NA
JAZF1	NA	NA	NA	Artery_Aorta	5.40279e-06	0.00115098	4.54851	NA	NA	NA	NA	NA	NA	NA	0	1	0	0	1	NA	NA	-1.04919	-7.08589	NA	NA	NA	NA	NA	NA	0.294092	1.38149e-12	NA	NA	NA	NA	NA	NA	0.86607	6.18365e-10	NA	NA	NA	NA
JAZF1	NA	NA	NA	Artery_Coronary	1.77343e-05	0.00317555	4.29166	NA	NA	NA	NA	NA	NA	NA	0	1	0	0	1	NA	NA	-1.24803	-7.02763	NA	NA	NA	NA	NA	NA	0.212019	2.10077e-12	NA	NA	NA	NA	NA	NA	0.827936	9.97275e-10	NA	NA	NA	NA
JAZF1	NA	NA	NA	Artery_Tibial	1.5623e-07	5.22906e-05	5.24506	NA	NA	NA	NA	NA	NA	NA	0	1	0	0	1	NA	NA	-0.914801	-7.87119	NA	NA	NA	NA	NA	NA	0.360296	3.51274e-15	NA	NA	NA	NA	NA	NA	0.886801	2.13023e-12	NA	NA	NA	NA
JAZF1	NA	NA	NA	Breast_Mammary_Tissue	1.09168e-05	0.00195459	4.39817	NA	NA	NA	NA	NA	NA	NA	0	1	0	0	1	NA	NA	-1.28287	-7.22164	NA	NA	NA	NA	NA	NA	0.199536	5.13646e-13	NA	NA	NA	NA	NA	NA	0.785757	2.58713e-10	NA	NA	NA	NA
JAZF1	NA	NA	NA	Colon_Sigmoid	4.27016e-07	0.000155628	5.0565	NA	NA	NA	NA	NA	NA	NA	0	1	0	0	1	NA	NA	-1.27796	-8.11367	NA	NA	NA	NA	NA	NA	0.201262	4.91146e-16	NA	NA	NA	NA	NA	NA	0.815554	3.8159e-13	NA	NA	NA	NA
JAZF1	NA	NA	NA	Esophagus_Mucosa	4.25121e-07	0.000119449	5.05735	NA	NA	NA	NA	NA	NA	NA	0	1	0	0	1	NA	NA	-1.2492	-8.0646	NA	NA	NA	NA	NA	NA	0.211592	7.34763e-16	NA	NA	NA	NA	NA	NA	0.817188	4.9349e-13	NA	NA	NA	NA
JAZF1	NA	NA	NA	Esophagus_Muscularis	9.43266e-08	3.33296e-05	5.33733	NA	NA	NA	NA	NA	NA	NA	0	1	0	0	1	NA	NA	-0.249353	-7.41081	NA	NA	NA	NA	NA	NA	0.803087	1.2553e-13	NA	NA	NA	NA	NA	NA	0.978372	5.93479e-11	NA	NA	NA	NA
JAZF1	NA	NA	NA	Heart_Atrial_Appendage	7.01442e-06	0.00136956	4.49325	NA	NA	NA	NA	NA	NA	NA	0	1	0	0	1	NA	NA	-1.13266	-7.20392	NA	NA	NA	NA	NA	NA	0.257358	5.85077e-13	NA	NA	NA	NA	NA	NA	0.83783	2.44562e-10	NA	NA	NA	NA
JAZF1	NA	NA	NA	Kidney_Cortex	6.00397e-06	0.00126428	4.52625	NA	NA	NA	NA	NA	NA	NA	0	1	0	0	1	NA	NA	-1.08368	-7.09267	NA	NA	NA	NA	NA	NA	0.278507	1.31546e-12	NA	NA	NA	NA	NA	NA	0.864933	5.76672e-10	NA	NA	NA	NA
JAZF1	NA	NA	NA	Lung	8.45858e-07	0.000228166	4.92448	NA	NA	NA	NA	NA	NA	NA	0	1	0	0	1	NA	NA	-1.24915	-7.94413	NA	NA	NA	NA	NA	NA	0.211612	1.95559e-15	NA	NA	NA	NA	NA	NA	0.822472	9.12492e-13	NA	NA	NA	NA
JAZF1	NA	NA	NA	Muscle_Skeletal	2.83432e-07	0.000100946	5.13414	NA	NA	NA	NA	NA	NA	NA	0	1	0	0	1	NA	NA	-1.22224	-8.04368	NA	NA	NA	NA	NA	NA	0.221618	8.71829e-16	NA	NA	NA	NA	NA	NA	0.805743	5.68336e-13	NA	NA	NA	NA
JAZF1	NA	NA	NA	Nerve_Tibial	2.31744e-07	7.64176e-05	5.17189	NA	NA	NA	NA	NA	NA	NA	0	1	0	0	1	NA	NA	-1.1143	-8.18017	NA	NA	NA	NA	NA	NA	0.265151	2.83445e-16	NA	NA	NA	NA	NA	NA	0.83746	1.67577e-13	NA	NA	NA	NA
JAZF1	NA	NA	NA	Ovary	1.40029e-05	0.00253836	4.34382	NA	NA	NA	NA	NA	NA	NA	0	1	0	0	1	NA	NA	-1.11746	-7.02871	NA	NA	NA	NA	NA	NA	0.263798	2.08457e-12	NA	NA	NA	NA	NA	NA	0.84772	8.69042e-10	NA	NA	NA	NA
JAZF1	NA	NA	NA	Pancreas	2.40432e-07	8.31238e-05	5.16501	NA	NA	NA	NA	NA	NA	NA	0	1	0	0	1	NA	NA	-1.15158	-8.09686	NA	NA	NA	NA	NA	NA	0.249492	5.6397e-16	NA	NA	NA	NA	NA	NA	0.849966	4.43243e-13	NA	NA	NA	NA
JAZF1	NA	NA	NA	Uterus	9.24535e-06	0.0018099	4.43411	NA	NA	NA	NA	NA	NA	NA	0	1	0	0	1	NA	NA	-1.254	-7.08116	NA	NA	NA	NA	NA	NA	0.209841	1.42949e-12	NA	NA	NA	NA	NA	NA	0.807594	7.25077e-10	NA	NA	NA	NA
JAZF1	NA	NA	NA	smultixcan	1.61519e-05	0.00140179	1.99137	NA	NA	NA	NA	NA	NA	NA	0	1	0	0	1	NA	NA	-0.454872	-3.03019	NA	NA	NA	NA	NA	NA	0.734804	2.12108e-14	NA	NA	NA	NA	NA	NA	0.939889	5.64051e-12	NA	NA	NA	NA
KAT8	NA	NA	NA	Cells_EBV-transformed_lymphocytes	6.54414e-05	0.00671643	-3.99228	NA	NA	NA	NA	NA	NA	NA	0	1	0	0	1	NA	NA	0.882133	6.09912	NA	NA	NA	NA	NA	NA	0.377705	1.06653e-09	NA	NA	NA	NA	NA	NA	0.90598	2.67746e-07	NA	NA	NA	NA
KCNH3	NA	NA	NA	Brain_Cerebellar_Hemisphere	7.5738e-05	0.00979602	-3.9575	NA	NA	NA	NA	NA	NA	NA	0	1	0	0	1	NA	NA	-1.66059	3.82712	NA	NA	NA	NA	NA	NA	0.0967957	0.000129651	NA	NA	NA	NA	NA	NA	0.748565	0.00694735	NA	NA	NA	NA
KIAA2026	NA	NA	NA	Brain_Caudate_basal_ganglia	1.8288e-05	0.0035291	-4.28483	NA	NA	NA	NA	NA	NA	NA	0	1	0	0	1	NA	NA	-0.874857	5.18208	NA	NA	NA	NA	NA	NA	0.381651	2.1943e-07	NA	NA	NA	NA	NA	NA	0.900512	3.9288e-05	NA	NA	NA	NA
KIAA2026	NA	NA	NA	Brain_Cerebellum	1.8288e-05	0.00332414	4.28483	NA	NA	NA	NA	NA	NA	NA	0	1	0	0	1	NA	NA	0.874857	-5.18208	NA	NA	NA	NA	NA	NA	0.381651	2.1943e-07	NA	NA	NA	NA	NA	NA	0.911061	3.72599e-05	NA	NA	NA	NA
KIAA2026	NA	NA	NA	Brain_Frontal_Cortex_BA9	1.8288e-05	0.00294717	-4.28483	NA	NA	NA	NA	NA	NA	NA	0	1	0	0	1	NA	NA	-0.874857	5.18208	NA	NA	NA	NA	NA	NA	0.381651	2.1943e-07	NA	NA	NA	NA	NA	NA	0.908704	3.13864e-05	NA	NA	NA	NA
KIAA2026	NA	NA	NA	Brain_Hippocampus	1.8288e-05	0.00335206	-4.28483	NA	NA	NA	NA	NA	NA	NA	0	1	0	0	1	NA	NA	-0.874857	5.18208	NA	NA	NA	NA	NA	NA	0.381651	2.1943e-07	NA	NA	NA	NA	NA	NA	0.905769	4.25881e-05	NA	NA	NA	NA
KIAA2026	NA	NA	NA	Brain_Hypothalamus	1.8288e-05	0.00386361	-4.28483	NA	NA	NA	NA	NA	NA	NA	0	1	0	0	1	NA	NA	-0.874857	5.18208	NA	NA	NA	NA	NA	NA	0.381651	2.1943e-07	NA	NA	NA	NA	NA	NA	0.903212	3.9902e-05	NA	NA	NA	NA
KIAA2026	NA	NA	NA	Brain_Nucleus_accumbens_basal_ganglia	1.8288e-05	0.00351151	-4.28483	NA	NA	NA	NA	NA	NA	NA	0	1	0	0	1	NA	NA	-0.874857	5.18208	NA	NA	NA	NA	NA	NA	0.381651	2.1943e-07	NA	NA	NA	NA	NA	NA	0.905508	3.76367e-05	NA	NA	NA	NA
KIAA2026	NA	NA	NA	Brain_Putamen_basal_ganglia	1.8288e-05	0.00286868	-4.28483	NA	NA	NA	NA	NA	NA	NA	0	1	0	0	1	NA	NA	-0.874857	5.18208	NA	NA	NA	NA	NA	NA	0.381651	2.1943e-07	NA	NA	NA	NA	NA	NA	0.897339	3.46581e-05	NA	NA	NA	NA
KIAA2026	NA	NA	NA	Brain_Substantia_nigra	1.8288e-05	0.00352131	-4.28483	NA	NA	NA	NA	NA	NA	NA	0	1	0	0	1	NA	NA	-0.874857	5.18208	NA	NA	NA	NA	NA	NA	0.381651	2.1943e-07	NA	NA	NA	NA	NA	NA	0.903395	3.51853e-05	NA	NA	NA	NA
KIAA2026	NA	NA	NA	Cells_EBV-transformed_lymphocytes	1.8288e-05	0.0029197	-4.28483	NA	NA	NA	NA	NA	NA	NA	0	1	0	0	1	NA	NA	-0.874857	5.18208	NA	NA	NA	NA	NA	NA	0.381651	2.1943e-07	NA	NA	NA	NA	NA	NA	0.90598	2.97428e-05	NA	NA	NA	NA
KIAA2026	NA	NA	NA	Colon_Transverse	9.55987e-05	0.0089576	-3.9015	NA	NA	NA	NA	NA	NA	NA	0	1	0	0	1	NA	NA	-2.53065	3.03111	NA	NA	NA	NA	NA	NA	0.0113852	0.00243655	NA	NA	NA	NA	NA	NA	0.450239	0.0517223	NA	NA	NA	NA
KIAA2026	NA	NA	NA	Esophagus_Gastroesophageal_Junction	1.8288e-05	0.00306235	-4.28483	NA	NA	NA	NA	NA	NA	NA	0	1	0	0	1	NA	NA	-0.874857	5.18208	NA	NA	NA	NA	NA	NA	0.381651	2.1943e-07	NA	NA	NA	NA	NA	NA	0.896827	3.10557e-05	NA	NA	NA	NA
KIAA2026	NA	NA	NA	Esophagus_Mucosa	1.8288e-05	0.00283282	-4.28483	NA	NA	NA	NA	NA	NA	NA	0	1	0	0	1	NA	NA	-0.874857	5.18208	NA	NA	NA	NA	NA	NA	0.381651	2.1943e-07	NA	NA	NA	NA	NA	NA	0.898713	2.97888e-05	NA	NA	NA	NA
KIAA2026	NA	NA	NA	Nerve_Tibial	1.8288e-05	0.00290626	-4.28483	NA	NA	NA	NA	NA	NA	NA	0	1	0	0	1	NA	NA	-0.874857	5.18208	NA	NA	NA	NA	NA	NA	0.381651	2.1943e-07	NA	NA	NA	NA	NA	NA	0.88912	3.46955e-05	NA	NA	NA	NA
KIAA2026	NA	NA	NA	Ovary	1.8288e-05	0.00302264	-4.28483	NA	NA	NA	NA	NA	NA	NA	0	1	0	0	1	NA	NA	-0.874857	5.18208	NA	NA	NA	NA	NA	NA	0.381651	2.1943e-07	NA	NA	NA	NA	NA	NA	0.900042	3.28386e-05	NA	NA	NA	NA
KIAA2026	NA	NA	NA	Prostate	1.8288e-05	0.00301448	-4.28483	NA	NA	NA	NA	NA	NA	NA	0	1	0	0	1	NA	NA	-0.874857	5.18208	NA	NA	NA	NA	NA	NA	0.381651	2.1943e-07	NA	NA	NA	NA	NA	NA	0.90433	3.06105e-05	NA	NA	NA	NA
KIAA2026	NA	NA	NA	Skin_Not_Sun_Exposed_Suprapubic	1.8288e-05	0.00312256	-4.28483	NA	NA	NA	NA	NA	NA	NA	0	1	0	0	1	NA	NA	-0.874857	5.18208	NA	NA	NA	NA	NA	NA	0.381651	2.1943e-07	NA	NA	NA	NA	NA	NA	0.898753	3.14485e-05	NA	NA	NA	NA
KIAA2026	NA	NA	NA	Stomach	1.8288e-05	0.00317269	-4.28483	NA	NA	NA	NA	NA	NA	NA	0	1	0	0	1	NA	NA	-0.874857	5.18208	NA	NA	NA	NA	NA	NA	0.381651	2.1943e-07	NA	NA	NA	NA	NA	NA	0.898597	3.43679e-05	NA	NA	NA	NA
KIAA2026	NA	NA	NA	Thyroid	1.8288e-05	0.00306161	-4.28483	NA	NA	NA	NA	NA	NA	NA	0	1	0	0	1	NA	NA	-0.874857	5.18208	NA	NA	NA	NA	NA	NA	0.381651	2.1943e-07	NA	NA	NA	NA	NA	NA	0.896733	3.31611e-05	NA	NA	NA	NA
KIAA2026	NA	NA	NA	Uterus	1.8288e-05	0.00307668	-4.28483	NA	NA	NA	NA	NA	NA	NA	0	1	0	0	1	NA	NA	-0.874857	5.18208	NA	NA	NA	NA	NA	NA	0.381651	2.1943e-07	NA	NA	NA	NA	NA	NA	0.892893	3.40087e-05	NA	NA	NA	NA
KIAA2026	NA	NA	NA	smultixcan	5.04258e-07	7.7409e-05	-1.55672	NA	NA	NA	NA	NA	NA	NA	0	1	0	0	1	NA	NA	-0.458176	1.7733	NA	NA	NA	NA	NA	NA	0.1141	8.55267e-09	NA	NA	NA	NA	NA	NA	0.621036	9.05337e-07	NA	NA	NA	NA
KIF18B	NA	NA	NA	Cells_Cultured_fibroblasts	5.33574e-05	0.00607258	-4.04041	NA	NA	NA	NA	NA	NA	NA	0	1	0	0	1	NA	NA	-1.00068	4.61962	NA	NA	NA	NA	NA	NA	0.316981	3.84449e-06	NA	NA	NA	NA	NA	NA	0.87678	0.000364014	NA	NA	NA	NA
KIF18B	NA	NA	NA	Cells_EBV-transformed_lymphocytes	5.33574e-05	0.00583336	4.04041	NA	NA	NA	NA	NA	NA	NA	0	1	0	0	1	NA	NA	1.00068	-4.61962	NA	NA	NA	NA	NA	NA	0.316981	3.84449e-06	NA	NA	NA	NA	NA	NA	0.879838	0.000371527	NA	NA	NA	NA
KIF18B	NA	NA	NA	Testis	5.33574e-05	0.00779698	4.04041	NA	NA	NA	NA	NA	NA	NA	0	1	0	0	1	NA	NA	1.00068	-3.81946	NA	NA	NA	NA	NA	NA	0.316981	0.000133743	NA	NA	NA	NA	NA	NA	0.87176	0.00776064	NA	NA	NA	NA
KIF3B	NA	NA	NA	Esophagus_Muscularis	0.000108009	0.00962872	-3.87186	NA	NA	NA	NA	NA	NA	NA	0	1	0	0	1	NA	NA	0.199683	5.44168	NA	NA	NA	NA	NA	NA	0.841729	5.27798e-08	NA	NA	NA	NA	NA	NA	0.978391	9.10452e-06	NA	NA	NA	NA
KIF3B	NA	NA	NA	smultixcan	5.44711e-05	0.00362468	-0.66449	NA	NA	NA	NA	NA	NA	NA	0	1	0	0	1	NA	NA	-0.468705	0.323049	NA	NA	NA	NA	NA	NA	0.109312	1.05081e-06	NA	NA	NA	NA	NA	NA	0.611745	6.01418e-05	NA	NA	NA	NA
KLF5	NA	NA	NA	Artery_Tibial	3.97321e-05	0.00502083	4.10903	NA	NA	NA	NA	NA	NA	NA	0	1	0	0	1	NA	NA	1.15387	-4.60787	NA	NA	NA	NA	NA	NA	0.248555	4.0681e-06	NA	NA	NA	NA	NA	NA	0.8258	0.000399114	NA	NA	NA	NA
KLF5	NA	NA	NA	smultixcan	7.44637e-05	0.00452743	1.5697	NA	NA	NA	NA	NA	NA	NA	0	1	0	0	1	NA	NA	0.615273	-1.53205	NA	NA	NA	NA	NA	NA	0.199695	6.51318e-07	NA	NA	NA	NA	NA	NA	0.704084	3.98951e-05	NA	NA	NA	NA
KLHDC7A	NA	NA	NA	Prostate	9.98415e-05	0.00958111	-3.89098	NA	NA	NA	NA	NA	NA	NA	0	1	0	0	1	NA	NA	-2.31368	3.15258	NA	NA	NA	NA	NA	NA	0.0206854	0.00161832	NA	NA	NA	NA	NA	NA	0.539634	0.038994	NA	NA	NA	NA
KPNB1	NA	NA	NA	Esophagus_Muscularis	1.02264e-05	0.00170091	-4.41233	NA	NA	NA	NA	NA	NA	NA	0	1	0	0	1	NA	NA	-0.125905	6.07575	NA	NA	NA	NA	NA	NA	0.899807	1.23407e-09	NA	NA	NA	NA	NA	NA	0.988758	3.08881e-07	NA	NA	NA	NA
KRTCAP2	NA	NA	NA	Skin_Not_Sun_Exposed_Suprapubic	1.57918e-08	7.67423e-06	5.65273	NA	NA	NA	NA	NA	NA	NA	0	1	0	0	1	NA	NA	5.65896	-2.39154	NA	NA	NA	NA	NA	NA	1.52293e-08	0.0167776	NA	NA	NA	NA	NA	NA	2.87028e-05	0.163783	NA	NA	NA	NA
KRTCAP2	NA	NA	NA	smultixcan	1.57918e-08	3.19453e-06	5.65273	NA	NA	NA	NA	NA	NA	NA	0	1	0	0	1	NA	NA	5.65896	-3.19147	NA	NA	NA	NA	NA	NA	1.52293e-08	0.00134087	NA	NA	NA	NA	NA	NA	1.33122e-05	0.0191465	NA	NA	NA	NA
LCA5L	NA	NA	NA	Esophagus_Mucosa	5.68505e-05	0.00615149	-4.02552	NA	NA	NA	NA	NA	NA	NA	0	1	0	0	1	NA	NA	-2.63252	3.01716	NA	NA	NA	NA	NA	NA	0.00847531	0.00255159	NA	NA	NA	NA	NA	NA	0.400365	0.0505392	NA	NA	NA	NA
LCA5L	NA	NA	NA	Uterus	7.82684e-05	0.00851228	-3.94964	NA	NA	NA	NA	NA	NA	NA	0	1	0	0	1	NA	NA	-2.14157	3.31272	NA	NA	NA	NA	NA	NA	0.0322284	0.000923949	NA	NA	NA	NA	NA	NA	0.571306	0.027716	NA	NA	NA	NA
LCA5L	NA	NA	NA	Vagina	5.68505e-05	0.0079333	-4.02552	NA	NA	NA	NA	NA	NA	NA	0	1	0	0	1	NA	NA	-2.63252	3.01716	NA	NA	NA	NA	NA	NA	0.00847531	0.00255159	NA	NA	NA	NA	NA	NA	0.453511	0.0563991	NA	NA	NA	NA
LINC00271	NA	NA	NA	Adipose_Subcutaneous	1.3848e-10	1.15179e-07	6.41755	NA	NA	NA	NA	NA	NA	NA	0	1	0	0	1	NA	NA	0.853519	-7.97715	NA	NA	NA	NA	NA	NA	0.393372	1.49751e-15	NA	NA	NA	NA	NA	NA	0.902144	9.1819e-13	NA	NA	NA	NA
LINC00271	NA	NA	NA	Adipose_Visceral_Omentum	7.65269e-11	4.47573e-08	6.50727	NA	NA	NA	NA	NA	NA	NA	0	1	0	0	1	NA	NA	1.19206	-7.78787	NA	NA	NA	NA	NA	NA	0.233239	6.81467e-15	NA	NA	NA	NA	NA	NA	0.829647	3.09021e-12	NA	NA	NA	NA
LINC00271	NA	NA	NA	Adrenal_Gland	1.3848e-10	8.17618e-08	6.41755	NA	NA	NA	NA	NA	NA	NA	0	1	0	0	1	NA	NA	0.853519	-7.97715	NA	NA	NA	NA	NA	NA	0.393372	1.49751e-15	NA	NA	NA	NA	NA	NA	0.914399	1.02465e-12	NA	NA	NA	NA
LINC00271	NA	NA	NA	Artery_Tibial	1.3848e-10	1.00879e-07	6.41755	NA	NA	NA	NA	NA	NA	NA	0	1	0	0	1	NA	NA	0.853519	-7.97715	NA	NA	NA	NA	NA	NA	0.393372	1.49751e-15	NA	NA	NA	NA	NA	NA	0.900138	1.00373e-12	NA	NA	NA	NA
LINC00271	NA	NA	NA	Brain_Anterior_cingulate_cortex_BA24	1.3848e-10	1.09884e-07	6.41755	NA	NA	NA	NA	NA	NA	NA	0	1	0	0	1	NA	NA	0.853519	-7.97715	NA	NA	NA	NA	NA	NA	0.393372	1.49751e-15	NA	NA	NA	NA	NA	NA	0.915544	1.23256e-12	NA	NA	NA	NA
LINC00271	NA	NA	NA	Brain_Caudate_basal_ganglia	1.3848e-10	1.4816e-07	6.41755	NA	NA	NA	NA	NA	NA	NA	0	1	0	0	1	NA	NA	0.853519	-7.97715	NA	NA	NA	NA	NA	NA	0.393372	1.49751e-15	NA	NA	NA	NA	NA	NA	0.904395	1.39154e-12	NA	NA	NA	NA
LINC00271	NA	NA	NA	Brain_Cortex	1.96794e-10	1.7943e-07	6.36382	NA	NA	NA	NA	NA	NA	NA	0	1	0	0	1	NA	NA	0.846232	-7.91044	NA	NA	NA	NA	NA	NA	0.397423	2.56486e-15	NA	NA	NA	NA	NA	NA	0.91752	2.10148e-12	NA	NA	NA	NA
LINC00271	NA	NA	NA	Brain_Hypothalamus	1.3848e-10	1.29214e-07	6.41755	NA	NA	NA	NA	NA	NA	NA	0	1	0	0	1	NA	NA	0.853519	-7.97715	NA	NA	NA	NA	NA	NA	0.393372	1.49751e-15	NA	NA	NA	NA	NA	NA	0.905566	1.45234e-12	NA	NA	NA	NA
LINC00271	NA	NA	NA	Brain_Nucleus_accumbens_basal_ganglia	1.3848e-10	1.33184e-07	6.41755	NA	NA	NA	NA	NA	NA	NA	0	1	0	0	1	NA	NA	0.853519	-7.97715	NA	NA	NA	NA	NA	NA	0.393372	1.49751e-15	NA	NA	NA	NA	NA	NA	0.909958	1.27952e-12	NA	NA	NA	NA
LINC00271	NA	NA	NA	Brain_Putamen_basal_ganglia	1.3848e-10	8.77002e-08	6.41755	NA	NA	NA	NA	NA	NA	NA	0	1	0	0	1	NA	NA	0.853519	-7.97715	NA	NA	NA	NA	NA	NA	0.393372	1.49751e-15	NA	NA	NA	NA	NA	NA	0.901411	8.75147e-13	NA	NA	NA	NA
LINC00271	NA	NA	NA	Brain_Substantia_nigra	1.3848e-10	7.50732e-08	6.41755	NA	NA	NA	NA	NA	NA	NA	0	1	0	0	1	NA	NA	0.853519	-7.97715	NA	NA	NA	NA	NA	NA	0.393372	1.49751e-15	NA	NA	NA	NA	NA	NA	0.907521	8.80455e-13	NA	NA	NA	NA
LINC00271	NA	NA	NA	Breast_Mammary_Tissue	1.3848e-10	9.36667e-08	6.41755	NA	NA	NA	NA	NA	NA	NA	0	1	0	0	1	NA	NA	0.853519	-7.97715	NA	NA	NA	NA	NA	NA	0.393372	1.49751e-15	NA	NA	NA	NA	NA	NA	0.902686	9.42835e-13	NA	NA	NA	NA
LINC00271	NA	NA	NA	Cells_Cultured_fibroblasts	1.3848e-10	1.10323e-07	6.41755	NA	NA	NA	NA	NA	NA	NA	0	1	0	0	1	NA	NA	0.853519	-7.97715	NA	NA	NA	NA	NA	NA	0.393372	1.49751e-15	NA	NA	NA	NA	NA	NA	0.902457	1.15206e-12	NA	NA	NA	NA
LINC00271	NA	NA	NA	Colon_Transverse	1.3848e-10	1.13506e-07	6.41755	NA	NA	NA	NA	NA	NA	NA	0	1	0	0	1	NA	NA	0.853519	-7.97715	NA	NA	NA	NA	NA	NA	0.393372	1.49751e-15	NA	NA	NA	NA	NA	NA	0.904363	1.04726e-12	NA	NA	NA	NA
LINC00271	NA	NA	NA	Esophagus_Mucosa	1.3848e-10	1.22288e-07	6.41755	NA	NA	NA	NA	NA	NA	NA	0	1	0	0	1	NA	NA	0.853519	-7.97715	NA	NA	NA	NA	NA	NA	0.393372	1.49751e-15	NA	NA	NA	NA	NA	NA	0.901109	9.55489e-13	NA	NA	NA	NA
LINC00271	NA	NA	NA	Esophagus_Muscularis	1.3848e-10	9.45505e-08	6.41755	NA	NA	NA	NA	NA	NA	NA	0	1	0	0	1	NA	NA	0.853519	-7.97715	NA	NA	NA	NA	NA	NA	0.393372	1.49751e-15	NA	NA	NA	NA	NA	NA	0.888954	1.12446e-12	NA	NA	NA	NA
LINC00271	NA	NA	NA	Heart_Atrial_Appendage	1.3848e-10	9.09694e-08	6.41755	NA	NA	NA	NA	NA	NA	NA	0	1	0	0	1	NA	NA	0.853519	-7.97715	NA	NA	NA	NA	NA	NA	0.393372	1.49751e-15	NA	NA	NA	NA	NA	NA	0.901791	1.00849e-12	NA	NA	NA	NA
LINC00271	NA	NA	NA	Kidney_Cortex	2.23206e-10	1.31647e-07	6.34446	NA	NA	NA	NA	NA	NA	NA	0	1	0	0	1	NA	NA	0.886043	-7.84623	NA	NA	NA	NA	NA	NA	0.375594	4.28726e-15	NA	NA	NA	NA	NA	NA	0.90924	2.63124e-12	NA	NA	NA	NA
LINC00271	NA	NA	NA	Liver	1.3848e-10	9.70589e-08	6.41755	NA	NA	NA	NA	NA	NA	NA	0	1	0	0	1	NA	NA	0.853519	-7.97715	NA	NA	NA	NA	NA	NA	0.393372	1.49751e-15	NA	NA	NA	NA	NA	NA	0.89082	1.07751e-12	NA	NA	NA	NA
LINC00271	NA	NA	NA	Lung	1.3848e-10	8.36026e-08	6.41755	NA	NA	NA	NA	NA	NA	NA	0	1	0	0	1	NA	NA	0.853519	-7.97715	NA	NA	NA	NA	NA	NA	0.393372	1.49751e-15	NA	NA	NA	NA	NA	NA	0.90363	7.2463e-13	NA	NA	NA	NA
LINC00271	NA	NA	NA	Minor_Salivary_Gland	1.3848e-10	9.81221e-08	6.41755	NA	NA	NA	NA	NA	NA	NA	0	1	0	0	1	NA	NA	0.853519	-7.97715	NA	NA	NA	NA	NA	NA	0.393372	1.49751e-15	NA	NA	NA	NA	NA	NA	0.89586	1.35053e-12	NA	NA	NA	NA
LINC00271	NA	NA	NA	Nerve_Tibial	1.3848e-10	8.38007e-08	6.41755	NA	NA	NA	NA	NA	NA	NA	0	1	0	0	1	NA	NA	0.853519	-7.97715	NA	NA	NA	NA	NA	NA	0.393372	1.49751e-15	NA	NA	NA	NA	NA	NA	0.890989	8.14528e-13	NA	NA	NA	NA
LINC00271	NA	NA	NA	Ovary	1.3848e-10	9.24069e-08	6.41755	NA	NA	NA	NA	NA	NA	NA	0	1	0	0	1	NA	NA	0.853519	-7.97715	NA	NA	NA	NA	NA	NA	0.393372	1.49751e-15	NA	NA	NA	NA	NA	NA	0.902144	9.71138e-13	NA	NA	NA	NA
LINC00271	NA	NA	NA	Pancreas	1.3848e-10	9.87452e-08	6.41755	NA	NA	NA	NA	NA	NA	NA	0	1	0	0	1	NA	NA	0.853519	-7.97715	NA	NA	NA	NA	NA	NA	0.393372	1.49751e-15	NA	NA	NA	NA	NA	NA	0.900031	1.03848e-12	NA	NA	NA	NA
LINC00271	NA	NA	NA	Pituitary	1.3848e-10	9.43317e-08	6.41755	NA	NA	NA	NA	NA	NA	NA	0	1	0	0	1	NA	NA	0.853519	-7.97715	NA	NA	NA	NA	NA	NA	0.393372	1.49751e-15	NA	NA	NA	NA	NA	NA	0.899181	1.17527e-12	NA	NA	NA	NA
LINC00271	NA	NA	NA	Prostate	1.3848e-10	9.75785e-08	6.41755	NA	NA	NA	NA	NA	NA	NA	0	1	0	0	1	NA	NA	0.853519	-7.97715	NA	NA	NA	NA	NA	NA	0.393372	1.49751e-15	NA	NA	NA	NA	NA	NA	0.907057	1.22557e-12	NA	NA	NA	NA
LINC00271	NA	NA	NA	Skin_Not_Sun_Exposed_Suprapubic	1.3848e-10	9.72056e-08	6.41755	NA	NA	NA	NA	NA	NA	NA	0	1	0	0	1	NA	NA	0.853519	-7.97715	NA	NA	NA	NA	NA	NA	0.393372	1.49751e-15	NA	NA	NA	NA	NA	NA	0.902046	9.76529e-13	NA	NA	NA	NA
LINC00271	NA	NA	NA	Skin_Sun_Exposed_Lower_leg	1.3848e-10	1.05709e-07	6.41755	NA	NA	NA	NA	NA	NA	NA	0	1	0	0	1	NA	NA	0.853519	-7.97715	NA	NA	NA	NA	NA	NA	0.393372	1.49751e-15	NA	NA	NA	NA	NA	NA	0.896253	1.11165e-12	NA	NA	NA	NA
LINC00271	NA	NA	NA	Stomach	1.3848e-10	1.23823e-07	6.41755	NA	NA	NA	NA	NA	NA	NA	0	1	0	0	1	NA	NA	0.853519	-7.97715	NA	NA	NA	NA	NA	NA	0.393372	1.49751e-15	NA	NA	NA	NA	NA	NA	0.904257	1.12875e-12	NA	NA	NA	NA
LINC00271	NA	NA	NA	Testis	1.3848e-10	9.82882e-08	6.41755	NA	NA	NA	NA	NA	NA	NA	0	1	0	0	1	NA	NA	0.853519	-7.97715	NA	NA	NA	NA	NA	NA	0.393372	1.49751e-15	NA	NA	NA	NA	NA	NA	0.902037	1.10067e-12	NA	NA	NA	NA
LINC00271	NA	NA	NA	Thyroid	1.3848e-10	7.86208e-08	6.41755	NA	NA	NA	NA	NA	NA	NA	0	1	0	0	1	NA	NA	0.853519	-7.97715	NA	NA	NA	NA	NA	NA	0.393372	1.49751e-15	NA	NA	NA	NA	NA	NA	0.89752	8.05663e-13	NA	NA	NA	NA
LINC00271	NA	NA	NA	Uterus	1.89156e-10	1.6972e-07	6.3699	NA	NA	NA	NA	NA	NA	NA	0	1	0	0	1	NA	NA	0.829783	-7.93441	NA	NA	NA	NA	NA	NA	0.406662	2.11503e-15	NA	NA	NA	NA	NA	NA	0.899972	1.68583e-12	NA	NA	NA	NA
LINC00271	NA	NA	NA	Vagina	1.3848e-10	9.05835e-08	6.41755	NA	NA	NA	NA	NA	NA	NA	0	1	0	0	1	NA	NA	0.853519	-7.97715	NA	NA	NA	NA	NA	NA	0.393372	1.49751e-15	NA	NA	NA	NA	NA	NA	0.896619	1.0844e-12	NA	NA	NA	NA
LINC00271	NA	NA	NA	smultixcan	1.29694e-10	4.12827e-08	6.09339	NA	NA	NA	NA	NA	NA	NA	0	1	0	0	1	NA	NA	0.826399	-7.55932	NA	NA	NA	NA	NA	NA	0.385956	1.48344e-15	NA	NA	NA	NA	NA	NA	0.813427	4.37134e-13	NA	NA	NA	NA
LINC00299	NA	NA	NA	Brain_Cerebellum	1.5418e-05	0.0029893	4.32263	NA	NA	NA	NA	NA	NA	NA	0	1	0	0	1	NA	NA	1.48462	-4.54179	NA	NA	NA	NA	NA	NA	0.137646	5.57794e-06	NA	NA	NA	NA	NA	NA	0.768401	0.000579721	NA	NA	NA	NA
LINC00299	NA	NA	NA	Brain_Hypothalamus	2.08448e-06	0.000752901	4.74506	NA	NA	NA	NA	NA	NA	NA	0	1	0	0	1	NA	NA	1.71643	-4.90677	NA	NA	NA	NA	NA	NA	0.0860827	9.25886e-07	NA	NA	NA	NA	NA	NA	0.713163	0.000145614	NA	NA	NA	NA
LINC00299	NA	NA	NA	Kidney_Cortex	2.08448e-06	0.000512261	4.74506	NA	NA	NA	NA	NA	NA	NA	0	1	0	0	1	NA	NA	1.71643	-4.90677	NA	NA	NA	NA	NA	NA	0.0860827	9.25886e-07	NA	NA	NA	NA	NA	NA	0.691827	0.00014447	NA	NA	NA	NA
LINC00299	NA	NA	NA	Thyroid	1.7074e-05	0.00289549	4.30008	NA	NA	NA	NA	NA	NA	NA	0	1	0	0	1	NA	NA	1.26693	-4.77975	NA	NA	NA	NA	NA	NA	0.205181	1.75509e-06	NA	NA	NA	NA	NA	NA	0.80276	0.00020707	NA	NA	NA	NA
LINC00299	NA	NA	NA	smultixcan	2.45505e-05	0.00192534	1.97099	NA	NA	NA	NA	NA	NA	NA	0	1	0	0	1	NA	NA	1.1043	-1.68552	NA	NA	NA	NA	NA	NA	0.575291	4.17739e-08	NA	NA	NA	NA	NA	NA	0.887403	3.67307e-06	NA	NA	NA	NA
LINC00987	NA	NA	NA	Adipose_Subcutaneous	1.91524e-05	0.00294375	4.27455	NA	NA	NA	NA	NA	NA	NA	0	1	0	0	1	NA	NA	1.72652	-4.24169	NA	NA	NA	NA	NA	NA	0.0842533	2.21847e-05	NA	NA	NA	NA	NA	NA	0.69452	0.00185487	NA	NA	NA	NA
LINC01127	NA	NA	NA	Adipose_Subcutaneous	5.55065e-05	0.00665865	4.03114	NA	NA	NA	NA	NA	NA	NA	0	1	0	0	1	NA	NA	0.81444	-4.67499	NA	NA	NA	NA	NA	NA	0.415393	2.93964e-06	NA	NA	NA	NA	NA	NA	0.90879	0.000334963	NA	NA	NA	NA
LINC01127	NA	NA	NA	Adrenal_Gland	1.50579e-05	0.00279927	4.32784	NA	NA	NA	NA	NA	NA	NA	0	1	0	0	1	NA	NA	0.789563	-5.10876	NA	NA	NA	NA	NA	NA	0.429783	3.24275e-07	NA	NA	NA	NA	NA	NA	0.925522	4.96312e-05	NA	NA	NA	NA
LINC01127	NA	NA	NA	Brain_Caudate_basal_ganglia	1.05464e-07	5.34656e-05	5.31705	NA	NA	NA	NA	NA	NA	NA	0	1	0	0	1	NA	NA	-0.0452784	-7.35001	NA	NA	NA	NA	NA	NA	0.963885	1.98195e-13	NA	NA	NA	NA	NA	NA	0.996861	1.14009e-10	NA	NA	NA	NA
LINC01127	NA	NA	NA	Brain_Cerebellar_Hemisphere	8.06272e-07	0.00036708	4.93384	NA	NA	NA	NA	NA	NA	NA	0	1	0	0	1	NA	NA	0.663281	-6.07454	NA	NA	NA	NA	NA	NA	0.507151	1.24344e-09	NA	NA	NA	NA	NA	NA	0.945286	4.18719e-07	NA	NA	NA	NA
LINC01127	NA	NA	NA	Brain_Cerebellum	1.05464e-07	4.38165e-05	5.31705	NA	NA	NA	NA	NA	NA	NA	0	1	0	0	1	NA	NA	-0.135263	-7.35001	NA	NA	NA	NA	NA	NA	0.892404	1.98195e-13	NA	NA	NA	NA	NA	NA	0.9897	1.13783e-10	NA	NA	NA	NA
LINC01127	NA	NA	NA	Brain_Cortex	1.05464e-07	4.16688e-05	5.31705	NA	NA	NA	NA	NA	NA	NA	0	1	0	0	1	NA	NA	-0.0452784	-7.35001	NA	NA	NA	NA	NA	NA	0.963885	1.98195e-13	NA	NA	NA	NA	NA	NA	0.995132	1.15991e-10	NA	NA	NA	NA
LINC01127	NA	NA	NA	Brain_Frontal_Cortex_BA9	2.00766e-07	7.05906e-05	5.19863	NA	NA	NA	NA	NA	NA	NA	0	1	0	0	1	NA	NA	-0.103394	-7.24882	NA	NA	NA	NA	NA	NA	0.91765	4.2041e-13	NA	NA	NA	NA	NA	NA	0.996597	2.19618e-10	NA	NA	NA	NA
LINC01127	NA	NA	NA	Brain_Hippocampus	1.05464e-07	5.02668e-05	5.31705	NA	NA	NA	NA	NA	NA	NA	0	1	0	0	1	NA	NA	-0.0452784	-7.35001	NA	NA	NA	NA	NA	NA	0.963885	1.98195e-13	NA	NA	NA	NA	NA	NA	0.996002	1.19449e-10	NA	NA	NA	NA
LINC01127	NA	NA	NA	Brain_Hypothalamus	9.20415e-08	5.42415e-05	5.34177	NA	NA	NA	NA	NA	NA	NA	0	1	0	0	1	NA	NA	-0.047794	-7.38697	NA	NA	NA	NA	NA	NA	0.96188	1.50216e-13	NA	NA	NA	NA	NA	NA	0.996662	1.09264e-10	NA	NA	NA	NA
LINC01127	NA	NA	NA	Brain_Spinal_cord_cervical_c-1	1.54371e-06	0.000441793	4.80549	NA	NA	NA	NA	NA	NA	NA	0	1	0	0	1	NA	NA	0.669761	-5.89142	NA	NA	NA	NA	NA	NA	0.50301	3.82896e-09	NA	NA	NA	NA	NA	NA	0.933835	9.56892e-07	NA	NA	NA	NA
LINC01127	NA	NA	NA	Brain_Substantia_nigra	3.33687e-07	0.000106415	5.10335	NA	NA	NA	NA	NA	NA	NA	0	1	0	0	1	NA	NA	0.577118	-6.39844	NA	NA	NA	NA	NA	NA	0.56386	1.56972e-10	NA	NA	NA	NA	NA	NA	0.945952	4.48983e-08	NA	NA	NA	NA
LINC01127	NA	NA	NA	Esophagus_Gastroesophageal_Junction	1.85478e-05	0.00306271	4.28169	NA	NA	NA	NA	NA	NA	NA	0	1	0	0	1	NA	NA	0.784775	-5.05045	NA	NA	NA	NA	NA	NA	0.432585	4.40772e-07	NA	NA	NA	NA	NA	NA	0.919664	5.48205e-05	NA	NA	NA	NA
LINC01127	NA	NA	NA	Esophagus_Muscularis	2.72907e-05	0.00355267	4.19497	NA	NA	NA	NA	NA	NA	NA	0	1	0	0	1	NA	NA	0.487175	-5.25586	NA	NA	NA	NA	NA	NA	0.626134	1.47333e-07	NA	NA	NA	NA	NA	NA	0.956357	2.11315e-05	NA	NA	NA	NA
LINC01127	NA	NA	NA	Lung	9.24597e-05	0.00881356	3.90957	NA	NA	NA	NA	NA	NA	NA	0	1	0	0	1	NA	NA	0.376218	-4.98487	NA	NA	NA	NA	NA	NA	0.706755	6.20026e-07	NA	NA	NA	NA	NA	NA	0.9687	7.78908e-05	NA	NA	NA	NA
LINC01127	NA	NA	NA	Ovary	1.05464e-07	3.39268e-05	5.31705	NA	NA	NA	NA	NA	NA	NA	0	1	0	0	1	NA	NA	-0.0452784	-7.35001	NA	NA	NA	NA	NA	NA	0.963885	1.98195e-13	NA	NA	NA	NA	NA	NA	0.995754	9.63971e-11	NA	NA	NA	NA
LINC01127	NA	NA	NA	Pituitary	6.76259e-06	0.00132503	4.50103	NA	NA	NA	NA	NA	NA	NA	0	1	0	0	1	NA	NA	-0.16025	-6.36903	NA	NA	NA	NA	NA	NA	0.872684	1.90232e-10	NA	NA	NA	NA	NA	NA	0.983146	6.53493e-08	NA	NA	NA	NA
LINC01127	NA	NA	NA	Prostate	1.00788e-05	0.00184023	4.41548	NA	NA	NA	NA	NA	NA	NA	0	1	0	0	1	NA	NA	0.759882	-5.2605	NA	NA	NA	NA	NA	NA	0.447325	1.43663e-07	NA	NA	NA	NA	NA	NA	0.921289	2.2045e-05	NA	NA	NA	NA
LINC01127	NA	NA	NA	Skin_Sun_Exposed_Lower_leg	1.05464e-07	3.9103e-05	5.31705	NA	NA	NA	NA	NA	NA	NA	0	1	0	0	1	NA	NA	-0.13456	-7.35001	NA	NA	NA	NA	NA	NA	0.89296	1.98195e-13	NA	NA	NA	NA	NA	NA	0.986388	9.45815e-11	NA	NA	NA	NA
LINC01127	NA	NA	NA	Spleen	7.12927e-05	0.00742908	3.97193	NA	NA	NA	NA	NA	NA	NA	0	1	0	0	1	NA	NA	0.39771	-5.04589	NA	NA	NA	NA	NA	NA	0.690844	4.51418e-07	NA	NA	NA	NA	NA	NA	0.967009	5.92633e-05	NA	NA	NA	NA
LINC01127	NA	NA	NA	Uterus	1.62233e-06	0.000499074	4.79555	NA	NA	NA	NA	NA	NA	NA	0	1	0	0	1	NA	NA	0.68007	-5.86686	NA	NA	NA	NA	NA	NA	0.49646	4.44132e-09	NA	NA	NA	NA	NA	NA	0.930985	1.23902e-06	NA	NA	NA	NA
LINC01127	NA	NA	NA	Vagina	8.22448e-07	0.000260841	4.92996	NA	NA	NA	NA	NA	NA	NA	0	1	0	0	1	NA	NA	0.690824	-6.04009	NA	NA	NA	NA	NA	NA	0.489676	1.54028e-09	NA	NA	NA	NA	NA	NA	0.929949	4.40278e-07	NA	NA	NA	NA
LINC01127	NA	NA	NA	smultixcan	4.02949e-07	6.32017e-05	3.39035	NA	NA	NA	NA	NA	NA	NA	0	1	0	0	1	NA	NA	0.368546	-4.25391	NA	NA	NA	NA	NA	NA	0.860725	2.79318e-13	NA	NA	NA	NA	NA	NA	0.970443	6.54925e-11	NA	NA	NA	NA
LINC01229	NA	NA	NA	Thyroid	8.16434e-05	0.00895882	-3.93952	NA	NA	NA	NA	NA	NA	NA	0	1	0	0	1	NA	NA	-1.9413	3.5346	NA	NA	NA	NA	NA	NA	0.0522221	0.000408392	NA	NA	NA	NA	NA	NA	0.61503	0.0150903	NA	NA	NA	NA
LINC01256	NA	NA	NA	smultixcan	0.000154071	0.0077555	3.78441	NA	NA	NA	NA	NA	NA	NA	0	1	0	0	1	NA	NA	1.91598	-3.36699	NA	NA	NA	NA	NA	NA	0.0553679	0.000759943	NA	NA	NA	NA	NA	NA	0.533725	0.0127472	NA	NA	NA	NA
LINC01315	NA	NA	NA	Artery_Tibial	1.97396e-05	0.00309436	4.26782	NA	NA	NA	NA	NA	NA	NA	0	1	0	0	1	NA	NA	3.25878	-2.75191	NA	NA	NA	NA	NA	NA	0.00111891	0.00592497	NA	NA	NA	NA	NA	NA	0.261988	0.0930388	NA	NA	NA	NA
LINC01315	NA	NA	NA	Brain_Cortex	1.81954e-06	0.000468849	-4.7725	NA	NA	NA	NA	NA	NA	NA	0	1	0	0	1	NA	NA	-4.044	2.69286	NA	NA	NA	NA	NA	NA	5.2547e-05	0.00708416	NA	NA	NA	NA	NA	NA	0.0361115	0.105277	NA	NA	NA	NA
LINC01315	NA	NA	NA	Cells_Cultured_fibroblasts	2.54011e-05	0.003489	4.21121	NA	NA	NA	NA	NA	NA	NA	0	1	0	0	1	NA	NA	3.75298	-2.20332	NA	NA	NA	NA	NA	NA	0.000174744	0.0275726	NA	NA	NA	NA	NA	NA	0.0748629	0.215349	NA	NA	NA	NA
LINC01315	NA	NA	NA	Esophagus_Muscularis	9.91604e-05	0.00895121	3.89264	NA	NA	NA	NA	NA	NA	NA	0	1	0	0	1	NA	NA	2.78354	-2.69553	NA	NA	NA	NA	NA	NA	0.00537699	0.00702769	NA	NA	NA	NA	NA	NA	0.357515	0.0920737	NA	NA	NA	NA
LINC01315	NA	NA	NA	Heart_Left_Ventricle	1.16554e-05	0.0023034	4.38394	NA	NA	NA	NA	NA	NA	NA	0	1	0	0	1	NA	NA	3.37054	-2.80458	NA	NA	NA	NA	NA	NA	0.000750213	0.00503825	NA	NA	NA	NA	NA	NA	0.191138	0.0800661	NA	NA	NA	NA
LINC01315	NA	NA	NA	Testis	1.81954e-06	0.000493096	4.7725	NA	NA	NA	NA	NA	NA	NA	0	1	0	0	1	NA	NA	4.044	-2.69286	NA	NA	NA	NA	NA	NA	5.2547e-05	0.00708416	NA	NA	NA	NA	NA	NA	0.0303099	0.112726	NA	NA	NA	NA
LINC01315	NA	NA	NA	smultixcan	2.48438e-05	0.00194131	3.18497	NA	NA	NA	NA	NA	NA	NA	0	1	0	0	1	NA	NA	2.34643	-2.13815	NA	NA	NA	NA	NA	NA	0.00010495	0.0294905	NA	NA	NA	NA	NA	NA	0.0301771	0.149138	NA	NA	NA	NA
LINC01891	NA	NA	NA	smultixcan	0.000189007	0.00901113	0.692309	NA	NA	NA	NA	NA	NA	NA	0	1	0	0	1	NA	NA	0.804873	-0.19446	NA	NA	NA	NA	NA	NA	0.00239699	0.078871	NA	NA	NA	NA	NA	NA	0.18575	0.271829	NA	NA	NA	NA
LINC01933	NA	NA	NA	Colon_Sigmoid	8.19248e-06	0.00158921	4.46009	NA	NA	NA	NA	NA	NA	NA	0	1	0	0	1	NA	NA	2.83517	-3.42133	NA	NA	NA	NA	NA	NA	0.00458009	0.000623151	NA	NA	NA	NA	NA	NA	0.345704	0.021638	NA	NA	NA	NA
LINC01933	NA	NA	NA	Colon_Transverse	2.34651e-05	0.00338664	4.22908	NA	NA	NA	NA	NA	NA	NA	0	1	0	0	1	NA	NA	2.62472	-3.29871	NA	NA	NA	NA	NA	NA	0.00867212	0.000971296	NA	NA	NA	NA	NA	NA	0.397857	0.0279148	NA	NA	NA	NA
LINC01933	NA	NA	NA	Pituitary	7.72813e-06	0.0014669	4.47258	NA	NA	NA	NA	NA	NA	NA	0	1	0	0	1	NA	NA	2.97678	-3.30723	NA	NA	NA	NA	NA	NA	0.00291289	0.000942225	NA	NA	NA	NA	NA	NA	0.282995	0.0277619	NA	NA	NA	NA
LINC01933	NA	NA	NA	Prostate	3.84228e-05	0.00490325	4.11676	NA	NA	NA	NA	NA	NA	NA	0	1	0	0	1	NA	NA	3.00986	-2.78069	NA	NA	NA	NA	NA	NA	0.00261366	0.00542431	NA	NA	NA	NA	NA	NA	0.286325	0.0860515	NA	NA	NA	NA
LINC02019	NA	NA	NA	Adipose_Visceral_Omentum	1.91221e-05	0.00301099	4.2749	NA	NA	NA	NA	NA	NA	NA	0	1	0	0	1	NA	NA	1.18569	-4.7679	NA	NA	NA	NA	NA	NA	0.235745	1.86158e-06	NA	NA	NA	NA	NA	NA	0.830221	0.000218565	NA	NA	NA	NA
LINC02019	NA	NA	NA	Artery_Coronary	1.92644e-05	0.00331326	4.27325	NA	NA	NA	NA	NA	NA	NA	0	1	0	0	1	NA	NA	1.17519	-4.77555	NA	NA	NA	NA	NA	NA	0.239917	1.79218e-06	NA	NA	NA	NA	NA	NA	0.852528	0.000242783	NA	NA	NA	NA
LINC02019	NA	NA	NA	Brain_Amygdala	1.91792e-05	0.00388606	4.27424	NA	NA	NA	NA	NA	NA	NA	0	1	0	0	1	NA	NA	1.18589	-4.7668	NA	NA	NA	NA	NA	NA	0.235667	1.87178e-06	NA	NA	NA	NA	NA	NA	0.825999	0.000273989	NA	NA	NA	NA
LINC02019	NA	NA	NA	Brain_Anterior_cingulate_cortex_BA24	1.90085e-05	0.00335182	4.27623	NA	NA	NA	NA	NA	NA	NA	0	1	0	0	1	NA	NA	1.19025	-4.76541	NA	NA	NA	NA	NA	NA	0.233947	1.8847e-06	NA	NA	NA	NA	NA	NA	0.838186	0.000223891	NA	NA	NA	NA
LINC02019	NA	NA	NA	Brain_Caudate_basal_ganglia	1.92201e-05	0.0035291	4.27376	NA	NA	NA	NA	NA	NA	NA	0	1	0	0	1	NA	NA	1.18172	-4.77008	NA	NA	NA	NA	NA	NA	0.237316	1.84152e-06	NA	NA	NA	NA	NA	NA	0.826884	0.0002418	NA	NA	NA	NA
LINC02019	NA	NA	NA	Brain_Cerebellar_Hemisphere	1.96838e-05	0.00381988	4.26845	NA	NA	NA	NA	NA	NA	NA	0	1	0	0	1	NA	NA	1.1609	-4.78245	NA	NA	NA	NA	NA	NA	0.245683	1.73169e-06	NA	NA	NA	NA	NA	NA	0.866571	0.000240114	NA	NA	NA	NA
LINC02019	NA	NA	NA	Brain_Cerebellum	1.96937e-05	0.00352457	4.26834	NA	NA	NA	NA	NA	NA	NA	0	1	0	0	1	NA	NA	1.16557	-4.77788	NA	NA	NA	NA	NA	NA	0.243787	1.77155e-06	NA	NA	NA	NA	NA	NA	0.850192	0.000222477	NA	NA	NA	NA
LINC02019	NA	NA	NA	Brain_Cortex	2.19627e-05	0.00356608	4.24394	NA	NA	NA	NA	NA	NA	NA	0	1	0	0	1	NA	NA	1.15239	-4.758	NA	NA	NA	NA	NA	NA	0.24916	1.95517e-06	NA	NA	NA	NA	NA	NA	0.839329	0.000247722	NA	NA	NA	NA
LINC02019	NA	NA	NA	Brain_Frontal_Cortex_BA9	2.20213e-05	0.00336202	4.24334	NA	NA	NA	NA	NA	NA	NA	0	1	0	0	1	NA	NA	1.17821	-4.73275	NA	NA	NA	NA	NA	NA	0.238714	2.21496e-06	NA	NA	NA	NA	NA	NA	0.826989	0.000241934	NA	NA	NA	NA
LINC02019	NA	NA	NA	Brain_Hypothalamus	2.19003e-05	0.00430206	4.24458	NA	NA	NA	NA	NA	NA	NA	0	1	0	0	1	NA	NA	1.15653	-4.75497	NA	NA	NA	NA	NA	NA	0.247466	1.98475e-06	NA	NA	NA	NA	NA	NA	0.836651	0.000278295	NA	NA	NA	NA
LINC02019	NA	NA	NA	Brain_Nucleus_accumbens_basal_ganglia	1.92201e-05	0.00354853	4.27376	NA	NA	NA	NA	NA	NA	NA	0	1	0	0	1	NA	NA	1.18172	-4.77008	NA	NA	NA	NA	NA	NA	0.237316	1.84152e-06	NA	NA	NA	NA	NA	NA	0.823737	0.000242069	NA	NA	NA	NA
LINC02019	NA	NA	NA	Brain_Substantia_nigra	1.9967e-05	0.00377339	4.26526	NA	NA	NA	NA	NA	NA	NA	0	1	0	0	1	NA	NA	1.16806	-4.77129	NA	NA	NA	NA	NA	NA	0.242782	1.83052e-06	NA	NA	NA	NA	NA	NA	0.841438	0.000228292	NA	NA	NA	NA
LINC02019	NA	NA	NA	Breast_Mammary_Tissue	2.23732e-05	0.00373142	4.23979	NA	NA	NA	NA	NA	NA	NA	0	1	0	0	1	NA	NA	1.15009	-4.75445	NA	NA	NA	NA	NA	NA	0.250106	1.98985e-06	NA	NA	NA	NA	NA	NA	0.827096	0.000217879	NA	NA	NA	NA
LINC02019	NA	NA	NA	Cells_Cultured_fibroblasts	2.16098e-05	0.00311129	4.24757	NA	NA	NA	NA	NA	NA	NA	0	1	0	0	1	NA	NA	1.17199	-4.74446	NA	NA	NA	NA	NA	NA	0.241201	2.09061e-06	NA	NA	NA	NA	NA	NA	0.833733	0.000221839	NA	NA	NA	NA
LINC02019	NA	NA	NA	Cells_EBV-transformed_lymphocytes	2.1432e-05	0.0032661	4.24943	NA	NA	NA	NA	NA	NA	NA	0	1	0	0	1	NA	NA	1.17113	-4.74782	NA	NA	NA	NA	NA	NA	0.241545	2.05616e-06	NA	NA	NA	NA	NA	NA	0.841392	0.000221238	NA	NA	NA	NA
LINC02019	NA	NA	NA	Esophagus_Muscularis	2.19448e-05	0.00311944	4.24413	NA	NA	NA	NA	NA	NA	NA	0	1	0	0	1	NA	NA	1.15584	-4.75499	NA	NA	NA	NA	NA	NA	0.247746	1.98456e-06	NA	NA	NA	NA	NA	NA	0.834393	0.000202663	NA	NA	NA	NA
LINC02019	NA	NA	NA	Heart_Atrial_Appendage	2.16248e-05	0.00341902	4.24742	NA	NA	NA	NA	NA	NA	NA	0	1	0	0	1	NA	NA	1.1667	-4.74925	NA	NA	NA	NA	NA	NA	0.24333	2.04172e-06	NA	NA	NA	NA	NA	NA	0.835522	0.000229165	NA	NA	NA	NA
LINC02019	NA	NA	NA	Heart_Left_Ventricle	2.21055e-05	0.00371562	4.24249	NA	NA	NA	NA	NA	NA	NA	0	1	0	0	1	NA	NA	1.14969	-4.75856	NA	NA	NA	NA	NA	NA	0.250273	1.94979e-06	NA	NA	NA	NA	NA	NA	0.845047	0.000220886	NA	NA	NA	NA
LINC02019	NA	NA	NA	Liver	2.35393e-05	0.00381133	4.22837	NA	NA	NA	NA	NA	NA	NA	0	1	0	0	1	NA	NA	1.11885	-4.76828	NA	NA	NA	NA	NA	NA	0.263206	1.85803e-06	NA	NA	NA	NA	NA	NA	0.832582	0.000224254	NA	NA	NA	NA
LINC02019	NA	NA	NA	Minor_Salivary_Gland	2.37139e-05	0.00396532	4.2267	NA	NA	NA	NA	NA	NA	NA	0	1	0	0	1	NA	NA	1.09668	-4.78569	NA	NA	NA	NA	NA	NA	0.272783	1.70399e-06	NA	NA	NA	NA	NA	NA	0.841628	0.000223865	NA	NA	NA	NA
LINC02019	NA	NA	NA	Muscle_Skeletal	2.30577e-05	0.00332644	4.23302	NA	NA	NA	NA	NA	NA	NA	0	1	0	0	1	NA	NA	1.12789	-4.76613	NA	NA	NA	NA	NA	NA	0.259365	1.87799e-06	NA	NA	NA	NA	NA	NA	0.837405	0.000202168	NA	NA	NA	NA
LINC02019	NA	NA	NA	Ovary	2.1828e-05	0.00336062	4.24532	NA	NA	NA	NA	NA	NA	NA	0	1	0	0	1	NA	NA	1.16093	-4.75183	NA	NA	NA	NA	NA	NA	0.245672	2.01584e-06	NA	NA	NA	NA	NA	NA	0.842204	0.000232775	NA	NA	NA	NA
LINC02019	NA	NA	NA	Pancreas	2.18497e-05	0.00313162	4.2451	NA	NA	NA	NA	NA	NA	NA	0	1	0	0	1	NA	NA	1.15999	-4.75241	NA	NA	NA	NA	NA	NA	0.246052	2.01011e-06	NA	NA	NA	NA	NA	NA	0.847212	0.000225688	NA	NA	NA	NA
LINC02019	NA	NA	NA	Skin_Sun_Exposed_Lower_leg	2.18497e-05	0.00336139	4.2451	NA	NA	NA	NA	NA	NA	NA	0	1	0	0	1	NA	NA	1.15999	-4.75241	NA	NA	NA	NA	NA	NA	0.246052	2.01011e-06	NA	NA	NA	NA	NA	NA	0.8328	0.000225707	NA	NA	NA	NA
LINC02019	NA	NA	NA	Small_Intestine_Terminal_Ileum	2.18497e-05	0.00423202	4.2451	NA	NA	NA	NA	NA	NA	NA	0	1	0	0	1	NA	NA	1.15999	-4.75241	NA	NA	NA	NA	NA	NA	0.246052	2.01011e-06	NA	NA	NA	NA	NA	NA	0.842233	0.0002687	NA	NA	NA	NA
LINC02019	NA	NA	NA	Spleen	1.96166e-05	0.00289804	4.26921	NA	NA	NA	NA	NA	NA	NA	0	1	0	0	1	NA	NA	1.17407	-4.77105	NA	NA	NA	NA	NA	NA	0.240368	1.83268e-06	NA	NA	NA	NA	NA	NA	0.854165	0.000219159	NA	NA	NA	NA
LINC02019	NA	NA	NA	Testis	2.18497e-05	0.00405116	4.2451	NA	NA	NA	NA	NA	NA	NA	0	1	0	0	1	NA	NA	1.15999	-4.75241	NA	NA	NA	NA	NA	NA	0.246052	2.01011e-06	NA	NA	NA	NA	NA	NA	0.834484	0.00026518	NA	NA	NA	NA
LINC02019	NA	NA	NA	Uterus	2.1866e-05	0.00350812	4.24493	NA	NA	NA	NA	NA	NA	NA	0	1	0	0	1	NA	NA	1.15519	-4.75671	NA	NA	NA	NA	NA	NA	0.248011	1.96769e-06	NA	NA	NA	NA	NA	NA	0.832347	0.000226366	NA	NA	NA	NA
LINC02019	NA	NA	NA	Vagina	1.92201e-05	0.00368967	4.27376	NA	NA	NA	NA	NA	NA	NA	0	1	0	0	1	NA	NA	1.18172	-4.77008	NA	NA	NA	NA	NA	NA	0.237316	1.84152e-06	NA	NA	NA	NA	NA	NA	0.821744	0.00024262	NA	NA	NA	NA
LINC02019	NA	NA	NA	Whole_Blood	2.18497e-05	0.00309567	4.2451	NA	NA	NA	NA	NA	NA	NA	0	1	0	0	1	NA	NA	1.15999	-4.75241	NA	NA	NA	NA	NA	NA	0.246052	2.01011e-06	NA	NA	NA	NA	NA	NA	0.830891	0.000229906	NA	NA	NA	NA
LINC02019	NA	NA	NA	smultixcan	0.000121498	0.00652564	2.962	NA	NA	NA	NA	NA	NA	NA	0	1	0	0	1	NA	NA	0.555764	-3.43698	NA	NA	NA	NA	NA	NA	0.0824122	1.21865e-05	NA	NA	NA	NA	NA	NA	0.576459	0.000477089	NA	NA	NA	NA
LMNB1	NA	NA	NA	Lung	6.85688e-05	0.006845	3.9812	NA	NA	NA	NA	NA	NA	NA	0	1	0	0	1	NA	NA	2.67201	-2.92233	NA	NA	NA	NA	NA	NA	0.00753976	0.00347426	NA	NA	NA	NA	NA	NA	0.413054	0.0643322	NA	NA	NA	NA
LRRC2	NA	NA	NA	smultixcan	0.000192896	0.00915621	-0.257068	NA	NA	NA	NA	NA	NA	NA	0	1	0	0	1	NA	NA	-0.348147	0.0465377	NA	NA	NA	NA	NA	NA	0.00256577	0.245679	NA	NA	NA	NA	NA	NA	0.194013	0.508989	NA	NA	NA	NA
LTA	NA	NA	NA	Artery_Coronary	3.44316e-09	2.19215e-06	5.90894	NA	NA	NA	NA	NA	NA	NA	0	1	0	0	1	NA	NA	2.11093	-6.32241	NA	NA	NA	NA	NA	NA	0.0347782	2.57508e-10	NA	NA	NA	NA	NA	NA	0.578513	8.73172e-08	NA	NA	NA	NA
LTA	NA	NA	NA	smultixcan	3.44316e-09	8.66596e-07	5.90894	NA	NA	NA	NA	NA	NA	NA	0	1	0	0	1	NA	NA	0.0258121	-6.32241	NA	NA	NA	NA	NA	NA	0.0869006	2.57508e-10	NA	NA	NA	NA	NA	NA	0.582719	3.70225e-08	NA	NA	NA	NA
LTBP3	NA	NA	NA	Artery_Aorta	1.2513e-05	0.00211036	4.36845	NA	NA	NA	NA	NA	NA	NA	0	1	0	0	1	NA	NA	3.01623	-3.12072	NA	NA	NA	NA	NA	NA	0.00255935	0.00180408	NA	NA	NA	NA	NA	NA	0.300565	0.0421507	NA	NA	NA	NA
LYVE1	NA	NA	NA	Adipose_Subcutaneous	1.26968e-05	0.00208427	4.36527	NA	NA	NA	NA	NA	NA	NA	0	1	0	0	1	NA	NA	3.45733	-2.69771	NA	NA	NA	NA	NA	NA	0.000545559	0.0069819	NA	NA	NA	NA	NA	NA	0.172716	0.0993359	NA	NA	NA	NA
LYVE1	NA	NA	NA	Brain_Cerebellum	5.65013e-07	0.000208485	-5.00281	NA	NA	NA	NA	NA	NA	NA	0	1	0	0	1	NA	NA	-1.38871	5.49656	NA	NA	NA	NA	NA	NA	0.164922	3.87269e-08	NA	NA	NA	NA	NA	NA	0.797573	8.64614e-06	NA	NA	NA	NA
LYVE1	NA	NA	NA	smultixcan	6.6806e-07	9.83684e-05	1.37396	NA	NA	NA	NA	NA	NA	NA	0	1	0	0	1	NA	NA	1.16078	-0.781295	NA	NA	NA	NA	NA	NA	0.14153	3.08923e-06	NA	NA	NA	NA	NA	NA	0.649924	0.000148378	NA	NA	NA	NA
MANEAL	NA	NA	NA	Pituitary	3.85901e-06	0.000884515	-4.61883	NA	NA	NA	NA	NA	NA	NA	0	1	0	0	1	NA	NA	-1.54666	4.92917	NA	NA	NA	NA	NA	NA	0.121945	8.25798e-07	NA	NA	NA	NA	NA	NA	0.727452	0.000108753	NA	NA	NA	NA
MANEAL	NA	NA	NA	smultixcan	1.55643e-05	0.00136392	-1.26302	NA	NA	NA	NA	NA	NA	NA	0	1	0	0	1	NA	NA	-0.76858	1.80569	NA	NA	NA	NA	NA	NA	0.200058	1.78611e-05	NA	NA	NA	NA	NA	NA	0.704193	0.000660136	NA	NA	NA	NA
MAP3K14	NA	NA	NA	Muscle_Skeletal	5.39295e-06	0.00126845	4.54889	NA	NA	NA	NA	NA	NA	NA	0	1	0	0	1	NA	NA	-0.440945	-6.31083	NA	NA	NA	NA	NA	NA	0.659253	2.77536e-10	NA	NA	NA	NA	NA	NA	0.952391	9.30459e-08	NA	NA	NA	NA
MAP3K14	NA	NA	NA	smultixcan	5.279e-05	0.00354857	0.0952166	NA	NA	NA	NA	NA	NA	NA	0	1	0	0	1	NA	NA	-0.808666	-0.358033	NA	NA	NA	NA	NA	NA	0.166587	1.30876e-10	NA	NA	NA	NA	NA	NA	0.673354	2.02402e-08	NA	NA	NA	NA
MAPRE2	NA	NA	NA	smultixcan	5.85303e-06	0.000627172	-0.0571594	NA	NA	NA	NA	NA	NA	NA	0	1	0	0	1	NA	NA	-0.0972039	-0.00884227	NA	NA	NA	NA	NA	NA	0.0166364	0.000899991	NA	NA	NA	NA	NA	NA	0.399092	0.0144091	NA	NA	NA	NA
MAU2	NA	NA	NA	Artery_Coronary	9.20471e-05	0.00975007	3.91065	NA	NA	NA	NA	NA	NA	NA	0	1	0	0	1	NA	NA	2.94713	-2.5475	NA	NA	NA	NA	NA	NA	0.00320743	0.0108498	NA	NA	NA	NA	NA	NA	0.335325	0.135258	NA	NA	NA	NA
MAU2	NA	NA	NA	Artery_Tibial	2.37842e-05	0.00346522	4.22604	NA	NA	NA	NA	NA	NA	NA	0	1	0	0	1	NA	NA	1.09146	-2.58341	NA	NA	NA	NA	NA	NA	0.275072	0.00978281	NA	NA	NA	NA	NA	NA	0.843625	0.124836	NA	NA	NA	NA
MAU2	NA	NA	NA	Brain_Amygdala	5.47253e-05	0.00838063	4.03447	NA	NA	NA	NA	NA	NA	NA	0	1	0	0	1	NA	NA	3.0607	-2.60768	NA	NA	NA	NA	NA	NA	0.0022082	0.00911578	NA	NA	NA	NA	NA	NA	0.306632	0.124631	NA	NA	NA	NA
MAU2	NA	NA	NA	Brain_Anterior_cingulate_cortex_BA24	4.05189e-05	0.00550679	4.1045	NA	NA	NA	NA	NA	NA	NA	0	1	0	0	1	NA	NA	3.12132	-2.64537	NA	NA	NA	NA	NA	NA	0.00180042	0.00816012	NA	NA	NA	NA	NA	NA	0.272086	0.114768	NA	NA	NA	NA
MAU2	NA	NA	NA	Brain_Caudate_basal_ganglia	2.48373e-05	0.00410423	4.21627	NA	NA	NA	NA	NA	NA	NA	0	1	0	0	1	NA	NA	2.48882	-3.44523	NA	NA	NA	NA	NA	NA	0.0128169	0.000570574	NA	NA	NA	NA	NA	NA	0.480712	0.0211428	NA	NA	NA	NA
MAU2	NA	NA	NA	Brain_Cerebellar_Hemisphere	2.37842e-05	0.00423556	4.22604	NA	NA	NA	NA	NA	NA	NA	0	1	0	0	1	NA	NA	2.79671	-2.58341	NA	NA	NA	NA	NA	NA	0.00516259	0.00978281	NA	NA	NA	NA	NA	NA	0.392271	0.124798	NA	NA	NA	NA
MAU2	NA	NA	NA	Brain_Cerebellum	7.04282e-06	0.00178107	4.49239	NA	NA	NA	NA	NA	NA	NA	0	1	0	0	1	NA	NA	2.68238	-3.63957	NA	NA	NA	NA	NA	NA	0.00730997	0.000273091	NA	NA	NA	NA	NA	NA	0.453255	0.0115522	NA	NA	NA	NA
MAU2	NA	NA	NA	Brain_Cortex	2.37842e-05	0.00380966	4.22604	NA	NA	NA	NA	NA	NA	NA	0	1	0	0	1	NA	NA	2.5377	-2.58341	NA	NA	NA	NA	NA	NA	0.0111585	0.00978281	NA	NA	NA	NA	NA	NA	0.48774	0.128452	NA	NA	NA	NA
MAU2	NA	NA	NA	Brain_Hippocampus	8.10912e-05	0.00923771	3.94115	NA	NA	NA	NA	NA	NA	NA	0	1	0	0	1	NA	NA	2.70498	-2.85847	NA	NA	NA	NA	NA	NA	0.00683092	0.00425692	NA	NA	NA	NA	NA	NA	0.42913	0.0767654	NA	NA	NA	NA
MAU2	NA	NA	NA	Brain_Nucleus_accumbens_basal_ganglia	2.37842e-05	0.00409692	4.22604	NA	NA	NA	NA	NA	NA	NA	0	1	0	0	1	NA	NA	2.65	-2.58341	NA	NA	NA	NA	NA	NA	0.00804924	0.00978281	NA	NA	NA	NA	NA	NA	0.45327	0.125101	NA	NA	NA	NA
MAU2	NA	NA	NA	Brain_Putamen_basal_ganglia	2.37842e-05	0.00344384	4.22604	NA	NA	NA	NA	NA	NA	NA	0	1	0	0	1	NA	NA	2.59121	-2.58341	NA	NA	NA	NA	NA	NA	0.00956382	0.00978281	NA	NA	NA	NA	NA	NA	0.488974	0.119062	NA	NA	NA	NA
MAU2	NA	NA	NA	Brain_Spinal_cord_cervical_c-1	2.37842e-05	0.0035472	4.22604	NA	NA	NA	NA	NA	NA	NA	0	1	0	0	1	NA	NA	2.36135	-2.58341	NA	NA	NA	NA	NA	NA	0.0182085	0.00978281	NA	NA	NA	NA	NA	NA	0.558311	0.132928	NA	NA	NA	NA
MAU2	NA	NA	NA	Cells_Cultured_fibroblasts	2.37842e-05	0.00334378	4.22604	NA	NA	NA	NA	NA	NA	NA	0	1	0	0	1	NA	NA	2.22245	-2.58341	NA	NA	NA	NA	NA	NA	0.026253	0.00978281	NA	NA	NA	NA	NA	NA	0.571859	0.117028	NA	NA	NA	NA
MAU2	NA	NA	NA	Cells_EBV-transformed_lymphocytes	2.37842e-05	0.00346698	4.22604	NA	NA	NA	NA	NA	NA	NA	0	1	0	0	1	NA	NA	3.35257	-2.58341	NA	NA	NA	NA	NA	NA	0.000800646	0.00978281	NA	NA	NA	NA	NA	NA	0.172694	0.119839	NA	NA	NA	NA
MAU2	NA	NA	NA	Heart_Left_Ventricle	2.37842e-05	0.00376652	4.22604	NA	NA	NA	NA	NA	NA	NA	0	1	0	0	1	NA	NA	2.52341	-2.58341	NA	NA	NA	NA	NA	NA	0.0116222	0.00978281	NA	NA	NA	NA	NA	NA	0.469475	0.118827	NA	NA	NA	NA
MAU2	NA	NA	NA	Liver	5.78636e-05	0.00709067	4.02136	NA	NA	NA	NA	NA	NA	NA	0	1	0	0	1	NA	NA	3.0919	-2.55762	NA	NA	NA	NA	NA	NA	0.00198878	0.0105391	NA	NA	NA	NA	NA	NA	0.272471	0.12926	NA	NA	NA	NA
MAU2	NA	NA	NA	Pituitary	2.32242e-05	0.00339813	4.2314	NA	NA	NA	NA	NA	NA	NA	0	1	0	0	1	NA	NA	2.47676	-3.47823	NA	NA	NA	NA	NA	NA	0.0132579	0.000504741	NA	NA	NA	NA	NA	NA	0.484062	0.0182529	NA	NA	NA	NA
MAU2	NA	NA	NA	Spleen	2.37842e-05	0.00326572	4.22604	NA	NA	NA	NA	NA	NA	NA	0	1	0	0	1	NA	NA	3.35257	-2.58341	NA	NA	NA	NA	NA	NA	0.000800646	0.00978281	NA	NA	NA	NA	NA	NA	0.184889	0.121646	NA	NA	NA	NA
MAU2	NA	NA	NA	Testis	5.75172e-05	0.00801545	4.02277	NA	NA	NA	NA	NA	NA	NA	0	1	0	0	1	NA	NA	3.09006	-2.56148	NA	NA	NA	NA	NA	NA	0.00200114	0.0104228	NA	NA	NA	NA	NA	NA	0.294017	0.140929	NA	NA	NA	NA
MED20	NA	NA	NA	Cells_Cultured_fibroblasts	2.89239e-05	0.00384045	4.18178	NA	NA	NA	NA	NA	NA	NA	0	1	0	0	1	NA	NA	2.59615	-3.26952	NA	NA	NA	NA	NA	NA	0.00942753	0.00107732	NA	NA	NA	NA	NA	NA	0.443665	0.026898	NA	NA	NA	NA
MED20	NA	NA	NA	Testis	4.53672e-05	0.00689998	4.07829	NA	NA	NA	NA	NA	NA	NA	0	1	0	0	1	NA	NA	2.55605	-3.16531	NA	NA	NA	NA	NA	NA	0.0105869	0.00154918	NA	NA	NA	NA	NA	NA	0.46841	0.0426231	NA	NA	NA	NA
MEF2D	NA	NA	NA	smultixcan	4.56019e-05	0.00317284	0.125094	NA	NA	NA	NA	NA	NA	NA	0	1	0	0	1	NA	NA	0.107206	-0.057981	NA	NA	NA	NA	NA	NA	3.52224e-07	0.00374372	NA	NA	NA	NA	NA	NA	0.000202557	0.0393424	NA	NA	NA	NA
METTL21A	NA	NA	NA	Colon_Transverse	0.000108418	0.0097106	-3.87094	NA	NA	NA	NA	NA	NA	NA	0	1	0	0	1	NA	NA	-1.57162	3.8159	NA	NA	NA	NA	NA	NA	0.116039	0.000135688	NA	NA	NA	NA	NA	NA	0.721856	0.00712646	NA	NA	NA	NA
MICA	NA	NA	NA	Whole_Blood	9.10514e-05	0.00871632	-3.91328	NA	NA	NA	NA	NA	NA	NA	0	1	0	0	1	NA	NA	-0.806741	4.59503	NA	NA	NA	NA	NA	NA	0.419816	4.32677e-06	NA	NA	NA	NA	NA	NA	0.907239	0.000431891	NA	NA	NA	NA
MIEN1	NA	NA	NA	Whole_Blood	3.53911e-37	1.88033e-33	12.7401	NA	NA	NA	NA	NA	NA	NA	0	1	0	0	1	NA	NA	2.22901	-15.3481	NA	NA	NA	NA	NA	NA	0.0258133	3.64982e-53	NA	NA	NA	NA	NA	NA	0.530646	2.00375e-49	NA	NA	NA	NA
MIEN1	NA	NA	NA	smultixcan	3.17021e-50	3.43096e-46	-1.33766	NA	NA	NA	NA	NA	NA	NA	0	1	0	0	1	NA	NA	0.260537	2.02133	NA	NA	NA	NA	NA	NA	0.0171202	6.7774e-71	NA	NA	NA	NA	NA	NA	0.401469	4.92627e-67	NA	NA	NA	NA
MIPOL1	NA	NA	NA	Colon_Sigmoid	1.39328e-05	0.00250104	-4.34492	NA	NA	NA	NA	NA	NA	NA	0	1	0	0	1	NA	NA	-2.5934	3.4429	NA	NA	NA	NA	NA	NA	0.00950308	0.000575503	NA	NA	NA	NA	NA	NA	0.422283	0.0205577	NA	NA	NA	NA
MLANA	NA	NA	NA	Spleen	2.37758e-07	8.67149e-05	5.1671	NA	NA	NA	NA	NA	NA	NA	0	1	0	0	1	NA	NA	0.365431	-6.77564	NA	NA	NA	NA	NA	NA	0.71479	1.23854e-11	NA	NA	NA	NA	NA	NA	0.968902	4.82551e-09	NA	NA	NA	NA
MLANA	NA	NA	NA	smultixcan	4.59558e-06	0.000520503	0.108513	NA	NA	NA	NA	NA	NA	NA	0	1	0	0	1	NA	NA	0.535148	0.392827	NA	NA	NA	NA	NA	NA	0.459341	5.1461e-09	NA	NA	NA	NA	NA	NA	0.844667	5.8143e-07	NA	NA	NA	NA
MRPS6	NA	NA	NA	smultixcan	1.92626e-05	0.00161604	-0.988848	NA	NA	NA	NA	NA	NA	NA	0	1	0	0	1	NA	NA	-0.938633	0.482967	NA	NA	NA	NA	NA	NA	0.000231168	0.0910983	NA	NA	NA	NA	NA	NA	0.052622	0.295636	NA	NA	NA	NA
MSANTD1	NA	NA	NA	Brain_Hypothalamus	3.12718e-05	0.00555794	-4.164	NA	NA	NA	NA	NA	NA	NA	0	1	0	0	1	NA	NA	-2.25613	3.54901	NA	NA	NA	NA	NA	NA	0.0240626	0.000386676	NA	NA	NA	NA	NA	NA	0.563188	0.0148031	NA	NA	NA	NA
MSANTD1	NA	NA	NA	Muscle_Skeletal	1.95886e-05	0.00289937	4.26953	NA	NA	NA	NA	NA	NA	NA	0	1	0	0	1	NA	NA	2.36106	-3.62224	NA	NA	NA	NA	NA	NA	0.0182226	0.00029206	NA	NA	NA	NA	NA	NA	0.487975	0.0118583	NA	NA	NA	NA
MTRNR2L4	NA	NA	NA	Adipose_Subcutaneous	3.02149e-05	0.00423552	-4.17184	NA	NA	NA	NA	NA	NA	NA	0	1	0	0	1	NA	NA	-2.80202	3.05565	NA	NA	NA	NA	NA	NA	0.00507841	0.00224574	NA	NA	NA	NA	NA	NA	0.326911	0.0497696	NA	NA	NA	NA
MTRNR2L4	NA	NA	NA	Artery_Tibial	1.38279e-05	0.0024119	-4.34658	NA	NA	NA	NA	NA	NA	NA	0	1	0	0	1	NA	NA	-2.72642	3.36412	NA	NA	NA	NA	NA	NA	0.00640246	0.000767884	NA	NA	NA	NA	NA	NA	0.409418	0.0226366	NA	NA	NA	NA
MTRNR2L4	NA	NA	NA	Esophagus_Muscularis	4.16507e-07	0.000117067	-5.06125	NA	NA	NA	NA	NA	NA	NA	0	1	0	0	1	NA	NA	-3.43157	3.67797	NA	NA	NA	NA	NA	NA	0.000600098	0.000235102	NA	NA	NA	NA	NA	NA	0.14562	0.00906668	NA	NA	NA	NA
MTRNR2L4	NA	NA	NA	Minor_Salivary_Gland	1.17796e-06	0.000342425	-4.85931	NA	NA	NA	NA	NA	NA	NA	0	1	0	0	1	NA	NA	-3.25199	3.57045	NA	NA	NA	NA	NA	NA	0.00114602	0.000356375	NA	NA	NA	NA	NA	NA	0.209809	0.0149219	NA	NA	NA	NA
MTRNR2L4	NA	NA	NA	Pancreas	6.75472e-07	0.000192661	-4.96829	NA	NA	NA	NA	NA	NA	NA	0	1	0	0	1	NA	NA	-3.44336	3.5441	NA	NA	NA	NA	NA	NA	0.000574535	0.000393959	NA	NA	NA	NA	NA	NA	0.170723	0.0145592	NA	NA	NA	NA
MTRNR2L4	NA	NA	NA	Prostate	5.59175e-07	0.000174639	-5.00481	NA	NA	NA	NA	NA	NA	NA	0	1	0	0	1	NA	NA	-3.36748	3.6618	NA	NA	NA	NA	NA	NA	0.00075858	0.000250451	NA	NA	NA	NA	NA	NA	0.174796	0.0105292	NA	NA	NA	NA
MTRNR2L4	NA	NA	NA	Thyroid	2.32054e-06	0.000582724	-4.72329	NA	NA	NA	NA	NA	NA	NA	0	1	0	0	1	NA	NA	-3.16898	3.46406	NA	NA	NA	NA	NA	NA	0.00152977	0.000532081	NA	NA	NA	NA	NA	NA	0.223577	0.0178721	NA	NA	NA	NA
MTRNR2L4	NA	NA	NA	smultixcan	3.17236e-05	0.00240026	-2.858	NA	NA	NA	NA	NA	NA	NA	0	1	0	0	1	NA	NA	-2.20746	1.72206	NA	NA	NA	NA	NA	NA	0.00808863	0.00851651	NA	NA	NA	NA	NA	NA	0.296986	0.0675587	NA	NA	NA	NA
MUC4	NA	NA	NA	smultixcan	8.92317e-06	0.000870009	-0.443944	NA	NA	NA	NA	NA	NA	NA	0	1	0	0	1	NA	NA	-1.09922	1.07118	NA	NA	NA	NA	NA	NA	0.00231244	4.9717e-07	NA	NA	NA	NA	NA	NA	0.182432	3.16072e-05	NA	NA	NA	NA
MUC5B	NA	NA	NA	smultixcan	2.81876e-05	0.002179	-0.49407	NA	NA	NA	NA	NA	NA	NA	0	1	0	0	1	NA	NA	-0.101475	0.571468	NA	NA	NA	NA	NA	NA	0.230427	9.61852e-08	NA	NA	NA	NA	NA	NA	0.725053	7.7682e-06	NA	NA	NA	NA
MYBPH	NA	NA	NA	Brain_Spinal_cord_cervical_c-1	3.30575e-06	0.000795558	4.65085	NA	NA	NA	NA	NA	NA	NA	0	1	0	0	1	NA	NA	-0.684249	-7.0821	NA	NA	NA	NA	NA	NA	0.493818	1.41985e-12	NA	NA	NA	NA	NA	NA	0.931981	6.33596e-10	NA	NA	NA	NA
MYL6B	NA	NA	NA	Brain_Putamen_basal_ganglia	4.15315e-05	0.00541884	4.09879	NA	NA	NA	NA	NA	NA	NA	0	1	0	0	1	NA	NA	1.92584	-3.77919	NA	NA	NA	NA	NA	NA	0.0541241	0.000157342	NA	NA	NA	NA	NA	NA	0.638954	0.00763074	NA	NA	NA	NA
MYOG	NA	NA	NA	Brain_Substantia_nigra	3.27757e-08	1.28644e-05	-5.52592	NA	NA	NA	NA	NA	NA	NA	0	1	0	0	1	NA	NA	-0.753258	6.87168	NA	NA	NA	NA	NA	NA	0.451295	6.34511e-12	NA	NA	NA	NA	NA	NA	0.921913	2.16614e-09	NA	NA	NA	NA
MYOG	NA	NA	NA	smultixcan	2.75065e-07	4.44313e-05	-1.45614	NA	NA	NA	NA	NA	NA	NA	0	1	0	0	1	NA	NA	-0.950807	0.982152	NA	NA	NA	NA	NA	NA	0.291375	4.38211e-11	NA	NA	NA	NA	NA	NA	0.764099	7.40746e-09	NA	NA	NA	NA
NAGLU	NA	NA	NA	Artery_Coronary	4.98485e-06	0.00112012	-4.56542	NA	NA	NA	NA	NA	NA	NA	0	1	0	0	1	NA	NA	-0.701339	5.69154	NA	NA	NA	NA	NA	NA	0.483091	1.25901e-08	NA	NA	NA	NA	NA	NA	0.935506	2.98839e-06	NA	NA	NA	NA
NAGLU	NA	NA	NA	Brain_Amygdala	4.98485e-06	0.00152947	-4.56542	NA	NA	NA	NA	NA	NA	NA	0	1	0	0	1	NA	NA	-0.701339	5.69154	NA	NA	NA	NA	NA	NA	0.483091	1.25901e-08	NA	NA	NA	NA	NA	NA	0.923996	3.78823e-06	NA	NA	NA	NA
NAGLU	NA	NA	NA	Brain_Caudate_basal_ganglia	4.98485e-06	0.00135171	-4.56542	NA	NA	NA	NA	NA	NA	NA	0	1	0	0	1	NA	NA	-0.701339	5.69154	NA	NA	NA	NA	NA	NA	0.483091	1.25901e-08	NA	NA	NA	NA	NA	NA	0.935224	3.0303e-06	NA	NA	NA	NA
NAGLU	NA	NA	NA	Brain_Cortex	4.98485e-06	0.00101712	-4.56542	NA	NA	NA	NA	NA	NA	NA	0	1	0	0	1	NA	NA	-0.701339	5.69154	NA	NA	NA	NA	NA	NA	0.483091	1.25901e-08	NA	NA	NA	NA	NA	NA	0.940487	2.91948e-06	NA	NA	NA	NA
NAGLU	NA	NA	NA	Brain_Hypothalamus	4.98485e-06	0.0014155	-4.56542	NA	NA	NA	NA	NA	NA	NA	0	1	0	0	1	NA	NA	-0.701339	5.69154	NA	NA	NA	NA	NA	NA	0.483091	1.25901e-08	NA	NA	NA	NA	NA	NA	0.932847	3.85589e-06	NA	NA	NA	NA
NAGLU	NA	NA	NA	Colon_Transverse	4.98485e-06	0.000979362	-4.56542	NA	NA	NA	NA	NA	NA	NA	0	1	0	0	1	NA	NA	-0.701339	5.69154	NA	NA	NA	NA	NA	NA	0.483091	1.25901e-08	NA	NA	NA	NA	NA	NA	0.926328	2.92808e-06	NA	NA	NA	NA
NAGLU	NA	NA	NA	Skin_Not_Sun_Exposed_Suprapubic	7.20809e-05	0.00841254	-3.96931	NA	NA	NA	NA	NA	NA	NA	0	1	0	0	1	NA	NA	-0.929158	4.58771	NA	NA	NA	NA	NA	NA	0.352807	4.48138e-06	NA	NA	NA	NA	NA	NA	0.89117	0.00045661	NA	NA	NA	NA
NAGLU	NA	NA	NA	smultixcan	0.00016331	0.00799652	-3.07905	NA	NA	NA	NA	NA	NA	NA	0	1	0	0	1	NA	NA	-1.07056	3.21485	NA	NA	NA	NA	NA	NA	0.4499	3.27661e-08	NA	NA	NA	NA	NA	NA	0.839309	3.00209e-06	NA	NA	NA	NA
NCR3LG1	NA	NA	NA	Artery_Aorta	4.35443e-05	0.00594111	-4.08782	NA	NA	NA	NA	NA	NA	NA	0	1	0	0	1	NA	NA	-1.78957	3.9565	NA	NA	NA	NA	NA	NA	0.0735231	7.60564e-05	NA	NA	NA	NA	NA	NA	0.679883	0.00469564	NA	NA	NA	NA
NCR3LG1	NA	NA	NA	Vagina	4.65661e-05	0.00667618	-4.07223	NA	NA	NA	NA	NA	NA	NA	0	1	0	0	1	NA	NA	-1.37868	4.34583	NA	NA	NA	NA	NA	NA	0.167993	1.38749e-05	NA	NA	NA	NA	NA	NA	0.777442	0.00134442	NA	NA	NA	NA
NDUFB7	NA	NA	NA	Thyroid	6.17363e-05	0.00753414	4.00607	NA	NA	NA	NA	NA	NA	NA	0	1	0	0	1	NA	NA	0.947215	-4.57728	NA	NA	NA	NA	NA	NA	0.343529	4.71055e-06	NA	NA	NA	NA	NA	NA	0.882858	0.000487361	NA	NA	NA	NA
NECTIN2	NA	NA	NA	smultixcan	1.09209e-06	0.000150563	-0.603705	NA	NA	NA	NA	NA	NA	NA	0	1	0	0	1	NA	NA	-0.159215	0.487127	NA	NA	NA	NA	NA	NA	0.0238455	2.23384e-10	NA	NA	NA	NA	NA	NA	0.431488	3.31368e-08	NA	NA	NA	NA
NEU4	NA	NA	NA	Brain_Frontal_Cortex_BA9	7.81388e-11	6.97419e-08	-6.50414	NA	NA	NA	NA	NA	NA	NA	0	1	0	0	1	NA	NA	-0.29828	8.45053	NA	NA	NA	NA	NA	NA	0.76549	2.89995e-17	NA	NA	NA	NA	NA	NA	0.980718	2.32286e-14	NA	NA	NA	NA
NEU4	NA	NA	NA	Brain_Nucleus_accumbens_basal_ganglia	4.28226e-11	4.94216e-08	-6.59397	NA	NA	NA	NA	NA	NA	NA	0	1	0	0	1	NA	NA	-0.248573	8.61385	NA	NA	NA	NA	NA	NA	0.803691	7.06469e-18	NA	NA	NA	NA	NA	NA	0.979377	7.68253e-15	NA	NA	NA	NA
NEU4	NA	NA	NA	Cells_EBV-transformed_lymphocytes	1.27986e-09	7.57226e-07	-6.0699	NA	NA	NA	NA	NA	NA	NA	0	1	0	0	1	NA	NA	1.8555	9.29611	NA	NA	NA	NA	NA	NA	0.0635253	1.45675e-20	NA	NA	NA	NA	NA	NA	0.679553	1.16955e-17	NA	NA	NA	NA
NEU4	NA	NA	NA	Colon_Transverse	1.36644e-11	1.66446e-08	-6.76142	NA	NA	NA	NA	NA	NA	NA	0	1	0	0	1	NA	NA	0.652743	9.5463	NA	NA	NA	NA	NA	NA	0.513922	1.34415e-21	NA	NA	NA	NA	NA	NA	0.938246	1.5382e-18	NA	NA	NA	NA
NEU4	NA	NA	NA	smultixcan	4.1189e-13	1.93812e-10	-0.799883	NA	NA	NA	NA	NA	NA	NA	0	1	0	0	1	NA	NA	0.545865	1.44181	NA	NA	NA	NA	NA	NA	0.765937	1.73534e-27	NA	NA	NA	NA	NA	NA	0.948491	1.30486e-24	NA	NA	NA	NA
NFKBIB	NA	NA	NA	Heart_Left_Ventricle	6.81779e-05	0.00836314	-3.98256	NA	NA	NA	NA	NA	NA	NA	0	1	0	0	1	NA	NA	-1.88359	3.68694	NA	NA	NA	NA	NA	NA	0.0596205	0.000226969	NA	NA	NA	NA	NA	NA	0.653394	0.00954771	NA	NA	NA	NA
NIT1	NA	NA	NA	smultixcan	2.26923e-06	0.000283917	-1.13879	NA	NA	NA	NA	NA	NA	NA	0	1	0	0	1	NA	NA	0.379243	2.26435	NA	NA	NA	NA	NA	NA	0.420808	0.00824085	NA	NA	NA	NA	NA	NA	0.828304	0.0664127	NA	NA	NA	NA
NKAPL	NA	NA	NA	smultixcan	7.24303e-05	0.00441734	-1.61015	NA	NA	NA	NA	NA	NA	NA	0	1	0	0	1	NA	NA	-1.03736	1.34385	NA	NA	NA	NA	NA	NA	0.000959768	0.00951223	NA	NA	NA	NA	NA	NA	0.117319	0.0727803	NA	NA	NA	NA
NKX2-2	NA	NA	NA	Brain_Nucleus_accumbens_basal_ganglia	4.1261e-06	0.00113379	4.60493	NA	NA	NA	NA	NA	NA	NA	0	1	0	0	1	NA	NA	2.10326	-4.34572	NA	NA	NA	NA	NA	NA	0.0354428	1.38822e-05	NA	NA	NA	NA	NA	NA	0.591031	0.00125485	NA	NA	NA	NA
NKX2-2	NA	NA	NA	Colon_Transverse	8.81286e-05	0.0085198	3.92115	NA	NA	NA	NA	NA	NA	NA	0	1	0	0	1	NA	NA	1.67933	-3.77333	NA	NA	NA	NA	NA	NA	0.0930878	0.000161081	NA	NA	NA	NA	NA	NA	0.691199	0.0079378	NA	NA	NA	NA
NKX2-2	NA	NA	NA	smultixcan	8.66108e-05	0.00501682	2.08718	NA	NA	NA	NA	NA	NA	NA	0	1	0	0	1	NA	NA	0.674664	-2.25187	NA	NA	NA	NA	NA	NA	0.144943	0.000197576	NA	NA	NA	NA	NA	NA	0.654905	0.00460292	NA	NA	NA	NA
NKX2-4	NA	NA	NA	Pituitary	4.31452e-05	0.00524128	-4.08996	NA	NA	NA	NA	NA	NA	NA	0	1	0	0	1	NA	NA	-1.95045	3.78267	NA	NA	NA	NA	NA	NA	0.0511228	0.000155155	NA	NA	NA	NA	NA	NA	0.623816	0.00782444	NA	NA	NA	NA
NKX2-4	NA	NA	NA	Testis	4.31452e-05	0.00669874	4.08996	NA	NA	NA	NA	NA	NA	NA	0	1	0	0	1	NA	NA	1.95045	-3.78267	NA	NA	NA	NA	NA	NA	0.0511228	0.000155155	NA	NA	NA	NA	NA	NA	0.616703	0.00867689	NA	NA	NA	NA
NKX2-4	NA	NA	NA	smultixcan	4.31452e-05	0.00305189	0	NA	NA	NA	NA	NA	NA	NA	0	1	0	0	1	NA	NA	0	4.44089e-16	NA	NA	NA	NA	NA	NA	0.0511228	0.000155155	NA	NA	NA	NA	NA	NA	0.520691	0.00384031	NA	NA	NA	NA
NOP14	NA	NA	NA	Adipose_Visceral_Omentum	9.07199e-05	0.00960536	-3.91416	NA	NA	NA	NA	NA	NA	NA	0	1	0	0	1	NA	NA	-2.28662	3.18409	NA	NA	NA	NA	NA	NA	0.0222183	0.0014521	NA	NA	NA	NA	NA	NA	0.528077	0.0357313	NA	NA	NA	NA
NOP14	NA	NA	NA	Cells_EBV-transformed_lymphocytes	9.07199e-05	0.0083712	-3.91416	NA	NA	NA	NA	NA	NA	NA	0	1	0	0	1	NA	NA	-2.28662	3.18409	NA	NA	NA	NA	NA	NA	0.0222183	0.0014521	NA	NA	NA	NA	NA	NA	0.511602	0.0339051	NA	NA	NA	NA
NOP14	NA	NA	NA	Esophagus_Gastroesophageal_Junction	9.07199e-05	0.00891379	-3.91416	NA	NA	NA	NA	NA	NA	NA	0	1	0	0	1	NA	NA	-2.28662	3.18409	NA	NA	NA	NA	NA	NA	0.0222183	0.0014521	NA	NA	NA	NA	NA	NA	0.529642	0.0351752	NA	NA	NA	NA
NOP14	NA	NA	NA	Heart_Atrial_Appendage	9.07199e-05	0.00940517	-3.91416	NA	NA	NA	NA	NA	NA	NA	0	1	0	0	1	NA	NA	-2.28662	3.18409	NA	NA	NA	NA	NA	NA	0.0222183	0.0014521	NA	NA	NA	NA	NA	NA	0.566901	0.0343796	NA	NA	NA	NA
NSD1	NA	NA	NA	Artery_Tibial	4.8033e-05	0.00566515	4.065	NA	NA	NA	NA	NA	NA	NA	0	1	0	0	1	NA	NA	2.23331	-3.49247	NA	NA	NA	NA	NA	NA	0.0255283	0.000478569	NA	NA	NA	NA	NA	NA	0.547011	0.0165613	NA	NA	NA	NA
NSD1	NA	NA	NA	Brain_Caudate_basal_ganglia	4.8033e-05	0.00700082	4.065	NA	NA	NA	NA	NA	NA	NA	0	1	0	0	1	NA	NA	2.23331	-3.49247	NA	NA	NA	NA	NA	NA	0.0255283	0.000478569	NA	NA	NA	NA	NA	NA	0.563581	0.0185784	NA	NA	NA	NA
NSD1	NA	NA	NA	Brain_Hippocampus	4.8033e-05	0.0062443	4.065	NA	NA	NA	NA	NA	NA	NA	0	1	0	0	1	NA	NA	2.23331	-3.49247	NA	NA	NA	NA	NA	NA	0.0255283	0.000478569	NA	NA	NA	NA	NA	NA	0.575795	0.0180152	NA	NA	NA	NA
NSD1	NA	NA	NA	Brain_Hypothalamus	4.8033e-05	0.00768323	4.065	NA	NA	NA	NA	NA	NA	NA	0	1	0	0	1	NA	NA	2.23331	-3.49247	NA	NA	NA	NA	NA	NA	0.0255283	0.000478569	NA	NA	NA	NA	NA	NA	0.563188	0.0169224	NA	NA	NA	NA
NSD1	NA	NA	NA	Brain_Nucleus_accumbens_basal_ganglia	7.4452e-05	0.00940154	3.96159	NA	NA	NA	NA	NA	NA	NA	0	1	0	0	1	NA	NA	2.14484	-3.44182	NA	NA	NA	NA	NA	NA	0.0319654	0.000577813	NA	NA	NA	NA	NA	NA	0.591031	0.0189364	NA	NA	NA	NA
NSD1	NA	NA	NA	Breast_Mammary_Tissue	8.96218e-05	0.00941622	3.9171	NA	NA	NA	NA	NA	NA	NA	0	1	0	0	1	NA	NA	2.13054	-3.39135	NA	NA	NA	NA	NA	NA	0.0331267	0.000695484	NA	NA	NA	NA	NA	NA	0.572003	0.0234159	NA	NA	NA	NA
NSD1	NA	NA	NA	Liver	4.8033e-05	0.00658305	4.065	NA	NA	NA	NA	NA	NA	NA	0	1	0	0	1	NA	NA	2.23331	-3.49247	NA	NA	NA	NA	NA	NA	0.0255283	0.000478569	NA	NA	NA	NA	NA	NA	0.529624	0.016041	NA	NA	NA	NA
NSD1	NA	NA	NA	Nerve_Tibial	4.8033e-05	0.00617137	4.065	NA	NA	NA	NA	NA	NA	NA	0	1	0	0	1	NA	NA	2.23331	-3.49247	NA	NA	NA	NA	NA	NA	0.0255283	0.000478569	NA	NA	NA	NA	NA	NA	0.502728	0.0173074	NA	NA	NA	NA
NSD1	NA	NA	NA	Ovary	4.8033e-05	0.00613458	4.065	NA	NA	NA	NA	NA	NA	NA	0	1	0	0	1	NA	NA	2.23331	-3.49247	NA	NA	NA	NA	NA	NA	0.0255283	0.000478569	NA	NA	NA	NA	NA	NA	0.557257	0.0183834	NA	NA	NA	NA
NSD1	NA	NA	NA	Prostate	4.8033e-05	0.0058169	4.065	NA	NA	NA	NA	NA	NA	NA	0	1	0	0	1	NA	NA	2.23331	-3.49247	NA	NA	NA	NA	NA	NA	0.0255283	0.000478569	NA	NA	NA	NA	NA	NA	0.539634	0.016274	NA	NA	NA	NA
NSD1	NA	NA	NA	Skin_Sun_Exposed_Lower_leg	4.8033e-05	0.00617153	4.065	NA	NA	NA	NA	NA	NA	NA	0	1	0	0	1	NA	NA	2.23331	-3.49247	NA	NA	NA	NA	NA	NA	0.0255283	0.000478569	NA	NA	NA	NA	NA	NA	0.553263	0.0157148	NA	NA	NA	NA
NSD1	NA	NA	NA	Testis	4.8033e-05	0.00715932	4.065	NA	NA	NA	NA	NA	NA	NA	0	1	0	0	1	NA	NA	2.23331	-3.49247	NA	NA	NA	NA	NA	NA	0.0255283	0.000478569	NA	NA	NA	NA	NA	NA	0.546378	0.018989	NA	NA	NA	NA
NSD1	NA	NA	NA	Thyroid	4.8033e-05	0.00627215	4.065	NA	NA	NA	NA	NA	NA	NA	0	1	0	0	1	NA	NA	2.23331	-3.49247	NA	NA	NA	NA	NA	NA	0.0255283	0.000478569	NA	NA	NA	NA	NA	NA	0.515458	0.0169388	NA	NA	NA	NA
NSD1	NA	NA	NA	Uterus	4.8033e-05	0.00630697	4.065	NA	NA	NA	NA	NA	NA	NA	0	1	0	0	1	NA	NA	2.23331	-3.49247	NA	NA	NA	NA	NA	NA	0.0255283	0.000478569	NA	NA	NA	NA	NA	NA	0.544007	0.0175669	NA	NA	NA	NA
NSD1	NA	NA	NA	smultixcan	8.04174e-07	0.000113866	2.57364	NA	NA	NA	NA	NA	NA	NA	0	1	0	0	1	NA	NA	1.36285	-2.2688	NA	NA	NA	NA	NA	NA	0.227744	1.85538e-08	NA	NA	NA	NA	NA	NA	0.724151	1.78231e-06	NA	NA	NA	NA
NT5C1A	NA	NA	NA	smultixcan	5.67168e-05	0.00372011	-0.690942	NA	NA	NA	NA	NA	NA	NA	0	1	0	0	1	NA	NA	-0.525772	0.433107	NA	NA	NA	NA	NA	NA	0.0147955	0.0028367	NA	NA	NA	NA	NA	NA	0.375961	0.0325906	NA	NA	NA	NA
NTN5	NA	NA	NA	Brain_Amygdala	1.7861e-05	0.00373741	-4.29008	NA	NA	NA	NA	NA	NA	NA	0	1	0	0	1	NA	NA	-8.14394	-1.59312	NA	NA	NA	NA	NA	NA	3.82616e-16	0.111134	NA	NA	NA	NA	NA	NA	2.09865e-12	0.463893	NA	NA	NA	NA
NTN5	NA	NA	NA	Brain_Anterior_cingulate_cortex_BA24	4.12946e-05	0.00550679	-4.10011	NA	NA	NA	NA	NA	NA	NA	0	1	0	0	1	NA	NA	-7.56305	-1.32629	NA	NA	NA	NA	NA	NA	3.93712e-14	0.184744	NA	NA	NA	NA	NA	NA	7.63079e-11	0.568136	NA	NA	NA	NA
NTN5	NA	NA	NA	Brain_Cerebellar_Hemisphere	1.7861e-05	0.00364085	-4.29008	NA	NA	NA	NA	NA	NA	NA	0	1	0	0	1	NA	NA	-8.14394	-1.59312	NA	NA	NA	NA	NA	NA	3.82616e-16	0.111134	NA	NA	NA	NA	NA	NA	1.51694e-12	0.454984	NA	NA	NA	NA
NTN5	NA	NA	NA	Brain_Hippocampus	1.7861e-05	0.00334516	-4.29008	NA	NA	NA	NA	NA	NA	NA	0	1	0	0	1	NA	NA	-8.14394	-1.59312	NA	NA	NA	NA	NA	NA	3.82616e-16	0.111134	NA	NA	NA	NA	NA	NA	8.89353e-13	0.452224	NA	NA	NA	NA
NTN5	NA	NA	NA	Brain_Nucleus_accumbens_basal_ganglia	1.56689e-06	0.00051667	-4.80251	NA	NA	NA	NA	NA	NA	NA	0	1	0	0	1	NA	NA	-8.71957	-1.41891	NA	NA	NA	NA	NA	NA	2.79265e-18	0.155925	NA	NA	NA	NA	NA	NA	1.12767e-14	0.517528	NA	NA	NA	NA
NTN5	NA	NA	NA	Cells_Cultured_fibroblasts	1.56689e-06	0.000435449	-4.80251	NA	NA	NA	NA	NA	NA	NA	0	1	0	0	1	NA	NA	-8.71957	-1.41891	NA	NA	NA	NA	NA	NA	2.79265e-18	0.155925	NA	NA	NA	NA	NA	NA	3.46958e-14	0.520466	NA	NA	NA	NA
NTN5	NA	NA	NA	Prostate	1.7861e-05	0.00298556	-4.29008	NA	NA	NA	NA	NA	NA	NA	0	1	0	0	1	NA	NA	-8.14394	-1.59312	NA	NA	NA	NA	NA	NA	3.82616e-16	0.111134	NA	NA	NA	NA	NA	NA	1.19061e-12	0.454247	NA	NA	NA	NA
NTN5	NA	NA	NA	Skin_Not_Sun_Exposed_Suprapubic	6.68565e-05	0.00804507	-3.9872	NA	NA	NA	NA	NA	NA	NA	0	1	0	0	1	NA	NA	-7.81417	-1.64595	NA	NA	NA	NA	NA	NA	5.53245e-15	0.0997747	NA	NA	NA	NA	NA	NA	7.29896e-11	0.421471	NA	NA	NA	NA
NTN5	NA	NA	NA	Thyroid	9.09522e-06	0.00169665	-4.43764	NA	NA	NA	NA	NA	NA	NA	0	1	0	0	1	NA	NA	-8.51607	-1.71269	NA	NA	NA	NA	NA	NA	1.65064e-17	0.0867687	NA	NA	NA	NA	NA	NA	1.12178e-13	0.394004	NA	NA	NA	NA
PA2G4	NA	NA	NA	smultixcan	4.63785e-05	0.00319701	1.62332	NA	NA	NA	NA	NA	NA	NA	0	1	0	0	1	NA	NA	0.0631613	1.38292	NA	NA	NA	NA	NA	NA	0.0369369	3.10261e-06	NA	NA	NA	NA	NA	NA	0.475676	0.000148693	NA	NA	NA	NA
PCDH17	NA	NA	NA	Colon_Transverse	3.89204e-05	0.00493843	-4.1138	NA	NA	NA	NA	NA	NA	NA	0	1	0	0	1	NA	NA	-0.51088	5.22646	NA	NA	NA	NA	NA	NA	0.609435	1.72783e-07	NA	NA	NA	NA	NA	NA	0.958818	2.75645e-05	NA	NA	NA	NA
PDCD1	NA	NA	NA	Colon_Transverse	1.34048e-14	2.7214e-11	7.70191	NA	NA	NA	NA	NA	NA	NA	0	1	0	0	1	NA	NA	-1.08237	-11.7709	NA	NA	NA	NA	NA	NA	0.279087	5.51501e-32	NA	NA	NA	NA	NA	NA	0.857448	1.38846e-28	NA	NA	NA	NA
PDCD1	NA	NA	NA	smultixcan	1.73252e-13	8.72102e-11	1.84458	NA	NA	NA	NA	NA	NA	NA	0	1	0	0	1	NA	NA	0.452641	-2.35542	NA	NA	NA	NA	NA	NA	0.862237	1.01633e-31	NA	NA	NA	NA	NA	NA	0.970711	9.23425e-29	NA	NA	NA	NA
PGAM5	NA	NA	NA	Testis	5.67518e-05	0.00801545	4.02592	NA	NA	NA	NA	NA	NA	NA	0	1	0	0	1	NA	NA	3.8216	-1.83897	NA	NA	NA	NA	NA	NA	0.000132588	0.0659193	NA	NA	NA	NA	NA	NA	0.0589977	0.366126	NA	NA	NA	NA
PHF20L1	NA	NA	NA	Spleen	8.89104e-05	0.00894546	-3.91902	NA	NA	NA	NA	NA	NA	NA	0	1	0	0	1	NA	NA	-1.87949	3.64326	NA	NA	NA	NA	NA	NA	0.060178	0.000269204	NA	NA	NA	NA	NA	NA	0.679445	0.0110881	NA	NA	NA	NA
PHF24	NA	NA	NA	smultixcan	8.31187e-05	0.00488887	0.680003	NA	NA	NA	NA	NA	NA	NA	0	1	0	0	1	NA	NA	0.0156272	-0.897438	NA	NA	NA	NA	NA	NA	0.363823	9.99405e-08	NA	NA	NA	NA	NA	NA	0.8054	8.01215e-06	NA	NA	NA	NA
PIF1	NA	NA	NA	Esophagus_Mucosa	2.85532e-05	0.00383699	4.18471	NA	NA	NA	NA	NA	NA	NA	0	1	0	0	1	NA	NA	2.23088	-3.6177	NA	NA	NA	NA	NA	NA	0.0256891	0.000297235	NA	NA	NA	NA	NA	NA	0.527058	0.0121571	NA	NA	NA	NA
PLB1	NA	NA	NA	Artery_Aorta	6.77008e-05	0.00782944	-3.98422	NA	NA	NA	NA	NA	NA	NA	0	1	0	0	1	NA	NA	-1.58322	3.9385	NA	NA	NA	NA	NA	NA	0.113371	8.1993e-05	NA	NA	NA	NA	NA	NA	0.731155	0.00495547	NA	NA	NA	NA
PLB1	NA	NA	NA	smultixcan	3.92469e-06	0.000464207	-2.0091	NA	NA	NA	NA	NA	NA	NA	0	1	0	0	1	NA	NA	-0.685352	2.00041	NA	NA	NA	NA	NA	NA	0.0312257	1.79877e-05	NA	NA	NA	NA	NA	NA	0.461335	0.00066369	NA	NA	NA	NA
PMF1	NA	NA	NA	smultixcan	0.000163214	0.00799652	1.90723	NA	NA	NA	NA	NA	NA	NA	0	1	0	0	1	NA	NA	2.86842	0.269393	NA	NA	NA	NA	NA	NA	2.88028e-06	0.393812	NA	NA	NA	NA	NA	NA	0.00128454	0.642524	NA	NA	NA	NA
POLR3H	NA	NA	NA	Esophagus_Muscularis	6.61249e-05	0.00687199	-3.98981	NA	NA	NA	NA	NA	NA	NA	0	1	0	0	1	NA	NA	-0.273156	5.35123	NA	NA	NA	NA	NA	NA	0.784733	8.73568e-08	NA	NA	NA	NA	NA	NA	0.976593	1.37668e-05	NA	NA	NA	NA
POLR3H	NA	NA	NA	smultixcan	6.6636e-05	0.00414464	-1.40733	NA	NA	NA	NA	NA	NA	NA	0	1	0	0	1	NA	NA	-0.271372	1.17525	NA	NA	NA	NA	NA	NA	0.175321	6.85841e-08	NA	NA	NA	NA	NA	NA	0.683785	5.75209e-06	NA	NA	NA	NA
PPOX	NA	NA	NA	Adipose_Subcutaneous	3.76832e-08	1.46917e-05	-5.50138	NA	NA	NA	NA	NA	NA	NA	0	1	0	0	1	NA	NA	-0.847721	6.82714	NA	NA	NA	NA	NA	NA	0.396593	8.66241e-12	NA	NA	NA	NA	NA	NA	0.902144	3.59798e-09	NA	NA	NA	NA
PPOX	NA	NA	NA	Cells_Cultured_fibroblasts	5.77641e-10	3.63306e-07	-6.19641	NA	NA	NA	NA	NA	NA	NA	0	1	0	0	1	NA	NA	-1.10649	7.53878	NA	NA	NA	NA	NA	NA	0.268515	4.74379e-14	NA	NA	NA	NA	NA	NA	0.849749	2.43297e-11	NA	NA	NA	NA
PRKCQ	NA	NA	NA	Adipose_Subcutaneous	3.75775e-05	0.00504104	4.12189	NA	NA	NA	NA	NA	NA	NA	0	1	0	0	1	NA	NA	-0.164852	-5.89094	NA	NA	NA	NA	NA	NA	0.86906	3.84008e-09	NA	NA	NA	NA	NA	NA	0.992316	8.98997e-07	NA	NA	NA	NA
PRKCQ	NA	NA	NA	Adrenal_Gland	2.71868e-05	0.00435688	4.19584	NA	NA	NA	NA	NA	NA	NA	0	1	0	0	1	NA	NA	0.60759	-5.23891	NA	NA	NA	NA	NA	NA	0.543459	1.61525e-07	NA	NA	NA	NA	NA	NA	0.946473	2.76303e-05	NA	NA	NA	NA
PRKCQ	NA	NA	NA	Artery_Tibial	3.74543e-05	0.0048316	4.12265	NA	NA	NA	NA	NA	NA	NA	0	1	0	0	1	NA	NA	-0.169747	-5.89672	NA	NA	NA	NA	NA	NA	0.865209	3.70792e-09	NA	NA	NA	NA	NA	NA	0.987726	9.04465e-07	NA	NA	NA	NA
PRKCQ	NA	NA	NA	Brain_Anterior_cingulate_cortex_BA24	3.84994e-05	0.0054138	4.11631	NA	NA	NA	NA	NA	NA	NA	0	1	0	0	1	NA	NA	-0.123518	-5.8432	NA	NA	NA	NA	NA	NA	0.901697	5.12064e-09	NA	NA	NA	NA	NA	NA	0.99297	1.43915e-06	NA	NA	NA	NA
PRKCQ	NA	NA	NA	Brain_Cerebellar_Hemisphere	6.63086e-07	0.000328141	4.97187	NA	NA	NA	NA	NA	NA	NA	0	1	0	0	1	NA	NA	0.799902	-6.1622	NA	NA	NA	NA	NA	NA	0.423768	7.17433e-10	NA	NA	NA	NA	NA	NA	0.926107	2.56232e-07	NA	NA	NA	NA
PRKCQ	NA	NA	NA	Brain_Cortex	4.26334e-05	0.00597099	4.09272	NA	NA	NA	NA	NA	NA	NA	0	1	0	0	1	NA	NA	-0.115539	-5.8027	NA	NA	NA	NA	NA	NA	0.908018	6.52559e-09	NA	NA	NA	NA	NA	NA	0.992209	1.70637e-06	NA	NA	NA	NA
PRKCQ	NA	NA	NA	Brain_Frontal_Cortex_BA9	3.75775e-05	0.0050699	4.12189	NA	NA	NA	NA	NA	NA	NA	0	1	0	0	1	NA	NA	-0.164852	-5.89094	NA	NA	NA	NA	NA	NA	0.86906	3.84008e-09	NA	NA	NA	NA	NA	NA	0.99232	9.99929e-07	NA	NA	NA	NA
PRKCQ	NA	NA	NA	Brain_Nucleus_accumbens_basal_ganglia	3.67021e-05	0.00564771	4.12732	NA	NA	NA	NA	NA	NA	NA	0	1	0	0	1	NA	NA	-0.140917	-5.87534	NA	NA	NA	NA	NA	NA	0.887936	4.21979e-09	NA	NA	NA	NA	NA	NA	0.986441	1.23115e-06	NA	NA	NA	NA
PRKCQ	NA	NA	NA	Brain_Putamen_basal_ganglia	3.75775e-05	0.00499294	4.12189	NA	NA	NA	NA	NA	NA	NA	0	1	0	0	1	NA	NA	-0.120918	-5.89094	NA	NA	NA	NA	NA	NA	0.903756	3.84008e-09	NA	NA	NA	NA	NA	NA	0.988493	9.15976e-07	NA	NA	NA	NA
PRKCQ	NA	NA	NA	Brain_Spinal_cord_cervical_c-1	3.84334e-05	0.00521758	-4.1167	NA	NA	NA	NA	NA	NA	NA	0	1	0	0	1	NA	NA	0.178366	5.89679	NA	NA	NA	NA	NA	NA	0.858435	3.70643e-09	NA	NA	NA	NA	NA	NA	0.99111	9.4781e-07	NA	NA	NA	NA
PRKCQ	NA	NA	NA	Breast_Mammary_Tissue	5.31671e-05	0.00681721	4.04125	NA	NA	NA	NA	NA	NA	NA	0	1	0	0	1	NA	NA	-0.0931501	-5.70947	NA	NA	NA	NA	NA	NA	0.925784	1.13326e-08	NA	NA	NA	NA	NA	NA	0.996545	2.37833e-06	NA	NA	NA	NA
PRKCQ	NA	NA	NA	Cells_Cultured_fibroblasts	3.70377e-05	0.00465895	4.12522	NA	NA	NA	NA	NA	NA	NA	0	1	0	0	1	NA	NA	-0.147618	-5.87891	NA	NA	NA	NA	NA	NA	0.882644	4.12986e-09	NA	NA	NA	NA	NA	NA	0.985453	1.01669e-06	NA	NA	NA	NA
PRKCQ	NA	NA	NA	Colon_Sigmoid	5.14692e-05	0.00644812	4.04885	NA	NA	NA	NA	NA	NA	NA	0	1	0	0	1	NA	NA	0.684964	-4.98543	NA	NA	NA	NA	NA	NA	0.493366	6.1825e-07	NA	NA	NA	NA	NA	NA	0.929456	8.94592e-05	NA	NA	NA	NA
PRKCQ	NA	NA	NA	Colon_Transverse	4.22015e-05	0.00524547	4.09508	NA	NA	NA	NA	NA	NA	NA	0	1	0	0	1	NA	NA	-0.133124	-5.82298	NA	NA	NA	NA	NA	NA	0.894095	5.78061e-09	NA	NA	NA	NA	NA	NA	0.993951	1.48503e-06	NA	NA	NA	NA
PRKCQ	NA	NA	NA	Esophagus_Muscularis	3.803e-05	0.00475068	4.11913	NA	NA	NA	NA	NA	NA	NA	0	1	0	0	1	NA	NA	-0.182275	-5.90395	NA	NA	NA	NA	NA	NA	0.855367	3.54898e-09	NA	NA	NA	NA	NA	NA	0.980773	8.23685e-07	NA	NA	NA	NA
PRKCQ	NA	NA	NA	Heart_Left_Ventricle	3.75775e-05	0.00526418	4.12189	NA	NA	NA	NA	NA	NA	NA	0	1	0	0	1	NA	NA	-0.164852	-5.89094	NA	NA	NA	NA	NA	NA	0.86906	3.84008e-09	NA	NA	NA	NA	NA	NA	0.983304	9.55178e-07	NA	NA	NA	NA
PRKCQ	NA	NA	NA	Liver	1.77586e-06	0.000462433	4.77739	NA	NA	NA	NA	NA	NA	NA	0	1	0	0	1	NA	NA	0.63875	-6.04782	NA	NA	NA	NA	NA	NA	0.522985	1.46817e-09	NA	NA	NA	NA	NA	NA	0.928023	3.37149e-07	NA	NA	NA	NA
PRKCQ	NA	NA	NA	Lung	3.75775e-05	0.00449441	4.12189	NA	NA	NA	NA	NA	NA	NA	0	1	0	0	1	NA	NA	-0.164852	-5.89094	NA	NA	NA	NA	NA	NA	0.86906	3.84008e-09	NA	NA	NA	NA	NA	NA	0.990436	9.6482e-07	NA	NA	NA	NA
PRKCQ	NA	NA	NA	Pancreas	3.75775e-05	0.00471123	4.12189	NA	NA	NA	NA	NA	NA	NA	0	1	0	0	1	NA	NA	-0.164852	-5.89094	NA	NA	NA	NA	NA	NA	0.86906	3.84008e-09	NA	NA	NA	NA	NA	NA	0.989297	1.07787e-06	NA	NA	NA	NA
PRKCQ	NA	NA	NA	Pituitary	5.09941e-05	0.0060733	4.05102	NA	NA	NA	NA	NA	NA	NA	0	1	0	0	1	NA	NA	0.575675	-5.06436	NA	NA	NA	NA	NA	NA	0.564835	4.09784e-07	NA	NA	NA	NA	NA	NA	0.942414	5.71739e-05	NA	NA	NA	NA
PRKCQ	NA	NA	NA	Spleen	3.75775e-05	0.00447517	4.12189	NA	NA	NA	NA	NA	NA	NA	0	1	0	0	1	NA	NA	-0.164852	-5.89094	NA	NA	NA	NA	NA	NA	0.86906	3.84008e-09	NA	NA	NA	NA	NA	NA	0.989071	9.44861e-07	NA	NA	NA	NA
PRKCQ	NA	NA	NA	Stomach	6.63086e-07	0.000192693	4.97187	NA	NA	NA	NA	NA	NA	NA	0	1	0	0	1	NA	NA	0.799902	-6.1622	NA	NA	NA	NA	NA	NA	0.423768	7.17433e-10	NA	NA	NA	NA	NA	NA	0.917619	2.16306e-07	NA	NA	NA	NA
PRKCQ	NA	NA	NA	Thyroid	7.07265e-07	0.000196569	4.95936	NA	NA	NA	NA	NA	NA	NA	0	1	0	0	1	NA	NA	0.785056	-6.15891	NA	NA	NA	NA	NA	NA	0.432421	7.32473e-10	NA	NA	NA	NA	NA	NA	0.906402	2.05245e-07	NA	NA	NA	NA
PRKCQ	NA	NA	NA	Whole_Blood	3.75775e-05	0.00464301	4.12189	NA	NA	NA	NA	NA	NA	NA	0	1	0	0	1	NA	NA	-0.164852	-5.89094	NA	NA	NA	NA	NA	NA	0.86906	3.84008e-09	NA	NA	NA	NA	NA	NA	0.985891	8.97108e-07	NA	NA	NA	NA
PROKR1	NA	NA	NA	Brain_Hippocampus	3.03936e-06	0.00095957	4.66814	NA	NA	NA	NA	NA	NA	NA	0	1	0	0	1	NA	NA	1.83792	-4.49474	NA	NA	NA	NA	NA	NA	0.0660746	6.96547e-06	NA	NA	NA	NA	NA	NA	0.673613	0.000738533	NA	NA	NA	NA
PROKR1	NA	NA	NA	Brain_Spinal_cord_cervical_c-1	3.03936e-06	0.000766281	4.66814	NA	NA	NA	NA	NA	NA	NA	0	1	0	0	1	NA	NA	1.83792	-4.49474	NA	NA	NA	NA	NA	NA	0.0660746	6.96547e-06	NA	NA	NA	NA	NA	NA	0.67906	0.000671862	NA	NA	NA	NA
PROKR1	NA	NA	NA	Ovary	3.03936e-06	0.00069713	-4.66814	NA	NA	NA	NA	NA	NA	NA	0	1	0	0	1	NA	NA	-1.83792	4.49474	NA	NA	NA	NA	NA	NA	0.0660746	6.96547e-06	NA	NA	NA	NA	NA	NA	0.665534	0.000671966	NA	NA	NA	NA
PROKR1	NA	NA	NA	smultixcan	3.06982e-05	0.00234793	0.980645	NA	NA	NA	NA	NA	NA	NA	0	1	0	0	1	NA	NA	1.02236	-0.348829	NA	NA	NA	NA	NA	NA	0.031796	0.000120653	NA	NA	NA	NA	NA	NA	0.461652	0.00315085	NA	NA	NA	NA
PRR16	NA	NA	NA	smultixcan	5.50632e-05	0.00364478	-1.30684	NA	NA	NA	NA	NA	NA	NA	0	1	0	0	1	NA	NA	-1.08579	0.716073	NA	NA	NA	NA	NA	NA	0.109594	0.000208649	NA	NA	NA	NA	NA	NA	0.612186	0.00481358	NA	NA	NA	NA
PRR5L	NA	NA	NA	Esophagus_Muscularis	2.52278e-06	0.00055713	4.70628	NA	NA	NA	NA	NA	NA	NA	0	1	0	0	1	NA	NA	1.1322	-5.34129	NA	NA	NA	NA	NA	NA	0.257549	9.22887e-08	NA	NA	NA	NA	NA	NA	0.839823	1.40246e-05	NA	NA	NA	NA
PRSS51	NA	NA	NA	smultixcan	0.000162935	0.00799652	-1.54346	NA	NA	NA	NA	NA	NA	NA	0	1	0	0	1	NA	NA	-0.418103	1.45764	NA	NA	NA	NA	NA	NA	0.085866	0.000173573	NA	NA	NA	NA	NA	NA	0.581478	0.00416842	NA	NA	NA	NA
PRSS8	NA	NA	NA	Brain_Caudate_basal_ganglia	2.00697e-05	0.00354565	-4.26411	NA	NA	NA	NA	NA	NA	NA	0	1	0	0	1	NA	NA	2.067	7.58048	NA	NA	NA	NA	NA	NA	0.0387341	3.44277e-14	NA	NA	NA	NA	NA	NA	0.601465	2.18888e-11	NA	NA	NA	NA
PSMB2	NA	NA	NA	Colon_Sigmoid	5.39031e-05	0.00668343	4.03803	NA	NA	NA	NA	NA	NA	NA	0	1	0	0	1	NA	NA	2.2204	-3.39662	NA	NA	NA	NA	NA	NA	0.0263917	0.000682244	NA	NA	NA	NA	NA	NA	0.530524	0.0231089	NA	NA	NA	NA
PSMB2	NA	NA	NA	Liver	9.48298e-07	0.000265126	4.90207	NA	NA	NA	NA	NA	NA	NA	0	1	0	0	1	NA	NA	3.14565	-3.73294	NA	NA	NA	NA	NA	NA	0.00165719	0.000189259	NA	NA	NA	NA	NA	NA	0.253146	0.00869221	NA	NA	NA	NA
PSMB2	NA	NA	NA	Pancreas	2.61466e-05	0.00355126	4.20467	NA	NA	NA	NA	NA	NA	NA	0	1	0	0	1	NA	NA	2.37949	-3.47827	NA	NA	NA	NA	NA	NA	0.0173367	0.000504655	NA	NA	NA	NA	NA	NA	0.494409	0.0173358	NA	NA	NA	NA
PSMB2	NA	NA	NA	Prostate	6.14151e-06	0.00119488	4.52146	NA	NA	NA	NA	NA	NA	NA	0	1	0	0	1	NA	NA	2.64381	-3.66656	NA	NA	NA	NA	NA	NA	0.0081978	0.000245838	NA	NA	NA	NA	NA	NA	0.408301	0.0103708	NA	NA	NA	NA
PSMB2	NA	NA	NA	Uterus	1.40607e-06	0.000445268	4.82414	NA	NA	NA	NA	NA	NA	NA	0	1	0	0	1	NA	NA	2.99339	-3.7623	NA	NA	NA	NA	NA	NA	0.002759	0.000168361	NA	NA	NA	NA	NA	NA	0.30879	0.00865778	NA	NA	NA	NA
PSMB2	NA	NA	NA	smultixcan	2.52773e-06	0.000314441	2.19529	NA	NA	NA	NA	NA	NA	NA	0	1	0	0	1	NA	NA	1.32486	-1.74663	NA	NA	NA	NA	NA	NA	0.00314392	0.000570725	NA	NA	NA	NA	NA	NA	0.20694	0.0102991	NA	NA	NA	NA
PSMB7	NA	NA	NA	smultixcan	0.000119871	0.00646088	1.34213	NA	NA	NA	NA	NA	NA	NA	0	1	0	0	1	NA	NA	-1.49387	-3.78499	NA	NA	NA	NA	NA	NA	0.235265	9.85062e-12	NA	NA	NA	NA	NA	NA	0.727021	1.86785e-09	NA	NA	NA	NA
PSMC3IP	NA	NA	NA	Adipose_Visceral_Omentum	3.97295e-05	0.00519103	4.10905	NA	NA	NA	NA	NA	NA	NA	0	1	0	0	1	NA	NA	-0.504514	-6.21632	NA	NA	NA	NA	NA	NA	0.613901	5.08946e-10	NA	NA	NA	NA	NA	NA	0.964625	1.34627e-07	NA	NA	NA	NA
PSMC3IP	NA	NA	NA	Brain_Cerebellum	3.97295e-05	0.00608122	4.10905	NA	NA	NA	NA	NA	NA	NA	0	1	0	0	1	NA	NA	-0.504514	-6.21632	NA	NA	NA	NA	NA	NA	0.613901	5.08946e-10	NA	NA	NA	NA	NA	NA	0.951451	1.53235e-07	NA	NA	NA	NA
PSMC3IP	NA	NA	NA	Esophagus_Gastroesophageal_Junction	3.97295e-05	0.00519778	4.10905	NA	NA	NA	NA	NA	NA	NA	0	1	0	0	1	NA	NA	-0.504514	-6.21632	NA	NA	NA	NA	NA	NA	0.613901	5.08946e-10	NA	NA	NA	NA	NA	NA	0.958932	1.56666e-07	NA	NA	NA	NA
PSMC3IP	NA	NA	NA	Pituitary	3.97295e-05	0.0049756	4.10905	NA	NA	NA	NA	NA	NA	NA	0	1	0	0	1	NA	NA	-0.504514	-6.21632	NA	NA	NA	NA	NA	NA	0.613901	5.08946e-10	NA	NA	NA	NA	NA	NA	0.950653	1.52163e-07	NA	NA	NA	NA
PSMC3IP	NA	NA	NA	Whole_Blood	3.97295e-05	0.00479733	4.10905	NA	NA	NA	NA	NA	NA	NA	0	1	0	0	1	NA	NA	-0.504514	-6.21632	NA	NA	NA	NA	NA	NA	0.613901	5.08946e-10	NA	NA	NA	NA	NA	NA	0.956947	1.6436e-07	NA	NA	NA	NA
PSMC3IP	NA	NA	NA	smultixcan	0.000147092	0.00756246	1.35225	NA	NA	NA	NA	NA	NA	NA	0	1	0	0	1	NA	NA	-0.227798	-2.1083	NA	NA	NA	NA	NA	NA	0.161716	6.70348e-09	NA	NA	NA	NA	NA	NA	0.669877	7.38263e-07	NA	NA	NA	NA
PTRF	NA	NA	NA	Colon_Transverse	9.53903e-05	0.0089576	3.90203	NA	NA	NA	NA	NA	NA	NA	0	1	0	0	1	NA	NA	0.923181	-4.4941	NA	NA	NA	NA	NA	NA	0.355913	6.98653e-06	NA	NA	NA	NA	NA	NA	0.893972	0.000681755	NA	NA	NA	NA
PTRF	NA	NA	NA	Stomach	2.89076e-06	0.000730482	4.67843	NA	NA	NA	NA	NA	NA	NA	0	1	0	0	1	NA	NA	0.643707	-5.86455	NA	NA	NA	NA	NA	NA	0.519766	4.50346e-09	NA	NA	NA	NA	NA	NA	0.936982	1.08623e-06	NA	NA	NA	NA
PUSL1	NA	NA	NA	Brain_Frontal_Cortex_BA9	1.01481e-06	0.000273835	4.88874	NA	NA	NA	NA	NA	NA	NA	0	1	0	0	1	NA	NA	0.26955	-5.30913	NA	NA	NA	NA	NA	NA	0.787507	1.10152e-07	NA	NA	NA	NA	NA	NA	0.98367	1.76463e-05	NA	NA	NA	NA
PUSL1	NA	NA	NA	smultixcan	1.51846e-07	2.52824e-05	1.53849	NA	NA	NA	NA	NA	NA	NA	0	1	0	0	1	NA	NA	-0.394362	-0.831254	NA	NA	NA	NA	NA	NA	0.0033053	3.85816e-08	NA	NA	NA	NA	NA	NA	0.208837	3.45628e-06	NA	NA	NA	NA
PVT1	NA	NA	NA	Brain_Frontal_Cortex_BA9	2.27936e-06	0.000539744	-4.72693	NA	NA	NA	NA	NA	NA	NA	0	1	0	0	1	NA	NA	-0.988531	5.56432	NA	NA	NA	NA	NA	NA	0.322893	2.63169e-08	NA	NA	NA	NA	NA	NA	0.884559	5.26997e-06	NA	NA	NA	NA
PVT1	NA	NA	NA	Liver	3.56434e-07	0.000112734	-5.09086	NA	NA	NA	NA	NA	NA	NA	0	1	0	0	1	NA	NA	-1.55963	5.54939	NA	NA	NA	NA	NA	NA	0.118848	2.86665e-08	NA	NA	NA	NA	NA	NA	0.705692	5.15663e-06	NA	NA	NA	NA
PVT1	NA	NA	NA	Skin_Not_Sun_Exposed_Suprapubic	2.71816e-07	8.58599e-05	-5.14201	NA	NA	NA	NA	NA	NA	NA	0	1	0	0	1	NA	NA	-1.08629	6.13465	NA	NA	NA	NA	NA	NA	0.27735	8.53468e-10	NA	NA	NA	NA	NA	NA	0.859769	2.06128e-07	NA	NA	NA	NA
PVT1	NA	NA	NA	Skin_Sun_Exposed_Lower_leg	9.24444e-07	0.000269098	-4.90708	NA	NA	NA	NA	NA	NA	NA	0	1	0	0	1	NA	NA	-0.414437	6.36184	NA	NA	NA	NA	NA	NA	0.678554	1.99349e-10	NA	NA	NA	NA	NA	NA	0.962106	6.05385e-08	NA	NA	NA	NA
PVT1	NA	NA	NA	smultixcan	2.72306e-05	0.00211257	-2.0143	NA	NA	NA	NA	NA	NA	NA	0	1	0	0	1	NA	NA	-0.248456	2.45608	NA	NA	NA	NA	NA	NA	0.554594	1.6381e-07	NA	NA	NA	NA	NA	NA	0.88142	1.23173e-05	NA	NA	NA	NA
PYGO2	NA	NA	NA	Cells_EBV-transformed_lymphocytes	8.3039e-05	0.00795435	-3.93546	NA	NA	NA	NA	NA	NA	NA	0	1	0	0	1	NA	NA	-2.60875	2.92955	NA	NA	NA	NA	NA	NA	0.00908749	0.00339457	NA	NA	NA	NA	NA	NA	0.397752	0.0611902	NA	NA	NA	NA
R3HDM2	NA	NA	NA	smultixcan	1.45488e-05	0.00129677	-1.84774	NA	NA	NA	NA	NA	NA	NA	0	1	0	0	1	NA	NA	0.628833	2.42036	NA	NA	NA	NA	NA	NA	0.606915	3.29681e-10	NA	NA	NA	NA	NA	NA	0.895807	4.57899e-08	NA	NA	NA	NA
RAB5B	NA	NA	NA	Brain_Putamen_basal_ganglia	2.28471e-07	6.61629e-05	5.17454	NA	NA	NA	NA	NA	NA	NA	0	1	0	0	1	NA	NA	1.08921	-6.00111	NA	NA	NA	NA	NA	NA	0.276062	1.95978e-09	NA	NA	NA	NA	NA	NA	0.853679	5.0902e-07	NA	NA	NA	NA
RAB5B	NA	NA	NA	Pituitary	1.74441e-09	1.04136e-06	-6.01998	NA	NA	NA	NA	NA	NA	NA	0	1	0	0	1	NA	NA	-1.00324	7.2221	NA	NA	NA	NA	NA	NA	0.315747	5.11907e-13	NA	NA	NA	NA	NA	NA	0.86649	3.21401e-10	NA	NA	NA	NA
RAB5B	NA	NA	NA	smultixcan	1.16772e-07	2.00598e-05	0.36991	NA	NA	NA	NA	NA	NA	NA	0	1	0	0	1	NA	NA	-0.188917	-0.368288	NA	NA	NA	NA	NA	NA	0.182003	6.72919e-11	NA	NA	NA	NA	NA	NA	0.68943	1.08694e-08	NA	NA	NA	NA
RAD54L2	NA	NA	NA	Brain_Amygdala	1.52872e-05	0.00370874	4.32451	NA	NA	NA	NA	NA	NA	NA	0	1	0	0	1	NA	NA	0.424411	-5.44876	NA	NA	NA	NA	NA	NA	0.671266	5.07229e-08	NA	NA	NA	NA	NA	NA	0.957351	1.12129e-05	NA	NA	NA	NA
RAPH1	NA	NA	NA	Cells_Cultured_fibroblasts	8.03062e-06	0.00152327	-4.46437	NA	NA	NA	NA	NA	NA	NA	0	1	0	0	1	NA	NA	-1.02503	5.03493	NA	NA	NA	NA	NA	NA	0.30535	4.78011e-07	NA	NA	NA	NA	NA	NA	0.86752	5.95695e-05	NA	NA	NA	NA
RAPH1	NA	NA	NA	smultixcan	8.03062e-06	0.0008104	-4.46437	NA	NA	NA	NA	NA	NA	NA	0	1	0	0	1	NA	NA	-1.02503	5.03493	NA	NA	NA	NA	NA	NA	0.30535	4.78011e-07	NA	NA	NA	NA	NA	NA	0.770599	3.05358e-05	NA	NA	NA	NA
RAVER1	NA	NA	NA	Artery_Aorta	3.53189e-06	0.000875259	-4.63718	NA	NA	NA	NA	NA	NA	NA	0	1	0	0	1	NA	NA	-4.0139	2.54111	NA	NA	NA	NA	NA	NA	5.97238e-05	0.01105	NA	NA	NA	NA	NA	NA	0.0284112	0.134717	NA	NA	NA	NA
RAVER1	NA	NA	NA	Brain_Putamen_basal_ganglia	3.53189e-06	0.000712306	4.63718	NA	NA	NA	NA	NA	NA	NA	0	1	0	0	1	NA	NA	4.0139	-2.54111	NA	NA	NA	NA	NA	NA	5.97238e-05	0.01105	NA	NA	NA	NA	NA	NA	0.047154	0.129295	NA	NA	NA	NA
RAVER1	NA	NA	NA	Lung	2.47624e-05	0.00340511	-4.21695	NA	NA	NA	NA	NA	NA	NA	0	1	0	0	1	NA	NA	-4.02642	1.97879	NA	NA	NA	NA	NA	NA	5.66334e-05	0.0478393	NA	NA	NA	NA	NA	NA	0.0241569	0.297557	NA	NA	NA	NA
RAVER1	NA	NA	NA	Testis	3.53189e-06	0.000835599	-4.63718	NA	NA	NA	NA	NA	NA	NA	0	1	0	0	1	NA	NA	-4.0139	2.54111	NA	NA	NA	NA	NA	NA	5.97238e-05	0.01105	NA	NA	NA	NA	NA	NA	0.0332192	0.145154	NA	NA	NA	NA
RAVER1	NA	NA	NA	smultixcan	4.74932e-05	0.00325313	-1.33196	NA	NA	NA	NA	NA	NA	NA	0	1	0	0	1	NA	NA	-1.51074	0.234213	NA	NA	NA	NA	NA	NA	0.000100451	0.0450513	NA	NA	NA	NA	NA	NA	0.0292688	0.194071	NA	NA	NA	NA
RBBP8	NA	NA	NA	Heart_Atrial_Appendage	3.3226e-05	0.00480546	-4.15015	NA	NA	NA	NA	NA	NA	NA	0	1	0	0	1	NA	NA	-0.948636	4.82527	NA	NA	NA	NA	NA	NA	0.342806	1.39811e-06	NA	NA	NA	NA	NA	NA	0.88372	0.000159885	NA	NA	NA	NA
RBBP8	NA	NA	NA	Testis	3.86508e-05	0.00619452	4.1154	NA	NA	NA	NA	NA	NA	NA	0	1	0	0	1	NA	NA	0.973494	-4.74951	NA	NA	NA	NA	NA	NA	0.330308	2.03911e-06	NA	NA	NA	NA	NA	NA	0.881009	0.000266726	NA	NA	NA	NA
RBX1	NA	NA	NA	Brain_Cerebellar_Hemisphere	2.05274e-06	0.000708008	4.74816	NA	NA	NA	NA	NA	NA	NA	0	1	0	0	1	NA	NA	-0.14637	-6.71894	NA	NA	NA	NA	NA	NA	0.883629	1.83053e-11	NA	NA	NA	NA	NA	NA	0.987383	8.62984e-09	NA	NA	NA	NA
REST	NA	NA	NA	Artery_Aorta	4.5535e-05	0.00607618	-4.07744	NA	NA	NA	NA	NA	NA	NA	0	1	0	0	1	NA	NA	-1.10021	4.57576	NA	NA	NA	NA	NA	NA	0.271239	4.74496e-06	NA	NA	NA	NA	NA	NA	0.854584	0.000495572	NA	NA	NA	NA
REST	NA	NA	NA	Brain_Amygdala	5.40051e-05	0.00838063	-4.03758	NA	NA	NA	NA	NA	NA	NA	0	1	0	0	1	NA	NA	-1.66712	4.0172	NA	NA	NA	NA	NA	NA	0.0954908	5.88943e-05	NA	NA	NA	NA	NA	NA	0.702868	0.0042815	NA	NA	NA	NA
REST	NA	NA	NA	Brain_Frontal_Cortex_BA9	5.40051e-05	0.00666618	-4.03758	NA	NA	NA	NA	NA	NA	NA	0	1	0	0	1	NA	NA	-1.66712	4.0172	NA	NA	NA	NA	NA	NA	0.0954908	5.88943e-05	NA	NA	NA	NA	NA	NA	0.710151	0.00375854	NA	NA	NA	NA
REST	NA	NA	NA	Brain_Hypothalamus	5.40051e-05	0.00839854	-4.03758	NA	NA	NA	NA	NA	NA	NA	0	1	0	0	1	NA	NA	-1.66712	3.96701	NA	NA	NA	NA	NA	NA	0.0954908	7.27809e-05	NA	NA	NA	NA	NA	NA	0.717863	0.00482291	NA	NA	NA	NA
REST	NA	NA	NA	Brain_Substantia_nigra	5.40051e-05	0.00793957	-4.03758	NA	NA	NA	NA	NA	NA	NA	0	1	0	0	1	NA	NA	-1.66712	3.83643	NA	NA	NA	NA	NA	NA	0.0954908	0.000124835	NA	NA	NA	NA	NA	NA	0.736056	0.00682532	NA	NA	NA	NA
REST	NA	NA	NA	Breast_Mammary_Tissue	5.40051e-05	0.00681772	-4.03758	NA	NA	NA	NA	NA	NA	NA	0	1	0	0	1	NA	NA	-1.66712	4.0172	NA	NA	NA	NA	NA	NA	0.0954908	5.88943e-05	NA	NA	NA	NA	NA	NA	0.694212	0.00378366	NA	NA	NA	NA
REST	NA	NA	NA	Cells_Cultured_fibroblasts	3.32337e-05	0.00427035	-4.1501	NA	NA	NA	NA	NA	NA	NA	0	1	0	0	1	NA	NA	-1.1883	4.59639	NA	NA	NA	NA	NA	NA	0.234716	4.29884e-06	NA	NA	NA	NA	NA	NA	0.831749	0.000397853	NA	NA	NA	NA
REST	NA	NA	NA	Colon_Sigmoid	3.23691e-07	0.000121657	-5.1091	NA	NA	NA	NA	NA	NA	NA	0	1	0	0	1	NA	NA	-1.73758	5.38624	NA	NA	NA	NA	NA	NA	0.0822849	7.19471e-08	NA	NA	NA	NA	NA	NA	0.677202	1.4694e-05	NA	NA	NA	NA
REST	NA	NA	NA	Colon_Transverse	1.54883e-05	0.00262032	-4.32163	NA	NA	NA	NA	NA	NA	NA	0	1	0	0	1	NA	NA	-1.7199	4.386	NA	NA	NA	NA	NA	NA	0.0854502	1.15454e-05	NA	NA	NA	NA	NA	NA	0.681147	0.00102347	NA	NA	NA	NA
REST	NA	NA	NA	Esophagus_Gastroesophageal_Junction	1.36653e-06	0.000377829	-4.82983	NA	NA	NA	NA	NA	NA	NA	0	1	0	0	1	NA	NA	-1.7302	5.06374	NA	NA	NA	NA	NA	NA	0.0835942	4.11107e-07	NA	NA	NA	NA	NA	NA	0.697694	5.21852e-05	NA	NA	NA	NA
REST	NA	NA	NA	Heart_Atrial_Appendage	5.40051e-05	0.00708895	-4.03758	NA	NA	NA	NA	NA	NA	NA	0	1	0	0	1	NA	NA	-1.66712	4.0172	NA	NA	NA	NA	NA	NA	0.0954908	5.88943e-05	NA	NA	NA	NA	NA	NA	0.71031	0.00381774	NA	NA	NA	NA
REST	NA	NA	NA	Heart_Left_Ventricle	2.29407e-05	0.00376652	-4.23416	NA	NA	NA	NA	NA	NA	NA	0	1	0	0	1	NA	NA	-1.80206	4.17409	NA	NA	NA	NA	NA	NA	0.0715356	2.99175e-05	NA	NA	NA	NA	NA	NA	0.67287	0.00211533	NA	NA	NA	NA
REST	NA	NA	NA	Muscle_Skeletal	3.77596e-05	0.0048903	-4.12078	NA	NA	NA	NA	NA	NA	NA	0	1	0	0	1	NA	NA	-1.15891	4.58259	NA	NA	NA	NA	NA	NA	0.246495	4.59247e-06	NA	NA	NA	NA	NA	NA	0.825602	0.000421	NA	NA	NA	NA
REST	NA	NA	NA	Nerve_Tibial	5.40051e-05	0.00643003	-4.03758	NA	NA	NA	NA	NA	NA	NA	0	1	0	0	1	NA	NA	-1.66712	4.0172	NA	NA	NA	NA	NA	NA	0.0954908	5.88943e-05	NA	NA	NA	NA	NA	NA	0.683198	0.00394505	NA	NA	NA	NA
REST	NA	NA	NA	Skin_Sun_Exposed_Lower_leg	5.40051e-05	0.00667452	4.03758	NA	NA	NA	NA	NA	NA	NA	0	1	0	0	1	NA	NA	1.66712	-4.0172	NA	NA	NA	NA	NA	NA	0.0954908	5.88943e-05	NA	NA	NA	NA	NA	NA	0.700101	0.00364327	NA	NA	NA	NA
REST	NA	NA	NA	Small_Intestine_Terminal_Ileum	5.40051e-05	0.00718692	-4.03758	NA	NA	NA	NA	NA	NA	NA	0	1	0	0	1	NA	NA	-1.66712	4.0172	NA	NA	NA	NA	NA	NA	0.0954908	5.88943e-05	NA	NA	NA	NA	NA	NA	0.723854	0.00446284	NA	NA	NA	NA
REST	NA	NA	NA	Whole_Blood	5.40051e-05	0.00591606	-4.03758	NA	NA	NA	NA	NA	NA	NA	0	1	0	0	1	NA	NA	-1.66712	4.0172	NA	NA	NA	NA	NA	NA	0.0954908	5.88943e-05	NA	NA	NA	NA	NA	NA	0.691753	0.00351446	NA	NA	NA	NA
REST	NA	NA	NA	smultixcan	1.56573e-05	0.00136654	-3.1128	NA	NA	NA	NA	NA	NA	NA	0	1	0	0	1	NA	NA	-0.98544	2.53301	NA	NA	NA	NA	NA	NA	0.467273	1.32191e-05	NA	NA	NA	NA	NA	NA	0.847746	0.000511093	NA	NA	NA	NA
REXO1	NA	NA	NA	Skin_Sun_Exposed_Lower_leg	1.63205e-05	0.00282388	-4.31007	NA	NA	NA	NA	NA	NA	NA	0	1	0	0	1	NA	NA	-2.92943	3.12409	NA	NA	NA	NA	NA	NA	0.00339583	0.00178354	NA	NA	NA	NA	NA	NA	0.341096	0.040415	NA	NA	NA	NA
RGS12	NA	NA	NA	smultixcan	1.99264e-06	0.000252226	0.506925	NA	NA	NA	NA	NA	NA	NA	0	1	0	0	1	NA	NA	0.397739	-0.370481	NA	NA	NA	NA	NA	NA	0.00404098	0.0121403	NA	NA	NA	NA	NA	NA	0.224131	0.0850151	NA	NA	NA	NA
RHOT1	NA	NA	NA	Artery_Coronary	2.73529e-05	0.00420633	-4.19445	NA	NA	NA	NA	NA	NA	NA	0	1	0	0	1	NA	NA	-1.00249	4.77465	NA	NA	NA	NA	NA	NA	0.316106	1.80021e-06	NA	NA	NA	NA	NA	NA	0.888174	0.000242783	NA	NA	NA	NA
RHOT1	NA	NA	NA	Artery_Tibial	4.3088e-05	0.00523139	-4.09027	NA	NA	NA	NA	NA	NA	NA	0	1	0	0	1	NA	NA	-0.839094	4.78982	NA	NA	NA	NA	NA	NA	0.401417	1.66934e-06	NA	NA	NA	NA	NA	NA	0.901011	0.000180161	NA	NA	NA	NA
RHOT1	NA	NA	NA	Brain_Putamen_basal_ganglia	7.53863e-05	0.00843263	-3.95861	NA	NA	NA	NA	NA	NA	NA	0	1	0	0	1	NA	NA	-0.767976	4.69873	NA	NA	NA	NA	NA	NA	0.442502	2.61784e-06	NA	NA	NA	NA	NA	NA	0.913876	0.000285956	NA	NA	NA	NA
RHOT1	NA	NA	NA	Breast_Mammary_Tissue	6.0544e-05	0.00715653	-4.01068	NA	NA	NA	NA	NA	NA	NA	0	1	0	0	1	NA	NA	-1.53425	4.01496	NA	NA	NA	NA	NA	NA	0.124969	5.94568e-05	NA	NA	NA	NA	NA	NA	0.717911	0.00380041	NA	NA	NA	NA
RHOT1	NA	NA	NA	Colon_Transverse	4.31313e-05	0.00530689	-4.09003	NA	NA	NA	NA	NA	NA	NA	0	1	0	0	1	NA	NA	-1.36319	4.30433	NA	NA	NA	NA	NA	NA	0.172822	1.67495e-05	NA	NA	NA	NA	NA	NA	0.774746	0.00137097	NA	NA	NA	NA
RHOT1	NA	NA	NA	Esophagus_Gastroesophageal_Junction	4.19035e-05	0.00535689	-4.09673	NA	NA	NA	NA	NA	NA	NA	0	1	0	0	1	NA	NA	-1.32621	4.34816	NA	NA	NA	NA	NA	NA	0.18477	1.37287e-05	NA	NA	NA	NA	NA	NA	0.811834	0.0010767	NA	NA	NA	NA
RHOT1	NA	NA	NA	Lung	8.15183e-06	0.00149524	-4.46116	NA	NA	NA	NA	NA	NA	NA	0	1	0	0	1	NA	NA	-1.49496	4.65605	NA	NA	NA	NA	NA	NA	0.134925	3.22339e-06	NA	NA	NA	NA	NA	NA	0.74431	0.000319042	NA	NA	NA	NA
RMI2	NA	NA	NA	Prostate	8.11013e-05	0.00836966	3.94112	NA	NA	NA	NA	NA	NA	NA	0	1	0	0	1	NA	NA	0.798622	-5.30123	NA	NA	NA	NA	NA	NA	0.42451	1.15027e-07	NA	NA	NA	NA	NA	NA	0.916419	1.88276e-05	NA	NA	NA	NA
RNASEH2C	NA	NA	NA	Esophagus_Muscularis	2.41485e-05	0.00328181	4.22261	NA	NA	NA	NA	NA	NA	NA	0	1	0	0	1	NA	NA	-0.825116	-6.57749	NA	NA	NA	NA	NA	NA	0.409305	4.78451e-11	NA	NA	NA	NA	NA	NA	0.895958	1.52686e-08	NA	NA	NA	NA
RNASEH2C	NA	NA	NA	Liver	8.80534e-05	0.0094553	3.92135	NA	NA	NA	NA	NA	NA	NA	0	1	0	0	1	NA	NA	-1.09009	-6.43899	NA	NA	NA	NA	NA	NA	0.275672	1.20275e-10	NA	NA	NA	NA	NA	NA	0.841814	3.70893e-08	NA	NA	NA	NA
RNASET2	NA	NA	NA	Heart_Left_Ventricle	2.53591e-05	0.00395281	-4.21158	NA	NA	NA	NA	NA	NA	NA	0	1	0	0	1	NA	NA	0.225226	6.0511	NA	NA	NA	NA	NA	NA	0.821804	1.43859e-09	NA	NA	NA	NA	NA	NA	0.977213	3.74099e-07	NA	NA	NA	NA
RNASET2	NA	NA	NA	Vagina	3.24749e-05	0.00522896	-4.15538	NA	NA	NA	NA	NA	NA	NA	0	1	0	0	1	NA	NA	-0.0600287	5.69379	NA	NA	NA	NA	NA	NA	0.952133	1.24249e-08	NA	NA	NA	NA	NA	NA	0.995664	2.81166e-06	NA	NA	NA	NA
RNF5	NA	NA	NA	Adrenal_Gland	4.02783e-12	2.82401e-09	6.9362	NA	NA	NA	NA	NA	NA	NA	0	1	0	0	1	NA	NA	-0.785241	-9.08545	NA	NA	NA	NA	NA	NA	0.432312	1.03271e-19	NA	NA	NA	NA	NA	NA	0.925972	1.00104e-16	NA	NA	NA	NA
RNF5	NA	NA	NA	Brain_Caudate_basal_ganglia	4.02783e-12	6.70921e-09	6.9362	NA	NA	NA	NA	NA	NA	NA	0	1	0	0	1	NA	NA	0.499614	-9.08545	NA	NA	NA	NA	NA	NA	0.617347	1.03271e-19	NA	NA	NA	NA	NA	NA	0.957732	1.5594e-16	NA	NA	NA	NA
RNF5	NA	NA	NA	Brain_Cerebellar_Hemisphere	2.36196e-14	2.98709e-11	7.62921	NA	NA	NA	NA	NA	NA	NA	0	1	0	0	1	NA	NA	0.596874	-9.95925	NA	NA	NA	NA	NA	NA	0.550591	2.29797e-23	NA	NA	NA	NA	NA	NA	0.950378	3.00932e-20	NA	NA	NA	NA
RNF5	NA	NA	NA	Brain_Putamen_basal_ganglia	4.02783e-12	3.24931e-09	6.9362	NA	NA	NA	NA	NA	NA	NA	0	1	0	0	1	NA	NA	0.499614	-9.08545	NA	NA	NA	NA	NA	NA	0.617347	1.03271e-19	NA	NA	NA	NA	NA	NA	0.951348	8.62168e-17	NA	NA	NA	NA
RNF5	NA	NA	NA	Lung	4.02783e-12	2.68762e-09	6.9362	NA	NA	NA	NA	NA	NA	NA	0	1	0	0	1	NA	NA	0.499614	-9.08545	NA	NA	NA	NA	NA	NA	0.617347	1.03271e-19	NA	NA	NA	NA	NA	NA	0.957632	8.43275e-17	NA	NA	NA	NA
RNF5	NA	NA	NA	Minor_Salivary_Gland	4.02783e-12	3.80529e-09	6.9362	NA	NA	NA	NA	NA	NA	NA	0	1	0	0	1	NA	NA	0.499614	-9.08545	NA	NA	NA	NA	NA	NA	0.617347	1.03271e-19	NA	NA	NA	NA	NA	NA	0.945018	1.34528e-16	NA	NA	NA	NA
RNF5	NA	NA	NA	Muscle_Skeletal	4.02783e-12	3.06034e-09	6.9362	NA	NA	NA	NA	NA	NA	NA	0	1	0	0	1	NA	NA	-0.768623	-9.08545	NA	NA	NA	NA	NA	NA	0.442117	1.03271e-19	NA	NA	NA	NA	NA	NA	0.905443	9.32143e-17	NA	NA	NA	NA
RNF5	NA	NA	NA	Nerve_Tibial	4.02783e-12	2.9515e-09	-6.9362	NA	NA	NA	NA	NA	NA	NA	0	1	0	0	1	NA	NA	-0.499614	9.08545	NA	NA	NA	NA	NA	NA	0.617347	1.03271e-19	NA	NA	NA	NA	NA	NA	0.946867	9.36189e-17	NA	NA	NA	NA
RNF5	NA	NA	NA	Prostate	4.02783e-12	3.6771e-09	6.9362	NA	NA	NA	NA	NA	NA	NA	0	1	0	0	1	NA	NA	-0.597278	-9.08545	NA	NA	NA	NA	NA	NA	0.550322	1.03271e-19	NA	NA	NA	NA	NA	NA	0.94536	9.75199e-17	NA	NA	NA	NA
RNF5	NA	NA	NA	Thyroid	4.02783e-12	2.62977e-09	6.9362	NA	NA	NA	NA	NA	NA	NA	0	1	0	0	1	NA	NA	-0.83887	-9.08545	NA	NA	NA	NA	NA	NA	0.401542	1.03271e-19	NA	NA	NA	NA	NA	NA	0.898797	7.31052e-17	NA	NA	NA	NA
RNF5	NA	NA	NA	Whole_Blood	4.02783e-12	3.05712e-09	6.9362	NA	NA	NA	NA	NA	NA	NA	0	1	0	0	1	NA	NA	0.499614	-9.08545	NA	NA	NA	NA	NA	NA	0.617347	1.03271e-19	NA	NA	NA	NA	NA	NA	0.957605	8.09942e-17	NA	NA	NA	NA
RNF5	NA	NA	NA	smultixcan	3.61642e-16	2.60925e-13	3.73269	NA	NA	NA	NA	NA	NA	NA	0	1	0	0	1	NA	NA	-0.609468	-4.87688	NA	NA	NA	NA	NA	NA	0.502275	2.69305e-27	NA	NA	NA	NA	NA	NA	0.862887	1.89434e-24	NA	NA	NA	NA
RP1-111D6.3	NA	NA	NA	smultixcan	0.000119994	0.00646088	1.41554	NA	NA	NA	NA	NA	NA	NA	0	1	0	0	1	NA	NA	-0.582088	-2.5486	NA	NA	NA	NA	NA	NA	0.120086	6.09842e-06	NA	NA	NA	NA	NA	NA	0.629243	0.000268109	NA	NA	NA	NA
RP1-15D23.2	NA	NA	NA	Adipose_Subcutaneous	5.48768e-06	0.00114107	-4.54522	NA	NA	NA	NA	NA	NA	NA	0	1	0	0	1	NA	NA	-0.142758	5.4571	NA	NA	NA	NA	NA	NA	0.886481	4.83977e-08	NA	NA	NA	NA	NA	NA	0.993652	8.60425e-06	NA	NA	NA	NA
RP1-15D23.2	NA	NA	NA	Esophagus_Gastroesophageal_Junction	5.5049e-06	0.00114254	-4.54456	NA	NA	NA	NA	NA	NA	NA	0	1	0	0	1	NA	NA	-0.2161	5.45629	NA	NA	NA	NA	NA	NA	0.82891	4.86192e-08	NA	NA	NA	NA	NA	NA	0.984527	8.93504e-06	NA	NA	NA	NA
RP1-15D23.2	NA	NA	NA	Esophagus_Muscularis	4.01524e-06	0.0007784	-4.61059	NA	NA	NA	NA	NA	NA	NA	0	1	0	0	1	NA	NA	-0.394639	5.32144	NA	NA	NA	NA	NA	NA	0.693109	1.02949e-07	NA	NA	NA	NA	NA	NA	0.965071	1.54606e-05	NA	NA	NA	NA
RP1-15D23.2	NA	NA	NA	Lung	5.37046e-06	0.00111617	-4.54977	NA	NA	NA	NA	NA	NA	NA	0	1	0	0	1	NA	NA	-0.230915	5.46272	NA	NA	NA	NA	NA	NA	0.817381	4.68887e-08	NA	NA	NA	NA	NA	NA	0.984349	8.50834e-06	NA	NA	NA	NA
RP1-15D23.2	NA	NA	NA	Skin_Not_Sun_Exposed_Suprapubic	3.0837e-06	0.000735143	-4.66516	NA	NA	NA	NA	NA	NA	NA	0	1	0	0	1	NA	NA	-0.232016	5.49903	NA	NA	NA	NA	NA	NA	0.816525	3.8188e-08	NA	NA	NA	NA	NA	NA	0.982204	6.82257e-06	NA	NA	NA	NA
RP1-15D23.2	NA	NA	NA	Skin_Sun_Exposed_Lower_leg	3.06859e-06	0.00072402	-4.66617	NA	NA	NA	NA	NA	NA	NA	0	1	0	0	1	NA	NA	-0.257055	5.50027	NA	NA	NA	NA	NA	NA	0.797136	3.79206e-08	NA	NA	NA	NA	NA	NA	0.974879	6.66704e-06	NA	NA	NA	NA
RP1-15D23.2	NA	NA	NA	Small_Intestine_Terminal_Ileum	3.05477e-06	0.000779374	-4.6671	NA	NA	NA	NA	NA	NA	NA	0	1	0	0	1	NA	NA	-0.358511	5.50144	NA	NA	NA	NA	NA	NA	0.719961	3.76704e-08	NA	NA	NA	NA	NA	NA	0.97278	8.59029e-06	NA	NA	NA	NA
RP1-15D23.2	NA	NA	NA	smultixcan	1.96925e-05	0.00164573	-3.58318	NA	NA	NA	NA	NA	NA	NA	0	1	0	0	1	NA	NA	-0.130568	4.24425	NA	NA	NA	NA	NA	NA	0.949514	2.41882e-07	NA	NA	NA	NA	NA	NA	0.98922	1.70695e-05	NA	NA	NA	NA
RP1-38C16.2	NA	NA	NA	Kidney_Cortex	4.64823e-09	2.05615e-06	5.8593	NA	NA	NA	NA	NA	NA	NA	0	1	0	0	1	NA	NA	1.78817	-6.3	NA	NA	NA	NA	NA	NA	0.0737489	2.97637e-10	NA	NA	NA	NA	NA	NA	0.687759	8.83886e-08	NA	NA	NA	NA
RP1-38C16.2	NA	NA	NA	Testis	5.08548e-09	2.61376e-06	5.84435	NA	NA	NA	NA	NA	NA	NA	0	1	0	0	1	NA	NA	1.78819	-6.27939	NA	NA	NA	NA	NA	NA	0.0737447	3.39908e-10	NA	NA	NA	NA	NA	NA	0.674919	1.22011e-07	NA	NA	NA	NA
RP1-38C16.2	NA	NA	NA	smultixcan	4.73367e-09	1.1137e-06	5.85183	NA	NA	NA	NA	NA	NA	NA	0	1	0	0	1	NA	NA	1.78818	-6.2897	NA	NA	NA	NA	NA	NA	0.0735278	3.08437e-10	NA	NA	NA	NA	NA	NA	0.560069	4.3392e-08	NA	NA	NA	NA
RP11-104L21.3	NA	NA	NA	Adrenal_Gland	7.07576e-11	4.40977e-08	6.51904	NA	NA	NA	NA	NA	NA	NA	0	1	0	0	1	NA	NA	1.531	-7.36422	NA	NA	NA	NA	NA	NA	0.125769	1.78187e-13	NA	NA	NA	NA	NA	NA	0.760637	9.01163e-11	NA	NA	NA	NA
RP11-104L21.3	NA	NA	NA	Artery_Tibial	1.92137e-10	1.25233e-07	6.3675	NA	NA	NA	NA	NA	NA	NA	0	1	0	0	1	NA	NA	0.81892	-7.91264	NA	NA	NA	NA	NA	NA	0.412832	2.51996e-15	NA	NA	NA	NA	NA	NA	0.904835	1.60458e-12	NA	NA	NA	NA
RP11-104L21.3	NA	NA	NA	Breast_Mammary_Tissue	2.44293e-05	0.00386269	4.22001	NA	NA	NA	NA	NA	NA	NA	0	1	0	0	1	NA	NA	1.02082	-4.79032	NA	NA	NA	NA	NA	NA	0.307341	1.66519e-06	NA	NA	NA	NA	NA	NA	0.863869	0.000185558	NA	NA	NA	NA
RP11-104L21.3	NA	NA	NA	Colon_Transverse	7.07576e-11	7.18249e-08	6.51904	NA	NA	NA	NA	NA	NA	NA	0	1	0	0	1	NA	NA	1.531	-7.36422	NA	NA	NA	NA	NA	NA	0.125769	1.78187e-13	NA	NA	NA	NA	NA	NA	0.731462	8.62701e-11	NA	NA	NA	NA
RP11-104L21.3	NA	NA	NA	Esophagus_Muscularis	4.01278e-05	0.00486529	4.10674	NA	NA	NA	NA	NA	NA	NA	0	1	0	0	1	NA	NA	1.82803	-3.8887	NA	NA	NA	NA	NA	NA	0.0675448	0.000100783	NA	NA	NA	NA	NA	NA	0.67257	0.00500581	NA	NA	NA	NA
RP11-104L21.3	NA	NA	NA	Muscle_Skeletal	7.07576e-11	4.74367e-08	6.51904	NA	NA	NA	NA	NA	NA	NA	0	1	0	0	1	NA	NA	1.531	-7.36422	NA	NA	NA	NA	NA	NA	0.125769	1.78187e-13	NA	NA	NA	NA	NA	NA	0.720725	8.04173e-11	NA	NA	NA	NA
RP11-104L21.3	NA	NA	NA	Pancreas	5.99337e-11	4.88417e-08	6.5439	NA	NA	NA	NA	NA	NA	NA	0	1	0	0	1	NA	NA	0.883347	-8.07732	NA	NA	NA	NA	NA	NA	0.377049	6.62035e-16	NA	NA	NA	NA	NA	NA	0.898255	4.87796e-13	NA	NA	NA	NA
RP11-104L21.3	NA	NA	NA	smultixcan	1.49692e-09	4.26327e-07	4.08666	NA	NA	NA	NA	NA	NA	NA	0	1	0	0	1	NA	NA	1.02418	-4.45793	NA	NA	NA	NA	NA	NA	0.523856	1.0809e-14	NA	NA	NA	NA	NA	NA	0.871419	3.02181e-12	NA	NA	NA	NA
RP11-1072A3.4	NA	NA	NA	Thyroid	2.47928e-05	0.00399685	4.21668	NA	NA	NA	NA	NA	NA	NA	0	1	0	0	1	NA	NA	-1.89946	-7.54807	NA	NA	NA	NA	NA	NA	0.0575036	4.41756e-14	NA	NA	NA	NA	NA	NA	0.628878	1.80049e-11	NA	NA	NA	NA
RP11-1079K10.3	NA	NA	NA	Brain_Cortex	5.70399e-08	2.4431e-05	5.42784	NA	NA	NA	NA	NA	NA	NA	0	1	0	0	1	NA	NA	-0.152382	-6.95755	NA	NA	NA	NA	NA	NA	0.878885	3.46229e-12	NA	NA	NA	NA	NA	NA	0.990495	1.57598e-09	NA	NA	NA	NA
RP11-1079K10.3	NA	NA	NA	Brain_Frontal_Cortex_BA9	5.70399e-08	2.67855e-05	5.42784	NA	NA	NA	NA	NA	NA	NA	0	1	0	0	1	NA	NA	0.525538	-6.95755	NA	NA	NA	NA	NA	NA	0.59921	3.46229e-12	NA	NA	NA	NA	NA	NA	0.952103	1.54072e-09	NA	NA	NA	NA
RP11-1079K10.3	NA	NA	NA	Brain_Hippocampus	2.68618e-06	0.000893047	4.69346	NA	NA	NA	NA	NA	NA	NA	0	1	0	0	1	NA	NA	-1.38788	-7.46444	NA	NA	NA	NA	NA	NA	0.165175	8.36559e-14	NA	NA	NA	NA	NA	NA	0.776789	5.98715e-11	NA	NA	NA	NA
RP11-1079K10.3	NA	NA	NA	Colon_Sigmoid	2.68618e-06	0.000717925	4.69346	NA	NA	NA	NA	NA	NA	NA	0	1	0	0	1	NA	NA	-1.30365	-7.46444	NA	NA	NA	NA	NA	NA	0.192352	8.36559e-14	NA	NA	NA	NA	NA	NA	0.805973	4.95203e-11	NA	NA	NA	NA
RP11-1079K10.3	NA	NA	NA	Esophagus_Gastroesophageal_Junction	5.70399e-08	2.60826e-05	5.42784	NA	NA	NA	NA	NA	NA	NA	0	1	0	0	1	NA	NA	-1.68507	-6.95755	NA	NA	NA	NA	NA	NA	0.0919756	3.46229e-12	NA	NA	NA	NA	NA	NA	0.70774	1.52254e-09	NA	NA	NA	NA
RP11-1079K10.3	NA	NA	NA	Esophagus_Muscularis	2.68618e-06	0.000582806	4.69346	NA	NA	NA	NA	NA	NA	NA	0	1	0	0	1	NA	NA	-1.45479	-7.46444	NA	NA	NA	NA	NA	NA	0.145729	8.36559e-14	NA	NA	NA	NA	NA	NA	0.757856	4.10718e-11	NA	NA	NA	NA
RP11-1079K10.3	NA	NA	NA	Prostate	5.70399e-08	2.60365e-05	5.42784	NA	NA	NA	NA	NA	NA	NA	0	1	0	0	1	NA	NA	0.496894	-6.95755	NA	NA	NA	NA	NA	NA	0.619264	3.46229e-12	NA	NA	NA	NA	NA	NA	0.958012	1.46562e-09	NA	NA	NA	NA
RP11-1079K10.3	NA	NA	NA	Spleen	5.70399e-08	2.66285e-05	5.42784	NA	NA	NA	NA	NA	NA	NA	0	1	0	0	1	NA	NA	0.525538	-6.95755	NA	NA	NA	NA	NA	NA	0.59921	3.46229e-12	NA	NA	NA	NA	NA	NA	0.955445	1.49348e-09	NA	NA	NA	NA
RP11-1079K10.3	NA	NA	NA	smultixcan	3.16294e-08	5.80185e-06	5.15245	NA	NA	NA	NA	NA	NA	NA	0	1	0	0	1	NA	NA	-1.20681	-7.14764	NA	NA	NA	NA	NA	NA	0.222713	9.05404e-16	NA	NA	NA	NA	NA	NA	0.719955	2.74212e-13	NA	NA	NA	NA
RP11-111M22.4	NA	NA	NA	Thyroid	7.07517e-07	0.000196569	-4.95929	NA	NA	NA	NA	NA	NA	NA	0	1	0	0	1	NA	NA	0.329042	7.17661	NA	NA	NA	NA	NA	NA	0.742124	7.14637e-13	NA	NA	NA	NA	NA	NA	0.971019	2.74625e-10	NA	NA	NA	NA
RP11-111M22.5	NA	NA	NA	Thyroid	4.45842e-06	0.000970301	-4.58878	NA	NA	NA	NA	NA	NA	NA	0	1	0	0	1	NA	NA	0.33871	6.78905	NA	NA	NA	NA	NA	NA	0.734828	1.12876e-11	NA	NA	NA	NA	NA	NA	0.969705	3.89278e-09	NA	NA	NA	NA
RP11-160H22.5	NA	NA	NA	Brain_Caudate_basal_ganglia	5.27113e-05	0.00749528	4.04327	NA	NA	NA	NA	NA	NA	NA	0	1	0	0	1	NA	NA	1.35073	-4.28924	NA	NA	NA	NA	NA	NA	0.176782	1.79287e-05	NA	NA	NA	NA	NA	NA	0.786963	0.00157737	NA	NA	NA	NA
RP11-160H22.5	NA	NA	NA	Brain_Cerebellar_Hemisphere	5.27113e-05	0.00722843	4.04327	NA	NA	NA	NA	NA	NA	NA	0	1	0	0	1	NA	NA	1.35073	-4.28924	NA	NA	NA	NA	NA	NA	0.176782	1.79287e-05	NA	NA	NA	NA	NA	NA	0.825174	0.00154239	NA	NA	NA	NA
RP11-160H22.5	NA	NA	NA	Brain_Frontal_Cortex_BA9	5.27113e-05	0.00664792	4.04327	NA	NA	NA	NA	NA	NA	NA	0	1	0	0	1	NA	NA	1.35073	-4.28924	NA	NA	NA	NA	NA	NA	0.176782	1.79287e-05	NA	NA	NA	NA	NA	NA	0.786947	0.00150232	NA	NA	NA	NA
RP11-160H22.5	NA	NA	NA	Brain_Hypothalamus	5.27113e-05	0.00831279	4.04327	NA	NA	NA	NA	NA	NA	NA	0	1	0	0	1	NA	NA	1.35073	-4.28924	NA	NA	NA	NA	NA	NA	0.176782	1.79287e-05	NA	NA	NA	NA	NA	NA	0.780225	0.00163089	NA	NA	NA	NA
RP11-160H22.5	NA	NA	NA	Brain_Putamen_basal_ganglia	5.27113e-05	0.00647088	4.04327	NA	NA	NA	NA	NA	NA	NA	0	1	0	0	1	NA	NA	1.35073	-4.28924	NA	NA	NA	NA	NA	NA	0.176782	1.79287e-05	NA	NA	NA	NA	NA	NA	0.781461	0.00140705	NA	NA	NA	NA
RP11-160H22.5	NA	NA	NA	Brain_Spinal_cord_cervical_c-1	5.27113e-05	0.00664476	4.04327	NA	NA	NA	NA	NA	NA	NA	0	1	0	0	1	NA	NA	1.35073	-4.28924	NA	NA	NA	NA	NA	NA	0.176782	1.79287e-05	NA	NA	NA	NA	NA	NA	0.784207	0.001536	NA	NA	NA	NA
RP11-160H22.5	NA	NA	NA	Small_Intestine_Terminal_Ileum	5.37144e-05	0.00718692	4.03885	NA	NA	NA	NA	NA	NA	NA	0	1	0	0	1	NA	NA	1.32934	-4.30403	NA	NA	NA	NA	NA	NA	0.183735	1.67722e-05	NA	NA	NA	NA	NA	NA	0.802278	0.0014891	NA	NA	NA	NA
RP11-160H22.5	NA	NA	NA	Whole_Blood	5.27113e-05	0.00583448	4.04327	NA	NA	NA	NA	NA	NA	NA	0	1	0	0	1	NA	NA	1.35073	-4.28924	NA	NA	NA	NA	NA	NA	0.176782	1.79287e-05	NA	NA	NA	NA	NA	NA	0.778621	0.00133916	NA	NA	NA	NA
RP11-180D21.3	NA	NA	NA	Testis	5.60681e-05	0.00801545	-4.02878	NA	NA	NA	NA	NA	NA	NA	0	1	0	0	1	NA	NA	-0.674994	5.00225	NA	NA	NA	NA	NA	NA	0.49968	5.66653e-07	NA	NA	NA	NA	NA	NA	0.929117	8.40989e-05	NA	NA	NA	NA
RP11-180D21.3	NA	NA	NA	smultixcan	5.60681e-05	0.00369998	-4.02878	NA	NA	NA	NA	NA	NA	NA	0	1	0	0	1	NA	NA	-0.674994	5.00225	NA	NA	NA	NA	NA	NA	0.49968	5.66653e-07	NA	NA	NA	NA	NA	NA	0.861635	3.52035e-05	NA	NA	NA	NA
RP11-196G11.2	NA	NA	NA	Artery_Aorta	3.18179e-05	0.00459959	-4.16005	NA	NA	NA	NA	NA	NA	NA	0	1	0	0	1	NA	NA	2.37701	7.73475	NA	NA	NA	NA	NA	NA	0.0174536	1.03607e-14	NA	NA	NA	NA	NA	NA	0.479538	6.18337e-12	NA	NA	NA	NA
RP11-196G11.2	NA	NA	NA	Brain_Cerebellar_Hemisphere	3.18179e-05	0.00531387	-4.16005	NA	NA	NA	NA	NA	NA	NA	0	1	0	0	1	NA	NA	2.37701	7.73475	NA	NA	NA	NA	NA	NA	0.0174536	1.03607e-14	NA	NA	NA	NA	NA	NA	0.5164	8.72223e-12	NA	NA	NA	NA
RP11-196G11.2	NA	NA	NA	Cells_Cultured_fibroblasts	3.18179e-05	0.00417829	-4.16005	NA	NA	NA	NA	NA	NA	NA	0	1	0	0	1	NA	NA	2.37701	7.73475	NA	NA	NA	NA	NA	NA	0.0174536	1.03607e-14	NA	NA	NA	NA	NA	NA	0.509248	7.085e-12	NA	NA	NA	NA
RP11-196G11.2	NA	NA	NA	Lung	3.18179e-05	0.00403388	-4.16005	NA	NA	NA	NA	NA	NA	NA	0	1	0	0	1	NA	NA	2.37701	7.73475	NA	NA	NA	NA	NA	NA	0.0174536	1.03607e-14	NA	NA	NA	NA	NA	NA	0.471065	4.23008e-12	NA	NA	NA	NA
RP11-196G11.2	NA	NA	NA	smultixcan	0.000162459	0.00799652	-3.72902	NA	NA	NA	NA	NA	NA	NA	0	1	0	0	1	NA	NA	2.42943	7.20483	NA	NA	NA	NA	NA	NA	0.0139869	3.16832e-13	NA	NA	NA	NA	NA	NA	0.369056	7.34982e-11	NA	NA	NA	NA
RP11-196G11.6	NA	NA	NA	Artery_Coronary	4.21036e-05	0.00567656	4.09562	NA	NA	NA	NA	NA	NA	NA	0	1	0	0	1	NA	NA	-2.06911	-7.55117	NA	NA	NA	NA	NA	NA	0.0385354	4.31374e-14	NA	NA	NA	NA	NA	NA	0.596528	2.55977e-11	NA	NA	NA	NA
RP11-196G11.6	NA	NA	NA	Brain_Cerebellar_Hemisphere	4.72301e-05	0.00674399	4.06893	NA	NA	NA	NA	NA	NA	NA	0	1	0	0	1	NA	NA	-2.19949	-7.55074	NA	NA	NA	NA	NA	NA	0.0278429	4.32779e-14	NA	NA	NA	NA	NA	NA	0.58306	3.00043e-11	NA	NA	NA	NA
RP11-196G11.6	NA	NA	NA	Brain_Cortex	4.21036e-05	0.00597099	4.09562	NA	NA	NA	NA	NA	NA	NA	0	1	0	0	1	NA	NA	-2.06911	-7.55117	NA	NA	NA	NA	NA	NA	0.0385354	4.31374e-14	NA	NA	NA	NA	NA	NA	0.595489	2.79031e-11	NA	NA	NA	NA
RP11-196G11.6	NA	NA	NA	Brain_Nucleus_accumbens_basal_ganglia	4.21036e-05	0.00622972	4.09562	NA	NA	NA	NA	NA	NA	NA	0	1	0	0	1	NA	NA	-2.06911	-7.55117	NA	NA	NA	NA	NA	NA	0.0385354	4.31374e-14	NA	NA	NA	NA	NA	NA	0.603616	2.86672e-11	NA	NA	NA	NA
RP11-196G11.6	NA	NA	NA	Cells_Cultured_fibroblasts	4.21036e-05	0.00518699	4.09562	NA	NA	NA	NA	NA	NA	NA	0	1	0	0	1	NA	NA	-2.06911	-7.55117	NA	NA	NA	NA	NA	NA	0.0385354	4.31374e-14	NA	NA	NA	NA	NA	NA	0.608329	2.37339e-11	NA	NA	NA	NA
RP11-196G11.6	NA	NA	NA	Small_Intestine_Terminal_Ileum	4.72301e-05	0.00671428	4.06893	NA	NA	NA	NA	NA	NA	NA	0	1	0	0	1	NA	NA	-2.19949	-7.55074	NA	NA	NA	NA	NA	NA	0.0278429	4.32779e-14	NA	NA	NA	NA	NA	NA	0.575404	2.70988e-11	NA	NA	NA	NA
RP11-196G11.6	NA	NA	NA	smultixcan	0.000151608	0.00770316	2.25132	NA	NA	NA	NA	NA	NA	NA	0	1	0	0	1	NA	NA	-1.4096	-4.30521	NA	NA	NA	NA	NA	NA	0.105047	2.10701e-13	NA	NA	NA	NA	NA	NA	0.604403	4.99408e-11	NA	NA	NA	NA
RP11-204E9.1	NA	NA	NA	smultixcan	1.61907e-05	0.00140179	-0.842295	NA	NA	NA	NA	NA	NA	NA	0	1	0	0	1	NA	NA	-0.398357	0.782604	NA	NA	NA	NA	NA	NA	0.080638	7.97979e-05	NA	NA	NA	NA	NA	NA	0.572881	0.0022746	NA	NA	NA	NA
RP11-298J23.10	NA	NA	NA	Esophagus_Mucosa	6.96362e-05	0.00699929	-3.97753	NA	NA	NA	NA	NA	NA	NA	0	1	0	0	1	NA	NA	-1.77347	3.75591	NA	NA	NA	NA	NA	NA	0.0761509	0.000172715	NA	NA	NA	NA	NA	NA	0.680514	0.00831549	NA	NA	NA	NA
RP11-298J23.10	NA	NA	NA	Spleen	6.99256e-05	0.00735226	-3.97654	NA	NA	NA	NA	NA	NA	NA	0	1	0	0	1	NA	NA	-2.14094	3.41998	NA	NA	NA	NA	NA	NA	0.0322788	0.000626268	NA	NA	NA	NA	NA	NA	0.598187	0.020279	NA	NA	NA	NA
RP11-298J23.8	NA	NA	NA	Brain_Hippocampus	2.94135e-05	0.00445232	-4.17796	NA	NA	NA	NA	NA	NA	NA	0	1	0	0	1	NA	NA	-2.07495	3.75266	NA	NA	NA	NA	NA	NA	0.0379916	0.000174967	NA	NA	NA	NA	NA	NA	0.60464	0.00874909	NA	NA	NA	NA
RP11-304L19.13	NA	NA	NA	Vagina	3.18269e-05	0.00522896	-4.15998	NA	NA	NA	NA	NA	NA	NA	0	1	0	0	1	NA	NA	-2.14862	3.64281	NA	NA	NA	NA	NA	NA	0.0316645	0.000269676	NA	NA	NA	NA	NA	NA	0.557541	0.0125409	NA	NA	NA	NA
RP11-352G9.1	NA	NA	NA	smultixcan	0.000152421	0.00770979	-0.443293	NA	NA	NA	NA	NA	NA	NA	0	1	0	0	1	NA	NA	0.560796	1.31041	NA	NA	NA	NA	NA	NA	0.181717	6.74441e-07	NA	NA	NA	NA	NA	NA	0.689301	4.10806e-05	NA	NA	NA	NA
RP11-362F19.3	NA	NA	NA	Heart_Atrial_Appendage	9.73871e-05	0.0099637	3.89701	NA	NA	NA	NA	NA	NA	NA	0	1	0	0	1	NA	NA	2.07236	-3.39289	NA	NA	NA	NA	NA	NA	0.0382322	0.000691587	NA	NA	NA	NA	NA	NA	0.604058	0.0204474	NA	NA	NA	NA
RP11-387H17.6	NA	NA	NA	Cells_Cultured_fibroblasts	6.17627e-23	9.2258e-20	9.86047	NA	NA	NA	NA	NA	NA	NA	0	1	0	0	1	NA	NA	4.78238	-8.936	NA	NA	NA	NA	NA	NA	1.73235e-06	4.0353e-19	NA	NA	NA	NA	NA	NA	0.00126605	4.13921e-16	NA	NA	NA	NA
RP11-387H17.6	NA	NA	NA	Lung	6.17627e-23	1.11861e-19	9.86047	NA	NA	NA	NA	NA	NA	NA	0	1	0	0	1	NA	NA	4.78238	-8.936	NA	NA	NA	NA	NA	NA	1.73235e-06	4.0353e-19	NA	NA	NA	NA	NA	NA	0.00114535	3.10125e-16	NA	NA	NA	NA
RP11-387H17.6	NA	NA	NA	Spleen	8.68214e-29	5.06646e-25	11.1328	NA	NA	NA	NA	NA	NA	NA	0	1	0	0	1	NA	NA	5.38149	-10.2595	NA	NA	NA	NA	NA	NA	7.38713e-08	1.07229e-24	NA	NA	NA	NA	NA	NA	8.21919e-05	1.6189e-21	NA	NA	NA	NA
RP11-387H17.6	NA	NA	NA	smultixcan	5.61425e-31	1.01267e-27	5.23888	NA	NA	NA	NA	NA	NA	NA	0	1	0	0	1	NA	NA	2.81559	-4.51478	NA	NA	NA	NA	NA	NA	2.47153e-07	2.00844e-26	NA	NA	NA	NA	NA	NA	0.000150029	1.25132e-23	NA	NA	NA	NA
RP11-390F4.6	NA	NA	NA	Thyroid	3.1428e-05	0.00464173	4.16286	NA	NA	NA	NA	NA	NA	NA	0	1	0	0	1	NA	NA	2.55307	-3.26457	NA	NA	NA	NA	NA	NA	0.0106779	0.00109629	NA	NA	NA	NA	NA	NA	0.418256	0.0301325	NA	NA	NA	NA
RP11-390F4.6	NA	NA	NA	smultixcan	0.000102	0.00570486	-0.445651	NA	NA	NA	NA	NA	NA	NA	0	1	0	0	1	NA	NA	0.958718	1.52479	NA	NA	NA	NA	NA	NA	0.0567772	0.000190876	NA	NA	NA	NA	NA	NA	0.537083	0.00447704	NA	NA	NA	NA
RP11-396B14.2	NA	NA	NA	Adipose_Subcutaneous	1.93481e-05	0.00294375	-4.27228	NA	NA	NA	NA	NA	NA	NA	0	1	0	0	1	NA	NA	-0.779951	5.06984	NA	NA	NA	NA	NA	NA	0.43542	3.9816e-07	NA	NA	NA	NA	NA	NA	0.91255	5.5725e-05	NA	NA	NA	NA
RP11-396B14.2	NA	NA	NA	Artery_Tibial	6.10047e-08	2.36088e-05	-5.41583	NA	NA	NA	NA	NA	NA	NA	0	1	0	0	1	NA	NA	-0.52199	6.99596	NA	NA	NA	NA	NA	NA	0.601677	2.63448e-12	NA	NA	NA	NA	NA	NA	0.957395	1.01667e-09	NA	NA	NA	NA
RP11-396B14.2	NA	NA	NA	Brain_Cerebellum	8.08382e-08	3.48293e-05	-5.36525	NA	NA	NA	NA	NA	NA	NA	0	1	0	0	1	NA	NA	0.622137	6.49616	NA	NA	NA	NA	NA	NA	0.533852	8.23973e-11	NA	NA	NA	NA	NA	NA	0.937422	2.92171e-08	NA	NA	NA	NA
RP11-396B14.2	NA	NA	NA	Brain_Hippocampus	3.92779e-05	0.00549394	-4.11169	NA	NA	NA	NA	NA	NA	NA	0	1	0	0	1	NA	NA	-0.0544202	5.62661	NA	NA	NA	NA	NA	NA	0.9566	1.83784e-08	NA	NA	NA	NA	NA	NA	0.995665	4.78297e-06	NA	NA	NA	NA
RP11-396B14.2	NA	NA	NA	Muscle_Skeletal	6.42057e-05	0.00754384	-3.9968	NA	NA	NA	NA	NA	NA	NA	0	1	0	0	1	NA	NA	-0.067001	5.46618	NA	NA	NA	NA	NA	NA	0.946581	4.59827e-08	NA	NA	NA	NA	NA	NA	0.992051	8.43063e-06	NA	NA	NA	NA
RP11-396B14.2	NA	NA	NA	Skin_Not_Sun_Exposed_Suprapubic	6.42057e-05	0.00780038	-3.9968	NA	NA	NA	NA	NA	NA	NA	0	1	0	0	1	NA	NA	-0.067001	5.46618	NA	NA	NA	NA	NA	NA	0.946581	4.59827e-08	NA	NA	NA	NA	NA	NA	0.996906	7.99608e-06	NA	NA	NA	NA
RP11-396B14.2	NA	NA	NA	smultixcan	4.45354e-09	1.05931e-06	-0.850239	NA	NA	NA	NA	NA	NA	NA	0	1	0	0	1	NA	NA	0.790222	1.9723	NA	NA	NA	NA	NA	NA	0.131312	7.42644e-13	NA	NA	NA	NA	NA	NA	0.64037	1.63577e-10	NA	NA	NA	NA
RP11-457M11.5	NA	NA	NA	smultixcan	4.48271e-05	0.00313996	-0.944444	NA	NA	NA	NA	NA	NA	NA	0	1	0	0	1	NA	NA	-0.026096	1.06197	NA	NA	NA	NA	NA	NA	0.00150677	0.0303846	NA	NA	NA	NA	NA	NA	0.149058	0.151826	NA	NA	NA	NA
RP11-463O9.9	NA	NA	NA	Brain_Hippocampus	5.63563e-05	0.00724113	4.02757	NA	NA	NA	NA	NA	NA	NA	0	1	0	0	1	NA	NA	2.76474	-2.91004	NA	NA	NA	NA	NA	NA	0.00569682	0.00361378	NA	NA	NA	NA	NA	NA	0.394098	0.0693155	NA	NA	NA	NA
RP11-480A16.1	NA	NA	NA	Artery_Coronary	5.76491e-05	0.00694175	4.02223	NA	NA	NA	NA	NA	NA	NA	0	1	0	0	1	NA	NA	0.0631986	-5.63478	NA	NA	NA	NA	NA	NA	0.949608	1.75277e-08	NA	NA	NA	NA	NA	NA	0.997965	4.00036e-06	NA	NA	NA	NA
RP11-542M13.2	NA	NA	NA	Colon_Transverse	0.000100519	0.00920615	3.88934	NA	NA	NA	NA	NA	NA	NA	0	1	0	0	1	NA	NA	0.196903	-5.23516	NA	NA	NA	NA	NA	NA	0.843904	1.64843e-07	NA	NA	NA	NA	NA	NA	0.987909	2.69487e-05	NA	NA	NA	NA
RP11-542M13.2	NA	NA	NA	smultixcan	3.2265e-05	0.0024082	2.38241	NA	NA	NA	NA	NA	NA	NA	0	1	0	0	1	NA	NA	-0.259177	-3.59	NA	NA	NA	NA	NA	NA	0.569261	4.84638e-11	NA	NA	NA	NA	NA	NA	0.885863	8.00607e-09	NA	NA	NA	NA
RP11-54C4.3	NA	NA	NA	Artery_Aorta	3.98037e-06	0.000949385	-4.6124	NA	NA	NA	NA	NA	NA	NA	0	1	0	0	1	NA	NA	-3.11439	3.36545	NA	NA	NA	NA	NA	NA	0.00184328	0.00076418	NA	NA	NA	NA	NA	NA	0.300565	0.0237389	NA	NA	NA	NA
RP11-54C4.3	NA	NA	NA	Artery_Tibial	3.98037e-06	0.000860104	-4.6124	NA	NA	NA	NA	NA	NA	NA	0	1	0	0	1	NA	NA	-3.11439	3.36545	NA	NA	NA	NA	NA	NA	0.00184328	0.00076418	NA	NA	NA	NA	NA	NA	0.313099	0.0226322	NA	NA	NA	NA
RP11-54C4.3	NA	NA	NA	Brain_Anterior_cingulate_cortex_BA24	7.29817e-05	0.00862504	3.96635	NA	NA	NA	NA	NA	NA	NA	0	1	0	0	1	NA	NA	2.37555	-3.17573	NA	NA	NA	NA	NA	NA	0.0175229	0.00149458	NA	NA	NA	NA	NA	NA	0.567555	0.040618	NA	NA	NA	NA
RP11-54C4.3	NA	NA	NA	Brain_Caudate_basal_ganglia	7.29817e-05	0.00978123	-3.96635	NA	NA	NA	NA	NA	NA	NA	0	1	0	0	1	NA	NA	-2.37555	3.17573	NA	NA	NA	NA	NA	NA	0.0175229	0.00149458	NA	NA	NA	NA	NA	NA	0.527668	0.0418811	NA	NA	NA	NA
RP11-54C4.3	NA	NA	NA	Brain_Cortex	7.29817e-05	0.00907062	3.96635	NA	NA	NA	NA	NA	NA	NA	0	1	0	0	1	NA	NA	2.37555	-3.17573	NA	NA	NA	NA	NA	NA	0.0175229	0.00149458	NA	NA	NA	NA	NA	NA	0.542413	0.0396725	NA	NA	NA	NA
RP11-54C4.3	NA	NA	NA	Brain_Nucleus_accumbens_basal_ganglia	7.29817e-05	0.00935869	-3.96635	NA	NA	NA	NA	NA	NA	NA	0	1	0	0	1	NA	NA	-2.37555	3.17573	NA	NA	NA	NA	NA	NA	0.0175229	0.00149458	NA	NA	NA	NA	NA	NA	0.549316	0.0376382	NA	NA	NA	NA
RP11-54C4.3	NA	NA	NA	Breast_Mammary_Tissue	4.87122e-06	0.00105366	-4.57026	NA	NA	NA	NA	NA	NA	NA	0	1	0	0	1	NA	NA	-3.06278	3.35773	NA	NA	NA	NA	NA	NA	0.00219293	0.000785846	NA	NA	NA	NA	NA	NA	0.277458	0.0253079	NA	NA	NA	NA
RP11-54C4.3	NA	NA	NA	Cells_EBV-transformed_lymphocytes	7.29817e-05	0.00719657	-3.96635	NA	NA	NA	NA	NA	NA	NA	0	1	0	0	1	NA	NA	-2.37555	3.17573	NA	NA	NA	NA	NA	NA	0.0175229	0.00149458	NA	NA	NA	NA	NA	NA	0.462998	0.0347415	NA	NA	NA	NA
RP11-54C4.3	NA	NA	NA	Colon_Sigmoid	4.87122e-06	0.00109867	-4.57026	NA	NA	NA	NA	NA	NA	NA	0	1	0	0	1	NA	NA	-3.06278	3.35773	NA	NA	NA	NA	NA	NA	0.00219293	0.000785846	NA	NA	NA	NA	NA	NA	0.281053	0.0252217	NA	NA	NA	NA
RP11-54C4.3	NA	NA	NA	Colon_Transverse	4.87122e-06	0.000979362	-4.57026	NA	NA	NA	NA	NA	NA	NA	0	1	0	0	1	NA	NA	-3.06278	3.35773	NA	NA	NA	NA	NA	NA	0.00219293	0.000785846	NA	NA	NA	NA	NA	NA	0.261221	0.0241158	NA	NA	NA	NA
RP11-54C4.3	NA	NA	NA	Esophagus_Mucosa	7.29817e-05	0.0071609	-3.96635	NA	NA	NA	NA	NA	NA	NA	0	1	0	0	1	NA	NA	-2.37555	3.17573	NA	NA	NA	NA	NA	NA	0.0175229	0.00149458	NA	NA	NA	NA	NA	NA	0.483157	0.035783	NA	NA	NA	NA
RP11-54C4.3	NA	NA	NA	Heart_Left_Ventricle	7.29817e-05	0.00866324	-3.96635	NA	NA	NA	NA	NA	NA	NA	0	1	0	0	1	NA	NA	-2.37555	3.17573	NA	NA	NA	NA	NA	NA	0.0175229	0.00149458	NA	NA	NA	NA	NA	NA	0.496148	0.035627	NA	NA	NA	NA
RP11-54C4.3	NA	NA	NA	Kidney_Cortex	7.29817e-05	0.00978287	-3.96635	NA	NA	NA	NA	NA	NA	NA	0	1	0	0	1	NA	NA	-2.37555	3.17573	NA	NA	NA	NA	NA	NA	0.0175229	0.00149458	NA	NA	NA	NA	NA	NA	0.532106	0.0413186	NA	NA	NA	NA
RP11-54C4.3	NA	NA	NA	Liver	7.29817e-05	0.00863838	-3.96635	NA	NA	NA	NA	NA	NA	NA	0	1	0	0	1	NA	NA	-2.37555	3.17573	NA	NA	NA	NA	NA	NA	0.0175229	0.00149458	NA	NA	NA	NA	NA	NA	0.504187	0.035688	NA	NA	NA	NA
RP11-54C4.3	NA	NA	NA	Muscle_Skeletal	6.44658e-06	0.00133585	-4.51119	NA	NA	NA	NA	NA	NA	NA	0	1	0	0	1	NA	NA	-2.97866	3.36151	NA	NA	NA	NA	NA	NA	0.00289513	0.000775188	NA	NA	NA	NA	NA	NA	0.308246	0.0232042	NA	NA	NA	NA
RP11-54C4.3	NA	NA	NA	Pituitary	7.29817e-05	0.00791591	-3.96635	NA	NA	NA	NA	NA	NA	NA	0	1	0	0	1	NA	NA	-2.37555	3.17573	NA	NA	NA	NA	NA	NA	0.0175229	0.00149458	NA	NA	NA	NA	NA	NA	0.498965	0.0380906	NA	NA	NA	NA
RP11-54C4.3	NA	NA	NA	Skin_Sun_Exposed_Lower_leg	7.29817e-05	0.00838127	-3.96635	NA	NA	NA	NA	NA	NA	NA	0	1	0	0	1	NA	NA	-2.37555	3.17573	NA	NA	NA	NA	NA	NA	0.0175229	0.00149458	NA	NA	NA	NA	NA	NA	0.505392	0.0362442	NA	NA	NA	NA
RP11-54C4.3	NA	NA	NA	Testis	3.40197e-06	0.000831251	-4.64493	NA	NA	NA	NA	NA	NA	NA	0	1	0	0	1	NA	NA	-2.9989	3.52275	NA	NA	NA	NA	NA	NA	0.00270957	0.00042709	NA	NA	NA	NA	NA	NA	0.324606	0.0177435	NA	NA	NA	NA
RP11-54C4.3	NA	NA	NA	Uterus	7.29817e-05	0.00818536	-3.96635	NA	NA	NA	NA	NA	NA	NA	0	1	0	0	1	NA	NA	-2.37555	3.17573	NA	NA	NA	NA	NA	NA	0.0175229	0.00149458	NA	NA	NA	NA	NA	NA	0.537797	0.0392424	NA	NA	NA	NA
RP11-54C4.3	NA	NA	NA	Vagina	4.87122e-06	0.0012907	-4.57026	NA	NA	NA	NA	NA	NA	NA	0	1	0	0	1	NA	NA	-3.06278	3.35773	NA	NA	NA	NA	NA	NA	0.00219293	0.000785846	NA	NA	NA	NA	NA	NA	0.303098	0.0257881	NA	NA	NA	NA
RP11-54C4.3	NA	NA	NA	smultixcan	3.64624e-05	0.00266632	-3.06409	NA	NA	NA	NA	NA	NA	NA	0	1	0	0	1	NA	NA	-1.89178	2.39766	NA	NA	NA	NA	NA	NA	0.000943121	0.0137325	NA	NA	NA	NA	NA	NA	0.116509	0.0922741	NA	NA	NA	NA
RP11-615I2.6	NA	NA	NA	Adrenal_Gland	5.44606e-05	0.00710394	-4.03561	NA	NA	NA	NA	NA	NA	NA	0	1	0	0	1	NA	NA	0.713582	4.53014	NA	NA	NA	NA	NA	NA	0.475486	5.8944e-06	NA	NA	NA	NA	NA	NA	0.936225	0.000606758	NA	NA	NA	NA
RP11-615I2.6	NA	NA	NA	Artery_Coronary	5.44606e-05	0.00671095	-4.03561	NA	NA	NA	NA	NA	NA	NA	0	1	0	0	1	NA	NA	0.993088	4.53014	NA	NA	NA	NA	NA	NA	0.320667	5.8944e-06	NA	NA	NA	NA	NA	NA	0.888174	0.000630223	NA	NA	NA	NA
RP11-615I2.6	NA	NA	NA	Brain_Anterior_cingulate_cortex_BA24	5.44606e-05	0.00657611	4.03561	NA	NA	NA	NA	NA	NA	NA	0	1	0	0	1	NA	NA	1.55083	-4.53014	NA	NA	NA	NA	NA	NA	0.120942	5.8944e-06	NA	NA	NA	NA	NA	NA	0.740768	0.000606439	NA	NA	NA	NA
RP11-615I2.6	NA	NA	NA	Brain_Caudate_basal_ganglia	5.44606e-05	0.00765073	4.03561	NA	NA	NA	NA	NA	NA	NA	0	1	0	0	1	NA	NA	1.70347	-4.53014	NA	NA	NA	NA	NA	NA	0.088481	5.8944e-06	NA	NA	NA	NA	NA	NA	0.696624	0.000654765	NA	NA	NA	NA
RP11-615I2.6	NA	NA	NA	Brain_Hypothalamus	1.02822e-05	0.00234959	4.41115	NA	NA	NA	NA	NA	NA	NA	0	1	0	0	1	NA	NA	1.92033	-4.38817	NA	NA	NA	NA	NA	NA	0.0548161	1.1431e-05	NA	NA	NA	NA	NA	NA	0.648656	0.00115899	NA	NA	NA	NA
RP11-615I2.6	NA	NA	NA	Brain_Nucleus_accumbens_basal_ganglia	5.44606e-05	0.00730848	4.03561	NA	NA	NA	NA	NA	NA	NA	0	1	0	0	1	NA	NA	1.60063	-4.53014	NA	NA	NA	NA	NA	NA	0.10946	5.8944e-06	NA	NA	NA	NA	NA	NA	0.708531	0.000629543	NA	NA	NA	NA
RP11-615I2.6	NA	NA	NA	Brain_Putamen_basal_ganglia	5.44606e-05	0.00661374	4.03561	NA	NA	NA	NA	NA	NA	NA	0	1	0	0	1	NA	NA	1.76602	-4.53014	NA	NA	NA	NA	NA	NA	0.0773917	5.8944e-06	NA	NA	NA	NA	NA	NA	0.681562	0.00056937	NA	NA	NA	NA
RP11-615I2.6	NA	NA	NA	Brain_Spinal_cord_cervical_c-1	5.44606e-05	0.00670562	4.03561	NA	NA	NA	NA	NA	NA	NA	0	1	0	0	1	NA	NA	1.03922	-4.53014	NA	NA	NA	NA	NA	NA	0.298701	5.8944e-06	NA	NA	NA	NA	NA	NA	0.868271	0.000578703	NA	NA	NA	NA
RP11-615I2.6	NA	NA	NA	Brain_Substantia_nigra	5.44606e-05	0.00793957	4.03561	NA	NA	NA	NA	NA	NA	NA	0	1	0	0	1	NA	NA	1.90425	-4.53014	NA	NA	NA	NA	NA	NA	0.0568782	5.8944e-06	NA	NA	NA	NA	NA	NA	0.683046	0.000588494	NA	NA	NA	NA
RP11-615I2.6	NA	NA	NA	Breast_Mammary_Tissue	5.44606e-05	0.00681772	-4.03561	NA	NA	NA	NA	NA	NA	NA	0	1	0	0	1	NA	NA	1.03831	4.53014	NA	NA	NA	NA	NA	NA	0.299123	5.8944e-06	NA	NA	NA	NA	NA	NA	0.859194	0.000566582	NA	NA	NA	NA
RP11-615I2.6	NA	NA	NA	Cells_EBV-transformed_lymphocytes	5.44606e-05	0.00588994	-4.03561	NA	NA	NA	NA	NA	NA	NA	0	1	0	0	1	NA	NA	0.451385	4.53014	NA	NA	NA	NA	NA	NA	0.651712	5.8944e-06	NA	NA	NA	NA	NA	NA	0.955107	0.000545548	NA	NA	NA	NA
RP11-615I2.6	NA	NA	NA	Colon_Sigmoid	5.44606e-05	0.00668365	-4.03561	NA	NA	NA	NA	NA	NA	NA	0	1	0	0	1	NA	NA	1.27284	4.53014	NA	NA	NA	NA	NA	NA	0.203077	5.8944e-06	NA	NA	NA	NA	NA	NA	0.817799	0.0006006	NA	NA	NA	NA
RP11-615I2.6	NA	NA	NA	Esophagus_Gastroesophageal_Junction	5.44606e-05	0.00647482	-4.03561	NA	NA	NA	NA	NA	NA	NA	0	1	0	0	1	NA	NA	1.14563	4.53014	NA	NA	NA	NA	NA	NA	0.251947	5.8944e-06	NA	NA	NA	NA	NA	NA	0.857509	0.000514736	NA	NA	NA	NA
RP11-615I2.6	NA	NA	NA	Esophagus_Mucosa	5.44606e-05	0.00606573	-4.03561	NA	NA	NA	NA	NA	NA	NA	0	1	0	0	1	NA	NA	0.697446	4.53014	NA	NA	NA	NA	NA	NA	0.485523	5.8944e-06	NA	NA	NA	NA	NA	NA	0.92591	0.000557173	NA	NA	NA	NA
RP11-615I2.6	NA	NA	NA	Esophagus_Muscularis	5.44606e-05	0.00623624	-4.03561	NA	NA	NA	NA	NA	NA	NA	0	1	0	0	1	NA	NA	1.15258	4.53014	NA	NA	NA	NA	NA	NA	0.249081	5.8944e-06	NA	NA	NA	NA	NA	NA	0.835097	0.00051185	NA	NA	NA	NA
RP11-615I2.6	NA	NA	NA	Heart_Atrial_Appendage	5.44606e-05	0.00708895	-4.03561	NA	NA	NA	NA	NA	NA	NA	0	1	0	0	1	NA	NA	0.631671	4.53014	NA	NA	NA	NA	NA	NA	0.527602	5.8944e-06	NA	NA	NA	NA	NA	NA	0.938759	0.00058091	NA	NA	NA	NA
RP11-615I2.6	NA	NA	NA	Heart_Left_Ventricle	5.44606e-05	0.00700832	-4.03561	NA	NA	NA	NA	NA	NA	NA	0	1	0	0	1	NA	NA	0.675663	4.53014	NA	NA	NA	NA	NA	NA	0.499254	5.8944e-06	NA	NA	NA	NA	NA	NA	0.934391	0.000552817	NA	NA	NA	NA
RP11-615I2.6	NA	NA	NA	Lung	5.44606e-05	0.00579825	-4.03561	NA	NA	NA	NA	NA	NA	NA	0	1	0	0	1	NA	NA	0.542835	4.53014	NA	NA	NA	NA	NA	NA	0.587243	5.8944e-06	NA	NA	NA	NA	NA	NA	0.954516	0.000516848	NA	NA	NA	NA
RP11-615I2.6	NA	NA	NA	Minor_Salivary_Gland	5.44606e-05	0.00735023	-4.03561	NA	NA	NA	NA	NA	NA	NA	0	1	0	0	1	NA	NA	0.984907	4.53014	NA	NA	NA	NA	NA	NA	0.32467	5.8944e-06	NA	NA	NA	NA	NA	NA	0.869825	0.00063987	NA	NA	NA	NA
RP11-615I2.6	NA	NA	NA	Nerve_Tibial	1.44829e-06	0.000347326	4.81824	NA	NA	NA	NA	NA	NA	NA	0	1	0	0	1	NA	NA	1.93568	-4.77575	NA	NA	NA	NA	NA	NA	0.0529073	1.7904e-06	NA	NA	NA	NA	NA	NA	0.604988	0.000225425	NA	NA	NA	NA
RP11-615I2.6	NA	NA	NA	Small_Intestine_Terminal_Ileum	5.44606e-05	0.00718692	-4.03561	NA	NA	NA	NA	NA	NA	NA	0	1	0	0	1	NA	NA	0.7002	4.53014	NA	NA	NA	NA	NA	NA	0.483803	5.8944e-06	NA	NA	NA	NA	NA	NA	0.937912	0.000674285	NA	NA	NA	NA
RP11-615I2.6	NA	NA	NA	Spleen	5.44606e-05	0.00588527	-4.03561	NA	NA	NA	NA	NA	NA	NA	0	1	0	0	1	NA	NA	0.454157	4.53014	NA	NA	NA	NA	NA	NA	0.649716	5.8944e-06	NA	NA	NA	NA	NA	NA	0.960822	0.000579473	NA	NA	NA	NA
RP11-615I2.6	NA	NA	NA	Stomach	5.44606e-05	0.00666368	-4.03561	NA	NA	NA	NA	NA	NA	NA	0	1	0	0	1	NA	NA	0.809787	4.53014	NA	NA	NA	NA	NA	NA	0.418063	5.8944e-06	NA	NA	NA	NA	NA	NA	0.915547	0.000522694	NA	NA	NA	NA
RP11-615I2.6	NA	NA	NA	Thyroid	5.44606e-05	0.00683794	-4.03561	NA	NA	NA	NA	NA	NA	NA	0	1	0	0	1	NA	NA	0.814278	4.53014	NA	NA	NA	NA	NA	NA	0.415486	5.8944e-06	NA	NA	NA	NA	NA	NA	0.903814	0.00057449	NA	NA	NA	NA
RP11-615I2.6	NA	NA	NA	Uterus	5.44606e-05	0.00698068	-4.03561	NA	NA	NA	NA	NA	NA	NA	0	1	0	0	1	NA	NA	1.18645	4.53014	NA	NA	NA	NA	NA	NA	0.235444	5.8944e-06	NA	NA	NA	NA	NA	NA	0.823692	0.000571962	NA	NA	NA	NA
RP11-615I2.6	NA	NA	NA	smultixcan	0.000206796	0.00968851	-0.794025	NA	NA	NA	NA	NA	NA	NA	0	1	0	0	1	NA	NA	1.19471	0.973988	NA	NA	NA	NA	NA	NA	0.151267	2.22011e-05	NA	NA	NA	NA	NA	NA	0.660517	0.000798875	NA	NA	NA	NA
RP11-672A2.4	NA	NA	NA	Adrenal_Gland	2.1041e-05	0.00352296	4.25355	NA	NA	NA	NA	NA	NA	NA	0	1	0	0	1	NA	NA	0.114653	-5.80709	NA	NA	NA	NA	NA	NA	0.90872	6.35662e-09	NA	NA	NA	NA	NA	NA	0.996305	1.54042e-06	NA	NA	NA	NA
RP11-672A2.4	NA	NA	NA	Artery_Coronary	2.1041e-05	0.00354603	4.25355	NA	NA	NA	NA	NA	NA	NA	0	1	0	0	1	NA	NA	0.114653	-5.80709	NA	NA	NA	NA	NA	NA	0.90872	6.35662e-09	NA	NA	NA	NA	NA	NA	0.99623	1.67645e-06	NA	NA	NA	NA
RP11-672A2.4	NA	NA	NA	Breast_Mammary_Tissue	9.28154e-05	0.00965835	3.90864	NA	NA	NA	NA	NA	NA	NA	0	1	0	0	1	NA	NA	-0.0109601	-5.56184	NA	NA	NA	NA	NA	NA	0.991255	2.66939e-08	NA	NA	NA	NA	NA	NA	0.999585	5.09287e-06	NA	NA	NA	NA
RP11-672A2.4	NA	NA	NA	Prostate	2.1041e-05	0.00320147	4.25355	NA	NA	NA	NA	NA	NA	NA	0	1	0	0	1	NA	NA	0.114653	-5.80709	NA	NA	NA	NA	NA	NA	0.90872	6.35662e-09	NA	NA	NA	NA	NA	NA	0.991942	1.47234e-06	NA	NA	NA	NA
RP11-672A2.4	NA	NA	NA	smultixcan	9.26139e-05	0.00528925	1.77108	NA	NA	NA	NA	NA	NA	NA	0	1	0	0	1	NA	NA	0.0520461	-2.50998	NA	NA	NA	NA	NA	NA	0.787871	9.14786e-09	NA	NA	NA	NA	NA	NA	0.953024	9.45395e-07	NA	NA	NA	NA
RP11-680F20.6	NA	NA	NA	Skin_Not_Sun_Exposed_Suprapubic	9.07008e-05	0.0097119	3.91421	NA	NA	NA	NA	NA	NA	NA	0	1	0	0	1	NA	NA	1.82791	-3.63612	NA	NA	NA	NA	NA	NA	0.067563	0.000276776	NA	NA	NA	NA	NA	NA	0.649794	0.0114959	NA	NA	NA	NA
RP11-680F20.6	NA	NA	NA	Skin_Sun_Exposed_Lower_leg	8.60619e-05	0.00930687	3.92686	NA	NA	NA	NA	NA	NA	NA	0	1	0	0	1	NA	NA	1.86167	-3.62132	NA	NA	NA	NA	NA	NA	0.0626499	0.000293098	NA	NA	NA	NA	NA	NA	0.641734	0.0111261	NA	NA	NA	NA
RP11-680F20.6	NA	NA	NA	smultixcan	5.87351e-05	0.00380635	2.44597	NA	NA	NA	NA	NA	NA	NA	0	1	0	0	1	NA	NA	1.3242	-2.09577	NA	NA	NA	NA	NA	NA	0.119288	0.00023162	NA	NA	NA	NA	NA	NA	0.627739	0.00519621	NA	NA	NA	NA
RP11-77K12.9	NA	NA	NA	smultixcan	0.000142045	0.00735539	-3.78973	NA	NA	NA	NA	NA	NA	NA	0	1	0	0	1	NA	NA	-1.52694	3.78902	NA	NA	NA	NA	NA	NA	0.125293	0.000142452	NA	NA	NA	NA	NA	NA	0.634868	0.0035787	NA	NA	NA	NA
RP13-554M15.8	NA	NA	NA	Esophagus_Muscularis	5.0209e-06	0.000899905	-4.56391	NA	NA	NA	NA	NA	NA	NA	0	1	0	0	1	NA	NA	-4.35568	1.98287	NA	NA	NA	NA	NA	NA	1.32655e-05	0.0473822	NA	NA	NA	NA	NA	NA	0.0081242	0.28664	NA	NA	NA	NA
RP13-554M15.8	NA	NA	NA	Prostate	4.64454e-06	0.00100221	-4.58024	NA	NA	NA	NA	NA	NA	NA	0	1	0	0	1	NA	NA	-4.37925	1.98372	NA	NA	NA	NA	NA	NA	1.1909e-05	0.047287	NA	NA	NA	NA	NA	NA	0.00741155	0.29982	NA	NA	NA	NA
RP13-554M15.8	NA	NA	NA	Thyroid	4.39209e-06	0.000970301	-4.59191	NA	NA	NA	NA	NA	NA	NA	0	1	0	0	1	NA	NA	-4.23617	2.16439	NA	NA	NA	NA	NA	NA	2.27362e-05	0.0304345	NA	NA	NA	NA	NA	NA	0.0128763	0.232318	NA	NA	NA	NA
RP13-554M15.8	NA	NA	NA	smultixcan	3.56728e-05	0.00262632	-0.917677	NA	NA	NA	NA	NA	NA	NA	0	1	0	0	1	NA	NA	-0.927454	0.300314	NA	NA	NA	NA	NA	NA	0.000272305	0.164823	NA	NA	NA	NA	NA	NA	0.057627	0.410149	NA	NA	NA	NA
RP3-329A5.8	NA	NA	NA	Adipose_Subcutaneous	1.49159e-09	9.79423e-07	6.04527	NA	NA	NA	NA	NA	NA	NA	0	1	0	0	1	NA	NA	2.17421	-6.22815	NA	NA	NA	NA	NA	NA	0.0296891	4.71967e-10	NA	NA	NA	NA	NA	NA	0.573043	1.35045e-07	NA	NA	NA	NA
RP3-329A5.8	NA	NA	NA	Artery_Tibial	1.49159e-09	8.03122e-07	-6.04527	NA	NA	NA	NA	NA	NA	NA	0	1	0	0	1	NA	NA	-2.17421	6.22815	NA	NA	NA	NA	NA	NA	0.0296891	4.71967e-10	NA	NA	NA	NA	NA	NA	0.564888	1.36602e-07	NA	NA	NA	NA
RP3-329A5.8	NA	NA	NA	Brain_Nucleus_accumbens_basal_ganglia	1.49159e-09	1.0759e-06	-6.04527	NA	NA	NA	NA	NA	NA	NA	0	1	0	0	1	NA	NA	-2.17421	6.22815	NA	NA	NA	NA	NA	NA	0.0296891	4.71967e-10	NA	NA	NA	NA	NA	NA	0.577358	1.56824e-07	NA	NA	NA	NA
RP3-329A5.8	NA	NA	NA	Esophagus_Gastroesophageal_Junction	1.49159e-09	9.33341e-07	6.04527	NA	NA	NA	NA	NA	NA	NA	0	1	0	0	1	NA	NA	2.17421	-6.22815	NA	NA	NA	NA	NA	NA	0.0296891	4.71967e-10	NA	NA	NA	NA	NA	NA	0.557817	1.49008e-07	NA	NA	NA	NA
RP3-329A5.8	NA	NA	NA	Nerve_Tibial	1.49159e-09	7.28668e-07	-6.04527	NA	NA	NA	NA	NA	NA	NA	0	1	0	0	1	NA	NA	-2.17421	6.22815	NA	NA	NA	NA	NA	NA	0.0296891	4.71967e-10	NA	NA	NA	NA	NA	NA	0.520131	1.39517e-07	NA	NA	NA	NA
RP3-329A5.8	NA	NA	NA	Testis	8.48618e-08	3.01158e-05	5.35647	NA	NA	NA	NA	NA	NA	NA	0	1	0	0	1	NA	NA	2.11742	-5.23677	NA	NA	NA	NA	NA	NA	0.0342245	1.63412e-07	NA	NA	NA	NA	NA	NA	0.569317	2.86621e-05	NA	NA	NA	NA
RP3-329A5.8	NA	NA	NA	smultixcan	5.84816e-09	1.36111e-06	-0.445475	NA	NA	NA	NA	NA	NA	NA	0	1	0	0	1	NA	NA	0.13029	0.662244	NA	NA	NA	NA	NA	NA	0.13705	3.64547e-10	NA	NA	NA	NA	NA	NA	0.643662	5.03121e-08	NA	NA	NA	NA
RP4-563E14.1	NA	NA	NA	smultixcan	9.68106e-05	0.00548551	0.393623	NA	NA	NA	NA	NA	NA	NA	0	1	0	0	1	NA	NA	-0.120871	-0.200999	NA	NA	NA	NA	NA	NA	0.343595	0.0104398	NA	NA	NA	NA	NA	NA	0.794328	0.0770649	NA	NA	NA	NA
RP5-1057I20.2	NA	NA	NA	Skin_Sun_Exposed_Lower_leg	2.37254e-05	0.0035389	4.2266	NA	NA	NA	NA	NA	NA	NA	0	1	0	0	1	NA	NA	0.224168	-5.53103	NA	NA	NA	NA	NA	NA	0.822627	3.18362e-08	NA	NA	NA	NA	NA	NA	0.977497	5.74859e-06	NA	NA	NA	NA
RP5-1057I20.2	NA	NA	NA	smultixcan	2.37254e-05	0.00188946	4.2266	NA	NA	NA	NA	NA	NA	NA	0	1	0	0	1	NA	NA	0.224168	-5.53103	NA	NA	NA	NA	NA	NA	0.822627	3.18362e-08	NA	NA	NA	NA	NA	NA	0.960657	2.9292e-06	NA	NA	NA	NA
RP5-902P8.12	NA	NA	NA	Brain_Anterior_cingulate_cortex_BA24	1.31248e-06	0.000364507	-4.83786	NA	NA	NA	NA	NA	NA	NA	0	1	0	0	1	NA	NA	-0.511587	6.20718	NA	NA	NA	NA	NA	NA	0.60894	5.39444e-10	NA	NA	NA	NA	NA	NA	0.961248	2.07201e-07	NA	NA	NA	NA
RP5-902P8.12	NA	NA	NA	smultixcan	5.62451e-05	0.00370038	-2.90067	NA	NA	NA	NA	NA	NA	NA	0	1	0	0	1	NA	NA	-0.200729	3.74778	NA	NA	NA	NA	NA	NA	0.487342	1.16173e-08	NA	NA	NA	NA	NA	NA	0.857483	1.16691e-06	NA	NA	NA	NA
RP5-984P4.6	NA	NA	NA	Brain_Caudate_basal_ganglia	5.96259e-06	0.00154497	4.52771	NA	NA	NA	NA	NA	NA	NA	0	1	0	0	1	NA	NA	1.85065	-4.45736	NA	NA	NA	NA	NA	NA	0.0642193	8.29766e-06	NA	NA	NA	NA	NA	NA	0.668264	0.000828394	NA	NA	NA	NA
RP5-984P4.6	NA	NA	NA	Cells_Cultured_fibroblasts	5.96259e-06	0.0012285	4.52771	NA	NA	NA	NA	NA	NA	NA	0	1	0	0	1	NA	NA	1.85065	-4.45736	NA	NA	NA	NA	NA	NA	0.0642193	8.29766e-06	NA	NA	NA	NA	NA	NA	0.663226	0.000690107	NA	NA	NA	NA
RP5-984P4.6	NA	NA	NA	Skin_Not_Sun_Exposed_Suprapubic	5.90625e-06	0.00120364	4.52972	NA	NA	NA	NA	NA	NA	NA	0	1	0	0	1	NA	NA	1.85283	-4.45793	NA	NA	NA	NA	NA	NA	0.0639072	8.27557e-06	NA	NA	NA	NA	NA	NA	0.637997	0.000799482	NA	NA	NA	NA
RP5-984P4.6	NA	NA	NA	Skin_Sun_Exposed_Lower_leg	2.22763e-05	0.00336139	4.24076	NA	NA	NA	NA	NA	NA	NA	0	1	0	0	1	NA	NA	1.59855	-4.29364	NA	NA	NA	NA	NA	NA	0.10992	1.75768e-05	NA	NA	NA	NA	NA	NA	0.719544	0.0014234	NA	NA	NA	NA
RP5-984P4.6	NA	NA	NA	Thyroid	5.95655e-06	0.00117849	4.52793	NA	NA	NA	NA	NA	NA	NA	0	1	0	0	1	NA	NA	1.85094	-4.45736	NA	NA	NA	NA	NA	NA	0.0641778	8.29756e-06	NA	NA	NA	NA	NA	NA	0.65146	0.000754069	NA	NA	NA	NA
RPP25	NA	NA	NA	Adipose_Subcutaneous	5.75413e-05	0.00682013	4.02267	NA	NA	NA	NA	NA	NA	NA	0	1	0	0	1	NA	NA	3.41863	-2.26845	NA	NA	NA	NA	NA	NA	0.000629383	0.0233015	NA	NA	NA	NA	NA	NA	0.180827	0.199887	NA	NA	NA	NA
RPP25	NA	NA	NA	Adipose_Visceral_Omentum	5.75413e-05	0.00713861	4.02267	NA	NA	NA	NA	NA	NA	NA	0	1	0	0	1	NA	NA	3.41863	-2.26845	NA	NA	NA	NA	NA	NA	0.000629383	0.0233015	NA	NA	NA	NA	NA	NA	0.146782	0.201228	NA	NA	NA	NA
RPP25	NA	NA	NA	Artery_Aorta	5.75413e-05	0.00720334	4.02267	NA	NA	NA	NA	NA	NA	NA	0	1	0	0	1	NA	NA	3.41863	-2.26845	NA	NA	NA	NA	NA	NA	0.000629383	0.0233015	NA	NA	NA	NA	NA	NA	0.17715	0.202663	NA	NA	NA	NA
RPP25	NA	NA	NA	Artery_Coronary	5.75413e-05	0.00694175	4.02267	NA	NA	NA	NA	NA	NA	NA	0	1	0	0	1	NA	NA	3.41863	-2.26845	NA	NA	NA	NA	NA	NA	0.000629383	0.0233015	NA	NA	NA	NA	NA	NA	0.204294	0.208279	NA	NA	NA	NA
RPP25	NA	NA	NA	Artery_Tibial	5.75413e-05	0.00653754	4.02267	NA	NA	NA	NA	NA	NA	NA	0	1	0	0	1	NA	NA	3.41863	-2.26845	NA	NA	NA	NA	NA	NA	0.000629383	0.0233015	NA	NA	NA	NA	NA	NA	0.210803	0.200907	NA	NA	NA	NA
RPP25	NA	NA	NA	Breast_Mammary_Tissue	5.75413e-05	0.00700566	4.02267	NA	NA	NA	NA	NA	NA	NA	0	1	0	0	1	NA	NA	3.41863	-2.26845	NA	NA	NA	NA	NA	NA	0.000629383	0.0233015	NA	NA	NA	NA	NA	NA	0.167114	0.20988	NA	NA	NA	NA
RPP25	NA	NA	NA	Cells_Cultured_fibroblasts	5.75413e-05	0.00636684	4.02267	NA	NA	NA	NA	NA	NA	NA	0	1	0	0	1	NA	NA	3.41863	-2.26845	NA	NA	NA	NA	NA	NA	0.000629383	0.0233015	NA	NA	NA	NA	NA	NA	0.162905	0.198628	NA	NA	NA	NA
RPP25	NA	NA	NA	Colon_Sigmoid	5.75413e-05	0.0069904	4.02267	NA	NA	NA	NA	NA	NA	NA	0	1	0	0	1	NA	NA	3.41863	-2.26845	NA	NA	NA	NA	NA	NA	0.000629383	0.0233015	NA	NA	NA	NA	NA	NA	0.183838	0.205151	NA	NA	NA	NA
RPP25	NA	NA	NA	Colon_Transverse	5.75413e-05	0.00609488	4.02267	NA	NA	NA	NA	NA	NA	NA	0	1	0	0	1	NA	NA	3.41863	-2.26845	NA	NA	NA	NA	NA	NA	0.000629383	0.0233015	NA	NA	NA	NA	NA	NA	0.15386	0.199945	NA	NA	NA	NA
RPP25	NA	NA	NA	Esophagus_Mucosa	5.75413e-05	0.00615149	4.02267	NA	NA	NA	NA	NA	NA	NA	0	1	0	0	1	NA	NA	3.41863	-2.26845	NA	NA	NA	NA	NA	NA	0.000629383	0.0233015	NA	NA	NA	NA	NA	NA	0.149758	0.194347	NA	NA	NA	NA
RPP25	NA	NA	NA	Esophagus_Muscularis	5.75413e-05	0.00627215	4.02267	NA	NA	NA	NA	NA	NA	NA	0	1	0	0	1	NA	NA	3.41863	-2.26845	NA	NA	NA	NA	NA	NA	0.000629383	0.0233015	NA	NA	NA	NA	NA	NA	0.147314	0.192272	NA	NA	NA	NA
RPP25	NA	NA	NA	Heart_Atrial_Appendage	8.48689e-05	0.00903853	3.93022	NA	NA	NA	NA	NA	NA	NA	0	1	0	0	1	NA	NA	3.34916	-2.20364	NA	NA	NA	NA	NA	NA	0.00081056	0.0275497	NA	NA	NA	NA	NA	NA	0.171405	0.220872	NA	NA	NA	NA
RPP25	NA	NA	NA	Heart_Left_Ventricle	5.75413e-05	0.00723648	4.02267	NA	NA	NA	NA	NA	NA	NA	0	1	0	0	1	NA	NA	3.41863	-2.26845	NA	NA	NA	NA	NA	NA	0.000629383	0.0233015	NA	NA	NA	NA	NA	NA	0.18175	0.198366	NA	NA	NA	NA
RPP25	NA	NA	NA	Kidney_Cortex	5.75413e-05	0.00834538	4.02267	NA	NA	NA	NA	NA	NA	NA	0	1	0	0	1	NA	NA	3.41863	-2.26845	NA	NA	NA	NA	NA	NA	0.000629383	0.0233015	NA	NA	NA	NA	NA	NA	0.163185	0.208368	NA	NA	NA	NA
RPP25	NA	NA	NA	Liver	5.75413e-05	0.00709067	4.02267	NA	NA	NA	NA	NA	NA	NA	0	1	0	0	1	NA	NA	3.41863	-2.26845	NA	NA	NA	NA	NA	NA	0.000629383	0.0233015	NA	NA	NA	NA	NA	NA	0.171596	0.204466	NA	NA	NA	NA
RPP25	NA	NA	NA	Lung	5.75413e-05	0.006029	4.02267	NA	NA	NA	NA	NA	NA	NA	0	1	0	0	1	NA	NA	3.41863	-2.26845	NA	NA	NA	NA	NA	NA	0.000629383	0.0233015	NA	NA	NA	NA	NA	NA	0.141056	0.202417	NA	NA	NA	NA
RPP25	NA	NA	NA	Nerve_Tibial	5.75413e-05	0.00671655	4.02267	NA	NA	NA	NA	NA	NA	NA	0	1	0	0	1	NA	NA	3.41863	-2.26845	NA	NA	NA	NA	NA	NA	0.000629383	0.0233015	NA	NA	NA	NA	NA	NA	0.141116	0.197049	NA	NA	NA	NA
RPP25	NA	NA	NA	Pancreas	5.75413e-05	0.0066312	4.02267	NA	NA	NA	NA	NA	NA	NA	0	1	0	0	1	NA	NA	3.41863	-2.26845	NA	NA	NA	NA	NA	NA	0.000629383	0.0233015	NA	NA	NA	NA	NA	NA	0.175237	0.196496	NA	NA	NA	NA
RPP25	NA	NA	NA	Prostate	5.75413e-05	0.0066951	4.02267	NA	NA	NA	NA	NA	NA	NA	0	1	0	0	1	NA	NA	3.41863	-2.26845	NA	NA	NA	NA	NA	NA	0.000629383	0.0233015	NA	NA	NA	NA	NA	NA	0.166912	0.211277	NA	NA	NA	NA
RPP25	NA	NA	NA	Skin_Sun_Exposed_Lower_leg	5.75413e-05	0.00697863	4.02267	NA	NA	NA	NA	NA	NA	NA	0	1	0	0	1	NA	NA	3.41863	-2.26845	NA	NA	NA	NA	NA	NA	0.000629383	0.0233015	NA	NA	NA	NA	NA	NA	0.169908	0.19706	NA	NA	NA	NA
RPP25	NA	NA	NA	Small_Intestine_Terminal_Ileum	5.75413e-05	0.00741915	4.02267	NA	NA	NA	NA	NA	NA	NA	0	1	0	0	1	NA	NA	3.41863	-2.26845	NA	NA	NA	NA	NA	NA	0.000629383	0.0233015	NA	NA	NA	NA	NA	NA	0.15192	0.203687	NA	NA	NA	NA
RPP25	NA	NA	NA	Testis	5.75413e-05	0.00801545	4.02267	NA	NA	NA	NA	NA	NA	NA	0	1	0	0	1	NA	NA	3.41863	-2.26845	NA	NA	NA	NA	NA	NA	0.000629383	0.0233015	NA	NA	NA	NA	NA	NA	0.169	0.215882	NA	NA	NA	NA
RPP25	NA	NA	NA	Uterus	5.75413e-05	0.00728879	4.02267	NA	NA	NA	NA	NA	NA	NA	0	1	0	0	1	NA	NA	3.41863	-2.26845	NA	NA	NA	NA	NA	NA	0.000629383	0.0233015	NA	NA	NA	NA	NA	NA	0.192587	0.209695	NA	NA	NA	NA
RPP25L	NA	NA	NA	Brain_Anterior_cingulate_cortex_BA24	3.09644e-05	0.00458644	4.16626	NA	NA	NA	NA	NA	NA	NA	0	1	0	0	1	NA	NA	0.194463	-5.66051	NA	NA	NA	NA	NA	NA	0.845813	1.50927e-08	NA	NA	NA	NA	NA	NA	0.987876	3.62318e-06	NA	NA	NA	NA
RPP25L	NA	NA	NA	Breast_Mammary_Tissue	7.21273e-05	0.00798785	3.96916	NA	NA	NA	NA	NA	NA	NA	0	1	0	0	1	NA	NA	0.271124	-5.23623	NA	NA	NA	NA	NA	NA	0.786296	1.63892e-07	NA	NA	NA	NA	NA	NA	0.984399	2.61232e-05	NA	NA	NA	NA
RPP25L	NA	NA	NA	Cells_EBV-transformed_lymphocytes	3.46331e-05	0.00440936	4.14065	NA	NA	NA	NA	NA	NA	NA	0	1	0	0	1	NA	NA	0.391358	-5.372	NA	NA	NA	NA	NA	NA	0.695533	7.78695e-08	NA	NA	NA	NA	NA	NA	0.960034	1.25035e-05	NA	NA	NA	NA
RPP25L	NA	NA	NA	Esophagus_Gastroesophageal_Junction	2.1304e-05	0.00342274	4.25077	NA	NA	NA	NA	NA	NA	NA	0	1	0	0	1	NA	NA	0.409	-5.5078	NA	NA	NA	NA	NA	NA	0.68254	3.63345e-08	NA	NA	NA	NA	NA	NA	0.970429	6.99042e-06	NA	NA	NA	NA
RPP25L	NA	NA	NA	Esophagus_Muscularis	2.07806e-05	0.0029883	4.25633	NA	NA	NA	NA	NA	NA	NA	0	1	0	0	1	NA	NA	0.407328	-5.51717	NA	NA	NA	NA	NA	NA	0.683767	3.44499e-08	NA	NA	NA	NA	NA	NA	0.963084	6.28219e-06	NA	NA	NA	NA
RPP25L	NA	NA	NA	Liver	3.22649e-05	0.00480103	4.15686	NA	NA	NA	NA	NA	NA	NA	0	1	0	0	1	NA	NA	0.420681	-5.36589	NA	NA	NA	NA	NA	NA	0.673988	8.0551e-08	NA	NA	NA	NA	NA	NA	0.952281	1.23049e-05	NA	NA	NA	NA
RPP25L	NA	NA	NA	Vagina	2.26642e-05	0.00423578	4.23689	NA	NA	NA	NA	NA	NA	NA	0	1	0	0	1	NA	NA	0.405166	-5.49225	NA	NA	NA	NA	NA	NA	0.685355	3.96836e-08	NA	NA	NA	NA	NA	NA	0.961757	8.28929e-06	NA	NA	NA	NA
RPP25L	NA	NA	NA	Whole_Blood	5.58037e-05	0.00598959	4.02989	NA	NA	NA	NA	NA	NA	NA	0	1	0	0	1	NA	NA	0.362479	-5.24629	NA	NA	NA	NA	NA	NA	0.716994	1.55196e-07	NA	NA	NA	NA	NA	NA	0.967109	2.50596e-05	NA	NA	NA	NA
RPS6KA1	NA	NA	NA	Cells_EBV-transformed_lymphocytes	2.93231e-05	0.00393243	4.17866	NA	NA	NA	NA	NA	NA	NA	0	1	0	0	1	NA	NA	3.75084	-2.22578	NA	NA	NA	NA	NA	NA	0.000176243	0.0260286	NA	NA	NA	NA	NA	NA	0.0716427	0.206803	NA	NA	NA	NA
RPS6KA1	NA	NA	NA	Liver	9.21525e-05	0.00969556	3.91038	NA	NA	NA	NA	NA	NA	NA	0	1	0	0	1	NA	NA	2.47482	-3.02163	NA	NA	NA	NA	NA	NA	0.0133303	0.00251416	NA	NA	NA	NA	NA	NA	0.485576	0.0513926	NA	NA	NA	NA
RPS6KA1	NA	NA	NA	Spleen	9.41593e-05	0.00931679	3.90517	NA	NA	NA	NA	NA	NA	NA	0	1	0	0	1	NA	NA	2.4501	-3.03801	NA	NA	NA	NA	NA	NA	0.0142815	0.00238147	NA	NA	NA	NA	NA	NA	0.478882	0.048019	NA	NA	NA	NA
RPS6KA1	NA	NA	NA	smultixcan	0.000139934	0.0072985	1.15779	NA	NA	NA	NA	NA	NA	NA	0	1	0	0	1	NA	NA	0.378951	-1.23033	NA	NA	NA	NA	NA	NA	0.01089	0.00139026	NA	NA	NA	NA	NA	NA	0.334009	0.019584	NA	NA	NA	NA
RTP5	NA	NA	NA	Lung	1.67881e-10	9.67454e-08	6.38817	NA	NA	NA	NA	NA	NA	NA	0	1	0	0	1	NA	NA	-0.385622	-9.09277	NA	NA	NA	NA	NA	NA	0.699777	9.65452e-20	NA	NA	NA	NA	NA	NA	0.968041	8.43275e-17	NA	NA	NA	NA
RYR1	NA	NA	NA	Esophagus_Mucosa	4.99464e-05	0.00582535	-4.05588	NA	NA	NA	NA	NA	NA	NA	0	1	0	0	1	NA	NA	-2.2881	3.35214	NA	NA	NA	NA	NA	NA	0.0221319	0.000801881	NA	NA	NA	NA	NA	NA	0.516408	0.0236194	NA	NA	NA	NA
RYR1	NA	NA	NA	Uterus	4.99464e-05	0.00647919	-4.05588	NA	NA	NA	NA	NA	NA	NA	0	1	0	0	1	NA	NA	-2.2881	3.35214	NA	NA	NA	NA	NA	NA	0.0221319	0.000801881	NA	NA	NA	NA	NA	NA	0.544007	0.0248561	NA	NA	NA	NA
SCAPER	NA	NA	NA	smultixcan	0.000201447	0.00947896	-2.57889	NA	NA	NA	NA	NA	NA	NA	0	1	0	0	1	NA	NA	0.185845	3.72781	NA	NA	NA	NA	NA	NA	0.532315	2.28097e-06	NA	NA	NA	NA	NA	NA	0.87339	0.000114605	NA	NA	NA	NA
SEC24D	NA	NA	NA	Brain_Substantia_nigra	5.41124e-05	0.00793957	-4.03712	NA	NA	NA	NA	NA	NA	NA	0	1	0	0	1	NA	NA	-2.05902	3.59288	NA	NA	NA	NA	NA	NA	0.039492	0.000327046	NA	NA	NA	NA	NA	NA	0.656857	0.013261	NA	NA	NA	NA
SEC24D	NA	NA	NA	Kidney_Cortex	5.59715e-05	0.00825506	-4.02918	NA	NA	NA	NA	NA	NA	NA	0	1	0	0	1	NA	NA	-1.97341	3.66634	NA	NA	NA	NA	NA	NA	0.0484485	0.000246043	NA	NA	NA	NA	NA	NA	0.637625	0.013169	NA	NA	NA	NA
SEPT8	NA	NA	NA	Colon_Transverse	7.12532e-09	4.33967e-06	-5.78794	NA	NA	NA	NA	NA	NA	NA	0	1	0	0	1	NA	NA	0.00970633	7.99786	NA	NA	NA	NA	NA	NA	0.992256	1.26599e-15	NA	NA	NA	NA	NA	NA	0.999145	9.37432e-13	NA	NA	NA	NA
SEPT8	NA	NA	NA	Esophagus_Muscularis	1.45262e-10	9.45505e-08	6.41027	NA	NA	NA	NA	NA	NA	NA	0	1	0	0	1	NA	NA	1.00326	-7.86307	NA	NA	NA	NA	NA	NA	0.315736	3.74844e-15	NA	NA	NA	NA	NA	NA	0.859402	2.51836e-12	NA	NA	NA	NA
SEPT8	NA	NA	NA	smultixcan	1.6617e-08	3.33032e-06	-1.34779	NA	NA	NA	NA	NA	NA	NA	0	1	0	0	1	NA	NA	0.207014	1.88523	NA	NA	NA	NA	NA	NA	0.968839	1.22335e-14	NA	NA	NA	NA	NA	NA	0.99488	3.37676e-12	NA	NA	NA	NA
SET	NA	NA	NA	Artery_Tibial	1.75604e-05	0.00288345	-4.29385	NA	NA	NA	NA	NA	NA	NA	0	1	0	0	1	NA	NA	-0.830193	4.96714	NA	NA	NA	NA	NA	NA	0.406429	6.79468e-07	NA	NA	NA	NA	NA	NA	0.902102	7.93855e-05	NA	NA	NA	NA
SFN	NA	NA	NA	Brain_Frontal_Cortex_BA9	7.49722e-05	0.00852846	3.95993	NA	NA	NA	NA	NA	NA	NA	0	1	0	0	1	NA	NA	1.20522	-4.25615	NA	NA	NA	NA	NA	NA	0.228119	2.07981e-05	NA	NA	NA	NA	NA	NA	0.818046	0.00168844	NA	NA	NA	NA
SFN	NA	NA	NA	Thyroid	7.49722e-05	0.00854687	3.95993	NA	NA	NA	NA	NA	NA	NA	0	1	0	0	1	NA	NA	1.20522	-4.25615	NA	NA	NA	NA	NA	NA	0.228119	2.07981e-05	NA	NA	NA	NA	NA	NA	0.822001	0.0016455	NA	NA	NA	NA
SH2D6	NA	NA	NA	Brain_Hippocampus	8.47825e-05	0.00955966	-3.93046	NA	NA	NA	NA	NA	NA	NA	0	1	0	0	1	NA	NA	-2.10958	3.40205	NA	NA	NA	NA	NA	NA	0.0348943	0.00066882	NA	NA	NA	NA	NA	NA	0.597593	0.022071	NA	NA	NA	NA
SH3PXD2A	NA	NA	NA	Artery_Tibial	5.39976e-07	0.000163099	-5.01153	NA	NA	NA	NA	NA	NA	NA	0	1	0	0	1	NA	NA	-1.43703	5.54428	NA	NA	NA	NA	NA	NA	0.150711	2.95161e-08	NA	NA	NA	NA	NA	NA	0.76249	5.69527e-06	NA	NA	NA	NA
SH3PXD2A	NA	NA	NA	Brain_Spinal_cord_cervical_c-1	5.39976e-07	0.000173267	-5.01153	NA	NA	NA	NA	NA	NA	NA	0	1	0	0	1	NA	NA	-1.43703	5.54428	NA	NA	NA	NA	NA	NA	0.150711	2.95161e-08	NA	NA	NA	NA	NA	NA	0.766135	5.7957e-06	NA	NA	NA	NA
SH3PXD2A	NA	NA	NA	Esophagus_Mucosa	5.39976e-07	0.00014835	-5.01153	NA	NA	NA	NA	NA	NA	NA	0	1	0	0	1	NA	NA	-1.43703	5.54428	NA	NA	NA	NA	NA	NA	0.150711	2.95161e-08	NA	NA	NA	NA	NA	NA	0.76693	5.7069e-06	NA	NA	NA	NA
SH3PXD2A	NA	NA	NA	Heart_Atrial_Appendage	5.39976e-07	0.000160189	-5.01153	NA	NA	NA	NA	NA	NA	NA	0	1	0	0	1	NA	NA	-1.43703	5.54428	NA	NA	NA	NA	NA	NA	0.150711	2.95161e-08	NA	NA	NA	NA	NA	NA	0.765891	5.47142e-06	NA	NA	NA	NA
SH3PXD2A	NA	NA	NA	Minor_Salivary_Gland	5.39976e-07	0.000183891	-5.01153	NA	NA	NA	NA	NA	NA	NA	0	1	0	0	1	NA	NA	-1.43703	5.54428	NA	NA	NA	NA	NA	NA	0.150711	2.95161e-08	NA	NA	NA	NA	NA	NA	0.754187	6.78524e-06	NA	NA	NA	NA
SH3PXD2A	NA	NA	NA	Pancreas	9.20613e-07	0.000250078	-4.90789	NA	NA	NA	NA	NA	NA	NA	0	1	0	0	1	NA	NA	-1.5068	5.33327	NA	NA	NA	NA	NA	NA	0.131863	9.64619e-08	NA	NA	NA	NA	NA	NA	0.742808	1.60167e-05	NA	NA	NA	NA
SH3PXD2A	NA	NA	NA	Pituitary	5.39976e-07	0.000174176	-5.01153	NA	NA	NA	NA	NA	NA	NA	0	1	0	0	1	NA	NA	-1.43703	5.54428	NA	NA	NA	NA	NA	NA	0.150711	2.95161e-08	NA	NA	NA	NA	NA	NA	0.746012	6.28193e-06	NA	NA	NA	NA
SH3PXD2A	NA	NA	NA	Prostate	5.39976e-07	0.000173201	-5.01153	NA	NA	NA	NA	NA	NA	NA	0	1	0	0	1	NA	NA	-1.43703	5.54428	NA	NA	NA	NA	NA	NA	0.150711	2.95161e-08	NA	NA	NA	NA	NA	NA	0.765548	5.57446e-06	NA	NA	NA	NA
SH3PXD2A	NA	NA	NA	Small_Intestine_Terminal_Ileum	5.39976e-07	0.000213775	-5.01153	NA	NA	NA	NA	NA	NA	NA	0	1	0	0	1	NA	NA	-1.43703	5.54428	NA	NA	NA	NA	NA	NA	0.150711	2.95161e-08	NA	NA	NA	NA	NA	NA	0.766516	6.88536e-06	NA	NA	NA	NA
SH3PXD2A	NA	NA	NA	Stomach	5.39976e-07	0.000174352	-5.01153	NA	NA	NA	NA	NA	NA	NA	0	1	0	0	1	NA	NA	-1.43703	5.54428	NA	NA	NA	NA	NA	NA	0.150711	2.95161e-08	NA	NA	NA	NA	NA	NA	0.759431	6.13732e-06	NA	NA	NA	NA
SH3PXD2A	NA	NA	NA	Testis	5.39976e-07	0.000160967	-5.01153	NA	NA	NA	NA	NA	NA	NA	0	1	0	0	1	NA	NA	-1.43703	5.54428	NA	NA	NA	NA	NA	NA	0.150711	2.95161e-08	NA	NA	NA	NA	NA	NA	0.770149	6.90275e-06	NA	NA	NA	NA
SH3PXD2A	NA	NA	NA	Whole_Blood	8.60554e-05	0.00837746	3.92688	NA	NA	NA	NA	NA	NA	NA	0	1	0	0	1	NA	NA	0.963134	-4.49735	NA	NA	NA	NA	NA	NA	0.33548	6.88061e-06	NA	NA	NA	NA	NA	NA	0.878961	0.000617092	NA	NA	NA	NA
SH3PXD2A	NA	NA	NA	smultixcan	3.59689e-06	0.000432526	-2.651	NA	NA	NA	NA	NA	NA	NA	0	1	0	0	1	NA	NA	-0.770887	2.9153	NA	NA	NA	NA	NA	NA	0.452059	1.09752e-06	NA	NA	NA	NA	NA	NA	0.840705	6.23244e-05	NA	NA	NA	NA
SLC17A2	NA	NA	NA	Liver	5.72959e-05	0.00709067	4.02368	NA	NA	NA	NA	NA	NA	NA	0	1	0	0	1	NA	NA	2.01139	-3.5905	NA	NA	NA	NA	NA	NA	0.0442842	0.000330041	NA	NA	NA	NA	NA	NA	0.591502	0.0128134	NA	NA	NA	NA
SLC25A42	NA	NA	NA	Brain_Putamen_basal_ganglia	9.05769e-05	0.00947199	3.91454	NA	NA	NA	NA	NA	NA	NA	0	1	0	0	1	NA	NA	0.907926	-4.48634	NA	NA	NA	NA	NA	NA	0.363917	7.24574e-06	NA	NA	NA	NA	NA	NA	0.890715	0.000678247	NA	NA	NA	NA
SLC25A42	NA	NA	NA	Cells_EBV-transformed_lymphocytes	9.05769e-05	0.0083712	-3.91454	NA	NA	NA	NA	NA	NA	NA	0	1	0	0	1	NA	NA	-0.907926	4.48634	NA	NA	NA	NA	NA	NA	0.363917	7.24574e-06	NA	NA	NA	NA	NA	NA	0.901334	0.000630198	NA	NA	NA	NA
SLC25A42	NA	NA	NA	Lung	9.05769e-05	0.0086995	-3.91454	NA	NA	NA	NA	NA	NA	NA	0	1	0	0	1	NA	NA	-0.907926	4.48634	NA	NA	NA	NA	NA	NA	0.363917	7.24574e-06	NA	NA	NA	NA	NA	NA	0.897342	0.000618729	NA	NA	NA	NA
SLC25A42	NA	NA	NA	Skin_Sun_Exposed_Lower_leg	9.05769e-05	0.00963456	-3.91454	NA	NA	NA	NA	NA	NA	NA	0	1	0	0	1	NA	NA	-0.907926	4.48634	NA	NA	NA	NA	NA	NA	0.363917	7.24574e-06	NA	NA	NA	NA	NA	NA	0.886444	0.000663134	NA	NA	NA	NA
SLC2A2	NA	NA	NA	smultixcan	2.06299e-05	0.00171086	0.898236	NA	NA	NA	NA	NA	NA	NA	0	1	0	0	1	NA	NA	1.06097	-0.271171	NA	NA	NA	NA	NA	NA	0.0252496	2.5058e-06	NA	NA	NA	NA	NA	NA	0.435468	0.000124551	NA	NA	NA	NA
SLC7A10	NA	NA	NA	smultixcan	7.05482e-07	0.000102484	-1.20887	NA	NA	NA	NA	NA	NA	NA	0	1	0	0	1	NA	NA	0.266915	1.05697	NA	NA	NA	NA	NA	NA	0.659296	2.43735e-15	NA	NA	NA	NA	NA	NA	0.915961	7.08651e-13	NA	NA	NA	NA
SLC9A3	NA	NA	NA	Artery_Tibial	8.88295e-05	0.00916721	-3.91924	NA	NA	NA	NA	NA	NA	NA	0	1	0	0	1	NA	NA	-1.90302	3.5791	NA	NA	NA	NA	NA	NA	0.0570379	0.000344774	NA	NA	NA	NA	NA	NA	0.640396	0.0127267	NA	NA	NA	NA
SLC9A3	NA	NA	NA	Brain_Anterior_cingulate_cortex_BA24	1.21211e-05	0.00240452	-4.3754	NA	NA	NA	NA	NA	NA	NA	0	1	0	0	1	NA	NA	-2.09847	3.98281	NA	NA	NA	NA	NA	NA	0.0358633	6.81046e-05	NA	NA	NA	NA	NA	NA	0.606533	0.00456261	NA	NA	NA	NA
SLFN5	NA	NA	NA	Artery_Tibial	3.22559e-05	0.0042721	4.15693	NA	NA	NA	NA	NA	NA	NA	0	1	0	0	1	NA	NA	0.434496	-5.60801	NA	NA	NA	NA	NA	NA	0.663928	2.04663e-08	NA	NA	NA	NA	NA	NA	0.96575	4.24193e-06	NA	NA	NA	NA
SLFN5	NA	NA	NA	Brain_Anterior_cingulate_cortex_BA24	5.08369e-05	0.00639724	4.05175	NA	NA	NA	NA	NA	NA	NA	0	1	0	0	1	NA	NA	0.383603	-5.20241	NA	NA	NA	NA	NA	NA	0.701273	1.9672e-07	NA	NA	NA	NA	NA	NA	0.96831	3.19268e-05	NA	NA	NA	NA
SLFN5	NA	NA	NA	Brain_Cerebellar_Hemisphere	1.46394e-05	0.00330651	4.33405	NA	NA	NA	NA	NA	NA	NA	0	1	0	0	1	NA	NA	0.910158	-5.01268	NA	NA	NA	NA	NA	NA	0.362739	5.36785e-07	NA	NA	NA	NA	NA	NA	0.912254	8.78687e-05	NA	NA	NA	NA
SLFN5	NA	NA	NA	Brain_Cerebellum	1.23456e-05	0.00251958	4.37139	NA	NA	NA	NA	NA	NA	NA	0	1	0	0	1	NA	NA	0.688872	-5.59901	NA	NA	NA	NA	NA	NA	0.490904	2.15579e-08	NA	NA	NA	NA	NA	NA	0.932523	5.19803e-06	NA	NA	NA	NA
SLFN5	NA	NA	NA	Brain_Putamen_basal_ganglia	3.73182e-05	0.00499294	4.12349	NA	NA	NA	NA	NA	NA	NA	0	1	0	0	1	NA	NA	0.393898	-5.2901	NA	NA	NA	NA	NA	NA	0.693656	1.22247e-07	NA	NA	NA	NA	NA	NA	0.961611	2.13256e-05	NA	NA	NA	NA
SLFN5	NA	NA	NA	Brain_Spinal_cord_cervical_c-1	2.9031e-05	0.00415418	4.18094	NA	NA	NA	NA	NA	NA	NA	0	1	0	0	1	NA	NA	0.544213	-5.14155	NA	NA	NA	NA	NA	NA	0.586295	2.72479e-07	NA	NA	NA	NA	NA	NA	0.95159	4.10312e-05	NA	NA	NA	NA
SLFN5	NA	NA	NA	Esophagus_Gastroesophageal_Junction	4.75109e-05	0.00595107	4.06755	NA	NA	NA	NA	NA	NA	NA	0	1	0	0	1	NA	NA	0.398607	-5.20541	NA	NA	NA	NA	NA	NA	0.690183	1.93574e-07	NA	NA	NA	NA	NA	NA	0.970722	2.80409e-05	NA	NA	NA	NA
SLFN5	NA	NA	NA	Esophagus_Mucosa	3.72312e-05	0.00460289	4.12402	NA	NA	NA	NA	NA	NA	NA	0	1	0	0	1	NA	NA	0.181414	-5.52781	NA	NA	NA	NA	NA	NA	0.856043	3.2426e-08	NA	NA	NA	NA	NA	NA	0.990315	6.08511e-06	NA	NA	NA	NA
SLFN5	NA	NA	NA	Esophagus_Muscularis	6.51783e-05	0.00683102	3.99323	NA	NA	NA	NA	NA	NA	NA	0	1	0	0	1	NA	NA	-0.00991638	-5.53438	NA	NA	NA	NA	NA	NA	0.992088	3.12323e-08	NA	NA	NA	NA	NA	NA	0.999001	5.77798e-06	NA	NA	NA	NA
SLFN5	NA	NA	NA	Lung	3.42324e-05	0.00416472	4.14331	NA	NA	NA	NA	NA	NA	NA	0	1	0	0	1	NA	NA	0.231571	-5.51295	NA	NA	NA	NA	NA	NA	0.816871	3.52872e-08	NA	NA	NA	NA	NA	NA	0.984349	6.68156e-06	NA	NA	NA	NA
SLFN5	NA	NA	NA	Skin_Not_Sun_Exposed_Suprapubic	2.92419e-05	0.00420533	4.17929	NA	NA	NA	NA	NA	NA	NA	0	1	0	0	1	NA	NA	0.231783	-5.55898	NA	NA	NA	NA	NA	NA	0.816707	2.71354e-08	NA	NA	NA	NA	NA	NA	0.982204	5.05571e-06	NA	NA	NA	NA
SLFN5	NA	NA	NA	Skin_Sun_Exposed_Lower_leg	6.82739e-05	0.00797859	3.98222	NA	NA	NA	NA	NA	NA	NA	0	1	0	0	1	NA	NA	0.25774	-5.56976	NA	NA	NA	NA	NA	NA	0.796607	2.55094e-08	NA	NA	NA	NA	NA	NA	0.974674	4.73411e-06	NA	NA	NA	NA
SLFN5	NA	NA	NA	Small_Intestine_Terminal_Ileum	1.12379e-05	0.0024812	4.39187	NA	NA	NA	NA	NA	NA	NA	0	1	0	0	1	NA	NA	0.743078	-5.24383	NA	NA	NA	NA	NA	NA	0.457434	1.57273e-07	NA	NA	NA	NA	NA	NA	0.92958	3.01787e-05	NA	NA	NA	NA
SLFN5	NA	NA	NA	Testis	3.63871e-05	0.00592163	4.1293	NA	NA	NA	NA	NA	NA	NA	0	1	0	0	1	NA	NA	0.424328	-5.25987	NA	NA	NA	NA	NA	NA	0.671327	1.44154e-07	NA	NA	NA	NA	NA	NA	0.960695	2.58723e-05	NA	NA	NA	NA
SLFN5	NA	NA	NA	Thyroid	3.51321e-05	0.0047787	4.13736	NA	NA	NA	NA	NA	NA	NA	0	1	0	0	1	NA	NA	0.406972	-5.29309	NA	NA	NA	NA	NA	NA	0.684029	1.20269e-07	NA	NA	NA	NA	NA	NA	0.963252	2.15683e-05	NA	NA	NA	NA
SLFN5	NA	NA	NA	smultixcan	0.000122803	0.00654698	3.62893	NA	NA	NA	NA	NA	NA	NA	0	1	0	0	1	NA	NA	0.121698	-4.97156	NA	NA	NA	NA	NA	NA	0.712687	2.20848e-07	NA	NA	NA	NA	NA	NA	0.932034	1.59067e-05	NA	NA	NA	NA
SMARCE1	NA	NA	NA	smultixcan	4.74356e-05	0.00325313	-0.76003	NA	NA	NA	NA	NA	NA	NA	0	1	0	0	1	NA	NA	-0.0293749	1.38955	NA	NA	NA	NA	NA	NA	0.990381	1.81585e-06	NA	NA	NA	NA	NA	NA	0.997409	9.45163e-05	NA	NA	NA	NA
SNRPD3	NA	NA	NA	Artery_Tibial	3.24271e-05	0.0042721	4.15572	NA	NA	NA	NA	NA	NA	NA	0	1	0	0	1	NA	NA	1.2982	-4.37533	NA	NA	NA	NA	NA	NA	0.194219	1.21249e-05	NA	NA	NA	NA	NA	NA	0.793326	0.000989811	NA	NA	NA	NA
SNRPD3	NA	NA	NA	Cells_Cultured_fibroblasts	7.69308e-06	0.00148278	4.47355	NA	NA	NA	NA	NA	NA	NA	0	1	0	0	1	NA	NA	1.94579	-4.25359	NA	NA	NA	NA	NA	NA	0.0516798	2.10371e-05	NA	NA	NA	NA	NA	NA	0.642267	0.00148819	NA	NA	NA	NA
SNRPD3	NA	NA	NA	Uterus	7.69308e-06	0.00153391	4.47355	NA	NA	NA	NA	NA	NA	NA	0	1	0	0	1	NA	NA	1.94579	-4.25359	NA	NA	NA	NA	NA	NA	0.0516798	2.10371e-05	NA	NA	NA	NA	NA	NA	0.622913	0.00166491	NA	NA	NA	NA
SNRPD3	NA	NA	NA	smultixcan	0.000131353	0.00690083	4.02637	NA	NA	NA	NA	NA	NA	NA	0	1	0	0	1	NA	NA	1.18933	-4.3272	NA	NA	NA	NA	NA	NA	0.398539	4.23035e-05	NA	NA	NA	NA	NA	NA	0.819561	0.00133885	NA	NA	NA	NA
SNX32	NA	NA	NA	Colon_Transverse	0.000109911	0.00977241	3.8676	NA	NA	NA	NA	NA	NA	NA	0	1	0	0	1	NA	NA	0.782232	-4.58986	NA	NA	NA	NA	NA	NA	0.434078	4.43552e-06	NA	NA	NA	NA	NA	NA	0.916446	0.000453937	NA	NA	NA	NA
SNX32	NA	NA	NA	Nerve_Tibial	5.97174e-05	0.00683794	4.01392	NA	NA	NA	NA	NA	NA	NA	0	1	0	0	1	NA	NA	1.22007	-4.4783	NA	NA	NA	NA	NA	NA	0.222438	7.52413e-06	NA	NA	NA	NA	NA	NA	0.810615	0.000741399	NA	NA	NA	NA
SNX32	NA	NA	NA	smultixcan	4.16124e-05	0.00298245	2.08842	NA	NA	NA	NA	NA	NA	NA	0	1	0	0	1	NA	NA	0.787249	-2.10895	NA	NA	NA	NA	NA	NA	0.669306	3.93626e-08	NA	NA	NA	NA	NA	NA	0.918438	3.50343e-06	NA	NA	NA	NA
SOCS1	NA	NA	NA	smultixcan	3.40584e-05	0.00253331	-0.61154	NA	NA	NA	NA	NA	NA	NA	0	1	0	0	1	NA	NA	0.019381	0.849128	NA	NA	NA	NA	NA	NA	0.174992	4.94303e-06	NA	NA	NA	NA	NA	NA	0.683242	0.000224558	NA	NA	NA	NA
SPAG4	NA	NA	NA	Heart_Atrial_Appendage	5.23703e-05	0.0069718	-4.04479	NA	NA	NA	NA	NA	NA	NA	0	1	0	0	1	NA	NA	-1.50298	4.05963	NA	NA	NA	NA	NA	NA	0.132844	4.91498e-05	NA	NA	NA	NA	NA	NA	0.744055	0.0032806	NA	NA	NA	NA
SPAG4	NA	NA	NA	smultixcan	5.01726e-06	0.000562687	0.642624	NA	NA	NA	NA	NA	NA	NA	0	1	0	0	1	NA	NA	-0.300445	-1.12494	NA	NA	NA	NA	NA	NA	0.357388	1.43918e-06	NA	NA	NA	NA	NA	NA	0.801022	7.86537e-05	NA	NA	NA	NA
SPARC	NA	NA	NA	Brain_Cerebellar_Hemisphere	4.79936e-05	0.00674399	4.06519	NA	NA	NA	NA	NA	NA	NA	0	1	0	0	1	NA	NA	3.35776	-2.37539	NA	NA	NA	NA	NA	NA	0.000785777	0.0175303	NA	NA	NA	NA	NA	NA	0.210965	0.175244	NA	NA	NA	NA
SPATA6L	NA	NA	NA	Lung	3.33252e-05	0.00414212	-4.14947	NA	NA	NA	NA	NA	NA	NA	0	1	0	0	1	NA	NA	-2.23173	3.5748	NA	NA	NA	NA	NA	NA	0.0256325	0.000350496	NA	NA	NA	NA	NA	NA	0.516874	0.0130092	NA	NA	NA	NA
SRA1	NA	NA	NA	smultixcan	5.73467e-05	0.00375006	-2.44568	NA	NA	NA	NA	NA	NA	NA	0	1	0	0	1	NA	NA	-0.474217	2.91711	NA	NA	NA	NA	NA	NA	0.0129587	0.00196296	NA	NA	NA	NA	NA	NA	0.355315	0.0250611	NA	NA	NA	NA
STEAP1B	NA	NA	NA	Adipose_Subcutaneous	6.77047e-08	2.28293e-05	5.39716	NA	NA	NA	NA	NA	NA	NA	0	1	0	0	1	NA	NA	0.964413	-6.44255	NA	NA	NA	NA	NA	NA	0.334839	1.1748e-10	NA	NA	NA	NA	NA	NA	0.885038	3.87866e-08	NA	NA	NA	NA
STEAP1B	NA	NA	NA	Breast_Mammary_Tissue	6.77047e-08	2.65905e-05	5.39716	NA	NA	NA	NA	NA	NA	NA	0	1	0	0	1	NA	NA	0.964413	-6.44255	NA	NA	NA	NA	NA	NA	0.334839	1.1748e-10	NA	NA	NA	NA	NA	NA	0.878609	3.89293e-08	NA	NA	NA	NA
STEAP1B	NA	NA	NA	Lung	4.96597e-08	2.08027e-05	5.45252	NA	NA	NA	NA	NA	NA	NA	0	1	0	0	1	NA	NA	0.990305	-6.49114	NA	NA	NA	NA	NA	NA	0.322025	8.51883e-11	NA	NA	NA	NA	NA	NA	0.883538	2.92891e-08	NA	NA	NA	NA
STEAP1B	NA	NA	NA	Skin_Not_Sun_Exposed_Suprapubic	4.07058e-08	1.71439e-05	5.48776	NA	NA	NA	NA	NA	NA	NA	0	1	0	0	1	NA	NA	0.902447	-6.62868	NA	NA	NA	NA	NA	NA	0.366819	3.38696e-11	NA	NA	NA	NA	NA	NA	0.892393	1.02727e-08	NA	NA	NA	NA
STEAP1B	NA	NA	NA	Skin_Sun_Exposed_Lower_leg	4.63536e-07	0.000146715	5.04082	NA	NA	NA	NA	NA	NA	NA	0	1	0	0	1	NA	NA	1.30654	-5.60239	NA	NA	NA	NA	NA	NA	0.19137	2.11419e-08	NA	NA	NA	NA	NA	NA	0.796423	3.97885e-06	NA	NA	NA	NA
STEAP1B	NA	NA	NA	smultixcan	2.94902e-05	0.00226486	2.25178	NA	NA	NA	NA	NA	NA	NA	0	1	0	0	1	NA	NA	0.0405307	-3.09261	NA	NA	NA	NA	NA	NA	0.757431	1.69912e-08	NA	NA	NA	NA	NA	NA	0.94696	1.63943e-06	NA	NA	NA	NA
STIM2	NA	NA	NA	Thyroid	7.4076e-05	0.00854687	-3.9628	NA	NA	NA	NA	NA	NA	NA	0	1	0	0	1	NA	NA	-2.28948	3.31451	NA	NA	NA	NA	NA	NA	0.0220514	0.000918034	NA	NA	NA	NA	NA	NA	0.498824	0.0267454	NA	NA	NA	NA
STMN3	NA	NA	NA	Brain_Amygdala	1.76269e-05	0.00373741	4.29301	NA	NA	NA	NA	NA	NA	NA	0	1	0	0	1	NA	NA	0.602362	-5.42825	NA	NA	NA	NA	NA	NA	0.546933	5.69106e-08	NA	NA	NA	NA	NA	NA	0.93514	1.20874e-05	NA	NA	NA	NA
STMN3	NA	NA	NA	Brain_Caudate_basal_ganglia	1.76269e-05	0.00349713	4.29301	NA	NA	NA	NA	NA	NA	NA	0	1	0	0	1	NA	NA	0.602362	-5.42825	NA	NA	NA	NA	NA	NA	0.546933	5.69106e-08	NA	NA	NA	NA	NA	NA	0.944857	1.1458e-05	NA	NA	NA	NA
STMN3	NA	NA	NA	Brain_Cerebellar_Hemisphere	1.76269e-05	0.00364085	4.29301	NA	NA	NA	NA	NA	NA	NA	0	1	0	0	1	NA	NA	0.602362	-5.42825	NA	NA	NA	NA	NA	NA	0.546933	5.69106e-08	NA	NA	NA	NA	NA	NA	0.949507	1.2899e-05	NA	NA	NA	NA
STMN3	NA	NA	NA	Brain_Cerebellum	1.76269e-05	0.00325482	4.29301	NA	NA	NA	NA	NA	NA	NA	0	1	0	0	1	NA	NA	0.602362	-5.42825	NA	NA	NA	NA	NA	NA	0.546933	5.69106e-08	NA	NA	NA	NA	NA	NA	0.939243	1.18295e-05	NA	NA	NA	NA
STMN3	NA	NA	NA	Brain_Cortex	1.76269e-05	0.00307253	4.29301	NA	NA	NA	NA	NA	NA	NA	0	1	0	0	1	NA	NA	0.602362	-5.42825	NA	NA	NA	NA	NA	NA	0.546933	5.69106e-08	NA	NA	NA	NA	NA	NA	0.948498	1.20592e-05	NA	NA	NA	NA
STMN3	NA	NA	NA	Brain_Hippocampus	1.76269e-05	0.00334516	4.29301	NA	NA	NA	NA	NA	NA	NA	0	1	0	0	1	NA	NA	0.602362	-5.42825	NA	NA	NA	NA	NA	NA	0.546933	5.69106e-08	NA	NA	NA	NA	NA	NA	0.944939	1.30337e-05	NA	NA	NA	NA
STMN3	NA	NA	NA	Brain_Nucleus_accumbens_basal_ganglia	1.76269e-05	0.00346144	4.29301	NA	NA	NA	NA	NA	NA	NA	0	1	0	0	1	NA	NA	0.602362	-5.42825	NA	NA	NA	NA	NA	NA	0.546933	5.69106e-08	NA	NA	NA	NA	NA	NA	0.945098	1.23775e-05	NA	NA	NA	NA
STMN3	NA	NA	NA	Brain_Putamen_basal_ganglia	1.76269e-05	0.00284398	4.29301	NA	NA	NA	NA	NA	NA	NA	0	1	0	0	1	NA	NA	0.602362	-5.42825	NA	NA	NA	NA	NA	NA	0.546933	5.69106e-08	NA	NA	NA	NA	NA	NA	0.939092	1.10862e-05	NA	NA	NA	NA
STMN3	NA	NA	NA	Brain_Substantia_nigra	1.76269e-05	0.00347276	4.29301	NA	NA	NA	NA	NA	NA	NA	0	1	0	0	1	NA	NA	0.602362	-5.42825	NA	NA	NA	NA	NA	NA	0.546933	5.69106e-08	NA	NA	NA	NA	NA	NA	0.943904	1.07551e-05	NA	NA	NA	NA
STMN3	NA	NA	NA	Breast_Mammary_Tissue	5.31938e-05	0.00681721	4.04113	NA	NA	NA	NA	NA	NA	NA	0	1	0	0	1	NA	NA	0.123243	-5.67214	NA	NA	NA	NA	NA	NA	0.901915	1.41028e-08	NA	NA	NA	NA	NA	NA	0.993778	2.9112e-06	NA	NA	NA	NA
STMN3	NA	NA	NA	Esophagus_Gastroesophageal_Junction	1.76269e-05	0.00303719	4.29301	NA	NA	NA	NA	NA	NA	NA	0	1	0	0	1	NA	NA	0.602362	-5.42825	NA	NA	NA	NA	NA	NA	0.546933	5.69106e-08	NA	NA	NA	NA	NA	NA	0.946189	1.00796e-05	NA	NA	NA	NA
STMN3	NA	NA	NA	Esophagus_Muscularis	5.31938e-05	0.00620611	4.04113	NA	NA	NA	NA	NA	NA	NA	0	1	0	0	1	NA	NA	0.123243	-4.91137	NA	NA	NA	NA	NA	NA	0.901915	9.04417e-07	NA	NA	NA	NA	NA	NA	0.988819	0.00010039	NA	NA	NA	NA
STMN3	NA	NA	NA	Heart_Atrial_Appendage	8.01566e-05	0.00890642	3.94393	NA	NA	NA	NA	NA	NA	NA	0	1	0	0	1	NA	NA	-0.254463	-4.90452	NA	NA	NA	NA	NA	NA	0.799138	9.36542e-07	NA	NA	NA	NA	NA	NA	0.982218	0.000110221	NA	NA	NA	NA
STMN3	NA	NA	NA	Kidney_Cortex	1.76269e-05	0.00311891	4.29301	NA	NA	NA	NA	NA	NA	NA	0	1	0	0	1	NA	NA	0.602362	-5.42825	NA	NA	NA	NA	NA	NA	0.546933	5.69106e-08	NA	NA	NA	NA	NA	NA	0.960738	1.19072e-05	NA	NA	NA	NA
STMN3	NA	NA	NA	Pancreas	1.76269e-05	0.00279313	4.29301	NA	NA	NA	NA	NA	NA	NA	0	1	0	0	1	NA	NA	0.602362	-5.42825	NA	NA	NA	NA	NA	NA	0.546933	5.69106e-08	NA	NA	NA	NA	NA	NA	0.937863	1.04831e-05	NA	NA	NA	NA
STMN3	NA	NA	NA	Pituitary	1.4836e-05	0.00253841	4.33111	NA	NA	NA	NA	NA	NA	NA	0	1	0	0	1	NA	NA	-0.10966	-6.25337	NA	NA	NA	NA	NA	NA	0.912679	4.017e-10	NA	NA	NA	NA	NA	NA	0.989746	1.26104e-07	NA	NA	NA	NA
STMN3	NA	NA	NA	Spleen	1.76269e-05	0.00270689	-4.29301	NA	NA	NA	NA	NA	NA	NA	0	1	0	0	1	NA	NA	-0.602362	5.42825	NA	NA	NA	NA	NA	NA	0.546933	5.69106e-08	NA	NA	NA	NA	NA	NA	0.948657	1.02592e-05	NA	NA	NA	NA
STMN3	NA	NA	NA	Stomach	1.76269e-05	0.00310919	4.29301	NA	NA	NA	NA	NA	NA	NA	0	1	0	0	1	NA	NA	0.602362	-5.42825	NA	NA	NA	NA	NA	NA	0.546933	5.69106e-08	NA	NA	NA	NA	NA	NA	0.939539	1.107e-05	NA	NA	NA	NA
STMN3	NA	NA	NA	Uterus	1.76269e-05	0.00302426	-4.29301	NA	NA	NA	NA	NA	NA	NA	0	1	0	0	1	NA	NA	-0.602362	5.42825	NA	NA	NA	NA	NA	NA	0.546933	5.69106e-08	NA	NA	NA	NA	NA	NA	0.938399	1.15466e-05	NA	NA	NA	NA
STMN3	NA	NA	NA	Whole_Blood	1.32577e-05	0.00215248	-4.35581	NA	NA	NA	NA	NA	NA	NA	0	1	0	0	1	NA	NA	-0.841918	5.28455	NA	NA	NA	NA	NA	NA	0.399834	1.26016e-07	NA	NA	NA	NA	NA	NA	0.902348	2.12871e-05	NA	NA	NA	NA
STMN3	NA	NA	NA	smultixcan	4.57346e-05	0.00317284	1.70798	NA	NA	NA	NA	NA	NA	NA	0	1	0	0	1	NA	NA	0.133832	-2.18953	NA	NA	NA	NA	NA	NA	0.921097	8.84746e-09	NA	NA	NA	NA	NA	NA	0.981028	9.21878e-07	NA	NA	NA	NA
SUPT6H	NA	NA	NA	smultixcan	8.03854e-05	0.00480544	-0.14117	NA	NA	NA	NA	NA	NA	NA	0	1	0	0	1	NA	NA	-0.0267219	0.176657	NA	NA	NA	NA	NA	NA	0.000833262	0.093315	NA	NA	NA	NA	NA	NA	0.112615	0.300166	NA	NA	NA	NA
SURF6	NA	NA	NA	Esophagus_Gastroesophageal_Junction	8.44218e-05	0.00843438	-3.93149	NA	NA	NA	NA	NA	NA	NA	0	1	0	0	1	NA	NA	-4.69514	0.831132	NA	NA	NA	NA	NA	NA	2.66419e-06	0.405899	NA	NA	NA	NA	NA	NA	0.00220577	0.766277	NA	NA	NA	NA
SURF6	NA	NA	NA	Uterus	6.13501e-05	0.00742199	-4.00756	NA	NA	NA	NA	NA	NA	NA	0	1	0	0	1	NA	NA	-4.97199	0.66666	NA	NA	NA	NA	NA	NA	6.62682e-07	0.50499	NA	NA	NA	NA	NA	NA	0.000681117	0.828864	NA	NA	NA	NA
SURF6	NA	NA	NA	smultixcan	6.42589e-09	1.46102e-06	-1.92313	NA	NA	NA	NA	NA	NA	NA	0	1	0	0	1	NA	NA	-1.17026	1.53136	NA	NA	NA	NA	NA	NA	2.04267e-15	0.0721333	NA	NA	NA	NA	NA	NA	4.46386e-12	0.257395	NA	NA	NA	NA
TAB2	NA	NA	NA	smultixcan	8.71737e-06	0.00085767	0.162256	NA	NA	NA	NA	NA	NA	NA	0	1	0	0	1	NA	NA	-0.332079	-0.554054	NA	NA	NA	NA	NA	NA	0.433176	1.62406e-07	NA	NA	NA	NA	NA	NA	0.833309	1.22541e-05	NA	NA	NA	NA
TACO1	NA	NA	NA	Adipose_Visceral_Omentum	6.87671e-05	0.00812113	3.98051	NA	NA	NA	NA	NA	NA	NA	0	1	0	0	1	NA	NA	1.87096	-3.63781	NA	NA	NA	NA	NA	NA	0.0613511	0.000274962	NA	NA	NA	NA	NA	NA	0.66093	0.0110831	NA	NA	NA	NA
TACO1	NA	NA	NA	Brain_Putamen_basal_ganglia	6.87671e-05	0.00784501	3.98051	NA	NA	NA	NA	NA	NA	NA	0	1	0	0	1	NA	NA	1.87096	-3.63781	NA	NA	NA	NA	NA	NA	0.0613511	0.000274962	NA	NA	NA	NA	NA	NA	0.648101	0.0109311	NA	NA	NA	NA
TATDN2	NA	NA	NA	Artery_Coronary	3.69739e-05	0.00523112	-4.12562	NA	NA	NA	NA	NA	NA	NA	0	1	0	0	1	NA	NA	-2.36135	3.4798	NA	NA	NA	NA	NA	NA	0.0182083	0.000501788	NA	NA	NA	NA	NA	NA	0.541358	0.0172863	NA	NA	NA	NA
TATDN2	NA	NA	NA	Muscle_Skeletal	3.69739e-05	0.00484358	-4.12562	NA	NA	NA	NA	NA	NA	NA	0	1	0	0	1	NA	NA	0.327862	3.4798	NA	NA	NA	NA	NA	NA	0.743016	0.000501788	NA	NA	NA	NA	NA	NA	0.962611	0.017531	NA	NA	NA	NA
TATDN2	NA	NA	NA	Nerve_Tibial	3.69739e-05	0.00508006	-4.12562	NA	NA	NA	NA	NA	NA	NA	0	1	0	0	1	NA	NA	-2.36135	3.4798	NA	NA	NA	NA	NA	NA	0.0182083	0.000501788	NA	NA	NA	NA	NA	NA	0.466494	0.0178621	NA	NA	NA	NA
TATDN2	NA	NA	NA	Skin_Not_Sun_Exposed_Suprapubic	3.69739e-05	0.00507788	-4.12562	NA	NA	NA	NA	NA	NA	NA	0	1	0	0	1	NA	NA	-2.36135	2.12819	NA	NA	NA	NA	NA	NA	0.0182083	0.033321	NA	NA	NA	NA	NA	NA	0.488175	0.236053	NA	NA	NA	NA
TCP11	NA	NA	NA	smultixcan	2.57693e-05	0.00200639	-1.15612	NA	NA	NA	NA	NA	NA	NA	0	1	0	0	1	NA	NA	0.489365	1.97287	NA	NA	NA	NA	NA	NA	0.667615	2.28787e-07	NA	NA	NA	NA	NA	NA	0.917927	1.6411e-05	NA	NA	NA	NA
TFAP2E	NA	NA	NA	Skin_Sun_Exposed_Lower_leg	2.53629e-06	0.000609508	4.70519	NA	NA	NA	NA	NA	NA	NA	0	1	0	0	1	NA	NA	2.58013	-4.00261	NA	NA	NA	NA	NA	NA	0.0098763	6.26465e-05	NA	NA	NA	NA	NA	NA	0.444368	0.00377064	NA	NA	NA	NA
TFAP2E	NA	NA	NA	Stomach	2.53629e-06	0.000700554	4.70519	NA	NA	NA	NA	NA	NA	NA	0	1	0	0	1	NA	NA	2.58013	-4.00261	NA	NA	NA	NA	NA	NA	0.0098763	6.26465e-05	NA	NA	NA	NA	NA	NA	0.43077	0.0037717	NA	NA	NA	NA
TFAP2E	NA	NA	NA	smultixcan	1.93005e-06	0.000245741	-1.27975	NA	NA	NA	NA	NA	NA	NA	0	1	0	0	1	NA	NA	-1.43794	0.442241	NA	NA	NA	NA	NA	NA	0.00585956	0.000190979	NA	NA	NA	NA	NA	NA	0.261986	0.00447704	NA	NA	NA	NA
THEMIS	NA	NA	NA	Brain_Hippocampus	2.11341e-05	0.0035928	4.25256	NA	NA	NA	NA	NA	NA	NA	0	1	0	0	1	NA	NA	2.33986	-3.5998	NA	NA	NA	NA	NA	NA	0.0192911	0.000318463	NA	NA	NA	NA	NA	NA	0.555159	0.0134496	NA	NA	NA	NA
THEMIS	NA	NA	NA	smultixcan	0.000184429	0.00881228	1.66978	NA	NA	NA	NA	NA	NA	NA	0	1	0	0	1	NA	NA	1.03803	-1.30922	NA	NA	NA	NA	NA	NA	0.0584464	1.69626e-06	NA	NA	NA	NA	NA	NA	0.540741	9.02164e-05	NA	NA	NA	NA
TLR6	NA	NA	NA	smultixcan	2.91392e-09	7.59902e-07	-1.01768	NA	NA	NA	NA	NA	NA	NA	0	1	0	0	1	NA	NA	-0.326429	0.758206	NA	NA	NA	NA	NA	NA	0.292027	2.169e-09	NA	NA	NA	NA	NA	NA	0.76479	2.62762e-07	NA	NA	NA	NA
TMEFF1	NA	NA	NA	Adipose_Subcutaneous	8.61547e-05	0.00932457	3.9266	NA	NA	NA	NA	NA	NA	NA	0	1	0	0	1	NA	NA	1.95102	-3.49331	NA	NA	NA	NA	NA	NA	0.0510548	0.00047708	NA	NA	NA	NA	NA	NA	0.620268	0.0171111	NA	NA	NA	NA
TMEFF1	NA	NA	NA	Heart_Atrial_Appendage	8.14505e-05	0.00891769	3.94009	NA	NA	NA	NA	NA	NA	NA	0	1	0	0	1	NA	NA	1.94655	-3.51571	NA	NA	NA	NA	NA	NA	0.0515891	0.000438572	NA	NA	NA	NA	NA	NA	0.648541	0.0154996	NA	NA	NA	NA
TMEM126A	NA	NA	NA	Esophagus_Mucosa	7.46866e-05	0.00727048	-3.96084	NA	NA	NA	NA	NA	NA	NA	0	1	0	0	1	NA	NA	-3.00315	2.57163	NA	NA	NA	NA	NA	NA	0.00267203	0.0101222	NA	NA	NA	NA	NA	NA	0.273721	0.121628	NA	NA	NA	NA
TMEM160	NA	NA	NA	Brain_Frontal_Cortex_BA9	2.55217e-05	0.00374845	-4.21014	NA	NA	NA	NA	NA	NA	NA	0	1	0	0	1	NA	NA	-1.60034	4.18101	NA	NA	NA	NA	NA	NA	0.109522	2.9022e-05	NA	NA	NA	NA	NA	NA	0.729091	0.00216584	NA	NA	NA	NA
TMEM232	NA	NA	NA	Adipose_Subcutaneous	1.20598e-07	3.58845e-05	-5.29259	NA	NA	NA	NA	NA	NA	NA	0	1	0	0	1	NA	NA	-1.18545	6.27206	NA	NA	NA	NA	NA	NA	0.235838	3.56305e-10	NA	NA	NA	NA	NA	NA	0.830983	1.04268e-07	NA	NA	NA	NA
TMEM232	NA	NA	NA	Adipose_Visceral_Omentum	1.20598e-07	4.1144e-05	-5.29259	NA	NA	NA	NA	NA	NA	NA	0	1	0	0	1	NA	NA	-0.784986	6.27206	NA	NA	NA	NA	NA	NA	0.432462	3.56305e-10	NA	NA	NA	NA	NA	NA	0.930248	9.62553e-08	NA	NA	NA	NA
TMEM232	NA	NA	NA	Adrenal_Gland	9.04168e-08	3.38099e-05	-5.345	NA	NA	NA	NA	NA	NA	NA	0	1	0	0	1	NA	NA	-0.980307	6.40351	NA	NA	NA	NA	NA	NA	0.326934	1.51843e-10	NA	NA	NA	NA	NA	NA	0.883741	5.35225e-08	NA	NA	NA	NA
TMEM232	NA	NA	NA	Artery_Aorta	1.20598e-07	4.56021e-05	-5.29259	NA	NA	NA	NA	NA	NA	NA	0	1	0	0	1	NA	NA	-1.18545	6.27206	NA	NA	NA	NA	NA	NA	0.235838	3.56305e-10	NA	NA	NA	NA	NA	NA	0.829296	1.08916e-07	NA	NA	NA	NA
TMEM232	NA	NA	NA	Artery_Coronary	1.22203e-07	5.0016e-05	-5.29017	NA	NA	NA	NA	NA	NA	NA	0	1	0	0	1	NA	NA	-1.06938	6.29801	NA	NA	NA	NA	NA	NA	0.284898	3.01487e-10	NA	NA	NA	NA	NA	NA	0.87801	9.93902e-08	NA	NA	NA	NA
TMEM232	NA	NA	NA	Brain_Anterior_cingulate_cortex_BA24	2.50214e-07	9.92725e-05	-5.15754	NA	NA	NA	NA	NA	NA	NA	0	1	0	0	1	NA	NA	-1.1142	6.07656	NA	NA	NA	NA	NA	NA	0.265194	1.2279e-09	NA	NA	NA	NA	NA	NA	0.864515	3.93031e-07	NA	NA	NA	NA
TMEM232	NA	NA	NA	Brain_Cerebellar_Hemisphere	3.1555e-06	0.0010097	-4.66043	NA	NA	NA	NA	NA	NA	NA	0	1	0	0	1	NA	NA	-1.23793	5.28474	NA	NA	NA	NA	NA	NA	0.21574	1.25883e-07	NA	NA	NA	NA	NA	NA	0.844558	2.51468e-05	NA	NA	NA	NA
TMEM232	NA	NA	NA	Brain_Cerebellum	2.34963e-06	0.000700854	-4.72076	NA	NA	NA	NA	NA	NA	NA	0	1	0	0	1	NA	NA	-1.04355	5.36638	NA	NA	NA	NA	NA	NA	0.296695	8.03331e-08	NA	NA	NA	NA	NA	NA	0.869906	1.51327e-05	NA	NA	NA	NA
TMEM232	NA	NA	NA	Brain_Cortex	5.75069e-08	2.4431e-05	-5.42638	NA	NA	NA	NA	NA	NA	NA	0	1	0	0	1	NA	NA	-1.00222	6.54421	NA	NA	NA	NA	NA	NA	0.316235	5.98126e-11	NA	NA	NA	NA	NA	NA	0.87866	2.16205e-08	NA	NA	NA	NA
TMEM232	NA	NA	NA	Brain_Putamen_basal_ganglia	1.15632e-07	3.73127e-05	-5.30027	NA	NA	NA	NA	NA	NA	NA	0	1	0	0	1	NA	NA	-1.05983	6.32011	NA	NA	NA	NA	NA	NA	0.289223	2.61383e-10	NA	NA	NA	NA	NA	NA	0.86357	7.45134e-08	NA	NA	NA	NA
TMEM232	NA	NA	NA	Brain_Spinal_cord_cervical_c-1	6.43841e-06	0.00126252	-4.51146	NA	NA	NA	NA	NA	NA	NA	0	1	0	0	1	NA	NA	-1.37143	4.96268	NA	NA	NA	NA	NA	NA	0.17024	6.95256e-07	NA	NA	NA	NA	NA	NA	0.776851	9.67726e-05	NA	NA	NA	NA
TMEM232	NA	NA	NA	Breast_Mammary_Tissue	6.9086e-07	0.000215672	-4.96392	NA	NA	NA	NA	NA	NA	NA	0	1	0	0	1	NA	NA	-1.00349	5.95599	NA	NA	NA	NA	NA	NA	0.315624	2.58506e-09	NA	NA	NA	NA	NA	NA	0.867007	6.02798e-07	NA	NA	NA	NA
TMEM232	NA	NA	NA	Cells_Cultured_fibroblasts	3.3645e-07	0.000114874	-5.10179	NA	NA	NA	NA	NA	NA	NA	0	1	0	0	1	NA	NA	-1.11218	6.00198	NA	NA	NA	NA	NA	NA	0.26606	1.94928e-09	NA	NA	NA	NA	NA	NA	0.84888	5.10503e-07	NA	NA	NA	NA
TMEM232	NA	NA	NA	Colon_Sigmoid	1.53184e-07	6.82348e-05	-5.24869	NA	NA	NA	NA	NA	NA	NA	0	1	0	0	1	NA	NA	-0.710855	6.24129	NA	NA	NA	NA	NA	NA	0.477174	4.3399e-10	NA	NA	NA	NA	NA	NA	0.926266	1.45809e-07	NA	NA	NA	NA
TMEM232	NA	NA	NA	Esophagus_Gastroesophageal_Junction	2.94102e-07	0.000116553	-5.12719	NA	NA	NA	NA	NA	NA	NA	0	1	0	0	1	NA	NA	-1.24418	5.99175	NA	NA	NA	NA	NA	NA	0.213432	2.07593e-09	NA	NA	NA	NA	NA	NA	0.827284	5.32518e-07	NA	NA	NA	NA
TMEM232	NA	NA	NA	Esophagus_Mucosa	1.68308e-07	5.47577e-05	-5.23132	NA	NA	NA	NA	NA	NA	NA	0	1	0	0	1	NA	NA	-1.20961	6.16599	NA	NA	NA	NA	NA	NA	0.226429	7.00427e-10	NA	NA	NA	NA	NA	NA	0.826166	1.71888e-07	NA	NA	NA	NA
TMEM232	NA	NA	NA	Esophagus_Muscularis	2.41082e-07	7.27186e-05	-5.1645	NA	NA	NA	NA	NA	NA	NA	0	1	0	0	1	NA	NA	-0.746344	6.41407	NA	NA	NA	NA	NA	NA	0.45546	1.41681e-10	NA	NA	NA	NA	NA	NA	0.915295	4.20595e-08	NA	NA	NA	NA
TMEM232	NA	NA	NA	Heart_Atrial_Appendage	1.48223e-07	4.82343e-05	-5.25475	NA	NA	NA	NA	NA	NA	NA	0	1	0	0	1	NA	NA	-0.862268	6.20511	NA	NA	NA	NA	NA	NA	0.38854	5.46575e-10	NA	NA	NA	NA	NA	NA	0.900888	1.47235e-07	NA	NA	NA	NA
TMEM232	NA	NA	NA	Heart_Left_Ventricle	4.34888e-08	2.09257e-05	-5.47606	NA	NA	NA	NA	NA	NA	NA	0	1	0	0	1	NA	NA	-0.978378	6.63351	NA	NA	NA	NA	NA	NA	0.327887	3.27793e-11	NA	NA	NA	NA	NA	NA	0.889709	1.0716e-08	NA	NA	NA	NA
TMEM232	NA	NA	NA	Kidney_Cortex	2.54656e-07	7.26755e-05	-5.15424	NA	NA	NA	NA	NA	NA	NA	0	1	0	0	1	NA	NA	-1.07771	6.10408	NA	NA	NA	NA	NA	NA	0.281163	1.03397e-09	NA	NA	NA	NA	NA	NA	0.868364	2.88446e-07	NA	NA	NA	NA
TMEM232	NA	NA	NA	Liver	5.75069e-08	2.22642e-05	-5.42638	NA	NA	NA	NA	NA	NA	NA	0	1	0	0	1	NA	NA	-1.00222	6.54421	NA	NA	NA	NA	NA	NA	0.316235	5.98126e-11	NA	NA	NA	NA	NA	NA	0.862447	1.8987e-08	NA	NA	NA	NA
TMEM232	NA	NA	NA	Lung	4.89715e-07	0.00015143	-5.0303	NA	NA	NA	NA	NA	NA	NA	0	1	0	0	1	NA	NA	-1.28409	5.82222	NA	NA	NA	NA	NA	NA	0.19911	5.80707e-09	NA	NA	NA	NA	NA	NA	0.815027	1.40499e-06	NA	NA	NA	NA
TMEM232	NA	NA	NA	Minor_Salivary_Gland	3.70933e-07	0.000135654	-5.0833	NA	NA	NA	NA	NA	NA	NA	0	1	0	0	1	NA	NA	-1.26427	5.91341	NA	NA	NA	NA	NA	NA	0.206132	3.35104e-09	NA	NA	NA	NA	NA	NA	0.787264	9.58235e-07	NA	NA	NA	NA
TMEM232	NA	NA	NA	Nerve_Tibial	8.34738e-06	0.00152919	-4.45608	NA	NA	NA	NA	NA	NA	NA	0	1	0	0	1	NA	NA	-1.37726	4.87879	NA	NA	NA	NA	NA	NA	0.168432	1.0674e-06	NA	NA	NA	NA	NA	NA	0.769238	0.000142299	NA	NA	NA	NA
TMEM232	NA	NA	NA	Ovary	2.12341e-07	6.28028e-05	-5.1882	NA	NA	NA	NA	NA	NA	NA	0	1	0	0	1	NA	NA	-1.10327	6.12785	NA	NA	NA	NA	NA	NA	0.269908	8.90757e-10	NA	NA	NA	NA	NA	NA	0.848149	2.31062e-07	NA	NA	NA	NA
TMEM232	NA	NA	NA	Pancreas	5.5723e-07	0.000163011	-5.00548	NA	NA	NA	NA	NA	NA	NA	0	1	0	0	1	NA	NA	-1.30003	5.7698	NA	NA	NA	NA	NA	NA	0.19359	7.93646e-09	NA	NA	NA	NA	NA	NA	0.800822	1.98325e-06	NA	NA	NA	NA
TMEM232	NA	NA	NA	Pituitary	7.658e-07	0.000221499	-4.94389	NA	NA	NA	NA	NA	NA	NA	0	1	0	0	1	NA	NA	-1.16535	5.73848	NA	NA	NA	NA	NA	NA	0.243876	9.55295e-09	NA	NA	NA	NA	NA	NA	0.824081	2.30685e-06	NA	NA	NA	NA
TMEM232	NA	NA	NA	Prostate	1.20598e-07	4.62484e-05	-5.29259	NA	NA	NA	NA	NA	NA	NA	0	1	0	0	1	NA	NA	-0.833541	6.27206	NA	NA	NA	NA	NA	NA	0.404539	3.56305e-10	NA	NA	NA	NA	NA	NA	0.911008	1.12154e-07	NA	NA	NA	NA
TMEM232	NA	NA	NA	Skin_Not_Sun_Exposed_Suprapubic	1.42127e-07	5.20742e-05	-5.26248	NA	NA	NA	NA	NA	NA	NA	0	1	0	0	1	NA	NA	-0.879805	6.47718	NA	NA	NA	NA	NA	NA	0.378965	9.34527e-11	NA	NA	NA	NA	NA	NA	0.896965	2.48737e-08	NA	NA	NA	NA
TMEM232	NA	NA	NA	Skin_Sun_Exposed_Lower_leg	5.75069e-08	2.40731e-05	-5.42638	NA	NA	NA	NA	NA	NA	NA	0	1	0	0	1	NA	NA	-0.683713	6.54421	NA	NA	NA	NA	NA	NA	0.494156	5.98126e-11	NA	NA	NA	NA	NA	NA	0.921141	1.85864e-08	NA	NA	NA	NA
TMEM232	NA	NA	NA	Small_Intestine_Terminal_Ileum	1.20598e-07	6.03021e-05	-5.29259	NA	NA	NA	NA	NA	NA	NA	0	1	0	0	1	NA	NA	-1.18545	6.27206	NA	NA	NA	NA	NA	NA	0.235838	3.56305e-10	NA	NA	NA	NA	NA	NA	0.831364	1.24675e-07	NA	NA	NA	NA
TMEM232	NA	NA	NA	Spleen	1.37876e-07	5.5488e-05	-5.26806	NA	NA	NA	NA	NA	NA	NA	0	1	0	0	1	NA	NA	-1.07397	6.26337	NA	NA	NA	NA	NA	NA	0.282837	3.76737e-10	NA	NA	NA	NA	NA	NA	0.882171	1.13756e-07	NA	NA	NA	NA
TMEM232	NA	NA	NA	Stomach	3.89328e-07	0.000133104	-5.0741	NA	NA	NA	NA	NA	NA	NA	0	1	0	0	1	NA	NA	-1.26273	5.90166	NA	NA	NA	NA	NA	NA	0.206686	3.59855e-09	NA	NA	NA	NA	NA	NA	0.808993	9.04134e-07	NA	NA	NA	NA
TMEM232	NA	NA	NA	Thyroid	6.25973e-07	0.000181643	-4.98303	NA	NA	NA	NA	NA	NA	NA	0	1	0	0	1	NA	NA	-1.14469	5.80982	NA	NA	NA	NA	NA	NA	0.252337	6.25398e-09	NA	NA	NA	NA	NA	NA	0.839414	1.50207e-06	NA	NA	NA	NA
TMEM232	NA	NA	NA	Uterus	2.89146e-07	0.000115305	-5.13039	NA	NA	NA	NA	NA	NA	NA	0	1	0	0	1	NA	NA	-0.67075	6.23201	NA	NA	NA	NA	NA	NA	0.50238	4.60483e-10	NA	NA	NA	NA	NA	NA	0.930985	1.55713e-07	NA	NA	NA	NA
TMEM232	NA	NA	NA	Vagina	2.90519e-07	0.000108592	-5.1295	NA	NA	NA	NA	NA	NA	NA	0	1	0	0	1	NA	NA	-0.95499	6.22724	NA	NA	NA	NA	NA	NA	0.339583	4.7471e-10	NA	NA	NA	NA	NA	NA	0.883412	1.51656e-07	NA	NA	NA	NA
TMEM232	NA	NA	NA	smultixcan	4.15564e-07	6.4326e-05	-4.18841	NA	NA	NA	NA	NA	NA	NA	0	1	0	0	1	NA	NA	-1.01473	4.75014	NA	NA	NA	NA	NA	NA	0.46613	5.86121e-12	NA	NA	NA	NA	NA	NA	0.847696	1.14116e-09	NA	NA	NA	NA
TNFRSF18	NA	NA	NA	Whole_Blood	5.94136e-09	2.52532e-06	5.8184	NA	NA	NA	NA	NA	NA	NA	0	1	0	0	1	NA	NA	1.11624	-7.19251	NA	NA	NA	NA	NA	NA	0.264318	6.36106e-13	NA	NA	NA	NA	NA	NA	0.844355	2.91019e-10	NA	NA	NA	NA
TNFRSF18	NA	NA	NA	smultixcan	8.19113e-06	0.000815986	2.21538	NA	NA	NA	NA	NA	NA	NA	0	1	0	0	1	NA	NA	-0.708131	-3.83146	NA	NA	NA	NA	NA	NA	0.13771	1.80247e-12	NA	NA	NA	NA	NA	NA	0.644694	3.77929e-10	NA	NA	NA	NA
TRAF3	NA	NA	NA	Esophagus_Mucosa	6.00505e-05	0.00634534	4.01261	NA	NA	NA	NA	NA	NA	NA	0	1	0	0	1	NA	NA	3.85912	-1.85004	NA	NA	NA	NA	NA	NA	0.000113797	0.0643082	NA	NA	NA	NA	NA	NA	0.0456929	0.333728	NA	NA	NA	NA
TSC22D1	NA	NA	NA	Lung	1.73536e-05	0.00265071	4.29647	NA	NA	NA	NA	NA	NA	NA	0	1	0	0	1	NA	NA	2.48699	-3.54692	NA	NA	NA	NA	NA	NA	0.012883	0.000389769	NA	NA	NA	NA	NA	NA	0.455546	0.0138379	NA	NA	NA	NA
TUBG1	NA	NA	NA	Brain_Nucleus_accumbens_basal_ganglia	7.53078e-05	0.00940154	3.95886	NA	NA	NA	NA	NA	NA	NA	0	1	0	0	1	NA	NA	-0.448975	-6.03937	NA	NA	NA	NA	NA	NA	0.65345	1.5472e-09	NA	NA	NA	NA	NA	NA	0.959736	4.87043e-07	NA	NA	NA	NA
TUBG1	NA	NA	NA	Lung	2.67266e-05	0.00349319	4.1997	NA	NA	NA	NA	NA	NA	NA	0	1	0	0	1	NA	NA	0.938632	-5.01581	NA	NA	NA	NA	NA	NA	0.34792	5.28118e-07	NA	NA	NA	NA	NA	NA	0.894451	6.76458e-05	NA	NA	NA	NA
TUBG1	NA	NA	NA	smultixcan	0.000155217	0.00775905	0.459636	NA	NA	NA	NA	NA	NA	NA	0	1	0	0	1	NA	NA	0.61756	-0.0494752	NA	NA	NA	NA	NA	NA	0.330033	1.44113e-08	NA	NA	NA	NA	NA	NA	0.787962	1.41556e-06	NA	NA	NA	NA
TXN	NA	NA	NA	Adipose_Subcutaneous	8.97151e-05	0.00940576	3.91685	NA	NA	NA	NA	NA	NA	NA	0	1	0	0	1	NA	NA	2.14021	-3.34991	NA	NA	NA	NA	NA	NA	0.0323381	0.000808368	NA	NA	NA	NA	NA	NA	0.57773	0.0246065	NA	NA	NA	NA
TXN	NA	NA	NA	Adipose_Visceral_Omentum	7.44135e-05	0.00854156	3.96171	NA	NA	NA	NA	NA	NA	NA	0	1	0	0	1	NA	NA	2.18271	-3.37078	NA	NA	NA	NA	NA	NA	0.0290572	0.000749568	NA	NA	NA	NA	NA	NA	0.55426	0.0226063	NA	NA	NA	NA
TXN	NA	NA	NA	Artery_Aorta	7.49528e-05	0.00858634	3.95999	NA	NA	NA	NA	NA	NA	NA	0	1	0	0	1	NA	NA	2.08406	-3.46709	NA	NA	NA	NA	NA	NA	0.037155	0.000526124	NA	NA	NA	NA	NA	NA	0.57461	0.0186269	NA	NA	NA	NA
TXN	NA	NA	NA	Artery_Coronary	5.15867e-05	0.00656871	4.04832	NA	NA	NA	NA	NA	NA	NA	0	1	0	0	1	NA	NA	2.14183	-3.52878	NA	NA	NA	NA	NA	NA	0.0322074	0.000417475	NA	NA	NA	NA	NA	NA	0.572061	0.0155316	NA	NA	NA	NA
TXN	NA	NA	NA	Artery_Tibial	6.35656e-05	0.00712571	3.99917	NA	NA	NA	NA	NA	NA	NA	0	1	0	0	1	NA	NA	2.01751	-3.58172	NA	NA	NA	NA	NA	NA	0.0436424	0.000341342	NA	NA	NA	NA	NA	NA	0.605396	0.0127252	NA	NA	NA	NA
TXN	NA	NA	NA	Brain_Frontal_Cortex_BA9	8.97151e-05	0.00955013	3.91685	NA	NA	NA	NA	NA	NA	NA	0	1	0	0	1	NA	NA	2.14021	-3.34991	NA	NA	NA	NA	NA	NA	0.0323381	0.000808368	NA	NA	NA	NA	NA	NA	0.571012	0.023275	NA	NA	NA	NA
TXN	NA	NA	NA	Brain_Hippocampus	8.97151e-05	0.00981536	3.91685	NA	NA	NA	NA	NA	NA	NA	0	1	0	0	1	NA	NA	2.14021	-3.34991	NA	NA	NA	NA	NA	NA	0.0323381	0.000808368	NA	NA	NA	NA	NA	NA	0.595139	0.0250179	NA	NA	NA	NA
TXN	NA	NA	NA	Brain_Nucleus_accumbens_basal_ganglia	7.8488e-05	0.00953505	3.94897	NA	NA	NA	NA	NA	NA	NA	0	1	0	0	1	NA	NA	1.96644	-3.57465	NA	NA	NA	NA	NA	NA	0.0492481	0.000350692	NA	NA	NA	NA	NA	NA	0.63658	0.0136201	NA	NA	NA	NA
TXN	NA	NA	NA	Brain_Putamen_basal_ganglia	8.97151e-05	0.00946955	3.91685	NA	NA	NA	NA	NA	NA	NA	0	1	0	0	1	NA	NA	2.14021	-3.34991	NA	NA	NA	NA	NA	NA	0.0323381	0.000808368	NA	NA	NA	NA	NA	NA	0.585597	0.0231574	NA	NA	NA	NA
TXN	NA	NA	NA	Breast_Mammary_Tissue	8.97151e-05	0.00941622	3.91685	NA	NA	NA	NA	NA	NA	NA	0	1	0	0	1	NA	NA	2.14021	-3.51536	NA	NA	NA	NA	NA	NA	0.0323381	0.000439151	NA	NA	NA	NA	NA	NA	0.568322	0.0163407	NA	NA	NA	NA
TXN	NA	NA	NA	Cells_EBV-transformed_lymphocytes	6.6712e-05	0.00677767	3.98772	NA	NA	NA	NA	NA	NA	NA	0	1	0	0	1	NA	NA	2.0872	-3.49833	NA	NA	NA	NA	NA	NA	0.0368698	0.000468188	NA	NA	NA	NA	NA	NA	0.589128	0.0155308	NA	NA	NA	NA
TXN	NA	NA	NA	Esophagus_Muscularis	9.47061e-05	0.00874052	3.90377	NA	NA	NA	NA	NA	NA	NA	0	1	0	0	1	NA	NA	2.14878	-3.32847	NA	NA	NA	NA	NA	NA	0.0316519	0.000873234	NA	NA	NA	NA	NA	NA	0.566151	0.0239353	NA	NA	NA	NA
TXN	NA	NA	NA	Heart_Atrial_Appendage	7.03381e-05	0.00815852	3.97514	NA	NA	NA	NA	NA	NA	NA	0	1	0	0	1	NA	NA	1.9977	-3.56125	NA	NA	NA	NA	NA	NA	0.0457491	0.000369099	NA	NA	NA	NA	NA	NA	0.629269	0.0137668	NA	NA	NA	NA
TXN	NA	NA	NA	Nerve_Tibial	4.97479e-05	0.00619033	4.05681	NA	NA	NA	NA	NA	NA	NA	0	1	0	0	1	NA	NA	2.15526	-3.69456	NA	NA	NA	NA	NA	NA	0.0311412	0.00022027	NA	NA	NA	NA	NA	NA	0.522258	0.00982044	NA	NA	NA	NA
TXN	NA	NA	NA	Ovary	8.97151e-05	0.00942344	3.91685	NA	NA	NA	NA	NA	NA	NA	0	1	0	0	1	NA	NA	2.14021	-3.34991	NA	NA	NA	NA	NA	NA	0.0323381	0.000808368	NA	NA	NA	NA	NA	NA	0.571338	0.0256415	NA	NA	NA	NA
TXN	NA	NA	NA	Pancreas	8.97151e-05	0.00897859	3.91685	NA	NA	NA	NA	NA	NA	NA	0	1	0	0	1	NA	NA	2.14021	-3.34991	NA	NA	NA	NA	NA	NA	0.0323381	0.000808368	NA	NA	NA	NA	NA	NA	0.582872	0.0241199	NA	NA	NA	NA
TXN	NA	NA	NA	Prostate	7.83476e-05	0.00836966	3.9494	NA	NA	NA	NA	NA	NA	NA	0	1	0	0	1	NA	NA	2.13	-3.40543	NA	NA	NA	NA	NA	NA	0.0331713	0.000660607	NA	NA	NA	NA	NA	NA	0.555934	0.0206878	NA	NA	NA	NA
TXN	NA	NA	NA	Thyroid	8.97151e-05	0.00944758	3.91685	NA	NA	NA	NA	NA	NA	NA	0	1	0	0	1	NA	NA	2.14021	-3.34991	NA	NA	NA	NA	NA	NA	0.0323381	0.000808368	NA	NA	NA	NA	NA	NA	0.546691	0.0241732	NA	NA	NA	NA
TXN	NA	NA	NA	Uterus	6.93217e-05	0.00794028	3.9786	NA	NA	NA	NA	NA	NA	NA	0	1	0	0	1	NA	NA	2.10166	-3.46968	NA	NA	NA	NA	NA	NA	0.0355829	0.00052108	NA	NA	NA	NA	NA	NA	0.575673	0.0184135	NA	NA	NA	NA
TYMP	NA	NA	NA	Cells_Cultured_fibroblasts	5.05677e-05	0.00581042	4.05299	NA	NA	NA	NA	NA	NA	NA	0	1	0	0	1	NA	NA	1.47323	-4.18037	NA	NA	NA	NA	NA	NA	0.140689	2.91029e-05	NA	NA	NA	NA	NA	NA	0.744746	0.00194689	NA	NA	NA	NA
TYMP	NA	NA	NA	Cells_EBV-transformed_lymphocytes	6.32849e-05	0.00656206	4.00022	NA	NA	NA	NA	NA	NA	NA	0	1	0	0	1	NA	NA	1.59628	-4.00058	NA	NA	NA	NA	NA	NA	0.110427	6.3188e-05	NA	NA	NA	NA	NA	NA	0.727137	0.00368504	NA	NA	NA	NA
TYMP	NA	NA	NA	Heart_Atrial_Appendage	8.30198e-05	0.00892452	3.93551	NA	NA	NA	NA	NA	NA	NA	0	1	0	0	1	NA	NA	0.908278	-4.12348	NA	NA	NA	NA	NA	NA	0.363732	3.73197e-05	NA	NA	NA	NA	NA	NA	0.894297	0.00266111	NA	NA	NA	NA
TYMP	NA	NA	NA	smultixcan	4.49705e-05	0.00313996	2.86871	NA	NA	NA	NA	NA	NA	NA	0	1	0	0	1	NA	NA	0.571547	-3.35583	NA	NA	NA	NA	NA	NA	0.0689905	0.000257168	NA	NA	NA	NA	NA	NA	0.553919	0.00564733	NA	NA	NA	NA
U91328.19	NA	NA	NA	Cells_EBV-transformed_lymphocytes	6.69398e-09	2.92731e-06	5.79843	NA	NA	NA	NA	NA	NA	NA	0	1	0	0	1	NA	NA	3.66473	-4.46197	NA	NA	NA	NA	NA	NA	0.000247597	8.12097e-06	NA	NA	NA	NA	NA	NA	0.0899938	0.000683536	NA	NA	NA	NA
U91328.19	NA	NA	NA	Pituitary	4.49289e-09	2.27415e-06	5.86494	NA	NA	NA	NA	NA	NA	NA	0	1	0	0	1	NA	NA	3.8037	-4.41916	NA	NA	NA	NA	NA	NA	0.000142549	9.90859e-06	NA	NA	NA	NA	NA	NA	0.0518348	0.000914869	NA	NA	NA	NA
U91328.19	NA	NA	NA	Thyroid	6.69398e-09	3.01414e-06	5.79843	NA	NA	NA	NA	NA	NA	NA	0	1	0	0	1	NA	NA	3.66473	-4.46197	NA	NA	NA	NA	NA	NA	0.000247597	8.12097e-06	NA	NA	NA	NA	NA	NA	0.0989804	0.000744132	NA	NA	NA	NA
U91328.19	NA	NA	NA	smultixcan	1.43592e-06	0.000193046	2.26807	NA	NA	NA	NA	NA	NA	NA	0	1	0	0	1	NA	NA	2.26651	-0.942551	NA	NA	NA	NA	NA	NA	0.00355357	2.77602e-05	NA	NA	NA	NA	NA	NA	0.213929	0.000952557	NA	NA	NA	NA
UACA	NA	NA	NA	Brain_Hippocampus	7.81938e-05	0.00919193	-3.94987	NA	NA	NA	NA	NA	NA	NA	0	1	0	0	1	NA	NA	-1.98645	3.49962	NA	NA	NA	NA	NA	NA	0.0469832	0.00046592	NA	NA	NA	NA	NA	NA	0.625854	0.0177251	NA	NA	NA	NA
UBA7	NA	NA	NA	smultixcan	1.99973e-05	0.00166478	1.18087	NA	NA	NA	NA	NA	NA	NA	0	1	0	0	1	NA	NA	-0.799144	-2.30487	NA	NA	NA	NA	NA	NA	0.386954	2.69164e-08	NA	NA	NA	NA	NA	NA	0.813893	2.51905e-06	NA	NA	NA	NA
UGP2	NA	NA	NA	Adipose_Subcutaneous	6.32163e-06	0.00125188	-4.51534	NA	NA	NA	NA	NA	NA	NA	0	1	0	0	1	NA	NA	-0.660436	5.51045	NA	NA	NA	NA	NA	NA	0.508974	3.57923e-08	NA	NA	NA	NA	NA	NA	0.937095	6.67915e-06	NA	NA	NA	NA
UGP2	NA	NA	NA	Adipose_Visceral_Omentum	6.37129e-05	0.00767179	-3.99862	NA	NA	NA	NA	NA	NA	NA	0	1	0	0	1	NA	NA	-0.924551	4.8117	NA	NA	NA	NA	NA	NA	0.3552	1.49649e-06	NA	NA	NA	NA	NA	NA	0.901139	0.000181621	NA	NA	NA	NA
UPB1	NA	NA	NA	Testis	2.16951e-05	0.00405116	4.24669	NA	NA	NA	NA	NA	NA	NA	0	1	0	0	1	NA	NA	0.841875	-4.66943	NA	NA	NA	NA	NA	NA	0.399858	3.02035e-06	NA	NA	NA	NA	NA	NA	0.903927	0.000353175	NA	NA	NA	NA
USF1	NA	NA	NA	Adipose_Subcutaneous	4.07371e-05	0.00529412	-4.10326	NA	NA	NA	NA	NA	NA	NA	0	1	0	0	1	NA	NA	-1.57312	4.12273	NA	NA	NA	NA	NA	NA	0.115691	3.74405e-05	NA	NA	NA	NA	NA	NA	0.733315	0.0028192	NA	NA	NA	NA
USF1	NA	NA	NA	Skin_Not_Sun_Exposed_Suprapubic	6.82989e-05	0.0081411	-3.98214	NA	NA	NA	NA	NA	NA	NA	0	1	0	0	1	NA	NA	-1.49808	4.02805	NA	NA	NA	NA	NA	NA	0.134112	5.62422e-05	NA	NA	NA	NA	NA	NA	0.747635	0.00398647	NA	NA	NA	NA
USP21	NA	NA	NA	smultixcan	1.09695e-08	2.26128e-06	1.22921	NA	NA	NA	NA	NA	NA	NA	0	1	0	0	1	NA	NA	-0.0777264	-1.7398	NA	NA	NA	NA	NA	NA	0.22846	2.31371e-11	NA	NA	NA	NA	NA	NA	0.7243	4.16964e-09	NA	NA	NA	NA
USP49	NA	NA	NA	Adipose_Subcutaneous	6.03354e-05	0.00696986	-4.0115	NA	NA	NA	NA	NA	NA	NA	0	1	0	0	1	NA	NA	-2.45938	3.16822	NA	NA	NA	NA	NA	NA	0.0139178	0.00153378	NA	NA	NA	NA	NA	NA	0.479187	0.0382731	NA	NA	NA	NA
USP49	NA	NA	NA	Adipose_Visceral_Omentum	7.12695e-05	0.00833649	-3.97201	NA	NA	NA	NA	NA	NA	NA	0	1	0	0	1	NA	NA	-3.6244	2.03164	NA	NA	NA	NA	NA	NA	0.000289631	0.0421898	NA	NA	NA	NA	NA	NA	0.0904848	0.279147	NA	NA	NA	NA
USP49	NA	NA	NA	Adrenal_Gland	5.06792e-05	0.00668846	-4.05247	NA	NA	NA	NA	NA	NA	NA	0	1	0	0	1	NA	NA	-2.61023	3.08253	NA	NA	NA	NA	NA	NA	0.00904802	0.00205247	NA	NA	NA	NA	NA	NA	0.409158	0.0453023	NA	NA	NA	NA
USP49	NA	NA	NA	Artery_Aorta	6.03698e-05	0.00740475	-4.01136	NA	NA	NA	NA	NA	NA	NA	0	1	0	0	1	NA	NA	-2.6924	2.94572	NA	NA	NA	NA	NA	NA	0.00709396	0.00322204	NA	NA	NA	NA	NA	NA	0.376443	0.0617458	NA	NA	NA	NA
USP49	NA	NA	NA	Artery_Coronary	1.71222e-05	0.00312822	-4.29945	NA	NA	NA	NA	NA	NA	NA	0	1	0	0	1	NA	NA	-3.31766	2.72871	NA	NA	NA	NA	NA	NA	0.000907758	0.00635831	NA	NA	NA	NA	NA	NA	0.218043	0.0957347	NA	NA	NA	NA
USP49	NA	NA	NA	Breast_Mammary_Tissue	2.64764e-05	0.00410753	-4.20183	NA	NA	NA	NA	NA	NA	NA	0	1	0	0	1	NA	NA	-2.88963	3.01437	NA	NA	NA	NA	NA	NA	0.0038569	0.00257516	NA	NA	NA	NA	NA	NA	0.319624	0.054811	NA	NA	NA	NA
USP49	NA	NA	NA	Colon_Sigmoid	7.08073e-05	0.00843167	-3.97356	NA	NA	NA	NA	NA	NA	NA	0	1	0	0	1	NA	NA	-2.65585	2.92943	NA	NA	NA	NA	NA	NA	0.00791081	0.00339586	NA	NA	NA	NA	NA	NA	0.397203	0.0659592	NA	NA	NA	NA
USP49	NA	NA	NA	Colon_Transverse	6.21121e-05	0.00646656	-4.00464	NA	NA	NA	NA	NA	NA	NA	0	1	0	0	1	NA	NA	-2.69086	2.93774	NA	NA	NA	NA	NA	NA	0.00712685	0.00330617	NA	NA	NA	NA	NA	NA	0.37399	0.0627169	NA	NA	NA	NA
USP49	NA	NA	NA	Esophagus_Gastroesophageal_Junction	1.61682e-05	0.00282682	-4.31214	NA	NA	NA	NA	NA	NA	NA	0	1	0	0	1	NA	NA	-3.11487	2.94263	NA	NA	NA	NA	NA	NA	0.00184024	0.00325441	NA	NA	NA	NA	NA	NA	0.285534	0.0591026	NA	NA	NA	NA
USP49	NA	NA	NA	Esophagus_Muscularis	2.68493e-05	0.00353239	-4.19867	NA	NA	NA	NA	NA	NA	NA	0	1	0	0	1	NA	NA	-2.8828	3.01687	NA	NA	NA	NA	NA	NA	0.00394156	0.00255396	NA	NA	NA	NA	NA	NA	0.318229	0.0484519	NA	NA	NA	NA
USP49	NA	NA	NA	Liver	5.60281e-05	0.00709067	-4.02894	NA	NA	NA	NA	NA	NA	NA	0	1	0	0	1	NA	NA	-3.06358	2.60507	NA	NA	NA	NA	NA	NA	0.00218703	0.00918547	NA	NA	NA	NA	NA	NA	0.291409	0.119157	NA	NA	NA	NA
USP49	NA	NA	NA	Nerve_Tibial	2.00298e-05	0.00307201	-4.26456	NA	NA	NA	NA	NA	NA	NA	0	1	0	0	1	NA	NA	-3.07591	2.9145	NA	NA	NA	NA	NA	NA	0.0020986	0.00356258	NA	NA	NA	NA	NA	NA	0.251777	0.0646939	NA	NA	NA	NA
USP49	NA	NA	NA	Skin_Sun_Exposed_Lower_leg	6.88604e-05	0.00797859	-3.98019	NA	NA	NA	NA	NA	NA	NA	0	1	0	0	1	NA	NA	-2.48213	3.10519	NA	NA	NA	NA	NA	NA	0.0130601	0.00190158	NA	NA	NA	NA	NA	NA	0.478276	0.0418598	NA	NA	NA	NA
USP49	NA	NA	NA	Spleen	1.64991e-05	0.00256748	-4.30766	NA	NA	NA	NA	NA	NA	NA	0	1	0	0	1	NA	NA	-3.3267	2.73104	NA	NA	NA	NA	NA	NA	0.000878795	0.00631341	NA	NA	NA	NA	NA	NA	0.191805	0.0925405	NA	NA	NA	NA
USP49	NA	NA	NA	Vagina	6.8294e-05	0.00916365	-3.98215	NA	NA	NA	NA	NA	NA	NA	0	1	0	0	1	NA	NA	-2.66487	2.93241	NA	NA	NA	NA	NA	NA	0.00770183	0.00336344	NA	NA	NA	NA	NA	NA	0.435371	0.0693239	NA	NA	NA	NA
USP49	NA	NA	NA	Whole_Blood	6.44025e-05	0.00677566	-3.99607	NA	NA	NA	NA	NA	NA	NA	0	1	0	0	1	NA	NA	-2.01777	3.15317	NA	NA	NA	NA	NA	NA	0.0436154	0.00161509	NA	NA	NA	NA	NA	NA	0.575603	0.034497	NA	NA	NA	NA
USP49	NA	NA	NA	smultixcan	1.63595e-05	0.00141076	-2.8227	NA	NA	NA	NA	NA	NA	NA	0	1	0	0	1	NA	NA	-1.90363	2.00233	NA	NA	NA	NA	NA	NA	0.00462201	0.0128361	NA	NA	NA	NA	NA	NA	0.238353	0.088329	NA	NA	NA	NA
VPS25	NA	NA	NA	smultixcan	5.98715e-05	0.00385483	2.23623	NA	NA	NA	NA	NA	NA	NA	0	1	0	0	1	NA	NA	1.97731	-1.19026	NA	NA	NA	NA	NA	NA	0.0767483	1.68309e-05	NA	NA	NA	NA	NA	NA	0.565203	0.00062845	NA	NA	NA	NA
VWA5B2	NA	NA	NA	Artery_Tibial	2.22209e-05	0.0033559	4.24132	NA	NA	NA	NA	NA	NA	NA	0	1	0	0	1	NA	NA	3.06985	-2.9036	NA	NA	NA	NA	NA	NA	0.00214167	0.00368898	NA	NA	NA	NA	NA	NA	0.313099	0.0681022	NA	NA	NA	NA
WDFY1	NA	NA	NA	Adipose_Subcutaneous	1.04468e-05	0.00173779	-4.40771	NA	NA	NA	NA	NA	NA	NA	0	1	0	0	1	NA	NA	-2.60801	3.5514	NA	NA	NA	NA	NA	NA	0.00910694	0.000383188	NA	NA	NA	NA	NA	NA	0.424721	0.014469	NA	NA	NA	NA
WDFY1	NA	NA	NA	Adrenal_Gland	1.04468e-05	0.00202056	4.40771	NA	NA	NA	NA	NA	NA	NA	0	1	0	0	1	NA	NA	2.60801	-3.5514	NA	NA	NA	NA	NA	NA	0.00910694	0.000383188	NA	NA	NA	NA	NA	NA	0.409158	0.0142404	NA	NA	NA	NA
WDFY1	NA	NA	NA	Esophagus_Mucosa	1.04468e-05	0.00186331	-4.40771	NA	NA	NA	NA	NA	NA	NA	0	1	0	0	1	NA	NA	-2.60801	3.5514	NA	NA	NA	NA	NA	NA	0.00910694	0.000383188	NA	NA	NA	NA	NA	NA	0.414034	0.0143819	NA	NA	NA	NA
WDFY1	NA	NA	NA	Esophagus_Muscularis	1.04468e-05	0.00170091	4.40771	NA	NA	NA	NA	NA	NA	NA	0	1	0	0	1	NA	NA	2.60801	-3.5514	NA	NA	NA	NA	NA	NA	0.00910694	0.000383188	NA	NA	NA	NA	NA	NA	0.424069	0.0129402	NA	NA	NA	NA
WDFY1	NA	NA	NA	Skin_Not_Sun_Exposed_Suprapubic	1.04468e-05	0.00193925	-4.40771	NA	NA	NA	NA	NA	NA	NA	0	1	0	0	1	NA	NA	-2.32375	3.5514	NA	NA	NA	NA	NA	NA	0.0201387	0.000383188	NA	NA	NA	NA	NA	NA	0.507771	0.0142091	NA	NA	NA	NA
WDFY1	NA	NA	NA	Skin_Sun_Exposed_Lower_leg	1.04468e-05	0.00196476	-4.40771	NA	NA	NA	NA	NA	NA	NA	0	1	0	0	1	NA	NA	-2.60801	3.5514	NA	NA	NA	NA	NA	NA	0.00910694	0.000383188	NA	NA	NA	NA	NA	NA	0.434366	0.0134035	NA	NA	NA	NA
WDFY1	NA	NA	NA	Testis	1.04468e-05	0.00207613	4.40771	NA	NA	NA	NA	NA	NA	NA	0	1	0	0	1	NA	NA	2.60801	-3.5514	NA	NA	NA	NA	NA	NA	0.00910694	0.000383188	NA	NA	NA	NA	NA	NA	0.459002	0.0165672	NA	NA	NA	NA
WDFY1	NA	NA	NA	Uterus	1.04468e-05	0.00193932	-4.40771	NA	NA	NA	NA	NA	NA	NA	0	1	0	0	1	NA	NA	-2.60801	3.5514	NA	NA	NA	NA	NA	NA	0.00910694	0.000383188	NA	NA	NA	NA	NA	NA	0.474484	0.0151631	NA	NA	NA	NA
WDFY1	NA	NA	NA	Whole_Blood	1.04468e-05	0.00180817	-4.40771	NA	NA	NA	NA	NA	NA	NA	0	1	0	0	1	NA	NA	-2.60801	3.5514	NA	NA	NA	NA	NA	NA	0.00910694	0.000383188	NA	NA	NA	NA	NA	NA	0.412798	0.0129458	NA	NA	NA	NA
WDFY1	NA	NA	NA	smultixcan	1.48043e-05	0.00130892	-0.902041	NA	NA	NA	NA	NA	NA	NA	0	1	0	0	1	NA	NA	-0.287853	0.958617	NA	NA	NA	NA	NA	NA	0.00584314	0.00255063	NA	NA	NA	NA	NA	NA	0.261986	0.0301131	NA	NA	NA	NA
WDR31	NA	NA	NA	Brain_Amygdala	5.07083e-05	0.00801499	-4.05234	NA	NA	NA	NA	NA	NA	NA	0	1	0	0	1	NA	NA	0.143361	2.1809	NA	NA	NA	NA	NA	NA	0.886005	0.029191	NA	NA	NA	NA	NA	NA	0.987584	0.243372	NA	NA	NA	NA
WDR31	NA	NA	NA	Brain_Nucleus_accumbens_basal_ganglia	4.85624e-05	0.00683487	-4.06244	NA	NA	NA	NA	NA	NA	NA	0	1	0	0	1	NA	NA	-4.0234	1.77571	NA	NA	NA	NA	NA	NA	5.73652e-05	0.0757802	NA	NA	NA	NA	NA	NA	0.0330915	0.37629	NA	NA	NA	NA
WDR31	NA	NA	NA	Whole_Blood	4.85624e-05	0.0056706	-4.06244	NA	NA	NA	NA	NA	NA	NA	0	1	0	0	1	NA	NA	-3.86235	1.77571	NA	NA	NA	NA	NA	NA	0.0001123	0.0757802	NA	NA	NA	NA	NA	NA	0.0591444	0.358902	NA	NA	NA	NA
WDR55	NA	NA	NA	Thyroid	2.54493e-05	0.00405265	4.21078	NA	NA	NA	NA	NA	NA	NA	0	1	0	0	1	NA	NA	2.95476	-2.96115	NA	NA	NA	NA	NA	NA	0.00312912	0.0030649	NA	NA	NA	NA	NA	NA	0.274957	0.0588899	NA	NA	NA	NA
WISP1	NA	NA	NA	Cells_Cultured_fibroblasts	3.27759e-05	0.00425731	-4.15327	NA	NA	NA	NA	NA	NA	NA	0	1	0	0	1	NA	NA	-1.50311	3.9603	NA	NA	NA	NA	NA	NA	0.132811	7.48554e-05	NA	NA	NA	NA	NA	NA	0.732835	0.00400607	NA	NA	NA	NA
XXbac-BPG181B23.7	NA	NA	NA	Cells_Cultured_fibroblasts	1.56995e-08	7.53937e-06	-5.65374	NA	NA	NA	NA	NA	NA	NA	0	1	0	0	1	NA	NA	-1.97246	-0.34394	NA	NA	NA	NA	NA	NA	0.0485567	0.730891	NA	NA	NA	NA	NA	NA	0.637454	0.924156	NA	NA	NA	NA
XXbac-BPG181B23.7	NA	NA	NA	smultixcan	1.58456e-13	8.36531e-11	0.744159	NA	NA	NA	NA	NA	NA	NA	0	1	0	0	1	NA	NA	-0.316081	-1.63634	NA	NA	NA	NA	NA	NA	0.0574736	9.17816e-05	NA	NA	NA	NA	NA	NA	0.538812	0.00255279	NA	NA	NA	NA
YRDC	NA	NA	NA	Brain_Caudate_basal_ganglia	6.24821e-06	0.00155009	4.51781	NA	NA	NA	NA	NA	NA	NA	0	1	0	0	1	NA	NA	1.84602	-4.47529	NA	NA	NA	NA	NA	NA	0.0648898	7.63094e-06	NA	NA	NA	NA	NA	NA	0.670107	0.000781202	NA	NA	NA	NA
YRDC	NA	NA	NA	Brain_Cortex	6.24821e-06	0.00119452	4.51781	NA	NA	NA	NA	NA	NA	NA	0	1	0	0	1	NA	NA	1.84602	-4.47529	NA	NA	NA	NA	NA	NA	0.0648898	7.63094e-06	NA	NA	NA	NA	NA	NA	0.669262	0.000775077	NA	NA	NA	NA
YRDC	NA	NA	NA	Brain_Hypothalamus	6.24821e-06	0.00159003	4.51781	NA	NA	NA	NA	NA	NA	NA	0	1	0	0	1	NA	NA	1.84602	-4.47529	NA	NA	NA	NA	NA	NA	0.0648898	7.63094e-06	NA	NA	NA	NA	NA	NA	0.68144	0.000862223	NA	NA	NA	NA
YRDC	NA	NA	NA	Uterus	6.24821e-06	0.00131911	4.51781	NA	NA	NA	NA	NA	NA	NA	0	1	0	0	1	NA	NA	1.84602	-4.47529	NA	NA	NA	NA	NA	NA	0.0648898	7.63094e-06	NA	NA	NA	NA	NA	NA	0.670992	0.000697981	NA	NA	NA	NA
ZBTB10	NA	NA	NA	Artery_Aorta	5.68563e-11	5.75338e-08	-6.55178	NA	NA	NA	NA	NA	NA	NA	0	1	0	0	1	NA	NA	-1.41797	7.58479	NA	NA	NA	NA	NA	NA	0.156201	3.33033e-14	NA	NA	NA	NA	NA	NA	0.767491	1.73912e-11	NA	NA	NA	NA
ZBTB10	NA	NA	NA	smultixcan	2.6339e-09	7.03837e-07	0.00479427	NA	NA	NA	NA	NA	NA	NA	0	1	0	0	1	NA	NA	0.205686	0.561788	NA	NA	NA	NA	NA	NA	0.00973261	6.72202e-13	NA	NA	NA	NA	NA	NA	0.321057	1.51114e-10	NA	NA	NA	NA
ZBTB46	NA	NA	NA	smultixcan	3.6911e-05	0.00269003	0.505945	NA	NA	NA	NA	NA	NA	NA	0	1	0	0	1	NA	NA	-0.780864	-1.42245	NA	NA	NA	NA	NA	NA	0.687975	2.5762e-10	NA	NA	NA	NA	NA	NA	0.924528	3.70225e-08	NA	NA	NA	NA
ZFPM1	NA	NA	NA	Artery_Coronary	2.86295e-05	0.00420633	4.1841	NA	NA	NA	NA	NA	NA	NA	0	1	0	0	1	NA	NA	1.26628	-4.53783	NA	NA	NA	NA	NA	NA	0.205413	5.68358e-06	NA	NA	NA	NA	NA	NA	0.822766	0.000613207	NA	NA	NA	NA
ZFPM1	NA	NA	NA	Esophagus_Gastroesophageal_Junction	4.75525e-05	0.00595107	4.06734	NA	NA	NA	NA	NA	NA	NA	0	1	0	0	1	NA	NA	1.20012	-4.45775	NA	NA	NA	NA	NA	NA	0.230094	8.28233e-06	NA	NA	NA	NA	NA	NA	0.840136	0.000693744	NA	NA	NA	NA
ZFPM1	NA	NA	NA	Liver	6.15628e-05	0.00745626	4.00674	NA	NA	NA	NA	NA	NA	NA	0	1	0	0	1	NA	NA	1.77974	-3.8159	NA	NA	NA	NA	NA	NA	0.0751189	0.000135685	NA	NA	NA	NA	NA	NA	0.670929	0.00684321	NA	NA	NA	NA
ZFPM1	NA	NA	NA	Prostate	5.40348e-05	0.00641285	4.03745	NA	NA	NA	NA	NA	NA	NA	0	1	0	0	1	NA	NA	1.17762	-4.4381	NA	NA	NA	NA	NA	NA	0.238947	9.07545e-06	NA	NA	NA	NA	NA	NA	0.83562	0.000825261	NA	NA	NA	NA
ZFPM1	NA	NA	NA	Thyroid	2.70156e-05	0.00423446	4.19727	NA	NA	NA	NA	NA	NA	NA	0	1	0	0	1	NA	NA	1.28321	-4.53928	NA	NA	NA	NA	NA	NA	0.19942	5.64479e-06	NA	NA	NA	NA	NA	NA	0.798179	0.000554179	NA	NA	NA	NA
ZFPM1	NA	NA	NA	smultixcan	0.00011967	0.00646088	1.48449	NA	NA	NA	NA	NA	NA	NA	0	1	0	0	1	NA	NA	0.53466	-1.58506	NA	NA	NA	NA	NA	NA	0.125559	0.000115916	NA	NA	NA	NA	NA	NA	0.634868	0.00304538	NA	NA	NA	NA
ZGLP1	NA	NA	NA	Testis	2.17782e-05	0.00405116	-4.24583	NA	NA	NA	NA	NA	NA	NA	0	1	0	0	1	NA	NA	-2.41349	2.73416	NA	NA	NA	NA	NA	NA	0.0158006	0.00625395	NA	NA	NA	NA	NA	NA	0.512664	0.10481	NA	NA	NA	NA
ZGLP1	NA	NA	NA	smultixcan	8.53638e-05	0.00498032	-0.251282	NA	NA	NA	NA	NA	NA	NA	0	1	0	0	1	NA	NA	0.548874	1.5108	NA	NA	NA	NA	NA	NA	0.00054633	0.123785	NA	NA	NA	NA	NA	NA	0.0852783	0.349658	NA	NA	NA	NA
ZKSCAN3	NA	NA	NA	smultixcan	9.87588e-05	0.00553791	0.991576	NA	NA	NA	NA	NA	NA	NA	0	1	0	0	1	NA	NA	-0.914867	-2.06442	NA	NA	NA	NA	NA	NA	0.00440339	0.0118838	NA	NA	NA	NA	NA	NA	0.235063	0.0838634	NA	NA	NA	NA
ZKSCAN4	NA	NA	NA	smultixcan	2.58506e-06	0.000319442	-0.825577	NA	NA	NA	NA	NA	NA	NA	0	1	0	0	1	NA	NA	0.884381	2.00392	NA	NA	NA	NA	NA	NA	3.248e-05	0.00154018	NA	NA	NA	NA	NA	NA	0.0112664	0.0210227	NA	NA	NA	NA
ZNF174	NA	NA	NA	Artery_Aorta	1.03774e-05	0.00183711	-4.40916	NA	NA	NA	NA	NA	NA	NA	0	1	0	0	1	NA	NA	-2.88571	3.28129	NA	NA	NA	NA	NA	NA	0.00390535	0.00103335	NA	NA	NA	NA	NA	NA	0.314147	0.0285264	NA	NA	NA	NA
ZNF174	NA	NA	NA	Esophagus_Mucosa	5.84201e-06	0.00112194	-4.53203	NA	NA	NA	NA	NA	NA	NA	0	1	0	0	1	NA	NA	-3.57873	2.81563	NA	NA	NA	NA	NA	NA	0.000345272	0.00486812	NA	NA	NA	NA	NA	NA	0.0964174	0.0754315	NA	NA	NA	NA
ZNF174	NA	NA	NA	smultixcan	6.05979e-05	0.00385777	-1.05061	NA	NA	NA	NA	NA	NA	NA	0	1	0	0	1	NA	NA	-1.38562	0.0880413	NA	NA	NA	NA	NA	NA	0.0175925	0.0083399	NA	NA	NA	NA	NA	NA	0.402142	0.0668602	NA	NA	NA	NA
ZNF200	NA	NA	NA	Adipose_Visceral_Omentum	2.11725e-05	0.00329165	-4.25215	NA	NA	NA	NA	NA	NA	NA	0	1	0	0	1	NA	NA	-2.58055	3.3826	NA	NA	NA	NA	NA	NA	0.00986426	0.00071802	NA	NA	NA	NA	NA	NA	0.435022	0.021968	NA	NA	NA	NA
ZNF200	NA	NA	NA	Brain_Anterior_cingulate_cortex_BA24	2.91863e-05	0.00444151	-4.17972	NA	NA	NA	NA	NA	NA	NA	0	1	0	0	1	NA	NA	-2.71364	3.1539	NA	NA	NA	NA	NA	NA	0.00665491	0.00161102	NA	NA	NA	NA	NA	NA	0.432346	0.0424308	NA	NA	NA	NA
ZNF200	NA	NA	NA	Brain_Cerebellar_Hemisphere	1.98008e-05	0.00381988	-4.26713	NA	NA	NA	NA	NA	NA	NA	0	1	0	0	1	NA	NA	-2.75802	3.23188	NA	NA	NA	NA	NA	NA	0.00581531	0.00122979	NA	NA	NA	NA	NA	NA	0.404438	0.0330166	NA	NA	NA	NA
ZNF200	NA	NA	NA	Brain_Hippocampus	1.57605e-05	0.00322506	-4.31778	NA	NA	NA	NA	NA	NA	NA	0	1	0	0	1	NA	NA	-3.54694	2.52989	NA	NA	NA	NA	NA	NA	0.000389732	0.01141	NA	NA	NA	NA	NA	NA	0.137257	0.137996	NA	NA	NA	NA
ZNF200	NA	NA	NA	Breast_Mammary_Tissue	2.231e-06	0.000577925	-4.73129	NA	NA	NA	NA	NA	NA	NA	0	1	0	0	1	NA	NA	-2.58772	4.02997	NA	NA	NA	NA	NA	NA	0.00966144	5.57838e-05	NA	NA	NA	NA	NA	NA	0.447764	0.00365849	NA	NA	NA	NA
ZNF200	NA	NA	NA	Colon_Transverse	2.18404e-05	0.00330764	-4.24519	NA	NA	NA	NA	NA	NA	NA	0	1	0	0	1	NA	NA	-2.89571	3.06748	NA	NA	NA	NA	NA	NA	0.00378304	0.00215873	NA	NA	NA	NA	NA	NA	0.31413	0.0483524	NA	NA	NA	NA
ZNF200	NA	NA	NA	Esophagus_Gastroesophageal_Junction	2.48639e-05	0.00374186	-4.21603	NA	NA	NA	NA	NA	NA	NA	0	1	0	0	1	NA	NA	-2.83309	3.08805	NA	NA	NA	NA	NA	NA	0.00461008	0.00201476	NA	NA	NA	NA	NA	NA	0.353411	0.0428459	NA	NA	NA	NA
ZNF200	NA	NA	NA	Esophagus_Mucosa	5.30788e-05	0.00596558	-4.04164	NA	NA	NA	NA	NA	NA	NA	0	1	0	0	1	NA	NA	-3.00552	2.68253	NA	NA	NA	NA	NA	NA	0.00265129	0.00730682	NA	NA	NA	NA	NA	NA	0.273721	0.0977383	NA	NA	NA	NA
ZNF200	NA	NA	NA	Lung	5.81557e-05	0.00604343	-4.02017	NA	NA	NA	NA	NA	NA	NA	0	1	0	0	1	NA	NA	-2.75026	2.88713	NA	NA	NA	NA	NA	NA	0.00595479	0.0038877	NA	NA	NA	NA	NA	NA	0.393619	0.0681783	NA	NA	NA	NA
ZNF200	NA	NA	NA	Muscle_Skeletal	1.51537e-05	0.00258253	-4.32644	NA	NA	NA	NA	NA	NA	NA	0	1	0	0	1	NA	NA	-2.94015	3.13695	NA	NA	NA	NA	NA	NA	0.00328058	0.00170714	NA	NA	NA	NA	NA	NA	0.310894	0.0396461	NA	NA	NA	NA
ZNF200	NA	NA	NA	Nerve_Tibial	2.231e-06	0.000507361	-4.73129	NA	NA	NA	NA	NA	NA	NA	0	1	0	0	1	NA	NA	-2.58772	4.02997	NA	NA	NA	NA	NA	NA	0.00966144	5.57838e-05	NA	NA	NA	NA	NA	NA	0.399854	0.00383105	NA	NA	NA	NA
ZNF200	NA	NA	NA	smultixcan	9.81189e-05	0.00553069	-3.32346	NA	NA	NA	NA	NA	NA	NA	0	1	0	0	1	NA	NA	-2.15451	2.51032	NA	NA	NA	NA	NA	NA	0.0107613	0.00844786	NA	NA	NA	NA	NA	NA	0.332156	0.0674036	NA	NA	NA	NA
ZNF236	NA	NA	NA	Prostate	9.39817e-05	0.00921797	3.90563	NA	NA	NA	NA	NA	NA	NA	0	1	0	0	1	NA	NA	2.08576	-3.45212	NA	NA	NA	NA	NA	NA	0.0370003	0.000556205	NA	NA	NA	NA	NA	NA	0.569125	0.018504	NA	NA	NA	NA
ZNF257	NA	NA	NA	Adipose_Visceral_Omentum	4.21791e-05	0.00539629	-4.09521	NA	NA	NA	NA	NA	NA	NA	0	1	0	0	1	NA	NA	-2.42188	3.3286	NA	NA	NA	NA	NA	NA	0.0154404	0.00087284	NA	NA	NA	NA	NA	NA	0.499436	0.0253024	NA	NA	NA	NA
ZNF257	NA	NA	NA	Artery_Aorta	5.94617e-05	0.00736779	-4.01494	NA	NA	NA	NA	NA	NA	NA	0	1	0	0	1	NA	NA	-2.29547	3.34068	NA	NA	NA	NA	NA	NA	0.0217063	0.000835746	NA	NA	NA	NA	NA	NA	0.508887	0.0250543	NA	NA	NA	NA
ZNF257	NA	NA	NA	Artery_Coronary	4.16877e-05	0.00567656	-4.09792	NA	NA	NA	NA	NA	NA	NA	0	1	0	0	1	NA	NA	-2.61741	3.13913	NA	NA	NA	NA	NA	NA	0.00886	0.00169452	NA	NA	NA	NA	NA	NA	0.438467	0.0416672	NA	NA	NA	NA
ZNF257	NA	NA	NA	Artery_Tibial	1.79525e-05	0.00288731	-4.28894	NA	NA	NA	NA	NA	NA	NA	0	1	0	0	1	NA	NA	-2.65078	3.36984	NA	NA	NA	NA	NA	NA	0.00803069	0.000752114	NA	NA	NA	NA	NA	NA	0.420586	0.0223789	NA	NA	NA	NA
ZNF257	NA	NA	NA	Brain_Hippocampus	4.71624e-05	0.0062041	-4.06926	NA	NA	NA	NA	NA	NA	NA	0	1	0	0	1	NA	NA	-2.35763	3.35508	NA	NA	NA	NA	NA	NA	0.0183922	0.000793428	NA	NA	NA	NA	NA	NA	0.549354	0.0247563	NA	NA	NA	NA
ZNF257	NA	NA	NA	Brain_Hypothalamus	2.47841e-05	0.00466383	-4.21676	NA	NA	NA	NA	NA	NA	NA	0	1	0	0	1	NA	NA	-2.73202	3.1961	NA	NA	NA	NA	NA	NA	0.00629468	0.00139301	NA	NA	NA	NA	NA	NA	0.425202	0.0363495	NA	NA	NA	NA
ZNF257	NA	NA	NA	Breast_Mammary_Tissue	8.10084e-05	0.00865156	-3.9414	NA	NA	NA	NA	NA	NA	NA	0	1	0	0	1	NA	NA	-2.64723	2.88856	NA	NA	NA	NA	NA	NA	0.00811536	0.00387009	NA	NA	NA	NA	NA	NA	0.413721	0.0728433	NA	NA	NA	NA
ZNF257	NA	NA	NA	Colon_Transverse	9.91571e-06	0.00175048	-4.419	NA	NA	NA	NA	NA	NA	NA	0	1	0	0	1	NA	NA	-2.8143	3.39668	NA	NA	NA	NA	NA	NA	0.0048883	0.000682082	NA	NA	NA	NA	NA	NA	0.343839	0.0217368	NA	NA	NA	NA
ZNF257	NA	NA	NA	Esophagus_Mucosa	2.46291e-05	0.0034601	-4.21817	NA	NA	NA	NA	NA	NA	NA	0	1	0	0	1	NA	NA	-2.90331	3.0306	NA	NA	NA	NA	NA	NA	0.00369241	0.00244068	NA	NA	NA	NA	NA	NA	0.296173	0.0495527	NA	NA	NA	NA
ZNF257	NA	NA	NA	Prostate	1.92486e-05	0.00302489	-4.27343	NA	NA	NA	NA	NA	NA	NA	0	1	0	0	1	NA	NA	-2.64746	3.3464	NA	NA	NA	NA	NA	NA	0.00810999	0.00081869	NA	NA	NA	NA	NA	NA	0.407036	0.0241592	NA	NA	NA	NA
ZNF257	NA	NA	NA	Spleen	1.40913e-05	0.00231633	-4.34243	NA	NA	NA	NA	NA	NA	NA	0	1	0	0	1	NA	NA	-2.80207	3.30235	NA	NA	NA	NA	NA	NA	0.00507755	0.000958769	NA	NA	NA	NA	NA	NA	0.365526	0.0268056	NA	NA	NA	NA
ZNF257	NA	NA	NA	smultixcan	8.77444e-05	0.00505113	-2.7768	NA	NA	NA	NA	NA	NA	NA	0	1	0	0	1	NA	NA	-2.15552	1.75596	NA	NA	NA	NA	NA	NA	0.0524466	0.000875966	NA	NA	NA	NA	NA	NA	0.525741	0.0141139	NA	NA	NA	NA
ZNF346	NA	NA	NA	Muscle_Skeletal	8.45997e-06	0.00172176	-4.4532	NA	NA	NA	NA	NA	NA	NA	0	1	0	0	1	NA	NA	-0.181199	5.9905	NA	NA	NA	NA	NA	NA	0.856211	2.09195e-09	NA	NA	NA	NA	NA	NA	0.980809	5.70859e-07	NA	NA	NA	NA
ZNF366	NA	NA	NA	Esophagus_Gastroesophageal_Junction	6.22833e-05	0.00712006	-4.00399	NA	NA	NA	NA	NA	NA	NA	0	1	0	0	1	NA	NA	-0.453536	5.14226	NA	NA	NA	NA	NA	NA	0.650163	2.71449e-07	NA	NA	NA	NA	NA	NA	0.96358	3.63299e-05	NA	NA	NA	NA
ZNF366	NA	NA	NA	Esophagus_Muscularis	6.22833e-05	0.0065834	-4.00399	NA	NA	NA	NA	NA	NA	NA	0	1	0	0	1	NA	NA	-0.453536	5.14226	NA	NA	NA	NA	NA	NA	0.650163	2.71449e-07	NA	NA	NA	NA	NA	NA	0.958589	3.50005e-05	NA	NA	NA	NA
ZNF366	NA	NA	NA	Minor_Salivary_Gland	6.22833e-05	0.00811616	4.00399	NA	NA	NA	NA	NA	NA	NA	0	1	0	0	1	NA	NA	0.453536	-5.14226	NA	NA	NA	NA	NA	NA	0.650163	2.71449e-07	NA	NA	NA	NA	NA	NA	0.948736	4.54638e-05	NA	NA	NA	NA
ZNF366	NA	NA	NA	Pancreas	6.22833e-05	0.00703555	4.00399	NA	NA	NA	NA	NA	NA	NA	0	1	0	0	1	NA	NA	0.453536	-5.14226	NA	NA	NA	NA	NA	NA	0.650163	2.71449e-07	NA	NA	NA	NA	NA	NA	0.96184	3.76484e-05	NA	NA	NA	NA
ZNF366	NA	NA	NA	Pituitary	6.22833e-05	0.0071379	-4.00399	NA	NA	NA	NA	NA	NA	NA	0	1	0	0	1	NA	NA	-0.453536	5.14226	NA	NA	NA	NA	NA	NA	0.650163	2.71449e-07	NA	NA	NA	NA	NA	NA	0.957376	4.0101e-05	NA	NA	NA	NA
ZNF43	NA	NA	NA	Artery_Coronary	3.64648e-06	0.000870597	4.63058	NA	NA	NA	NA	NA	NA	NA	0	1	0	0	1	NA	NA	2.17399	-4.31041	NA	NA	NA	NA	NA	NA	0.029706	1.62955e-05	NA	NA	NA	NA	NA	NA	0.565356	0.00143255	NA	NA	NA	NA
ZNF575	NA	NA	NA	Brain_Frontal_Cortex_BA9	9.10995e-05	0.00955733	3.91315	NA	NA	NA	NA	NA	NA	NA	0	1	0	0	1	NA	NA	2.58728	-2.85017	NA	NA	NA	NA	NA	NA	0.00967376	0.00436955	NA	NA	NA	NA	NA	NA	0.449235	0.0764194	NA	NA	NA	NA
ZNF655	NA	NA	NA	smultixcan	6.10843e-09	1.40656e-06	0.796642	NA	NA	NA	NA	NA	NA	NA	0	1	0	0	1	NA	NA	0.405218	-0.726352	NA	NA	NA	NA	NA	NA	0.000278243	6.35961e-05	NA	NA	NA	NA	NA	NA	0.057627	0.00189192	NA	NA	NA	NA
ZNF668	NA	NA	NA	Brain_Cerebellum	6.78489e-05	0.00917775	3.98371	NA	NA	NA	NA	NA	NA	NA	0	1	0	0	1	NA	NA	-2.12891	-7.3076	NA	NA	NA	NA	NA	NA	0.0332617	2.71951e-13	NA	NA	NA	NA	NA	NA	0.596279	1.49029e-10	NA	NA	NA	NA
ZNF668	NA	NA	NA	smultixcan	7.61266e-05	0.00457711	2.04012	NA	NA	NA	NA	NA	NA	NA	0	1	0	0	1	NA	NA	-1.57746	-4.17878	NA	NA	NA	NA	NA	NA	0.102371	1.0918e-13	NA	NA	NA	NA	NA	NA	0.60332	2.67503e-11	NA	NA	NA	NA
ZNF788	NA	NA	NA	Ovary	6.92067e-05	0.00819476	3.979	NA	NA	NA	NA	NA	NA	NA	0	1	0	0	1	NA	NA	1.9892	-3.5842	NA	NA	NA	NA	NA	NA	0.0466788	0.000338114	NA	NA	NA	NA	NA	NA	0.609788	0.0145103	NA	NA	NA	NA
ZSCAN12	NA	NA	NA	smultixcan	0.000156702	0.00781526	-0.819541	NA	NA	NA	NA	NA	NA	NA	0	1	0	0	1	NA	NA	-0.474683	0.651116	NA	NA	NA	NA	NA	NA	0.00266301	0.000338876	NA	NA	NA	NA	NA	NA	0.196944	0.00692552	NA	NA	NA	NA
ZSCAN32	NA	NA	NA	Brain_Cerebellum	1.28341e-06	0.000414719	-4.84231	NA	NA	NA	NA	NA	NA	NA	0	1	0	0	1	NA	NA	-2.7147	4.06108	NA	NA	NA	NA	NA	NA	0.0066335	4.88471e-05	NA	NA	NA	NA	NA	NA	0.440529	0.00320055	NA	NA	NA	NA
ZSCAN32	NA	NA	NA	Pituitary	1.78909e-06	0.000443548	-4.7759	NA	NA	NA	NA	NA	NA	NA	0	1	0	0	1	NA	NA	-2.65692	4.02506	NA	NA	NA	NA	NA	NA	0.00788571	5.69614e-05	NA	NA	NA	NA	NA	NA	0.396686	0.00374788	NA	NA	NA	NA
ZSCAN32	NA	NA	NA	smultixcan	4.26066e-06	0.000498497	-1.49297	NA	NA	NA	NA	NA	NA	NA	0	1	0	0	1	NA	NA	-1.32815	0.781699	NA	NA	NA	NA	NA	NA	0.0213724	0.000286627	NA	NA	NA	NA	NA	NA	0.423822	0.00611565	NA	NA	NA	NA
ABCC8	NA	NA	NA	NA	NA	NA	NA	Pituitary	3.95586e-05	0.00506492	4.11004	NA	NA	NA	0	0	1	0	1	NA	NA	NA	NA	1.67833	-4.11087	NA	NA	NA	NA	NA	NA	0.0932819	3.94167e-05	NA	NA	NA	NA	NA	NA	0.689772	0.00236042	NA	NA
ACAP3	NA	NA	NA	NA	NA	NA	NA	Nerve_Tibial	1.01481e-06	0.000230073	-4.88874	NA	NA	NA	0	0	1	0	1	NA	NA	NA	NA	-1.6103	5.30913	NA	NA	NA	NA	NA	NA	0.107333	1.10152e-07	NA	NA	NA	NA	NA	NA	0.700374	1.53213e-05	NA	NA
ACAP3	NA	NA	NA	NA	NA	NA	NA	smultixcan	1.01481e-06	0.000233872	-4.88874	NA	NA	NA	0	0	1	0	1	NA	NA	NA	NA	-1.6103	5.30913	NA	NA	NA	NA	NA	NA	0.107333	1.10152e-07	NA	NA	NA	NA	NA	NA	0.687691	1.48606e-05	NA	NA
ACKR1	NA	NA	NA	NA	NA	NA	NA	Adipose_Subcutaneous	4.10058e-05	0.0047008	4.10174	NA	NA	NA	0	0	1	0	1	NA	NA	NA	NA	2.33805	-3.41019	NA	NA	NA	NA	NA	NA	0.0193849	0.00064918	NA	NA	NA	NA	NA	NA	0.475667	0.0190678	NA	NA
ADAMTSL2	NA	NA	NA	NA	NA	NA	NA	Adipose_Visceral_Omentum	1.10384e-05	0.00163637	-4.39576	NA	NA	NA	0	0	1	0	1	NA	NA	NA	NA	-5.97486	0.343609	NA	NA	NA	NA	NA	NA	2.30291e-09	0.73114	NA	NA	NA	NA	NA	NA	3.87384e-06	0.918229	NA	NA
ADAMTSL2	NA	NA	NA	NA	NA	NA	NA	smultixcan	6.07212e-05	0.00639362	-0.735416	NA	NA	NA	0	0	1	0	1	NA	NA	NA	NA	-1.35085	-0.275428	NA	NA	NA	NA	NA	NA	7.04065e-09	0.648807	NA	NA	NA	NA	NA	NA	7.87573e-06	0.8713	NA	NA
ANKHD1-EIF4EBP3	NA	NA	NA	NA	NA	NA	NA	smultixcan	3.64068e-05	0.00431883	-0.165966	NA	NA	NA	0	0	1	0	1	NA	NA	NA	NA	-1.13094	-0.813367	NA	NA	NA	NA	NA	NA	0.00822395	0.000298129	NA	NA	NA	NA	NA	NA	0.365161	0.0103812	NA	NA
ANKLE2	NA	NA	NA	NA	NA	NA	NA	Adrenal_Gland	8.07139e-05	0.00743944	-3.94227	NA	NA	NA	0	0	1	0	1	NA	NA	NA	NA	-2.315	3.22559	NA	NA	NA	NA	NA	NA	0.0206129	0.00125715	NA	NA	NA	NA	NA	NA	0.491086	0.0287332	NA	NA
ANKLE2	NA	NA	NA	NA	NA	NA	NA	Artery_Aorta	8.32473e-05	0.00790514	-3.93485	NA	NA	NA	0	0	1	0	1	NA	NA	NA	NA	-2.32676	3.20386	NA	NA	NA	NA	NA	NA	0.0199778	0.00135596	NA	NA	NA	NA	NA	NA	0.487785	0.0312634	NA	NA
ANKLE2	NA	NA	NA	NA	NA	NA	NA	Brain_Cerebellum	8.15836e-05	0.00834972	-3.9397	NA	NA	NA	0	0	1	0	1	NA	NA	NA	NA	-2.31925	3.21789	NA	NA	NA	NA	NA	NA	0.0203817	0.00129135	NA	NA	NA	NA	NA	NA	0.47797	0.0305033	NA	NA
ANKLE2	NA	NA	NA	NA	NA	NA	NA	Breast_Mammary_Tissue	8.15836e-05	0.007706	-3.9397	NA	NA	NA	0	0	1	0	1	NA	NA	NA	NA	-2.31925	3.21789	NA	NA	NA	NA	NA	NA	0.0203817	0.00129135	NA	NA	NA	NA	NA	NA	0.472697	0.0310489	NA	NA
ANKLE2	NA	NA	NA	NA	NA	NA	NA	Cells_Cultured_fibroblasts	8.21009e-05	0.00779599	-3.93818	NA	NA	NA	0	0	1	0	1	NA	NA	NA	NA	-2.32096	3.21412	NA	NA	NA	NA	NA	NA	0.0202889	0.00130844	NA	NA	NA	NA	NA	NA	0.471576	0.0304174	NA	NA
ANKLE2	NA	NA	NA	NA	NA	NA	NA	Esophagus_Gastroesophageal_Junction	8.15836e-05	0.00751731	-3.9397	NA	NA	NA	0	0	1	0	1	NA	NA	NA	NA	-2.31925	3.21789	NA	NA	NA	NA	NA	NA	0.0203817	0.00129135	NA	NA	NA	NA	NA	NA	0.480687	0.0302229	NA	NA
ANKLE2	NA	NA	NA	NA	NA	NA	NA	Esophagus_Mucosa	0.000101712	0.0092245	-3.88647	NA	NA	NA	0	0	1	0	1	NA	NA	NA	NA	-2.36472	3.09982	NA	NA	NA	NA	NA	NA	0.0180438	0.00193637	NA	NA	NA	NA	NA	NA	0.46106	0.039173	NA	NA
ANKLE2	NA	NA	NA	NA	NA	NA	NA	Lung	8.15836e-05	0.00724167	-3.9397	NA	NA	NA	0	0	1	0	1	NA	NA	NA	NA	-2.31925	3.21789	NA	NA	NA	NA	NA	NA	0.0203817	0.00129135	NA	NA	NA	NA	NA	NA	0.463001	0.0308299	NA	NA
ANKLE2	NA	NA	NA	NA	NA	NA	NA	Minor_Salivary_Gland	6.67297e-05	0.00706667	-3.98765	NA	NA	NA	0	0	1	0	1	NA	NA	NA	NA	-2.24447	3.35711	NA	NA	NA	NA	NA	NA	0.0248024	0.000787625	NA	NA	NA	NA	NA	NA	0.491745	0.0221759	NA	NA
ANKLE2	NA	NA	NA	NA	NA	NA	NA	Muscle_Skeletal	8.15836e-05	0.00782078	-3.9397	NA	NA	NA	0	0	1	0	1	NA	NA	NA	NA	-2.31925	3.21789	NA	NA	NA	NA	NA	NA	0.0203817	0.00129135	NA	NA	NA	NA	NA	NA	0.482373	0.0306851	NA	NA
ANKLE2	NA	NA	NA	NA	NA	NA	NA	Nerve_Tibial	8.15836e-05	0.00832868	-3.9397	NA	NA	NA	0	0	1	0	1	NA	NA	NA	NA	-2.31925	3.21789	NA	NA	NA	NA	NA	NA	0.0203817	0.00129135	NA	NA	NA	NA	NA	NA	0.486803	0.0316077	NA	NA
ANKLE2	NA	NA	NA	NA	NA	NA	NA	Stomach	8.15836e-05	0.00813714	-3.9397	NA	NA	NA	0	0	1	0	1	NA	NA	NA	NA	-2.31925	3.21789	NA	NA	NA	NA	NA	NA	0.0203817	0.00129135	NA	NA	NA	NA	NA	NA	0.498635	0.0324336	NA	NA
AQP5-AS1	NA	NA	NA	NA	NA	NA	NA	Minor_Salivary_Gland	8.14967e-05	0.00808026	-3.93996	NA	NA	NA	0	0	1	0	1	NA	NA	NA	NA	-0.143496	5.28139	NA	NA	NA	NA	NA	NA	0.885899	1.28205e-07	NA	NA	NA	NA	NA	NA	0.985132	1.73156e-05	NA	NA
AQP5-AS1	NA	NA	NA	NA	NA	NA	NA	Skin_Sun_Exposed_Lower_leg	9.91611e-05	0.00948192	3.89264	NA	NA	NA	0	0	1	0	1	NA	NA	NA	NA	0.0305719	-5.26437	NA	NA	NA	NA	NA	NA	0.975611	1.4067e-07	NA	NA	NA	NA	NA	NA	0.99804	1.82226e-05	NA	NA
AQP5-AS1	NA	NA	NA	NA	NA	NA	NA	smultixcan	8.14967e-05	0.00800801	-3.93996	NA	NA	NA	0	0	1	0	1	NA	NA	NA	NA	-0.143496	5.28139	NA	NA	NA	NA	NA	NA	0.885899	1.28205e-07	NA	NA	NA	NA	NA	NA	0.984388	1.68376e-05	NA	NA
ARHGEF10	NA	NA	NA	NA	NA	NA	NA	Adipose_Visceral_Omentum	6.51576e-05	0.00643944	-3.99331	NA	NA	NA	0	0	1	0	1	NA	NA	NA	NA	-1.44196	4.1413	NA	NA	NA	NA	NA	NA	0.149313	3.45344e-05	NA	NA	NA	NA	NA	NA	0.744693	0.00208333	NA	NA
ARHGEF10	NA	NA	NA	NA	NA	NA	NA	Artery_Coronary	2.56623e-05	0.00328651	-4.20889	NA	NA	NA	0	0	1	0	1	NA	NA	NA	NA	-1.62447	4.23896	NA	NA	NA	NA	NA	NA	0.104275	2.24558e-05	NA	NA	NA	NA	NA	NA	0.689255	0.00149779	NA	NA
ARHGEF10	NA	NA	NA	NA	NA	NA	NA	Brain_Hippocampus	2.56623e-05	0.00483688	-4.20889	NA	NA	NA	0	0	1	0	1	NA	NA	NA	NA	-1.62447	4.23896	NA	NA	NA	NA	NA	NA	0.104275	2.24558e-05	NA	NA	NA	NA	NA	NA	0.7102	0.00184303	NA	NA
ARHGEF10	NA	NA	NA	NA	NA	NA	NA	Brain_Spinal_cord_cervical_c-1	2.56623e-05	0.00426532	-4.20889	NA	NA	NA	0	0	1	0	1	NA	NA	NA	NA	-1.62447	4.23896	NA	NA	NA	NA	NA	NA	0.104275	2.24558e-05	NA	NA	NA	NA	NA	NA	0.730617	0.0017955	NA	NA
ARHGEF10	NA	NA	NA	NA	NA	NA	NA	Breast_Mammary_Tissue	2.56623e-05	0.00320211	-4.20889	NA	NA	NA	0	0	1	0	1	NA	NA	NA	NA	-1.62447	4.23896	NA	NA	NA	NA	NA	NA	0.104275	2.24558e-05	NA	NA	NA	NA	NA	NA	0.707739	0.00141091	NA	NA
ARHGEF10	NA	NA	NA	NA	NA	NA	NA	Colon_Transverse	2.56623e-05	0.00344621	-4.20889	NA	NA	NA	0	0	1	0	1	NA	NA	NA	NA	-1.62447	4.23896	NA	NA	NA	NA	NA	NA	0.104275	2.24558e-05	NA	NA	NA	NA	NA	NA	0.711218	0.00158175	NA	NA
ARHGEF10	NA	NA	NA	NA	NA	NA	NA	Ovary	6.51576e-05	0.0069776	-3.99331	NA	NA	NA	0	0	1	0	1	NA	NA	NA	NA	-1.44196	4.1413	NA	NA	NA	NA	NA	NA	0.149313	3.45344e-05	NA	NA	NA	NA	NA	NA	0.746757	0.0020482	NA	NA
ARHGEF10	NA	NA	NA	NA	NA	NA	NA	Thyroid	6.51576e-05	0.00671938	-3.99331	NA	NA	NA	0	0	1	0	1	NA	NA	NA	NA	-1.44196	4.1413	NA	NA	NA	NA	NA	NA	0.149313	3.45344e-05	NA	NA	NA	NA	NA	NA	0.744943	0.00200883	NA	NA
ARHGEF10	NA	NA	NA	NA	NA	NA	NA	Uterus	2.56623e-05	0.00351598	-4.20889	NA	NA	NA	0	0	1	0	1	NA	NA	NA	NA	-1.62447	4.23896	NA	NA	NA	NA	NA	NA	0.104275	2.24558e-05	NA	NA	NA	NA	NA	NA	0.698138	0.00145676	NA	NA
ARHGEF10	NA	NA	NA	NA	NA	NA	NA	smultixcan	3.29876e-05	0.00401746	-4.13703	NA	NA	NA	0	0	1	0	1	NA	NA	NA	NA	-1.56363	4.20641	NA	NA	NA	NA	NA	NA	0.11657	2.42926e-05	NA	NA	NA	NA	NA	NA	0.698777	0.00149875	NA	NA
ARRB2	NA	NA	NA	NA	NA	NA	NA	Artery_Aorta	8.35444e-05	0.00790887	3.934	NA	NA	NA	0	0	1	0	1	NA	NA	NA	NA	1.76775	-3.71284	NA	NA	NA	NA	NA	NA	0.0771028	0.000204943	NA	NA	NA	NA	NA	NA	0.661312	0.00792487	NA	NA
ARRB2	NA	NA	NA	NA	NA	NA	NA	Skin_Not_Sun_Exposed_Suprapubic	8.35444e-05	0.00790123	-3.934	NA	NA	NA	0	0	1	0	1	NA	NA	NA	NA	-1.76775	3.71284	NA	NA	NA	NA	NA	NA	0.0771028	0.000204943	NA	NA	NA	NA	NA	NA	0.661933	0.00827842	NA	NA
ARRB2	NA	NA	NA	NA	NA	NA	NA	smultixcan	8.79847e-05	0.00847816	-1.88693	NA	NA	NA	0	0	1	0	1	NA	NA	NA	NA	-0.979881	1.65114	NA	NA	NA	NA	NA	NA	0.299151	0.000154189	NA	NA	NA	NA	NA	NA	0.840473	0.00643579	NA	NA
ATR	NA	NA	NA	NA	NA	NA	NA	Lung	6.10373e-05	0.00593167	4.00876	NA	NA	NA	0	0	1	0	1	NA	NA	NA	NA	0.573223	-4.99069	NA	NA	NA	NA	NA	NA	0.566493	6.01635e-07	NA	NA	NA	NA	NA	NA	0.934244	6.79963e-05	NA	NA
BICDL1	NA	NA	NA	NA	NA	NA	NA	smultixcan	0.00010033	0.00936807	-0.152257	NA	NA	NA	0	0	1	0	1	NA	NA	NA	NA	-0.577632	-0.217996	NA	NA	NA	NA	NA	NA	0.024619	3.48543e-05	NA	NA	NA	NA	NA	NA	0.501189	0.00201484	NA	NA
BLTP1	NA	NA	NA	NA	NA	NA	NA	Adipose_Subcutaneous	1.58554e-05	0.00241509	-4.31646	NA	NA	NA	0	0	1	0	1	NA	NA	NA	NA	-0.570032	5.19805	NA	NA	NA	NA	NA	NA	0.568656	2.01392e-07	NA	NA	NA	NA	NA	NA	0.93747	2.54512e-05	NA	NA
BLTP1	NA	NA	NA	NA	NA	NA	NA	Adipose_Visceral_Omentum	1.58554e-05	0.00221585	-4.31646	NA	NA	NA	0	0	1	0	1	NA	NA	NA	NA	-0.345793	5.19805	NA	NA	NA	NA	NA	NA	0.729499	2.01392e-07	NA	NA	NA	NA	NA	NA	0.957906	2.57144e-05	NA	NA
BLTP1	NA	NA	NA	NA	NA	NA	NA	Artery_Tibial	1.58554e-05	0.00220751	-4.31646	NA	NA	NA	0	0	1	0	1	NA	NA	NA	NA	-0.356531	5.19805	NA	NA	NA	NA	NA	NA	0.721443	2.01392e-07	NA	NA	NA	NA	NA	NA	0.961941	2.5309e-05	NA	NA
BLTP1	NA	NA	NA	NA	NA	NA	NA	Breast_Mammary_Tissue	7.08696e-05	0.00695166	3.97335	NA	NA	NA	0	0	1	0	1	NA	NA	NA	NA	0.691528	-2.72187	NA	NA	NA	NA	NA	NA	0.489234	0.00649127	NA	NA	NA	NA	NA	NA	0.920423	0.0925752	NA	NA
BLTP1	NA	NA	NA	NA	NA	NA	NA	Cells_Cultured_fibroblasts	1.58554e-05	0.00225835	-4.31646	NA	NA	NA	0	0	1	0	1	NA	NA	NA	NA	-0.570032	2.0036	NA	NA	NA	NA	NA	NA	0.568656	0.0451127	NA	NA	NA	NA	NA	NA	0.933029	0.280032	NA	NA
BLTP1	NA	NA	NA	NA	NA	NA	NA	Cells_EBV-transformed_lymphocytes	1.58554e-05	0.00214648	-4.31646	NA	NA	NA	0	0	1	0	1	NA	NA	NA	NA	-0.383976	5.19805	NA	NA	NA	NA	NA	NA	0.700996	2.01392e-07	NA	NA	NA	NA	NA	NA	0.949847	2.10802e-05	NA	NA
BLTP1	NA	NA	NA	NA	NA	NA	NA	Esophagus_Mucosa	1.58554e-05	0.00230602	-4.31646	NA	NA	NA	0	0	1	0	1	NA	NA	NA	NA	-0.353956	5.19805	NA	NA	NA	NA	NA	NA	0.723372	2.01392e-07	NA	NA	NA	NA	NA	NA	0.960819	2.43609e-05	NA	NA
BLTP1	NA	NA	NA	NA	NA	NA	NA	Lung	1.58554e-05	0.00226251	-4.31646	NA	NA	NA	0	0	1	0	1	NA	NA	NA	NA	-0.341923	5.19805	NA	NA	NA	NA	NA	NA	0.732409	2.01392e-07	NA	NA	NA	NA	NA	NA	0.959504	2.63018e-05	NA	NA
BLTP1	NA	NA	NA	NA	NA	NA	NA	Muscle_Skeletal	1.58554e-05	0.00257375	-4.31646	NA	NA	NA	0	0	1	0	1	NA	NA	NA	NA	-0.352778	5.19805	NA	NA	NA	NA	NA	NA	0.724255	2.01392e-07	NA	NA	NA	NA	NA	NA	0.955329	2.70164e-05	NA	NA
BLTP1	NA	NA	NA	NA	NA	NA	NA	Nerve_Tibial	1.58554e-05	0.00234566	-4.31646	NA	NA	NA	0	0	1	0	1	NA	NA	NA	NA	-0.347117	5.19805	NA	NA	NA	NA	NA	NA	0.728503	2.01392e-07	NA	NA	NA	NA	NA	NA	0.960995	2.60326e-05	NA	NA
BLTP1	NA	NA	NA	NA	NA	NA	NA	Pancreas	1.58554e-05	0.00268282	-4.31646	NA	NA	NA	0	0	1	0	1	NA	NA	NA	NA	-0.348207	5.19805	NA	NA	NA	NA	NA	NA	0.727684	2.01392e-07	NA	NA	NA	NA	NA	NA	0.960436	2.74866e-05	NA	NA
BLTP1	NA	NA	NA	NA	NA	NA	NA	Skin_Not_Sun_Exposed_Suprapubic	1.58554e-05	0.00242067	-4.31646	NA	NA	NA	0	0	1	0	1	NA	NA	NA	NA	-0.350636	5.19805	NA	NA	NA	NA	NA	NA	0.725861	2.01392e-07	NA	NA	NA	NA	NA	NA	0.962352	2.58975e-05	NA	NA
BLTP1	NA	NA	NA	NA	NA	NA	NA	Skin_Sun_Exposed_Lower_leg	1.58554e-05	0.0024519	-4.31646	NA	NA	NA	0	0	1	0	1	NA	NA	NA	NA	-0.349374	5.19805	NA	NA	NA	NA	NA	NA	0.726809	2.01392e-07	NA	NA	NA	NA	NA	NA	0.963413	2.47991e-05	NA	NA
BLTP1	NA	NA	NA	NA	NA	NA	NA	Small_Intestine_Terminal_Ileum	1.58554e-05	0.00243368	-4.31646	NA	NA	NA	0	0	1	0	1	NA	NA	NA	NA	-0.350341	5.19805	NA	NA	NA	NA	NA	NA	0.726083	2.01392e-07	NA	NA	NA	NA	NA	NA	0.963132	2.56741e-05	NA	NA
BLTP1	NA	NA	NA	NA	NA	NA	NA	Spleen	1.58554e-05	0.00244794	-4.31646	NA	NA	NA	0	0	1	0	1	NA	NA	NA	NA	-0.342879	5.19805	NA	NA	NA	NA	NA	NA	0.73169	2.01392e-07	NA	NA	NA	NA	NA	NA	0.957812	2.45903e-05	NA	NA
BLTP1	NA	NA	NA	NA	NA	NA	NA	Stomach	1.58554e-05	0.00253957	-4.31646	NA	NA	NA	0	0	1	0	1	NA	NA	NA	NA	-0.343055	5.19805	NA	NA	NA	NA	NA	NA	0.731557	2.01392e-07	NA	NA	NA	NA	NA	NA	0.960748	2.67277e-05	NA	NA
BLTP1	NA	NA	NA	NA	NA	NA	NA	Testis	4.81313e-06	0.00105715	4.57277	NA	NA	NA	0	0	1	0	1	NA	NA	NA	NA	1.40916	-4.98931	NA	NA	NA	NA	NA	NA	0.158787	6.05945e-07	NA	NA	NA	NA	NA	NA	0.767067	8.04374e-05	NA	NA
BLTP1	NA	NA	NA	NA	NA	NA	NA	smultixcan	4.81313e-06	0.000888682	4.57277	NA	NA	NA	0	0	1	0	1	NA	NA	NA	NA	1.40916	-4.98931	NA	NA	NA	NA	NA	NA	0.158787	6.05945e-07	NA	NA	NA	NA	NA	NA	0.741597	6.46639e-05	NA	NA
BMP4	NA	NA	NA	NA	NA	NA	NA	Stomach	7.38617e-05	0.00773531	3.96349	NA	NA	NA	0	0	1	0	1	NA	NA	NA	NA	2.10181	-3.44049	NA	NA	NA	NA	NA	NA	0.0355699	0.000580668	NA	NA	NA	NA	NA	NA	0.562053	0.0185298	NA	NA
BMP4	NA	NA	NA	NA	NA	NA	NA	Vagina	7.38617e-05	0.00775747	3.96349	NA	NA	NA	0	0	1	0	1	NA	NA	NA	NA	2.10181	-3.44049	NA	NA	NA	NA	NA	NA	0.0355699	0.000580668	NA	NA	NA	NA	NA	NA	0.552006	0.0184777	NA	NA
BTC	NA	NA	NA	NA	NA	NA	NA	Adipose_Visceral_Omentum	7.2915e-09	2.6588e-06	-5.78407	NA	NA	NA	0	0	1	0	1	NA	NA	NA	NA	-1.72826	6.15249	NA	NA	NA	NA	NA	NA	0.0839422	7.6278e-10	NA	NA	NA	NA	NA	NA	0.670387	1.78902e-07	NA	NA
BTC	NA	NA	NA	NA	NA	NA	NA	Adrenal_Gland	7.2915e-09	2.39222e-06	-5.78407	NA	NA	NA	0	0	1	0	1	NA	NA	NA	NA	-1.72826	5.83319	NA	NA	NA	NA	NA	NA	0.0839422	5.43778e-09	NA	NA	NA	NA	NA	NA	0.68357	1.14781e-06	NA	NA
BTC	NA	NA	NA	NA	NA	NA	NA	Artery_Aorta	1.23606e-07	3.44659e-05	-5.28808	NA	NA	NA	0	0	1	0	1	NA	NA	NA	NA	-1.03884	6.02596	NA	NA	NA	NA	NA	NA	0.298881	1.68109e-09	NA	NA	NA	NA	NA	NA	0.850521	3.83997e-07	NA	NA
BTC	NA	NA	NA	NA	NA	NA	NA	Artery_Coronary	7.2915e-09	2.8863e-06	5.78407	NA	NA	NA	0	0	1	0	1	NA	NA	NA	NA	1.72826	-6.15249	NA	NA	NA	NA	NA	NA	0.0839422	7.6278e-10	NA	NA	NA	NA	NA	NA	0.661974	1.9689e-07	NA	NA
BTC	NA	NA	NA	NA	NA	NA	NA	Artery_Tibial	1.5577e-08	5.22367e-06	-5.65508	NA	NA	NA	0	0	1	0	1	NA	NA	NA	NA	-1.55411	6.15532	NA	NA	NA	NA	NA	NA	0.120159	7.49269e-10	NA	NA	NA	NA	NA	NA	0.717994	1.82658e-07	NA	NA
BTC	NA	NA	NA	NA	NA	NA	NA	Colon_Sigmoid	7.2915e-09	2.57128e-06	5.78407	NA	NA	NA	0	0	1	0	1	NA	NA	NA	NA	1.72826	-6.15249	NA	NA	NA	NA	NA	NA	0.0839422	7.6278e-10	NA	NA	NA	NA	NA	NA	0.674457	1.79528e-07	NA	NA
BTC	NA	NA	NA	NA	NA	NA	NA	Colon_Transverse	7.2915e-09	2.7409e-06	-5.78407	NA	NA	NA	0	0	1	0	1	NA	NA	NA	NA	-1.72826	6.15249	NA	NA	NA	NA	NA	NA	0.0839422	7.6278e-10	NA	NA	NA	NA	NA	NA	0.683898	1.96776e-07	NA	NA
BTC	NA	NA	NA	NA	NA	NA	NA	Esophagus_Gastroesophageal_Junction	2.27571e-08	7.06654e-06	-5.58962	NA	NA	NA	0	0	1	0	1	NA	NA	NA	NA	-1.69042	5.69358	NA	NA	NA	NA	NA	NA	0.0909471	1.24401e-08	NA	NA	NA	NA	NA	NA	0.686027	2.1617e-06	NA	NA
BTC	NA	NA	NA	NA	NA	NA	NA	Esophagus_Mucosa	1.23606e-07	3.47657e-05	-5.28808	NA	NA	NA	0	0	1	0	1	NA	NA	NA	NA	-1.03884	5.91141	NA	NA	NA	NA	NA	NA	0.298881	3.39195e-09	NA	NA	NA	NA	NA	NA	0.856114	6.53241e-07	NA	NA
BTC	NA	NA	NA	NA	NA	NA	NA	Esophagus_Muscularis	1.5577e-08	4.87911e-06	-5.65508	NA	NA	NA	0	0	1	0	1	NA	NA	NA	NA	-1.55411	6.15532	NA	NA	NA	NA	NA	NA	0.120159	7.49269e-10	NA	NA	NA	NA	NA	NA	0.725819	1.77199e-07	NA	NA
BTC	NA	NA	NA	NA	NA	NA	NA	Kidney_Cortex	1.23606e-07	4.87228e-05	-5.28808	NA	NA	NA	0	0	1	0	1	NA	NA	NA	NA	-1.03884	5.80958	NA	NA	NA	NA	NA	NA	0.298881	6.26313e-09	NA	NA	NA	NA	NA	NA	0.857024	2.03017e-06	NA	NA
BTC	NA	NA	NA	NA	NA	NA	NA	Lung	7.2915e-09	2.6126e-06	-5.78407	NA	NA	NA	0	0	1	0	1	NA	NA	NA	NA	-1.72826	5.91967	NA	NA	NA	NA	NA	NA	0.0839422	3.22589e-09	NA	NA	NA	NA	NA	NA	0.659691	6.89403e-07	NA	NA
BTC	NA	NA	NA	NA	NA	NA	NA	Minor_Salivary_Gland	7.2915e-09	2.92275e-06	-5.78407	NA	NA	NA	0	0	1	0	1	NA	NA	NA	NA	-1.72826	6.15249	NA	NA	NA	NA	NA	NA	0.0839422	7.6278e-10	NA	NA	NA	NA	NA	NA	0.670144	1.98039e-07	NA	NA
BTC	NA	NA	NA	NA	NA	NA	NA	Nerve_Tibial	1.23606e-07	3.50861e-05	-5.28808	NA	NA	NA	0	0	1	0	1	NA	NA	NA	NA	-1.03884	6.18261	NA	NA	NA	NA	NA	NA	0.298881	6.30522e-10	NA	NA	NA	NA	NA	NA	0.850766	1.58691e-07	NA	NA
BTC	NA	NA	NA	NA	NA	NA	NA	Pancreas	2.27571e-08	8.88222e-06	-5.58962	NA	NA	NA	0	0	1	0	1	NA	NA	NA	NA	-1.69042	5.86318	NA	NA	NA	NA	NA	NA	0.0909471	4.5408e-09	NA	NA	NA	NA	NA	NA	0.687327	1.04879e-06	NA	NA
BTC	NA	NA	NA	NA	NA	NA	NA	Pituitary	7.2915e-09	2.81197e-06	-5.78407	NA	NA	NA	0	0	1	0	1	NA	NA	NA	NA	-1.72826	6.15249	NA	NA	NA	NA	NA	NA	0.0839422	7.6278e-10	NA	NA	NA	NA	NA	NA	0.680258	1.90553e-07	NA	NA
BTC	NA	NA	NA	NA	NA	NA	NA	Skin_Not_Sun_Exposed_Suprapubic	7.2915e-09	2.68704e-06	5.78407	NA	NA	NA	0	0	1	0	1	NA	NA	NA	NA	1.72826	-6.15249	NA	NA	NA	NA	NA	NA	0.0839422	7.6278e-10	NA	NA	NA	NA	NA	NA	0.675493	1.84803e-07	NA	NA
BTC	NA	NA	NA	NA	NA	NA	NA	Skin_Sun_Exposed_Lower_leg	2.27571e-08	7.4294e-06	5.58962	NA	NA	NA	0	0	1	0	1	NA	NA	NA	NA	1.69042	-5.86318	NA	NA	NA	NA	NA	NA	0.0909471	4.5408e-09	NA	NA	NA	NA	NA	NA	0.696179	8.85587e-07	NA	NA
BTC	NA	NA	NA	NA	NA	NA	NA	Small_Intestine_Terminal_Ileum	1.23606e-07	3.74331e-05	-5.28808	NA	NA	NA	0	0	1	0	1	NA	NA	NA	NA	-1.03884	5.94848	NA	NA	NA	NA	NA	NA	0.298881	2.70647e-09	NA	NA	NA	NA	NA	NA	0.861336	6.00034e-07	NA	NA
BTC	NA	NA	NA	NA	NA	NA	NA	Stomach	2.27571e-08	8.6063e-06	5.58962	NA	NA	NA	0	0	1	0	1	NA	NA	NA	NA	1.69042	-5.86318	NA	NA	NA	NA	NA	NA	0.0909471	4.5408e-09	NA	NA	NA	NA	NA	NA	0.698645	1.08372e-06	NA	NA
BTC	NA	NA	NA	NA	NA	NA	NA	Thyroid	2.27571e-08	7.23426e-06	-5.58962	NA	NA	NA	0	0	1	0	1	NA	NA	NA	NA	-1.69042	5.55993	NA	NA	NA	NA	NA	NA	0.0909471	2.69887e-08	NA	NA	NA	NA	NA	NA	0.686421	4.44496e-06	NA	NA
BTC	NA	NA	NA	NA	NA	NA	NA	Uterus	1.23606e-07	3.68818e-05	-5.28808	NA	NA	NA	0	0	1	0	1	NA	NA	NA	NA	-1.03884	6.18261	NA	NA	NA	NA	NA	NA	0.298881	6.30522e-10	NA	NA	NA	NA	NA	NA	0.848115	1.68755e-07	NA	NA
BTC	NA	NA	NA	NA	NA	NA	NA	Vagina	1.23606e-07	4.16705e-05	-5.28808	NA	NA	NA	0	0	1	0	1	NA	NA	NA	NA	-1.03884	6.18261	NA	NA	NA	NA	NA	NA	0.298881	6.30522e-10	NA	NA	NA	NA	NA	NA	0.853116	1.80066e-07	NA	NA
BTC	NA	NA	NA	NA	NA	NA	NA	smultixcan	1.30765e-08	4.56382e-06	-5.68506	NA	NA	NA	0	0	1	0	1	NA	NA	NA	NA	-1.58527	2.85093	NA	NA	NA	NA	NA	NA	0.112905	2.65078e-09	NA	NA	NA	NA	NA	NA	0.694423	5.68247e-07	NA	NA
BTN2A1	NA	NA	NA	NA	NA	NA	NA	Colon_Sigmoid	9.29467e-05	0.00855464	-3.9083	NA	NA	NA	0	0	1	0	1	NA	NA	NA	NA	-2.65777	2.86231	NA	NA	NA	NA	NA	NA	0.00786587	0.00420569	NA	NA	NA	NA	NA	NA	0.372507	0.0665495	NA	NA
CARD9	NA	NA	NA	NA	NA	NA	NA	Brain_Caudate_basal_ganglia	4.43915e-05	0.00603524	-4.08335	NA	NA	NA	0	0	1	0	1	NA	NA	NA	NA	-1.6553	4.02819	NA	NA	NA	NA	NA	NA	0.097864	5.62072e-05	NA	NA	NA	NA	NA	NA	0.703833	0.00337862	NA	NA
CARD9	NA	NA	NA	NA	NA	NA	NA	Brain_Cerebellum	4.43915e-05	0.00540524	-4.08335	NA	NA	NA	0	0	1	0	1	NA	NA	NA	NA	-1.6553	4.02819	NA	NA	NA	NA	NA	NA	0.097864	5.62072e-05	NA	NA	NA	NA	NA	NA	0.694572	0.00299387	NA	NA
CARD9	NA	NA	NA	NA	NA	NA	NA	Brain_Cortex	4.43915e-05	0.00539777	-4.08335	NA	NA	NA	0	0	1	0	1	NA	NA	NA	NA	-1.6553	4.02819	NA	NA	NA	NA	NA	NA	0.097864	5.62072e-05	NA	NA	NA	NA	NA	NA	0.690729	0.00320486	NA	NA
CARD9	NA	NA	NA	NA	NA	NA	NA	Brain_Frontal_Cortex_BA9	4.43915e-05	0.00586458	-4.08335	NA	NA	NA	0	0	1	0	1	NA	NA	NA	NA	-1.6553	4.02819	NA	NA	NA	NA	NA	NA	0.097864	5.62072e-05	NA	NA	NA	NA	NA	NA	0.690378	0.00332448	NA	NA
CARD9	NA	NA	NA	NA	NA	NA	NA	Brain_Hippocampus	4.43915e-05	0.00719533	4.08335	NA	NA	NA	0	0	1	0	1	NA	NA	NA	NA	1.6553	-4.02819	NA	NA	NA	NA	NA	NA	0.097864	5.62072e-05	NA	NA	NA	NA	NA	NA	0.704635	0.00380508	NA	NA
CARD9	NA	NA	NA	NA	NA	NA	NA	Brain_Substantia_nigra	4.43915e-05	0.00654399	-4.08335	NA	NA	NA	0	0	1	0	1	NA	NA	NA	NA	-1.6553	4.02819	NA	NA	NA	NA	NA	NA	0.097864	5.62072e-05	NA	NA	NA	NA	NA	NA	0.710173	0.00423746	NA	NA
CARD9	NA	NA	NA	NA	NA	NA	NA	Cells_EBV-transformed_lymphocytes	4.43915e-05	0.00455144	4.08335	NA	NA	NA	0	0	1	0	1	NA	NA	NA	NA	1.6553	-4.02819	NA	NA	NA	NA	NA	NA	0.097864	5.62072e-05	NA	NA	NA	NA	NA	NA	0.696868	0.00273965	NA	NA
CARD9	NA	NA	NA	NA	NA	NA	NA	Small_Intestine_Terminal_Ileum	4.43915e-05	0.00492964	-4.08335	NA	NA	NA	0	0	1	0	1	NA	NA	NA	NA	-1.6553	4.02819	NA	NA	NA	NA	NA	NA	0.097864	5.62072e-05	NA	NA	NA	NA	NA	NA	0.704722	0.00304374	NA	NA
CARD9	NA	NA	NA	NA	NA	NA	NA	smultixcan	1.23626e-05	0.00189706	-0.915979	NA	NA	NA	0	0	1	0	1	NA	NA	NA	NA	-2.22477	-0.900455	NA	NA	NA	NA	NA	NA	0.00106624	0.000296561	NA	NA	NA	NA	NA	NA	0.160932	0.0103512	NA	NA
CASP8	NA	NA	NA	NA	NA	NA	NA	Adipose_Visceral_Omentum	0.000119896	0.00998687	3.84634	NA	NA	NA	0	0	1	0	1	NA	NA	NA	NA	2.39147	-2.99915	NA	NA	NA	NA	NA	NA	0.0167811	0.00270735	NA	NA	NA	NA	NA	NA	0.45136	0.0513371	NA	NA
CASP8	NA	NA	NA	NA	NA	NA	NA	Cells_EBV-transformed_lymphocytes	0.000119896	0.00947368	-3.84634	NA	NA	NA	0	0	1	0	1	NA	NA	NA	NA	-2.39147	2.99915	NA	NA	NA	NA	NA	NA	0.0167811	0.00270735	NA	NA	NA	NA	NA	NA	0.458355	0.0465059	NA	NA
CASP8	NA	NA	NA	NA	NA	NA	NA	Lung	0.000119896	0.00959179	3.84634	NA	NA	NA	0	0	1	0	1	NA	NA	NA	NA	2.39147	-2.99915	NA	NA	NA	NA	NA	NA	0.0167811	0.00270735	NA	NA	NA	NA	NA	NA	0.444287	0.0506185	NA	NA
CBLN3	NA	NA	NA	NA	NA	NA	NA	Esophagus_Muscularis	9.0062e-05	0.00801317	-3.91592	NA	NA	NA	0	0	1	0	1	NA	NA	NA	NA	-2.92286	2.59202	NA	NA	NA	NA	NA	NA	0.00346835	0.00954135	NA	NA	NA	NA	NA	NA	0.279797	0.116549	NA	NA
CD200	NA	NA	NA	NA	NA	NA	NA	Brain_Nucleus_accumbens_basal_ganglia	8.78784e-05	0.00965253	-3.92183	NA	NA	NA	0	0	1	0	1	NA	NA	NA	NA	-2.43622	3.0607	NA	NA	NA	NA	NA	NA	0.0148416	0.0022082	NA	NA	NA	NA	NA	NA	0.44402	0.0499096	NA	NA
CDC20B	NA	NA	NA	NA	NA	NA	NA	Testis	4.14887e-05	0.00578791	-4.09903	NA	NA	NA	0	0	1	0	1	NA	NA	NA	NA	-1.53736	4.2279	NA	NA	NA	NA	NA	NA	0.124205	2.35879e-05	NA	NA	NA	NA	NA	NA	0.735704	0.0017557	NA	NA
CDC20B	NA	NA	NA	NA	NA	NA	NA	smultixcan	4.14887e-05	0.00477328	-4.09903	NA	NA	NA	0	0	1	0	1	NA	NA	NA	NA	-1.53736	4.2279	NA	NA	NA	NA	NA	NA	0.124205	2.35879e-05	NA	NA	NA	NA	NA	NA	0.706357	0.00146115	NA	NA
CDC42BPB	NA	NA	NA	NA	NA	NA	NA	Adipose_Subcutaneous	8.80565e-05	0.00805835	-3.92134	NA	NA	NA	0	0	1	0	1	NA	NA	NA	NA	-4.53399	1.33774	NA	NA	NA	NA	NA	NA	5.78799e-06	0.180983	NA	NA	NA	NA	NA	NA	0.00296218	0.547698	NA	NA
CDC42BPB	NA	NA	NA	NA	NA	NA	NA	Colon_Transverse	8.80565e-05	0.00849081	3.92134	NA	NA	NA	0	0	1	0	1	NA	NA	NA	NA	4.53399	-1.33774	NA	NA	NA	NA	NA	NA	5.78799e-06	0.180983	NA	NA	NA	NA	NA	NA	0.00285987	0.54633	NA	NA
CDC42BPB	NA	NA	NA	NA	NA	NA	NA	Esophagus_Gastroesophageal_Junction	8.80565e-05	0.00797613	-3.92134	NA	NA	NA	0	0	1	0	1	NA	NA	NA	NA	-4.53399	1.33774	NA	NA	NA	NA	NA	NA	5.78799e-06	0.180983	NA	NA	NA	NA	NA	NA	0.00297738	0.546329	NA	NA
CDC42BPB	NA	NA	NA	NA	NA	NA	NA	Pituitary	8.80565e-05	0.00928406	-3.92134	NA	NA	NA	0	0	1	0	1	NA	NA	NA	NA	-4.53399	1.33774	NA	NA	NA	NA	NA	NA	5.78799e-06	0.180983	NA	NA	NA	NA	NA	NA	0.00322401	0.555867	NA	NA
CDC42BPB	NA	NA	NA	NA	NA	NA	NA	Prostate	8.80565e-05	0.00824078	-3.92134	NA	NA	NA	0	0	1	0	1	NA	NA	NA	NA	-4.53399	1.33774	NA	NA	NA	NA	NA	NA	5.78799e-06	0.180983	NA	NA	NA	NA	NA	NA	0.00292302	0.547736	NA	NA
CDC42BPB	NA	NA	NA	NA	NA	NA	NA	Thyroid	8.80565e-05	0.00819094	-3.92134	NA	NA	NA	0	0	1	0	1	NA	NA	NA	NA	-4.53399	1.33774	NA	NA	NA	NA	NA	NA	5.78799e-06	0.180983	NA	NA	NA	NA	NA	NA	0.00290533	0.546841	NA	NA
CDK20	NA	NA	NA	NA	NA	NA	NA	Adipose_Visceral_Omentum	2.73531e-05	0.00342984	4.19445	NA	NA	NA	0	0	1	0	1	NA	NA	NA	NA	4.18809	-1.77429	NA	NA	NA	NA	NA	NA	2.8131e-05	0.076015	NA	NA	NA	NA	NA	NA	0.0115416	0.370551	NA	NA
CDK20	NA	NA	NA	NA	NA	NA	NA	Adrenal_Gland	2.26101e-05	0.00281951	4.23742	NA	NA	NA	0	0	1	0	1	NA	NA	NA	NA	4.22504	-1.79773	NA	NA	NA	NA	NA	NA	2.38901e-05	0.0722206	NA	NA	NA	NA	NA	NA	0.00971896	0.357971	NA	NA
CDK20	NA	NA	NA	NA	NA	NA	NA	Artery_Aorta	6.92526e-06	0.00117355	4.49597	NA	NA	NA	0	0	1	0	1	NA	NA	NA	NA	4.21914	-1.96879	NA	NA	NA	NA	NA	NA	2.45231e-05	0.0489768	NA	NA	NA	NA	NA	NA	0.00984649	0.291594	NA	NA
CDK20	NA	NA	NA	NA	NA	NA	NA	Artery_Coronary	3.56897e-05	0.00420009	4.13375	NA	NA	NA	0	0	1	0	1	NA	NA	NA	NA	4.1335	-1.74329	NA	NA	NA	NA	NA	NA	3.57273e-05	0.0812827	NA	NA	NA	NA	NA	NA	0.0144557	0.380805	NA	NA
CDK20	NA	NA	NA	NA	NA	NA	NA	Artery_Tibial	6.92526e-06	0.00113673	4.49597	NA	NA	NA	0	0	1	0	1	NA	NA	NA	NA	4.28901	-1.96879	NA	NA	NA	NA	NA	NA	1.79468e-05	0.0489768	NA	NA	NA	NA	NA	NA	0.00793161	0.293025	NA	NA
CDK20	NA	NA	NA	NA	NA	NA	NA	Brain_Amygdala	5.31156e-05	0.00911665	4.04148	NA	NA	NA	0	0	1	0	1	NA	NA	NA	NA	4.05455	-1.69263	NA	NA	NA	NA	NA	NA	5.02301e-05	0.0905261	NA	NA	NA	NA	NA	NA	0.0275117	0.427605	NA	NA
CDK20	NA	NA	NA	NA	NA	NA	NA	Brain_Anterior_cingulate_cortex_BA24	6.92526e-06	0.00141517	4.49597	NA	NA	NA	0	0	1	0	1	NA	NA	NA	NA	4.03816	-1.96879	NA	NA	NA	NA	NA	NA	5.38718e-05	0.0489768	NA	NA	NA	NA	NA	NA	0.0268738	0.303508	NA	NA
CDK20	NA	NA	NA	NA	NA	NA	NA	Brain_Caudate_basal_ganglia	3.95933e-05	0.00563794	4.10984	NA	NA	NA	0	0	1	0	1	NA	NA	NA	NA	3.91601	-2.04131	NA	NA	NA	NA	NA	NA	9.00278e-05	0.0412196	NA	NA	NA	NA	NA	NA	0.0377667	0.282403	NA	NA
CDK20	NA	NA	NA	NA	NA	NA	NA	Brain_Cerebellar_Hemisphere	7.90176e-05	0.00812795	3.94736	NA	NA	NA	0	0	1	0	1	NA	NA	NA	NA	3.98155	-1.63431	NA	NA	NA	NA	NA	NA	6.84675e-05	0.102194	NA	NA	NA	NA	NA	NA	0.0265395	0.421233	NA	NA
CDK20	NA	NA	NA	NA	NA	NA	NA	Brain_Cerebellum	7.01807e-05	0.00748092	3.97567	NA	NA	NA	0	0	1	0	1	NA	NA	NA	NA	4.00824	-1.64768	NA	NA	NA	NA	NA	NA	6.11741e-05	0.0994179	NA	NA	NA	NA	NA	NA	0.0243958	0.408437	NA	NA
CDK20	NA	NA	NA	NA	NA	NA	NA	Brain_Cortex	6.92526e-06	0.00118957	4.49597	NA	NA	NA	0	0	1	0	1	NA	NA	NA	NA	4.019	-1.96879	NA	NA	NA	NA	NA	NA	5.84463e-05	0.0489768	NA	NA	NA	NA	NA	NA	0.0244524	0.299294	NA	NA
CDK20	NA	NA	NA	NA	NA	NA	NA	Brain_Frontal_Cortex_BA9	1.31982e-05	0.00230362	4.35679	NA	NA	NA	0	0	1	0	1	NA	NA	NA	NA	4.12216	-2.05811	NA	NA	NA	NA	NA	NA	3.75335e-05	0.0395794	NA	NA	NA	NA	NA	NA	0.0170087	0.267579	NA	NA
CDK20	NA	NA	NA	NA	NA	NA	NA	Brain_Hippocampus	6.92526e-06	0.00171915	4.49597	NA	NA	NA	0	0	1	0	1	NA	NA	NA	NA	3.97391	-1.96879	NA	NA	NA	NA	NA	NA	7.07013e-05	0.0489768	NA	NA	NA	NA	NA	NA	0.0259294	0.309037	NA	NA
CDK20	NA	NA	NA	NA	NA	NA	NA	Brain_Substantia_nigra	3.6345e-05	0.00569569	4.12956	NA	NA	NA	0	0	1	0	1	NA	NA	NA	NA	3.79646	-2.05004	NA	NA	NA	NA	NA	NA	0.000146777	0.0403603	NA	NA	NA	NA	NA	NA	0.0543456	0.286113	NA	NA
CDK20	NA	NA	NA	NA	NA	NA	NA	Breast_Mammary_Tissue	3.41514e-05	0.00396849	4.14386	NA	NA	NA	0	0	1	0	1	NA	NA	NA	NA	4.14512	-1.74622	NA	NA	NA	NA	NA	NA	3.39632e-05	0.0807721	NA	NA	NA	NA	NA	NA	0.0114809	0.377049	NA	NA
CDK20	NA	NA	NA	NA	NA	NA	NA	Cells_Cultured_fibroblasts	1.86008e-05	0.00255893	4.28106	NA	NA	NA	0	0	1	0	1	NA	NA	NA	NA	4.03502	-2.03608	NA	NA	NA	NA	NA	NA	5.45967e-05	0.041742	NA	NA	NA	NA	NA	NA	0.0214967	0.269537	NA	NA
CDK20	NA	NA	NA	NA	NA	NA	NA	Colon_Sigmoid	7.29863e-05	0.00720338	3.96633	NA	NA	NA	0	0	1	0	1	NA	NA	NA	NA	3.72288	-2.00836	NA	NA	NA	NA	NA	NA	0.000196963	0.0446046	NA	NA	NA	NA	NA	NA	0.059576	0.278869	NA	NA
CDK20	NA	NA	NA	NA	NA	NA	NA	Esophagus_Gastroesophageal_Junction	4.20083e-05	0.00448262	4.09615	NA	NA	NA	0	0	1	0	1	NA	NA	NA	NA	3.83868	-2.07273	NA	NA	NA	NA	NA	NA	0.000123699	0.0381973	NA	NA	NA	NA	NA	NA	0.045249	0.257806	NA	NA
CDK20	NA	NA	NA	NA	NA	NA	NA	Esophagus_Muscularis	2.83808e-05	0.00342983	4.18608	NA	NA	NA	0	0	1	0	1	NA	NA	NA	NA	3.92576	-2.05366	NA	NA	NA	NA	NA	NA	8.6455e-05	0.0400087	NA	NA	NA	NA	NA	NA	0.0347421	0.266881	NA	NA
CDK20	NA	NA	NA	NA	NA	NA	NA	Heart_Atrial_Appendage	2.18101e-05	0.00346491	4.24551	NA	NA	NA	0	0	1	0	1	NA	NA	NA	NA	3.99728	-2.09355	NA	NA	NA	NA	NA	NA	6.40754e-05	0.0363	NA	NA	NA	NA	NA	NA	0.0267066	0.256914	NA	NA
CDK20	NA	NA	NA	NA	NA	NA	NA	Kidney_Cortex	3.78681e-05	0.00579056	4.12012	NA	NA	NA	0	0	1	0	1	NA	NA	NA	NA	4.11695	-1.74012	NA	NA	NA	NA	NA	NA	3.83918e-05	0.0818371	NA	NA	NA	NA	NA	NA	0.0139591	0.400304	NA	NA
CDK20	NA	NA	NA	NA	NA	NA	NA	Nerve_Tibial	3.1934e-05	0.0041673	4.15922	NA	NA	NA	0	0	1	0	1	NA	NA	NA	NA	4.15911	-1.75391	NA	NA	NA	NA	NA	NA	3.19484e-05	0.0794461	NA	NA	NA	NA	NA	NA	0.0157659	0.374058	NA	NA
CDK20	NA	NA	NA	NA	NA	NA	NA	Ovary	1.29749e-05	0.00198261	4.36053	NA	NA	NA	0	0	1	0	1	NA	NA	NA	NA	4.11054	-2.0733	NA	NA	NA	NA	NA	NA	3.94733e-05	0.0381447	NA	NA	NA	NA	NA	NA	0.0132811	0.257781	NA	NA
CDK20	NA	NA	NA	NA	NA	NA	NA	Pituitary	4.67191e-05	0.00575165	4.07146	NA	NA	NA	0	0	1	0	1	NA	NA	NA	NA	4.08318	-1.70647	NA	NA	NA	NA	NA	NA	4.44235e-05	0.0879203	NA	NA	NA	NA	NA	NA	0.0181858	0.403643	NA	NA
CDK20	NA	NA	NA	NA	NA	NA	NA	Skin_Not_Sun_Exposed_Suprapubic	2.3437e-05	0.00325288	4.22935	NA	NA	NA	0	0	1	0	1	NA	NA	NA	NA	4.21488	-1.79616	NA	NA	NA	NA	NA	NA	2.49912e-05	0.0724691	NA	NA	NA	NA	NA	NA	0.0116367	0.353878	NA	NA
CDK20	NA	NA	NA	NA	NA	NA	NA	Small_Intestine_Terminal_Ileum	2.88584e-05	0.00371071	4.18229	NA	NA	NA	0	0	1	0	1	NA	NA	NA	NA	4.17988	-1.76568	NA	NA	NA	NA	NA	NA	2.91665e-05	0.0774496	NA	NA	NA	NA	NA	NA	0.0128016	0.375546	NA	NA
CDK20	NA	NA	NA	NA	NA	NA	NA	Stomach	2.88878e-05	0.00391337	4.18206	NA	NA	NA	0	0	1	0	1	NA	NA	NA	NA	4.176	-1.7688	NA	NA	NA	NA	NA	NA	2.9668e-05	0.0769272	NA	NA	NA	NA	NA	NA	0.0109897	0.375171	NA	NA
CDK20	NA	NA	NA	NA	NA	NA	NA	Testis	4.91219e-05	0.00663513	4.05977	NA	NA	NA	0	0	1	0	1	NA	NA	NA	NA	3.74304	-1.69705	NA	NA	NA	NA	NA	NA	0.000181808	0.0896874	NA	NA	NA	NA	NA	NA	0.064917	0.408871	NA	NA
CDK20	NA	NA	NA	NA	NA	NA	NA	Thyroid	3.35536e-05	0.0038884	4.1479	NA	NA	NA	0	0	1	0	1	NA	NA	NA	NA	4.14825	-1.74874	NA	NA	NA	NA	NA	NA	3.35023e-05	0.0803363	NA	NA	NA	NA	NA	NA	0.0136403	0.373456	NA	NA
CDK20	NA	NA	NA	NA	NA	NA	NA	Uterus	3.48325e-05	0.00421791	4.13933	NA	NA	NA	0	0	1	0	1	NA	NA	NA	NA	4.13801	-1.74659	NA	NA	NA	NA	NA	NA	3.50328e-05	0.080708	NA	NA	NA	NA	NA	NA	0.0123538	0.383014	NA	NA
CDK20	NA	NA	NA	NA	NA	NA	NA	Vagina	6.92526e-06	0.00128645	4.49597	NA	NA	NA	0	0	1	0	1	NA	NA	NA	NA	4.15953	-1.96879	NA	NA	NA	NA	NA	NA	3.189e-05	0.0489768	NA	NA	NA	NA	NA	NA	0.0112836	0.296797	NA	NA
CDK20	NA	NA	NA	NA	NA	NA	NA	smultixcan	7.45451e-05	0.00749214	4.07281	NA	NA	NA	0	0	1	0	1	NA	NA	NA	NA	3.95264	-1.80071	NA	NA	NA	NA	NA	NA	0.000142959	0.151402	NA	NA	NA	NA	NA	NA	0.0447928	0.486433	NA	NA
CEL	NA	NA	NA	NA	NA	NA	NA	Adrenal_Gland	1.15199e-10	6.34952e-08	-6.44553	NA	NA	NA	0	0	1	0	1	NA	NA	NA	NA	-9.77741	-0.936739	NA	NA	NA	NA	NA	NA	1.40772e-22	0.348893	NA	NA	NA	NA	NA	NA	4.12337e-18	0.704981	NA	NA
CEL	NA	NA	NA	NA	NA	NA	NA	smultixcan	1.15199e-10	5.86105e-08	-6.44553	NA	NA	NA	0	0	1	0	1	NA	NA	NA	NA	-9.77741	-0.936739	NA	NA	NA	NA	NA	NA	1.40772e-22	0.348893	NA	NA	NA	NA	NA	NA	1.4041e-18	0.69574	NA	NA
CENPT	NA	NA	NA	NA	NA	NA	NA	Brain_Anterior_cingulate_cortex_BA24	7.99319e-05	0.00930863	-3.9446	NA	NA	NA	0	0	1	0	1	NA	NA	NA	NA	-0.870847	4.52685	NA	NA	NA	NA	NA	NA	0.383838	5.98685e-06	NA	NA	NA	NA	NA	NA	0.888835	0.000543914	NA	NA
CENPT	NA	NA	NA	NA	NA	NA	NA	smultixcan	7.99319e-05	0.0079135	-3.9446	NA	NA	NA	0	0	1	0	1	NA	NA	NA	NA	-0.870847	4.52685	NA	NA	NA	NA	NA	NA	0.383838	5.98685e-06	NA	NA	NA	NA	NA	NA	0.874571	0.00046577	NA	NA
CEP43	NA	NA	NA	NA	NA	NA	NA	Brain_Anterior_cingulate_cortex_BA24	8.80881e-05	0.00981541	-3.92126	NA	NA	NA	0	0	1	0	1	NA	NA	NA	NA	-0.319973	4.87218	NA	NA	NA	NA	NA	NA	0.748989	1.10375e-06	NA	NA	NA	NA	NA	NA	0.961093	0.000125473	NA	NA
CEP43	NA	NA	NA	NA	NA	NA	NA	Esophagus_Mucosa	8.80881e-05	0.00846792	-3.92126	NA	NA	NA	0	0	1	0	1	NA	NA	NA	NA	-0.319973	4.87218	NA	NA	NA	NA	NA	NA	0.748989	1.10375e-06	NA	NA	NA	NA	NA	NA	0.963849	0.000108788	NA	NA
CEP43	NA	NA	NA	NA	NA	NA	NA	Heart_Left_Ventricle	8.80881e-05	0.00896869	-3.92126	NA	NA	NA	0	0	1	0	1	NA	NA	NA	NA	-0.319973	4.87218	NA	NA	NA	NA	NA	NA	0.748989	1.10375e-06	NA	NA	NA	NA	NA	NA	0.962551	0.000122714	NA	NA
CEP43	NA	NA	NA	NA	NA	NA	NA	Lung	8.80881e-05	0.00764283	-3.92126	NA	NA	NA	0	0	1	0	1	NA	NA	NA	NA	-0.319973	4.87218	NA	NA	NA	NA	NA	NA	0.748989	1.10375e-06	NA	NA	NA	NA	NA	NA	0.962257	0.00011481	NA	NA
CEP43	NA	NA	NA	NA	NA	NA	NA	Muscle_Skeletal	8.80881e-05	0.00828827	-3.92126	NA	NA	NA	0	0	1	0	1	NA	NA	NA	NA	-0.319973	4.87218	NA	NA	NA	NA	NA	NA	0.748989	1.10375e-06	NA	NA	NA	NA	NA	NA	0.959223	0.000112841	NA	NA
CHMP1A	NA	NA	NA	NA	NA	NA	NA	Adipose_Visceral_Omentum	8.49021e-05	0.00773562	3.93012	NA	NA	NA	0	0	1	0	1	NA	NA	NA	NA	0.214764	-5.14985	NA	NA	NA	NA	NA	NA	0.829952	2.6069e-07	NA	NA	NA	NA	NA	NA	0.97505	3.24098e-05	NA	NA
CHMP1A	NA	NA	NA	NA	NA	NA	NA	Skin_Sun_Exposed_Lower_leg	7.37375e-05	0.00773765	3.96389	NA	NA	NA	0	0	1	0	1	NA	NA	NA	NA	0.499903	-4.93117	NA	NA	NA	NA	NA	NA	0.617143	8.17372e-07	NA	NA	NA	NA	NA	NA	0.950558	8.35701e-05	NA	NA
CNOT4	NA	NA	NA	NA	NA	NA	NA	Adipose_Subcutaneous	8.05527e-05	0.00759388	3.94275	NA	NA	NA	0	0	1	0	1	NA	NA	NA	NA	2.06371	-3.40021	NA	NA	NA	NA	NA	NA	0.039045	0.000673338	NA	NA	NA	NA	NA	NA	0.56962	0.0196594	NA	NA
CNOT4	NA	NA	NA	NA	NA	NA	NA	Adipose_Visceral_Omentum	8.05527e-05	0.00747209	3.94275	NA	NA	NA	0	0	1	0	1	NA	NA	NA	NA	2.06371	-3.40021	NA	NA	NA	NA	NA	NA	0.039045	0.000673338	NA	NA	NA	NA	NA	NA	0.565734	0.019758	NA	NA
CNOT4	NA	NA	NA	NA	NA	NA	NA	Artery_Aorta	8.05527e-05	0.00769692	3.94275	NA	NA	NA	0	0	1	0	1	NA	NA	NA	NA	2.06371	-3.40021	NA	NA	NA	NA	NA	NA	0.039045	0.000673338	NA	NA	NA	NA	NA	NA	0.568084	0.0190892	NA	NA
CNOT4	NA	NA	NA	NA	NA	NA	NA	Artery_Tibial	8.05527e-05	0.0074991	-3.94275	NA	NA	NA	0	0	1	0	1	NA	NA	NA	NA	-2.06371	3.40021	NA	NA	NA	NA	NA	NA	0.039045	0.000673338	NA	NA	NA	NA	NA	NA	0.575175	0.0194578	NA	NA
CNOT4	NA	NA	NA	NA	NA	NA	NA	Lung	8.05527e-05	0.00716898	3.94275	NA	NA	NA	0	0	1	0	1	NA	NA	NA	NA	2.06371	-3.40021	NA	NA	NA	NA	NA	NA	0.039045	0.000673338	NA	NA	NA	NA	NA	NA	0.545696	0.0193192	NA	NA
CNOT4	NA	NA	NA	NA	NA	NA	NA	Muscle_Skeletal	7.85238e-05	0.00764791	-3.94886	NA	NA	NA	0	0	1	0	1	NA	NA	NA	NA	-2.06781	3.4046	NA	NA	NA	NA	NA	NA	0.0386579	0.000662604	NA	NA	NA	NA	NA	NA	0.572576	0.0193944	NA	NA
CNOT4	NA	NA	NA	NA	NA	NA	NA	Skin_Not_Sun_Exposed_Suprapubic	7.85238e-05	0.0076059	-3.94886	NA	NA	NA	0	0	1	0	1	NA	NA	NA	NA	-2.06781	3.4046	NA	NA	NA	NA	NA	NA	0.0386579	0.000662604	NA	NA	NA	NA	NA	NA	0.567456	0.019065	NA	NA
CNOT4	NA	NA	NA	NA	NA	NA	NA	Skin_Sun_Exposed_Lower_leg	7.85238e-05	0.00810827	-3.94886	NA	NA	NA	0	0	1	0	1	NA	NA	NA	NA	-2.06781	3.4046	NA	NA	NA	NA	NA	NA	0.0386579	0.000662604	NA	NA	NA	NA	NA	NA	0.583205	0.0185683	NA	NA
CNOT4	NA	NA	NA	NA	NA	NA	NA	smultixcan	7.85238e-05	0.00780296	-3.94886	NA	NA	NA	0	0	1	0	1	NA	NA	NA	NA	-2.06781	3.4046	NA	NA	NA	NA	NA	NA	0.0386579	0.000662604	NA	NA	NA	NA	NA	NA	0.560254	0.0184054	NA	NA
CPNE1	NA	NA	NA	NA	NA	NA	NA	Adipose_Subcutaneous	5.23703e-05	0.00561249	4.04479	NA	NA	NA	0	0	1	0	1	NA	NA	NA	NA	1.50298	-4.05963	NA	NA	NA	NA	NA	NA	0.132844	4.91498e-05	NA	NA	NA	NA	NA	NA	0.731978	0.00279615	NA	NA
CPNE1	NA	NA	NA	NA	NA	NA	NA	Artery_Aorta	1.26279e-06	0.000274698	4.84552	NA	NA	NA	0	0	1	0	1	NA	NA	NA	NA	1.66134	-4.99436	NA	NA	NA	NA	NA	NA	0.0966449	5.90302e-07	NA	NA	NA	NA	NA	NA	0.693361	6.16904e-05	NA	NA
CPNE1	NA	NA	NA	NA	NA	NA	NA	Muscle_Skeletal	5.49414e-06	0.00113001	4.54498	NA	NA	NA	0	0	1	0	1	NA	NA	NA	NA	1.62237	-4.62425	NA	NA	NA	NA	NA	NA	0.104725	3.75949e-06	NA	NA	NA	NA	NA	NA	0.703505	0.000324211	NA	NA
CPNE1	NA	NA	NA	NA	NA	NA	NA	smultixcan	1.88204e-05	0.00268451	3.23072	NA	NA	NA	0	0	1	0	1	NA	NA	NA	NA	1.10674	-3.62971	NA	NA	NA	NA	NA	NA	0.466155	5.86031e-06	NA	NA	NA	NA	NA	NA	0.901112	0.000456826	NA	NA
CPNE8-AS1	NA	NA	NA	NA	NA	NA	NA	Brain_Anterior_cingulate_cortex_BA24	2.41883e-05	0.00393942	-4.22224	NA	NA	NA	0	0	1	0	1	NA	NA	NA	NA	-0.643617	5.24252	NA	NA	NA	NA	NA	NA	0.519824	1.584e-07	NA	NA	NA	NA	NA	NA	0.926758	2.25366e-05	NA	NA
CPNE8-AS1	NA	NA	NA	NA	NA	NA	NA	Brain_Caudate_basal_ganglia	2.41883e-05	0.00382955	-4.22224	NA	NA	NA	0	0	1	0	1	NA	NA	NA	NA	-0.643617	5.24252	NA	NA	NA	NA	NA	NA	0.519824	1.584e-07	NA	NA	NA	NA	NA	NA	0.926743	2.18678e-05	NA	NA
CPNE8-AS1	NA	NA	NA	NA	NA	NA	NA	Brain_Cortex	2.41883e-05	0.00340348	-4.22224	NA	NA	NA	0	0	1	0	1	NA	NA	NA	NA	-0.643617	5.24252	NA	NA	NA	NA	NA	NA	0.519824	1.584e-07	NA	NA	NA	NA	NA	NA	0.921649	2.02377e-05	NA	NA
CPNE8-AS1	NA	NA	NA	NA	NA	NA	NA	Brain_Hippocampus	2.41883e-05	0.0047344	-4.22224	NA	NA	NA	0	0	1	0	1	NA	NA	NA	NA	-0.643617	5.24252	NA	NA	NA	NA	NA	NA	0.519824	1.584e-07	NA	NA	NA	NA	NA	NA	0.9311	2.78273e-05	NA	NA
CPNE8-AS1	NA	NA	NA	NA	NA	NA	NA	Brain_Nucleus_accumbens_basal_ganglia	2.41883e-05	0.00380842	-4.22224	NA	NA	NA	0	0	1	0	1	NA	NA	NA	NA	-0.643617	5.24252	NA	NA	NA	NA	NA	NA	0.519824	1.584e-07	NA	NA	NA	NA	NA	NA	0.924821	2.21958e-05	NA	NA
CPNE8-AS1	NA	NA	NA	NA	NA	NA	NA	Brain_Putamen_basal_ganglia	2.41883e-05	0.00448346	-4.22224	NA	NA	NA	0	0	1	0	1	NA	NA	NA	NA	-0.643617	5.24252	NA	NA	NA	NA	NA	NA	0.519824	1.584e-07	NA	NA	NA	NA	NA	NA	0.923868	2.34854e-05	NA	NA
CPNE8-AS1	NA	NA	NA	NA	NA	NA	NA	Cells_EBV-transformed_lymphocytes	2.41883e-05	0.00293289	-4.22224	NA	NA	NA	0	0	1	0	1	NA	NA	NA	NA	-0.643617	5.24252	NA	NA	NA	NA	NA	NA	0.519824	1.584e-07	NA	NA	NA	NA	NA	NA	0.918503	1.71988e-05	NA	NA
CPNE8-AS1	NA	NA	NA	NA	NA	NA	NA	Liver	2.41883e-05	0.00377776	4.22224	NA	NA	NA	0	0	1	0	1	NA	NA	NA	NA	0.643617	-5.24252	NA	NA	NA	NA	NA	NA	0.519824	1.584e-07	NA	NA	NA	NA	NA	NA	0.913346	2.3251e-05	NA	NA
CPNE8-AS1	NA	NA	NA	NA	NA	NA	NA	Testis	2.41883e-05	0.00392677	-4.22224	NA	NA	NA	0	0	1	0	1	NA	NA	NA	NA	-0.643617	5.24252	NA	NA	NA	NA	NA	NA	0.519824	1.584e-07	NA	NA	NA	NA	NA	NA	0.92841	2.39394e-05	NA	NA
CPNE8-AS1	NA	NA	NA	NA	NA	NA	NA	smultixcan	2.41883e-05	0.00322145	-3.28397	NA	NA	NA	0	0	1	0	1	NA	NA	NA	NA	-0.500591	4.07751	NA	NA	NA	NA	NA	NA	0.519824	1.584e-07	NA	NA	NA	NA	NA	NA	0.917216	2.03074e-05	NA	NA
CRYBG2	NA	NA	NA	NA	NA	NA	NA	Lung	0.000124001	0.00979812	-3.83808	NA	NA	NA	0	0	1	0	1	NA	NA	NA	NA	-2.11417	3.26053	NA	NA	NA	NA	NA	NA	0.034501	0.00111204	NA	NA	NA	NA	NA	NA	0.531548	0.0276342	NA	NA
CUTALP	NA	NA	NA	NA	NA	NA	NA	Adipose_Subcutaneous	1.43362e-05	0.00224608	4.33865	NA	NA	NA	0	0	1	0	1	NA	NA	NA	NA	0.843668	-5.26005	NA	NA	NA	NA	NA	NA	0.398855	1.44014e-07	NA	NA	NA	NA	NA	NA	0.890524	1.9418e-05	NA	NA
CUTALP	NA	NA	NA	NA	NA	NA	NA	Adipose_Visceral_Omentum	7.77123e-05	0.00733045	3.95135	NA	NA	NA	0	0	1	0	1	NA	NA	NA	NA	0.765527	-4.77862	NA	NA	NA	NA	NA	NA	0.443958	1.76506e-06	NA	NA	NA	NA	NA	NA	0.898853	0.000163963	NA	NA
CUTALP	NA	NA	NA	NA	NA	NA	NA	Adrenal_Gland	7.77123e-05	0.00725991	3.95135	NA	NA	NA	0	0	1	0	1	NA	NA	NA	NA	0.765527	-4.77862	NA	NA	NA	NA	NA	NA	0.443958	1.76506e-06	NA	NA	NA	NA	NA	NA	0.902956	0.000173526	NA	NA
CUTALP	NA	NA	NA	NA	NA	NA	NA	Artery_Aorta	7.77123e-05	0.00753311	3.95135	NA	NA	NA	0	0	1	0	1	NA	NA	NA	NA	0.765527	-4.77862	NA	NA	NA	NA	NA	NA	0.443958	1.76506e-06	NA	NA	NA	NA	NA	NA	0.898944	0.000159901	NA	NA
CUTALP	NA	NA	NA	NA	NA	NA	NA	Artery_Coronary	7.77123e-05	0.00740349	3.95135	NA	NA	NA	0	0	1	0	1	NA	NA	NA	NA	0.765527	-4.77862	NA	NA	NA	NA	NA	NA	0.443958	1.76506e-06	NA	NA	NA	NA	NA	NA	0.896738	0.000182537	NA	NA
CUTALP	NA	NA	NA	NA	NA	NA	NA	Artery_Tibial	1.57903e-05	0.00220751	4.31736	NA	NA	NA	0	0	1	0	1	NA	NA	NA	NA	0.838908	-5.23164	NA	NA	NA	NA	NA	NA	0.401521	1.68011e-07	NA	NA	NA	NA	NA	NA	0.887516	2.19654e-05	NA	NA
CUTALP	NA	NA	NA	NA	NA	NA	NA	Brain_Cerebellar_Hemisphere	7.77123e-05	0.00808932	3.95135	NA	NA	NA	0	0	1	0	1	NA	NA	NA	NA	0.765527	-4.77862	NA	NA	NA	NA	NA	NA	0.443958	1.76506e-06	NA	NA	NA	NA	NA	NA	0.896866	0.00015562	NA	NA
CUTALP	NA	NA	NA	NA	NA	NA	NA	Brain_Nucleus_accumbens_basal_ganglia	7.77123e-05	0.00883856	3.95135	NA	NA	NA	0	0	1	0	1	NA	NA	NA	NA	0.765527	-4.77862	NA	NA	NA	NA	NA	NA	0.443958	1.76506e-06	NA	NA	NA	NA	NA	NA	0.900819	0.000178195	NA	NA
CUTALP	NA	NA	NA	NA	NA	NA	NA	Brain_Spinal_cord_cervical_c-1	7.77123e-05	0.00925179	3.95135	NA	NA	NA	0	0	1	0	1	NA	NA	NA	NA	0.765527	-4.77862	NA	NA	NA	NA	NA	NA	0.443958	1.76506e-06	NA	NA	NA	NA	NA	NA	0.909693	0.000198574	NA	NA
CUTALP	NA	NA	NA	NA	NA	NA	NA	Breast_Mammary_Tissue	7.77123e-05	0.00750285	3.95135	NA	NA	NA	0	0	1	0	1	NA	NA	NA	NA	0.765527	-4.77862	NA	NA	NA	NA	NA	NA	0.443958	1.76506e-06	NA	NA	NA	NA	NA	NA	0.904292	0.000168149	NA	NA
CUTALP	NA	NA	NA	NA	NA	NA	NA	Cells_EBV-transformed_lymphocytes	7.77123e-05	0.00677263	3.95135	NA	NA	NA	0	0	1	0	1	NA	NA	NA	NA	0.765527	-4.77862	NA	NA	NA	NA	NA	NA	0.443958	1.76506e-06	NA	NA	NA	NA	NA	NA	0.897655	0.00014387	NA	NA
CUTALP	NA	NA	NA	NA	NA	NA	NA	Colon_Sigmoid	7.77123e-05	0.00750462	3.95135	NA	NA	NA	0	0	1	0	1	NA	NA	NA	NA	0.765527	-4.77862	NA	NA	NA	NA	NA	NA	0.443958	1.76506e-06	NA	NA	NA	NA	NA	NA	0.905564	0.000163119	NA	NA
CUTALP	NA	NA	NA	NA	NA	NA	NA	Colon_Transverse	7.77123e-05	0.0079236	3.95135	NA	NA	NA	0	0	1	0	1	NA	NA	NA	NA	0.765527	-4.77862	NA	NA	NA	NA	NA	NA	0.443958	1.76506e-06	NA	NA	NA	NA	NA	NA	0.902364	0.000180756	NA	NA
CUTALP	NA	NA	NA	NA	NA	NA	NA	Esophagus_Gastroesophageal_Junction	7.77123e-05	0.00726844	3.95135	NA	NA	NA	0	0	1	0	1	NA	NA	NA	NA	0.765527	-4.77862	NA	NA	NA	NA	NA	NA	0.443958	1.76506e-06	NA	NA	NA	NA	NA	NA	0.90581	0.000162532	NA	NA
CUTALP	NA	NA	NA	NA	NA	NA	NA	Esophagus_Mucosa	7.77123e-05	0.00762722	3.95135	NA	NA	NA	0	0	1	0	1	NA	NA	NA	NA	0.765527	-4.77862	NA	NA	NA	NA	NA	NA	0.443958	1.76506e-06	NA	NA	NA	NA	NA	NA	0.905505	0.000161465	NA	NA
CUTALP	NA	NA	NA	NA	NA	NA	NA	Esophagus_Muscularis	2.78989e-05	0.00338492	4.18997	NA	NA	NA	0	0	1	0	1	NA	NA	NA	NA	0.999886	-4.85082	NA	NA	NA	NA	NA	NA	0.317366	1.2295e-06	NA	NA	NA	NA	NA	NA	0.86304	0.000117528	NA	NA
CUTALP	NA	NA	NA	NA	NA	NA	NA	Heart_Atrial_Appendage	7.77123e-05	0.00806131	3.95135	NA	NA	NA	0	0	1	0	1	NA	NA	NA	NA	0.765527	-4.77862	NA	NA	NA	NA	NA	NA	0.443958	1.76506e-06	NA	NA	NA	NA	NA	NA	0.901688	0.000178085	NA	NA
CUTALP	NA	NA	NA	NA	NA	NA	NA	Heart_Left_Ventricle	7.77123e-05	0.00826409	3.95135	NA	NA	NA	0	0	1	0	1	NA	NA	NA	NA	0.765527	-4.77862	NA	NA	NA	NA	NA	NA	0.443958	1.76506e-06	NA	NA	NA	NA	NA	NA	0.909866	0.000178163	NA	NA
CUTALP	NA	NA	NA	NA	NA	NA	NA	Kidney_Cortex	7.77123e-05	0.00942425	3.95135	NA	NA	NA	0	0	1	0	1	NA	NA	NA	NA	0.765527	-4.77862	NA	NA	NA	NA	NA	NA	0.443958	1.76506e-06	NA	NA	NA	NA	NA	NA	0.898751	0.000212312	NA	NA
CUTALP	NA	NA	NA	NA	NA	NA	NA	Liver	7.77123e-05	0.00865968	3.95135	NA	NA	NA	0	0	1	0	1	NA	NA	NA	NA	0.765527	-4.77862	NA	NA	NA	NA	NA	NA	0.443958	1.76506e-06	NA	NA	NA	NA	NA	NA	0.892446	0.000185439	NA	NA
CUTALP	NA	NA	NA	NA	NA	NA	NA	Lung	7.77123e-05	0.00706234	3.95135	NA	NA	NA	0	0	1	0	1	NA	NA	NA	NA	0.765527	-4.77862	NA	NA	NA	NA	NA	NA	0.443958	1.76506e-06	NA	NA	NA	NA	NA	NA	0.89809	0.000170988	NA	NA
CUTALP	NA	NA	NA	NA	NA	NA	NA	Muscle_Skeletal	7.77123e-05	0.00763733	3.95135	NA	NA	NA	0	0	1	0	1	NA	NA	NA	NA	0.765527	-4.77862	NA	NA	NA	NA	NA	NA	0.443958	1.76506e-06	NA	NA	NA	NA	NA	NA	0.903782	0.000168238	NA	NA
CUTALP	NA	NA	NA	NA	NA	NA	NA	Nerve_Tibial	7.77123e-05	0.00807514	3.95135	NA	NA	NA	0	0	1	0	1	NA	NA	NA	NA	0.765527	-4.77862	NA	NA	NA	NA	NA	NA	0.443958	1.76506e-06	NA	NA	NA	NA	NA	NA	0.901938	0.00017565	NA	NA
CUTALP	NA	NA	NA	NA	NA	NA	NA	Ovary	7.77123e-05	0.00791767	3.95135	NA	NA	NA	0	0	1	0	1	NA	NA	NA	NA	0.765527	-4.77862	NA	NA	NA	NA	NA	NA	0.443958	1.76506e-06	NA	NA	NA	NA	NA	NA	0.903752	0.000174873	NA	NA
CUTALP	NA	NA	NA	NA	NA	NA	NA	Pancreas	7.77123e-05	0.008364	3.95135	NA	NA	NA	0	0	1	0	1	NA	NA	NA	NA	0.765527	-4.77862	NA	NA	NA	NA	NA	NA	0.443958	1.76506e-06	NA	NA	NA	NA	NA	NA	0.904682	0.000188438	NA	NA
CUTALP	NA	NA	NA	NA	NA	NA	NA	Prostate	7.77123e-05	0.0075429	3.95135	NA	NA	NA	0	0	1	0	1	NA	NA	NA	NA	0.765527	-4.77862	NA	NA	NA	NA	NA	NA	0.443958	1.76506e-06	NA	NA	NA	NA	NA	NA	0.90423	0.000175519	NA	NA
CUTALP	NA	NA	NA	NA	NA	NA	NA	Skin_Not_Sun_Exposed_Suprapubic	7.77123e-05	0.00758792	3.95135	NA	NA	NA	0	0	1	0	1	NA	NA	NA	NA	0.765527	-4.77862	NA	NA	NA	NA	NA	NA	0.443958	1.76506e-06	NA	NA	NA	NA	NA	NA	0.907053	0.000168129	NA	NA
CUTALP	NA	NA	NA	NA	NA	NA	NA	Skin_Sun_Exposed_Lower_leg	7.77123e-05	0.0080502	3.95135	NA	NA	NA	0	0	1	0	1	NA	NA	NA	NA	0.765527	-4.77862	NA	NA	NA	NA	NA	NA	0.443958	1.76506e-06	NA	NA	NA	NA	NA	NA	0.903941	0.00016635	NA	NA
CUTALP	NA	NA	NA	NA	NA	NA	NA	Small_Intestine_Terminal_Ileum	7.77123e-05	0.0074454	3.95135	NA	NA	NA	0	0	1	0	1	NA	NA	NA	NA	0.765527	-4.77862	NA	NA	NA	NA	NA	NA	0.443958	1.76506e-06	NA	NA	NA	NA	NA	NA	0.904725	0.000166166	NA	NA
CUTALP	NA	NA	NA	NA	NA	NA	NA	Spleen	7.77123e-05	0.00775879	3.95135	NA	NA	NA	0	0	1	0	1	NA	NA	NA	NA	0.765527	-4.77862	NA	NA	NA	NA	NA	NA	0.443958	1.76506e-06	NA	NA	NA	NA	NA	NA	0.89646	0.00015992	NA	NA
CUTALP	NA	NA	NA	NA	NA	NA	NA	Stomach	7.77123e-05	0.00789711	3.95135	NA	NA	NA	0	0	1	0	1	NA	NA	NA	NA	0.765527	-4.77862	NA	NA	NA	NA	NA	NA	0.443958	1.76506e-06	NA	NA	NA	NA	NA	NA	0.909091	0.000179676	NA	NA
CUTALP	NA	NA	NA	NA	NA	NA	NA	Testis	7.77123e-05	0.00915399	3.95135	NA	NA	NA	0	0	1	0	1	NA	NA	NA	NA	0.765527	-4.77862	NA	NA	NA	NA	NA	NA	0.443958	1.76506e-06	NA	NA	NA	NA	NA	NA	0.90989	0.000199379	NA	NA
CUTALP	NA	NA	NA	NA	NA	NA	NA	Thyroid	7.77123e-05	0.00751716	3.95135	NA	NA	NA	0	0	1	0	1	NA	NA	NA	NA	0.765527	-4.77862	NA	NA	NA	NA	NA	NA	0.443958	1.76506e-06	NA	NA	NA	NA	NA	NA	0.90168	0.000162238	NA	NA
CUTALP	NA	NA	NA	NA	NA	NA	NA	Uterus	7.77123e-05	0.00747291	3.95135	NA	NA	NA	0	0	1	0	1	NA	NA	NA	NA	0.765527	-4.77862	NA	NA	NA	NA	NA	NA	0.443958	1.76506e-06	NA	NA	NA	NA	NA	NA	0.903825	0.000174925	NA	NA
CUTALP	NA	NA	NA	NA	NA	NA	NA	Vagina	7.77123e-05	0.00800939	3.95135	NA	NA	NA	0	0	1	0	1	NA	NA	NA	NA	0.765527	-4.77862	NA	NA	NA	NA	NA	NA	0.443958	1.76506e-06	NA	NA	NA	NA	NA	NA	0.902167	0.000179734	NA	NA
CUTALP	NA	NA	NA	NA	NA	NA	NA	Whole_Blood	7.77123e-05	0.00783392	3.95135	NA	NA	NA	0	0	1	0	1	NA	NA	NA	NA	0.765527	-4.77862	NA	NA	NA	NA	NA	NA	0.443958	1.76506e-06	NA	NA	NA	NA	NA	NA	0.897124	0.000156635	NA	NA
CUTALP	NA	NA	NA	NA	NA	NA	NA	smultixcan	5.61765e-05	0.00602699	-1.78826	NA	NA	NA	0	0	1	0	1	NA	NA	NA	NA	0.187555	2.66389	NA	NA	NA	NA	NA	NA	0.503195	9.18821e-08	NA	NA	NA	NA	NA	NA	0.912363	1.27165e-05	NA	NA
DBF4B	NA	NA	NA	NA	NA	NA	NA	Esophagus_Muscularis	7.30051e-05	0.00683221	-3.96627	NA	NA	NA	0	0	1	0	1	NA	NA	NA	NA	-0.172141	5.32533	NA	NA	NA	NA	NA	NA	0.863327	1.00771e-07	NA	NA	NA	NA	NA	NA	0.98215	1.31318e-05	NA	NA
DBF4B	NA	NA	NA	NA	NA	NA	NA	Nerve_Tibial	0.000100753	0.00950594	-3.88877	NA	NA	NA	0	0	1	0	1	NA	NA	NA	NA	-0.05876	5.31866	NA	NA	NA	NA	NA	NA	0.953143	1.04535e-07	NA	NA	NA	NA	NA	NA	0.996018	1.47171e-05	NA	NA
DBF4B	NA	NA	NA	NA	NA	NA	NA	Prostate	7.30051e-05	0.00724298	3.96627	NA	NA	NA	0	0	1	0	1	NA	NA	NA	NA	0.172141	-5.32533	NA	NA	NA	NA	NA	NA	0.863327	1.00771e-07	NA	NA	NA	NA	NA	NA	0.97936	1.41494e-05	NA	NA
DBF4B	NA	NA	NA	NA	NA	NA	NA	Skin_Sun_Exposed_Lower_leg	0.000100753	0.00957746	-3.88877	NA	NA	NA	0	0	1	0	1	NA	NA	NA	NA	-0.05876	5.31866	NA	NA	NA	NA	NA	NA	0.953143	1.04535e-07	NA	NA	NA	NA	NA	NA	0.995842	1.42794e-05	NA	NA
DBF4B	NA	NA	NA	NA	NA	NA	NA	smultixcan	7.30051e-05	0.00734381	0	NA	NA	NA	0	0	1	0	1	NA	NA	NA	NA	-4.16334e-17	4.44089e-16	NA	NA	NA	NA	NA	NA	0.863327	1.00771e-07	NA	NA	NA	NA	NA	NA	0.981926	1.3722e-05	NA	NA
DFFA	NA	NA	NA	NA	NA	NA	NA	Adipose_Subcutaneous	6.70095e-05	0.00664383	3.98666	NA	NA	NA	0	0	1	0	1	NA	NA	NA	NA	0.592476	-4.82622	NA	NA	NA	NA	NA	NA	0.553532	1.39151e-06	NA	NA	NA	NA	NA	NA	0.934571	0.000138134	NA	NA
DFFA	NA	NA	NA	NA	NA	NA	NA	Adipose_Visceral_Omentum	6.70095e-05	0.00654371	-3.98666	NA	NA	NA	0	0	1	0	1	NA	NA	NA	NA	-0.592476	4.82622	NA	NA	NA	NA	NA	NA	0.553532	1.39151e-06	NA	NA	NA	NA	NA	NA	0.926215	0.000134553	NA	NA
DFFA	NA	NA	NA	NA	NA	NA	NA	Adrenal_Gland	6.70095e-05	0.00652527	-3.98666	NA	NA	NA	0	0	1	0	1	NA	NA	NA	NA	-0.592476	4.82622	NA	NA	NA	NA	NA	NA	0.553532	1.39151e-06	NA	NA	NA	NA	NA	NA	0.931266	0.000142157	NA	NA
DFFA	NA	NA	NA	NA	NA	NA	NA	Artery_Aorta	6.70095e-05	0.00680696	-3.98666	NA	NA	NA	0	0	1	0	1	NA	NA	NA	NA	-0.592476	4.82622	NA	NA	NA	NA	NA	NA	0.553532	1.39151e-06	NA	NA	NA	NA	NA	NA	0.93267	0.000129358	NA	NA
DFFA	NA	NA	NA	NA	NA	NA	NA	Artery_Coronary	6.70095e-05	0.00671999	-3.98666	NA	NA	NA	0	0	1	0	1	NA	NA	NA	NA	-0.592476	4.82622	NA	NA	NA	NA	NA	NA	0.553532	1.39151e-06	NA	NA	NA	NA	NA	NA	0.924998	0.000149759	NA	NA
DFFA	NA	NA	NA	NA	NA	NA	NA	Artery_Tibial	6.70095e-05	0.00661558	-3.98666	NA	NA	NA	0	0	1	0	1	NA	NA	NA	NA	-0.592476	4.82622	NA	NA	NA	NA	NA	NA	0.553532	1.39151e-06	NA	NA	NA	NA	NA	NA	0.930065	0.000131921	NA	NA
DFFA	NA	NA	NA	NA	NA	NA	NA	Brain_Caudate_basal_ganglia	6.70095e-05	0.00821435	-3.98666	NA	NA	NA	0	0	1	0	1	NA	NA	NA	NA	-0.592476	4.82622	NA	NA	NA	NA	NA	NA	0.553532	1.39151e-06	NA	NA	NA	NA	NA	NA	0.933469	0.000150703	NA	NA
DFFA	NA	NA	NA	NA	NA	NA	NA	Brain_Cerebellar_Hemisphere	6.70095e-05	0.00737295	-3.98666	NA	NA	NA	0	0	1	0	1	NA	NA	NA	NA	-0.592476	4.82622	NA	NA	NA	NA	NA	NA	0.553532	1.39151e-06	NA	NA	NA	NA	NA	NA	0.929507	0.000127362	NA	NA
DFFA	NA	NA	NA	NA	NA	NA	NA	Brain_Cerebellum	6.70095e-05	0.00724307	3.98666	NA	NA	NA	0	0	1	0	1	NA	NA	NA	NA	0.592476	-4.82622	NA	NA	NA	NA	NA	NA	0.553532	1.39151e-06	NA	NA	NA	NA	NA	NA	0.92853	0.000131669	NA	NA
DFFA	NA	NA	NA	NA	NA	NA	NA	Brain_Cortex	6.70095e-05	0.00732019	-3.98666	NA	NA	NA	0	0	1	0	1	NA	NA	NA	NA	-0.592476	4.82622	NA	NA	NA	NA	NA	NA	0.553532	1.39151e-06	NA	NA	NA	NA	NA	NA	0.930892	0.000133338	NA	NA
DFFA	NA	NA	NA	NA	NA	NA	NA	Breast_Mammary_Tissue	6.70095e-05	0.0066682	3.98666	NA	NA	NA	0	0	1	0	1	NA	NA	NA	NA	0.592476	-4.82622	NA	NA	NA	NA	NA	NA	0.553532	1.39151e-06	NA	NA	NA	NA	NA	NA	0.933154	0.000137346	NA	NA
DFFA	NA	NA	NA	NA	NA	NA	NA	Cells_Cultured_fibroblasts	6.70095e-05	0.00669077	-3.98666	NA	NA	NA	0	0	1	0	1	NA	NA	NA	NA	-0.592476	4.82622	NA	NA	NA	NA	NA	NA	0.553532	1.39151e-06	NA	NA	NA	NA	NA	NA	0.929211	0.000138467	NA	NA
DFFA	NA	NA	NA	NA	NA	NA	NA	Cells_EBV-transformed_lymphocytes	6.70095e-05	0.00614853	3.98666	NA	NA	NA	0	0	1	0	1	NA	NA	NA	NA	0.592476	-4.82622	NA	NA	NA	NA	NA	NA	0.553532	1.39151e-06	NA	NA	NA	NA	NA	NA	0.927186	0.000116355	NA	NA
DFFA	NA	NA	NA	NA	NA	NA	NA	Colon_Sigmoid	6.70095e-05	0.00680791	-3.98666	NA	NA	NA	0	0	1	0	1	NA	NA	NA	NA	-0.592476	4.82622	NA	NA	NA	NA	NA	NA	0.553532	1.39151e-06	NA	NA	NA	NA	NA	NA	0.934833	0.00013157	NA	NA
DFFA	NA	NA	NA	NA	NA	NA	NA	Colon_Transverse	6.70095e-05	0.00720967	-3.98666	NA	NA	NA	0	0	1	0	1	NA	NA	NA	NA	-0.592476	4.82622	NA	NA	NA	NA	NA	NA	0.553532	1.39151e-06	NA	NA	NA	NA	NA	NA	0.932254	0.000147664	NA	NA
DFFA	NA	NA	NA	NA	NA	NA	NA	Esophagus_Gastroesophageal_Junction	6.70095e-05	0.00654565	-3.98666	NA	NA	NA	0	0	1	0	1	NA	NA	NA	NA	-0.592476	4.82622	NA	NA	NA	NA	NA	NA	0.553532	1.39151e-06	NA	NA	NA	NA	NA	NA	0.93356	0.000133062	NA	NA
DFFA	NA	NA	NA	NA	NA	NA	NA	Esophagus_Muscularis	6.70095e-05	0.0064706	-3.98666	NA	NA	NA	0	0	1	0	1	NA	NA	NA	NA	-0.592476	4.82622	NA	NA	NA	NA	NA	NA	0.553532	1.39151e-06	NA	NA	NA	NA	NA	NA	0.935129	0.000130283	NA	NA
DFFA	NA	NA	NA	NA	NA	NA	NA	Heart_Left_Ventricle	6.70095e-05	0.00762616	3.98666	NA	NA	NA	0	0	1	0	1	NA	NA	NA	NA	0.592476	-4.82622	NA	NA	NA	NA	NA	NA	0.553532	1.39151e-06	NA	NA	NA	NA	NA	NA	0.940515	0.000146229	NA	NA
DFFA	NA	NA	NA	NA	NA	NA	NA	Kidney_Cortex	6.70095e-05	0.00870638	3.98666	NA	NA	NA	0	0	1	0	1	NA	NA	NA	NA	0.592476	-4.82622	NA	NA	NA	NA	NA	NA	0.553532	1.39151e-06	NA	NA	NA	NA	NA	NA	0.930651	0.000174164	NA	NA
DFFA	NA	NA	NA	NA	NA	NA	NA	Lung	6.70095e-05	0.0063701	3.98666	NA	NA	NA	0	0	1	0	1	NA	NA	NA	NA	0.592476	-4.82622	NA	NA	NA	NA	NA	NA	0.553532	1.39151e-06	NA	NA	NA	NA	NA	NA	0.931532	0.000139793	NA	NA
DFFA	NA	NA	NA	NA	NA	NA	NA	Minor_Salivary_Gland	6.70095e-05	0.00706667	-3.98666	NA	NA	NA	0	0	1	0	1	NA	NA	NA	NA	-0.592476	4.82622	NA	NA	NA	NA	NA	NA	0.553532	1.39151e-06	NA	NA	NA	NA	NA	NA	0.931629	0.000138857	NA	NA
DFFA	NA	NA	NA	NA	NA	NA	NA	Nerve_Tibial	6.70095e-05	0.00720171	3.98666	NA	NA	NA	0	0	1	0	1	NA	NA	NA	NA	0.592476	-4.82622	NA	NA	NA	NA	NA	NA	0.553532	1.39151e-06	NA	NA	NA	NA	NA	NA	0.932491	0.000141977	NA	NA
DFFA	NA	NA	NA	NA	NA	NA	NA	Ovary	6.70095e-05	0.00710102	-3.98666	NA	NA	NA	0	0	1	0	1	NA	NA	NA	NA	-0.592476	4.82622	NA	NA	NA	NA	NA	NA	0.553532	1.39151e-06	NA	NA	NA	NA	NA	NA	0.934155	0.00014184	NA	NA
DFFA	NA	NA	NA	NA	NA	NA	NA	Pituitary	6.70095e-05	0.00755233	3.98666	NA	NA	NA	0	0	1	0	1	NA	NA	NA	NA	0.592476	-4.82622	NA	NA	NA	NA	NA	NA	0.553532	1.39151e-06	NA	NA	NA	NA	NA	NA	0.938537	0.000140303	NA	NA
DFFA	NA	NA	NA	NA	NA	NA	NA	Prostate	6.70095e-05	0.00686699	-3.98666	NA	NA	NA	0	0	1	0	1	NA	NA	NA	NA	-0.592476	4.82622	NA	NA	NA	NA	NA	NA	0.553532	1.39151e-06	NA	NA	NA	NA	NA	NA	0.932979	0.00014271	NA	NA
DFFA	NA	NA	NA	NA	NA	NA	NA	Skin_Not_Sun_Exposed_Suprapubic	6.70095e-05	0.0068225	3.98666	NA	NA	NA	0	0	1	0	1	NA	NA	NA	NA	0.592476	-4.82622	NA	NA	NA	NA	NA	NA	0.553532	1.39151e-06	NA	NA	NA	NA	NA	NA	0.937674	0.000134796	NA	NA
DFFA	NA	NA	NA	NA	NA	NA	NA	Skin_Sun_Exposed_Lower_leg	6.70095e-05	0.00722035	-3.98666	NA	NA	NA	0	0	1	0	1	NA	NA	NA	NA	-0.592476	4.82622	NA	NA	NA	NA	NA	NA	0.553532	1.39151e-06	NA	NA	NA	NA	NA	NA	0.935657	0.000134475	NA	NA
DFFA	NA	NA	NA	NA	NA	NA	NA	Small_Intestine_Terminal_Ileum	6.70095e-05	0.00670542	3.98666	NA	NA	NA	0	0	1	0	1	NA	NA	NA	NA	0.592476	-4.82622	NA	NA	NA	NA	NA	NA	0.553532	1.39151e-06	NA	NA	NA	NA	NA	NA	0.934431	0.000135157	NA	NA
DFFA	NA	NA	NA	NA	NA	NA	NA	Spleen	6.70095e-05	0.00696918	3.98666	NA	NA	NA	0	0	1	0	1	NA	NA	NA	NA	0.592476	-4.82622	NA	NA	NA	NA	NA	NA	0.553532	1.39151e-06	NA	NA	NA	NA	NA	NA	0.927306	0.000129067	NA	NA
DFFA	NA	NA	NA	NA	NA	NA	NA	Stomach	6.70095e-05	0.00735336	-3.98666	NA	NA	NA	0	0	1	0	1	NA	NA	NA	NA	-0.592476	4.82622	NA	NA	NA	NA	NA	NA	0.553532	1.39151e-06	NA	NA	NA	NA	NA	NA	0.93778	0.000147463	NA	NA
DFFA	NA	NA	NA	NA	NA	NA	NA	Testis	6.70095e-05	0.00829927	-3.98666	NA	NA	NA	0	0	1	0	1	NA	NA	NA	NA	-0.592476	4.82622	NA	NA	NA	NA	NA	NA	0.553532	1.39151e-06	NA	NA	NA	NA	NA	NA	0.935914	0.000162917	NA	NA
DFFA	NA	NA	NA	NA	NA	NA	NA	Thyroid	6.70095e-05	0.00683286	3.98666	NA	NA	NA	0	0	1	0	1	NA	NA	NA	NA	0.592476	-4.82622	NA	NA	NA	NA	NA	NA	0.553532	1.39151e-06	NA	NA	NA	NA	NA	NA	0.931535	0.00013333	NA	NA
DFFA	NA	NA	NA	NA	NA	NA	NA	Uterus	6.70095e-05	0.00686148	3.98666	NA	NA	NA	0	0	1	0	1	NA	NA	NA	NA	0.592476	-4.82622	NA	NA	NA	NA	NA	NA	0.553532	1.39151e-06	NA	NA	NA	NA	NA	NA	0.934123	0.000141594	NA	NA
DFFA	NA	NA	NA	NA	NA	NA	NA	Whole_Blood	6.70095e-05	0.00719823	3.98666	NA	NA	NA	0	0	1	0	1	NA	NA	NA	NA	0.592476	-4.82622	NA	NA	NA	NA	NA	NA	0.553532	1.39151e-06	NA	NA	NA	NA	NA	NA	0.928902	0.000127601	NA	NA
DFFA	NA	NA	NA	NA	NA	NA	NA	smultixcan	6.70095e-05	0.00687706	-1.11022e-16	NA	NA	NA	0	0	1	0	1	NA	NA	NA	NA	0	-3.33067e-16	NA	NA	NA	NA	NA	NA	0.553532	1.39151e-06	NA	NA	NA	NA	NA	NA	0.926298	0.000133544	NA	NA
DHTKD1	NA	NA	NA	NA	NA	NA	NA	Adrenal_Gland	8.18374e-06	0.00126705	4.46032	NA	NA	NA	0	0	1	0	1	NA	NA	NA	NA	2.77883	-3.48373	NA	NA	NA	NA	NA	NA	0.00545544	0.000494484	NA	NA	NA	NA	NA	NA	0.335001	0.0152965	NA	NA
DHTKD1	NA	NA	NA	NA	NA	NA	NA	Artery_Coronary	8.18374e-06	0.00134108	4.46032	NA	NA	NA	0	0	1	0	1	NA	NA	NA	NA	2.77883	-3.48373	NA	NA	NA	NA	NA	NA	0.00545544	0.000494484	NA	NA	NA	NA	NA	NA	0.334332	0.0163706	NA	NA
DHTKD1	NA	NA	NA	NA	NA	NA	NA	Brain_Hypothalamus	8.18374e-06	0.00186994	4.46032	NA	NA	NA	0	0	1	0	1	NA	NA	NA	NA	2.77883	-3.48373	NA	NA	NA	NA	NA	NA	0.00545544	0.000494484	NA	NA	NA	NA	NA	NA	0.360942	0.0182897	NA	NA
DHTKD1	NA	NA	NA	NA	NA	NA	NA	Brain_Nucleus_accumbens_basal_ganglia	8.18374e-06	0.00162104	4.46032	NA	NA	NA	0	0	1	0	1	NA	NA	NA	NA	2.77883	-3.48373	NA	NA	NA	NA	NA	NA	0.00545544	0.000494484	NA	NA	NA	NA	NA	NA	0.320226	0.0179604	NA	NA
DHTKD1	NA	NA	NA	NA	NA	NA	NA	Breast_Mammary_Tissue	8.18374e-06	0.00134992	4.46032	NA	NA	NA	0	0	1	0	1	NA	NA	NA	NA	2.77883	-3.48373	NA	NA	NA	NA	NA	NA	0.00545544	0.000494484	NA	NA	NA	NA	NA	NA	0.309558	0.0157307	NA	NA
DHTKD1	NA	NA	NA	NA	NA	NA	NA	Colon_Sigmoid	8.18374e-06	0.00131716	4.46032	NA	NA	NA	0	0	1	0	1	NA	NA	NA	NA	2.77883	-3.48373	NA	NA	NA	NA	NA	NA	0.00545544	0.000494484	NA	NA	NA	NA	NA	NA	0.327494	0.0155698	NA	NA
DHTKD1	NA	NA	NA	NA	NA	NA	NA	Esophagus_Gastroesophageal_Junction	8.18374e-06	0.00128996	4.46032	NA	NA	NA	0	0	1	0	1	NA	NA	NA	NA	2.77883	-3.48373	NA	NA	NA	NA	NA	NA	0.00545544	0.000494484	NA	NA	NA	NA	NA	NA	0.325063	0.015562	NA	NA
DHTKD1	NA	NA	NA	NA	NA	NA	NA	Liver	8.18374e-06	0.00169088	4.46032	NA	NA	NA	0	0	1	0	1	NA	NA	NA	NA	2.77883	-3.48373	NA	NA	NA	NA	NA	NA	0.00545544	0.000494484	NA	NA	NA	NA	NA	NA	0.319769	0.0173463	NA	NA
DHTKD1	NA	NA	NA	NA	NA	NA	NA	Muscle_Skeletal	8.18374e-06	0.00155676	4.46032	NA	NA	NA	0	0	1	0	1	NA	NA	NA	NA	2.77883	-3.48373	NA	NA	NA	NA	NA	NA	0.00545544	0.000494484	NA	NA	NA	NA	NA	NA	0.315159	0.0161223	NA	NA
DHTKD1	NA	NA	NA	NA	NA	NA	NA	Ovary	8.18374e-06	0.00133813	4.46032	NA	NA	NA	0	0	1	0	1	NA	NA	NA	NA	2.77883	-3.48373	NA	NA	NA	NA	NA	NA	0.00545544	0.000494484	NA	NA	NA	NA	NA	NA	0.313183	0.0154632	NA	NA
DHTKD1	NA	NA	NA	NA	NA	NA	NA	Skin_Not_Sun_Exposed_Suprapubic	8.18374e-06	0.0014031	4.46032	NA	NA	NA	0	0	1	0	1	NA	NA	NA	NA	2.77883	-3.48373	NA	NA	NA	NA	NA	NA	0.00545544	0.000494484	NA	NA	NA	NA	NA	NA	0.329508	0.0157195	NA	NA
DHTKD1	NA	NA	NA	NA	NA	NA	NA	Testis	8.18374e-06	0.00163907	4.46032	NA	NA	NA	0	0	1	0	1	NA	NA	NA	NA	2.77883	-3.48373	NA	NA	NA	NA	NA	NA	0.00545544	0.000494484	NA	NA	NA	NA	NA	NA	0.363228	0.0170787	NA	NA
DHTKD1	NA	NA	NA	NA	NA	NA	NA	smultixcan	4.50791e-05	0.00508835	4.18564	NA	NA	NA	0	0	1	0	1	NA	NA	NA	NA	2.6132	-3.26396	NA	NA	NA	NA	NA	NA	0.0201957	0.00226874	NA	NA	NA	NA	NA	NA	0.473527	0.0432588	NA	NA
DHX29	NA	NA	NA	NA	NA	NA	NA	Adipose_Subcutaneous	9.7562e-05	0.00874629	-3.89658	NA	NA	NA	0	0	1	0	1	NA	NA	NA	NA	-1.88098	3.61297	NA	NA	NA	NA	NA	NA	0.0599745	0.000302708	NA	NA	NA	NA	NA	NA	0.622814	0.0111116	NA	NA
DHX29	NA	NA	NA	NA	NA	NA	NA	Breast_Mammary_Tissue	9.7562e-05	0.00872767	-3.89658	NA	NA	NA	0	0	1	0	1	NA	NA	NA	NA	-1.88098	3.61297	NA	NA	NA	NA	NA	NA	0.0599745	0.000302708	NA	NA	NA	NA	NA	NA	0.623109	0.0107668	NA	NA
DHX29	NA	NA	NA	NA	NA	NA	NA	Cells_EBV-transformed_lymphocytes	9.7562e-05	0.00821997	-3.89658	NA	NA	NA	0	0	1	0	1	NA	NA	NA	NA	-1.88098	3.61297	NA	NA	NA	NA	NA	NA	0.0599745	0.000302708	NA	NA	NA	NA	NA	NA	0.637383	0.00989721	NA	NA
DHX29	NA	NA	NA	NA	NA	NA	NA	Esophagus_Gastroesophageal_Junction	9.7562e-05	0.0086557	3.89658	NA	NA	NA	0	0	1	0	1	NA	NA	NA	NA	1.88098	-3.61297	NA	NA	NA	NA	NA	NA	0.0599745	0.000302708	NA	NA	NA	NA	NA	NA	0.631752	0.0108468	NA	NA
DHX29	NA	NA	NA	NA	NA	NA	NA	Esophagus_Mucosa	9.7562e-05	0.00917733	-3.89658	NA	NA	NA	0	0	1	0	1	NA	NA	NA	NA	-1.88098	3.61297	NA	NA	NA	NA	NA	NA	0.0599745	0.000302708	NA	NA	NA	NA	NA	NA	0.626466	0.0105868	NA	NA
DHX29	NA	NA	NA	NA	NA	NA	NA	Muscle_Skeletal	9.7562e-05	0.00900428	-3.89658	NA	NA	NA	0	0	1	0	1	NA	NA	NA	NA	-1.88098	3.61297	NA	NA	NA	NA	NA	NA	0.0599745	0.000302708	NA	NA	NA	NA	NA	NA	0.628622	0.0113366	NA	NA
DHX29	NA	NA	NA	NA	NA	NA	NA	Nerve_Tibial	9.7562e-05	0.00931578	-3.89658	NA	NA	NA	0	0	1	0	1	NA	NA	NA	NA	-1.88098	3.61297	NA	NA	NA	NA	NA	NA	0.0599745	0.000302708	NA	NA	NA	NA	NA	NA	0.61907	0.0112311	NA	NA
DHX29	NA	NA	NA	NA	NA	NA	NA	Skin_Sun_Exposed_Lower_leg	9.7562e-05	0.00947529	-3.89658	NA	NA	NA	0	0	1	0	1	NA	NA	NA	NA	-1.88098	3.61297	NA	NA	NA	NA	NA	NA	0.0599745	0.000302708	NA	NA	NA	NA	NA	NA	0.638096	0.0108078	NA	NA
DHX29	NA	NA	NA	NA	NA	NA	NA	Small_Intestine_Terminal_Ileum	9.7562e-05	0.0090228	3.89658	NA	NA	NA	0	0	1	0	1	NA	NA	NA	NA	1.88098	-3.61297	NA	NA	NA	NA	NA	NA	0.0599745	0.000302708	NA	NA	NA	NA	NA	NA	0.640338	0.0110258	NA	NA
DHX29	NA	NA	NA	NA	NA	NA	NA	Spleen	9.7562e-05	0.0093063	-3.89658	NA	NA	NA	0	0	1	0	1	NA	NA	NA	NA	-1.88098	3.61297	NA	NA	NA	NA	NA	NA	0.0599745	0.000302708	NA	NA	NA	NA	NA	NA	0.626903	0.0103298	NA	NA
DHX29	NA	NA	NA	NA	NA	NA	NA	Vagina	9.7562e-05	0.00956389	-3.89658	NA	NA	NA	0	0	1	0	1	NA	NA	NA	NA	-1.88098	3.61297	NA	NA	NA	NA	NA	NA	0.0599745	0.000302708	NA	NA	NA	NA	NA	NA	0.626536	0.0115231	NA	NA
DHX29	NA	NA	NA	NA	NA	NA	NA	smultixcan	9.7562e-05	0.00916195	-2.59772	NA	NA	NA	0	0	1	0	1	NA	NA	NA	NA	-1.25399	2.40865	NA	NA	NA	NA	NA	NA	0.0599745	0.000302708	NA	NA	NA	NA	NA	NA	0.611343	0.0104952	NA	NA
DM1-AS	NA	NA	NA	NA	NA	NA	NA	Kidney_Cortex	5.73948e-05	0.00777152	4.02327	NA	NA	NA	0	0	1	0	1	NA	NA	NA	NA	3.11689	-2.54274	NA	NA	NA	NA	NA	NA	0.00182771	0.0109987	NA	NA	NA	NA	NA	NA	0.21493	0.137476	NA	NA
DM1-AS	NA	NA	NA	NA	NA	NA	NA	Thyroid	5.73948e-05	0.0060632	4.02327	NA	NA	NA	0	0	1	0	1	NA	NA	NA	NA	3.11689	-2.54274	NA	NA	NA	NA	NA	NA	0.00182771	0.0109987	NA	NA	NA	NA	NA	NA	0.186532	0.123425	NA	NA
DM1-AS	NA	NA	NA	NA	NA	NA	NA	smultixcan	5.73948e-05	0.00611757	4.02327	NA	NA	NA	0	0	1	0	1	NA	NA	NA	NA	3.11689	-2.54274	NA	NA	NA	NA	NA	NA	0.00182771	0.0109987	NA	NA	NA	NA	NA	NA	0.206572	0.118178	NA	NA
DNM2	NA	NA	NA	NA	NA	NA	NA	smultixcan	5.29362e-06	0.000964948	0.677129	NA	NA	NA	0	0	1	0	1	NA	NA	NA	NA	0.0082182	-1.09637	NA	NA	NA	NA	NA	NA	0.5012	2.15886e-09	NA	NA	NA	NA	NA	NA	0.912193	4.78394e-07	NA	NA
DOCK1	NA	NA	NA	NA	NA	NA	NA	smultixcan	1.61762e-05	0.00238324	0.088169	NA	NA	NA	0	0	1	0	1	NA	NA	NA	NA	0.124061	-0.00884989	NA	NA	NA	NA	NA	NA	0.0513524	0.000202596	NA	NA	NA	NA	NA	NA	0.591722	0.00780508	NA	NA
EFTUD2	NA	NA	NA	NA	NA	NA	NA	Brain_Frontal_Cortex_BA9	5.74154e-05	0.00707921	-4.02319	NA	NA	NA	0	0	1	0	1	NA	NA	NA	NA	-0.918009	4.6781	NA	NA	NA	NA	NA	NA	0.358614	2.89549e-06	NA	NA	NA	NA	NA	NA	0.873372	0.000272722	NA	NA
ENSG00000124593	NA	NA	NA	NA	NA	NA	NA	smultixcan	5.74613e-05	0.00611896	1.14206	NA	NA	NA	0	0	1	0	1	NA	NA	NA	NA	0.257522	-1.36641	NA	NA	NA	NA	NA	NA	0.00519884	0.0110914	NA	NA	NA	NA	NA	NA	0.31301	0.118786	NA	NA
ENSG00000125695	NA	NA	NA	NA	NA	NA	NA	Adrenal_Gland	4.60726e-05	0.00495983	-4.07471	NA	NA	NA	0	0	1	0	1	NA	NA	NA	NA	-1.87358	3.77775	NA	NA	NA	NA	NA	NA	0.0609882	0.000158253	NA	NA	NA	NA	NA	NA	0.636637	0.00657449	NA	NA
ENSG00000125695	NA	NA	NA	NA	NA	NA	NA	Brain_Cortex	4.46128e-05	0.00539777	-4.08219	NA	NA	NA	0	0	1	0	1	NA	NA	NA	NA	-1.877	3.78487	NA	NA	NA	NA	NA	NA	0.0605179	0.000153791	NA	NA	NA	NA	NA	NA	0.627197	0.00688988	NA	NA
ENSG00000125695	NA	NA	NA	NA	NA	NA	NA	Colon_Transverse	4.76217e-05	0.00556478	-4.067	NA	NA	NA	0	0	1	0	1	NA	NA	NA	NA	-1.87006	3.77041	NA	NA	NA	NA	NA	NA	0.061475	0.000162978	NA	NA	NA	NA	NA	NA	0.643416	0.00730675	NA	NA
ENSG00000125695	NA	NA	NA	NA	NA	NA	NA	Esophagus_Gastroesophageal_Junction	4.68434e-05	0.00494756	-4.07084	NA	NA	NA	0	0	1	0	1	NA	NA	NA	NA	-1.87185	3.77382	NA	NA	NA	NA	NA	NA	0.0612276	0.000160767	NA	NA	NA	NA	NA	NA	0.634877	0.00690059	NA	NA
ENSG00000125695	NA	NA	NA	NA	NA	NA	NA	Esophagus_Mucosa	4.70724e-05	0.00520579	-4.06971	NA	NA	NA	0	0	1	0	1	NA	NA	NA	NA	-1.87131	3.7729	NA	NA	NA	NA	NA	NA	0.0613022	0.000161361	NA	NA	NA	NA	NA	NA	0.630241	0.00677692	NA	NA
ENSG00000125695	NA	NA	NA	NA	NA	NA	NA	Esophagus_Muscularis	4.94033e-05	0.00517572	-4.05843	NA	NA	NA	0	0	1	0	1	NA	NA	NA	NA	-1.86615	3.76226	NA	NA	NA	NA	NA	NA	0.0620206	0.000168386	NA	NA	NA	NA	NA	NA	0.63409	0.00706447	NA	NA
ENSG00000125695	NA	NA	NA	NA	NA	NA	NA	Nerve_Tibial	4.7886e-05	0.00562927	-4.06571	NA	NA	NA	0	0	1	0	1	NA	NA	NA	NA	-1.86947	3.76918	NA	NA	NA	NA	NA	NA	0.0615568	0.000163785	NA	NA	NA	NA	NA	NA	0.622481	0.00729065	NA	NA
ENSG00000125695	NA	NA	NA	NA	NA	NA	NA	Skin_Not_Sun_Exposed_Suprapubic	4.72291e-05	0.00531303	-4.06893	NA	NA	NA	0	0	1	0	1	NA	NA	NA	NA	-1.87096	3.77213	NA	NA	NA	NA	NA	NA	0.0613507	0.000161858	NA	NA	NA	NA	NA	NA	0.632344	0.00700979	NA	NA
ENSG00000125695	NA	NA	NA	NA	NA	NA	NA	Stomach	4.68445e-05	0.00559443	-4.07084	NA	NA	NA	0	0	1	0	1	NA	NA	NA	NA	-1.8718	3.77416	NA	NA	NA	NA	NA	NA	0.0612339	0.000160548	NA	NA	NA	NA	NA	NA	0.644764	0.00727229	NA	NA
ENSG00000225280	NA	NA	NA	NA	NA	NA	NA	Testis	5.3973e-05	0.00705346	4.03772	NA	NA	NA	0	0	1	0	1	NA	NA	NA	NA	1.88148	-3.77047	NA	NA	NA	NA	NA	NA	0.0599062	0.00016294	NA	NA	NA	NA	NA	NA	0.641656	0.00767692	NA	NA
ENSG00000225280	NA	NA	NA	NA	NA	NA	NA	smultixcan	5.3973e-05	0.00582333	4.03772	NA	NA	NA	0	0	1	0	1	NA	NA	NA	NA	1.88148	-3.77047	NA	NA	NA	NA	NA	NA	0.0599062	0.00016294	NA	NA	NA	NA	NA	NA	0.610973	0.00667948	NA	NA
ENSG00000250948	NA	NA	NA	NA	NA	NA	NA	Brain_Caudate_basal_ganglia	2.10279e-07	6.32545e-05	5.19001	NA	NA	NA	0	0	1	0	1	NA	NA	NA	NA	-0.428856	-7.57215	NA	NA	NA	NA	NA	NA	0.668028	3.67103e-14	NA	NA	NA	NA	NA	NA	0.953745	1.77381e-11	NA	NA
ENSG00000250948	NA	NA	NA	NA	NA	NA	NA	Brain_Hippocampus	1.18019e-07	5.33864e-05	5.29654	NA	NA	NA	0	0	1	0	1	NA	NA	NA	NA	-0.246383	-7.6391	NA	NA	NA	NA	NA	NA	0.805386	2.18753e-14	NA	NA	NA	NA	NA	NA	0.976139	1.60346e-11	NA	NA
ENSG00000250948	NA	NA	NA	NA	NA	NA	NA	Brain_Spinal_cord_cervical_c-1	1.18019e-07	4.36282e-05	5.29654	NA	NA	NA	0	0	1	0	1	NA	NA	NA	NA	-0.246383	-7.6391	NA	NA	NA	NA	NA	NA	0.805386	2.18753e-14	NA	NA	NA	NA	NA	NA	0.975179	1.3604e-11	NA	NA
ENSG00000250948	NA	NA	NA	NA	NA	NA	NA	Brain_Substantia_nigra	2.10279e-07	6.90151e-05	5.19001	NA	NA	NA	0	0	1	0	1	NA	NA	NA	NA	-0.428856	-7.57215	NA	NA	NA	NA	NA	NA	0.668028	3.67103e-14	NA	NA	NA	NA	NA	NA	0.950552	1.96174e-11	NA	NA
ENSG00000250948	NA	NA	NA	NA	NA	NA	NA	Cells_EBV-transformed_lymphocytes	1.18019e-07	3.1384e-05	5.29654	NA	NA	NA	0	0	1	0	1	NA	NA	NA	NA	-0.246383	-7.6391	NA	NA	NA	NA	NA	NA	0.805386	2.18753e-14	NA	NA	NA	NA	NA	NA	0.96889	1.07889e-11	NA	NA
ENSG00000250948	NA	NA	NA	NA	NA	NA	NA	Colon_Sigmoid	2.10279e-07	5.40951e-05	5.19001	NA	NA	NA	0	0	1	0	1	NA	NA	NA	NA	-0.428856	-7.57215	NA	NA	NA	NA	NA	NA	0.668028	3.67103e-14	NA	NA	NA	NA	NA	NA	0.956322	1.81966e-11	NA	NA
ENSG00000250948	NA	NA	NA	NA	NA	NA	NA	Small_Intestine_Terminal_Ileum	2.10279e-07	5.8158e-05	5.19001	NA	NA	NA	0	0	1	0	1	NA	NA	NA	NA	-0.428856	-7.57215	NA	NA	NA	NA	NA	NA	0.668028	3.67103e-14	NA	NA	NA	NA	NA	NA	0.953352	1.87198e-11	NA	NA
ENSG00000250948	NA	NA	NA	NA	NA	NA	NA	Spleen	2.10279e-07	6.05603e-05	5.19001	NA	NA	NA	0	0	1	0	1	NA	NA	NA	NA	-0.428856	-7.57215	NA	NA	NA	NA	NA	NA	0.668028	3.67103e-14	NA	NA	NA	NA	NA	NA	0.948654	1.66303e-11	NA	NA
ENSG00000250948	NA	NA	NA	NA	NA	NA	NA	Testis	2.10279e-07	6.85315e-05	5.19001	NA	NA	NA	0	0	1	0	1	NA	NA	NA	NA	-0.428856	-7.57215	NA	NA	NA	NA	NA	NA	0.668028	3.67103e-14	NA	NA	NA	NA	NA	NA	0.957465	2.02311e-11	NA	NA
ENSG00000250948	NA	NA	NA	NA	NA	NA	NA	smultixcan	1.7135e-07	4.85526e-05	5.22552	NA	NA	NA	0	0	1	0	1	NA	NA	NA	NA	-0.368032	-7.59446	NA	NA	NA	NA	NA	NA	0.712696	3.00543e-14	NA	NA	NA	NA	NA	NA	0.957262	1.33198e-11	NA	NA
ENSG00000253238	NA	NA	NA	NA	NA	NA	NA	Testis	3.85774e-14	3.10246e-11	-7.5657	NA	NA	NA	0	0	1	0	1	NA	NA	NA	NA	-0.969909	9.46754	NA	NA	NA	NA	NA	NA	0.332092	2.86502e-21	NA	NA	NA	NA	NA	NA	0.874852	2.52117e-18	NA	NA
ENSG00000253238	NA	NA	NA	NA	NA	NA	NA	smultixcan	3.85774e-14	2.79503e-11	-7.5657	NA	NA	NA	0	0	1	0	1	NA	NA	NA	NA	-0.969909	9.46754	NA	NA	NA	NA	NA	NA	0.332092	2.86502e-21	NA	NA	NA	NA	NA	NA	0.855173	2.15938e-18	NA	NA
ENSG00000255439	NA	NA	NA	NA	NA	NA	NA	Adipose_Subcutaneous	3.02289e-05	0.00371105	4.17173	NA	NA	NA	0	0	1	0	1	NA	NA	NA	NA	-2.09739	-7.48157	NA	NA	NA	NA	NA	NA	0.0359586	7.34384e-14	NA	NA	NA	NA	NA	NA	0.55817	3.22451e-11	NA	NA
ENSG00000255439	NA	NA	NA	NA	NA	NA	NA	Adipose_Visceral_Omentum	3.37177e-05	0.00391817	4.14678	NA	NA	NA	0	0	1	0	1	NA	NA	NA	NA	-2.1387	-7.58298	NA	NA	NA	NA	NA	NA	0.0324599	3.37713e-14	NA	NA	NA	NA	NA	NA	0.537402	1.61857e-11	NA	NA
ENSG00000255439	NA	NA	NA	NA	NA	NA	NA	Adrenal_Gland	2.47923e-05	0.00301143	-4.21668	NA	NA	NA	0	0	1	0	1	NA	NA	NA	NA	2.14516	7.591	NA	NA	NA	NA	NA	NA	0.0319399	3.17436e-14	NA	NA	NA	NA	NA	NA	0.553758	1.3601e-11	NA	NA
ENSG00000255439	NA	NA	NA	NA	NA	NA	NA	Artery_Aorta	2.47923e-05	0.00330807	4.21668	NA	NA	NA	0	0	1	0	1	NA	NA	NA	NA	-2.14516	-7.591	NA	NA	NA	NA	NA	NA	0.0319399	3.17436e-14	NA	NA	NA	NA	NA	NA	0.54143	1.45019e-11	NA	NA
ENSG00000255439	NA	NA	NA	NA	NA	NA	NA	Artery_Coronary	1.66841e-05	0.00236526	4.30519	NA	NA	NA	0	0	1	0	1	NA	NA	NA	NA	-1.92298	-7.50758	NA	NA	NA	NA	NA	NA	0.0544826	6.02302e-14	NA	NA	NA	NA	NA	NA	0.60017	3.03532e-11	NA	NA
ENSG00000255439	NA	NA	NA	NA	NA	NA	NA	Artery_Tibial	1.47782e-05	0.00209992	4.33197	NA	NA	NA	0	0	1	0	1	NA	NA	NA	NA	-1.88913	-7.50779	NA	NA	NA	NA	NA	NA	0.0588741	6.01358e-14	NA	NA	NA	NA	NA	NA	0.618535	2.82577e-11	NA	NA
ENSG00000255439	NA	NA	NA	NA	NA	NA	NA	Brain_Amygdala	2.33899e-05	0.0049147	4.2298	NA	NA	NA	0	0	1	0	1	NA	NA	NA	NA	-1.86157	-7.34608	NA	NA	NA	NA	NA	NA	0.0626634	2.04099e-13	NA	NA	NA	NA	NA	NA	0.660031	1.3251e-10	NA	NA
ENSG00000255439	NA	NA	NA	NA	NA	NA	NA	Brain_Anterior_cingulate_cortex_BA24	2.47923e-05	0.00394872	4.21668	NA	NA	NA	0	0	1	0	1	NA	NA	NA	NA	-2.14516	-7.591	NA	NA	NA	NA	NA	NA	0.0319399	3.17436e-14	NA	NA	NA	NA	NA	NA	0.59387	1.75147e-11	NA	NA
ENSG00000255439	NA	NA	NA	NA	NA	NA	NA	Brain_Caudate_basal_ganglia	2.54477e-05	0.00393541	4.21079	NA	NA	NA	0	0	1	0	1	NA	NA	NA	NA	-1.80214	-7.34031	NA	NA	NA	NA	NA	NA	0.0715239	2.131e-13	NA	NA	NA	NA	NA	NA	0.670244	9.56134e-11	NA	NA
ENSG00000255439	NA	NA	NA	NA	NA	NA	NA	Brain_Cerebellar_Hemisphere	2.47923e-05	0.00338862	-4.21668	NA	NA	NA	0	0	1	0	1	NA	NA	NA	NA	2.14516	7.591	NA	NA	NA	NA	NA	NA	0.0319399	3.17436e-14	NA	NA	NA	NA	NA	NA	0.544541	1.41536e-11	NA	NA
ENSG00000255439	NA	NA	NA	NA	NA	NA	NA	Brain_Cerebellum	2.61546e-05	0.00354942	-4.2046	NA	NA	NA	0	0	1	0	1	NA	NA	NA	NA	2.00476	7.39328	NA	NA	NA	NA	NA	NA	0.0449889	1.43252e-13	NA	NA	NA	NA	NA	NA	0.592335	6.49113e-11	NA	NA
ENSG00000255439	NA	NA	NA	NA	NA	NA	NA	Brain_Cortex	1.93482e-05	0.00289163	4.27228	NA	NA	NA	0	0	1	0	1	NA	NA	NA	NA	-1.83846	-7.38206	NA	NA	NA	NA	NA	NA	0.0659949	1.55859e-13	NA	NA	NA	NA	NA	NA	0.635705	7.05119e-11	NA	NA
ENSG00000255439	NA	NA	NA	NA	NA	NA	NA	Brain_Frontal_Cortex_BA9	2.47923e-05	0.00384352	-4.21668	NA	NA	NA	0	0	1	0	1	NA	NA	NA	NA	2.14516	7.591	NA	NA	NA	NA	NA	NA	0.0319399	3.17436e-14	NA	NA	NA	NA	NA	NA	0.56725	1.46726e-11	NA	NA
ENSG00000255439	NA	NA	NA	NA	NA	NA	NA	Brain_Hippocampus	3.37177e-05	0.00591688	4.14678	NA	NA	NA	0	0	1	0	1	NA	NA	NA	NA	-2.1387	-7.58298	NA	NA	NA	NA	NA	NA	0.0324599	3.37713e-14	NA	NA	NA	NA	NA	NA	0.582262	2.31573e-11	NA	NA
ENSG00000255439	NA	NA	NA	NA	NA	NA	NA	Brain_Hypothalamus	2.41043e-05	0.00444453	4.22303	NA	NA	NA	0	0	1	0	1	NA	NA	NA	NA	-1.88915	-7.44123	NA	NA	NA	NA	NA	NA	0.0588721	9.9752e-14	NA	NA	NA	NA	NA	NA	0.647897	5.49146e-11	NA	NA
ENSG00000255439	NA	NA	NA	NA	NA	NA	NA	Brain_Nucleus_accumbens_basal_ganglia	1.80089e-05	0.00308988	4.28825	NA	NA	NA	0	0	1	0	1	NA	NA	NA	NA	-1.90904	-7.47225	NA	NA	NA	NA	NA	NA	0.0562563	7.88366e-14	NA	NA	NA	NA	NA	NA	0.62063	3.74372e-11	NA	NA
ENSG00000255439	NA	NA	NA	NA	NA	NA	NA	Brain_Putamen_basal_ganglia	2.44337e-05	0.0044899	4.21997	NA	NA	NA	0	0	1	0	1	NA	NA	NA	NA	-1.79406	-7.27187	NA	NA	NA	NA	NA	NA	0.0728042	3.54536e-13	NA	NA	NA	NA	NA	NA	0.652	2.13105e-10	NA	NA
ENSG00000255439	NA	NA	NA	NA	NA	NA	NA	Brain_Spinal_cord_cervical_c-1	3.02289e-05	0.00468667	4.17173	NA	NA	NA	0	0	1	0	1	NA	NA	NA	NA	-2.09739	-7.48157	NA	NA	NA	NA	NA	NA	0.0359586	7.34384e-14	NA	NA	NA	NA	NA	NA	0.58759	4.0101e-11	NA	NA
ENSG00000255439	NA	NA	NA	NA	NA	NA	NA	Brain_Substantia_nigra	1.97988e-05	0.00374348	4.26715	NA	NA	NA	0	0	1	0	1	NA	NA	NA	NA	-1.83524	-7.37227	NA	NA	NA	NA	NA	NA	0.0664703	1.67741e-13	NA	NA	NA	NA	NA	NA	0.659161	8.70769e-11	NA	NA
ENSG00000255439	NA	NA	NA	NA	NA	NA	NA	Breast_Mammary_Tissue	2.47923e-05	0.00315169	4.21668	NA	NA	NA	0	0	1	0	1	NA	NA	NA	NA	-2.14516	-7.591	NA	NA	NA	NA	NA	NA	0.0319399	3.17436e-14	NA	NA	NA	NA	NA	NA	0.52801	1.39862e-11	NA	NA
ENSG00000255439	NA	NA	NA	NA	NA	NA	NA	Cells_Cultured_fibroblasts	2.47923e-05	0.00315079	4.21668	NA	NA	NA	0	0	1	0	1	NA	NA	NA	NA	-2.14516	-7.591	NA	NA	NA	NA	NA	NA	0.0319399	3.17436e-14	NA	NA	NA	NA	NA	NA	0.532481	1.72597e-11	NA	NA
ENSG00000255439	NA	NA	NA	NA	NA	NA	NA	Cells_EBV-transformed_lymphocytes	2.49285e-05	0.00295832	4.21545	NA	NA	NA	0	0	1	0	1	NA	NA	NA	NA	-1.80297	-7.27388	NA	NA	NA	NA	NA	NA	0.0713922	3.49297e-13	NA	NA	NA	NA	NA	NA	0.658033	1.39235e-10	NA	NA
ENSG00000255439	NA	NA	NA	NA	NA	NA	NA	Colon_Sigmoid	2.61546e-05	0.00343457	-4.2046	NA	NA	NA	0	0	1	0	1	NA	NA	NA	NA	2.00476	7.39328	NA	NA	NA	NA	NA	NA	0.0449889	1.43252e-13	NA	NA	NA	NA	NA	NA	0.597188	6.60068e-11	NA	NA
ENSG00000255439	NA	NA	NA	NA	NA	NA	NA	Colon_Transverse	2.47923e-05	0.00337781	4.21668	NA	NA	NA	0	0	1	0	1	NA	NA	NA	NA	-2.14516	-7.591	NA	NA	NA	NA	NA	NA	0.0319399	3.17436e-14	NA	NA	NA	NA	NA	NA	0.550428	1.53848e-11	NA	NA
ENSG00000255439	NA	NA	NA	NA	NA	NA	NA	Esophagus_Gastroesophageal_Junction	2.47923e-05	0.00318367	4.21668	NA	NA	NA	0	0	1	0	1	NA	NA	NA	NA	-2.14516	-7.591	NA	NA	NA	NA	NA	NA	0.0319399	3.17436e-14	NA	NA	NA	NA	NA	NA	0.540068	1.34998e-11	NA	NA
ENSG00000255439	NA	NA	NA	NA	NA	NA	NA	Esophagus_Mucosa	2.61546e-05	0.00339889	-4.2046	NA	NA	NA	0	0	1	0	1	NA	NA	NA	NA	2.00476	7.39328	NA	NA	NA	NA	NA	NA	0.0449889	1.43252e-13	NA	NA	NA	NA	NA	NA	0.594313	6.16678e-11	NA	NA
ENSG00000255439	NA	NA	NA	NA	NA	NA	NA	Esophagus_Muscularis	2.3831e-05	0.00311284	4.2256	NA	NA	NA	0	0	1	0	1	NA	NA	NA	NA	-1.79615	-7.35412	NA	NA	NA	NA	NA	NA	0.0724707	1.92187e-13	NA	NA	NA	NA	NA	NA	0.657264	7.76704e-11	NA	NA
ENSG00000255439	NA	NA	NA	NA	NA	NA	NA	Heart_Atrial_Appendage	2.50709e-05	0.00374145	4.21416	NA	NA	NA	0	0	1	0	1	NA	NA	NA	NA	-1.81062	-7.35303	NA	NA	NA	NA	NA	NA	0.0702001	1.93758e-13	NA	NA	NA	NA	NA	NA	0.643959	8.67492e-11	NA	NA
ENSG00000255439	NA	NA	NA	NA	NA	NA	NA	Kidney_Cortex	3.02289e-05	0.00496482	-4.17173	NA	NA	NA	0	0	1	0	1	NA	NA	NA	NA	2.09739	7.48157	NA	NA	NA	NA	NA	NA	0.0359586	7.34384e-14	NA	NA	NA	NA	NA	NA	0.575637	5.44149e-11	NA	NA
ENSG00000255439	NA	NA	NA	NA	NA	NA	NA	Liver	2.61546e-05	0.00387147	-4.2046	NA	NA	NA	0	0	1	0	1	NA	NA	NA	NA	2.00476	7.39328	NA	NA	NA	NA	NA	NA	0.0449889	1.43252e-13	NA	NA	NA	NA	NA	NA	0.582039	6.58863e-11	NA	NA
ENSG00000255439	NA	NA	NA	NA	NA	NA	NA	Lung	3.02289e-05	0.00353231	4.17173	NA	NA	NA	0	0	1	0	1	NA	NA	NA	NA	-2.09739	-7.48157	NA	NA	NA	NA	NA	NA	0.0359586	7.34384e-14	NA	NA	NA	NA	NA	NA	0.534474	3.08284e-11	NA	NA
ENSG00000255439	NA	NA	NA	NA	NA	NA	NA	Minor_Salivary_Gland	3.02289e-05	0.0038908	4.17173	NA	NA	NA	0	0	1	0	1	NA	NA	NA	NA	-2.09739	-7.48157	NA	NA	NA	NA	NA	NA	0.0359586	7.34384e-14	NA	NA	NA	NA	NA	NA	0.55059	3.84739e-11	NA	NA
ENSG00000255439	NA	NA	NA	NA	NA	NA	NA	Nerve_Tibial	1.57326e-05	0.00233739	4.31817	NA	NA	NA	0	0	1	0	1	NA	NA	NA	NA	-1.90146	-7.50046	NA	NA	NA	NA	NA	NA	0.0572424	6.35943e-14	NA	NA	NA	NA	NA	NA	0.610899	2.68597e-11	NA	NA
ENSG00000255439	NA	NA	NA	NA	NA	NA	NA	Ovary	2.61546e-05	0.00351857	-4.2046	NA	NA	NA	0	0	1	0	1	NA	NA	NA	NA	2.00476	7.39328	NA	NA	NA	NA	NA	NA	0.0449889	1.43252e-13	NA	NA	NA	NA	NA	NA	0.584364	6.69976e-11	NA	NA
ENSG00000255439	NA	NA	NA	NA	NA	NA	NA	Pancreas	2.47923e-05	0.00370143	4.21668	NA	NA	NA	0	0	1	0	1	NA	NA	NA	NA	-2.14516	-7.591	NA	NA	NA	NA	NA	NA	0.0319399	3.17436e-14	NA	NA	NA	NA	NA	NA	0.549667	1.46637e-11	NA	NA
ENSG00000255439	NA	NA	NA	NA	NA	NA	NA	Pituitary	2.47923e-05	0.00355864	4.21668	NA	NA	NA	0	0	1	0	1	NA	NA	NA	NA	-2.14516	-7.591	NA	NA	NA	NA	NA	NA	0.0319399	3.17436e-14	NA	NA	NA	NA	NA	NA	0.568779	1.47586e-11	NA	NA
ENSG00000255439	NA	NA	NA	NA	NA	NA	NA	Prostate	1.27461e-05	0.00195883	4.36442	NA	NA	NA	0	0	1	0	1	NA	NA	NA	NA	-1.84525	-7.51621	NA	NA	NA	NA	NA	NA	0.0650011	5.63857e-14	NA	NA	NA	NA	NA	NA	0.642299	2.52701e-11	NA	NA
ENSG00000255439	NA	NA	NA	NA	NA	NA	NA	Skin_Not_Sun_Exposed_Suprapubic	2.61546e-05	0.00346505	-4.2046	NA	NA	NA	0	0	1	0	1	NA	NA	NA	NA	2.00476	7.39328	NA	NA	NA	NA	NA	NA	0.0449889	1.43252e-13	NA	NA	NA	NA	NA	NA	0.586908	6.56094e-11	NA	NA
ENSG00000255439	NA	NA	NA	NA	NA	NA	NA	Skin_Sun_Exposed_Lower_leg	3.02289e-05	0.00397154	4.17173	NA	NA	NA	0	0	1	0	1	NA	NA	NA	NA	-2.09739	-7.48157	NA	NA	NA	NA	NA	NA	0.0359586	7.34384e-14	NA	NA	NA	NA	NA	NA	0.569833	3.30375e-11	NA	NA
ENSG00000255439	NA	NA	NA	NA	NA	NA	NA	Small_Intestine_Terminal_Ileum	1.72874e-05	0.00261244	4.29732	NA	NA	NA	0	0	1	0	1	NA	NA	NA	NA	-1.84015	-7.4218	NA	NA	NA	NA	NA	NA	0.0657463	1.1554e-13	NA	NA	NA	NA	NA	NA	0.654394	5.52353e-11	NA	NA
ENSG00000255439	NA	NA	NA	NA	NA	NA	NA	Spleen	2.47923e-05	0.00339083	4.21668	NA	NA	NA	0	0	1	0	1	NA	NA	NA	NA	-2.14516	-7.591	NA	NA	NA	NA	NA	NA	0.0319399	3.17436e-14	NA	NA	NA	NA	NA	NA	0.548169	1.48096e-11	NA	NA
ENSG00000255439	NA	NA	NA	NA	NA	NA	NA	Stomach	3.37177e-05	0.00430344	4.14678	NA	NA	NA	0	0	1	0	1	NA	NA	NA	NA	-2.1387	-7.58298	NA	NA	NA	NA	NA	NA	0.0324599	3.37713e-14	NA	NA	NA	NA	NA	NA	0.55167	1.8445e-11	NA	NA
ENSG00000255439	NA	NA	NA	NA	NA	NA	NA	Testis	3.02289e-05	0.00459357	-4.17173	NA	NA	NA	0	0	1	0	1	NA	NA	NA	NA	2.09739	7.48157	NA	NA	NA	NA	NA	NA	0.0359586	7.34384e-14	NA	NA	NA	NA	NA	NA	0.578734	3.96706e-11	NA	NA
ENSG00000255439	NA	NA	NA	NA	NA	NA	NA	Thyroid	2.61546e-05	0.00321368	-4.2046	NA	NA	NA	0	0	1	0	1	NA	NA	NA	NA	2.00476	7.39328	NA	NA	NA	NA	NA	NA	0.0449889	1.43252e-13	NA	NA	NA	NA	NA	NA	0.582261	6.23456e-11	NA	NA
ENSG00000255439	NA	NA	NA	NA	NA	NA	NA	Uterus	2.61546e-05	0.00353366	-4.2046	NA	NA	NA	0	0	1	0	1	NA	NA	NA	NA	2.00476	7.39328	NA	NA	NA	NA	NA	NA	0.0449889	1.43252e-13	NA	NA	NA	NA	NA	NA	0.593083	6.50513e-11	NA	NA
ENSG00000255439	NA	NA	NA	NA	NA	NA	NA	Vagina	3.02289e-05	0.00404638	-4.17173	NA	NA	NA	0	0	1	0	1	NA	NA	NA	NA	2.09739	7.48157	NA	NA	NA	NA	NA	NA	0.0359586	7.34384e-14	NA	NA	NA	NA	NA	NA	0.55314	3.73907e-11	NA	NA
ENSG00000255439	NA	NA	NA	NA	NA	NA	NA	Whole_Blood	2.61546e-05	0.00344792	-4.2046	NA	NA	NA	0	0	1	0	1	NA	NA	NA	NA	2.00476	7.39328	NA	NA	NA	NA	NA	NA	0.0449889	1.43252e-13	NA	NA	NA	NA	NA	NA	0.623116	5.86937e-11	NA	NA
ENSG00000255439	NA	NA	NA	NA	NA	NA	NA	smultixcan	2.0879e-05	0.0029077	4.20789	NA	NA	NA	0	0	1	0	1	NA	NA	NA	NA	-2.02489	-7.48737	NA	NA	NA	NA	NA	NA	0.0404703	3.6533e-14	NA	NA	NA	NA	NA	NA	0.56514	1.58935e-11	NA	NA
ENSG00000256028	NA	NA	NA	NA	NA	NA	NA	Artery_Aorta	7.24017e-07	0.00016697	4.95481	NA	NA	NA	0	0	1	0	1	NA	NA	NA	NA	1.16204	-5.55625	NA	NA	NA	NA	NA	NA	0.24522	2.75633e-08	NA	NA	NA	NA	NA	NA	0.822222	4.52025e-06	NA	NA
ENSG00000256028	NA	NA	NA	NA	NA	NA	NA	Artery_Coronary	7.24017e-07	0.000172406	4.95481	NA	NA	NA	0	0	1	0	1	NA	NA	NA	NA	1.16204	-5.55625	NA	NA	NA	NA	NA	NA	0.24522	2.75633e-08	NA	NA	NA	NA	NA	NA	0.814421	4.83485e-06	NA	NA
ENSG00000256028	NA	NA	NA	NA	NA	NA	NA	Artery_Tibial	7.24017e-07	0.000170636	4.95481	NA	NA	NA	0	0	1	0	1	NA	NA	NA	NA	1.16204	-5.55625	NA	NA	NA	NA	NA	NA	0.24522	2.75633e-08	NA	NA	NA	NA	NA	NA	0.813804	4.6376e-06	NA	NA
ENSG00000256028	NA	NA	NA	NA	NA	NA	NA	Brain_Amygdala	7.24017e-07	0.000271838	4.95481	NA	NA	NA	0	0	1	0	1	NA	NA	NA	NA	1.16204	-5.55625	NA	NA	NA	NA	NA	NA	0.24522	2.75633e-08	NA	NA	NA	NA	NA	NA	0.837185	5.98728e-06	NA	NA
ENSG00000256028	NA	NA	NA	NA	NA	NA	NA	Brain_Caudate_basal_ganglia	7.24017e-07	0.000202171	4.95481	NA	NA	NA	0	0	1	0	1	NA	NA	NA	NA	1.16204	-5.55625	NA	NA	NA	NA	NA	NA	0.24522	2.75633e-08	NA	NA	NA	NA	NA	NA	0.827874	5.05516e-06	NA	NA
ENSG00000256028	NA	NA	NA	NA	NA	NA	NA	Brain_Cerebellar_Hemisphere	7.24017e-07	0.000176195	4.95481	NA	NA	NA	0	0	1	0	1	NA	NA	NA	NA	1.16204	-5.55625	NA	NA	NA	NA	NA	NA	0.24522	2.75633e-08	NA	NA	NA	NA	NA	NA	0.818747	4.45741e-06	NA	NA
ENSG00000256028	NA	NA	NA	NA	NA	NA	NA	Brain_Hypothalamus	7.24017e-07	0.000230676	4.95481	NA	NA	NA	0	0	1	0	1	NA	NA	NA	NA	1.16204	-5.55625	NA	NA	NA	NA	NA	NA	0.24522	2.75633e-08	NA	NA	NA	NA	NA	NA	0.8264	5.17976e-06	NA	NA
ENSG00000256028	NA	NA	NA	NA	NA	NA	NA	Brain_Spinal_cord_cervical_c-1	1.26937e-05	0.00254361	4.36532	NA	NA	NA	0	0	1	0	1	NA	NA	NA	NA	0.58521	-5.33085	NA	NA	NA	NA	NA	NA	0.558407	9.77543e-08	NA	NA	NA	NA	NA	NA	0.933517	1.62113e-05	NA	NA
ENSG00000256028	NA	NA	NA	NA	NA	NA	NA	Colon_Sigmoid	7.24017e-07	0.000162309	4.95481	NA	NA	NA	0	0	1	0	1	NA	NA	NA	NA	1.16204	-5.55625	NA	NA	NA	NA	NA	NA	0.24522	2.75633e-08	NA	NA	NA	NA	NA	NA	0.823085	4.48624e-06	NA	NA
ENSG00000256028	NA	NA	NA	NA	NA	NA	NA	Colon_Transverse	7.24017e-07	0.000172438	4.95481	NA	NA	NA	0	0	1	0	1	NA	NA	NA	NA	1.16204	-5.55625	NA	NA	NA	NA	NA	NA	0.24522	2.75633e-08	NA	NA	NA	NA	NA	NA	0.832398	4.83804e-06	NA	NA
ENSG00000256028	NA	NA	NA	NA	NA	NA	NA	Esophagus_Mucosa	7.24017e-07	0.00016796	4.95481	NA	NA	NA	0	0	1	0	1	NA	NA	NA	NA	1.16204	-5.55625	NA	NA	NA	NA	NA	NA	0.24522	2.75633e-08	NA	NA	NA	NA	NA	NA	0.824974	4.33797e-06	NA	NA
ENSG00000256028	NA	NA	NA	NA	NA	NA	NA	Kidney_Cortex	7.24017e-07	0.000225309	-4.95481	NA	NA	NA	0	0	1	0	1	NA	NA	NA	NA	-1.16204	5.55625	NA	NA	NA	NA	NA	NA	0.24522	2.75633e-08	NA	NA	NA	NA	NA	NA	0.827701	6.83356e-06	NA	NA
ENSG00000256028	NA	NA	NA	NA	NA	NA	NA	Lung	7.24017e-07	0.000165443	4.95481	NA	NA	NA	0	0	1	0	1	NA	NA	NA	NA	1.16204	-5.55625	NA	NA	NA	NA	NA	NA	0.24522	2.75633e-08	NA	NA	NA	NA	NA	NA	0.813992	4.81158e-06	NA	NA
ENSG00000256028	NA	NA	NA	NA	NA	NA	NA	Minor_Salivary_Gland	7.24017e-07	0.000169293	4.95481	NA	NA	NA	0	0	1	0	1	NA	NA	NA	NA	1.16204	-5.55625	NA	NA	NA	NA	NA	NA	0.24522	2.75633e-08	NA	NA	NA	NA	NA	NA	0.823144	4.75678e-06	NA	NA
ENSG00000256028	NA	NA	NA	NA	NA	NA	NA	Muscle_Skeletal	7.24017e-07	0.000193726	-4.95481	NA	NA	NA	0	0	1	0	1	NA	NA	NA	NA	-1.16204	5.55625	NA	NA	NA	NA	NA	NA	0.24522	2.75633e-08	NA	NA	NA	NA	NA	NA	0.826764	4.95632e-06	NA	NA
ENSG00000256028	NA	NA	NA	NA	NA	NA	NA	Ovary	7.24017e-07	0.000181979	4.95481	NA	NA	NA	0	0	1	0	1	NA	NA	NA	NA	1.16204	-5.55625	NA	NA	NA	NA	NA	NA	0.24522	2.75633e-08	NA	NA	NA	NA	NA	NA	0.825959	4.73836e-06	NA	NA
ENSG00000256028	NA	NA	NA	NA	NA	NA	NA	Pancreas	7.24017e-07	0.000208408	4.95481	NA	NA	NA	0	0	1	0	1	NA	NA	NA	NA	1.16204	-5.55625	NA	NA	NA	NA	NA	NA	0.24522	2.75633e-08	NA	NA	NA	NA	NA	NA	0.823689	5.38292e-06	NA	NA
ENSG00000256028	NA	NA	NA	NA	NA	NA	NA	Prostate	7.24017e-07	0.000174605	4.95481	NA	NA	NA	0	0	1	0	1	NA	NA	NA	NA	1.16204	-5.55625	NA	NA	NA	NA	NA	NA	0.24522	2.75633e-08	NA	NA	NA	NA	NA	NA	0.830308	4.79661e-06	NA	NA
ENSG00000256028	NA	NA	NA	NA	NA	NA	NA	Skin_Not_Sun_Exposed_Suprapubic	7.24017e-07	0.000182777	4.95481	NA	NA	NA	0	0	1	0	1	NA	NA	NA	NA	1.16204	-5.55625	NA	NA	NA	NA	NA	NA	0.24522	2.75633e-08	NA	NA	NA	NA	NA	NA	0.830458	4.7018e-06	NA	NA
ENSG00000256028	NA	NA	NA	NA	NA	NA	NA	Small_Intestine_Terminal_Ileum	7.24017e-07	0.000176883	-4.95481	NA	NA	NA	0	0	1	0	1	NA	NA	NA	NA	-1.16204	5.55625	NA	NA	NA	NA	NA	NA	0.24522	2.75633e-08	NA	NA	NA	NA	NA	NA	0.835766	4.93174e-06	NA	NA
ENSG00000256028	NA	NA	NA	NA	NA	NA	NA	Stomach	7.24017e-07	0.00018956	4.95481	NA	NA	NA	0	0	1	0	1	NA	NA	NA	NA	1.16204	-5.55625	NA	NA	NA	NA	NA	NA	0.24522	2.75633e-08	NA	NA	NA	NA	NA	NA	0.831504	5.21884e-06	NA	NA
ENSG00000256028	NA	NA	NA	NA	NA	NA	NA	Thyroid	7.24017e-07	0.000161853	4.95481	NA	NA	NA	0	0	1	0	1	NA	NA	NA	NA	1.16204	-5.55625	NA	NA	NA	NA	NA	NA	0.24522	2.75633e-08	NA	NA	NA	NA	NA	NA	0.82172	4.44496e-06	NA	NA
ENSG00000256028	NA	NA	NA	NA	NA	NA	NA	Uterus	7.24017e-07	0.00018373	4.95481	NA	NA	NA	0	0	1	0	1	NA	NA	NA	NA	1.16204	-5.55625	NA	NA	NA	NA	NA	NA	0.24522	2.75633e-08	NA	NA	NA	NA	NA	NA	0.819125	4.84748e-06	NA	NA
ENSG00000256028	NA	NA	NA	NA	NA	NA	NA	Vagina	7.24017e-07	0.000197707	4.95481	NA	NA	NA	0	0	1	0	1	NA	NA	NA	NA	1.16204	-5.55625	NA	NA	NA	NA	NA	NA	0.24522	2.75633e-08	NA	NA	NA	NA	NA	NA	0.827594	4.85115e-06	NA	NA
ENSG00000256028	NA	NA	NA	NA	NA	NA	NA	smultixcan	4.54771e-06	0.000846502	2.84236	NA	NA	NA	0	0	1	0	1	NA	NA	NA	NA	0.296003	-3.55551	NA	NA	NA	NA	NA	NA	0.365698	9.50051e-08	NA	NA	NA	NA	NA	NA	0.86833	1.30571e-05	NA	NA
ENSG00000258674	NA	NA	NA	NA	NA	NA	NA	Brain_Cerebellar_Hemisphere	9.14301e-05	0.00894372	3.91228	NA	NA	NA	0	0	1	0	1	NA	NA	NA	NA	3.149	-2.34217	NA	NA	NA	NA	NA	NA	0.00163832	0.0191718	NA	NA	NA	NA	NA	NA	0.200767	0.172677	NA	NA
ENSG00000258674	NA	NA	NA	NA	NA	NA	NA	Brain_Cerebellum	9.12504e-05	0.00914098	3.91275	NA	NA	NA	0	0	1	0	1	NA	NA	NA	NA	3.14922	-2.34261	NA	NA	NA	NA	NA	NA	0.00163708	0.0191492	NA	NA	NA	NA	NA	NA	0.233051	0.171009	NA	NA
ENSG00000258674	NA	NA	NA	NA	NA	NA	NA	Brain_Cortex	9.14301e-05	0.00892473	3.91228	NA	NA	NA	0	0	1	0	1	NA	NA	NA	NA	3.149	-2.34217	NA	NA	NA	NA	NA	NA	0.00163832	0.0191718	NA	NA	NA	NA	NA	NA	0.222084	0.178602	NA	NA
ENSG00000258674	NA	NA	NA	NA	NA	NA	NA	Brain_Frontal_Cortex_BA9	9.14301e-05	0.00963118	3.91228	NA	NA	NA	0	0	1	0	1	NA	NA	NA	NA	3.149	-2.34217	NA	NA	NA	NA	NA	NA	0.00163832	0.0191718	NA	NA	NA	NA	NA	NA	0.243291	0.179666	NA	NA
ENSG00000258674	NA	NA	NA	NA	NA	NA	NA	Brain_Nucleus_accumbens_basal_ganglia	9.14301e-05	0.00984959	3.91228	NA	NA	NA	0	0	1	0	1	NA	NA	NA	NA	3.149	-2.34217	NA	NA	NA	NA	NA	NA	0.00163832	0.0191718	NA	NA	NA	NA	NA	NA	0.215651	0.186684	NA	NA
ENSG00000258674	NA	NA	NA	NA	NA	NA	NA	Liver	9.14301e-05	0.00980279	3.91228	NA	NA	NA	0	0	1	0	1	NA	NA	NA	NA	3.149	-2.34217	NA	NA	NA	NA	NA	NA	0.00163832	0.0191718	NA	NA	NA	NA	NA	NA	0.193542	0.184683	NA	NA
ENSG00000258674	NA	NA	NA	NA	NA	NA	NA	Nerve_Tibial	9.34152e-05	0.00913585	3.90709	NA	NA	NA	0	0	1	0	1	NA	NA	NA	NA	3.14651	-2.33745	NA	NA	NA	NA	NA	NA	0.00165232	0.0194156	NA	NA	NA	NA	NA	NA	0.214759	0.176469	NA	NA
ENSG00000258674	NA	NA	NA	NA	NA	NA	NA	Ovary	9.14301e-05	0.00902813	3.91228	NA	NA	NA	0	0	1	0	1	NA	NA	NA	NA	3.149	-2.34217	NA	NA	NA	NA	NA	NA	0.00163832	0.0191718	NA	NA	NA	NA	NA	NA	0.191247	0.174521	NA	NA
ENSG00000258674	NA	NA	NA	NA	NA	NA	NA	Pituitary	9.14301e-05	0.00956228	3.91228	NA	NA	NA	0	0	1	0	1	NA	NA	NA	NA	3.149	-2.34217	NA	NA	NA	NA	NA	NA	0.00163832	0.0191718	NA	NA	NA	NA	NA	NA	0.24362	0.179908	NA	NA
ENSG00000258674	NA	NA	NA	NA	NA	NA	NA	Prostate	9.14301e-05	0.00850572	3.91228	NA	NA	NA	0	0	1	0	1	NA	NA	NA	NA	3.149	-2.34217	NA	NA	NA	NA	NA	NA	0.00163832	0.0191718	NA	NA	NA	NA	NA	NA	0.209026	0.17824	NA	NA
ENSG00000258674	NA	NA	NA	NA	NA	NA	NA	Spleen	9.24236e-05	0.00891818	3.90967	NA	NA	NA	0	0	1	0	1	NA	NA	NA	NA	3.14786	-2.33969	NA	NA	NA	NA	NA	NA	0.00164472	0.0192996	NA	NA	NA	NA	NA	NA	0.206648	0.169471	NA	NA
ENSG00000258674	NA	NA	NA	NA	NA	NA	NA	Thyroid	9.17987e-05	0.0084372	3.91131	NA	NA	NA	0	0	1	0	1	NA	NA	NA	NA	3.14849	-2.34133	NA	NA	NA	NA	NA	NA	0.00164119	0.0192152	NA	NA	NA	NA	NA	NA	0.18177	0.172407	NA	NA
ENSG00000258674	NA	NA	NA	NA	NA	NA	NA	smultixcan	9.17658e-05	0.00870331	3.91139	NA	NA	NA	0	0	1	0	1	NA	NA	NA	NA	3.14857	-2.34136	NA	NA	NA	NA	NA	NA	0.00164068	0.0192134	NA	NA	NA	NA	NA	NA	0.197426	0.164584	NA	NA
ENSG00000259591	NA	NA	NA	NA	NA	NA	NA	Testis	1.08639e-19	1.7209e-16	-9.07994	NA	NA	NA	0	0	1	0	1	NA	NA	NA	NA	-0.925936	11.6778	NA	NA	NA	NA	NA	NA	0.354479	1.65613e-31	NA	NA	NA	NA	NA	NA	0.883644	3.76487e-28	NA	NA
ENSG00000259591	NA	NA	NA	NA	NA	NA	NA	smultixcan	1.08639e-19	1.42947e-16	-9.07994	NA	NA	NA	0	0	1	0	1	NA	NA	NA	NA	-0.925936	11.6778	NA	NA	NA	NA	NA	NA	0.354479	1.65613e-31	NA	NA	NA	NA	NA	NA	0.863915	2.64829e-28	NA	NA
ENSG00000261717	NA	NA	NA	NA	NA	NA	NA	Adrenal_Gland	9.5725e-05	0.00853749	3.90118	NA	NA	NA	0	0	1	0	1	NA	NA	NA	NA	1.34949	-4.06864	NA	NA	NA	NA	NA	NA	0.177178	4.72889e-05	NA	NA	NA	NA	NA	NA	0.781656	0.00265164	NA	NA
ENSG00000261717	NA	NA	NA	NA	NA	NA	NA	Artery_Tibial	9.5725e-05	0.00860339	3.90118	NA	NA	NA	0	0	1	0	1	NA	NA	NA	NA	1.34949	-4.06864	NA	NA	NA	NA	NA	NA	0.177178	4.72889e-05	NA	NA	NA	NA	NA	NA	0.763098	0.00255541	NA	NA
ENSG00000261717	NA	NA	NA	NA	NA	NA	NA	Brain_Frontal_Cortex_BA9	9.5725e-05	0.00999553	3.90118	NA	NA	NA	0	0	1	0	1	NA	NA	NA	NA	1.34949	-4.06864	NA	NA	NA	NA	NA	NA	0.177178	4.72889e-05	NA	NA	NA	NA	NA	NA	0.771271	0.00289297	NA	NA
ENSG00000261717	NA	NA	NA	NA	NA	NA	NA	Breast_Mammary_Tissue	9.5725e-05	0.00858605	3.90118	NA	NA	NA	0	0	1	0	1	NA	NA	NA	NA	1.34949	-4.06864	NA	NA	NA	NA	NA	NA	0.177178	4.72889e-05	NA	NA	NA	NA	NA	NA	0.770418	0.00259228	NA	NA
ENSG00000261717	NA	NA	NA	NA	NA	NA	NA	Cells_Cultured_fibroblasts	9.5725e-05	0.00876506	3.90118	NA	NA	NA	0	0	1	0	1	NA	NA	NA	NA	1.34949	-4.06864	NA	NA	NA	NA	NA	NA	0.177178	4.72889e-05	NA	NA	NA	NA	NA	NA	0.760126	0.00259471	NA	NA
ENSG00000261717	NA	NA	NA	NA	NA	NA	NA	Colon_Sigmoid	9.5725e-05	0.0087082	3.90118	NA	NA	NA	0	0	1	0	1	NA	NA	NA	NA	1.34949	-4.06864	NA	NA	NA	NA	NA	NA	0.177178	4.72889e-05	NA	NA	NA	NA	NA	NA	0.773879	0.0025656	NA	NA
ENSG00000261717	NA	NA	NA	NA	NA	NA	NA	Heart_Atrial_Appendage	9.5725e-05	0.00936266	3.90118	NA	NA	NA	0	0	1	0	1	NA	NA	NA	NA	1.34949	-4.06864	NA	NA	NA	NA	NA	NA	0.177178	4.72889e-05	NA	NA	NA	NA	NA	NA	0.769298	0.00289533	NA	NA
ENSG00000261717	NA	NA	NA	NA	NA	NA	NA	Ovary	9.5725e-05	0.00933104	3.90118	NA	NA	NA	0	0	1	0	1	NA	NA	NA	NA	1.34949	-4.06864	NA	NA	NA	NA	NA	NA	0.177178	4.72889e-05	NA	NA	NA	NA	NA	NA	0.771663	0.00265243	NA	NA
ENSG00000261717	NA	NA	NA	NA	NA	NA	NA	Pancreas	9.5725e-05	0.00984087	3.90118	NA	NA	NA	0	0	1	0	1	NA	NA	NA	NA	1.34949	-4.06864	NA	NA	NA	NA	NA	NA	0.177178	4.72889e-05	NA	NA	NA	NA	NA	NA	0.773213	0.00286127	NA	NA
ENSG00000261717	NA	NA	NA	NA	NA	NA	NA	Stomach	9.5725e-05	0.00921024	3.90118	NA	NA	NA	0	0	1	0	1	NA	NA	NA	NA	1.34949	-4.06864	NA	NA	NA	NA	NA	NA	0.177178	4.72889e-05	NA	NA	NA	NA	NA	NA	0.783592	0.00283344	NA	NA
ENSG00000267699	NA	NA	NA	NA	NA	NA	NA	Cells_EBV-transformed_lymphocytes	0.000120255	0.00947368	-3.8456	NA	NA	NA	0	0	1	0	1	NA	NA	NA	NA	-0.749103	4.65467	NA	NA	NA	NA	NA	NA	0.453795	3.24494e-06	NA	NA	NA	NA	NA	NA	0.900142	0.000241495	NA	NA
ENSG00000267699	NA	NA	NA	NA	NA	NA	NA	Lung	1.19222e-05	0.00180806	-4.37901	NA	NA	NA	0	0	1	0	1	NA	NA	NA	NA	-1.38042	4.74334	NA	NA	NA	NA	NA	NA	0.167458	2.10223e-06	NA	NA	NA	NA	NA	NA	0.747422	0.000197677	NA	NA
ENSG00000267699	NA	NA	NA	NA	NA	NA	NA	Stomach	8.25857e-06	0.00152975	-4.45837	NA	NA	NA	0	0	1	0	1	NA	NA	NA	NA	-1.49852	4.73566	NA	NA	NA	NA	NA	NA	0.133997	2.18346e-06	NA	NA	NA	NA	NA	NA	0.750552	0.000217587	NA	NA
ENSG00000267699	NA	NA	NA	NA	NA	NA	NA	Testis	8.25857e-06	0.00164774	-4.45837	NA	NA	NA	0	0	1	0	1	NA	NA	NA	NA	-1.49852	4.73566	NA	NA	NA	NA	NA	NA	0.133997	2.18346e-06	NA	NA	NA	NA	NA	NA	0.745097	0.000239211	NA	NA
ENSG00000267699	NA	NA	NA	NA	NA	NA	NA	Thyroid	1.19222e-05	0.00172847	-4.37901	NA	NA	NA	0	0	1	0	1	NA	NA	NA	NA	-1.38042	4.74334	NA	NA	NA	NA	NA	NA	0.167458	2.10223e-06	NA	NA	NA	NA	NA	NA	0.759905	0.000188903	NA	NA
ENSG00000267699	NA	NA	NA	NA	NA	NA	NA	smultixcan	5.17875e-05	0.0056407	-4.03663	NA	NA	NA	0	0	1	0	1	NA	NA	NA	NA	-0.979225	4.68295	NA	NA	NA	NA	NA	NA	0.326436	2.65306e-06	NA	NA	NA	NA	NA	NA	0.851897	0.000232377	NA	NA
ENSG00000272980	NA	NA	NA	NA	NA	NA	NA	Brain_Anterior_cingulate_cortex_BA24	8.80881e-05	0.00981541	-3.92126	NA	NA	NA	0	0	1	0	1	NA	NA	NA	NA	-0.319973	4.87218	NA	NA	NA	NA	NA	NA	0.748989	1.10375e-06	NA	NA	NA	NA	NA	NA	0.961093	0.000125473	NA	NA
ENSG00000272980	NA	NA	NA	NA	NA	NA	NA	Esophagus_Mucosa	8.80881e-05	0.00846792	-3.92126	NA	NA	NA	0	0	1	0	1	NA	NA	NA	NA	-0.319973	4.87218	NA	NA	NA	NA	NA	NA	0.748989	1.10375e-06	NA	NA	NA	NA	NA	NA	0.963849	0.000108788	NA	NA
ENSG00000272980	NA	NA	NA	NA	NA	NA	NA	Heart_Left_Ventricle	8.80881e-05	0.00896869	-3.92126	NA	NA	NA	0	0	1	0	1	NA	NA	NA	NA	-0.319973	4.87218	NA	NA	NA	NA	NA	NA	0.748989	1.10375e-06	NA	NA	NA	NA	NA	NA	0.962551	0.000122714	NA	NA
ENSG00000272980	NA	NA	NA	NA	NA	NA	NA	Lung	8.80881e-05	0.00764283	-3.92126	NA	NA	NA	0	0	1	0	1	NA	NA	NA	NA	-0.319973	4.87218	NA	NA	NA	NA	NA	NA	0.748989	1.10375e-06	NA	NA	NA	NA	NA	NA	0.962257	0.00011481	NA	NA
ENSG00000272980	NA	NA	NA	NA	NA	NA	NA	Muscle_Skeletal	8.80881e-05	0.00828827	-3.92126	NA	NA	NA	0	0	1	0	1	NA	NA	NA	NA	-0.319973	4.87218	NA	NA	NA	NA	NA	NA	0.748989	1.10375e-06	NA	NA	NA	NA	NA	NA	0.959223	0.000112841	NA	NA
ENSG00000273154	NA	NA	NA	NA	NA	NA	NA	Adipose_Subcutaneous	1.09195e-06	0.000246071	-4.8743	NA	NA	NA	0	0	1	0	1	NA	NA	NA	NA	-0.588359	6.40529	NA	NA	NA	NA	NA	NA	0.556292	1.50082e-10	NA	NA	NA	NA	NA	NA	0.934571	4.51509e-08	NA	NA
ENSG00000273154	NA	NA	NA	NA	NA	NA	NA	Adipose_Visceral_Omentum	3.08874e-07	7.90219e-05	5.11795	NA	NA	NA	0	0	1	0	1	NA	NA	NA	NA	0.61168	-6.57325	NA	NA	NA	NA	NA	NA	0.540749	4.92303e-11	NA	NA	NA	NA	NA	NA	0.92275	1.55052e-08	NA	NA
ENSG00000273154	NA	NA	NA	NA	NA	NA	NA	Adrenal_Gland	3.08874e-07	7.21377e-05	5.11795	NA	NA	NA	0	0	1	0	1	NA	NA	NA	NA	0.61168	-6.57325	NA	NA	NA	NA	NA	NA	0.540749	4.92303e-11	NA	NA	NA	NA	NA	NA	0.928552	1.42753e-08	NA	NA
ENSG00000273154	NA	NA	NA	NA	NA	NA	NA	Artery_Aorta	1.92464e-06	0.000396191	4.76118	NA	NA	NA	0	0	1	0	1	NA	NA	NA	NA	0.243217	-6.48009	NA	NA	NA	NA	NA	NA	0.807837	9.1667e-11	NA	NA	NA	NA	NA	NA	0.971209	2.73964e-08	NA	NA
ENSG00000273154	NA	NA	NA	NA	NA	NA	NA	Artery_Coronary	1.09195e-06	0.000244726	-4.8743	NA	NA	NA	0	0	1	0	1	NA	NA	NA	NA	-0.524888	6.40529	NA	NA	NA	NA	NA	NA	0.599661	1.50082e-10	NA	NA	NA	NA	NA	NA	0.935319	4.81982e-08	NA	NA
ENSG00000273154	NA	NA	NA	NA	NA	NA	NA	Artery_Tibial	3.08874e-07	7.76842e-05	5.11795	NA	NA	NA	0	0	1	0	1	NA	NA	NA	NA	0.61168	-6.57325	NA	NA	NA	NA	NA	NA	0.540749	4.92303e-11	NA	NA	NA	NA	NA	NA	0.92764	1.5497e-08	NA	NA
ENSG00000273154	NA	NA	NA	NA	NA	NA	NA	Brain_Amygdala	3.08874e-07	0.000121011	5.11795	NA	NA	NA	0	0	1	0	1	NA	NA	NA	NA	0.61168	-6.57325	NA	NA	NA	NA	NA	NA	0.540749	4.92303e-11	NA	NA	NA	NA	NA	NA	0.936994	2.1556e-08	NA	NA
ENSG00000273154	NA	NA	NA	NA	NA	NA	NA	Brain_Anterior_cingulate_cortex_BA24	1.09195e-06	0.000311221	4.8743	NA	NA	NA	0	0	1	0	1	NA	NA	NA	NA	0.524888	-6.40529	NA	NA	NA	NA	NA	NA	0.599661	1.50082e-10	NA	NA	NA	NA	NA	NA	0.939003	5.14418e-08	NA	NA
ENSG00000273154	NA	NA	NA	NA	NA	NA	NA	Brain_Caudate_basal_ganglia	3.08874e-07	8.95548e-05	5.11795	NA	NA	NA	0	0	1	0	1	NA	NA	NA	NA	0.61168	-6.57325	NA	NA	NA	NA	NA	NA	0.540749	4.92303e-11	NA	NA	NA	NA	NA	NA	0.931051	1.58585e-08	NA	NA
ENSG00000273154	NA	NA	NA	NA	NA	NA	NA	Brain_Cerebellar_Hemisphere	3.08874e-07	8.03958e-05	5.11795	NA	NA	NA	0	0	1	0	1	NA	NA	NA	NA	0.61168	-6.57325	NA	NA	NA	NA	NA	NA	0.540749	4.92303e-11	NA	NA	NA	NA	NA	NA	0.925822	1.47743e-08	NA	NA
ENSG00000273154	NA	NA	NA	NA	NA	NA	NA	Brain_Cerebellum	1.92464e-06	0.000442466	-4.76118	NA	NA	NA	0	0	1	0	1	NA	NA	NA	NA	-0.243217	6.48009	NA	NA	NA	NA	NA	NA	0.807837	9.1667e-11	NA	NA	NA	NA	NA	NA	0.976522	2.89128e-08	NA	NA
ENSG00000273154	NA	NA	NA	NA	NA	NA	NA	Brain_Cortex	3.08874e-07	8.42334e-05	5.11795	NA	NA	NA	0	0	1	0	1	NA	NA	NA	NA	0.61168	-6.57325	NA	NA	NA	NA	NA	NA	0.540749	4.92303e-11	NA	NA	NA	NA	NA	NA	0.928073	1.56162e-08	NA	NA
ENSG00000273154	NA	NA	NA	NA	NA	NA	NA	Brain_Frontal_Cortex_BA9	1.92464e-06	0.000442519	-4.76118	NA	NA	NA	0	0	1	0	1	NA	NA	NA	NA	-0.243217	6.48009	NA	NA	NA	NA	NA	NA	0.807837	9.1667e-11	NA	NA	NA	NA	NA	NA	0.972804	2.72382e-08	NA	NA
ENSG00000273154	NA	NA	NA	NA	NA	NA	NA	Brain_Hippocampus	5.19786e-06	0.00141077	4.55664	NA	NA	NA	0	0	1	0	1	NA	NA	NA	NA	0.797868	-5.75687	NA	NA	NA	NA	NA	NA	0.424947	8.5687e-09	NA	NA	NA	NA	NA	NA	0.908662	2.46142e-06	NA	NA
ENSG00000273154	NA	NA	NA	NA	NA	NA	NA	Brain_Hypothalamus	3.08874e-07	0.000109172	5.11795	NA	NA	NA	0	0	1	0	1	NA	NA	NA	NA	0.61168	-6.57325	NA	NA	NA	NA	NA	NA	0.540749	4.92303e-11	NA	NA	NA	NA	NA	NA	0.929578	1.82091e-08	NA	NA
ENSG00000273154	NA	NA	NA	NA	NA	NA	NA	Brain_Nucleus_accumbens_basal_ganglia	3.08874e-07	8.92536e-05	5.11795	NA	NA	NA	0	0	1	0	1	NA	NA	NA	NA	0.61168	-6.57325	NA	NA	NA	NA	NA	NA	0.540749	4.92303e-11	NA	NA	NA	NA	NA	NA	0.931143	1.61848e-08	NA	NA
ENSG00000273154	NA	NA	NA	NA	NA	NA	NA	Brain_Putamen_basal_ganglia	1.09195e-06	0.000337334	-4.8743	NA	NA	NA	0	0	1	0	1	NA	NA	NA	NA	-0.524888	6.40529	NA	NA	NA	NA	NA	NA	0.599661	1.50082e-10	NA	NA	NA	NA	NA	NA	0.943692	5.75488e-08	NA	NA
ENSG00000273154	NA	NA	NA	NA	NA	NA	NA	Brain_Spinal_cord_cervical_c-1	3.08874e-07	9.88442e-05	5.11795	NA	NA	NA	0	0	1	0	1	NA	NA	NA	NA	0.61168	-6.57325	NA	NA	NA	NA	NA	NA	0.540749	4.92303e-11	NA	NA	NA	NA	NA	NA	0.929204	1.83695e-08	NA	NA
ENSG00000273154	NA	NA	NA	NA	NA	NA	NA	Brain_Substantia_nigra	3.08874e-07	9.59439e-05	5.11795	NA	NA	NA	0	0	1	0	1	NA	NA	NA	NA	0.61168	-6.57325	NA	NA	NA	NA	NA	NA	0.540749	4.92303e-11	NA	NA	NA	NA	NA	NA	0.926566	1.78893e-08	NA	NA
ENSG00000273154	NA	NA	NA	NA	NA	NA	NA	Breast_Mammary_Tissue	3.08874e-07	7.30389e-05	5.11795	NA	NA	NA	0	0	1	0	1	NA	NA	NA	NA	0.61168	-6.57325	NA	NA	NA	NA	NA	NA	0.540749	4.92303e-11	NA	NA	NA	NA	NA	NA	0.930022	1.47057e-08	NA	NA
ENSG00000273154	NA	NA	NA	NA	NA	NA	NA	Cells_Cultured_fibroblasts	3.08874e-07	7.77755e-05	5.11795	NA	NA	NA	0	0	1	0	1	NA	NA	NA	NA	0.61168	-6.57325	NA	NA	NA	NA	NA	NA	0.540749	4.92303e-11	NA	NA	NA	NA	NA	NA	0.926962	1.55425e-08	NA	NA
ENSG00000273154	NA	NA	NA	NA	NA	NA	NA	Cells_EBV-transformed_lymphocytes	1.92464e-06	0.000367632	-4.76118	NA	NA	NA	0	0	1	0	1	NA	NA	NA	NA	-0.243217	6.48009	NA	NA	NA	NA	NA	NA	0.807837	9.1667e-11	NA	NA	NA	NA	NA	NA	0.969563	2.46983e-08	NA	NA
ENSG00000273154	NA	NA	NA	NA	NA	NA	NA	Colon_Sigmoid	3.08874e-07	7.4e-05	5.11795	NA	NA	NA	0	0	1	0	1	NA	NA	NA	NA	0.61168	-6.57325	NA	NA	NA	NA	NA	NA	0.540749	4.92303e-11	NA	NA	NA	NA	NA	NA	0.93248	1.54863e-08	NA	NA
ENSG00000273154	NA	NA	NA	NA	NA	NA	NA	Colon_Transverse	2.65818e-07	6.79798e-05	5.1462	NA	NA	NA	0	0	1	0	1	NA	NA	NA	NA	1.04679	-6.15233	NA	NA	NA	NA	NA	NA	0.295198	7.63542e-10	NA	NA	NA	NA	NA	NA	0.855468	1.96776e-07	NA	NA
ENSG00000273154	NA	NA	NA	NA	NA	NA	NA	Esophagus_Gastroesophageal_Junction	1.92464e-06	0.000371204	4.76118	NA	NA	NA	0	0	1	0	1	NA	NA	NA	NA	0.243217	-6.48009	NA	NA	NA	NA	NA	NA	0.807837	9.1667e-11	NA	NA	NA	NA	NA	NA	0.974691	2.62192e-08	NA	NA
ENSG00000273154	NA	NA	NA	NA	NA	NA	NA	Esophagus_Mucosa	1.48522e-06	0.000308815	4.81321	NA	NA	NA	0	0	1	0	1	NA	NA	NA	NA	0.392672	-6.36802	NA	NA	NA	NA	NA	NA	0.694562	1.91489e-10	NA	NA	NA	NA	NA	NA	0.956489	5.54997e-08	NA	NA
ENSG00000273154	NA	NA	NA	NA	NA	NA	NA	Esophagus_Muscularis	3.08874e-07	7.18272e-05	5.11795	NA	NA	NA	0	0	1	0	1	NA	NA	NA	NA	0.61168	-6.57325	NA	NA	NA	NA	NA	NA	0.540749	4.92303e-11	NA	NA	NA	NA	NA	NA	0.931399	1.46895e-08	NA	NA
ENSG00000273154	NA	NA	NA	NA	NA	NA	NA	Heart_Atrial_Appendage	1.92464e-06	0.000459972	4.76118	NA	NA	NA	0	0	1	0	1	NA	NA	NA	NA	0.243217	-6.48009	NA	NA	NA	NA	NA	NA	0.807837	9.1667e-11	NA	NA	NA	NA	NA	NA	0.974081	2.91847e-08	NA	NA
ENSG00000273154	NA	NA	NA	NA	NA	NA	NA	Heart_Left_Ventricle	3.08874e-07	8.03617e-05	5.11795	NA	NA	NA	0	0	1	0	1	NA	NA	NA	NA	0.61168	-6.57325	NA	NA	NA	NA	NA	NA	0.540749	4.92303e-11	NA	NA	NA	NA	NA	NA	0.936381	1.45255e-08	NA	NA
ENSG00000273154	NA	NA	NA	NA	NA	NA	NA	Lung	5.19786e-06	0.000930087	4.55664	NA	NA	NA	0	0	1	0	1	NA	NA	NA	NA	0.797868	-5.75687	NA	NA	NA	NA	NA	NA	0.424947	8.5687e-09	NA	NA	NA	NA	NA	NA	0.890276	1.69747e-06	NA	NA
ENSG00000273154	NA	NA	NA	NA	NA	NA	NA	Minor_Salivary_Gland	1.09195e-06	0.000243167	-4.8743	NA	NA	NA	0	0	1	0	1	NA	NA	NA	NA	-0.524888	6.40529	NA	NA	NA	NA	NA	NA	0.599661	1.50082e-10	NA	NA	NA	NA	NA	NA	0.940954	4.89235e-08	NA	NA
ENSG00000273154	NA	NA	NA	NA	NA	NA	NA	Muscle_Skeletal	3.08874e-07	8.84796e-05	5.11795	NA	NA	NA	0	0	1	0	1	NA	NA	NA	NA	0.61168	-6.57325	NA	NA	NA	NA	NA	NA	0.540749	4.92303e-11	NA	NA	NA	NA	NA	NA	0.927246	1.70984e-08	NA	NA
ENSG00000273154	NA	NA	NA	NA	NA	NA	NA	Nerve_Tibial	3.08874e-07	7.87155e-05	5.11795	NA	NA	NA	0	0	1	0	1	NA	NA	NA	NA	0.61168	-6.57325	NA	NA	NA	NA	NA	NA	0.540749	4.92303e-11	NA	NA	NA	NA	NA	NA	0.929355	1.50268e-08	NA	NA
ENSG00000273154	NA	NA	NA	NA	NA	NA	NA	Ovary	5.19786e-06	0.000924459	4.55664	NA	NA	NA	0	0	1	0	1	NA	NA	NA	NA	0.797868	-5.75687	NA	NA	NA	NA	NA	NA	0.424947	8.5687e-09	NA	NA	NA	NA	NA	NA	0.89791	1.74686e-06	NA	NA
ENSG00000273154	NA	NA	NA	NA	NA	NA	NA	Pancreas	1.92464e-06	0.000503643	4.76118	NA	NA	NA	0	0	1	0	1	NA	NA	NA	NA	0.243217	-6.48009	NA	NA	NA	NA	NA	NA	0.807837	9.1667e-11	NA	NA	NA	NA	NA	NA	0.972958	3.23814e-08	NA	NA
ENSG00000273154	NA	NA	NA	NA	NA	NA	NA	Pituitary	5.19786e-06	0.000990347	4.55664	NA	NA	NA	0	0	1	0	1	NA	NA	NA	NA	0.797868	-5.75687	NA	NA	NA	NA	NA	NA	0.424947	8.5687e-09	NA	NA	NA	NA	NA	NA	0.906572	1.71759e-06	NA	NA
ENSG00000273154	NA	NA	NA	NA	NA	NA	NA	Prostate	1.49528e-06	0.000330131	4.81187	NA	NA	NA	0	0	1	0	1	NA	NA	NA	NA	0.412838	-6.34097	NA	NA	NA	NA	NA	NA	0.679725	2.28326e-10	NA	NA	NA	NA	NA	NA	0.953644	6.72964e-08	NA	NA
ENSG00000273154	NA	NA	NA	NA	NA	NA	NA	Skin_Not_Sun_Exposed_Suprapubic	3.08874e-07	8.32168e-05	5.11795	NA	NA	NA	0	0	1	0	1	NA	NA	NA	NA	0.61168	-6.57325	NA	NA	NA	NA	NA	NA	0.540749	4.92303e-11	NA	NA	NA	NA	NA	NA	0.934501	1.59803e-08	NA	NA
ENSG00000273154	NA	NA	NA	NA	NA	NA	NA	Skin_Sun_Exposed_Lower_leg	2.65818e-07	6.98476e-05	5.1462	NA	NA	NA	0	0	1	0	1	NA	NA	NA	NA	1.04679	-6.15233	NA	NA	NA	NA	NA	NA	0.295198	7.63542e-10	NA	NA	NA	NA	NA	NA	0.850736	1.74067e-07	NA	NA
ENSG00000273154	NA	NA	NA	NA	NA	NA	NA	Small_Intestine_Terminal_Ileum	3.08874e-07	7.9432e-05	5.11795	NA	NA	NA	0	0	1	0	1	NA	NA	NA	NA	0.61168	-6.57325	NA	NA	NA	NA	NA	NA	0.540749	4.92303e-11	NA	NA	NA	NA	NA	NA	0.931179	1.6024e-08	NA	NA
ENSG00000273154	NA	NA	NA	NA	NA	NA	NA	Spleen	1.09195e-06	0.000265904	-4.8743	NA	NA	NA	0	0	1	0	1	NA	NA	NA	NA	-0.524888	6.40529	NA	NA	NA	NA	NA	NA	0.599661	1.50082e-10	NA	NA	NA	NA	NA	NA	0.936732	4.3905e-08	NA	NA
ENSG00000273154	NA	NA	NA	NA	NA	NA	NA	Stomach	3.08874e-07	8.58196e-05	5.11795	NA	NA	NA	0	0	1	0	1	NA	NA	NA	NA	0.61168	-6.57325	NA	NA	NA	NA	NA	NA	0.540749	4.92303e-11	NA	NA	NA	NA	NA	NA	0.935259	1.86425e-08	NA	NA
ENSG00000273154	NA	NA	NA	NA	NA	NA	NA	Testis	3.08874e-07	9.27935e-05	5.11795	NA	NA	NA	0	0	1	0	1	NA	NA	NA	NA	0.61168	-6.57325	NA	NA	NA	NA	NA	NA	0.540749	4.92303e-11	NA	NA	NA	NA	NA	NA	0.932288	1.73288e-08	NA	NA
ENSG00000273154	NA	NA	NA	NA	NA	NA	NA	Thyroid	1.46584e-06	0.000307825	-4.81584	NA	NA	NA	0	0	1	0	1	NA	NA	NA	NA	-0.424747	6.33179	NA	NA	NA	NA	NA	NA	0.671021	2.42333e-10	NA	NA	NA	NA	NA	NA	0.952706	7.05951e-08	NA	NA
ENSG00000273154	NA	NA	NA	NA	NA	NA	NA	Uterus	5.19786e-06	0.000966173	4.55664	NA	NA	NA	0	0	1	0	1	NA	NA	NA	NA	0.797868	-5.75687	NA	NA	NA	NA	NA	NA	0.424947	8.5687e-09	NA	NA	NA	NA	NA	NA	0.899357	1.7615e-06	NA	NA
ENSG00000273154	NA	NA	NA	NA	NA	NA	NA	Whole_Blood	1.09195e-06	0.000268708	4.8743	NA	NA	NA	0	0	1	0	1	NA	NA	NA	NA	0.524888	-6.40529	NA	NA	NA	NA	NA	NA	0.599661	1.50082e-10	NA	NA	NA	NA	NA	NA	0.941796	4.12876e-08	NA	NA
ENSG00000273154	NA	NA	NA	NA	NA	NA	NA	smultixcan	5.97865e-07	0.000148784	4.95602	NA	NA	NA	0	0	1	0	1	NA	NA	NA	NA	0.471053	-6.4986	NA	NA	NA	NA	NA	NA	0.635488	5.8953e-11	NA	NA	NA	NA	NA	NA	0.945376	1.76608e-08	NA	NA
ENSG00000283782	NA	NA	NA	NA	NA	NA	NA	Adipose_Subcutaneous	2.77739e-23	3.51457e-20	9.94039	NA	NA	NA	0	0	1	0	1	NA	NA	NA	NA	0.205622	-13.3518	NA	NA	NA	NA	NA	NA	0.837086	1.15667e-40	NA	NA	NA	NA	NA	NA	0.978173	2.47585e-37	NA	NA
ENSG00000283782	NA	NA	NA	NA	NA	NA	NA	Adipose_Visceral_Omentum	2.77739e-23	3.38884e-20	-9.94039	NA	NA	NA	0	0	1	0	1	NA	NA	NA	NA	-0.205622	13.3518	NA	NA	NA	NA	NA	NA	0.837086	1.15667e-40	NA	NA	NA	NA	NA	NA	0.976567	2.39069e-37	NA	NA
ENSG00000283782	NA	NA	NA	NA	NA	NA	NA	Adrenal_Gland	2.77739e-23	3.64486e-20	9.94039	NA	NA	NA	0	0	1	0	1	NA	NA	NA	NA	0.205622	-13.3518	NA	NA	NA	NA	NA	NA	0.837086	1.15667e-40	NA	NA	NA	NA	NA	NA	0.976554	2.37175e-37	NA	NA
ENSG00000283782	NA	NA	NA	NA	NA	NA	NA	Artery_Aorta	5.04462e-21	5.73069e-18	-9.40825	NA	NA	NA	0	0	1	0	1	NA	NA	NA	NA	-0.536589	12.5902	NA	NA	NA	NA	NA	NA	0.591551	2.39066e-36	NA	NA	NA	NA	NA	NA	0.940767	5.88083e-33	NA	NA
ENSG00000283782	NA	NA	NA	NA	NA	NA	NA	Artery_Coronary	2.77739e-23	3.68064e-20	9.94039	NA	NA	NA	0	0	1	0	1	NA	NA	NA	NA	0.205622	-13.3518	NA	NA	NA	NA	NA	NA	0.837086	1.15667e-40	NA	NA	NA	NA	NA	NA	0.971679	3.06026e-37	NA	NA
ENSG00000283782	NA	NA	NA	NA	NA	NA	NA	Artery_Tibial	5.27845e-18	5.87925e-15	8.64719	NA	NA	NA	0	0	1	0	1	NA	NA	NA	NA	0.264486	-11.666	NA	NA	NA	NA	NA	NA	0.791405	1.90139e-31	NA	NA	NA	NA	NA	NA	0.97242	3.42494e-28	NA	NA
ENSG00000283782	NA	NA	NA	NA	NA	NA	NA	Brain_Cerebellar_Hemisphere	2.77739e-23	3.32542e-20	-9.94039	NA	NA	NA	0	0	1	0	1	NA	NA	NA	NA	-0.205622	13.3518	NA	NA	NA	NA	NA	NA	0.837086	1.15667e-40	NA	NA	NA	NA	NA	NA	0.982022	2.77698e-37	NA	NA
ENSG00000283782	NA	NA	NA	NA	NA	NA	NA	Brain_Cerebellum	2.77739e-23	3.56501e-20	9.94039	NA	NA	NA	0	0	1	0	1	NA	NA	NA	NA	0.205622	-13.3518	NA	NA	NA	NA	NA	NA	0.837086	1.15667e-40	NA	NA	NA	NA	NA	NA	0.980224	2.65802e-37	NA	NA
ENSG00000283782	NA	NA	NA	NA	NA	NA	NA	Brain_Cortex	2.07672e-20	2.61598e-17	9.25832	NA	NA	NA	0	0	1	0	1	NA	NA	NA	NA	0.414556	-12.6251	NA	NA	NA	NA	NA	NA	0.678467	1.53572e-36	NA	NA	NA	NA	NA	NA	0.954537	3.02723e-33	NA	NA
ENSG00000283782	NA	NA	NA	NA	NA	NA	NA	Brain_Frontal_Cortex_BA9	2.07672e-20	2.48293e-17	9.25832	NA	NA	NA	0	0	1	0	1	NA	NA	NA	NA	0.414556	-12.6251	NA	NA	NA	NA	NA	NA	0.678467	1.53572e-36	NA	NA	NA	NA	NA	NA	0.949666	3.1943e-33	NA	NA
ENSG00000283782	NA	NA	NA	NA	NA	NA	NA	Breast_Mammary_Tissue	2.77739e-23	3.35419e-20	9.94039	NA	NA	NA	0	0	1	0	1	NA	NA	NA	NA	0.205622	-13.3518	NA	NA	NA	NA	NA	NA	0.837086	1.15667e-40	NA	NA	NA	NA	NA	NA	0.979028	2.91216e-37	NA	NA
ENSG00000283782	NA	NA	NA	NA	NA	NA	NA	Cells_Cultured_fibroblasts	2.77739e-23	3.7299e-20	9.94039	NA	NA	NA	0	0	1	0	1	NA	NA	NA	NA	0.205622	-13.3518	NA	NA	NA	NA	NA	NA	0.837086	1.15667e-40	NA	NA	NA	NA	NA	NA	0.975769	2.61238e-37	NA	NA
ENSG00000283782	NA	NA	NA	NA	NA	NA	NA	Cells_EBV-transformed_lymphocytes	1.45392e-22	1.9308e-19	-9.77414	NA	NA	NA	0	0	1	0	1	NA	NA	NA	NA	0.0347802	13.5007	NA	NA	NA	NA	NA	NA	0.972255	1.54875e-41	NA	NA	NA	NA	NA	NA	0.996336	3.46671e-38	NA	NA
ENSG00000283782	NA	NA	NA	NA	NA	NA	NA	Colon_Sigmoid	2.77739e-23	3.22845e-20	-9.94039	NA	NA	NA	0	0	1	0	1	NA	NA	NA	NA	-0.205622	13.3518	NA	NA	NA	NA	NA	NA	0.837086	1.15667e-40	NA	NA	NA	NA	NA	NA	0.978125	2.9108e-37	NA	NA
ENSG00000283782	NA	NA	NA	NA	NA	NA	NA	Colon_Transverse	2.77739e-23	3.33286e-20	-9.94039	NA	NA	NA	0	0	1	0	1	NA	NA	NA	NA	-0.205622	13.3518	NA	NA	NA	NA	NA	NA	0.837086	1.15667e-40	NA	NA	NA	NA	NA	NA	0.979629	2.68281e-37	NA	NA
ENSG00000283782	NA	NA	NA	NA	NA	NA	NA	Esophagus_Gastroesophageal_Junction	2.77739e-23	2.97391e-20	9.94039	NA	NA	NA	0	0	1	0	1	NA	NA	NA	NA	0.205622	-13.3518	NA	NA	NA	NA	NA	NA	0.837086	1.15667e-40	NA	NA	NA	NA	NA	NA	0.978399	2.49231e-37	NA	NA
ENSG00000283782	NA	NA	NA	NA	NA	NA	NA	Esophagus_Mucosa	2.77739e-23	3.89806e-20	9.94039	NA	NA	NA	0	0	1	0	1	NA	NA	NA	NA	0.205622	-13.3518	NA	NA	NA	NA	NA	NA	0.837086	1.15667e-40	NA	NA	NA	NA	NA	NA	0.978637	3.07811e-37	NA	NA
ENSG00000283782	NA	NA	NA	NA	NA	NA	NA	Esophagus_Muscularis	2.77739e-23	3.15758e-20	-9.94039	NA	NA	NA	0	0	1	0	1	NA	NA	NA	NA	-0.205622	13.3518	NA	NA	NA	NA	NA	NA	0.837086	1.15667e-40	NA	NA	NA	NA	NA	NA	0.978429	2.46193e-37	NA	NA
ENSG00000283782	NA	NA	NA	NA	NA	NA	NA	Heart_Atrial_Appendage	2.77739e-23	3.18057e-20	9.94039	NA	NA	NA	0	0	1	0	1	NA	NA	NA	NA	0.205622	-13.3518	NA	NA	NA	NA	NA	NA	0.837086	1.15667e-40	NA	NA	NA	NA	NA	NA	0.978072	2.76193e-37	NA	NA
ENSG00000283782	NA	NA	NA	NA	NA	NA	NA	Heart_Left_Ventricle	2.77739e-23	2.55925e-20	9.94039	NA	NA	NA	0	0	1	0	1	NA	NA	NA	NA	0.205622	-13.3518	NA	NA	NA	NA	NA	NA	0.837086	1.15667e-40	NA	NA	NA	NA	NA	NA	0.977841	2.2183e-37	NA	NA
ENSG00000283782	NA	NA	NA	NA	NA	NA	NA	Liver	2.77739e-23	4.23765e-20	9.94039	NA	NA	NA	0	0	1	0	1	NA	NA	NA	NA	0.205622	-13.3518	NA	NA	NA	NA	NA	NA	0.837086	1.15667e-40	NA	NA	NA	NA	NA	NA	0.972715	2.99245e-37	NA	NA
ENSG00000283782	NA	NA	NA	NA	NA	NA	NA	Lung	2.77739e-23	3.61263e-20	-9.94039	NA	NA	NA	0	0	1	0	1	NA	NA	NA	NA	-0.205622	13.3518	NA	NA	NA	NA	NA	NA	0.837086	1.15667e-40	NA	NA	NA	NA	NA	NA	0.978566	2.3992e-37	NA	NA
ENSG00000283782	NA	NA	NA	NA	NA	NA	NA	Muscle_Skeletal	2.77739e-23	3.07394e-20	9.94039	NA	NA	NA	0	0	1	0	1	NA	NA	NA	NA	0.205622	-13.3518	NA	NA	NA	NA	NA	NA	0.837086	1.15667e-40	NA	NA	NA	NA	NA	NA	0.974528	3.66577e-37	NA	NA
ENSG00000283782	NA	NA	NA	NA	NA	NA	NA	Nerve_Tibial	2.77739e-23	3.12805e-20	-9.94039	NA	NA	NA	0	0	1	0	1	NA	NA	NA	NA	-0.205622	13.3518	NA	NA	NA	NA	NA	NA	0.837086	1.15667e-40	NA	NA	NA	NA	NA	NA	0.977175	2.47139e-37	NA	NA
ENSG00000283782	NA	NA	NA	NA	NA	NA	NA	Ovary	2.77739e-23	4.22343e-20	9.94039	NA	NA	NA	0	0	1	0	1	NA	NA	NA	NA	0.205622	-13.3518	NA	NA	NA	NA	NA	NA	0.837086	1.15667e-40	NA	NA	NA	NA	NA	NA	0.979511	3.67855e-37	NA	NA
ENSG00000283782	NA	NA	NA	NA	NA	NA	NA	Pancreas	2.77739e-23	4.91982e-20	9.94039	NA	NA	NA	0	0	1	0	1	NA	NA	NA	NA	0.205622	-13.3518	NA	NA	NA	NA	NA	NA	0.837086	1.15667e-40	NA	NA	NA	NA	NA	NA	0.9756	2.77843e-37	NA	NA
ENSG00000283782	NA	NA	NA	NA	NA	NA	NA	Pituitary	2.77739e-23	3.55605e-20	-9.94039	NA	NA	NA	0	0	1	0	1	NA	NA	NA	NA	-0.205622	13.3518	NA	NA	NA	NA	NA	NA	0.837086	1.15667e-40	NA	NA	NA	NA	NA	NA	0.9824	2.5813e-37	NA	NA
ENSG00000283782	NA	NA	NA	NA	NA	NA	NA	Prostate	2.77739e-23	3.78582e-20	-9.94039	NA	NA	NA	0	0	1	0	1	NA	NA	NA	NA	-0.205622	13.3518	NA	NA	NA	NA	NA	NA	0.837086	1.15667e-40	NA	NA	NA	NA	NA	NA	0.975069	2.91089e-37	NA	NA
ENSG00000283782	NA	NA	NA	NA	NA	NA	NA	Skin_Not_Sun_Exposed_Suprapubic	2.77739e-23	3.18021e-20	9.94039	NA	NA	NA	0	0	1	0	1	NA	NA	NA	NA	0.205622	-13.3518	NA	NA	NA	NA	NA	NA	0.837086	1.15667e-40	NA	NA	NA	NA	NA	NA	0.981719	2.03537e-37	NA	NA
ENSG00000283782	NA	NA	NA	NA	NA	NA	NA	Skin_Sun_Exposed_Lower_leg	2.77739e-23	3.32463e-20	-9.94039	NA	NA	NA	0	0	1	0	1	NA	NA	NA	NA	-0.205622	13.3518	NA	NA	NA	NA	NA	NA	0.837086	1.15667e-40	NA	NA	NA	NA	NA	NA	0.980523	2.43913e-37	NA	NA
ENSG00000283782	NA	NA	NA	NA	NA	NA	NA	Small_Intestine_Terminal_Ileum	2.77739e-23	3.70112e-20	9.94039	NA	NA	NA	0	0	1	0	1	NA	NA	NA	NA	0.205622	-13.3518	NA	NA	NA	NA	NA	NA	0.837086	1.15667e-40	NA	NA	NA	NA	NA	NA	0.980133	2.94912e-37	NA	NA
ENSG00000283782	NA	NA	NA	NA	NA	NA	NA	Spleen	1.45392e-22	1.89338e-19	-9.77414	NA	NA	NA	0	0	1	0	1	NA	NA	NA	NA	0.0347802	13.5007	NA	NA	NA	NA	NA	NA	0.972255	1.54875e-41	NA	NA	NA	NA	NA	NA	0.996929	3.72392e-38	NA	NA
ENSG00000283782	NA	NA	NA	NA	NA	NA	NA	Stomach	2.77739e-23	4.72659e-20	9.94039	NA	NA	NA	0	0	1	0	1	NA	NA	NA	NA	0.205622	-13.3518	NA	NA	NA	NA	NA	NA	0.837086	1.15667e-40	NA	NA	NA	NA	NA	NA	0.975716	3.28505e-37	NA	NA
ENSG00000283782	NA	NA	NA	NA	NA	NA	NA	Testis	2.77739e-23	6.04938e-20	-9.94039	NA	NA	NA	0	0	1	0	1	NA	NA	NA	NA	-0.205622	13.3518	NA	NA	NA	NA	NA	NA	0.837086	1.15667e-40	NA	NA	NA	NA	NA	NA	0.981746	4.85436e-37	NA	NA
ENSG00000283782	NA	NA	NA	NA	NA	NA	NA	Thyroid	2.77739e-23	3.56431e-20	-9.94039	NA	NA	NA	0	0	1	0	1	NA	NA	NA	NA	-0.205622	13.3518	NA	NA	NA	NA	NA	NA	0.837086	1.15667e-40	NA	NA	NA	NA	NA	NA	0.977268	2.78549e-37	NA	NA
ENSG00000283782	NA	NA	NA	NA	NA	NA	NA	Uterus	2.77739e-23	3.52402e-20	-9.94039	NA	NA	NA	0	0	1	0	1	NA	NA	NA	NA	-0.205622	13.3518	NA	NA	NA	NA	NA	NA	0.837086	1.15667e-40	NA	NA	NA	NA	NA	NA	0.977891	3.19924e-37	NA	NA
ENSG00000283782	NA	NA	NA	NA	NA	NA	NA	Vagina	1.45392e-22	2.20567e-19	-9.77414	NA	NA	NA	0	0	1	0	1	NA	NA	NA	NA	0.0347802	13.5007	NA	NA	NA	NA	NA	NA	0.972255	1.54875e-41	NA	NA	NA	NA	NA	NA	0.996239	4.41581e-38	NA	NA
ENSG00000283782	NA	NA	NA	NA	NA	NA	NA	smultixcan	1.83225e-26	3.22687e-23	-8.84151	NA	NA	NA	0	0	1	0	1	NA	NA	NA	NA	0.0188849	12.1996	NA	NA	NA	NA	NA	NA	0.989957	3.43106e-50	NA	NA	NA	NA	NA	NA	0.999263	1.26876e-46	NA	NA
ENSG00000285253	NA	NA	NA	NA	NA	NA	NA	Artery_Tibial	4.9256e-05	0.00531539	-4.05913	NA	NA	NA	0	0	1	0	1	NA	NA	NA	NA	-3.47537	2.24958	NA	NA	NA	NA	NA	NA	0.000510147	0.0244759	NA	NA	NA	NA	NA	NA	0.127417	0.198325	NA	NA
ENSG00000285253	NA	NA	NA	NA	NA	NA	NA	Brain_Hypothalamus	4.9256e-05	0.00757974	4.05913	NA	NA	NA	0	0	1	0	1	NA	NA	NA	NA	3.47537	-2.24958	NA	NA	NA	NA	NA	NA	0.000510147	0.0244759	NA	NA	NA	NA	NA	NA	0.149467	0.212232	NA	NA
ENSG00000285253	NA	NA	NA	NA	NA	NA	NA	Breast_Mammary_Tissue	3.98696e-05	0.00444948	4.10823	NA	NA	NA	0	0	1	0	1	NA	NA	NA	NA	4.15093	-1.65924	NA	NA	NA	NA	NA	NA	3.31127e-05	0.0970673	NA	NA	NA	NA	NA	NA	0.0113	0.412126	NA	NA
ENSG00000285253	NA	NA	NA	NA	NA	NA	NA	Minor_Salivary_Gland	4.9256e-05	0.0055283	-4.05913	NA	NA	NA	0	0	1	0	1	NA	NA	NA	NA	-3.47537	2.24958	NA	NA	NA	NA	NA	NA	0.000510147	0.0244759	NA	NA	NA	NA	NA	NA	0.110793	0.20276	NA	NA
ENSG00000285253	NA	NA	NA	NA	NA	NA	NA	Nerve_Tibial	4.9256e-05	0.00574418	-4.05913	NA	NA	NA	0	0	1	0	1	NA	NA	NA	NA	-3.47537	2.24958	NA	NA	NA	NA	NA	NA	0.000510147	0.0244759	NA	NA	NA	NA	NA	NA	0.119267	0.200595	NA	NA
ENSG00000285253	NA	NA	NA	NA	NA	NA	NA	Thyroid	4.9256e-05	0.00535023	-4.05913	NA	NA	NA	0	0	1	0	1	NA	NA	NA	NA	-3.47537	2.24958	NA	NA	NA	NA	NA	NA	0.000510147	0.0244759	NA	NA	NA	NA	NA	NA	0.102149	0.199427	NA	NA
ENSG00000285253	NA	NA	NA	NA	NA	NA	NA	smultixcan	3.98696e-05	0.00462419	4.10823	NA	NA	NA	0	0	1	0	1	NA	NA	NA	NA	4.15093	-1.65924	NA	NA	NA	NA	NA	NA	3.31127e-05	0.0970673	NA	NA	NA	NA	NA	NA	0.0131925	0.394363	NA	NA
ENSG00000285947	NA	NA	NA	NA	NA	NA	NA	Whole_Blood	2.77777e-05	0.00360071	-4.19096	NA	NA	NA	0	0	1	0	1	NA	NA	NA	NA	-1.95397	3.86606	NA	NA	NA	NA	NA	NA	0.0507052	0.000110608	NA	NA	NA	NA	NA	NA	0.627633	0.00475441	NA	NA
ENSG00000285947	NA	NA	NA	NA	NA	NA	NA	smultixcan	6.14417e-06	0.00108204	-0.714832	NA	NA	NA	0	0	1	0	1	NA	NA	NA	NA	-0.236998	0.748647	NA	NA	NA	NA	NA	NA	0.0613239	4.99569e-05	NA	NA	NA	NA	NA	NA	0.614837	0.00270302	NA	NA
ENSG00000286112	NA	NA	NA	NA	NA	NA	NA	Adipose_Subcutaneous	8.22835e-05	0.00773488	-3.93765	NA	NA	NA	0	0	1	0	1	NA	NA	NA	NA	-2.58392	2.94146	NA	NA	NA	NA	NA	NA	0.00976832	0.00326665	NA	NA	NA	NA	NA	NA	0.37656	0.0594455	NA	NA
ENSG00000286112	NA	NA	NA	NA	NA	NA	NA	Adipose_Visceral_Omentum	8.22835e-05	0.00758826	-3.93765	NA	NA	NA	0	0	1	0	1	NA	NA	NA	NA	-2.58392	2.94146	NA	NA	NA	NA	NA	NA	0.00976832	0.00326665	NA	NA	NA	NA	NA	NA	0.375005	0.0585301	NA	NA
ENSG00000286112	NA	NA	NA	NA	NA	NA	NA	Adrenal_Gland	8.22835e-05	0.00755884	-3.93765	NA	NA	NA	0	0	1	0	1	NA	NA	NA	NA	-2.58392	2.94146	NA	NA	NA	NA	NA	NA	0.00976832	0.00326665	NA	NA	NA	NA	NA	NA	0.395472	0.0562542	NA	NA
ENSG00000286112	NA	NA	NA	NA	NA	NA	NA	Artery_Aorta	7.6964e-05	0.00753311	-3.95366	NA	NA	NA	0	0	1	0	1	NA	NA	NA	NA	-2.56028	2.98551	NA	NA	NA	NA	NA	NA	0.0104587	0.00283105	NA	NA	NA	NA	NA	NA	0.407827	0.051428	NA	NA
ENSG00000286112	NA	NA	NA	NA	NA	NA	NA	Artery_Tibial	8.22835e-05	0.00759224	-3.93765	NA	NA	NA	0	0	1	0	1	NA	NA	NA	NA	-2.58392	2.94146	NA	NA	NA	NA	NA	NA	0.00976832	0.00326665	NA	NA	NA	NA	NA	NA	0.400331	0.0584797	NA	NA
ENSG00000286112	NA	NA	NA	NA	NA	NA	NA	Brain_Anterior_cingulate_cortex_BA24	8.81622e-05	0.00981541	-3.92105	NA	NA	NA	0	0	1	0	1	NA	NA	NA	NA	-2.38958	3.10035	NA	NA	NA	NA	NA	NA	0.0168677	0.00193295	NA	NA	NA	NA	NA	NA	0.494333	0.0441244	NA	NA
ENSG00000286112	NA	NA	NA	NA	NA	NA	NA	Brain_Caudate_basal_ganglia	8.22835e-05	0.00951996	-3.93765	NA	NA	NA	0	0	1	0	1	NA	NA	NA	NA	-2.58392	2.94146	NA	NA	NA	NA	NA	NA	0.00976832	0.00326665	NA	NA	NA	NA	NA	NA	0.39989	0.0640038	NA	NA
ENSG00000286112	NA	NA	NA	NA	NA	NA	NA	Brain_Cerebellar_Hemisphere	8.22835e-05	0.00837752	-3.93765	NA	NA	NA	0	0	1	0	1	NA	NA	NA	NA	-2.58392	2.94146	NA	NA	NA	NA	NA	NA	0.00976832	0.00326665	NA	NA	NA	NA	NA	NA	0.380187	0.0564304	NA	NA
ENSG00000286112	NA	NA	NA	NA	NA	NA	NA	Brain_Cerebellum	8.81622e-05	0.00892124	-3.92105	NA	NA	NA	0	0	1	0	1	NA	NA	NA	NA	-2.38958	3.10035	NA	NA	NA	NA	NA	NA	0.0168677	0.00193295	NA	NA	NA	NA	NA	NA	0.451408	0.0401206	NA	NA
ENSG00000286112	NA	NA	NA	NA	NA	NA	NA	Brain_Nucleus_accumbens_basal_ganglia	8.81622e-05	0.00965253	-3.92105	NA	NA	NA	0	0	1	0	1	NA	NA	NA	NA	-2.38958	3.10035	NA	NA	NA	NA	NA	NA	0.0168677	0.00193295	NA	NA	NA	NA	NA	NA	0.458026	0.045474	NA	NA
ENSG00000286112	NA	NA	NA	NA	NA	NA	NA	Brain_Spinal_cord_cervical_c-1	8.81622e-05	0.00989613	-3.92105	NA	NA	NA	0	0	1	0	1	NA	NA	NA	NA	-2.38958	3.10035	NA	NA	NA	NA	NA	NA	0.0168677	0.00193295	NA	NA	NA	NA	NA	NA	0.475402	0.0458907	NA	NA
ENSG00000286112	NA	NA	NA	NA	NA	NA	NA	Cells_EBV-transformed_lymphocytes	8.81622e-05	0.00751886	-3.92105	NA	NA	NA	0	0	1	0	1	NA	NA	NA	NA	-2.38958	3.10035	NA	NA	NA	NA	NA	NA	0.0168677	0.00193295	NA	NA	NA	NA	NA	NA	0.458355	0.0366669	NA	NA
ENSG00000286112	NA	NA	NA	NA	NA	NA	NA	Colon_Sigmoid	8.81622e-05	0.00827138	-3.92105	NA	NA	NA	0	0	1	0	1	NA	NA	NA	NA	-2.38958	3.10035	NA	NA	NA	NA	NA	NA	0.0168677	0.00193295	NA	NA	NA	NA	NA	NA	0.47006	0.0396716	NA	NA
ENSG00000286112	NA	NA	NA	NA	NA	NA	NA	Colon_Transverse	8.81622e-05	0.00849081	-3.92105	NA	NA	NA	0	0	1	0	1	NA	NA	NA	NA	-2.38958	3.10035	NA	NA	NA	NA	NA	NA	0.0168677	0.00193295	NA	NA	NA	NA	NA	NA	0.46495	0.0408904	NA	NA
ENSG00000286112	NA	NA	NA	NA	NA	NA	NA	Esophagus_Gastroesophageal_Junction	8.81622e-05	0.00797613	-3.92105	NA	NA	NA	0	0	1	0	1	NA	NA	NA	NA	-2.38958	3.10035	NA	NA	NA	NA	NA	NA	0.0168677	0.00193295	NA	NA	NA	NA	NA	NA	0.461228	0.0400737	NA	NA
ENSG00000286112	NA	NA	NA	NA	NA	NA	NA	Heart_Atrial_Appendage	7.6964e-05	0.00806131	-3.95366	NA	NA	NA	0	0	1	0	1	NA	NA	NA	NA	-2.56028	2.98551	NA	NA	NA	NA	NA	NA	0.0104587	0.00283105	NA	NA	NA	NA	NA	NA	0.403897	0.0538059	NA	NA
ENSG00000286112	NA	NA	NA	NA	NA	NA	NA	Heart_Left_Ventricle	8.81622e-05	0.00896869	-3.92105	NA	NA	NA	0	0	1	0	1	NA	NA	NA	NA	-2.38958	3.10035	NA	NA	NA	NA	NA	NA	0.0168677	0.00193295	NA	NA	NA	NA	NA	NA	0.453496	0.0434	NA	NA
ENSG00000286112	NA	NA	NA	NA	NA	NA	NA	Kidney_Cortex	8.22835e-05	0.0097303	-3.93765	NA	NA	NA	0	0	1	0	1	NA	NA	NA	NA	-2.58392	2.94146	NA	NA	NA	NA	NA	NA	0.00976832	0.00326665	NA	NA	NA	NA	NA	NA	0.393794	0.067762	NA	NA
ENSG00000286112	NA	NA	NA	NA	NA	NA	NA	Liver	8.22835e-05	0.00901709	-3.93765	NA	NA	NA	0	0	1	0	1	NA	NA	NA	NA	-2.58392	2.94146	NA	NA	NA	NA	NA	NA	0.00976832	0.00326665	NA	NA	NA	NA	NA	NA	0.385327	0.062246	NA	NA
ENSG00000286112	NA	NA	NA	NA	NA	NA	NA	Lung	7.6964e-05	0.00701575	-3.95366	NA	NA	NA	0	0	1	0	1	NA	NA	NA	NA	-2.56028	2.98551	NA	NA	NA	NA	NA	NA	0.0104587	0.00283105	NA	NA	NA	NA	NA	NA	0.380121	0.0521466	NA	NA
ENSG00000286112	NA	NA	NA	NA	NA	NA	NA	Muscle_Skeletal	8.81622e-05	0.00828827	-3.92105	NA	NA	NA	0	0	1	0	1	NA	NA	NA	NA	-2.38958	3.10035	NA	NA	NA	NA	NA	NA	0.0168677	0.00193295	NA	NA	NA	NA	NA	NA	0.457678	0.0397148	NA	NA
ENSG00000286112	NA	NA	NA	NA	NA	NA	NA	Nerve_Tibial	8.81622e-05	0.00881483	-3.92105	NA	NA	NA	0	0	1	0	1	NA	NA	NA	NA	-2.38958	3.10035	NA	NA	NA	NA	NA	NA	0.0168677	0.00193295	NA	NA	NA	NA	NA	NA	0.46994	0.0408201	NA	NA
ENSG00000286112	NA	NA	NA	NA	NA	NA	NA	Pancreas	8.22835e-05	0.00873191	-3.93765	NA	NA	NA	0	0	1	0	1	NA	NA	NA	NA	-2.58392	2.94146	NA	NA	NA	NA	NA	NA	0.00976832	0.00326665	NA	NA	NA	NA	NA	NA	0.394812	0.0586022	NA	NA
ENSG00000286112	NA	NA	NA	NA	NA	NA	NA	Pituitary	7.6964e-05	0.00843678	-3.95366	NA	NA	NA	0	0	1	0	1	NA	NA	NA	NA	-2.56028	2.98551	NA	NA	NA	NA	NA	NA	0.0104587	0.00283105	NA	NA	NA	NA	NA	NA	0.425179	0.0542779	NA	NA
ENSG00000286112	NA	NA	NA	NA	NA	NA	NA	Skin_Not_Sun_Exposed_Suprapubic	8.22835e-05	0.00782816	-3.93765	NA	NA	NA	0	0	1	0	1	NA	NA	NA	NA	-2.58392	2.94146	NA	NA	NA	NA	NA	NA	0.00976832	0.00326665	NA	NA	NA	NA	NA	NA	0.392702	0.0577258	NA	NA
ENSG00000286112	NA	NA	NA	NA	NA	NA	NA	smultixcan	7.6964e-05	0.007688	-3.95366	NA	NA	NA	0	0	1	0	1	NA	NA	NA	NA	-2.56028	2.98551	NA	NA	NA	NA	NA	NA	0.0104587	0.00283105	NA	NA	NA	NA	NA	NA	0.394024	0.0502028	NA	NA
ENSG00000289701	NA	NA	NA	NA	NA	NA	NA	Brain_Caudate_basal_ganglia	4.43915e-05	0.00603524	-4.08335	NA	NA	NA	0	0	1	0	1	NA	NA	NA	NA	-1.6553	4.02819	NA	NA	NA	NA	NA	NA	0.097864	5.62072e-05	NA	NA	NA	NA	NA	NA	0.703833	0.00337862	NA	NA
ENSG00000289701	NA	NA	NA	NA	NA	NA	NA	Brain_Cerebellum	4.43915e-05	0.00540524	-4.08335	NA	NA	NA	0	0	1	0	1	NA	NA	NA	NA	-1.6553	4.02819	NA	NA	NA	NA	NA	NA	0.097864	5.62072e-05	NA	NA	NA	NA	NA	NA	0.694572	0.00299387	NA	NA
ENSG00000289701	NA	NA	NA	NA	NA	NA	NA	Brain_Cortex	4.43915e-05	0.00539777	-4.08335	NA	NA	NA	0	0	1	0	1	NA	NA	NA	NA	-1.6553	4.02819	NA	NA	NA	NA	NA	NA	0.097864	5.62072e-05	NA	NA	NA	NA	NA	NA	0.690729	0.00320486	NA	NA
ENSG00000289701	NA	NA	NA	NA	NA	NA	NA	Brain_Frontal_Cortex_BA9	4.43915e-05	0.00586458	-4.08335	NA	NA	NA	0	0	1	0	1	NA	NA	NA	NA	-1.6553	4.02819	NA	NA	NA	NA	NA	NA	0.097864	5.62072e-05	NA	NA	NA	NA	NA	NA	0.690378	0.00332448	NA	NA
ENSG00000289701	NA	NA	NA	NA	NA	NA	NA	Brain_Hippocampus	4.43915e-05	0.00719533	4.08335	NA	NA	NA	0	0	1	0	1	NA	NA	NA	NA	1.6553	-4.02819	NA	NA	NA	NA	NA	NA	0.097864	5.62072e-05	NA	NA	NA	NA	NA	NA	0.704635	0.00380508	NA	NA
ENSG00000289701	NA	NA	NA	NA	NA	NA	NA	Brain_Substantia_nigra	4.43915e-05	0.00654399	-4.08335	NA	NA	NA	0	0	1	0	1	NA	NA	NA	NA	-1.6553	4.02819	NA	NA	NA	NA	NA	NA	0.097864	5.62072e-05	NA	NA	NA	NA	NA	NA	0.710173	0.00423746	NA	NA
ENSG00000289701	NA	NA	NA	NA	NA	NA	NA	Cells_EBV-transformed_lymphocytes	4.43915e-05	0.00455144	4.08335	NA	NA	NA	0	0	1	0	1	NA	NA	NA	NA	1.6553	-4.02819	NA	NA	NA	NA	NA	NA	0.097864	5.62072e-05	NA	NA	NA	NA	NA	NA	0.696868	0.00273965	NA	NA
ENSG00000289701	NA	NA	NA	NA	NA	NA	NA	Small_Intestine_Terminal_Ileum	4.43915e-05	0.00492964	-4.08335	NA	NA	NA	0	0	1	0	1	NA	NA	NA	NA	-1.6553	4.02819	NA	NA	NA	NA	NA	NA	0.097864	5.62072e-05	NA	NA	NA	NA	NA	NA	0.704722	0.00304374	NA	NA
ENSG00000289701	NA	NA	NA	NA	NA	NA	NA	smultixcan	4.43915e-05	0.00502896	-2.04167	NA	NA	NA	0	0	1	0	1	NA	NA	NA	NA	-0.827649	2.0141	NA	NA	NA	NA	NA	NA	0.097864	5.62072e-05	NA	NA	NA	NA	NA	NA	0.677047	0.00296407	NA	NA
ENSG00000289744	NA	NA	NA	NA	NA	NA	NA	Adrenal_Gland	4.53326e-06	0.000800847	-4.5853	NA	NA	NA	0	0	1	0	1	NA	NA	NA	NA	-1.91153	4.47812	NA	NA	NA	NA	NA	NA	0.0559368	7.53025e-06	NA	NA	NA	NA	NA	NA	0.621801	0.000576456	NA	NA
ENSG00000289744	NA	NA	NA	NA	NA	NA	NA	Artery_Coronary	4.53326e-06	0.000817596	-4.5853	NA	NA	NA	0	0	1	0	1	NA	NA	NA	NA	-1.91153	4.47812	NA	NA	NA	NA	NA	NA	0.0559368	7.53025e-06	NA	NA	NA	NA	NA	NA	0.602807	0.000603732	NA	NA
ENSG00000289744	NA	NA	NA	NA	NA	NA	NA	Brain_Amygdala	1.88381e-05	0.00435257	4.27823	NA	NA	NA	0	0	1	0	1	NA	NA	NA	NA	1.20146	-4.73199	NA	NA	NA	NA	NA	NA	0.229574	2.22327e-06	NA	NA	NA	NA	NA	NA	0.826256	0.000246234	NA	NA
ENSG00000289744	NA	NA	NA	NA	NA	NA	NA	Brain_Anterior_cingulate_cortex_BA24	1.88381e-05	0.00326442	4.27823	NA	NA	NA	0	0	1	0	1	NA	NA	NA	NA	1.20146	-4.73199	NA	NA	NA	NA	NA	NA	0.229574	2.22327e-06	NA	NA	NA	NA	NA	NA	0.819582	0.000228613	NA	NA
ENSG00000289744	NA	NA	NA	NA	NA	NA	NA	Brain_Cerebellum	8.83263e-05	0.00892124	-3.92061	NA	NA	NA	0	0	1	0	1	NA	NA	NA	NA	-1.60975	3.87408	NA	NA	NA	NA	NA	NA	0.107453	0.000107027	NA	NA	NA	NA	NA	NA	0.704274	0.00490494	NA	NA
ENSG00000289744	NA	NA	NA	NA	NA	NA	NA	Brain_Hippocampus	1.88381e-05	0.00403651	4.27823	NA	NA	NA	0	0	1	0	1	NA	NA	NA	NA	1.20146	-4.73199	NA	NA	NA	NA	NA	NA	0.229574	2.22327e-06	NA	NA	NA	NA	NA	NA	0.825209	0.000252728	NA	NA
ENSG00000289744	NA	NA	NA	NA	NA	NA	NA	Cells_EBV-transformed_lymphocytes	1.88381e-05	0.002421	4.27823	NA	NA	NA	0	0	1	0	1	NA	NA	NA	NA	1.20146	-4.73199	NA	NA	NA	NA	NA	NA	0.229574	2.22327e-06	NA	NA	NA	NA	NA	NA	0.811585	0.000177247	NA	NA
ENSG00000289744	NA	NA	NA	NA	NA	NA	NA	Esophagus_Mucosa	4.53326e-06	0.000826289	-4.5853	NA	NA	NA	0	0	1	0	1	NA	NA	NA	NA	-1.91153	4.47812	NA	NA	NA	NA	NA	NA	0.0559368	7.53025e-06	NA	NA	NA	NA	NA	NA	0.614418	0.000566666	NA	NA
ENSG00000289744	NA	NA	NA	NA	NA	NA	NA	Kidney_Cortex	1.88381e-05	0.0034097	4.27823	NA	NA	NA	0	0	1	0	1	NA	NA	NA	NA	1.20146	-4.73199	NA	NA	NA	NA	NA	NA	0.229574	2.22327e-06	NA	NA	NA	NA	NA	NA	0.818508	0.000259018	NA	NA
ENSG00000289744	NA	NA	NA	NA	NA	NA	NA	Ovary	4.53326e-06	0.000811	-4.5853	NA	NA	NA	0	0	1	0	1	NA	NA	NA	NA	-1.91153	4.47812	NA	NA	NA	NA	NA	NA	0.0559368	7.53025e-06	NA	NA	NA	NA	NA	NA	0.617093	0.000582687	NA	NA
ENSG00000289744	NA	NA	NA	NA	NA	NA	NA	Pituitary	4.53326e-06	0.000879425	-4.5853	NA	NA	NA	0	0	1	0	1	NA	NA	NA	NA	-1.91153	4.47812	NA	NA	NA	NA	NA	NA	0.0559368	7.53025e-06	NA	NA	NA	NA	NA	NA	0.626662	0.00060305	NA	NA
ENSG00000289744	NA	NA	NA	NA	NA	NA	NA	Spleen	4.53326e-06	0.000911276	-4.5853	NA	NA	NA	0	0	1	0	1	NA	NA	NA	NA	-1.91153	4.47812	NA	NA	NA	NA	NA	NA	0.0559368	7.53025e-06	NA	NA	NA	NA	NA	NA	0.613847	0.000538628	NA	NA
ENSG00000289744	NA	NA	NA	NA	NA	NA	NA	smultixcan	1.5229e-05	0.00226998	0.0204662	NA	NA	NA	0	0	1	0	1	NA	NA	NA	NA	-0.99382	-0.92753	NA	NA	NA	NA	NA	NA	0.102162	7.63966e-06	NA	NA	NA	NA	NA	NA	0.682004	0.000574083	NA	NA
ENSG00000289768	NA	NA	NA	NA	NA	NA	NA	Adipose_Visceral_Omentum	1.19781e-05	0.00175923	-4.37799	NA	NA	NA	0	0	1	0	1	NA	NA	NA	NA	-2.35791	3.76564	NA	NA	NA	NA	NA	NA	0.0183783	0.00016612	NA	NA	NA	NA	NA	NA	0.465121	0.00695026	NA	NA
ENSG00000289768	NA	NA	NA	NA	NA	NA	NA	Artery_Coronary	1.19781e-05	0.00180739	-4.37799	NA	NA	NA	0	0	1	0	1	NA	NA	NA	NA	-2.35791	3.76564	NA	NA	NA	NA	NA	NA	0.0183783	0.00016612	NA	NA	NA	NA	NA	NA	0.470816	0.00741794	NA	NA
ENSG00000289768	NA	NA	NA	NA	NA	NA	NA	Breast_Mammary_Tissue	1.19781e-05	0.00178788	-4.37799	NA	NA	NA	0	0	1	0	1	NA	NA	NA	NA	-2.35791	3.76564	NA	NA	NA	NA	NA	NA	0.0183783	0.00016612	NA	NA	NA	NA	NA	NA	0.462359	0.00692948	NA	NA
ENSG00000289768	NA	NA	NA	NA	NA	NA	NA	Esophagus_Muscularis	1.19781e-05	0.00181123	-4.37799	NA	NA	NA	0	0	1	0	1	NA	NA	NA	NA	-2.35791	3.76564	NA	NA	NA	NA	NA	NA	0.0183783	0.00016612	NA	NA	NA	NA	NA	NA	0.462525	0.00699051	NA	NA
ENSG00000289768	NA	NA	NA	NA	NA	NA	NA	smultixcan	1.19781e-05	0.00186303	-4.37799	NA	NA	NA	0	0	1	0	1	NA	NA	NA	NA	-2.0152	3.76564	NA	NA	NA	NA	NA	NA	0.0583166	0.00016612	NA	NA	NA	NA	NA	NA	0.607535	0.00675742	NA	NA
ERGIC3	NA	NA	NA	NA	NA	NA	NA	Adipose_Visceral_Omentum	3.31412e-05	0.00389397	4.15073	NA	NA	NA	0	0	1	0	1	NA	NA	NA	NA	1.6548	-4.07072	NA	NA	NA	NA	NA	NA	0.0979648	4.68677e-05	NA	NA	NA	NA	NA	NA	0.689724	0.00268142	NA	NA
ERGIC3	NA	NA	NA	NA	NA	NA	NA	Adrenal_Gland	3.90363e-05	0.00428606	4.11311	NA	NA	NA	0	0	1	0	1	NA	NA	NA	NA	1.64181	-4.03274	NA	NA	NA	NA	NA	NA	0.100629	5.51308e-05	NA	NA	NA	NA	NA	NA	0.705289	0.00300311	NA	NA
ERGIC3	NA	NA	NA	NA	NA	NA	NA	Artery_Coronary	4.2045e-05	0.00469426	4.09594	NA	NA	NA	0	0	1	0	1	NA	NA	NA	NA	1.63634	-4.01516	NA	NA	NA	NA	NA	NA	0.101769	5.94056e-05	NA	NA	NA	NA	NA	NA	0.685208	0.00331471	NA	NA
ERGIC3	NA	NA	NA	NA	NA	NA	NA	Colon_Sigmoid	7.358e-05	0.00721659	-3.9644	NA	NA	NA	0	0	1	0	1	NA	NA	NA	NA	-1.39614	4.05502	NA	NA	NA	NA	NA	NA	0.162672	5.01292e-05	NA	NA	NA	NA	NA	NA	0.758894	0.00269733	NA	NA
ERGIC3	NA	NA	NA	NA	NA	NA	NA	Esophagus_Gastroesophageal_Junction	3.76667e-05	0.00419221	4.12134	NA	NA	NA	0	0	1	0	1	NA	NA	NA	NA	1.64314	-4.04187	NA	NA	NA	NA	NA	NA	0.100354	5.30263e-05	NA	NA	NA	NA	NA	NA	0.694251	0.00291473	NA	NA
ERGIC3	NA	NA	NA	NA	NA	NA	NA	Esophagus_Muscularis	5.32042e-05	0.0054078	4.04109	NA	NA	NA	0	0	1	0	1	NA	NA	NA	NA	1.60989	-3.96384	NA	NA	NA	NA	NA	NA	0.107422	7.37548e-05	NA	NA	NA	NA	NA	NA	0.709945	0.00374963	NA	NA
ERGIC3	NA	NA	NA	NA	NA	NA	NA	Minor_Salivary_Gland	2.62704e-05	0.00356097	4.2036	NA	NA	NA	0	0	1	0	1	NA	NA	NA	NA	1.67722	-4.12184	NA	NA	NA	NA	NA	NA	0.0934999	3.75853e-05	NA	NA	NA	NA	NA	NA	0.682703	0.00221421	NA	NA
ERGIC3	NA	NA	NA	NA	NA	NA	NA	Ovary	5.86465e-05	0.00639289	4.01819	NA	NA	NA	0	0	1	0	1	NA	NA	NA	NA	1.59965	-3.94199	NA	NA	NA	NA	NA	NA	0.109677	8.08088e-05	NA	NA	NA	NA	NA	NA	0.708391	0.00399683	NA	NA
ERGIC3	NA	NA	NA	NA	NA	NA	NA	Spleen	3.51768e-05	0.00430047	-4.13707	NA	NA	NA	0	0	1	0	1	NA	NA	NA	NA	-1.64926	4.05737	NA	NA	NA	NA	NA	NA	0.0990944	4.96276e-05	NA	NA	NA	NA	NA	NA	0.692667	0.00266998	NA	NA
ERGIC3	NA	NA	NA	NA	NA	NA	NA	Vagina	3.26008e-05	0.0042191	4.15449	NA	NA	NA	0	0	1	0	1	NA	NA	NA	NA	1.65724	-4.0739	NA	NA	NA	NA	NA	NA	0.0974711	4.6232e-05	NA	NA	NA	NA	NA	NA	0.698996	0.00273479	NA	NA
ERGIC3	NA	NA	NA	NA	NA	NA	NA	Whole_Blood	6.9147e-05	0.00729244	3.9792	NA	NA	NA	0	0	1	0	1	NA	NA	NA	NA	1.41089	-4.0621	NA	NA	NA	NA	NA	NA	0.158278	4.86336e-05	NA	NA	NA	NA	NA	NA	0.765112	0.00253118	NA	NA
FAM53A	NA	NA	NA	NA	NA	NA	NA	smultixcan	7.21851e-08	2.24549e-05	-0.283403	NA	NA	NA	0	0	1	0	1	NA	NA	NA	NA	0.098247	0.465181	NA	NA	NA	NA	NA	NA	0.309665	2.57505e-09	NA	NA	NA	NA	NA	NA	0.844703	5.55029e-07	NA	NA
FGF10-AS1	NA	NA	NA	NA	NA	NA	NA	Adipose_Visceral_Omentum	7.63879e-05	0.00725548	-3.95546	NA	NA	NA	0	0	1	0	1	NA	NA	NA	NA	0.746907	6.3586	NA	NA	NA	NA	NA	NA	0.45512	2.03601e-10	NA	NA	NA	NA	NA	NA	0.901416	6.06583e-08	NA	NA
FGF10-AS1	NA	NA	NA	NA	NA	NA	NA	smultixcan	7.63879e-05	0.0076438	-3.95546	NA	NA	NA	0	0	1	0	1	NA	NA	NA	NA	0.746907	6.3586	NA	NA	NA	NA	NA	NA	0.45512	2.03601e-10	NA	NA	NA	NA	NA	NA	0.897463	5.66882e-08	NA	NA
FGF7	NA	NA	NA	NA	NA	NA	NA	Small_Intestine_Terminal_Ileum	4.89929e-05	0.0053795	4.06038	NA	NA	NA	0	0	1	0	1	NA	NA	NA	NA	-0.246365	-5.86928	NA	NA	NA	NA	NA	NA	0.805399	4.37683e-09	NA	NA	NA	NA	NA	NA	0.977591	9.17216e-07	NA	NA
FGFR4	NA	NA	NA	NA	NA	NA	NA	Adrenal_Gland	6.84704e-06	0.00110349	4.49839	NA	NA	NA	0	0	1	0	1	NA	NA	NA	NA	2.20592	-4.12126	NA	NA	NA	NA	NA	NA	0.0273897	3.76799e-05	NA	NA	NA	NA	NA	NA	0.53378	0.0022102	NA	NA
FGFR4	NA	NA	NA	NA	NA	NA	NA	Lung	6.84704e-06	0.00114634	-4.49839	NA	NA	NA	0	0	1	0	1	NA	NA	NA	NA	-2.20592	4.12126	NA	NA	NA	NA	NA	NA	0.0273897	3.76799e-05	NA	NA	NA	NA	NA	NA	0.501081	0.00220979	NA	NA
FGFR4	NA	NA	NA	NA	NA	NA	NA	Nerve_Tibial	6.84704e-06	0.00117185	4.49839	NA	NA	NA	0	0	1	0	1	NA	NA	NA	NA	2.20592	-4.12126	NA	NA	NA	NA	NA	NA	0.0273897	3.76799e-05	NA	NA	NA	NA	NA	NA	0.51729	0.00232652	NA	NA
FGFR4	NA	NA	NA	NA	NA	NA	NA	Pancreas	6.84704e-06	0.00133622	4.49839	NA	NA	NA	0	0	1	0	1	NA	NA	NA	NA	2.20592	-4.12126	NA	NA	NA	NA	NA	NA	0.0273897	3.76799e-05	NA	NA	NA	NA	NA	NA	0.529657	0.00238186	NA	NA
FGFR4	NA	NA	NA	NA	NA	NA	NA	Small_Intestine_Terminal_Ileum	6.84704e-06	0.0012468	-4.49839	NA	NA	NA	0	0	1	0	1	NA	NA	NA	NA	-1.64693	4.12126	NA	NA	NA	NA	NA	NA	0.0995733	3.76799e-05	NA	NA	NA	NA	NA	NA	0.707963	0.00220776	NA	NA
FGFR4	NA	NA	NA	NA	NA	NA	NA	Spleen	6.84704e-06	0.00125818	-4.49839	NA	NA	NA	0	0	1	0	1	NA	NA	NA	NA	-2.20592	4.12126	NA	NA	NA	NA	NA	NA	0.0273897	3.76799e-05	NA	NA	NA	NA	NA	NA	0.524491	0.00214017	NA	NA
FGFR4	NA	NA	NA	NA	NA	NA	NA	Stomach	6.84704e-06	0.00132226	-4.49839	NA	NA	NA	0	0	1	0	1	NA	NA	NA	NA	-2.20592	4.12126	NA	NA	NA	NA	NA	NA	0.0273897	3.76799e-05	NA	NA	NA	NA	NA	NA	0.532424	0.00237047	NA	NA
FGFR4	NA	NA	NA	NA	NA	NA	NA	smultixcan	6.84704e-06	0.00118921	4.49839	NA	NA	NA	0	0	1	0	1	NA	NA	NA	NA	2.20592	-4.12126	NA	NA	NA	NA	NA	NA	0.0273897	3.76799e-05	NA	NA	NA	NA	NA	NA	0.512448	0.00215453	NA	NA
FLJ40194	NA	NA	NA	NA	NA	NA	NA	Testis	1.46642e-09	7.37076e-07	6.04801	NA	NA	NA	0	0	1	0	1	NA	NA	NA	NA	2.03402	-6.3822	NA	NA	NA	NA	NA	NA	0.0419495	1.7456e-10	NA	NA	NA	NA	NA	NA	0.599373	5.87888e-08	NA	NA
FLJ40194	NA	NA	NA	NA	NA	NA	NA	smultixcan	1.46642e-09	6.26377e-07	6.04801	NA	NA	NA	0	0	1	0	1	NA	NA	NA	NA	2.03402	-6.3822	NA	NA	NA	NA	NA	NA	0.0419495	1.7456e-10	NA	NA	NA	NA	NA	NA	0.569697	4.92983e-08	NA	NA
FMNL1-AS1	NA	NA	NA	NA	NA	NA	NA	Skin_Not_Sun_Exposed_Suprapubic	7.15343e-06	0.00127415	4.48907	NA	NA	NA	0	0	1	0	1	NA	NA	NA	NA	-0.551042	-6.74746	NA	NA	NA	NA	NA	NA	0.581605	1.5046e-11	NA	NA	NA	NA	NA	NA	0.944241	5.52801e-09	NA	NA
GIPR	NA	NA	NA	NA	NA	NA	NA	Adipose_Subcutaneous	7.00743e-05	0.00686165	3.97603	NA	NA	NA	0	0	1	0	1	NA	NA	NA	NA	1.92533	-3.65737	NA	NA	NA	NA	NA	NA	0.0541885	0.000254817	NA	NA	NA	NA	NA	NA	0.60948	0.00971822	NA	NA
GIPR	NA	NA	NA	NA	NA	NA	NA	Adipose_Visceral_Omentum	7.00743e-05	0.00679764	3.97603	NA	NA	NA	0	0	1	0	1	NA	NA	NA	NA	1.92533	-3.65737	NA	NA	NA	NA	NA	NA	0.0541885	0.000254817	NA	NA	NA	NA	NA	NA	0.609554	0.00970829	NA	NA
GIPR	NA	NA	NA	NA	NA	NA	NA	Brain_Cortex	7.00743e-05	0.0075066	-3.97603	NA	NA	NA	0	0	1	0	1	NA	NA	NA	NA	-1.92533	3.65737	NA	NA	NA	NA	NA	NA	0.0541885	0.000254817	NA	NA	NA	NA	NA	NA	0.614572	0.0101189	NA	NA
GIPR	NA	NA	NA	NA	NA	NA	NA	Brain_Hippocampus	7.00743e-05	0.00962497	-3.97603	NA	NA	NA	0	0	1	0	1	NA	NA	NA	NA	-1.92533	3.65737	NA	NA	NA	NA	NA	NA	0.0541885	0.000254817	NA	NA	NA	NA	NA	NA	0.640828	0.0113563	NA	NA
GIPR	NA	NA	NA	NA	NA	NA	NA	Brain_Nucleus_accumbens_basal_ganglia	7.00743e-05	0.00831481	-3.97603	NA	NA	NA	0	0	1	0	1	NA	NA	NA	NA	-1.92533	3.65737	NA	NA	NA	NA	NA	NA	0.0541885	0.000254817	NA	NA	NA	NA	NA	NA	0.616779	0.0111127	NA	NA
GIPR	NA	NA	NA	NA	NA	NA	NA	Brain_Substantia_nigra	7.00743e-05	0.00913879	-3.97603	NA	NA	NA	0	0	1	0	1	NA	NA	NA	NA	-1.92533	3.65737	NA	NA	NA	NA	NA	NA	0.0541885	0.000254817	NA	NA	NA	NA	NA	NA	0.627814	0.0125468	NA	NA
GIPR	NA	NA	NA	NA	NA	NA	NA	Breast_Mammary_Tissue	7.00743e-05	0.00690835	3.97603	NA	NA	NA	0	0	1	0	1	NA	NA	NA	NA	1.92533	-3.65737	NA	NA	NA	NA	NA	NA	0.0541885	0.000254817	NA	NA	NA	NA	NA	NA	0.608044	0.00943465	NA	NA
GIPR	NA	NA	NA	NA	NA	NA	NA	Cells_EBV-transformed_lymphocytes	7.00743e-05	0.00630398	3.97603	NA	NA	NA	0	0	1	0	1	NA	NA	NA	NA	1.92533	-3.65737	NA	NA	NA	NA	NA	NA	0.0541885	0.000254817	NA	NA	NA	NA	NA	NA	0.617803	0.0086527	NA	NA
GIPR	NA	NA	NA	NA	NA	NA	NA	Colon_Transverse	7.00743e-05	0.00746184	-3.97603	NA	NA	NA	0	0	1	0	1	NA	NA	NA	NA	-1.92533	3.65737	NA	NA	NA	NA	NA	NA	0.0541885	0.000254817	NA	NA	NA	NA	NA	NA	0.61655	0.0100059	NA	NA
GIPR	NA	NA	NA	NA	NA	NA	NA	Esophagus_Mucosa	7.00743e-05	0.00710104	3.97603	NA	NA	NA	0	0	1	0	1	NA	NA	NA	NA	1.92533	-3.65737	NA	NA	NA	NA	NA	NA	0.0541885	0.000254817	NA	NA	NA	NA	NA	NA	0.61273	0.009348	NA	NA
GIPR	NA	NA	NA	NA	NA	NA	NA	Heart_Atrial_Appendage	7.00743e-05	0.00764255	3.97603	NA	NA	NA	0	0	1	0	1	NA	NA	NA	NA	1.92533	-3.65737	NA	NA	NA	NA	NA	NA	0.0541885	0.000254817	NA	NA	NA	NA	NA	NA	0.601953	0.0103715	NA	NA
GIPR	NA	NA	NA	NA	NA	NA	NA	Lung	7.00743e-05	0.00660124	3.97603	NA	NA	NA	0	0	1	0	1	NA	NA	NA	NA	1.92533	-3.65737	NA	NA	NA	NA	NA	NA	0.0541885	0.000254817	NA	NA	NA	NA	NA	NA	0.590024	0.00931805	NA	NA
GIPR	NA	NA	NA	NA	NA	NA	NA	Minor_Salivary_Gland	7.00743e-05	0.00730935	-3.97603	NA	NA	NA	0	0	1	0	1	NA	NA	NA	NA	-1.92533	3.65737	NA	NA	NA	NA	NA	NA	0.0541885	0.000254817	NA	NA	NA	NA	NA	NA	0.600807	0.0098828	NA	NA
GIPR	NA	NA	NA	NA	NA	NA	NA	Prostate	7.00743e-05	0.00710971	3.97603	NA	NA	NA	0	0	1	0	1	NA	NA	NA	NA	1.92533	-3.65737	NA	NA	NA	NA	NA	NA	0.0541885	0.000254817	NA	NA	NA	NA	NA	NA	0.617347	0.00971689	NA	NA
GIPR	NA	NA	NA	NA	NA	NA	NA	Skin_Not_Sun_Exposed_Suprapubic	7.00743e-05	0.00706495	3.97603	NA	NA	NA	0	0	1	0	1	NA	NA	NA	NA	1.92533	-3.65737	NA	NA	NA	NA	NA	NA	0.0541885	0.000254817	NA	NA	NA	NA	NA	NA	0.61154	0.00968189	NA	NA
GIPR	NA	NA	NA	NA	NA	NA	NA	Skin_Sun_Exposed_Lower_leg	7.00743e-05	0.00745001	3.97603	NA	NA	NA	0	0	1	0	1	NA	NA	NA	NA	1.92533	-3.65737	NA	NA	NA	NA	NA	NA	0.0541885	0.000254817	NA	NA	NA	NA	NA	NA	0.619198	0.00943745	NA	NA
GIPR	NA	NA	NA	NA	NA	NA	NA	Small_Intestine_Terminal_Ileum	7.00743e-05	0.00694044	3.97603	NA	NA	NA	0	0	1	0	1	NA	NA	NA	NA	1.92533	-3.65737	NA	NA	NA	NA	NA	NA	0.0541885	0.000254817	NA	NA	NA	NA	NA	NA	0.624219	0.00967351	NA	NA
GIPR	NA	NA	NA	NA	NA	NA	NA	Spleen	7.00743e-05	0.0072126	3.97603	NA	NA	NA	0	0	1	0	1	NA	NA	NA	NA	1.92533	-3.65737	NA	NA	NA	NA	NA	NA	0.0541885	0.000254817	NA	NA	NA	NA	NA	NA	0.613092	0.00903123	NA	NA
GIPR	NA	NA	NA	NA	NA	NA	NA	Thyroid	7.00743e-05	0.00705836	3.97603	NA	NA	NA	0	0	1	0	1	NA	NA	NA	NA	1.92533	-3.65737	NA	NA	NA	NA	NA	NA	0.0541885	0.000254817	NA	NA	NA	NA	NA	NA	0.608609	0.00934492	NA	NA
GIPR	NA	NA	NA	NA	NA	NA	NA	Vagina	7.00743e-05	0.007504	3.97603	NA	NA	NA	0	0	1	0	1	NA	NA	NA	NA	1.92533	-3.65737	NA	NA	NA	NA	NA	NA	0.0541885	0.000254817	NA	NA	NA	NA	NA	NA	0.610219	0.0100634	NA	NA
GIPR	NA	NA	NA	NA	NA	NA	NA	smultixcan	7.00743e-05	0.0070989	1.59041	NA	NA	NA	0	0	1	0	1	NA	NA	NA	NA	0.770131	-1.46295	NA	NA	NA	NA	NA	NA	0.0541885	0.000254817	NA	NA	NA	NA	NA	NA	0.597253	0.00931279	NA	NA
GON4L	NA	NA	NA	NA	NA	NA	NA	Brain_Anterior_cingulate_cortex_BA24	7.62014e-05	0.00901966	3.95604	NA	NA	NA	0	0	1	0	1	NA	NA	NA	NA	3.7665	-1.83254	NA	NA	NA	NA	NA	NA	0.000165551	0.0668708	NA	NA	NA	NA	NA	NA	0.0668399	0.360608	NA	NA
GON4L	NA	NA	NA	NA	NA	NA	NA	Brain_Substantia_nigra	7.62014e-05	0.00967535	-3.95604	NA	NA	NA	0	0	1	0	1	NA	NA	NA	NA	-3.7665	1.83254	NA	NA	NA	NA	NA	NA	0.000165551	0.0668708	NA	NA	NA	NA	NA	NA	0.0589393	0.371439	NA	NA
GON4L	NA	NA	NA	NA	NA	NA	NA	Esophagus_Mucosa	7.62014e-05	0.00755821	3.95604	NA	NA	NA	0	0	1	0	1	NA	NA	NA	NA	3.7665	-1.83254	NA	NA	NA	NA	NA	NA	0.000165551	0.0668708	NA	NA	NA	NA	NA	NA	0.0513794	0.336747	NA	NA
GON4L	NA	NA	NA	NA	NA	NA	NA	Muscle_Skeletal	7.62014e-05	0.00754239	-3.95604	NA	NA	NA	0	0	1	0	1	NA	NA	NA	NA	-3.7665	1.83254	NA	NA	NA	NA	NA	NA	0.000165551	0.0668708	NA	NA	NA	NA	NA	NA	0.0534543	0.347213	NA	NA
GON4L	NA	NA	NA	NA	NA	NA	NA	Nerve_Tibial	7.62014e-05	0.00797877	3.95604	NA	NA	NA	0	0	1	0	1	NA	NA	NA	NA	3.7665	-1.83254	NA	NA	NA	NA	NA	NA	0.000165551	0.0668708	NA	NA	NA	NA	NA	NA	0.0617866	0.344336	NA	NA
GON4L	NA	NA	NA	NA	NA	NA	NA	Skin_Not_Sun_Exposed_Suprapubic	7.62014e-05	0.00749415	3.95604	NA	NA	NA	0	0	1	0	1	NA	NA	NA	NA	3.7665	-1.83254	NA	NA	NA	NA	NA	NA	0.000165551	0.0668708	NA	NA	NA	NA	NA	NA	0.0546334	0.341546	NA	NA
GON4L	NA	NA	NA	NA	NA	NA	NA	Stomach	7.62014e-05	0.00787363	3.95604	NA	NA	NA	0	0	1	0	1	NA	NA	NA	NA	3.7665	-1.83254	NA	NA	NA	NA	NA	NA	0.000165551	0.0668708	NA	NA	NA	NA	NA	NA	0.047359	0.351834	NA	NA
GON4L	NA	NA	NA	NA	NA	NA	NA	Uterus	7.62014e-05	0.00741262	-3.95604	NA	NA	NA	0	0	1	0	1	NA	NA	NA	NA	-3.7665	1.83254	NA	NA	NA	NA	NA	NA	0.000165551	0.0668708	NA	NA	NA	NA	NA	NA	0.0471319	0.351632	NA	NA
GON4L	NA	NA	NA	NA	NA	NA	NA	smultixcan	2.75512e-06	0.000550424	0.359457	NA	NA	NA	0	0	1	0	1	NA	NA	NA	NA	0.434779	-0.0783378	NA	NA	NA	NA	NA	NA	0.000141574	0.0075805	NA	NA	NA	NA	NA	NA	0.0444753	0.094086	NA	NA
GSTCD-AS1	NA	NA	NA	NA	NA	NA	NA	Testis	6.93698e-09	2.92438e-06	-5.79244	NA	NA	NA	0	0	1	0	1	NA	NA	NA	NA	-1.57989	6.25757	NA	NA	NA	NA	NA	NA	0.114131	3.91035e-10	NA	NA	NA	NA	NA	NA	0.729104	1.19187e-07	NA	NA
GSTCD-AS1	NA	NA	NA	NA	NA	NA	NA	smultixcan	6.93698e-09	2.58668e-06	-5.79244	NA	NA	NA	0	0	1	0	1	NA	NA	NA	NA	-1.57989	6.25757	NA	NA	NA	NA	NA	NA	0.114131	3.91035e-10	NA	NA	NA	NA	NA	NA	0.69645	9.99393e-08	NA	NA
H2AC6	NA	NA	NA	NA	NA	NA	NA	Heart_Left_Ventricle	6.08954e-05	0.00720161	4.00931	NA	NA	NA	0	0	1	0	1	NA	NA	NA	NA	1.64562	-3.90912	NA	NA	NA	NA	NA	NA	0.0998418	9.2633e-05	NA	NA	NA	NA	NA	NA	0.699542	0.00505179	NA	NA
HARS2	NA	NA	NA	NA	NA	NA	NA	Testis	7.02479e-05	0.00852304	3.97544	NA	NA	NA	0	0	1	0	1	NA	NA	NA	NA	2.95971	-2.62693	NA	NA	NA	NA	NA	NA	0.00307925	0.00861584	NA	NA	NA	NA	NA	NA	0.293162	0.113676	NA	NA
HIGD1B	NA	NA	NA	NA	NA	NA	NA	Brain_Caudate_basal_ganglia	3.21659e-05	0.00471995	-4.15756	NA	NA	NA	0	0	1	0	1	NA	NA	NA	NA	-0.712306	5.05354	NA	NA	NA	NA	NA	NA	0.476275	4.33684e-07	NA	NA	NA	NA	NA	NA	0.913184	5.36786e-05	NA	NA
HIGD1B	NA	NA	NA	NA	NA	NA	NA	Brain_Hippocampus	3.21659e-05	0.00579442	4.15756	NA	NA	NA	0	0	1	0	1	NA	NA	NA	NA	0.712306	-4.31368	NA	NA	NA	NA	NA	NA	0.476275	1.6056e-05	NA	NA	NA	NA	NA	NA	0.921266	0.00137718	NA	NA
HIGD1B	NA	NA	NA	NA	NA	NA	NA	Brain_Spinal_cord_cervical_c-1	3.21659e-05	0.00475352	4.15756	NA	NA	NA	0	0	1	0	1	NA	NA	NA	NA	0.712306	-5.05354	NA	NA	NA	NA	NA	NA	0.476275	4.33684e-07	NA	NA	NA	NA	NA	NA	0.91507	5.88444e-05	NA	NA
HIGD1B	NA	NA	NA	NA	NA	NA	NA	Brain_Substantia_nigra	3.21659e-05	0.00513326	-4.15756	NA	NA	NA	0	0	1	0	1	NA	NA	NA	NA	-0.712306	5.05354	NA	NA	NA	NA	NA	NA	0.476275	4.33684e-07	NA	NA	NA	NA	NA	NA	0.912167	6.56634e-05	NA	NA
HIGD1B	NA	NA	NA	NA	NA	NA	NA	Esophagus_Muscularis	3.21659e-05	0.00377789	4.15756	NA	NA	NA	0	0	1	0	1	NA	NA	NA	NA	0.712306	-5.05354	NA	NA	NA	NA	NA	NA	0.476275	4.33684e-07	NA	NA	NA	NA	NA	NA	0.91579	4.67778e-05	NA	NA
HIGD1B	NA	NA	NA	NA	NA	NA	NA	Muscle_Skeletal	3.21659e-05	0.00427982	-4.15756	NA	NA	NA	0	0	1	0	1	NA	NA	NA	NA	-0.712306	5.05354	NA	NA	NA	NA	NA	NA	0.476275	4.33684e-07	NA	NA	NA	NA	NA	NA	0.915394	5.23601e-05	NA	NA
HIGD1B	NA	NA	NA	NA	NA	NA	NA	Skin_Not_Sun_Exposed_Suprapubic	3.21659e-05	0.00391214	-4.15756	NA	NA	NA	0	0	1	0	1	NA	NA	NA	NA	-0.712306	5.05354	NA	NA	NA	NA	NA	NA	0.476275	4.33684e-07	NA	NA	NA	NA	NA	NA	0.918104	4.83326e-05	NA	NA
HIGD1B	NA	NA	NA	NA	NA	NA	NA	smultixcan	3.21659e-05	0.00397029	-2.77171	NA	NA	NA	0	0	1	0	1	NA	NA	NA	NA	-0.474871	3.36903	NA	NA	NA	NA	NA	NA	0.476275	4.33684e-07	NA	NA	NA	NA	NA	NA	0.904521	4.85054e-05	NA	NA
HLA-E	NA	NA	NA	NA	NA	NA	NA	Adrenal_Gland	1.18776e-08	3.63705e-06	-5.70147	NA	NA	NA	0	0	1	0	1	NA	NA	NA	NA	-0.813008	6.87349	NA	NA	NA	NA	NA	NA	0.416213	6.26481e-12	NA	NA	NA	NA	NA	NA	0.896714	1.97631e-09	NA	NA
HLA-E	NA	NA	NA	NA	NA	NA	NA	Esophagus_Gastroesophageal_Junction	1.18776e-08	3.88235e-06	-5.70147	NA	NA	NA	0	0	1	0	1	NA	NA	NA	NA	-0.813008	6.87349	NA	NA	NA	NA	NA	NA	0.416213	6.26481e-12	NA	NA	NA	NA	NA	NA	0.89951	1.92843e-09	NA	NA
HLA-E	NA	NA	NA	NA	NA	NA	NA	Skin_Sun_Exposed_Lower_leg	1.18776e-08	3.99879e-06	-5.70147	NA	NA	NA	0	0	1	0	1	NA	NA	NA	NA	-0.813008	6.87349	NA	NA	NA	NA	NA	NA	0.416213	6.26481e-12	NA	NA	NA	NA	NA	NA	0.898831	2.03245e-09	NA	NA
HLA-E	NA	NA	NA	NA	NA	NA	NA	Stomach	1.18776e-08	4.75611e-06	-5.70147	NA	NA	NA	0	0	1	0	1	NA	NA	NA	NA	-0.813008	6.87349	NA	NA	NA	NA	NA	NA	0.416213	6.26481e-12	NA	NA	NA	NA	NA	NA	0.904074	2.69586e-09	NA	NA
HLA-E	NA	NA	NA	NA	NA	NA	NA	smultixcan	3.02822e-14	2.22215e-11	-2.82621	NA	NA	NA	0	0	1	0	1	NA	NA	NA	NA	-0.0794429	3.64098	NA	NA	NA	NA	NA	NA	0.0150605	4.76173e-17	NA	NA	NA	NA	NA	NA	0.437421	2.90446e-14	NA	NA
INTS4	NA	NA	NA	NA	NA	NA	NA	Adipose_Subcutaneous	5.26471e-05	0.00562383	4.04355	NA	NA	NA	0	0	1	0	1	NA	NA	NA	NA	2.05178	-3.65559	NA	NA	NA	NA	NA	NA	0.0401909	0.000256593	NA	NA	NA	NA	NA	NA	0.575354	0.0097642	NA	NA
INTS4	NA	NA	NA	NA	NA	NA	NA	Artery_Coronary	5.26471e-05	0.00561078	4.04355	NA	NA	NA	0	0	1	0	1	NA	NA	NA	NA	2.05178	-3.65559	NA	NA	NA	NA	NA	NA	0.0401909	0.000256593	NA	NA	NA	NA	NA	NA	0.568593	0.0101325	NA	NA
INTS4	NA	NA	NA	NA	NA	NA	NA	Brain_Cerebellar_Hemisphere	5.26471e-05	0.00606109	4.04355	NA	NA	NA	0	0	1	0	1	NA	NA	NA	NA	2.05178	-3.65559	NA	NA	NA	NA	NA	NA	0.0401909	0.000256593	NA	NA	NA	NA	NA	NA	0.586822	0.00938864	NA	NA
INTS4	NA	NA	NA	NA	NA	NA	NA	Brain_Cerebellum	5.26471e-05	0.00612017	4.04355	NA	NA	NA	0	0	1	0	1	NA	NA	NA	NA	2.05178	-3.65559	NA	NA	NA	NA	NA	NA	0.0401909	0.000256593	NA	NA	NA	NA	NA	NA	0.583719	0.00942362	NA	NA
INTS4	NA	NA	NA	NA	NA	NA	NA	Breast_Mammary_Tissue	5.26471e-05	0.00556331	4.04355	NA	NA	NA	0	0	1	0	1	NA	NA	NA	NA	2.05178	-3.65559	NA	NA	NA	NA	NA	NA	0.0401909	0.000256593	NA	NA	NA	NA	NA	NA	0.57011	0.00947055	NA	NA
INTS4	NA	NA	NA	NA	NA	NA	NA	Cells_Cultured_fibroblasts	5.26471e-05	0.00556087	4.04355	NA	NA	NA	0	0	1	0	1	NA	NA	NA	NA	2.05178	-3.65559	NA	NA	NA	NA	NA	NA	0.0401909	0.000256593	NA	NA	NA	NA	NA	NA	0.5694	0.00937041	NA	NA
INTS4	NA	NA	NA	NA	NA	NA	NA	Cells_EBV-transformed_lymphocytes	5.26471e-05	0.00518806	4.04355	NA	NA	NA	0	0	1	0	1	NA	NA	NA	NA	2.05178	-3.65559	NA	NA	NA	NA	NA	NA	0.0401909	0.000256593	NA	NA	NA	NA	NA	NA	0.578683	0.00869218	NA	NA
INTS4	NA	NA	NA	NA	NA	NA	NA	Colon_Sigmoid	5.26471e-05	0.0056781	4.04355	NA	NA	NA	0	0	1	0	1	NA	NA	NA	NA	2.05178	-3.65559	NA	NA	NA	NA	NA	NA	0.0401909	0.000256593	NA	NA	NA	NA	NA	NA	0.582926	0.00948523	NA	NA
INTS4	NA	NA	NA	NA	NA	NA	NA	Colon_Transverse	5.26471e-05	0.00592992	4.04355	NA	NA	NA	0	0	1	0	1	NA	NA	NA	NA	2.05178	-3.65559	NA	NA	NA	NA	NA	NA	0.0401909	0.000256593	NA	NA	NA	NA	NA	NA	0.589406	0.0100353	NA	NA
INTS4	NA	NA	NA	NA	NA	NA	NA	Esophagus_Gastroesophageal_Junction	5.26471e-05	0.00539537	4.04355	NA	NA	NA	0	0	1	0	1	NA	NA	NA	NA	2.05178	-3.65559	NA	NA	NA	NA	NA	NA	0.0401909	0.000256593	NA	NA	NA	NA	NA	NA	0.57932	0.00966588	NA	NA
INTS4	NA	NA	NA	NA	NA	NA	NA	Esophagus_Mucosa	5.26471e-05	0.00568386	4.04355	NA	NA	NA	0	0	1	0	1	NA	NA	NA	NA	2.05178	-3.65559	NA	NA	NA	NA	NA	NA	0.0401909	0.000256593	NA	NA	NA	NA	NA	NA	0.578757	0.00939596	NA	NA
INTS4	NA	NA	NA	NA	NA	NA	NA	Esophagus_Muscularis	5.26471e-05	0.00536895	4.04355	NA	NA	NA	0	0	1	0	1	NA	NA	NA	NA	2.05178	-3.65559	NA	NA	NA	NA	NA	NA	0.0401909	0.000256593	NA	NA	NA	NA	NA	NA	0.575318	0.00960211	NA	NA
INTS4	NA	NA	NA	NA	NA	NA	NA	Heart_Atrial_Appendage	5.26471e-05	0.00618355	4.04355	NA	NA	NA	0	0	1	0	1	NA	NA	NA	NA	2.05178	-3.65559	NA	NA	NA	NA	NA	NA	0.0401909	0.000256593	NA	NA	NA	NA	NA	NA	0.565928	0.0104289	NA	NA
INTS4	NA	NA	NA	NA	NA	NA	NA	Kidney_Cortex	5.26471e-05	0.00747083	4.04355	NA	NA	NA	0	0	1	0	1	NA	NA	NA	NA	2.05178	-3.65559	NA	NA	NA	NA	NA	NA	0.0401909	0.000256593	NA	NA	NA	NA	NA	NA	0.589046	0.0117651	NA	NA
INTS4	NA	NA	NA	NA	NA	NA	NA	Minor_Salivary_Gland	5.26471e-05	0.00581584	4.04355	NA	NA	NA	0	0	1	0	1	NA	NA	NA	NA	2.05178	-3.65559	NA	NA	NA	NA	NA	NA	0.0401909	0.000256593	NA	NA	NA	NA	NA	NA	0.567678	0.00993128	NA	NA
INTS4	NA	NA	NA	NA	NA	NA	NA	Nerve_Tibial	5.26471e-05	0.00602662	4.04355	NA	NA	NA	0	0	1	0	1	NA	NA	NA	NA	2.05178	-3.65559	NA	NA	NA	NA	NA	NA	0.0401909	0.000256593	NA	NA	NA	NA	NA	NA	0.571254	0.00991512	NA	NA
INTS4	NA	NA	NA	NA	NA	NA	NA	Ovary	5.26471e-05	0.0059302	4.04355	NA	NA	NA	0	0	1	0	1	NA	NA	NA	NA	2.05178	-3.65559	NA	NA	NA	NA	NA	NA	0.0401909	0.000256593	NA	NA	NA	NA	NA	NA	0.570122	0.00932619	NA	NA
INTS4	NA	NA	NA	NA	NA	NA	NA	Pancreas	5.26471e-05	0.00641458	4.04355	NA	NA	NA	0	0	1	0	1	NA	NA	NA	NA	2.05178	-3.65559	NA	NA	NA	NA	NA	NA	0.0401909	0.000256593	NA	NA	NA	NA	NA	NA	0.578896	0.00987758	NA	NA
INTS4	NA	NA	NA	NA	NA	NA	NA	Pituitary	5.26471e-05	0.00635917	4.04355	NA	NA	NA	0	0	1	0	1	NA	NA	NA	NA	2.05178	-3.65559	NA	NA	NA	NA	NA	NA	0.0401909	0.000256593	NA	NA	NA	NA	NA	NA	0.596856	0.0101149	NA	NA
INTS4	NA	NA	NA	NA	NA	NA	NA	Prostate	5.26471e-05	0.00565253	4.04355	NA	NA	NA	0	0	1	0	1	NA	NA	NA	NA	2.05178	-3.65559	NA	NA	NA	NA	NA	NA	0.0401909	0.000256593	NA	NA	NA	NA	NA	NA	0.585747	0.00974992	NA	NA
INTS4	NA	NA	NA	NA	NA	NA	NA	Skin_Not_Sun_Exposed_Suprapubic	5.26471e-05	0.00570242	4.04355	NA	NA	NA	0	0	1	0	1	NA	NA	NA	NA	2.05178	-3.65559	NA	NA	NA	NA	NA	NA	0.0401909	0.000256593	NA	NA	NA	NA	NA	NA	0.574369	0.00972666	NA	NA
INTS4	NA	NA	NA	NA	NA	NA	NA	Spleen	5.26471e-05	0.00584031	4.04355	NA	NA	NA	0	0	1	0	1	NA	NA	NA	NA	2.05178	-3.65559	NA	NA	NA	NA	NA	NA	0.0401909	0.000256593	NA	NA	NA	NA	NA	NA	0.581432	0.00906279	NA	NA
INTS4	NA	NA	NA	NA	NA	NA	NA	Stomach	5.26471e-05	0.00615248	4.04355	NA	NA	NA	0	0	1	0	1	NA	NA	NA	NA	2.05178	-3.65559	NA	NA	NA	NA	NA	NA	0.0401909	0.000256593	NA	NA	NA	NA	NA	NA	0.587494	0.0102524	NA	NA
INTS4	NA	NA	NA	NA	NA	NA	NA	Testis	5.26471e-05	0.00693217	4.04355	NA	NA	NA	0	0	1	0	1	NA	NA	NA	NA	2.05178	-3.65559	NA	NA	NA	NA	NA	NA	0.0401909	0.000256593	NA	NA	NA	NA	NA	NA	0.595866	0.0106622	NA	NA
INTS4	NA	NA	NA	NA	NA	NA	NA	Uterus	5.26471e-05	0.00569037	4.04355	NA	NA	NA	0	0	1	0	1	NA	NA	NA	NA	2.05178	-3.65559	NA	NA	NA	NA	NA	NA	0.0401909	0.000256593	NA	NA	NA	NA	NA	NA	0.582534	0.00958665	NA	NA
INTS4	NA	NA	NA	NA	NA	NA	NA	Vagina	5.26471e-05	0.00614373	4.04355	NA	NA	NA	0	0	1	0	1	NA	NA	NA	NA	2.05178	-3.65559	NA	NA	NA	NA	NA	NA	0.0401909	0.000256593	NA	NA	NA	NA	NA	NA	0.574151	0.0101189	NA	NA
INTS4	NA	NA	NA	NA	NA	NA	NA	Whole_Blood	5.26471e-05	0.00592472	4.04355	NA	NA	NA	0	0	1	0	1	NA	NA	NA	NA	2.05178	-3.65559	NA	NA	NA	NA	NA	NA	0.0401909	0.000256593	NA	NA	NA	NA	NA	NA	0.609909	0.00895145	NA	NA
INTS4	NA	NA	NA	NA	NA	NA	NA	smultixcan	2.78812e-05	0.00355183	-0.656783	NA	NA	NA	0	0	1	0	1	NA	NA	NA	NA	-1.56891	-0.580716	NA	NA	NA	NA	NA	NA	0.00565218	0.00178225	NA	NA	NA	NA	NA	NA	0.321354	0.0367544	NA	NA
IP6K3	NA	NA	NA	NA	NA	NA	NA	Heart_Atrial_Appendage	9.48265e-05	0.0093079	-3.90346	NA	NA	NA	0	0	1	0	1	NA	NA	NA	NA	-2.26644	3.1958	NA	NA	NA	NA	NA	NA	0.0234244	0.00139442	NA	NA	NA	NA	NA	NA	0.490999	0.0338591	NA	NA
IP6K3	NA	NA	NA	NA	NA	NA	NA	smultixcan	3.70433e-06	0.000710412	-2.16469	NA	NA	NA	0	0	1	0	1	NA	NA	NA	NA	-2.14993	0.980819	NA	NA	NA	NA	NA	NA	0.049284	1.39651e-07	NA	NA	NA	NA	NA	NA	0.587096	1.81396e-05	NA	NA
IRAG1	NA	NA	NA	NA	NA	NA	NA	Adipose_Subcutaneous	5.98553e-08	2.00949e-05	5.41923	NA	NA	NA	0	0	1	0	1	NA	NA	NA	NA	1.86822	-5.61477	NA	NA	NA	NA	NA	NA	0.061731	1.96819e-08	NA	NA	NA	NA	NA	NA	0.62746	3.47618e-06	NA	NA
IRAG1	NA	NA	NA	NA	NA	NA	NA	Adipose_Visceral_Omentum	1.23853e-07	3.70672e-05	-5.28772	NA	NA	NA	0	0	1	0	1	NA	NA	NA	NA	-1.8658	5.41217	NA	NA	NA	NA	NA	NA	0.0620693	6.22657e-08	NA	NA	NA	NA	NA	NA	0.631499	9.2682e-06	NA	NA
IRAG1	NA	NA	NA	NA	NA	NA	NA	Adrenal_Gland	1.23483e-06	0.000259777	4.84996	NA	NA	NA	0	0	1	0	1	NA	NA	NA	NA	2.36356	-4.40282	NA	NA	NA	NA	NA	NA	0.0181001	1.06853e-05	NA	NA	NA	NA	NA	NA	0.483366	0.000770713	NA	NA
IRAG1	NA	NA	NA	NA	NA	NA	NA	Artery_Aorta	1.79086e-07	4.65503e-05	-5.21983	NA	NA	NA	0	0	1	0	1	NA	NA	NA	NA	-2.47762	4.79603	NA	NA	NA	NA	NA	NA	0.013226	1.61839e-06	NA	NA	NA	NA	NA	NA	0.441633	0.000149149	NA	NA
IRAG1	NA	NA	NA	NA	NA	NA	NA	Artery_Coronary	1.79086e-07	4.78821e-05	-5.21983	NA	NA	NA	0	0	1	0	1	NA	NA	NA	NA	-2.47762	4.79603	NA	NA	NA	NA	NA	NA	0.013226	1.61839e-06	NA	NA	NA	NA	NA	NA	0.4414	0.000171848	NA	NA
IRAG1	NA	NA	NA	NA	NA	NA	NA	Artery_Tibial	3.25356e-08	1.04607e-05	5.52721	NA	NA	NA	0	0	1	0	1	NA	NA	NA	NA	2.35436	-5.30989	NA	NA	NA	NA	NA	NA	0.0185547	1.09688e-07	NA	NA	NA	NA	NA	NA	0.485481	1.50696e-05	NA	NA
IRAG1	NA	NA	NA	NA	NA	NA	NA	Brain_Amygdala	7.12751e-08	3.2113e-05	5.38793	NA	NA	NA	0	0	1	0	1	NA	NA	NA	NA	2.70142	-4.80014	NA	NA	NA	NA	NA	NA	0.00690443	1.58554e-06	NA	NA	NA	NA	NA	NA	0.392754	0.000184275	NA	NA
IRAG1	NA	NA	NA	NA	NA	NA	NA	Brain_Anterior_cingulate_cortex_BA24	1.23853e-07	4.70665e-05	-5.28772	NA	NA	NA	0	0	1	0	1	NA	NA	NA	NA	-1.8658	5.41217	NA	NA	NA	NA	NA	NA	0.0620693	6.22657e-08	NA	NA	NA	NA	NA	NA	0.653477	1.01782e-05	NA	NA
IRAG1	NA	NA	NA	NA	NA	NA	NA	Brain_Caudate_basal_ganglia	1.23853e-07	4.2579e-05	-5.28772	NA	NA	NA	0	0	1	0	1	NA	NA	NA	NA	-1.8658	5.41217	NA	NA	NA	NA	NA	NA	0.0620693	6.22657e-08	NA	NA	NA	NA	NA	NA	0.650186	1.01113e-05	NA	NA
IRAG1	NA	NA	NA	NA	NA	NA	NA	Brain_Cortex	1.23853e-07	4.14721e-05	-5.28772	NA	NA	NA	0	0	1	0	1	NA	NA	NA	NA	-1.8658	5.41217	NA	NA	NA	NA	NA	NA	0.0620693	6.22657e-08	NA	NA	NA	NA	NA	NA	0.629235	9.04393e-06	NA	NA
IRAG1	NA	NA	NA	NA	NA	NA	NA	Brain_Frontal_Cortex_BA9	1.23853e-07	3.84621e-05	-5.28772	NA	NA	NA	0	0	1	0	1	NA	NA	NA	NA	-1.8658	5.41217	NA	NA	NA	NA	NA	NA	0.0620693	6.22657e-08	NA	NA	NA	NA	NA	NA	0.639954	9.5766e-06	NA	NA
IRAG1	NA	NA	NA	NA	NA	NA	NA	Brain_Hippocampus	4.72217e-08	2.40311e-05	5.46147	NA	NA	NA	0	0	1	0	1	NA	NA	NA	NA	2.43064	-5.15325	NA	NA	NA	NA	NA	NA	0.0150721	2.56006e-07	NA	NA	NA	NA	NA	NA	0.46934	4.15413e-05	NA	NA
IRAG1	NA	NA	NA	NA	NA	NA	NA	Brain_Hypothalamus	9.23263e-08	3.86762e-05	5.34121	NA	NA	NA	0	0	1	0	1	NA	NA	NA	NA	2.30599	-5.10697	NA	NA	NA	NA	NA	NA	0.0211115	3.27357e-07	NA	NA	NA	NA	NA	NA	0.515756	4.42812e-05	NA	NA
IRAG1	NA	NA	NA	NA	NA	NA	NA	Brain_Nucleus_accumbens_basal_ganglia	6.12076e-08	2.19771e-05	5.41524	NA	NA	NA	0	0	1	0	1	NA	NA	NA	NA	2.28964	-5.22042	NA	NA	NA	NA	NA	NA	0.0220419	1.78519e-07	NA	NA	NA	NA	NA	NA	0.491333	2.44801e-05	NA	NA
IRAG1	NA	NA	NA	NA	NA	NA	NA	Brain_Putamen_basal_ganglia	4.09045e-08	1.9376e-05	5.4869	NA	NA	NA	0	0	1	0	1	NA	NA	NA	NA	2.41916	-5.19632	NA	NA	NA	NA	NA	NA	0.0155563	2.03272e-07	NA	NA	NA	NA	NA	NA	0.456835	2.91663e-05	NA	NA
IRAG1	NA	NA	NA	NA	NA	NA	NA	Brain_Spinal_cord_cervical_c-1	1.79086e-07	6.19322e-05	5.21983	NA	NA	NA	0	0	1	0	1	NA	NA	NA	NA	2.47762	-4.79603	NA	NA	NA	NA	NA	NA	0.013226	1.61839e-06	NA	NA	NA	NA	NA	NA	0.451652	0.000184945	NA	NA
IRAG1	NA	NA	NA	NA	NA	NA	NA	Brain_Substantia_nigra	1.23853e-07	4.5839e-05	-5.28772	NA	NA	NA	0	0	1	0	1	NA	NA	NA	NA	-1.8658	5.41217	NA	NA	NA	NA	NA	NA	0.0620693	6.22657e-08	NA	NA	NA	NA	NA	NA	0.650656	1.19085e-05	NA	NA
IRAG1	NA	NA	NA	NA	NA	NA	NA	Breast_Mammary_Tissue	1.79086e-07	4.55324e-05	5.21983	NA	NA	NA	0	0	1	0	1	NA	NA	NA	NA	2.47762	-4.79603	NA	NA	NA	NA	NA	NA	0.013226	1.61839e-06	NA	NA	NA	NA	NA	NA	0.423896	0.000155436	NA	NA
IRAG1	NA	NA	NA	NA	NA	NA	NA	Colon_Sigmoid	1.29483e-07	3.5963e-05	-5.27958	NA	NA	NA	0	0	1	0	1	NA	NA	NA	NA	-1.95458	5.31723	NA	NA	NA	NA	NA	NA	0.0506322	1.05356e-07	NA	NA	NA	NA	NA	NA	0.611188	1.39544e-05	NA	NA
IRAG1	NA	NA	NA	NA	NA	NA	NA	Colon_Transverse	1.29483e-07	3.74062e-05	-5.27958	NA	NA	NA	0	0	1	0	1	NA	NA	NA	NA	-1.95458	5.31723	NA	NA	NA	NA	NA	NA	0.0506322	1.05356e-07	NA	NA	NA	NA	NA	NA	0.610383	1.52729e-05	NA	NA
IRAG1	NA	NA	NA	NA	NA	NA	NA	Esophagus_Gastroesophageal_Junction	3.95676e-08	1.19287e-05	5.49277	NA	NA	NA	0	0	1	0	1	NA	NA	NA	NA	1.80297	-5.78242	NA	NA	NA	NA	NA	NA	0.0713932	7.36321e-09	NA	NA	NA	NA	NA	NA	0.649092	1.36774e-06	NA	NA
IRAG1	NA	NA	NA	NA	NA	NA	NA	Esophagus_Mucosa	1.23853e-07	3.47657e-05	-5.28772	NA	NA	NA	0	0	1	0	1	NA	NA	NA	NA	-1.8658	5.41217	NA	NA	NA	NA	NA	NA	0.0620693	6.22657e-08	NA	NA	NA	NA	NA	NA	0.632237	8.97884e-06	NA	NA
IRAG1	NA	NA	NA	NA	NA	NA	NA	Esophagus_Muscularis	1.52767e-06	0.000308509	4.80758	NA	NA	NA	0	0	1	0	1	NA	NA	NA	NA	2.28054	-4.42316	NA	NA	NA	NA	NA	NA	0.0225754	9.72676e-06	NA	NA	NA	NA	NA	NA	0.484502	0.000678024	NA	NA
IRAG1	NA	NA	NA	NA	NA	NA	NA	Heart_Atrial_Appendage	1.23853e-07	3.82471e-05	-5.28772	NA	NA	NA	0	0	1	0	1	NA	NA	NA	NA	-1.8658	5.41217	NA	NA	NA	NA	NA	NA	0.0620693	6.22657e-08	NA	NA	NA	NA	NA	NA	0.629015	9.95559e-06	NA	NA
IRAG1	NA	NA	NA	NA	NA	NA	NA	Heart_Left_Ventricle	1.29483e-07	3.76343e-05	-5.27958	NA	NA	NA	0	0	1	0	1	NA	NA	NA	NA	-1.95458	5.31723	NA	NA	NA	NA	NA	NA	0.0506322	1.05356e-07	NA	NA	NA	NA	NA	NA	0.604163	1.5643e-05	NA	NA
IRAG1	NA	NA	NA	NA	NA	NA	NA	Kidney_Cortex	1.79086e-07	6.61799e-05	5.21983	NA	NA	NA	0	0	1	0	1	NA	NA	NA	NA	2.47762	-4.79603	NA	NA	NA	NA	NA	NA	0.013226	1.61839e-06	NA	NA	NA	NA	NA	NA	0.436285	0.000199861	NA	NA
IRAG1	NA	NA	NA	NA	NA	NA	NA	Lung	1.23853e-07	3.64226e-05	-5.28772	NA	NA	NA	0	0	1	0	1	NA	NA	NA	NA	-1.8658	5.41217	NA	NA	NA	NA	NA	NA	0.0620693	6.22657e-08	NA	NA	NA	NA	NA	NA	0.613943	9.58783e-06	NA	NA
IRAG1	NA	NA	NA	NA	NA	NA	NA	Minor_Salivary_Gland	1.28571e-06	0.000277507	4.84195	NA	NA	NA	0	0	1	0	1	NA	NA	NA	NA	2.3561	-4.39863	NA	NA	NA	NA	NA	NA	0.018468	1.08936e-05	NA	NA	NA	NA	NA	NA	0.459076	0.000770791	NA	NA
IRAG1	NA	NA	NA	NA	NA	NA	NA	Muscle_Skeletal	8.90252e-06	0.00164218	4.44224	NA	NA	NA	0	0	1	0	1	NA	NA	NA	NA	2.22201	-3.98309	NA	NA	NA	NA	NA	NA	0.0262824	6.80249e-05	NA	NA	NA	NA	NA	NA	0.510069	0.00360817	NA	NA
IRAG1	NA	NA	NA	NA	NA	NA	NA	Nerve_Tibial	1.29483e-07	3.64578e-05	-5.27958	NA	NA	NA	0	0	1	0	1	NA	NA	NA	NA	-1.95458	5.31723	NA	NA	NA	NA	NA	NA	0.0506322	1.05356e-07	NA	NA	NA	NA	NA	NA	0.597815	1.47755e-05	NA	NA
IRAG1	NA	NA	NA	NA	NA	NA	NA	Ovary	1.29483e-07	4.01833e-05	-5.27958	NA	NA	NA	0	0	1	0	1	NA	NA	NA	NA	-1.95458	5.31723	NA	NA	NA	NA	NA	NA	0.0506322	1.05356e-07	NA	NA	NA	NA	NA	NA	0.603503	1.47605e-05	NA	NA
IRAG1	NA	NA	NA	NA	NA	NA	NA	Prostate	1.23853e-07	3.62891e-05	-5.28772	NA	NA	NA	0	0	1	0	1	NA	NA	NA	NA	-1.8658	5.41217	NA	NA	NA	NA	NA	NA	0.0620693	6.22657e-08	NA	NA	NA	NA	NA	NA	0.636956	9.43095e-06	NA	NA
IRAG1	NA	NA	NA	NA	NA	NA	NA	Skin_Not_Sun_Exposed_Suprapubic	6.2541e-06	0.00112648	4.51761	NA	NA	NA	0	0	1	0	1	NA	NA	NA	NA	2.25212	-4.05725	NA	NA	NA	NA	NA	NA	0.0243145	4.9653e-05	NA	NA	NA	NA	NA	NA	0.502379	0.00287214	NA	NA
IRAG1	NA	NA	NA	NA	NA	NA	NA	Skin_Sun_Exposed_Lower_leg	1.29483e-07	3.67096e-05	-5.27958	NA	NA	NA	0	0	1	0	1	NA	NA	NA	NA	-1.95458	5.31723	NA	NA	NA	NA	NA	NA	0.0506322	1.05356e-07	NA	NA	NA	NA	NA	NA	0.612874	1.43335e-05	NA	NA
IRAG1	NA	NA	NA	NA	NA	NA	NA	Small_Intestine_Terminal_Ileum	1.23853e-07	3.74331e-05	-5.28772	NA	NA	NA	0	0	1	0	1	NA	NA	NA	NA	-1.8658	5.41217	NA	NA	NA	NA	NA	NA	0.0620693	6.22657e-08	NA	NA	NA	NA	NA	NA	0.645832	9.8126e-06	NA	NA
IRAG1	NA	NA	NA	NA	NA	NA	NA	Stomach	1.23853e-07	3.96754e-05	-5.28772	NA	NA	NA	0	0	1	0	1	NA	NA	NA	NA	-1.8658	5.41217	NA	NA	NA	NA	NA	NA	0.0620693	6.22657e-08	NA	NA	NA	NA	NA	NA	0.645854	1.00478e-05	NA	NA
IRAG1	NA	NA	NA	NA	NA	NA	NA	Testis	1.23853e-07	4.17698e-05	-5.28772	NA	NA	NA	0	0	1	0	1	NA	NA	NA	NA	-1.8658	5.41217	NA	NA	NA	NA	NA	NA	0.0620693	6.22657e-08	NA	NA	NA	NA	NA	NA	0.647545	1.06494e-05	NA	NA
IRAG1	NA	NA	NA	NA	NA	NA	NA	Thyroid	1.23853e-07	3.43322e-05	-5.28772	NA	NA	NA	0	0	1	0	1	NA	NA	NA	NA	-1.8658	5.41217	NA	NA	NA	NA	NA	NA	0.0620693	6.22657e-08	NA	NA	NA	NA	NA	NA	0.630986	8.91828e-06	NA	NA
IRAG1	NA	NA	NA	NA	NA	NA	NA	Uterus	3.95676e-08	1.32724e-05	5.49277	NA	NA	NA	0	0	1	0	1	NA	NA	NA	NA	1.80297	-5.78242	NA	NA	NA	NA	NA	NA	0.0713932	7.36321e-09	NA	NA	NA	NA	NA	NA	0.647459	1.5703e-06	NA	NA
IRAG1	NA	NA	NA	NA	NA	NA	NA	Vagina	1.49774e-07	4.6476e-05	-5.25284	NA	NA	NA	0	0	1	0	1	NA	NA	NA	NA	-2.31595	4.95625	NA	NA	NA	NA	NA	NA	0.0205611	7.18657e-07	NA	NA	NA	NA	NA	NA	0.484247	8.19614e-05	NA	NA
IRAG1	NA	NA	NA	NA	NA	NA	NA	smultixcan	1.08585e-07	3.24551e-05	5.23846	NA	NA	NA	0	0	1	0	1	NA	NA	NA	NA	2.50029	-4.79715	NA	NA	NA	NA	NA	NA	0.0112819	1.14062e-06	NA	NA	NA	NA	NA	NA	0.402608	0.000112103	NA	NA
IRF1-AS1	NA	NA	NA	NA	NA	NA	NA	Adipose_Subcutaneous	2.04994e-14	1.29702e-11	-7.64746	NA	NA	NA	0	0	1	0	1	NA	NA	NA	NA	1.10264	7.16851	NA	NA	NA	NA	NA	NA	0.270183	7.58188e-13	NA	NA	NA	NA	NA	NA	0.834908	2.92427e-10	NA	NA
IRF1-AS1	NA	NA	NA	NA	NA	NA	NA	Artery_Aorta	2.72451e-10	1.26616e-07	6.31369	NA	NA	NA	0	0	1	0	1	NA	NA	NA	NA	-0.568992	-9.47294	NA	NA	NA	NA	NA	NA	0.569362	2.72083e-21	NA	NA	NA	NA	NA	NA	0.93604	2.23101e-18	NA	NA
IRF1-AS1	NA	NA	NA	NA	NA	NA	NA	Artery_Tibial	3.10281e-10	1.46617e-07	-6.29355	NA	NA	NA	0	0	1	0	1	NA	NA	NA	NA	2.70945	11.304	NA	NA	NA	NA	NA	NA	0.00673942	1.25433e-29	NA	NA	NA	NA	NA	NA	0.361448	2.03346e-26	NA	NA
IRF1-AS1	NA	NA	NA	NA	NA	NA	NA	Brain_Cerebellar_Hemisphere	6.32215e-15	4.20535e-12	-7.79735	NA	NA	NA	0	0	1	0	1	NA	NA	NA	NA	0.527647	14.0669	NA	NA	NA	NA	NA	NA	0.597745	6.06422e-45	NA	NA	NA	NA	NA	NA	0.941127	1.8927e-41	NA	NA
IRF1-AS1	NA	NA	NA	NA	NA	NA	NA	Brain_Hypothalamus	6.32215e-15	8.41255e-12	-7.79735	NA	NA	NA	0	0	1	0	1	NA	NA	NA	NA	0.527647	11.2763	NA	NA	NA	NA	NA	NA	0.597745	1.71908e-29	NA	NA	NA	NA	NA	NA	0.94433	4.52157e-26	NA	NA
IRF1-AS1	NA	NA	NA	NA	NA	NA	NA	Brain_Nucleus_accumbens_basal_ganglia	6.32215e-15	4.56719e-12	-7.79735	NA	NA	NA	0	0	1	0	1	NA	NA	NA	NA	0.527647	11.2763	NA	NA	NA	NA	NA	NA	0.597745	1.71908e-29	NA	NA	NA	NA	NA	NA	0.945387	2.59309e-26	NA	NA
IRF1-AS1	NA	NA	NA	NA	NA	NA	NA	Brain_Spinal_cord_cervical_c-1	6.32215e-15	7.13438e-12	-7.79735	NA	NA	NA	0	0	1	0	1	NA	NA	NA	NA	0.527647	11.2763	NA	NA	NA	NA	NA	NA	0.597745	1.71908e-29	NA	NA	NA	NA	NA	NA	0.942599	4.81086e-26	NA	NA
IRF1-AS1	NA	NA	NA	NA	NA	NA	NA	Breast_Mammary_Tissue	2.18237e-16	1.77865e-13	-8.21161	NA	NA	NA	0	0	1	0	1	NA	NA	NA	NA	1.99746	12.9969	NA	NA	NA	NA	NA	NA	0.0457748	1.27384e-38	NA	NA	NA	NA	NA	NA	0.587817	2.80627e-35	NA	NA
IRF1-AS1	NA	NA	NA	NA	NA	NA	NA	Cells_EBV-transformed_lymphocytes	2.18237e-16	1.91141e-13	-8.21161	NA	NA	NA	0	0	1	0	1	NA	NA	NA	NA	1.99746	10.5832	NA	NA	NA	NA	NA	NA	0.0457748	3.56459e-26	NA	NA	NA	NA	NA	NA	0.597207	4.93933e-23	NA	NA
IRF1-AS1	NA	NA	NA	NA	NA	NA	NA	Colon_Sigmoid	7.07606e-17	5.84427e-14	-8.34575	NA	NA	NA	0	0	1	0	1	NA	NA	NA	NA	2.55874	9.98756	NA	NA	NA	NA	NA	NA	0.0105051	1.72789e-23	NA	NA	NA	NA	NA	NA	0.40578	1.76649e-20	NA	NA
IRF1-AS1	NA	NA	NA	NA	NA	NA	NA	Colon_Transverse	7.56895e-06	0.00132669	4.47703	NA	NA	NA	0	0	1	0	1	NA	NA	NA	NA	-1.72918	-11.143	NA	NA	NA	NA	NA	NA	0.0837766	7.74959e-29	NA	NA	NA	NA	NA	NA	0.683278	1.39803e-25	NA	NA
IRF1-AS1	NA	NA	NA	NA	NA	NA	NA	Esophagus_Gastroesophageal_Junction	1.04206e-06	0.000220112	4.88352	NA	NA	NA	0	0	1	0	1	NA	NA	NA	NA	-1.61332	-11.2847	NA	NA	NA	NA	NA	NA	0.106675	1.56227e-29	NA	NA	NA	NA	NA	NA	0.701857	2.5247e-26	NA	NA
IRF1-AS1	NA	NA	NA	NA	NA	NA	NA	Esophagus_Muscularis	2.04994e-14	1.06653e-11	-7.64746	NA	NA	NA	0	0	1	0	1	NA	NA	NA	NA	1.10264	7.93007	NA	NA	NA	NA	NA	NA	0.270183	2.1903e-15	NA	NA	NA	NA	NA	NA	0.840033	1.07584e-12	NA	NA
IRF1-AS1	NA	NA	NA	NA	NA	NA	NA	Lung	5.66031e-12	3.08751e-09	-6.88795	NA	NA	NA	0	0	1	0	1	NA	NA	NA	NA	-0.0750306	9.40819	NA	NA	NA	NA	NA	NA	0.94019	5.04764e-21	NA	NA	NA	NA	NA	NA	0.993561	4.1393e-18	NA	NA
IRF1-AS1	NA	NA	NA	NA	NA	NA	NA	Minor_Salivary_Gland	2.18237e-16	2.35049e-13	-8.21161	NA	NA	NA	0	0	1	0	1	NA	NA	NA	NA	1.99746	12.9969	NA	NA	NA	NA	NA	NA	0.0457748	1.27384e-38	NA	NA	NA	NA	NA	NA	0.581738	5.33884e-35	NA	NA
IRF1-AS1	NA	NA	NA	NA	NA	NA	NA	Muscle_Skeletal	2.04994e-14	1.51255e-11	-7.64746	NA	NA	NA	0	0	1	0	1	NA	NA	NA	NA	1.10264	6.04027	NA	NA	NA	NA	NA	NA	0.270183	1.53853e-09	NA	NA	NA	NA	NA	NA	0.837152	3.75075e-07	NA	NA
IRF1-AS1	NA	NA	NA	NA	NA	NA	NA	Nerve_Tibial	7.07606e-17	6.17634e-14	-8.34575	NA	NA	NA	0	0	1	0	1	NA	NA	NA	NA	2.55874	13.9785	NA	NA	NA	NA	NA	NA	0.0105051	2.10842e-44	NA	NA	NA	NA	NA	NA	0.40104	5.47031e-41	NA	NA
IRF1-AS1	NA	NA	NA	NA	NA	NA	NA	Ovary	8.85282e-05	0.00880764	3.92006	NA	NA	NA	0	0	1	0	1	NA	NA	NA	NA	-1.68618	-7.33341	NA	NA	NA	NA	NA	NA	0.0917618	2.24362e-13	NA	NA	NA	NA	NA	NA	0.689316	1.03412e-10	NA	NA
IRF1-AS1	NA	NA	NA	NA	NA	NA	NA	Pituitary	2.04994e-14	1.5623e-11	-7.64746	NA	NA	NA	0	0	1	0	1	NA	NA	NA	NA	1.10264	10.1561	NA	NA	NA	NA	NA	NA	0.270183	3.11283e-24	NA	NA	NA	NA	NA	NA	0.844186	3.36136e-21	NA	NA
IRF1-AS1	NA	NA	NA	NA	NA	NA	NA	Prostate	6.32215e-15	4.30882e-12	7.79735	NA	NA	NA	0	0	1	0	1	NA	NA	NA	NA	-0.527647	-11.2763	NA	NA	NA	NA	NA	NA	0.597745	1.71908e-29	NA	NA	NA	NA	NA	NA	0.942247	3.12453e-26	NA	NA
IRF1-AS1	NA	NA	NA	NA	NA	NA	NA	Skin_Sun_Exposed_Lower_leg	2.04994e-14	1.25008e-11	-7.64746	NA	NA	NA	0	0	1	0	1	NA	NA	NA	NA	1.10264	6.71513	NA	NA	NA	NA	NA	NA	0.270183	1.87904e-11	NA	NA	NA	NA	NA	NA	0.841532	5.76352e-09	NA	NA
IRF1-AS1	NA	NA	NA	NA	NA	NA	NA	Small_Intestine_Terminal_Ileum	3.10281e-10	1.68454e-07	-6.29355	NA	NA	NA	0	0	1	0	1	NA	NA	NA	NA	2.70945	8.51285	NA	NA	NA	NA	NA	NA	0.00673942	1.69706e-17	NA	NA	NA	NA	NA	NA	0.34127	1.18008e-14	NA	NA
IRF1-AS1	NA	NA	NA	NA	NA	NA	NA	Spleen	2.18237e-16	1.83094e-13	-8.21161	NA	NA	NA	0	0	1	0	1	NA	NA	NA	NA	1.99746	10.645	NA	NA	NA	NA	NA	NA	0.0457748	1.83886e-26	NA	NA	NA	NA	NA	NA	0.594164	2.49909e-23	NA	NA
IRF1-AS1	NA	NA	NA	NA	NA	NA	NA	Stomach	6.32215e-15	5.28411e-12	7.79735	NA	NA	NA	0	0	1	0	1	NA	NA	NA	NA	-0.527647	-11.2763	NA	NA	NA	NA	NA	NA	0.597745	1.71908e-29	NA	NA	NA	NA	NA	NA	0.946024	3.75567e-26	NA	NA
IRF1-AS1	NA	NA	NA	NA	NA	NA	NA	Thyroid	3.10281e-10	1.4335e-07	-6.29355	NA	NA	NA	0	0	1	0	1	NA	NA	NA	NA	2.70945	11.304	NA	NA	NA	NA	NA	NA	0.00673942	1.25433e-29	NA	NA	NA	NA	NA	NA	0.321604	2.26551e-26	NA	NA
IRF1-AS1	NA	NA	NA	NA	NA	NA	NA	Uterus	5.66031e-12	3.00336e-09	-6.88795	NA	NA	NA	0	0	1	0	1	NA	NA	NA	NA	-0.0750306	9.40819	NA	NA	NA	NA	NA	NA	0.94019	5.04764e-21	NA	NA	NA	NA	NA	NA	0.992283	4.95401e-18	NA	NA
IRF1-AS1	NA	NA	NA	NA	NA	NA	NA	Vagina	2.04994e-14	1.21691e-11	-7.64746	NA	NA	NA	0	0	1	0	1	NA	NA	NA	NA	1.10264	10.1884	NA	NA	NA	NA	NA	NA	0.270183	2.23523e-24	NA	NA	NA	NA	NA	NA	0.839761	2.65546e-21	NA	NA
IRF1-AS1	NA	NA	NA	NA	NA	NA	NA	Whole_Blood	8.21438e-19	1.0107e-15	-8.85707	NA	NA	NA	0	0	1	0	1	NA	NA	NA	NA	2.25763	14.3753	NA	NA	NA	NA	NA	NA	0.0239687	7.39645e-47	NA	NA	NA	NA	NA	NA	0.518674	1.42433e-43	NA	NA
IRF1-AS1	NA	NA	NA	NA	NA	NA	NA	smultixcan	1.42351e-19	1.85178e-16	-7.74457	NA	NA	NA	0	0	1	0	1	NA	NA	NA	NA	1.72957	6.27069	NA	NA	NA	NA	NA	NA	0.0375193	1.04114e-49	NA	NA	NA	NA	NA	NA	0.556137	3.73334e-46	NA	NA
ITPK1	NA	NA	NA	NA	NA	NA	NA	Adrenal_Gland	7.54641e-06	0.00118166	4.47766	NA	NA	NA	0	0	1	0	1	NA	NA	NA	NA	1.63254	-4.76966	NA	NA	NA	NA	NA	NA	0.102567	1.84536e-06	NA	NA	NA	NA	NA	NA	0.7074	0.000180186	NA	NA
ITPK1	NA	NA	NA	NA	NA	NA	NA	Artery_Aorta	7.54641e-06	0.00125115	-4.47766	NA	NA	NA	0	0	1	0	1	NA	NA	NA	NA	-1.63254	4.76966	NA	NA	NA	NA	NA	NA	0.102567	1.84536e-06	NA	NA	NA	NA	NA	NA	0.694953	0.000166703	NA	NA
ITPK1	NA	NA	NA	NA	NA	NA	NA	Brain_Amygdala	7.54641e-06	0.00202987	-4.47766	NA	NA	NA	0	0	1	0	1	NA	NA	NA	NA	-1.63254	4.76966	NA	NA	NA	NA	NA	NA	0.102567	1.84536e-06	NA	NA	NA	NA	NA	NA	0.718585	0.000210573	NA	NA
ITPK1	NA	NA	NA	NA	NA	NA	NA	Brain_Anterior_cingulate_cortex_BA24	7.54641e-06	0.00149966	-4.47766	NA	NA	NA	0	0	1	0	1	NA	NA	NA	NA	-1.63254	4.76966	NA	NA	NA	NA	NA	NA	0.102567	1.84536e-06	NA	NA	NA	NA	NA	NA	0.707009	0.00019599	NA	NA
ITPK1	NA	NA	NA	NA	NA	NA	NA	Brain_Caudate_basal_ganglia	7.54641e-06	0.00147646	4.47766	NA	NA	NA	0	0	1	0	1	NA	NA	NA	NA	1.63254	-4.76966	NA	NA	NA	NA	NA	NA	0.102567	1.84536e-06	NA	NA	NA	NA	NA	NA	0.705737	0.000190027	NA	NA
ITPK1	NA	NA	NA	NA	NA	NA	NA	Brain_Cerebellar_Hemisphere	7.54641e-06	0.00128345	4.47766	NA	NA	NA	0	0	1	0	1	NA	NA	NA	NA	1.63254	-4.76966	NA	NA	NA	NA	NA	NA	0.102567	1.84536e-06	NA	NA	NA	NA	NA	NA	0.686911	0.000162241	NA	NA
ITPK1	NA	NA	NA	NA	NA	NA	NA	Brain_Cerebellum	7.54641e-06	0.00132088	-4.47766	NA	NA	NA	0	0	1	0	1	NA	NA	NA	NA	-1.63254	4.76966	NA	NA	NA	NA	NA	NA	0.102567	1.84536e-06	NA	NA	NA	NA	NA	NA	0.701297	0.000170112	NA	NA
ITPK1	NA	NA	NA	NA	NA	NA	NA	Brain_Cortex	7.54641e-06	0.0012715	4.47766	NA	NA	NA	0	0	1	0	1	NA	NA	NA	NA	1.63254	-4.76966	NA	NA	NA	NA	NA	NA	0.102567	1.84536e-06	NA	NA	NA	NA	NA	NA	0.697282	0.000172632	NA	NA
ITPK1	NA	NA	NA	NA	NA	NA	NA	Brain_Frontal_Cortex_BA9	7.54641e-06	0.00140976	-4.47766	NA	NA	NA	0	0	1	0	1	NA	NA	NA	NA	-1.63254	4.76966	NA	NA	NA	NA	NA	NA	0.102567	1.84536e-06	NA	NA	NA	NA	NA	NA	0.695096	0.00018134	NA	NA
ITPK1	NA	NA	NA	NA	NA	NA	NA	Brain_Hippocampus	7.54641e-06	0.00180723	4.47766	NA	NA	NA	0	0	1	0	1	NA	NA	NA	NA	1.63254	-4.76966	NA	NA	NA	NA	NA	NA	0.102567	1.84536e-06	NA	NA	NA	NA	NA	NA	0.708572	0.000216723	NA	NA
ITPK1	NA	NA	NA	NA	NA	NA	NA	Brain_Hypothalamus	7.54641e-06	0.00174191	-4.47766	NA	NA	NA	0	0	1	0	1	NA	NA	NA	NA	-1.63254	4.76966	NA	NA	NA	NA	NA	NA	0.102567	1.84536e-06	NA	NA	NA	NA	NA	NA	0.705499	0.000201306	NA	NA
ITPK1	NA	NA	NA	NA	NA	NA	NA	Brain_Putamen_basal_ganglia	7.54641e-06	0.00172967	4.47766	NA	NA	NA	0	0	1	0	1	NA	NA	NA	NA	1.63254	-4.76966	NA	NA	NA	NA	NA	NA	0.102567	1.84536e-06	NA	NA	NA	NA	NA	NA	0.698399	0.000199227	NA	NA
ITPK1	NA	NA	NA	NA	NA	NA	NA	Brain_Spinal_cord_cervical_c-1	7.54641e-06	0.00168544	4.47766	NA	NA	NA	0	0	1	0	1	NA	NA	NA	NA	1.63254	-4.76966	NA	NA	NA	NA	NA	NA	0.102567	1.84536e-06	NA	NA	NA	NA	NA	NA	0.727636	0.00020605	NA	NA
ITPK1	NA	NA	NA	NA	NA	NA	NA	Brain_Substantia_nigra	7.54641e-06	0.00162061	4.47766	NA	NA	NA	0	0	1	0	1	NA	NA	NA	NA	1.63254	-4.76966	NA	NA	NA	NA	NA	NA	0.102567	1.84536e-06	NA	NA	NA	NA	NA	NA	0.711941	0.000236115	NA	NA
ITPK1	NA	NA	NA	NA	NA	NA	NA	Breast_Mammary_Tissue	7.54641e-06	0.00126956	4.47766	NA	NA	NA	0	0	1	0	1	NA	NA	NA	NA	1.63254	-4.76966	NA	NA	NA	NA	NA	NA	0.102567	1.84536e-06	NA	NA	NA	NA	NA	NA	0.70473	0.000175324	NA	NA
ITPK1	NA	NA	NA	NA	NA	NA	NA	Cells_Cultured_fibroblasts	7.54641e-06	0.00127439	4.47766	NA	NA	NA	0	0	1	0	1	NA	NA	NA	NA	1.63254	-4.76966	NA	NA	NA	NA	NA	NA	0.102567	1.84536e-06	NA	NA	NA	NA	NA	NA	0.684174	0.000177064	NA	NA
ITPK1	NA	NA	NA	NA	NA	NA	NA	Cells_EBV-transformed_lymphocytes	7.54641e-06	0.00120951	4.47766	NA	NA	NA	0	0	1	0	1	NA	NA	NA	NA	1.63254	-4.76966	NA	NA	NA	NA	NA	NA	0.102567	1.84536e-06	NA	NA	NA	NA	NA	NA	0.70379	0.000149995	NA	NA
ITPK1	NA	NA	NA	NA	NA	NA	NA	Colon_Sigmoid	7.54641e-06	0.00123356	4.47766	NA	NA	NA	0	0	1	0	1	NA	NA	NA	NA	1.63254	-4.76966	NA	NA	NA	NA	NA	NA	0.102567	1.84536e-06	NA	NA	NA	NA	NA	NA	0.697302	0.000170059	NA	NA
ITPK1	NA	NA	NA	NA	NA	NA	NA	Colon_Transverse	7.54641e-06	0.00132669	4.47766	NA	NA	NA	0	0	1	0	1	NA	NA	NA	NA	1.63254	-4.76966	NA	NA	NA	NA	NA	NA	0.102567	1.84536e-06	NA	NA	NA	NA	NA	NA	0.708293	0.000187258	NA	NA
ITPK1	NA	NA	NA	NA	NA	NA	NA	Esophagus_Mucosa	7.54641e-06	0.00129163	4.47766	NA	NA	NA	0	0	1	0	1	NA	NA	NA	NA	1.63254	-4.76966	NA	NA	NA	NA	NA	NA	0.102567	1.84536e-06	NA	NA	NA	NA	NA	NA	0.701445	0.000168284	NA	NA
ITPK1	NA	NA	NA	NA	NA	NA	NA	Heart_Atrial_Appendage	7.54641e-06	0.00145039	4.47766	NA	NA	NA	0	0	1	0	1	NA	NA	NA	NA	1.63254	-4.76966	NA	NA	NA	NA	NA	NA	0.102567	1.84536e-06	NA	NA	NA	NA	NA	NA	0.698555	0.000185533	NA	NA
ITPK1	NA	NA	NA	NA	NA	NA	NA	Liver	7.54641e-06	0.00159237	4.47766	NA	NA	NA	0	0	1	0	1	NA	NA	NA	NA	1.63254	-4.76966	NA	NA	NA	NA	NA	NA	0.102567	1.84536e-06	NA	NA	NA	NA	NA	NA	0.694003	0.000192896	NA	NA
ITPK1	NA	NA	NA	NA	NA	NA	NA	Lung	7.54641e-06	0.00124494	4.47766	NA	NA	NA	0	0	1	0	1	NA	NA	NA	NA	1.63254	-4.76966	NA	NA	NA	NA	NA	NA	0.102567	1.84536e-06	NA	NA	NA	NA	NA	NA	0.685614	0.000178277	NA	NA
ITPK1	NA	NA	NA	NA	NA	NA	NA	Minor_Salivary_Gland	7.54641e-06	0.00129113	4.47766	NA	NA	NA	0	0	1	0	1	NA	NA	NA	NA	1.63254	-4.76966	NA	NA	NA	NA	NA	NA	0.102567	1.84536e-06	NA	NA	NA	NA	NA	NA	0.696285	0.000176926	NA	NA
ITPK1	NA	NA	NA	NA	NA	NA	NA	Nerve_Tibial	7.54641e-06	0.00127901	4.47766	NA	NA	NA	0	0	1	0	1	NA	NA	NA	NA	1.63254	-4.76966	NA	NA	NA	NA	NA	NA	0.102567	1.84536e-06	NA	NA	NA	NA	NA	NA	0.692338	0.000182641	NA	NA
ITPK1	NA	NA	NA	NA	NA	NA	NA	Ovary	7.54641e-06	0.00125042	4.47766	NA	NA	NA	0	0	1	0	1	NA	NA	NA	NA	1.63254	-4.76966	NA	NA	NA	NA	NA	NA	0.102567	1.84536e-06	NA	NA	NA	NA	NA	NA	0.699515	0.000182261	NA	NA
ITPK1	NA	NA	NA	NA	NA	NA	NA	Pancreas	7.54641e-06	0.00143619	4.47766	NA	NA	NA	0	0	1	0	1	NA	NA	NA	NA	1.63254	-4.76966	NA	NA	NA	NA	NA	NA	0.102567	1.84536e-06	NA	NA	NA	NA	NA	NA	0.69795	0.000196139	NA	NA
ITPK1	NA	NA	NA	NA	NA	NA	NA	Prostate	7.54641e-06	0.00132172	4.47766	NA	NA	NA	0	0	1	0	1	NA	NA	NA	NA	1.63254	-4.76966	NA	NA	NA	NA	NA	NA	0.102567	1.84536e-06	NA	NA	NA	NA	NA	NA	0.705603	0.000182948	NA	NA
ITPK1	NA	NA	NA	NA	NA	NA	NA	Skin_Not_Sun_Exposed_Suprapubic	7.54641e-06	0.00131492	4.47766	NA	NA	NA	0	0	1	0	1	NA	NA	NA	NA	1.63254	-4.76966	NA	NA	NA	NA	NA	NA	0.102567	1.84536e-06	NA	NA	NA	NA	NA	NA	0.699507	0.000175278	NA	NA
ITPK1	NA	NA	NA	NA	NA	NA	NA	Skin_Sun_Exposed_Lower_leg	7.54641e-06	0.00131129	4.47766	NA	NA	NA	0	0	1	0	1	NA	NA	NA	NA	1.63254	-4.76966	NA	NA	NA	NA	NA	NA	0.102567	1.84536e-06	NA	NA	NA	NA	NA	NA	0.709619	0.000172951	NA	NA
ITPK1	NA	NA	NA	NA	NA	NA	NA	Small_Intestine_Terminal_Ileum	7.54641e-06	0.00135729	4.47766	NA	NA	NA	0	0	1	0	1	NA	NA	NA	NA	1.63254	-4.76966	NA	NA	NA	NA	NA	NA	0.102567	1.84536e-06	NA	NA	NA	NA	NA	NA	0.713934	0.000172136	NA	NA
ITPK1	NA	NA	NA	NA	NA	NA	NA	Stomach	7.54641e-06	0.00142695	4.47766	NA	NA	NA	0	0	1	0	1	NA	NA	NA	NA	1.63254	-4.76966	NA	NA	NA	NA	NA	NA	0.102567	1.84536e-06	NA	NA	NA	NA	NA	NA	0.713709	0.000187179	NA	NA
ITPK1	NA	NA	NA	NA	NA	NA	NA	Thyroid	7.54641e-06	0.00123341	4.47766	NA	NA	NA	0	0	1	0	1	NA	NA	NA	NA	1.63254	-4.76966	NA	NA	NA	NA	NA	NA	0.102567	1.84536e-06	NA	NA	NA	NA	NA	NA	0.700531	0.000169188	NA	NA
ITPK1	NA	NA	NA	NA	NA	NA	NA	Uterus	7.54641e-06	0.00130312	4.47766	NA	NA	NA	0	0	1	0	1	NA	NA	NA	NA	1.63254	-4.76966	NA	NA	NA	NA	NA	NA	0.102567	1.84536e-06	NA	NA	NA	NA	NA	NA	0.695332	0.0001817	NA	NA
ITPK1	NA	NA	NA	NA	NA	NA	NA	Vagina	7.54641e-06	0.0013738	4.47766	NA	NA	NA	0	0	1	0	1	NA	NA	NA	NA	1.63254	-4.76966	NA	NA	NA	NA	NA	NA	0.102567	1.84536e-06	NA	NA	NA	NA	NA	NA	0.706689	0.000187242	NA	NA
ITPK1	NA	NA	NA	NA	NA	NA	NA	Whole_Blood	7.54641e-06	0.00142119	4.47766	NA	NA	NA	0	0	1	0	1	NA	NA	NA	NA	1.63254	-4.76966	NA	NA	NA	NA	NA	NA	0.102567	1.84536e-06	NA	NA	NA	NA	NA	NA	0.71055	0.000162266	NA	NA
ITPK1	NA	NA	NA	NA	NA	NA	NA	smultixcan	7.54641e-06	0.00129711	2.98511	NA	NA	NA	0	0	1	0	1	NA	NA	NA	NA	1.08836	-3.17977	NA	NA	NA	NA	NA	NA	0.102567	1.84536e-06	NA	NA	NA	NA	NA	NA	0.682603	0.000169934	NA	NA
KBTBD11-OT1	NA	NA	NA	NA	NA	NA	NA	Adipose_Visceral_Omentum	6.51576e-05	0.00643944	-3.99331	NA	NA	NA	0	0	1	0	1	NA	NA	NA	NA	-1.44196	4.1413	NA	NA	NA	NA	NA	NA	0.149313	3.45344e-05	NA	NA	NA	NA	NA	NA	0.744693	0.00208333	NA	NA
KBTBD11-OT1	NA	NA	NA	NA	NA	NA	NA	Artery_Coronary	2.56623e-05	0.00328651	-4.20889	NA	NA	NA	0	0	1	0	1	NA	NA	NA	NA	-1.62447	4.23896	NA	NA	NA	NA	NA	NA	0.104275	2.24558e-05	NA	NA	NA	NA	NA	NA	0.689255	0.00149779	NA	NA
KBTBD11-OT1	NA	NA	NA	NA	NA	NA	NA	Brain_Hippocampus	2.56623e-05	0.00483688	-4.20889	NA	NA	NA	0	0	1	0	1	NA	NA	NA	NA	-1.62447	4.23896	NA	NA	NA	NA	NA	NA	0.104275	2.24558e-05	NA	NA	NA	NA	NA	NA	0.7102	0.00184303	NA	NA
KBTBD11-OT1	NA	NA	NA	NA	NA	NA	NA	Brain_Spinal_cord_cervical_c-1	2.56623e-05	0.00426532	-4.20889	NA	NA	NA	0	0	1	0	1	NA	NA	NA	NA	-1.62447	4.23896	NA	NA	NA	NA	NA	NA	0.104275	2.24558e-05	NA	NA	NA	NA	NA	NA	0.730617	0.0017955	NA	NA
KBTBD11-OT1	NA	NA	NA	NA	NA	NA	NA	Breast_Mammary_Tissue	2.56623e-05	0.00320211	-4.20889	NA	NA	NA	0	0	1	0	1	NA	NA	NA	NA	-1.62447	4.23896	NA	NA	NA	NA	NA	NA	0.104275	2.24558e-05	NA	NA	NA	NA	NA	NA	0.707739	0.00141091	NA	NA
KBTBD11-OT1	NA	NA	NA	NA	NA	NA	NA	Colon_Transverse	2.56623e-05	0.00344621	-4.20889	NA	NA	NA	0	0	1	0	1	NA	NA	NA	NA	-1.62447	4.23896	NA	NA	NA	NA	NA	NA	0.104275	2.24558e-05	NA	NA	NA	NA	NA	NA	0.711218	0.00158175	NA	NA
KBTBD11-OT1	NA	NA	NA	NA	NA	NA	NA	Ovary	6.51576e-05	0.0069776	-3.99331	NA	NA	NA	0	0	1	0	1	NA	NA	NA	NA	-1.44196	4.1413	NA	NA	NA	NA	NA	NA	0.149313	3.45344e-05	NA	NA	NA	NA	NA	NA	0.746757	0.0020482	NA	NA
KBTBD11-OT1	NA	NA	NA	NA	NA	NA	NA	Thyroid	6.51576e-05	0.00671938	-3.99331	NA	NA	NA	0	0	1	0	1	NA	NA	NA	NA	-1.44196	4.1413	NA	NA	NA	NA	NA	NA	0.149313	3.45344e-05	NA	NA	NA	NA	NA	NA	0.744943	0.00200883	NA	NA
KBTBD11-OT1	NA	NA	NA	NA	NA	NA	NA	Uterus	2.56623e-05	0.00351598	-4.20889	NA	NA	NA	0	0	1	0	1	NA	NA	NA	NA	-1.62447	4.23896	NA	NA	NA	NA	NA	NA	0.104275	2.24558e-05	NA	NA	NA	NA	NA	NA	0.698138	0.00145676	NA	NA
KBTBD11-OT1	NA	NA	NA	NA	NA	NA	NA	smultixcan	3.29876e-05	0.00401746	-4.13703	NA	NA	NA	0	0	1	0	1	NA	NA	NA	NA	-1.56363	4.20641	NA	NA	NA	NA	NA	NA	0.11657	2.42926e-05	NA	NA	NA	NA	NA	NA	0.698777	0.00149875	NA	NA
KHNYN	NA	NA	NA	NA	NA	NA	NA	Adrenal_Gland	9.77158e-05	0.00863124	-3.89619	NA	NA	NA	0	0	1	0	1	NA	NA	NA	NA	-2.96653	2.52462	NA	NA	NA	NA	NA	NA	0.00301177	0.0115824	NA	NA	NA	NA	NA	NA	0.26863	0.127784	NA	NA
KHNYN	NA	NA	NA	NA	NA	NA	NA	Colon_Transverse	9.77158e-05	0.00918293	-3.89619	NA	NA	NA	0	0	1	0	1	NA	NA	NA	NA	-2.96653	2.52462	NA	NA	NA	NA	NA	NA	0.00301177	0.0115824	NA	NA	NA	NA	NA	NA	0.251146	0.129873	NA	NA
KHNYN	NA	NA	NA	NA	NA	NA	NA	Stomach	9.77158e-05	0.0093358	-3.89619	NA	NA	NA	0	0	1	0	1	NA	NA	NA	NA	-2.96653	2.52462	NA	NA	NA	NA	NA	NA	0.00301177	0.0115824	NA	NA	NA	NA	NA	NA	0.267738	0.132963	NA	NA
KHNYN	NA	NA	NA	NA	NA	NA	NA	Vagina	9.77158e-05	0.00956389	-3.89619	NA	NA	NA	0	0	1	0	1	NA	NA	NA	NA	-2.96653	2.52462	NA	NA	NA	NA	NA	NA	0.00301177	0.0115824	NA	NA	NA	NA	NA	NA	0.257769	0.133429	NA	NA
KIAA0319L	NA	NA	NA	NA	NA	NA	NA	Adipose_Subcutaneous	5.44573e-06	0.000998355	4.54684	NA	NA	NA	0	0	1	0	1	NA	NA	NA	NA	2.3752	-3.9839	NA	NA	NA	NA	NA	NA	0.0175396	6.77921e-05	NA	NA	NA	NA	NA	NA	0.459635	0.00362772	NA	NA
KIAA0319L	NA	NA	NA	NA	NA	NA	NA	Adipose_Visceral_Omentum	5.44573e-06	0.00094097	4.54684	NA	NA	NA	0	0	1	0	1	NA	NA	NA	NA	2.3752	-3.9839	NA	NA	NA	NA	NA	NA	0.0175396	6.77921e-05	NA	NA	NA	NA	NA	NA	0.459567	0.00357557	NA	NA
KIAA0319L	NA	NA	NA	NA	NA	NA	NA	Adrenal_Gland	5.44573e-06	0.000928041	4.54684	NA	NA	NA	0	0	1	0	1	NA	NA	NA	NA	2.3752	-3.9839	NA	NA	NA	NA	NA	NA	0.0175396	6.77921e-05	NA	NA	NA	NA	NA	NA	0.480142	0.00355129	NA	NA
KIAA0319L	NA	NA	NA	NA	NA	NA	NA	Artery_Aorta	5.44573e-06	0.000971113	4.54684	NA	NA	NA	0	0	1	0	1	NA	NA	NA	NA	2.3752	-3.9839	NA	NA	NA	NA	NA	NA	0.0175396	6.77921e-05	NA	NA	NA	NA	NA	NA	0.473047	0.00350797	NA	NA
KIAA0319L	NA	NA	NA	NA	NA	NA	NA	Artery_Coronary	5.44573e-06	0.000965034	4.54684	NA	NA	NA	0	0	1	0	1	NA	NA	NA	NA	2.3752	-3.9839	NA	NA	NA	NA	NA	NA	0.0175396	6.77921e-05	NA	NA	NA	NA	NA	NA	0.463168	0.00371092	NA	NA
KIAA0319L	NA	NA	NA	NA	NA	NA	NA	Artery_Tibial	5.44573e-06	0.000951574	4.54684	NA	NA	NA	0	0	1	0	1	NA	NA	NA	NA	2.3752	-3.9839	NA	NA	NA	NA	NA	NA	0.0175396	6.77921e-05	NA	NA	NA	NA	NA	NA	0.480885	0.00341308	NA	NA
KIAA0319L	NA	NA	NA	NA	NA	NA	NA	Brain_Anterior_cingulate_cortex_BA24	1.62902e-05	0.00291622	4.31048	NA	NA	NA	0	0	1	0	1	NA	NA	NA	NA	2.14568	-3.87648	NA	NA	NA	NA	NA	NA	0.0318983	0.000105979	NA	NA	NA	NA	NA	NA	0.593788	0.00599331	NA	NA
KIAA0319L	NA	NA	NA	NA	NA	NA	NA	Brain_Cerebellar_Hemisphere	2.61312e-05	0.0035107	4.2048	NA	NA	NA	0	0	1	0	1	NA	NA	NA	NA	1.9999	-3.87441	NA	NA	NA	NA	NA	NA	0.0455113	0.000106881	NA	NA	NA	NA	NA	NA	0.596526	0.00491293	NA	NA
KIAA0319L	NA	NA	NA	NA	NA	NA	NA	Brain_Cerebellum	2.61312e-05	0.00354942	4.2048	NA	NA	NA	0	0	1	0	1	NA	NA	NA	NA	1.9999	-3.87441	NA	NA	NA	NA	NA	NA	0.0455113	0.000106881	NA	NA	NA	NA	NA	NA	0.595263	0.00490494	NA	NA
KIAA0319L	NA	NA	NA	NA	NA	NA	NA	Brain_Cortex	2.61312e-05	0.00352994	4.2048	NA	NA	NA	0	0	1	0	1	NA	NA	NA	NA	1.9999	-3.87441	NA	NA	NA	NA	NA	NA	0.0455113	0.000106881	NA	NA	NA	NA	NA	NA	0.60247	0.00528654	NA	NA
KIAA0319L	NA	NA	NA	NA	NA	NA	NA	Brain_Frontal_Cortex_BA9	1.62902e-05	0.00280239	4.31048	NA	NA	NA	0	0	1	0	1	NA	NA	NA	NA	2.14568	-3.87648	NA	NA	NA	NA	NA	NA	0.0318983	0.000105979	NA	NA	NA	NA	NA	NA	0.56725	0.00538747	NA	NA
KIAA0319L	NA	NA	NA	NA	NA	NA	NA	Brain_Hippocampus	1.62902e-05	0.003644	4.31048	NA	NA	NA	0	0	1	0	1	NA	NA	NA	NA	2.14568	-3.87648	NA	NA	NA	NA	NA	NA	0.0318983	0.000105979	NA	NA	NA	NA	NA	NA	0.579474	0.00610516	NA	NA
KIAA0319L	NA	NA	NA	NA	NA	NA	NA	Brain_Hypothalamus	1.62902e-05	0.00331983	4.31048	NA	NA	NA	0	0	1	0	1	NA	NA	NA	NA	2.14568	-3.87648	NA	NA	NA	NA	NA	NA	0.0318983	0.000105979	NA	NA	NA	NA	NA	NA	0.566963	0.00584789	NA	NA
KIAA0319L	NA	NA	NA	NA	NA	NA	NA	Brain_Putamen_basal_ganglia	2.61312e-05	0.00472045	4.2048	NA	NA	NA	0	0	1	0	1	NA	NA	NA	NA	1.9999	-3.87441	NA	NA	NA	NA	NA	NA	0.0455113	0.000106881	NA	NA	NA	NA	NA	NA	0.615133	0.00577008	NA	NA
KIAA0319L	NA	NA	NA	NA	NA	NA	NA	Brain_Spinal_cord_cervical_c-1	5.44573e-06	0.00130122	4.54684	NA	NA	NA	0	0	1	0	1	NA	NA	NA	NA	2.3752	-3.9839	NA	NA	NA	NA	NA	NA	0.0175396	6.77921e-05	NA	NA	NA	NA	NA	NA	0.48593	0.00426328	NA	NA
KIAA0319L	NA	NA	NA	NA	NA	NA	NA	Brain_Substantia_nigra	2.61312e-05	0.00447627	4.2048	NA	NA	NA	0	0	1	0	1	NA	NA	NA	NA	1.9999	-3.87441	NA	NA	NA	NA	NA	NA	0.0455113	0.000106881	NA	NA	NA	NA	NA	NA	0.609443	0.00680497	NA	NA
KIAA0319L	NA	NA	NA	NA	NA	NA	NA	Breast_Mammary_Tissue	5.44573e-06	0.000979508	4.54684	NA	NA	NA	0	0	1	0	1	NA	NA	NA	NA	2.3752	-3.9839	NA	NA	NA	NA	NA	NA	0.0175396	6.77921e-05	NA	NA	NA	NA	NA	NA	0.458743	0.00349347	NA	NA
KIAA0319L	NA	NA	NA	NA	NA	NA	NA	Cells_Cultured_fibroblasts	5.44573e-06	0.00100379	4.54684	NA	NA	NA	0	0	1	0	1	NA	NA	NA	NA	2.3752	-3.9839	NA	NA	NA	NA	NA	NA	0.0175396	6.77921e-05	NA	NA	NA	NA	NA	NA	0.454998	0.00343773	NA	NA
KIAA0319L	NA	NA	NA	NA	NA	NA	NA	Cells_EBV-transformed_lymphocytes	5.44573e-06	0.00091676	4.54684	NA	NA	NA	0	0	1	0	1	NA	NA	NA	NA	2.3752	-3.9839	NA	NA	NA	NA	NA	NA	0.0175396	6.77921e-05	NA	NA	NA	NA	NA	NA	0.464729	0.00318175	NA	NA
KIAA0319L	NA	NA	NA	NA	NA	NA	NA	Colon_Sigmoid	5.44573e-06	0.000949694	4.54684	NA	NA	NA	0	0	1	0	1	NA	NA	NA	NA	2.3752	-3.9839	NA	NA	NA	NA	NA	NA	0.0175396	6.77921e-05	NA	NA	NA	NA	NA	NA	0.479606	0.00341729	NA	NA
KIAA0319L	NA	NA	NA	NA	NA	NA	NA	Colon_Transverse	5.44573e-06	0.00104881	4.54684	NA	NA	NA	0	0	1	0	1	NA	NA	NA	NA	2.3752	-3.9839	NA	NA	NA	NA	NA	NA	0.0175396	6.77921e-05	NA	NA	NA	NA	NA	NA	0.473226	0.00381516	NA	NA
KIAA0319L	NA	NA	NA	NA	NA	NA	NA	Esophagus_Gastroesophageal_Junction	5.44573e-06	0.000934259	4.54684	NA	NA	NA	0	0	1	0	1	NA	NA	NA	NA	2.3752	-3.9839	NA	NA	NA	NA	NA	NA	0.0175396	6.77921e-05	NA	NA	NA	NA	NA	NA	0.469081	0.0035744	NA	NA
KIAA0319L	NA	NA	NA	NA	NA	NA	NA	Esophagus_Mucosa	5.44573e-06	0.000974973	4.54684	NA	NA	NA	0	0	1	0	1	NA	NA	NA	NA	2.3752	-3.9839	NA	NA	NA	NA	NA	NA	0.0175396	6.77921e-05	NA	NA	NA	NA	NA	NA	0.457997	0.00348154	NA	NA
KIAA0319L	NA	NA	NA	NA	NA	NA	NA	Esophagus_Muscularis	5.44573e-06	0.000939113	4.54684	NA	NA	NA	0	0	1	0	1	NA	NA	NA	NA	2.3752	-3.9839	NA	NA	NA	NA	NA	NA	0.0175396	6.77921e-05	NA	NA	NA	NA	NA	NA	0.457831	0.0034966	NA	NA
KIAA0319L	NA	NA	NA	NA	NA	NA	NA	Heart_Atrial_Appendage	5.44573e-06	0.00114252	4.54684	NA	NA	NA	0	0	1	0	1	NA	NA	NA	NA	2.3752	-3.9839	NA	NA	NA	NA	NA	NA	0.0175396	6.77921e-05	NA	NA	NA	NA	NA	NA	0.463109	0.00387727	NA	NA
KIAA0319L	NA	NA	NA	NA	NA	NA	NA	Heart_Left_Ventricle	5.44573e-06	0.00114143	4.54684	NA	NA	NA	0	0	1	0	1	NA	NA	NA	NA	2.3752	-3.9839	NA	NA	NA	NA	NA	NA	0.0175396	6.77921e-05	NA	NA	NA	NA	NA	NA	0.463053	0.00396989	NA	NA
KIAA0319L	NA	NA	NA	NA	NA	NA	NA	Kidney_Cortex	5.44573e-06	0.00134193	4.54684	NA	NA	NA	0	0	1	0	1	NA	NA	NA	NA	2.3752	-3.9839	NA	NA	NA	NA	NA	NA	0.0175396	6.77921e-05	NA	NA	NA	NA	NA	NA	0.462557	0.00446812	NA	NA
KIAA0319L	NA	NA	NA	NA	NA	NA	NA	Liver	5.44573e-06	0.00124479	4.54684	NA	NA	NA	0	0	1	0	1	NA	NA	NA	NA	2.3752	-3.9839	NA	NA	NA	NA	NA	NA	0.0175396	6.77921e-05	NA	NA	NA	NA	NA	NA	0.46128	0.00390834	NA	NA
KIAA0319L	NA	NA	NA	NA	NA	NA	NA	Lung	5.44573e-06	0.000967723	4.54684	NA	NA	NA	0	0	1	0	1	NA	NA	NA	NA	2.3752	-3.9839	NA	NA	NA	NA	NA	NA	0.0175396	6.77921e-05	NA	NA	NA	NA	NA	NA	0.449606	0.003611	NA	NA
KIAA0319L	NA	NA	NA	NA	NA	NA	NA	Minor_Salivary_Gland	5.44573e-06	0.00097326	4.54684	NA	NA	NA	0	0	1	0	1	NA	NA	NA	NA	2.3752	-3.9839	NA	NA	NA	NA	NA	NA	0.0175396	6.77921e-05	NA	NA	NA	NA	NA	NA	0.453796	0.00358358	NA	NA
KIAA0319L	NA	NA	NA	NA	NA	NA	NA	Muscle_Skeletal	5.44573e-06	0.00113001	4.54684	NA	NA	NA	0	0	1	0	1	NA	NA	NA	NA	2.3752	-3.9839	NA	NA	NA	NA	NA	NA	0.0175396	6.77921e-05	NA	NA	NA	NA	NA	NA	0.463246	0.00360336	NA	NA
KIAA0319L	NA	NA	NA	NA	NA	NA	NA	Nerve_Tibial	5.44573e-06	0.000985141	4.54684	NA	NA	NA	0	0	1	0	1	NA	NA	NA	NA	2.3752	-3.9839	NA	NA	NA	NA	NA	NA	0.0175396	6.77921e-05	NA	NA	NA	NA	NA	NA	0.474531	0.00373093	NA	NA
KIAA0319L	NA	NA	NA	NA	NA	NA	NA	Ovary	5.44573e-06	0.000959773	4.54684	NA	NA	NA	0	0	1	0	1	NA	NA	NA	NA	2.3752	-3.9839	NA	NA	NA	NA	NA	NA	0.0175396	6.77921e-05	NA	NA	NA	NA	NA	NA	0.463724	0.00347181	NA	NA
KIAA0319L	NA	NA	NA	NA	NA	NA	NA	Pancreas	5.44573e-06	0.00115614	4.54684	NA	NA	NA	0	0	1	0	1	NA	NA	NA	NA	2.3752	-3.9839	NA	NA	NA	NA	NA	NA	0.0175396	6.77921e-05	NA	NA	NA	NA	NA	NA	0.481167	0.00373494	NA	NA
KIAA0319L	NA	NA	NA	NA	NA	NA	NA	Pituitary	5.44573e-06	0.00103143	4.54684	NA	NA	NA	0	0	1	0	1	NA	NA	NA	NA	2.3752	-3.9839	NA	NA	NA	NA	NA	NA	0.0175396	6.77921e-05	NA	NA	NA	NA	NA	NA	0.488092	0.00362514	NA	NA
KIAA0319L	NA	NA	NA	NA	NA	NA	NA	Prostate	5.44573e-06	0.00101023	4.54684	NA	NA	NA	0	0	1	0	1	NA	NA	NA	NA	2.3752	-3.9839	NA	NA	NA	NA	NA	NA	0.0175396	6.77921e-05	NA	NA	NA	NA	NA	NA	0.47577	0.00364784	NA	NA
KIAA0319L	NA	NA	NA	NA	NA	NA	NA	Skin_Not_Sun_Exposed_Suprapubic	5.44573e-06	0.00103311	4.54684	NA	NA	NA	0	0	1	0	1	NA	NA	NA	NA	2.3752	-3.9839	NA	NA	NA	NA	NA	NA	0.0175396	6.77921e-05	NA	NA	NA	NA	NA	NA	0.468433	0.00366165	NA	NA
KIAA0319L	NA	NA	NA	NA	NA	NA	NA	Skin_Sun_Exposed_Lower_leg	5.44573e-06	0.00100003	4.54684	NA	NA	NA	0	0	1	0	1	NA	NA	NA	NA	2.3752	-3.9839	NA	NA	NA	NA	NA	NA	0.0175396	6.77921e-05	NA	NA	NA	NA	NA	NA	0.473606	0.00350814	NA	NA
KIAA0319L	NA	NA	NA	NA	NA	NA	NA	Small_Intestine_Terminal_Ileum	5.44573e-06	0.00105035	4.54684	NA	NA	NA	0	0	1	0	1	NA	NA	NA	NA	2.3752	-3.9839	NA	NA	NA	NA	NA	NA	0.0175396	6.77921e-05	NA	NA	NA	NA	NA	NA	0.46998	0.00352083	NA	NA
KIAA0319L	NA	NA	NA	NA	NA	NA	NA	Spleen	5.44573e-06	0.00105916	4.54684	NA	NA	NA	0	0	1	0	1	NA	NA	NA	NA	2.3752	-3.9839	NA	NA	NA	NA	NA	NA	0.0175396	6.77921e-05	NA	NA	NA	NA	NA	NA	0.47453	0.00341231	NA	NA
KIAA0319L	NA	NA	NA	NA	NA	NA	NA	Stomach	5.44573e-06	0.0011139	4.54684	NA	NA	NA	0	0	1	0	1	NA	NA	NA	NA	2.3752	-3.9839	NA	NA	NA	NA	NA	NA	0.0175396	6.77921e-05	NA	NA	NA	NA	NA	NA	0.480352	0.00379009	NA	NA
KIAA0319L	NA	NA	NA	NA	NA	NA	NA	Testis	5.44573e-06	0.0011812	4.54684	NA	NA	NA	0	0	1	0	1	NA	NA	NA	NA	2.3752	-3.9839	NA	NA	NA	NA	NA	NA	0.0175396	6.77921e-05	NA	NA	NA	NA	NA	NA	0.490509	0.00414185	NA	NA
KIAA0319L	NA	NA	NA	NA	NA	NA	NA	Thyroid	5.44573e-06	0.000953003	4.54684	NA	NA	NA	0	0	1	0	1	NA	NA	NA	NA	2.3752	-3.9839	NA	NA	NA	NA	NA	NA	0.0175396	6.77921e-05	NA	NA	NA	NA	NA	NA	0.447565	0.00342019	NA	NA
KIAA0319L	NA	NA	NA	NA	NA	NA	NA	Uterus	5.44573e-06	0.000999514	4.54684	NA	NA	NA	0	0	1	0	1	NA	NA	NA	NA	2.3752	-3.9839	NA	NA	NA	NA	NA	NA	0.0175396	6.77921e-05	NA	NA	NA	NA	NA	NA	0.472535	0.00353181	NA	NA
KIAA0319L	NA	NA	NA	NA	NA	NA	NA	Vagina	5.44573e-06	0.00107719	4.54684	NA	NA	NA	0	0	1	0	1	NA	NA	NA	NA	2.3752	-3.9839	NA	NA	NA	NA	NA	NA	0.0175396	6.77921e-05	NA	NA	NA	NA	NA	NA	0.470762	0.00374591	NA	NA
KIAA0319L	NA	NA	NA	NA	NA	NA	NA	Whole_Blood	5.44573e-06	0.00109246	4.54684	NA	NA	NA	0	0	1	0	1	NA	NA	NA	NA	2.3752	-3.9839	NA	NA	NA	NA	NA	NA	0.0175396	6.77921e-05	NA	NA	NA	NA	NA	NA	0.485314	0.00328834	NA	NA
KIAA0319L	NA	NA	NA	NA	NA	NA	NA	smultixcan	5.44573e-06	0.000989524	4.54684	NA	NA	NA	0	0	1	0	1	NA	NA	NA	NA	2.3752	-3.9839	NA	NA	NA	NA	NA	NA	0.0175396	6.77921e-05	NA	NA	NA	NA	NA	NA	0.453837	0.00345328	NA	NA
KIFC1	NA	NA	NA	NA	NA	NA	NA	Pituitary	1.09074e-06	0.00025862	4.87452	NA	NA	NA	0	0	1	0	1	NA	NA	NA	NA	1.45184	-5.29681	NA	NA	NA	NA	NA	NA	0.146546	1.17846e-07	NA	NA	NA	NA	NA	NA	0.753874	1.67157e-05	NA	NA
KIFC1	NA	NA	NA	NA	NA	NA	NA	Vagina	1.09074e-06	0.000289174	4.87452	NA	NA	NA	0	0	1	0	1	NA	NA	NA	NA	1.45184	-5.29681	NA	NA	NA	NA	NA	NA	0.146546	1.17846e-07	NA	NA	NA	NA	NA	NA	0.750294	1.68002e-05	NA	NA
KIFC1	NA	NA	NA	NA	NA	NA	NA	smultixcan	3.44872e-06	0.000668008	0.374655	NA	NA	NA	0	0	1	0	1	NA	NA	NA	NA	0.252679	-0.275555	NA	NA	NA	NA	NA	NA	0.22809	3.83064e-08	NA	NA	NA	NA	NA	NA	0.799144	5.93707e-06	NA	NA
LCP2	NA	NA	NA	NA	NA	NA	NA	Adipose_Subcutaneous	5.63514e-05	0.00596147	-4.02759	NA	NA	NA	0	0	1	0	1	NA	NA	NA	NA	-1.6646	3.93705	NA	NA	NA	NA	NA	NA	0.095993	8.24906e-05	NA	NA	NA	NA	NA	NA	0.688393	0.00422116	NA	NA
LCP2	NA	NA	NA	NA	NA	NA	NA	Adipose_Visceral_Omentum	5.63514e-05	0.0058231	-4.02759	NA	NA	NA	0	0	1	0	1	NA	NA	NA	NA	-1.6646	3.93705	NA	NA	NA	NA	NA	NA	0.095993	8.24906e-05	NA	NA	NA	NA	NA	NA	0.688385	0.0041503	NA	NA
LCP2	NA	NA	NA	NA	NA	NA	NA	Small_Intestine_Terminal_Ileum	5.63514e-05	0.00594264	-4.02759	NA	NA	NA	0	0	1	0	1	NA	NA	NA	NA	-1.6646	3.93705	NA	NA	NA	NA	NA	NA	0.095993	8.24906e-05	NA	NA	NA	NA	NA	NA	0.70435	0.00409721	NA	NA
LCP2	NA	NA	NA	NA	NA	NA	NA	smultixcan	5.63514e-05	0.00603445	-4.02759	NA	NA	NA	0	0	1	0	1	NA	NA	NA	NA	-1.6646	3.93705	NA	NA	NA	NA	NA	NA	0.095993	8.24906e-05	NA	NA	NA	NA	NA	NA	0.674645	0.00401864	NA	NA
LIMD1	NA	NA	NA	NA	NA	NA	NA	smultixcan	2.36058e-10	1.16981e-07	-0.112594	NA	NA	NA	0	0	1	0	1	NA	NA	NA	NA	-1.76374	-1.49673	NA	NA	NA	NA	NA	NA	8.13366e-08	9.70912e-05	NA	NA	NA	NA	NA	NA	6.77787e-05	0.00452145	NA	NA
LINC02478	NA	NA	NA	NA	NA	NA	NA	Testis	6.85635e-06	0.00142226	4.4981	NA	NA	NA	0	0	1	0	1	NA	NA	NA	NA	1.45028	-4.9701	NA	NA	NA	NA	NA	NA	0.14698	6.69181e-07	NA	NA	NA	NA	NA	NA	0.757915	8.75536e-05	NA	NA
LINC02478	NA	NA	NA	NA	NA	NA	NA	smultixcan	6.85635e-06	0.00118921	4.4981	NA	NA	NA	0	0	1	0	1	NA	NA	NA	NA	1.45028	-4.9701	NA	NA	NA	NA	NA	NA	0.14698	6.69181e-07	NA	NA	NA	NA	NA	NA	0.730518	7.08912e-05	NA	NA
LINC02845	NA	NA	NA	NA	NA	NA	NA	Testis	9.54658e-07	0.000257236	4.90076	NA	NA	NA	0	0	1	0	1	NA	NA	NA	NA	4.91257	-2.10519	NA	NA	NA	NA	NA	NA	8.98892e-07	0.0352744	NA	NA	NA	NA	NA	NA	0.000731605	0.254939	NA	NA
LINC02845	NA	NA	NA	NA	NA	NA	NA	smultixcan	9.54658e-07	0.000223186	4.90076	NA	NA	NA	0	0	1	0	1	NA	NA	NA	NA	4.91257	-2.10519	NA	NA	NA	NA	NA	NA	8.98892e-07	0.0352744	NA	NA	NA	NA	NA	NA	0.000529996	0.232514	NA	NA
LMCD1	NA	NA	NA	NA	NA	NA	NA	Muscle_Skeletal	6.81679e-05	0.00697403	3.98259	NA	NA	NA	0	0	1	0	1	NA	NA	NA	NA	2.87202	-2.77909	NA	NA	NA	NA	NA	NA	0.00407855	0.00545115	NA	NA	NA	NA	NA	NA	0.278523	0.0826606	NA	NA
LMCD1	NA	NA	NA	NA	NA	NA	NA	Vagina	6.76926e-05	0.00732577	3.98425	NA	NA	NA	0	0	1	0	1	NA	NA	NA	NA	3.04715	-2.59983	NA	NA	NA	NA	NA	NA	0.00231022	0.00932691	NA	NA	NA	NA	NA	NA	0.22955	0.116332	NA	NA
LRRC37B	NA	NA	NA	NA	NA	NA	NA	Adipose_Subcutaneous	4.28936e-05	0.00484963	4.09131	NA	NA	NA	0	0	1	0	1	NA	NA	NA	NA	-0.211368	-5.64729	NA	NA	NA	NA	NA	NA	0.8326	1.62995e-08	NA	NA	NA	NA	NA	NA	0.977576	3.00557e-06	NA	NA
LRRC37B	NA	NA	NA	NA	NA	NA	NA	Adipose_Visceral_Omentum	4.42188e-05	0.00482529	4.08425	NA	NA	NA	0	0	1	0	1	NA	NA	NA	NA	-0.211187	-5.63766	NA	NA	NA	NA	NA	NA	0.832742	1.72381e-08	NA	NA	NA	NA	NA	NA	0.975383	3.03226e-06	NA	NA
LRRC37B	NA	NA	NA	NA	NA	NA	NA	Adrenal_Gland	0.000110857	0.00945762	-3.86551	NA	NA	NA	0	0	1	0	1	NA	NA	NA	NA	0.199198	5.35741	NA	NA	NA	NA	NA	NA	0.842108	8.44239e-08	NA	NA	NA	NA	NA	NA	0.976921	1.22402e-05	NA	NA
LRRC37B	NA	NA	NA	NA	NA	NA	NA	Artery_Aorta	4.32077e-05	0.00492665	4.08962	NA	NA	NA	0	0	1	0	1	NA	NA	NA	NA	-0.208711	-5.64341	NA	NA	NA	NA	NA	NA	0.834674	1.66712e-08	NA	NA	NA	NA	NA	NA	0.974776	2.92928e-06	NA	NA
LRRC37B	NA	NA	NA	NA	NA	NA	NA	Artery_Coronary	4.17355e-05	0.00469408	4.09766	NA	NA	NA	0	0	1	0	1	NA	NA	NA	NA	-0.209264	-5.65459	NA	NA	NA	NA	NA	NA	0.834242	1.56223e-08	NA	NA	NA	NA	NA	NA	0.971679	2.9879e-06	NA	NA
LRRC37B	NA	NA	NA	NA	NA	NA	NA	Artery_Tibial	8.81137e-05	0.00808236	3.92119	NA	NA	NA	0	0	1	0	1	NA	NA	NA	NA	0.169509	-5.12847	NA	NA	NA	NA	NA	NA	0.865397	2.92103e-07	NA	NA	NA	NA	NA	NA	0.982487	3.45652e-05	NA	NA
LRRC37B	NA	NA	NA	NA	NA	NA	NA	Brain_Amygdala	4.04247e-05	0.00721738	4.10504	NA	NA	NA	0	0	1	0	1	NA	NA	NA	NA	-0.208063	-5.66383	NA	NA	NA	NA	NA	NA	0.83518	1.48034e-08	NA	NA	NA	NA	NA	NA	0.983493	3.60274e-06	NA	NA
LRRC37B	NA	NA	NA	NA	NA	NA	NA	Brain_Cerebellar_Hemisphere	9.63254e-05	0.0093311	3.89967	NA	NA	NA	0	0	1	0	1	NA	NA	NA	NA	0.16917	-5.09888	NA	NA	NA	NA	NA	NA	0.865663	3.41666e-07	NA	NA	NA	NA	NA	NA	0.984546	3.72388e-05	NA	NA
LRRC37B	NA	NA	NA	NA	NA	NA	NA	Brain_Cortex	5.51107e-05	0.00636613	4.03282	NA	NA	NA	0	0	1	0	1	NA	NA	NA	NA	-0.208746	-5.5668	NA	NA	NA	NA	NA	NA	0.834646	2.59465e-08	NA	NA	NA	NA	NA	NA	0.978163	4.41279e-06	NA	NA
LRRC37B	NA	NA	NA	NA	NA	NA	NA	Brain_Hypothalamus	4.27253e-05	0.00685453	4.09223	NA	NA	NA	0	0	1	0	1	NA	NA	NA	NA	-0.212109	-5.64897	NA	NA	NA	NA	NA	NA	0.832022	1.61415e-08	NA	NA	NA	NA	NA	NA	0.978566	3.45883e-06	NA	NA
LRRC37B	NA	NA	NA	NA	NA	NA	NA	Brain_Nucleus_accumbens_basal_ganglia	4.49883e-05	0.0061389	4.08024	NA	NA	NA	0	0	1	0	1	NA	NA	NA	NA	-0.208015	-5.63034	NA	NA	NA	NA	NA	NA	0.835217	1.79852e-08	NA	NA	NA	NA	NA	NA	0.980288	3.42305e-06	NA	NA
LRRC37B	NA	NA	NA	NA	NA	NA	NA	Brain_Spinal_cord_cervical_c-1	4.14446e-05	0.00577022	4.09928	NA	NA	NA	0	0	1	0	1	NA	NA	NA	NA	-0.209962	-5.65719	NA	NA	NA	NA	NA	NA	0.833698	1.53872e-08	NA	NA	NA	NA	NA	NA	0.97783	3.21952e-06	NA	NA
LRRC37B	NA	NA	NA	NA	NA	NA	NA	Breast_Mammary_Tissue	9.4192e-05	0.00853915	3.90509	NA	NA	NA	0	0	1	0	1	NA	NA	NA	NA	0.169156	-5.10658	NA	NA	NA	NA	NA	NA	0.865674	3.28049e-07	NA	NA	NA	NA	NA	NA	0.98385	3.84155e-05	NA	NA
LRRC37B	NA	NA	NA	NA	NA	NA	NA	Cells_Cultured_fibroblasts	3.8307e-05	0.00428704	4.11746	NA	NA	NA	0	0	1	0	1	NA	NA	NA	NA	-0.201413	-5.67659	NA	NA	NA	NA	NA	NA	0.840376	1.37404e-08	NA	NA	NA	NA	NA	NA	0.976183	2.35925e-06	NA	NA
LRRC37B	NA	NA	NA	NA	NA	NA	NA	Cells_EBV-transformed_lymphocytes	3.59004e-05	0.00388058	4.13239	NA	NA	NA	0	0	1	0	1	NA	NA	NA	NA	-0.210466	-5.70218	NA	NA	NA	NA	NA	NA	0.833304	1.18285e-08	NA	NA	NA	NA	NA	NA	0.973862	1.91222e-06	NA	NA
LRRC37B	NA	NA	NA	NA	NA	NA	NA	Colon_Sigmoid	9.60737e-05	0.00871466	3.9003	NA	NA	NA	0	0	1	0	1	NA	NA	NA	NA	0.168641	-5.10107	NA	NA	NA	NA	NA	NA	0.866079	3.37744e-07	NA	NA	NA	NA	NA	NA	0.982348	3.83656e-05	NA	NA
LRRC37B	NA	NA	NA	NA	NA	NA	NA	Colon_Transverse	4.47756e-05	0.00528531	4.08135	NA	NA	NA	0	0	1	0	1	NA	NA	NA	NA	-0.208362	-5.63204	NA	NA	NA	NA	NA	NA	0.834946	1.78093e-08	NA	NA	NA	NA	NA	NA	0.979625	3.3428e-06	NA	NA
LRRC37B	NA	NA	NA	NA	NA	NA	NA	Esophagus_Gastroesophageal_Junction	3.49052e-05	0.00397025	4.13885	NA	NA	NA	0	0	1	0	1	NA	NA	NA	NA	-0.209577	-5.71035	NA	NA	NA	NA	NA	NA	0.833998	1.12741e-08	NA	NA	NA	NA	NA	NA	0.978399	1.96967e-06	NA	NA
LRRC37B	NA	NA	NA	NA	NA	NA	NA	Esophagus_Mucosa	4.14287e-05	0.00469097	4.09936	NA	NA	NA	0	0	1	0	1	NA	NA	NA	NA	-0.208989	-5.65672	NA	NA	NA	NA	NA	NA	0.834457	1.54289e-08	NA	NA	NA	NA	NA	NA	0.978443	2.62274e-06	NA	NA
LRRC37B	NA	NA	NA	NA	NA	NA	NA	Esophagus_Muscularis	3.57644e-05	0.00402133	4.13327	NA	NA	NA	0	0	1	0	1	NA	NA	NA	NA	-0.207575	-5.70162	NA	NA	NA	NA	NA	NA	0.835561	1.18674e-08	NA	NA	NA	NA	NA	NA	0.978325	2.14063e-06	NA	NA
LRRC37B	NA	NA	NA	NA	NA	NA	NA	Heart_Atrial_Appendage	9.02252e-05	0.0089846	3.91548	NA	NA	NA	0	0	1	0	1	NA	NA	NA	NA	0.169296	-5.12092	NA	NA	NA	NA	NA	NA	0.865564	3.04044e-07	NA	NA	NA	NA	NA	NA	0.982978	3.82109e-05	NA	NA
LRRC37B	NA	NA	NA	NA	NA	NA	NA	Lung	0.000110857	0.00907765	-3.86551	NA	NA	NA	0	0	1	0	1	NA	NA	NA	NA	0.199198	5.35741	NA	NA	NA	NA	NA	NA	0.842108	8.44239e-08	NA	NA	NA	NA	NA	NA	0.979668	1.24559e-05	NA	NA
LRRC37B	NA	NA	NA	NA	NA	NA	NA	Muscle_Skeletal	8.5676e-05	0.00811722	3.92794	NA	NA	NA	0	0	1	0	1	NA	NA	NA	NA	0.169869	-5.13714	NA	NA	NA	NA	NA	NA	0.865113	2.78952e-07	NA	NA	NA	NA	NA	NA	0.980468	3.60845e-05	NA	NA
LRRC37B	NA	NA	NA	NA	NA	NA	NA	Nerve_Tibial	4.54113e-05	0.00543159	4.07807	NA	NA	NA	0	0	1	0	1	NA	NA	NA	NA	-0.211826	-5.62969	NA	NA	NA	NA	NA	NA	0.832243	1.80529e-08	NA	NA	NA	NA	NA	NA	0.976929	3.29515e-06	NA	NA
LRRC37B	NA	NA	NA	NA	NA	NA	NA	Ovary	8.7359e-05	0.00873963	3.92326	NA	NA	NA	0	0	1	0	1	NA	NA	NA	NA	0.169997	-5.13021	NA	NA	NA	NA	NA	NA	0.865012	2.89421e-07	NA	NA	NA	NA	NA	NA	0.984044	3.5533e-05	NA	NA
LRRC37B	NA	NA	NA	NA	NA	NA	NA	Skin_Not_Sun_Exposed_Suprapubic	9.49141e-05	0.00869157	3.90324	NA	NA	NA	0	0	1	0	1	NA	NA	NA	NA	0.169292	-5.10363	NA	NA	NA	NA	NA	NA	0.865567	3.33195e-07	NA	NA	NA	NA	NA	NA	0.983762	3.89512e-05	NA	NA
LRRC37B	NA	NA	NA	NA	NA	NA	NA	Skin_Sun_Exposed_Lower_leg	9.33454e-05	0.00916998	3.90727	NA	NA	NA	0	0	1	0	1	NA	NA	NA	NA	0.169453	-5.10894	NA	NA	NA	NA	NA	NA	0.86544	3.2398e-07	NA	NA	NA	NA	NA	NA	0.984617	3.74352e-05	NA	NA
LRRC37B	NA	NA	NA	NA	NA	NA	NA	Small_Intestine_Terminal_Ileum	4.2515e-05	0.00483106	4.09337	NA	NA	NA	0	0	1	0	1	NA	NA	NA	NA	-0.208938	-5.64861	NA	NA	NA	NA	NA	NA	0.834497	1.61755e-08	NA	NA	NA	NA	NA	NA	0.980101	3.10143e-06	NA	NA
LRRC37B	NA	NA	NA	NA	NA	NA	NA	Thyroid	3.16811e-05	0.00378535	4.16103	NA	NA	NA	0	0	1	0	1	NA	NA	NA	NA	-0.194277	-5.7311	NA	NA	NA	NA	NA	NA	0.845959	9.97812e-09	NA	NA	NA	NA	NA	NA	0.978579	1.94832e-06	NA	NA
LRRC37B	NA	NA	NA	NA	NA	NA	NA	Uterus	4.45302e-05	0.00499817	4.08262	NA	NA	NA	0	0	1	0	1	NA	NA	NA	NA	-0.212627	-5.63632	NA	NA	NA	NA	NA	NA	0.831618	1.73721e-08	NA	NA	NA	NA	NA	NA	0.977094	3.32963e-06	NA	NA
LRRC37B	NA	NA	NA	NA	NA	NA	NA	Vagina	8.7851e-05	0.00881966	3.92191	NA	NA	NA	0	0	1	0	1	NA	NA	NA	NA	0.169882	-5.12858	NA	NA	NA	NA	NA	NA	0.865103	2.91939e-07	NA	NA	NA	NA	NA	NA	0.981468	3.58783e-05	NA	NA
LRRC37B	NA	NA	NA	NA	NA	NA	NA	Whole_Blood	0.000110857	0.00963433	-3.86551	NA	NA	NA	0	0	1	0	1	NA	NA	NA	NA	0.199198	5.35741	NA	NA	NA	NA	NA	NA	0.842108	8.44239e-08	NA	NA	NA	NA	NA	NA	0.976151	1.14489e-05	NA	NA
LRRFIP1	NA	NA	NA	NA	NA	NA	NA	Brain_Cerebellar_Hemisphere	6.83298e-05	0.00743751	-3.98203	NA	NA	NA	0	0	1	0	1	NA	NA	NA	NA	-2.4124	3.15702	NA	NA	NA	NA	NA	NA	0.0158477	0.00159392	NA	NA	NA	NA	NA	NA	0.437009	0.0343799	NA	NA
LRRFIP1	NA	NA	NA	NA	NA	NA	NA	Brain_Cerebellum	6.75766e-05	0.00725353	-3.98466	NA	NA	NA	0	0	1	0	1	NA	NA	NA	NA	-2.42764	3.14569	NA	NA	NA	NA	NA	NA	0.0151975	0.00165695	NA	NA	NA	NA	NA	NA	0.449023	0.0363377	NA	NA
LRRFIP1	NA	NA	NA	NA	NA	NA	NA	Colon_Sigmoid	0.000100123	0.00885169	-3.89029	NA	NA	NA	0	0	1	0	1	NA	NA	NA	NA	-2.09078	3.33103	NA	NA	NA	NA	NA	NA	0.036548	0.000865253	NA	NA	NA	NA	NA	NA	0.565959	0.0229019	NA	NA
MAP2K3	NA	NA	NA	NA	NA	NA	NA	Adrenal_Gland	1.8044e-05	0.00234775	4.28781	NA	NA	NA	0	0	1	0	1	NA	NA	NA	NA	2.39594	-3.618	NA	NA	NA	NA	NA	NA	0.0165777	0.000296887	NA	NA	NA	NA	NA	NA	0.469174	0.0104574	NA	NA
MAP2K3	NA	NA	NA	NA	NA	NA	NA	Artery_Aorta	1.8044e-05	0.00257417	4.28781	NA	NA	NA	0	0	1	0	1	NA	NA	NA	NA	2.39594	-3.618	NA	NA	NA	NA	NA	NA	0.0165777	0.000296887	NA	NA	NA	NA	NA	NA	0.467502	0.0105257	NA	NA
MAP2K3	NA	NA	NA	NA	NA	NA	NA	Colon_Transverse	1.8044e-05	0.00268083	4.28781	NA	NA	NA	0	0	1	0	1	NA	NA	NA	NA	2.39594	-3.618	NA	NA	NA	NA	NA	NA	0.0165777	0.000296887	NA	NA	NA	NA	NA	NA	0.462705	0.011158	NA	NA
MAP2K3	NA	NA	NA	NA	NA	NA	NA	Esophagus_Mucosa	1.8044e-05	0.00255806	4.28781	NA	NA	NA	0	0	1	0	1	NA	NA	NA	NA	2.39594	-3.618	NA	NA	NA	NA	NA	NA	0.0165777	0.000296887	NA	NA	NA	NA	NA	NA	0.449184	0.0104582	NA	NA
MAP2K3	NA	NA	NA	NA	NA	NA	NA	Kidney_Cortex	1.8044e-05	0.00329964	4.28781	NA	NA	NA	0	0	1	0	1	NA	NA	NA	NA	2.39594	-3.618	NA	NA	NA	NA	NA	NA	0.0165777	0.000296887	NA	NA	NA	NA	NA	NA	0.456237	0.013063	NA	NA
MAP2K3	NA	NA	NA	NA	NA	NA	NA	Liver	1.78954e-05	0.003059	4.28965	NA	NA	NA	0	0	1	0	1	NA	NA	NA	NA	2.40016	-3.61664	NA	NA	NA	NA	NA	NA	0.0163877	0.000298457	NA	NA	NA	NA	NA	NA	0.448727	0.0122118	NA	NA
MAP2K3	NA	NA	NA	NA	NA	NA	NA	Minor_Salivary_Gland	2.18828e-05	0.00315629	4.24476	NA	NA	NA	0	0	1	0	1	NA	NA	NA	NA	2.34219	-3.60877	NA	NA	NA	NA	NA	NA	0.0191709	0.000307653	NA	NA	NA	NA	NA	NA	0.462991	0.011382	NA	NA
MAP2K3	NA	NA	NA	NA	NA	NA	NA	Pituitary	1.8044e-05	0.0027902	4.28781	NA	NA	NA	0	0	1	0	1	NA	NA	NA	NA	2.39594	-3.618	NA	NA	NA	NA	NA	NA	0.0165777	0.000296887	NA	NA	NA	NA	NA	NA	0.476563	0.0112807	NA	NA
MAP2K3	NA	NA	NA	NA	NA	NA	NA	Small_Intestine_Terminal_Ileum	1.8044e-05	0.0026789	4.28781	NA	NA	NA	0	0	1	0	1	NA	NA	NA	NA	2.39594	-3.618	NA	NA	NA	NA	NA	NA	0.0165777	0.000296887	NA	NA	NA	NA	NA	NA	0.461889	0.0108655	NA	NA
MAP2K3	NA	NA	NA	NA	NA	NA	NA	Thyroid	1.8044e-05	0.002414	4.28781	NA	NA	NA	0	0	1	0	1	NA	NA	NA	NA	2.39594	-3.618	NA	NA	NA	NA	NA	NA	0.0165777	0.000296887	NA	NA	NA	NA	NA	NA	0.438914	0.0104324	NA	NA
MAP2K3	NA	NA	NA	NA	NA	NA	NA	Vagina	1.8044e-05	0.00275628	4.28781	NA	NA	NA	0	0	1	0	1	NA	NA	NA	NA	2.39594	-3.618	NA	NA	NA	NA	NA	NA	0.0165777	0.000296887	NA	NA	NA	NA	NA	NA	0.458342	0.0113775	NA	NA
MAP2K3	NA	NA	NA	NA	NA	NA	NA	Whole_Blood	1.8044e-05	0.00275224	4.28781	NA	NA	NA	0	0	1	0	1	NA	NA	NA	NA	2.39594	-3.618	NA	NA	NA	NA	NA	NA	0.0165777	0.000296887	NA	NA	NA	NA	NA	NA	0.47296	0.00996021	NA	NA
MAP2K3	NA	NA	NA	NA	NA	NA	NA	smultixcan	1.8044e-05	0.00259823	4.28781	NA	NA	NA	0	0	1	0	1	NA	NA	NA	NA	2.39594	-3.618	NA	NA	NA	NA	NA	NA	0.0165777	0.000296887	NA	NA	NA	NA	NA	NA	0.448037	0.0103571	NA	NA
MAP3K11	NA	NA	NA	NA	NA	NA	NA	Adrenal_Gland	2.26087e-06	0.000438783	4.72859	NA	NA	NA	0	0	1	0	1	NA	NA	NA	NA	1.12461	-5.45449	NA	NA	NA	NA	NA	NA	0.260754	4.91135e-08	NA	NA	NA	NA	NA	NA	0.834272	7.78952e-06	NA	NA
MAP3K11	NA	NA	NA	NA	NA	NA	NA	Artery_Tibial	2.26087e-06	0.000449106	4.72859	NA	NA	NA	0	0	1	0	1	NA	NA	NA	NA	1.12461	-5.45449	NA	NA	NA	NA	NA	NA	0.260754	4.91135e-08	NA	NA	NA	NA	NA	NA	0.821559	7.54696e-06	NA	NA
MAP3K11	NA	NA	NA	NA	NA	NA	NA	Brain_Caudate_basal_ganglia	2.26087e-06	0.000523151	-4.72859	NA	NA	NA	0	0	1	0	1	NA	NA	NA	NA	-1.12461	5.45449	NA	NA	NA	NA	NA	NA	0.260754	4.91135e-08	NA	NA	NA	NA	NA	NA	0.838876	8.33802e-06	NA	NA
MAP3K11	NA	NA	NA	NA	NA	NA	NA	Brain_Cerebellum	2.26087e-06	0.000497487	-4.72859	NA	NA	NA	0	0	1	0	1	NA	NA	NA	NA	-1.12461	5.45449	NA	NA	NA	NA	NA	NA	0.260754	4.91135e-08	NA	NA	NA	NA	NA	NA	0.830517	7.5602e-06	NA	NA
MAP3K11	NA	NA	NA	NA	NA	NA	NA	Brain_Frontal_Cortex_BA9	2.26087e-06	0.000500572	-4.72859	NA	NA	NA	0	0	1	0	1	NA	NA	NA	NA	-1.12461	5.45449	NA	NA	NA	NA	NA	NA	0.260754	4.91135e-08	NA	NA	NA	NA	NA	NA	0.828698	7.80812e-06	NA	NA
MAP3K11	NA	NA	NA	NA	NA	NA	NA	Brain_Hypothalamus	2.26087e-06	0.000616181	-4.72859	NA	NA	NA	0	0	1	0	1	NA	NA	NA	NA	-1.12461	5.45449	NA	NA	NA	NA	NA	NA	0.260754	4.91135e-08	NA	NA	NA	NA	NA	NA	0.836174	8.48625e-06	NA	NA
MAP3K11	NA	NA	NA	NA	NA	NA	NA	Heart_Atrial_Appendage	2.26087e-06	0.00052659	-4.72859	NA	NA	NA	0	0	1	0	1	NA	NA	NA	NA	-1.12461	5.45449	NA	NA	NA	NA	NA	NA	0.260754	4.91135e-08	NA	NA	NA	NA	NA	NA	0.832427	8.08793e-06	NA	NA
MAP3K11	NA	NA	NA	NA	NA	NA	NA	Small_Intestine_Terminal_Ileum	2.26087e-06	0.000487366	4.72859	NA	NA	NA	0	0	1	0	1	NA	NA	NA	NA	1.12461	-5.45449	NA	NA	NA	NA	NA	NA	0.260754	4.91135e-08	NA	NA	NA	NA	NA	NA	0.845037	8.03571e-06	NA	NA
MAP3K11	NA	NA	NA	NA	NA	NA	NA	Stomach	2.26087e-06	0.000521704	4.72859	NA	NA	NA	0	0	1	0	1	NA	NA	NA	NA	1.12461	-5.45449	NA	NA	NA	NA	NA	NA	0.260754	4.91135e-08	NA	NA	NA	NA	NA	NA	0.842819	8.40285e-06	NA	NA
MAP3K11	NA	NA	NA	NA	NA	NA	NA	smultixcan	2.26087e-06	0.000464654	-0.525399	NA	NA	NA	0	0	1	0	1	NA	NA	NA	NA	-0.124957	0.606054	NA	NA	NA	NA	NA	NA	0.260754	4.91135e-08	NA	NA	NA	NA	NA	NA	0.818734	7.34729e-06	NA	NA
MICAL3	NA	NA	NA	NA	NA	NA	NA	Colon_Sigmoid	3.47909e-05	0.00413603	4.1396	NA	NA	NA	0	0	1	0	1	NA	NA	NA	NA	3.66384	-2.19796	NA	NA	NA	NA	NA	NA	0.000248465	0.0279519	NA	NA	NA	NA	NA	NA	0.0708373	0.215737	NA	NA
MICAL3	NA	NA	NA	NA	NA	NA	NA	Stomach	2.27744e-05	0.00331618	4.2358	NA	NA	NA	0	0	1	0	1	NA	NA	NA	NA	3.77804	-2.22211	NA	NA	NA	NA	NA	NA	0.000158065	0.0262759	NA	NA	NA	NA	NA	NA	0.0466016	0.21612	NA	NA
MIR4435-2HG	NA	NA	NA	NA	NA	NA	NA	Artery_Tibial	2.06938e-05	0.00271167	4.25727	NA	NA	NA	0	0	1	0	1	NA	NA	NA	NA	2.20192	-3.78453	NA	NA	NA	NA	NA	NA	0.0276708	0.000154001	NA	NA	NA	NA	NA	NA	0.531365	0.00652705	NA	NA
MIR4435-2HG	NA	NA	NA	NA	NA	NA	NA	Cells_Cultured_fibroblasts	2.06938e-05	0.00277908	4.25727	NA	NA	NA	0	0	1	0	1	NA	NA	NA	NA	2.20192	-3.78453	NA	NA	NA	NA	NA	NA	0.0276708	0.000154001	NA	NA	NA	NA	NA	NA	0.513308	0.0065153	NA	NA
MIR4435-2HG	NA	NA	NA	NA	NA	NA	NA	smultixcan	2.06938e-05	0.00288893	4.25727	NA	NA	NA	0	0	1	0	1	NA	NA	NA	NA	2.20192	-3.78453	NA	NA	NA	NA	NA	NA	0.0276708	0.000154001	NA	NA	NA	NA	NA	NA	0.514718	0.00643021	NA	NA
MKKS	NA	NA	NA	NA	NA	NA	NA	Ovary	8.27056e-05	0.00830141	-3.93642	NA	NA	NA	0	0	1	0	1	NA	NA	NA	NA	-2.4704	3.0461	NA	NA	NA	NA	NA	NA	0.0134963	0.00231833	NA	NA	NA	NA	NA	NA	0.430652	0.0450396	NA	NA
MRPS14	NA	NA	NA	NA	NA	NA	NA	Prostate	8.43921e-05	0.00798799	3.93157	NA	NA	NA	0	0	1	0	1	NA	NA	NA	NA	1.34075	-3.85358	NA	NA	NA	NA	NA	NA	0.180003	0.000116402	NA	NA	NA	NA	NA	NA	0.789014	0.00546373	NA	NA
MRPS14	NA	NA	NA	NA	NA	NA	NA	smultixcan	8.43921e-05	0.00822195	3.93157	NA	NA	NA	0	0	1	0	1	NA	NA	NA	NA	0.0558764	-3.85358	NA	NA	NA	NA	NA	NA	0.972339	0.000116402	NA	NA	NA	NA	NA	NA	0.997016	0.00519656	NA	NA
MTRFR	NA	NA	NA	NA	NA	NA	NA	smultixcan	4.92229e-05	0.00546905	1.27078	NA	NA	NA	0	0	1	0	1	NA	NA	NA	NA	0.562773	-1.52656	NA	NA	NA	NA	NA	NA	0.569349	8.40815e-09	NA	NA	NA	NA	NA	NA	0.93047	1.5996e-06	NA	NA
MUC20-OT1	NA	NA	NA	NA	NA	NA	NA	Adipose_Subcutaneous	1.07813e-05	0.00175601	4.40088	NA	NA	NA	0	0	1	0	1	NA	NA	NA	NA	2.44971	-3.75473	NA	NA	NA	NA	NA	NA	0.0142971	0.00017353	NA	NA	NA	NA	NA	NA	0.435894	0.00724761	NA	NA
MUC20-OT1	NA	NA	NA	NA	NA	NA	NA	Artery_Aorta	4.11678e-06	0.000765273	-4.6054	NA	NA	NA	0	0	1	0	1	NA	NA	NA	NA	-1.01708	5.31505	NA	NA	NA	NA	NA	NA	0.309116	1.06628e-07	NA	NA	NA	NA	NA	NA	0.855743	1.40324e-05	NA	NA
MUC20-OT1	NA	NA	NA	NA	NA	NA	NA	Artery_Tibial	4.11678e-06	0.000759705	4.6054	NA	NA	NA	0	0	1	0	1	NA	NA	NA	NA	1.01708	-5.31505	NA	NA	NA	NA	NA	NA	0.309116	1.06628e-07	NA	NA	NA	NA	NA	NA	0.848597	1.47744e-05	NA	NA
MUC20-OT1	NA	NA	NA	NA	NA	NA	NA	Brain_Caudate_basal_ganglia	4.11678e-06	0.000892526	-4.6054	NA	NA	NA	0	0	1	0	1	NA	NA	NA	NA	-1.01708	5.31505	NA	NA	NA	NA	NA	NA	0.309116	1.06628e-07	NA	NA	NA	NA	NA	NA	0.861064	1.56576e-05	NA	NA
MUC20-OT1	NA	NA	NA	NA	NA	NA	NA	Breast_Mammary_Tissue	7.08995e-06	0.0012232	-4.49097	NA	NA	NA	0	0	1	0	1	NA	NA	NA	NA	-1.3757	4.91015	NA	NA	NA	NA	NA	NA	0.168914	9.10054e-07	NA	NA	NA	NA	NA	NA	0.763473	9.40692e-05	NA	NA
MUC20-OT1	NA	NA	NA	NA	NA	NA	NA	Esophagus_Muscularis	7.08995e-06	0.00118279	4.49097	NA	NA	NA	0	0	1	0	1	NA	NA	NA	NA	1.3757	-3.65281	NA	NA	NA	NA	NA	NA	0.168914	0.000259383	NA	NA	NA	NA	NA	NA	0.762649	0.00963519	NA	NA
MUC20-OT1	NA	NA	NA	NA	NA	NA	NA	Heart_Atrial_Appendage	3.49292e-06	0.000755901	4.63948	NA	NA	NA	0	0	1	0	1	NA	NA	NA	NA	2.38248	-4.10689	NA	NA	NA	NA	NA	NA	0.0171964	4.01016e-05	NA	NA	NA	NA	NA	NA	0.459452	0.00254219	NA	NA
MUC20-OT1	NA	NA	NA	NA	NA	NA	NA	Heart_Left_Ventricle	5.06814e-07	0.000130328	-5.02372	NA	NA	NA	0	0	1	0	1	NA	NA	NA	NA	0.710904	6.17198	NA	NA	NA	NA	NA	NA	0.477144	6.74405e-10	NA	NA	NA	NA	NA	NA	0.919473	1.72453e-07	NA	NA
MUC20-OT1	NA	NA	NA	NA	NA	NA	NA	Lung	4.11678e-06	0.000773475	4.6054	NA	NA	NA	0	0	1	0	1	NA	NA	NA	NA	1.01708	-5.31505	NA	NA	NA	NA	NA	NA	0.309116	1.06628e-07	NA	NA	NA	NA	NA	NA	0.848684	1.52842e-05	NA	NA
MUC20-OT1	NA	NA	NA	NA	NA	NA	NA	Muscle_Skeletal	3.43135e-07	9.60343e-05	-5.09807	NA	NA	NA	0	0	1	0	1	NA	NA	NA	NA	-2.11308	4.95577	NA	NA	NA	NA	NA	NA	0.0345937	7.20435e-07	NA	NA	NA	NA	NA	NA	0.556407	8.01136e-05	NA	NA
MUC20-OT1	NA	NA	NA	NA	NA	NA	NA	Ovary	4.11678e-06	0.000754239	4.6054	NA	NA	NA	0	0	1	0	1	NA	NA	NA	NA	1.01708	-5.31505	NA	NA	NA	NA	NA	NA	0.309116	1.06628e-07	NA	NA	NA	NA	NA	NA	0.858257	1.48083e-05	NA	NA
MUC20-OT1	NA	NA	NA	NA	NA	NA	NA	Testis	5.76491e-05	0.00741792	4.02223	NA	NA	NA	0	0	1	0	1	NA	NA	NA	NA	0.0631986	-5.63478	NA	NA	NA	NA	NA	NA	0.949608	1.75277e-08	NA	NA	NA	NA	NA	NA	0.995952	3.51414e-06	NA	NA
MUC20-OT1	NA	NA	NA	NA	NA	NA	NA	Uterus	6.90926e-05	0.00696209	-3.97939	NA	NA	NA	0	0	1	0	1	NA	NA	NA	NA	-0.826496	4.69116	NA	NA	NA	NA	NA	NA	0.408523	2.71666e-06	NA	NA	NA	NA	NA	NA	0.89427	0.000251996	NA	NA
MUC20-OT1	NA	NA	NA	NA	NA	NA	NA	smultixcan	6.3848e-06	0.00111588	3.80727	NA	NA	NA	0	0	1	0	1	NA	NA	NA	NA	2.35739	-3.44918	NA	NA	NA	NA	NA	NA	0.000902304	7.31017e-07	NA	NA	NA	NA	NA	NA	0.146338	7.66868e-05	NA	NA
NDE1	NA	NA	NA	NA	NA	NA	NA	Whole_Blood	7.64379e-05	0.00779413	-3.9553	NA	NA	NA	0	0	1	0	1	NA	NA	NA	NA	-0.854018	4.66177	NA	NA	NA	NA	NA	NA	0.393095	3.13505e-06	NA	NA	NA	NA	NA	NA	0.88479	0.000256377	NA	NA
NDE1	NA	NA	NA	NA	NA	NA	NA	smultixcan	6.83164e-05	0.0069454	-2.75786	NA	NA	NA	0	0	1	0	1	NA	NA	NA	NA	-0.3786	3.48821	NA	NA	NA	NA	NA	NA	0.406865	5.93631e-06	NA	NA	NA	NA	NA	NA	0.883381	0.000462142	NA	NA
NDUFA2	NA	NA	NA	NA	NA	NA	NA	Skin_Sun_Exposed_Lower_leg	3.69575e-05	0.00462971	4.12572	NA	NA	NA	0	0	1	0	1	NA	NA	NA	NA	2.97603	-2.81772	NA	NA	NA	NA	NA	NA	0.00292007	0.00483658	NA	NA	NA	NA	NA	NA	0.246586	0.0744462	NA	NA
NEURL4	NA	NA	NA	NA	NA	NA	NA	Adrenal_Gland	6.17227e-06	0.00100652	4.5204	NA	NA	NA	0	0	1	0	1	NA	NA	NA	NA	3.12449	-3.22777	NA	NA	NA	NA	NA	NA	0.00178113	0.0012476	NA	NA	NA	NA	NA	NA	0.224151	0.0285832	NA	NA
NEURL4	NA	NA	NA	NA	NA	NA	NA	Artery_Aorta	6.17227e-06	0.00105176	-4.5204	NA	NA	NA	0	0	1	0	1	NA	NA	NA	NA	-3.12449	3.22777	NA	NA	NA	NA	NA	NA	0.00178113	0.0012476	NA	NA	NA	NA	NA	NA	0.218957	0.0295096	NA	NA
NEURL4	NA	NA	NA	NA	NA	NA	NA	Artery_Coronary	6.17227e-06	0.0010394	-4.5204	NA	NA	NA	0	0	1	0	1	NA	NA	NA	NA	-3.12449	3.22777	NA	NA	NA	NA	NA	NA	0.00178113	0.0012476	NA	NA	NA	NA	NA	NA	0.225356	0.0316121	NA	NA
NEURL4	NA	NA	NA	NA	NA	NA	NA	Artery_Tibial	6.17227e-06	0.00103492	-4.5204	NA	NA	NA	0	0	1	0	1	NA	NA	NA	NA	-3.12449	3.22777	NA	NA	NA	NA	NA	NA	0.00178113	0.0012476	NA	NA	NA	NA	NA	NA	0.216924	0.0300974	NA	NA
NEURL4	NA	NA	NA	NA	NA	NA	NA	Brain_Caudate_basal_ganglia	6.17227e-06	0.0012378	-4.5204	NA	NA	NA	0	0	1	0	1	NA	NA	NA	NA	-3.12449	3.22777	NA	NA	NA	NA	NA	NA	0.00178113	0.0012476	NA	NA	NA	NA	NA	NA	0.241575	0.0337793	NA	NA
NEURL4	NA	NA	NA	NA	NA	NA	NA	Brain_Cerebellar_Hemisphere	6.17227e-06	0.00107416	4.5204	NA	NA	NA	0	0	1	0	1	NA	NA	NA	NA	3.12449	-3.22777	NA	NA	NA	NA	NA	NA	0.00178113	0.0012476	NA	NA	NA	NA	NA	NA	0.205212	0.0290805	NA	NA
NEURL4	NA	NA	NA	NA	NA	NA	NA	Brain_Cerebellum	6.17227e-06	0.00111195	4.5204	NA	NA	NA	0	0	1	0	1	NA	NA	NA	NA	3.12449	-3.22777	NA	NA	NA	NA	NA	NA	0.00178113	0.0012476	NA	NA	NA	NA	NA	NA	0.233051	0.0296657	NA	NA
NEURL4	NA	NA	NA	NA	NA	NA	NA	Brain_Cortex	6.17227e-06	0.00107418	-4.5204	NA	NA	NA	0	0	1	0	1	NA	NA	NA	NA	-3.12449	3.22777	NA	NA	NA	NA	NA	NA	0.00178113	0.0012476	NA	NA	NA	NA	NA	NA	0.223183	0.0317913	NA	NA
NEURL4	NA	NA	NA	NA	NA	NA	NA	Brain_Frontal_Cortex_BA9	6.17227e-06	0.00119993	-4.5204	NA	NA	NA	0	0	1	0	1	NA	NA	NA	NA	-3.12449	3.22777	NA	NA	NA	NA	NA	NA	0.00178113	0.0012476	NA	NA	NA	NA	NA	NA	0.244638	0.0320042	NA	NA
NEURL4	NA	NA	NA	NA	NA	NA	NA	Brain_Hypothalamus	6.17227e-06	0.00148535	4.5204	NA	NA	NA	0	0	1	0	1	NA	NA	NA	NA	3.12449	-3.22777	NA	NA	NA	NA	NA	NA	0.00178113	0.0012476	NA	NA	NA	NA	NA	NA	0.25838	0.0337522	NA	NA
NEURL4	NA	NA	NA	NA	NA	NA	NA	Brain_Nucleus_accumbens_basal_ganglia	6.17227e-06	0.00123255	-4.5204	NA	NA	NA	0	0	1	0	1	NA	NA	NA	NA	-3.12449	3.22777	NA	NA	NA	NA	NA	NA	0.00178113	0.0012476	NA	NA	NA	NA	NA	NA	0.21616	0.0333947	NA	NA
NEURL4	NA	NA	NA	NA	NA	NA	NA	Brain_Spinal_cord_cervical_c-1	6.17227e-06	0.00142301	-4.5204	NA	NA	NA	0	0	1	0	1	NA	NA	NA	NA	-3.12449	3.22777	NA	NA	NA	NA	NA	NA	0.00178113	0.0012476	NA	NA	NA	NA	NA	NA	0.229211	0.0343136	NA	NA
NEURL4	NA	NA	NA	NA	NA	NA	NA	Breast_Mammary_Tissue	6.17227e-06	0.00107034	4.5204	NA	NA	NA	0	0	1	0	1	NA	NA	NA	NA	3.12449	-3.22777	NA	NA	NA	NA	NA	NA	0.00178113	0.0012476	NA	NA	NA	NA	NA	NA	0.196955	0.0304117	NA	NA
NEURL4	NA	NA	NA	NA	NA	NA	NA	Cells_Cultured_fibroblasts	6.17227e-06	0.00107451	4.5204	NA	NA	NA	0	0	1	0	1	NA	NA	NA	NA	3.12449	-3.22777	NA	NA	NA	NA	NA	NA	0.00178113	0.0012476	NA	NA	NA	NA	NA	NA	0.22501	0.029328	NA	NA
NEURL4	NA	NA	NA	NA	NA	NA	NA	Cells_EBV-transformed_lymphocytes	6.17227e-06	0.00100662	4.5204	NA	NA	NA	0	0	1	0	1	NA	NA	NA	NA	3.12449	-3.22777	NA	NA	NA	NA	NA	NA	0.00178113	0.0012476	NA	NA	NA	NA	NA	NA	0.224821	0.0270924	NA	NA
NEURL4	NA	NA	NA	NA	NA	NA	NA	Colon_Sigmoid	6.17227e-06	0.00104149	4.5204	NA	NA	NA	0	0	1	0	1	NA	NA	NA	NA	3.12449	-3.22777	NA	NA	NA	NA	NA	NA	0.00178113	0.0012476	NA	NA	NA	NA	NA	NA	0.227495	0.0294838	NA	NA
NEURL4	NA	NA	NA	NA	NA	NA	NA	Colon_Transverse	6.17227e-06	0.00112617	4.5204	NA	NA	NA	0	0	1	0	1	NA	NA	NA	NA	3.12449	-3.22777	NA	NA	NA	NA	NA	NA	0.00178113	0.0012476	NA	NA	NA	NA	NA	NA	0.206538	0.0304602	NA	NA
NEURL4	NA	NA	NA	NA	NA	NA	NA	Esophagus_Gastroesophageal_Junction	6.17227e-06	0.00101408	4.5204	NA	NA	NA	0	0	1	0	1	NA	NA	NA	NA	3.12449	-3.22777	NA	NA	NA	NA	NA	NA	0.00178113	0.0012476	NA	NA	NA	NA	NA	NA	0.230942	0.0295195	NA	NA
NEURL4	NA	NA	NA	NA	NA	NA	NA	Heart_Atrial_Appendage	6.17227e-06	0.00122042	4.5204	NA	NA	NA	0	0	1	0	1	NA	NA	NA	NA	3.12449	-3.22777	NA	NA	NA	NA	NA	NA	0.00178113	0.0012476	NA	NA	NA	NA	NA	NA	0.218751	0.0312488	NA	NA
NEURL4	NA	NA	NA	NA	NA	NA	NA	Heart_Left_Ventricle	6.17227e-06	0.00122973	4.5204	NA	NA	NA	0	0	1	0	1	NA	NA	NA	NA	3.12449	-3.22777	NA	NA	NA	NA	NA	NA	0.00178113	0.0012476	NA	NA	NA	NA	NA	NA	0.204181	0.0327765	NA	NA
NEURL4	NA	NA	NA	NA	NA	NA	NA	Liver	6.17227e-06	0.0013603	-4.5204	NA	NA	NA	0	0	1	0	1	NA	NA	NA	NA	-3.12449	3.22777	NA	NA	NA	NA	NA	NA	0.00178113	0.0012476	NA	NA	NA	NA	NA	NA	0.199629	0.0319179	NA	NA
NEURL4	NA	NA	NA	NA	NA	NA	NA	Lung	6.17227e-06	0.00105959	4.5204	NA	NA	NA	0	0	1	0	1	NA	NA	NA	NA	3.12449	-3.22777	NA	NA	NA	NA	NA	NA	0.00178113	0.0012476	NA	NA	NA	NA	NA	NA	0.204163	0.0300497	NA	NA
NEURL4	NA	NA	NA	NA	NA	NA	NA	Minor_Salivary_Gland	6.17227e-06	0.0010757	-4.5204	NA	NA	NA	0	0	1	0	1	NA	NA	NA	NA	-3.12449	3.22777	NA	NA	NA	NA	NA	NA	0.00178113	0.0012476	NA	NA	NA	NA	NA	NA	0.202488	0.0308284	NA	NA
NEURL4	NA	NA	NA	NA	NA	NA	NA	Nerve_Tibial	6.17227e-06	0.00106683	4.5204	NA	NA	NA	0	0	1	0	1	NA	NA	NA	NA	1.4173	-3.22777	NA	NA	NA	NA	NA	NA	0.156394	0.0012476	NA	NA	NA	NA	NA	NA	0.749923	0.0307798	NA	NA
NEURL4	NA	NA	NA	NA	NA	NA	NA	Ovary	6.17227e-06	0.00104287	4.5204	NA	NA	NA	0	0	1	0	1	NA	NA	NA	NA	3.12449	-3.22777	NA	NA	NA	NA	NA	NA	0.00178113	0.0012476	NA	NA	NA	NA	NA	NA	0.199068	0.0291103	NA	NA
NEURL4	NA	NA	NA	NA	NA	NA	NA	Pancreas	6.17227e-06	0.0012253	4.5204	NA	NA	NA	0	0	1	0	1	NA	NA	NA	NA	3.12449	-3.22777	NA	NA	NA	NA	NA	NA	0.00178113	0.0012476	NA	NA	NA	NA	NA	NA	0.228559	0.0299386	NA	NA
NEURL4	NA	NA	NA	NA	NA	NA	NA	Prostate	6.17227e-06	0.00110575	4.5204	NA	NA	NA	0	0	1	0	1	NA	NA	NA	NA	3.12449	-3.22777	NA	NA	NA	NA	NA	NA	0.00178113	0.0012476	NA	NA	NA	NA	NA	NA	0.212387	0.0308748	NA	NA
NEURL4	NA	NA	NA	NA	NA	NA	NA	Skin_Not_Sun_Exposed_Suprapubic	6.17227e-06	0.00111802	4.5204	NA	NA	NA	0	0	1	0	1	NA	NA	NA	NA	3.12449	-3.22777	NA	NA	NA	NA	NA	NA	0.00178113	0.0012476	NA	NA	NA	NA	NA	NA	0.209945	0.0297519	NA	NA
NEURL4	NA	NA	NA	NA	NA	NA	NA	Skin_Sun_Exposed_Lower_leg	6.17227e-06	0.0010901	4.5204	NA	NA	NA	0	0	1	0	1	NA	NA	NA	NA	3.12449	-3.22777	NA	NA	NA	NA	NA	NA	0.00178113	0.0012476	NA	NA	NA	NA	NA	NA	0.20336	0.0292259	NA	NA
NEURL4	NA	NA	NA	NA	NA	NA	NA	Small_Intestine_Terminal_Ileum	6.17227e-06	0.00113807	4.5204	NA	NA	NA	0	0	1	0	1	NA	NA	NA	NA	3.12449	-3.22777	NA	NA	NA	NA	NA	NA	0.00178113	0.0012476	NA	NA	NA	NA	NA	NA	0.218725	0.0300091	NA	NA
NEURL4	NA	NA	NA	NA	NA	NA	NA	Spleen	6.17227e-06	0.00115545	4.5204	NA	NA	NA	0	0	1	0	1	NA	NA	NA	NA	3.12449	-3.22777	NA	NA	NA	NA	NA	NA	0.00178113	0.0012476	NA	NA	NA	NA	NA	NA	0.207892	0.0284653	NA	NA
NEURL4	NA	NA	NA	NA	NA	NA	NA	Stomach	6.17227e-06	0.0012091	4.5204	NA	NA	NA	0	0	1	0	1	NA	NA	NA	NA	3.12449	-3.22777	NA	NA	NA	NA	NA	NA	0.00178113	0.0012476	NA	NA	NA	NA	NA	NA	0.205123	0.0316649	NA	NA
NEURL4	NA	NA	NA	NA	NA	NA	NA	Testis	6.17227e-06	0.0012906	-4.5204	NA	NA	NA	0	0	1	0	1	NA	NA	NA	NA	-3.12449	3.22777	NA	NA	NA	NA	NA	NA	0.00178113	0.0012476	NA	NA	NA	NA	NA	NA	0.242125	0.0323516	NA	NA
NEURL4	NA	NA	NA	NA	NA	NA	NA	Thyroid	6.17227e-06	0.00102822	4.5204	NA	NA	NA	0	0	1	0	1	NA	NA	NA	NA	3.12449	-3.22777	NA	NA	NA	NA	NA	NA	0.00178113	0.0012476	NA	NA	NA	NA	NA	NA	0.186532	0.0291355	NA	NA
NEURL4	NA	NA	NA	NA	NA	NA	NA	smultixcan	6.17227e-06	0.00108204	4.5204	NA	NA	NA	0	0	1	0	1	NA	NA	NA	NA	3.12449	-3.22777	NA	NA	NA	NA	NA	NA	0.00178113	0.0012476	NA	NA	NA	NA	NA	NA	0.204986	0.0286717	NA	NA
NME6	NA	NA	NA	NA	NA	NA	NA	Adipose_Subcutaneous	2.0435e-05	0.00293595	-4.26008	NA	NA	NA	0	0	1	0	1	NA	NA	NA	NA	-2.94576	3.04129	NA	NA	NA	NA	NA	NA	0.00322159	0.00235567	NA	NA	NA	NA	NA	NA	0.263889	0.0471794	NA	NA
NME6	NA	NA	NA	NA	NA	NA	NA	Brain_Cerebellum	2.0435e-05	0.00301206	-4.26008	NA	NA	NA	0	0	1	0	1	NA	NA	NA	NA	-2.94576	3.04129	NA	NA	NA	NA	NA	NA	0.00322159	0.00235567	NA	NA	NA	NA	NA	NA	0.284653	0.0460988	NA	NA
NME6	NA	NA	NA	NA	NA	NA	NA	Brain_Spinal_cord_cervical_c-1	2.0435e-05	0.00353344	-4.26008	NA	NA	NA	0	0	1	0	1	NA	NA	NA	NA	-2.94576	3.04129	NA	NA	NA	NA	NA	NA	0.00322159	0.00235567	NA	NA	NA	NA	NA	NA	0.287255	0.0525285	NA	NA
NME6	NA	NA	NA	NA	NA	NA	NA	Breast_Mammary_Tissue	2.0435e-05	0.00273126	-4.26008	NA	NA	NA	0	0	1	0	1	NA	NA	NA	NA	-2.94576	3.04129	NA	NA	NA	NA	NA	NA	0.00322159	0.00235567	NA	NA	NA	NA	NA	NA	0.253236	0.0471978	NA	NA
NME6	NA	NA	NA	NA	NA	NA	NA	Cells_Cultured_fibroblasts	2.0435e-05	0.00275745	-4.26008	NA	NA	NA	0	0	1	0	1	NA	NA	NA	NA	-2.94576	3.04129	NA	NA	NA	NA	NA	NA	0.00322159	0.00235567	NA	NA	NA	NA	NA	NA	0.275531	0.0456834	NA	NA
NME6	NA	NA	NA	NA	NA	NA	NA	Esophagus_Mucosa	2.0435e-05	0.00282567	-4.26008	NA	NA	NA	0	0	1	0	1	NA	NA	NA	NA	-2.94576	3.04129	NA	NA	NA	NA	NA	NA	0.00322159	0.00235567	NA	NA	NA	NA	NA	NA	0.25673	0.0449527	NA	NA
NME6	NA	NA	NA	NA	NA	NA	NA	Liver	2.0435e-05	0.00337773	-4.26008	NA	NA	NA	0	0	1	0	1	NA	NA	NA	NA	-2.94576	3.04129	NA	NA	NA	NA	NA	NA	0.00322159	0.00235567	NA	NA	NA	NA	NA	NA	0.258053	0.048951	NA	NA
NME6	NA	NA	NA	NA	NA	NA	NA	Pancreas	2.0435e-05	0.0032679	-4.26008	NA	NA	NA	0	0	1	0	1	NA	NA	NA	NA	-2.94576	3.04129	NA	NA	NA	NA	NA	NA	0.00322159	0.00235567	NA	NA	NA	NA	NA	NA	0.275679	0.0466718	NA	NA
NME6	NA	NA	NA	NA	NA	NA	NA	Pituitary	2.0435e-05	0.00307091	-4.26008	NA	NA	NA	0	0	1	0	1	NA	NA	NA	NA	-2.94576	3.04129	NA	NA	NA	NA	NA	NA	0.00322159	0.00235567	NA	NA	NA	NA	NA	NA	0.301782	0.0479367	NA	NA
NME6	NA	NA	NA	NA	NA	NA	NA	Prostate	2.0435e-05	0.00286008	-4.26008	NA	NA	NA	0	0	1	0	1	NA	NA	NA	NA	-2.94576	3.04129	NA	NA	NA	NA	NA	NA	0.00322159	0.00235567	NA	NA	NA	NA	NA	NA	0.269889	0.0475142	NA	NA
NME6	NA	NA	NA	NA	NA	NA	NA	Small_Intestine_Terminal_Ileum	2.0435e-05	0.00289417	-4.26008	NA	NA	NA	0	0	1	0	1	NA	NA	NA	NA	-2.94576	3.04129	NA	NA	NA	NA	NA	NA	0.00322159	0.00235567	NA	NA	NA	NA	NA	NA	0.277357	0.0464635	NA	NA
NME6	NA	NA	NA	NA	NA	NA	NA	Spleen	2.0435e-05	0.00300034	-4.26008	NA	NA	NA	0	0	1	0	1	NA	NA	NA	NA	-2.94576	3.04129	NA	NA	NA	NA	NA	NA	0.00322159	0.00235567	NA	NA	NA	NA	NA	NA	0.257241	0.044411	NA	NA
NME6	NA	NA	NA	NA	NA	NA	NA	smultixcan	4.8245e-06	0.000889348	-3.40671	NA	NA	NA	0	0	1	0	1	NA	NA	NA	NA	-2.24564	2.53517	NA	NA	NA	NA	NA	NA	0.00120328	0.00377377	NA	NA	NA	NA	NA	NA	0.165826	0.0608306	NA	NA
NOL4L	NA	NA	NA	NA	NA	NA	NA	Adipose_Subcutaneous	7.78494e-06	0.00134101	4.47101	NA	NA	NA	0	0	1	0	1	NA	NA	NA	NA	0.534785	-5.60881	NA	NA	NA	NA	NA	NA	0.592798	2.03718e-08	NA	NA	NA	NA	NA	NA	0.942657	3.506e-06	NA	NA
NOL4L	NA	NA	NA	NA	NA	NA	NA	Adipose_Visceral_Omentum	7.78494e-06	0.00123918	4.47101	NA	NA	NA	0	0	1	0	1	NA	NA	NA	NA	0.534785	-5.60881	NA	NA	NA	NA	NA	NA	0.592798	2.03718e-08	NA	NA	NA	NA	NA	NA	0.935582	3.50883e-06	NA	NA
NOL4L	NA	NA	NA	NA	NA	NA	NA	Artery_Aorta	7.78494e-06	0.00128376	4.47101	NA	NA	NA	0	0	1	0	1	NA	NA	NA	NA	0.534785	-5.60881	NA	NA	NA	NA	NA	NA	0.592798	2.03718e-08	NA	NA	NA	NA	NA	NA	0.940767	3.44693e-06	NA	NA
NOL4L	NA	NA	NA	NA	NA	NA	NA	Artery_Coronary	7.78494e-06	0.00128959	4.47101	NA	NA	NA	0	0	1	0	1	NA	NA	NA	NA	0.534785	-5.60881	NA	NA	NA	NA	NA	NA	0.592798	2.03718e-08	NA	NA	NA	NA	NA	NA	0.934586	3.71715e-06	NA	NA
NOL4L	NA	NA	NA	NA	NA	NA	NA	Brain_Anterior_cingulate_cortex_BA24	7.78494e-06	0.001533	4.47101	NA	NA	NA	0	0	1	0	1	NA	NA	NA	NA	0.534785	-5.60881	NA	NA	NA	NA	NA	NA	0.592798	2.03718e-08	NA	NA	NA	NA	NA	NA	0.939003	4.04255e-06	NA	NA
NOL4L	NA	NA	NA	NA	NA	NA	NA	Brain_Cerebellar_Hemisphere	7.78494e-06	0.00131373	4.47101	NA	NA	NA	0	0	1	0	1	NA	NA	NA	NA	0.534785	-5.60881	NA	NA	NA	NA	NA	NA	0.592798	2.03718e-08	NA	NA	NA	NA	NA	NA	0.940179	3.43453e-06	NA	NA
NOL4L	NA	NA	NA	NA	NA	NA	NA	Brain_Cortex	7.78494e-06	0.00129973	4.47101	NA	NA	NA	0	0	1	0	1	NA	NA	NA	NA	0.534785	-5.60881	NA	NA	NA	NA	NA	NA	0.592798	2.03718e-08	NA	NA	NA	NA	NA	NA	0.943328	3.55823e-06	NA	NA
NOL4L	NA	NA	NA	NA	NA	NA	NA	Brain_Putamen_basal_ganglia	7.78494e-06	0.0017529	-4.47101	NA	NA	NA	0	0	1	0	1	NA	NA	NA	NA	-0.534785	5.60881	NA	NA	NA	NA	NA	NA	0.592798	2.03718e-08	NA	NA	NA	NA	NA	NA	0.943113	4.39873e-06	NA	NA
NOL4L	NA	NA	NA	NA	NA	NA	NA	Brain_Spinal_cord_cervical_c-1	7.78494e-06	0.00172079	-4.47101	NA	NA	NA	0	0	1	0	1	NA	NA	NA	NA	-0.534785	5.60881	NA	NA	NA	NA	NA	NA	0.592798	2.03718e-08	NA	NA	NA	NA	NA	NA	0.9418	3.96595e-06	NA	NA
NOL4L	NA	NA	NA	NA	NA	NA	NA	Breast_Mammary_Tissue	7.78494e-06	0.00130133	4.47101	NA	NA	NA	0	0	1	0	1	NA	NA	NA	NA	0.534785	-5.60881	NA	NA	NA	NA	NA	NA	0.592798	2.03718e-08	NA	NA	NA	NA	NA	NA	0.943594	3.3871e-06	NA	NA
NOL4L	NA	NA	NA	NA	NA	NA	NA	Cells_EBV-transformed_lymphocytes	7.78494e-06	0.00123789	4.47101	NA	NA	NA	0	0	1	0	1	NA	NA	NA	NA	0.534785	-5.60881	NA	NA	NA	NA	NA	NA	0.592798	2.03718e-08	NA	NA	NA	NA	NA	NA	0.935965	3.10366e-06	NA	NA
NOL4L	NA	NA	NA	NA	NA	NA	NA	Esophagus_Muscularis	7.78494e-06	0.0012779	4.47101	NA	NA	NA	0	0	1	0	1	NA	NA	NA	NA	0.534785	-5.60881	NA	NA	NA	NA	NA	NA	0.592798	2.03718e-08	NA	NA	NA	NA	NA	NA	0.943429	3.2849e-06	NA	NA
NOL4L	NA	NA	NA	NA	NA	NA	NA	Kidney_Cortex	7.78494e-06	0.00174797	-4.47101	NA	NA	NA	0	0	1	0	1	NA	NA	NA	NA	-0.534785	5.60881	NA	NA	NA	NA	NA	NA	0.592798	2.03718e-08	NA	NA	NA	NA	NA	NA	0.943133	5.24121e-06	NA	NA
NOL4L	NA	NA	NA	NA	NA	NA	NA	Liver	7.78494e-06	0.00162541	4.47101	NA	NA	NA	0	0	1	0	1	NA	NA	NA	NA	0.534785	-5.60881	NA	NA	NA	NA	NA	NA	0.592798	2.03718e-08	NA	NA	NA	NA	NA	NA	0.931594	3.97769e-06	NA	NA
NOL4L	NA	NA	NA	NA	NA	NA	NA	Nerve_Tibial	7.78494e-06	0.00131306	4.47101	NA	NA	NA	0	0	1	0	1	NA	NA	NA	NA	0.534785	-5.60881	NA	NA	NA	NA	NA	NA	0.592798	2.03718e-08	NA	NA	NA	NA	NA	NA	0.942801	3.64515e-06	NA	NA
NOL4L	NA	NA	NA	NA	NA	NA	NA	Ovary	7.78494e-06	0.0012798	4.47101	NA	NA	NA	0	0	1	0	1	NA	NA	NA	NA	0.534785	-5.60881	NA	NA	NA	NA	NA	NA	0.592798	2.03718e-08	NA	NA	NA	NA	NA	NA	0.944852	3.59936e-06	NA	NA
NOL4L	NA	NA	NA	NA	NA	NA	NA	Pituitary	7.78494e-06	0.00139211	4.47101	NA	NA	NA	0	0	1	0	1	NA	NA	NA	NA	0.534785	-5.60881	NA	NA	NA	NA	NA	NA	0.592798	2.03718e-08	NA	NA	NA	NA	NA	NA	0.94512	3.62737e-06	NA	NA
NOL4L	NA	NA	NA	NA	NA	NA	NA	Spleen	7.78494e-06	0.00140467	4.47101	NA	NA	NA	0	0	1	0	1	NA	NA	NA	NA	0.534785	-5.60881	NA	NA	NA	NA	NA	NA	0.592798	2.03718e-08	NA	NA	NA	NA	NA	NA	0.935152	3.40525e-06	NA	NA
NOL4L	NA	NA	NA	NA	NA	NA	NA	Stomach	7.78494e-06	0.0014619	4.47101	NA	NA	NA	0	0	1	0	1	NA	NA	NA	NA	0.534785	-5.60881	NA	NA	NA	NA	NA	NA	0.592798	2.03718e-08	NA	NA	NA	NA	NA	NA	0.94551	4.04601e-06	NA	NA
NOL4L	NA	NA	NA	NA	NA	NA	NA	Vagina	7.78494e-06	0.00140348	4.47101	NA	NA	NA	0	0	1	0	1	NA	NA	NA	NA	0.534785	-5.60881	NA	NA	NA	NA	NA	NA	0.592798	2.03718e-08	NA	NA	NA	NA	NA	NA	0.943331	3.74736e-06	NA	NA
NOL4L	NA	NA	NA	NA	NA	NA	NA	smultixcan	7.78494e-06	0.00132223	3.12971	NA	NA	NA	0	0	1	0	1	NA	NA	NA	NA	0.37435	-3.92617	NA	NA	NA	NA	NA	NA	0.592798	2.03718e-08	NA	NA	NA	NA	NA	NA	0.936469	3.43885e-06	NA	NA
PBX4	NA	NA	NA	NA	NA	NA	NA	smultixcan	4.599e-05	0.00517161	-1.2119	NA	NA	NA	0	0	1	0	1	NA	NA	NA	NA	-0.927057	0.783469	NA	NA	NA	NA	NA	NA	0.0104775	0.00465834	NA	NA	NA	NA	NA	NA	0.394484	0.0696174	NA	NA
PCGF3	NA	NA	NA	NA	NA	NA	NA	Adipose_Subcutaneous	4.56223e-05	0.00508821	-4.07699	NA	NA	NA	0	0	1	0	1	NA	NA	NA	NA	-3.20345	2.53815	NA	NA	NA	NA	NA	NA	0.00135793	0.011144	NA	NA	NA	NA	NA	NA	0.184598	0.12866	NA	NA
PCGF3	NA	NA	NA	NA	NA	NA	NA	Adipose_Visceral_Omentum	4.2477e-05	0.00467896	-4.09358	NA	NA	NA	0	0	1	0	1	NA	NA	NA	NA	-3.21673	2.5482	NA	NA	NA	NA	NA	NA	0.00129661	0.010828	NA	NA	NA	NA	NA	NA	0.186223	0.12653	NA	NA
PCGF3	NA	NA	NA	NA	NA	NA	NA	Adrenal_Gland	6.04351e-05	0.0060826	-4.01111	NA	NA	NA	0	0	1	0	1	NA	NA	NA	NA	-3.07623	2.57232	NA	NA	NA	NA	NA	NA	0.00209637	0.0101019	NA	NA	NA	NA	NA	NA	0.235462	0.11623	NA	NA
PCGF3	NA	NA	NA	NA	NA	NA	NA	Artery_Aorta	0.000114477	0.00989084	3.85766	NA	NA	NA	0	0	1	0	1	NA	NA	NA	NA	3.42392	-1.98916	NA	NA	NA	NA	NA	NA	0.000617245	0.0466838	NA	NA	NA	NA	NA	NA	0.13564	0.282746	NA	NA
PCGF3	NA	NA	NA	NA	NA	NA	NA	Artery_Coronary	6.7798e-05	0.00675322	-3.98388	NA	NA	NA	0	0	1	0	1	NA	NA	NA	NA	-3.31082	2.30504	NA	NA	NA	NA	NA	NA	0.000930232	0.0211643	NA	NA	NA	NA	NA	NA	0.172743	0.187485	NA	NA
PCGF3	NA	NA	NA	NA	NA	NA	NA	Brain_Amygdala	3.6757e-05	0.00675953	-4.12697	NA	NA	NA	0	0	1	0	1	NA	NA	NA	NA	-3.30292	2.51245	NA	NA	NA	NA	NA	NA	0.00095682	0.0119895	NA	NA	NA	NA	NA	NA	0.220991	0.147929	NA	NA
PCGF3	NA	NA	NA	NA	NA	NA	NA	Brain_Anterior_cingulate_cortex_BA24	8.81962e-05	0.00981541	3.92096	NA	NA	NA	0	0	1	0	1	NA	NA	NA	NA	3.12224	-2.40735	NA	NA	NA	NA	NA	NA	0.00179478	0.0160689	NA	NA	NA	NA	NA	NA	0.240145	0.167131	NA	NA
PCGF3	NA	NA	NA	NA	NA	NA	NA	Brain_Caudate_basal_ganglia	4.34274e-05	0.00593796	-4.08845	NA	NA	NA	0	0	1	0	1	NA	NA	NA	NA	-3.18316	2.57289	NA	NA	NA	NA	NA	NA	0.00145677	0.0100853	NA	NA	NA	NA	NA	NA	0.231392	0.126501	NA	NA
PCGF3	NA	NA	NA	NA	NA	NA	NA	Brain_Cerebellar_Hemisphere	3.26704e-05	0.00419709	-4.15401	NA	NA	NA	0	0	1	0	1	NA	NA	NA	NA	-3.16476	2.68312	NA	NA	NA	NA	NA	NA	0.0015521	0.00729392	NA	NA	NA	NA	NA	NA	0.200767	0.0950921	NA	NA
PCGF3	NA	NA	NA	NA	NA	NA	NA	Brain_Cerebellum	5.22106e-05	0.00609242	-4.0455	NA	NA	NA	0	0	1	0	1	NA	NA	NA	NA	-3.29771	2.40425	NA	NA	NA	NA	NA	NA	0.000974769	0.0162055	NA	NA	NA	NA	NA	NA	0.199232	0.155139	NA	NA
PCGF3	NA	NA	NA	NA	NA	NA	NA	Brain_Cortex	7.15106e-05	0.0075066	-3.9712	NA	NA	NA	0	0	1	0	1	NA	NA	NA	NA	-3.11462	2.47853	NA	NA	NA	NA	NA	NA	0.00184181	0.0131925	NA	NA	NA	NA	NA	NA	0.223183	0.144417	NA	NA
PCGF3	NA	NA	NA	NA	NA	NA	NA	Brain_Frontal_Cortex_BA9	5.51082e-05	0.00707921	-4.03283	NA	NA	NA	0	0	1	0	1	NA	NA	NA	NA	-3.19324	2.48585	NA	NA	NA	NA	NA	NA	0.00140688	0.0129242	NA	NA	NA	NA	NA	NA	0.233667	0.143717	NA	NA
PCGF3	NA	NA	NA	NA	NA	NA	NA	Brain_Putamen_basal_ganglia	2.96695e-05	0.0052703	-4.17599	NA	NA	NA	0	0	1	0	1	NA	NA	NA	NA	-3.30564	2.5751	NA	NA	NA	NA	NA	NA	0.000947596	0.0100212	NA	NA	NA	NA	NA	NA	0.183437	0.124858	NA	NA
PCGF3	NA	NA	NA	NA	NA	NA	NA	Brain_Substantia_nigra	3.19311e-05	0.00513326	-4.15924	NA	NA	NA	0	0	1	0	1	NA	NA	NA	NA	-3.17083	2.68463	NA	NA	NA	NA	NA	NA	0.00152002	0.00726105	NA	NA	NA	NA	NA	NA	0.223334	0.111333	NA	NA
PCGF3	NA	NA	NA	NA	NA	NA	NA	Breast_Mammary_Tissue	6.76138e-05	0.00668527	3.98453	NA	NA	NA	0	0	1	0	1	NA	NA	NA	NA	3.2662	-2.292	NA	NA	NA	NA	NA	NA	0.00109001	0.0219058	NA	NA	NA	NA	NA	NA	0.160664	0.192552	NA	NA
PCGF3	NA	NA	NA	NA	NA	NA	NA	Cells_Cultured_fibroblasts	3.7771e-05	0.00428704	-4.12071	NA	NA	NA	0	0	1	0	1	NA	NA	NA	NA	-3.21215	2.58911	NA	NA	NA	NA	NA	NA	0.00131745	0.00962235	NA	NA	NA	NA	NA	NA	0.207181	0.115057	NA	NA
PCGF3	NA	NA	NA	NA	NA	NA	NA	Cells_EBV-transformed_lymphocytes	1.77743e-05	0.00234971	-4.29116	NA	NA	NA	0	0	1	0	1	NA	NA	NA	NA	-3.35001	2.6909	NA	NA	NA	NA	NA	NA	0.000808091	0.00712604	NA	NA	NA	NA	NA	NA	0.148715	0.0898137	NA	NA
PCGF3	NA	NA	NA	NA	NA	NA	NA	Colon_Sigmoid	8.98496e-05	0.00834299	-3.91648	NA	NA	NA	0	0	1	0	1	NA	NA	NA	NA	-3.26706	2.25556	NA	NA	NA	NA	NA	NA	0.00108669	0.0240982	NA	NA	NA	NA	NA	NA	0.190373	0.1981	NA	NA
PCGF3	NA	NA	NA	NA	NA	NA	NA	Colon_Transverse	3.9476e-05	0.00473712	4.11053	NA	NA	NA	0	0	1	0	1	NA	NA	NA	NA	3.50973	-2.25573	NA	NA	NA	NA	NA	NA	0.000448555	0.0240874	NA	NA	NA	NA	NA	NA	0.101708	0.202006	NA	NA
PCGF3	NA	NA	NA	NA	NA	NA	NA	Esophagus_Gastroesophageal_Junction	6.11573e-05	0.00602875	-4.0083	NA	NA	NA	0	0	1	0	1	NA	NA	NA	NA	-3.07619	2.56863	NA	NA	NA	NA	NA	NA	0.00209665	0.0102102	NA	NA	NA	NA	NA	NA	0.240153	0.119697	NA	NA
PCGF3	NA	NA	NA	NA	NA	NA	NA	Esophagus_Mucosa	8.89015e-05	0.00848797	-3.91904	NA	NA	NA	0	0	1	0	1	NA	NA	NA	NA	-3.22232	2.28334	NA	NA	NA	NA	NA	NA	0.00127155	0.0224106	NA	NA	NA	NA	NA	NA	0.183017	0.18873	NA	NA
PCGF3	NA	NA	NA	NA	NA	NA	NA	Heart_Left_Ventricle	8.59874e-05	0.00888604	-3.92707	NA	NA	NA	0	0	1	0	1	NA	NA	NA	NA	-3.21308	2.32424	NA	NA	NA	NA	NA	NA	0.0013132	0.0201129	NA	NA	NA	NA	NA	NA	0.182099	0.186627	NA	NA
PCGF3	NA	NA	NA	NA	NA	NA	NA	Liver	2.12768e-05	0.00346149	4.25105	NA	NA	NA	0	0	1	0	1	NA	NA	NA	NA	3.57905	-2.38209	NA	NA	NA	NA	NA	NA	0.00034485	0.0172148	NA	NA	NA	NA	NA	NA	0.0844922	0.175303	NA	NA
PCGF3	NA	NA	NA	NA	NA	NA	NA	Lung	3.45487e-05	0.00384342	-4.1412	NA	NA	NA	0	0	1	0	1	NA	NA	NA	NA	-3.25418	2.57783	NA	NA	NA	NA	NA	NA	0.00113722	0.00994233	NA	NA	NA	NA	NA	NA	0.168402	0.118242	NA	NA
PCGF3	NA	NA	NA	NA	NA	NA	NA	Minor_Salivary_Gland	2.19351e-05	0.00315629	-4.24422	NA	NA	NA	0	0	1	0	1	NA	NA	NA	NA	-3.3403	2.63631	NA	NA	NA	NA	NA	NA	0.000836894	0.00838133	NA	NA	NA	NA	NA	NA	0.145007	0.108132	NA	NA
PCGF3	NA	NA	NA	NA	NA	NA	NA	Muscle_Skeletal	4.76231e-05	0.00554535	-4.067	NA	NA	NA	0	0	1	0	1	NA	NA	NA	NA	-3.19311	2.53449	NA	NA	NA	NA	NA	NA	0.00140747	0.011261	NA	NA	NA	NA	NA	NA	0.190348	0.128319	NA	NA
PCGF3	NA	NA	NA	NA	NA	NA	NA	Nerve_Tibial	5.70248e-05	0.00638179	-4.0248	NA	NA	NA	0	0	1	0	1	NA	NA	NA	NA	-3.06172	2.6021	NA	NA	NA	NA	NA	NA	0.00220069	0.00926558	NA	NA	NA	NA	NA	NA	0.230875	0.111849	NA	NA
PCGF3	NA	NA	NA	NA	NA	NA	NA	Pancreas	6.4356e-05	0.0074503	-3.99624	NA	NA	NA	0	0	1	0	1	NA	NA	NA	NA	-3.32237	2.3107	NA	NA	NA	NA	NA	NA	0.000892561	0.0208492	NA	NA	NA	NA	NA	NA	0.178827	0.185329	NA	NA
PCGF3	NA	NA	NA	NA	NA	NA	NA	Pituitary	4.66608e-05	0.00575165	-4.07175	NA	NA	NA	0	0	1	0	1	NA	NA	NA	NA	-3.17488	2.55745	NA	NA	NA	NA	NA	NA	0.001499	0.0105442	NA	NA	NA	NA	NA	NA	0.235028	0.125611	NA	NA
PCGF3	NA	NA	NA	NA	NA	NA	NA	Prostate	3.23357e-05	0.00397552	-4.15636	NA	NA	NA	0	0	1	0	1	NA	NA	NA	NA	-3.16371	2.68718	NA	NA	NA	NA	NA	NA	0.0015577	0.00720576	NA	NA	NA	NA	NA	NA	0.206987	0.0990935	NA	NA
PCGF3	NA	NA	NA	NA	NA	NA	NA	Skin_Not_Sun_Exposed_Suprapubic	2.00879e-05	0.00292745	-4.26391	NA	NA	NA	0	0	1	0	1	NA	NA	NA	NA	-3.39798	2.60953	NA	NA	NA	NA	NA	NA	0.000678863	0.00906655	NA	NA	NA	NA	NA	NA	0.129636	0.110698	NA	NA
PCGF3	NA	NA	NA	NA	NA	NA	NA	Skin_Sun_Exposed_Lower_leg	4.5137e-05	0.00532419	4.07948	NA	NA	NA	0	0	1	0	1	NA	NA	NA	NA	3.31983	-2.40616	NA	NA	NA	NA	NA	NA	0.000900727	0.0161211	NA	NA	NA	NA	NA	NA	0.149805	0.156948	NA	NA
PCGF3	NA	NA	NA	NA	NA	NA	NA	Small_Intestine_Terminal_Ileum	4.31928e-05	0.00485166	4.0897	NA	NA	NA	0	0	1	0	1	NA	NA	NA	NA	3.43777	-2.29298	NA	NA	NA	NA	NA	NA	0.00058652	0.0218494	NA	NA	NA	NA	NA	NA	0.129069	0.192708	NA	NA
PCGF3	NA	NA	NA	NA	NA	NA	NA	Spleen	6.19639e-05	0.00653501	-4.0052	NA	NA	NA	0	0	1	0	1	NA	NA	NA	NA	-3.30408	2.32159	NA	NA	NA	NA	NA	NA	0.000952886	0.0202548	NA	NA	NA	NA	NA	NA	0.176001	0.175041	NA	NA
PCGF3	NA	NA	NA	NA	NA	NA	NA	Stomach	5.84591e-05	0.00664202	-4.01895	NA	NA	NA	0	0	1	0	1	NA	NA	NA	NA	-3.13544	2.52242	NA	NA	NA	NA	NA	NA	0.00171598	0.0116551	NA	NA	NA	NA	NA	NA	0.205123	0.133528	NA	NA
PCGF3	NA	NA	NA	NA	NA	NA	NA	Testis	2.67539e-05	0.00421244	-4.19947	NA	NA	NA	0	0	1	0	1	NA	NA	NA	NA	-3.19841	2.71337	NA	NA	NA	NA	NA	NA	0.00138189	0.00666022	NA	NA	NA	NA	NA	NA	0.224284	0.0975993	NA	NA
PCGF3	NA	NA	NA	NA	NA	NA	NA	Thyroid	0.000108906	0.00957768	-3.86984	NA	NA	NA	0	0	1	0	1	NA	NA	NA	NA	-3.23347	2.223	NA	NA	NA	NA	NA	NA	0.00122298	0.0262159	NA	NA	NA	NA	NA	NA	0.162958	0.206273	NA	NA
PCGF3	NA	NA	NA	NA	NA	NA	NA	Uterus	6.91843e-05	0.00696209	-3.97907	NA	NA	NA	0	0	1	0	1	NA	NA	NA	NA	-3.04962	2.55362	NA	NA	NA	NA	NA	NA	0.00229134	0.0106609	NA	NA	NA	NA	NA	NA	0.224278	0.124263	NA	NA
PCGF3	NA	NA	NA	NA	NA	NA	NA	Vagina	8.28733e-05	0.00838156	-3.93594	NA	NA	NA	0	0	1	0	1	NA	NA	NA	NA	-3.2006	2.34717	NA	NA	NA	NA	NA	NA	0.00137142	0.0189164	NA	NA	NA	NA	NA	NA	0.18858	0.176598	NA	NA
PCGF3	NA	NA	NA	NA	NA	NA	NA	Whole_Blood	7.02849e-05	0.00730699	3.97532	NA	NA	NA	0	0	1	0	1	NA	NA	NA	NA	3.32191	-2.23547	NA	NA	NA	NA	NA	NA	0.00089402	0.0253868	NA	NA	NA	NA	NA	NA	0.184977	0.200537	NA	NA
PCGF3	NA	NA	NA	NA	NA	NA	NA	smultixcan	8.65379e-05	0.00837209	3.81537	NA	NA	NA	0	0	1	0	1	NA	NA	NA	NA	3.29756	-2.0499	NA	NA	NA	NA	NA	NA	0.000725279	0.0337784	NA	NA	NA	NA	NA	NA	0.129566	0.227261	NA	NA
PHB1	NA	NA	NA	NA	NA	NA	NA	Brain_Cerebellar_Hemisphere	1.91618e-05	0.0027979	4.27444	NA	NA	NA	0	0	1	0	1	NA	NA	NA	NA	0.876363	-5.1053	NA	NA	NA	NA	NA	NA	0.380833	3.30262e-07	NA	NA	NA	NA	NA	NA	0.879747	3.62951e-05	NA	NA
PHB1	NA	NA	NA	NA	NA	NA	NA	Minor_Salivary_Gland	1.91618e-05	0.00285989	4.27444	NA	NA	NA	0	0	1	0	1	NA	NA	NA	NA	0.876363	-5.1053	NA	NA	NA	NA	NA	NA	0.380833	3.30262e-07	NA	NA	NA	NA	NA	NA	0.884734	3.92276e-05	NA	NA
PHB1	NA	NA	NA	NA	NA	NA	NA	Skin_Sun_Exposed_Lower_leg	1.91618e-05	0.0028805	4.27444	NA	NA	NA	0	0	1	0	1	NA	NA	NA	NA	0.876363	-5.1053	NA	NA	NA	NA	NA	NA	0.380833	3.30262e-07	NA	NA	NA	NA	NA	NA	0.88828	3.7773e-05	NA	NA
PHB1	NA	NA	NA	NA	NA	NA	NA	smultixcan	1.91618e-05	0.00272152	4.27444	NA	NA	NA	0	0	1	0	1	NA	NA	NA	NA	0.876363	-5.1053	NA	NA	NA	NA	NA	NA	0.380833	3.30262e-07	NA	NA	NA	NA	NA	NA	0.873551	3.83895e-05	NA	NA
PHF7	NA	NA	NA	NA	NA	NA	NA	Brain_Anterior_cingulate_cortex_BA24	3.33755e-05	0.004938	4.14912	NA	NA	NA	0	0	1	0	1	NA	NA	NA	NA	0.546477	-5.30451	NA	NA	NA	NA	NA	NA	0.584738	1.12979e-07	NA	NA	NA	NA	NA	NA	0.937791	1.68146e-05	NA	NA
PHF7	NA	NA	NA	NA	NA	NA	NA	smultixcan	3.33755e-05	0.00403448	4.14912	NA	NA	NA	0	0	1	0	1	NA	NA	NA	NA	0.730917	-1.16503	NA	NA	NA	NA	NA	NA	0.625149	0.270772	NA	NA	NA	NA	NA	NA	0.942804	0.628267	NA	NA
PIEZO1	NA	NA	NA	NA	NA	NA	NA	smultixcan	8.84833e-05	0.00849626	0.211455	NA	NA	NA	0	0	1	0	1	NA	NA	NA	NA	-0.0620975	-0.355012	NA	NA	NA	NA	NA	NA	0.0889662	0.00054161	NA	NA	NA	NA	NA	NA	0.663863	0.0158953	NA	NA
PIK3R6	NA	NA	NA	NA	NA	NA	NA	Small_Intestine_Terminal_Ileum	5.05347e-05	0.00552808	4.05314	NA	NA	NA	0	0	1	0	1	NA	NA	NA	NA	1.65363	-4.02755	NA	NA	NA	NA	NA	NA	0.0982028	5.63603e-05	NA	NA	NA	NA	NA	NA	0.705121	0.00304458	NA	NA
PLCE1-AS1	NA	NA	NA	NA	NA	NA	NA	Cells_Cultured_fibroblasts	2.39954e-05	0.00310421	-4.22405	NA	NA	NA	0	0	1	0	1	NA	NA	NA	NA	-0.685685	5.14196	NA	NA	NA	NA	NA	NA	0.492912	2.71893e-07	NA	NA	NA	NA	NA	NA	0.91491	3.32627e-05	NA	NA
PLCE1-AS1	NA	NA	NA	NA	NA	NA	NA	smultixcan	2.39954e-05	0.00322145	-4.22405	NA	NA	NA	0	0	1	0	1	NA	NA	NA	NA	-0.685685	5.14196	NA	NA	NA	NA	NA	NA	0.492912	2.71893e-07	NA	NA	NA	NA	NA	NA	0.909155	3.24004e-05	NA	NA
PLPP1	NA	NA	NA	NA	NA	NA	NA	Adipose_Subcutaneous	5.8019e-05	0.00603539	4.02073	NA	NA	NA	0	0	1	0	1	NA	NA	NA	NA	2.08451	-3.57826	NA	NA	NA	NA	NA	NA	0.0371137	0.000345887	NA	NA	NA	NA	NA	NA	0.562818	0.0122883	NA	NA
PLPP1	NA	NA	NA	NA	NA	NA	NA	Adrenal_Gland	7.19169e-05	0.00685798	-3.96985	NA	NA	NA	0	0	1	0	1	NA	NA	NA	NA	-2.00424	3.58836	NA	NA	NA	NA	NA	NA	0.0450447	0.000332769	NA	NA	NA	NA	NA	NA	0.595708	0.0114268	NA	NA
PLPP1	NA	NA	NA	NA	NA	NA	NA	Artery_Coronary	5.8019e-05	0.0060287	4.02073	NA	NA	NA	0	0	1	0	1	NA	NA	NA	NA	2.08451	-3.57826	NA	NA	NA	NA	NA	NA	0.0371137	0.000345887	NA	NA	NA	NA	NA	NA	0.555852	0.0125791	NA	NA
PLPP1	NA	NA	NA	NA	NA	NA	NA	Brain_Caudate_basal_ganglia	2.74247e-05	0.00417706	-4.19386	NA	NA	NA	0	0	1	0	1	NA	NA	NA	NA	-2.4745	3.43708	NA	NA	NA	NA	NA	NA	0.0133421	0.000588022	NA	NA	NA	NA	NA	NA	0.441672	0.0203022	NA	NA
PLPP1	NA	NA	NA	NA	NA	NA	NA	Brain_Cerebellar_Hemisphere	2.74247e-05	0.00364846	-4.19386	NA	NA	NA	0	0	1	0	1	NA	NA	NA	NA	-2.4745	3.43708	NA	NA	NA	NA	NA	NA	0.0133421	0.000588022	NA	NA	NA	NA	NA	NA	0.42638	0.0172813	NA	NA
PLPP1	NA	NA	NA	NA	NA	NA	NA	Brain_Cerebellum	2.74247e-05	0.00368928	-4.19386	NA	NA	NA	0	0	1	0	1	NA	NA	NA	NA	-2.4745	3.43708	NA	NA	NA	NA	NA	NA	0.0133421	0.000588022	NA	NA	NA	NA	NA	NA	0.444176	0.0176144	NA	NA
PLPP1	NA	NA	NA	NA	NA	NA	NA	Brain_Cortex	2.74247e-05	0.00364556	-4.19386	NA	NA	NA	0	0	1	0	1	NA	NA	NA	NA	-2.4745	3.43708	NA	NA	NA	NA	NA	NA	0.0133421	0.000588022	NA	NA	NA	NA	NA	NA	0.426544	0.0187386	NA	NA
PLPP1	NA	NA	NA	NA	NA	NA	NA	Brain_Hypothalamus	2.74247e-05	0.00480911	-4.19386	NA	NA	NA	0	0	1	0	1	NA	NA	NA	NA	-2.4745	3.43708	NA	NA	NA	NA	NA	NA	0.0133421	0.000588022	NA	NA	NA	NA	NA	NA	0.459856	0.020291	NA	NA
PLPP1	NA	NA	NA	NA	NA	NA	NA	Brain_Nucleus_accumbens_basal_ganglia	2.74247e-05	0.00418389	-4.19386	NA	NA	NA	0	0	1	0	1	NA	NA	NA	NA	-2.4745	3.43708	NA	NA	NA	NA	NA	NA	0.0133421	0.000588022	NA	NA	NA	NA	NA	NA	0.432238	0.0200781	NA	NA
PLPP1	NA	NA	NA	NA	NA	NA	NA	Brain_Putamen_basal_ganglia	5.4693e-05	0.00826834	-4.03461	NA	NA	NA	0	0	1	0	1	NA	NA	NA	NA	-2.10473	3.57729	NA	NA	NA	NA	NA	NA	0.0353146	0.000347174	NA	NA	NA	NA	NA	NA	0.585389	0.0134843	NA	NA
PLPP1	NA	NA	NA	NA	NA	NA	NA	Brain_Substantia_nigra	2.74247e-05	0.00458705	4.19386	NA	NA	NA	0	0	1	0	1	NA	NA	NA	NA	2.4745	-3.43708	NA	NA	NA	NA	NA	NA	0.0133421	0.000588022	NA	NA	NA	NA	NA	NA	0.44682	0.0224449	NA	NA
PLPP1	NA	NA	NA	NA	NA	NA	NA	Colon_Sigmoid	7.19169e-05	0.00714276	-3.96985	NA	NA	NA	0	0	1	0	1	NA	NA	NA	NA	-2.00424	3.58836	NA	NA	NA	NA	NA	NA	0.0450447	0.000332769	NA	NA	NA	NA	NA	NA	0.597576	0.0114958	NA	NA
PLPP1	NA	NA	NA	NA	NA	NA	NA	Colon_Transverse	2.74247e-05	0.00364107	-4.19386	NA	NA	NA	0	0	1	0	1	NA	NA	NA	NA	-2.4745	3.43708	NA	NA	NA	NA	NA	NA	0.0133421	0.000588022	NA	NA	NA	NA	NA	NA	0.440528	0.0180134	NA	NA
PLPP1	NA	NA	NA	NA	NA	NA	NA	Esophagus_Gastroesophageal_Junction	7.19169e-05	0.00685019	-3.96985	NA	NA	NA	0	0	1	0	1	NA	NA	NA	NA	-2.00424	3.58836	NA	NA	NA	NA	NA	NA	0.0450447	0.000332769	NA	NA	NA	NA	NA	NA	0.593105	0.0116149	NA	NA
PLPP1	NA	NA	NA	NA	NA	NA	NA	Esophagus_Muscularis	2.74247e-05	0.00334059	-4.19386	NA	NA	NA	0	0	1	0	1	NA	NA	NA	NA	-2.4745	3.43708	NA	NA	NA	NA	NA	NA	0.0133421	0.000588022	NA	NA	NA	NA	NA	NA	0.423935	0.0176445	NA	NA
PLPP1	NA	NA	NA	NA	NA	NA	NA	Heart_Atrial_Appendage	5.4693e-05	0.00636942	-4.03461	NA	NA	NA	0	0	1	0	1	NA	NA	NA	NA	-2.10473	3.57729	NA	NA	NA	NA	NA	NA	0.0353146	0.000347174	NA	NA	NA	NA	NA	NA	0.550702	0.0131239	NA	NA
PLPP1	NA	NA	NA	NA	NA	NA	NA	Heart_Left_Ventricle	5.4693e-05	0.00687236	-4.03461	NA	NA	NA	0	0	1	0	1	NA	NA	NA	NA	-2.10473	3.57729	NA	NA	NA	NA	NA	NA	0.0353146	0.000347174	NA	NA	NA	NA	NA	NA	0.555211	0.0137852	NA	NA
PLPP1	NA	NA	NA	NA	NA	NA	NA	Liver	5.4693e-05	0.00673811	-4.03461	NA	NA	NA	0	0	1	0	1	NA	NA	NA	NA	-2.10473	3.57729	NA	NA	NA	NA	NA	NA	0.0353146	0.000347174	NA	NA	NA	NA	NA	NA	0.550233	0.0136606	NA	NA
PLPP1	NA	NA	NA	NA	NA	NA	NA	Lung	5.4693e-05	0.00545623	-4.03461	NA	NA	NA	0	0	1	0	1	NA	NA	NA	NA	-2.10473	3.57729	NA	NA	NA	NA	NA	NA	0.0353146	0.000347174	NA	NA	NA	NA	NA	NA	0.534355	0.0117486	NA	NA
PLPP1	NA	NA	NA	NA	NA	NA	NA	Minor_Salivary_Gland	2.74247e-05	0.00368187	-4.19386	NA	NA	NA	0	0	1	0	1	NA	NA	NA	NA	-2.4745	3.43708	NA	NA	NA	NA	NA	NA	0.0133421	0.000588022	NA	NA	NA	NA	NA	NA	0.427846	0.0181977	NA	NA
PLPP1	NA	NA	NA	NA	NA	NA	NA	Ovary	5.4693e-05	0.00613793	-4.03461	NA	NA	NA	0	0	1	0	1	NA	NA	NA	NA	-2.10473	3.57729	NA	NA	NA	NA	NA	NA	0.0353146	0.000347174	NA	NA	NA	NA	NA	NA	0.551462	0.0118921	NA	NA
PLPP1	NA	NA	NA	NA	NA	NA	NA	Pituitary	7.19169e-05	0.00799301	-3.96985	NA	NA	NA	0	0	1	0	1	NA	NA	NA	NA	-2.00424	3.58836	NA	NA	NA	NA	NA	NA	0.0450447	0.000332769	NA	NA	NA	NA	NA	NA	0.60591	0.0123224	NA	NA
PLPP1	NA	NA	NA	NA	NA	NA	NA	Prostate	2.74247e-05	0.00353824	-4.19386	NA	NA	NA	0	0	1	0	1	NA	NA	NA	NA	-2.4745	3.43708	NA	NA	NA	NA	NA	NA	0.0133421	0.000588022	NA	NA	NA	NA	NA	NA	0.442654	0.0182348	NA	NA
PLPP1	NA	NA	NA	NA	NA	NA	NA	Skin_Not_Sun_Exposed_Suprapubic	2.74247e-05	0.00358883	-4.19386	NA	NA	NA	0	0	1	0	1	NA	NA	NA	NA	-2.4745	3.43708	NA	NA	NA	NA	NA	NA	0.0133421	0.000588022	NA	NA	NA	NA	NA	NA	0.431985	0.0175066	NA	NA
PLPP1	NA	NA	NA	NA	NA	NA	NA	Skin_Sun_Exposed_Lower_leg	5.4693e-05	0.00615916	-4.03461	NA	NA	NA	0	0	1	0	1	NA	NA	NA	NA	-2.10473	3.57729	NA	NA	NA	NA	NA	NA	0.0353146	0.000347174	NA	NA	NA	NA	NA	NA	0.568519	0.0119527	NA	NA
PLPP1	NA	NA	NA	NA	NA	NA	NA	Small_Intestine_Terminal_Ileum	7.19169e-05	0.00702796	-3.96985	NA	NA	NA	0	0	1	0	1	NA	NA	NA	NA	-2.00424	3.58836	NA	NA	NA	NA	NA	NA	0.0450447	0.000332769	NA	NA	NA	NA	NA	NA	0.600704	0.0118114	NA	NA
PLPP1	NA	NA	NA	NA	NA	NA	NA	Stomach	7.19169e-05	0.00767931	-3.96985	NA	NA	NA	0	0	1	0	1	NA	NA	NA	NA	-2.00424	3.58836	NA	NA	NA	NA	NA	NA	0.0450447	0.000332769	NA	NA	NA	NA	NA	NA	0.604452	0.0121791	NA	NA
PLPP1	NA	NA	NA	NA	NA	NA	NA	Testis	5.4693e-05	0.00712973	-4.03461	NA	NA	NA	0	0	1	0	1	NA	NA	NA	NA	-2.10473	3.57729	NA	NA	NA	NA	NA	NA	0.0353146	0.000347174	NA	NA	NA	NA	NA	NA	0.578652	0.0132643	NA	NA
PLPP1	NA	NA	NA	NA	NA	NA	NA	Thyroid	5.4693e-05	0.00581323	-4.03461	NA	NA	NA	0	0	1	0	1	NA	NA	NA	NA	-2.10473	3.57729	NA	NA	NA	NA	NA	NA	0.0353146	0.000347174	NA	NA	NA	NA	NA	NA	0.548962	0.0117716	NA	NA
PLPP1	NA	NA	NA	NA	NA	NA	NA	Uterus	7.19169e-05	0.00709037	-3.96985	NA	NA	NA	0	0	1	0	1	NA	NA	NA	NA	-2.00424	3.58836	NA	NA	NA	NA	NA	NA	0.0450447	0.000332769	NA	NA	NA	NA	NA	NA	0.593083	0.0115313	NA	NA
PLPP1	NA	NA	NA	NA	NA	NA	NA	Vagina	2.74247e-05	0.00382085	-4.19386	NA	NA	NA	0	0	1	0	1	NA	NA	NA	NA	-2.4745	3.43708	NA	NA	NA	NA	NA	NA	0.0133421	0.000588022	NA	NA	NA	NA	NA	NA	0.442242	0.0186493	NA	NA
PLPP1	NA	NA	NA	NA	NA	NA	NA	smultixcan	4.33791e-05	0.00492911	-3.81202	NA	NA	NA	0	0	1	0	1	NA	NA	NA	NA	-2.07098	3.29996	NA	NA	NA	NA	NA	NA	0.0254798	0.000420469	NA	NA	NA	NA	NA	NA	0.504578	0.0132538	NA	NA
PPP1R12C	NA	NA	NA	NA	NA	NA	NA	Heart_Atrial_Appendage	7.94927e-05	0.00811787	3.94592	NA	NA	NA	0	0	1	0	1	NA	NA	NA	NA	3.91585	-1.65855	NA	NA	NA	NA	NA	NA	9.00859e-05	0.0972068	NA	NA	NA	NA	NA	NA	0.0336968	0.420372	NA	NA
PPP1R12C	NA	NA	NA	NA	NA	NA	NA	Uterus	7.94927e-05	0.00755647	3.94592	NA	NA	NA	0	0	1	0	1	NA	NA	NA	NA	3.91585	-1.65855	NA	NA	NA	NA	NA	NA	9.00859e-05	0.0972068	NA	NA	NA	NA	NA	NA	0.0282378	0.418299	NA	NA
PPT2-EGFL8	NA	NA	NA	NA	NA	NA	NA	Esophagus_Mucosa	2.36196e-14	1.275e-11	7.62921	NA	NA	NA	0	0	1	0	1	NA	NA	NA	NA	0.596874	-9.95925	NA	NA	NA	NA	NA	NA	0.550591	2.29797e-23	NA	NA	NA	NA	NA	NA	0.934374	1.97849e-20	NA	NA
PPT2-EGFL8	NA	NA	NA	NA	NA	NA	NA	smultixcan	2.36196e-14	1.75575e-11	7.62921	NA	NA	NA	0	0	1	0	1	NA	NA	NA	NA	0.596874	-9.95925	NA	NA	NA	NA	NA	NA	0.550591	2.29797e-23	NA	NA	NA	NA	NA	NA	0.925387	2.04454e-20	NA	NA
PSMC5	NA	NA	NA	NA	NA	NA	NA	Adipose_Subcutaneous	5.74864e-05	0.00600432	4.0229	NA	NA	NA	0	0	1	0	1	NA	NA	NA	NA	1.8815	-3.71804	NA	NA	NA	NA	NA	NA	0.0599046	0.000200776	NA	NA	NA	NA	NA	NA	0.62267	0.00806117	NA	NA
PSMC5	NA	NA	NA	NA	NA	NA	NA	Adipose_Visceral_Omentum	4.43383e-05	0.00482529	4.08363	NA	NA	NA	0	0	1	0	1	NA	NA	NA	NA	1.89957	-3.78259	NA	NA	NA	NA	NA	NA	0.0574895	0.000155208	NA	NA	NA	NA	NA	NA	0.615615	0.00667782	NA	NA
PSMC5	NA	NA	NA	NA	NA	NA	NA	Adrenal_Gland	4.63513e-05	0.00497041	-4.0733	NA	NA	NA	0	0	1	0	1	NA	NA	NA	NA	-1.87902	3.78586	NA	NA	NA	NA	NA	NA	0.0602411	0.000153179	NA	NA	NA	NA	NA	NA	0.634833	0.00645712	NA	NA
PSMC5	NA	NA	NA	NA	NA	NA	NA	Artery_Aorta	5.86332e-05	0.00620137	4.01825	NA	NA	NA	0	0	1	0	1	NA	NA	NA	NA	1.87512	-3.71716	NA	NA	NA	NA	NA	NA	0.0607757	0.000201476	NA	NA	NA	NA	NA	NA	0.624281	0.00786691	NA	NA
PSMC5	NA	NA	NA	NA	NA	NA	NA	Artery_Coronary	5.9967e-05	0.00619591	4.01294	NA	NA	NA	0	0	1	0	1	NA	NA	NA	NA	1.87264	-3.71226	NA	NA	NA	NA	NA	NA	0.0611185	0.000205416	NA	NA	NA	NA	NA	NA	0.617123	0.00855873	NA	NA
PSMC5	NA	NA	NA	NA	NA	NA	NA	Artery_Tibial	0.000112692	0.0097626	-3.8615	NA	NA	NA	0	0	1	0	1	NA	NA	NA	NA	-1.85032	3.53274	NA	NA	NA	NA	NA	NA	0.0642676	0.000411272	NA	NA	NA	NA	NA	NA	0.629389	0.0136766	NA	NA
PSMC5	NA	NA	NA	NA	NA	NA	NA	Brain_Amygdala	4.27605e-05	0.00753642	4.09203	NA	NA	NA	0	0	1	0	1	NA	NA	NA	NA	1.90681	-3.78766	NA	NA	NA	NA	NA	NA	0.0565454	0.000152072	NA	NA	NA	NA	NA	NA	0.642909	0.00834756	NA	NA
PSMC5	NA	NA	NA	NA	NA	NA	NA	Brain_Anterior_cingulate_cortex_BA24	5.85209e-05	0.00754537	-4.0187	NA	NA	NA	0	0	1	0	1	NA	NA	NA	NA	-1.89883	3.69842	NA	NA	NA	NA	NA	NA	0.0575864	0.00021695	NA	NA	NA	NA	NA	NA	0.645443	0.0100365	NA	NA
PSMC5	NA	NA	NA	NA	NA	NA	NA	Brain_Caudate_basal_ganglia	2.24071e-05	0.00371881	-4.23945	NA	NA	NA	0	0	1	0	1	NA	NA	NA	NA	-1.9757	3.89389	NA	NA	NA	NA	NA	NA	0.0481888	9.86486e-05	NA	NA	NA	NA	NA	NA	0.627093	0.00527371	NA	NA
PSMC5	NA	NA	NA	NA	NA	NA	NA	Brain_Cerebellar_Hemisphere	4.61378e-05	0.00548033	4.07438	NA	NA	NA	0	0	1	0	1	NA	NA	NA	NA	1.90715	-3.76433	NA	NA	NA	NA	NA	NA	0.0565006	0.000167	NA	NA	NA	NA	NA	NA	0.620457	0.00689447	NA	NA
PSMC5	NA	NA	NA	NA	NA	NA	NA	Brain_Cerebellum	4.24711e-05	0.00525448	4.09361	NA	NA	NA	0	0	1	0	1	NA	NA	NA	NA	1.90897	-3.78795	NA	NA	NA	NA	NA	NA	0.0562659	0.000151894	NA	NA	NA	NA	NA	NA	0.618984	0.00639624	NA	NA
PSMC5	NA	NA	NA	NA	NA	NA	NA	Brain_Cortex	4.76234e-05	0.00567332	4.06699	NA	NA	NA	0	0	1	0	1	NA	NA	NA	NA	1.89519	-3.76444	NA	NA	NA	NA	NA	NA	0.058067	0.000166922	NA	NA	NA	NA	NA	NA	0.623248	0.00725439	NA	NA
PSMC5	NA	NA	NA	NA	NA	NA	NA	Brain_Frontal_Cortex_BA9	2.78522e-05	0.00416252	4.19035	NA	NA	NA	0	0	1	0	1	NA	NA	NA	NA	1.94697	-3.88327	NA	NA	NA	NA	NA	NA	0.0515385	0.000103059	NA	NA	NA	NA	NA	NA	0.620622	0.0052929	NA	NA
PSMC5	NA	NA	NA	NA	NA	NA	NA	Brain_Hippocampus	4.97406e-05	0.00784899	4.05684	NA	NA	NA	0	0	1	0	1	NA	NA	NA	NA	1.89123	-3.75442	NA	NA	NA	NA	NA	NA	0.0585939	0.000173744	NA	NA	NA	NA	NA	NA	0.655724	0.00852956	NA	NA
PSMC5	NA	NA	NA	NA	NA	NA	NA	Brain_Putamen_basal_ganglia	4.71918e-05	0.00728943	4.06912	NA	NA	NA	0	0	1	0	1	NA	NA	NA	NA	1.89796	-3.76495	NA	NA	NA	NA	NA	NA	0.0577014	0.000166579	NA	NA	NA	NA	NA	NA	0.636999	0.007849	NA	NA
PSMC5	NA	NA	NA	NA	NA	NA	NA	Brain_Spinal_cord_cervical_c-1	2.61398e-05	0.00427278	4.20473	NA	NA	NA	0	0	1	0	1	NA	NA	NA	NA	1.96752	-3.88529	NA	NA	NA	NA	NA	NA	0.0491233	0.00010221	NA	NA	NA	NA	NA	NA	0.63097	0.00583743	NA	NA
PSMC5	NA	NA	NA	NA	NA	NA	NA	Brain_Substantia_nigra	3.50363e-05	0.00554052	4.13799	NA	NA	NA	0	0	1	0	1	NA	NA	NA	NA	1.91942	-3.83737	NA	NA	NA	NA	NA	NA	0.0549309	0.000124358	NA	NA	NA	NA	NA	NA	0.629946	0.00765917	NA	NA
PSMC5	NA	NA	NA	NA	NA	NA	NA	Breast_Mammary_Tissue	5.5194e-05	0.00577949	4.03247	NA	NA	NA	0	0	1	0	1	NA	NA	NA	NA	1.87735	-3.73391	NA	NA	NA	NA	NA	NA	0.0604703	0.000188527	NA	NA	NA	NA	NA	NA	0.623109	0.00757193	NA	NA
PSMC5	NA	NA	NA	NA	NA	NA	NA	Cells_Cultured_fibroblasts	9.70256e-05	0.00882682	3.89791	NA	NA	NA	0	0	1	0	1	NA	NA	NA	NA	1.65032	-3.74336	NA	NA	NA	NA	NA	NA	0.0988766	0.000181577	NA	NA	NA	NA	NA	NA	0.678663	0.00721405	NA	NA
PSMC5	NA	NA	NA	NA	NA	NA	NA	Cells_EBV-transformed_lymphocytes	2.70171e-05	0.00316577	-4.19725	NA	NA	NA	0	0	1	0	1	NA	NA	NA	NA	-1.89084	3.93806	NA	NA	NA	NA	NA	NA	0.0586463	8.21436e-05	NA	NA	NA	NA	NA	NA	0.634965	0.00368873	NA	NA
PSMC5	NA	NA	NA	NA	NA	NA	NA	Colon_Sigmoid	4.44621e-05	0.00498373	4.08298	NA	NA	NA	0	0	1	0	1	NA	NA	NA	NA	1.90187	-3.77986	NA	NA	NA	NA	NA	NA	0.0571875	0.000156916	NA	NA	NA	NA	NA	NA	0.62647	0.00649812	NA	NA
PSMC5	NA	NA	NA	NA	NA	NA	NA	Colon_Transverse	6.13536e-05	0.00676407	4.00754	NA	NA	NA	0	0	1	0	1	NA	NA	NA	NA	1.87116	-3.70642	NA	NA	NA	NA	NA	NA	0.0613236	0.000210207	NA	NA	NA	NA	NA	NA	0.642645	0.00864697	NA	NA
PSMC5	NA	NA	NA	NA	NA	NA	NA	Esophagus_Gastroesophageal_Junction	3.67839e-05	0.0041535	4.1268	NA	NA	NA	0	0	1	0	1	NA	NA	NA	NA	1.92194	-3.82072	NA	NA	NA	NA	NA	NA	0.0546136	0.000133063	NA	NA	NA	NA	NA	NA	0.616932	0.00600058	NA	NA
PSMC5	NA	NA	NA	NA	NA	NA	NA	Esophagus_Muscularis	6.43549e-05	0.00635189	3.99625	NA	NA	NA	0	0	1	0	1	NA	NA	NA	NA	1.85912	-3.70148	NA	NA	NA	NA	NA	NA	0.0630095	0.000214343	NA	NA	NA	NA	NA	NA	0.638188	0.00833536	NA	NA
PSMC5	NA	NA	NA	NA	NA	NA	NA	Heart_Atrial_Appendage	4.30572e-05	0.00525948	4.09043	NA	NA	NA	0	0	1	0	1	NA	NA	NA	NA	1.89638	-3.79407	NA	NA	NA	NA	NA	NA	0.0579096	0.000148198	NA	NA	NA	NA	NA	NA	0.617533	0.00703057	NA	NA
PSMC5	NA	NA	NA	NA	NA	NA	NA	Heart_Left_Ventricle	5.45673e-05	0.00687236	-4.03515	NA	NA	NA	0	0	1	0	1	NA	NA	NA	NA	-1.88483	3.73132	NA	NA	NA	NA	NA	NA	0.0594529	0.000190482	NA	NA	NA	NA	NA	NA	0.622954	0.00862944	NA	NA
PSMC5	NA	NA	NA	NA	NA	NA	NA	Liver	3.34422e-05	0.00467686	-4.14866	NA	NA	NA	0	0	1	0	1	NA	NA	NA	NA	-1.85141	3.89099	NA	NA	NA	NA	NA	NA	0.0641108	9.98371e-05	NA	NA	NA	NA	NA	NA	0.632164	0.00527124	NA	NA
PSMC5	NA	NA	NA	NA	NA	NA	NA	Lung	4.28277e-05	0.00455469	4.09167	NA	NA	NA	0	0	1	0	1	NA	NA	NA	NA	1.90609	-3.78777	NA	NA	NA	NA	NA	NA	0.0566379	0.000152007	NA	NA	NA	NA	NA	NA	0.596262	0.00648119	NA	NA
PSMC5	NA	NA	NA	NA	NA	NA	NA	Minor_Salivary_Gland	5.83465e-05	0.00629378	4.0194	NA	NA	NA	0	0	1	0	1	NA	NA	NA	NA	1.87276	-3.72059	NA	NA	NA	NA	NA	NA	0.0611015	0.000198755	NA	NA	NA	NA	NA	NA	0.62343	0.00820122	NA	NA
PSMC5	NA	NA	NA	NA	NA	NA	NA	Nerve_Tibial	8.64208e-05	0.00869485	-3.92586	NA	NA	NA	0	0	1	0	1	NA	NA	NA	NA	-1.85904	3.60965	NA	NA	NA	NA	NA	NA	0.0630209	0.000306608	NA	NA	NA	NA	NA	NA	0.627724	0.0113224	NA	NA
PSMC5	NA	NA	NA	NA	NA	NA	NA	Ovary	4.03705e-05	0.00487218	4.10535	NA	NA	NA	0	0	1	0	1	NA	NA	NA	NA	1.89808	-3.81216	NA	NA	NA	NA	NA	NA	0.0576859	0.000137756	NA	NA	NA	NA	NA	NA	0.622132	0.00595251	NA	NA
PSMC5	NA	NA	NA	NA	NA	NA	NA	Pancreas	9.70256e-05	0.00989352	3.89791	NA	NA	NA	0	0	1	0	1	NA	NA	NA	NA	1.65032	-3.74336	NA	NA	NA	NA	NA	NA	0.0988766	0.000181577	NA	NA	NA	NA	NA	NA	0.695435	0.00760885	NA	NA
PSMC5	NA	NA	NA	NA	NA	NA	NA	Pituitary	5.78418e-05	0.00678189	4.02145	NA	NA	NA	0	0	1	0	1	NA	NA	NA	NA	1.86852	-3.72672	NA	NA	NA	NA	NA	NA	0.0616893	0.000193986	NA	NA	NA	NA	NA	NA	0.639074	0.00818876	NA	NA
PSMC5	NA	NA	NA	NA	NA	NA	NA	Prostate	4.80453e-05	0.00531769	-4.06494	NA	NA	NA	0	0	1	0	1	NA	NA	NA	NA	-1.90225	3.756	NA	NA	NA	NA	NA	NA	0.0571385	0.00017265	NA	NA	NA	NA	NA	NA	0.620227	0.00720463	NA	NA
PSMC5	NA	NA	NA	NA	NA	NA	NA	Skin_Not_Sun_Exposed_Suprapubic	6.48091e-05	0.00670273	3.99458	NA	NA	NA	0	0	1	0	1	NA	NA	NA	NA	1.88405	-3.67898	NA	NA	NA	NA	NA	NA	0.0595579	0.000234167	NA	NA	NA	NA	NA	NA	0.627325	0.00915549	NA	NA
PSMC5	NA	NA	NA	NA	NA	NA	NA	Small_Intestine_Terminal_Ileum	4.5237e-05	0.00500458	4.07896	NA	NA	NA	0	0	1	0	1	NA	NA	NA	NA	1.90948	-3.76842	NA	NA	NA	NA	NA	NA	0.0562004	0.000164285	NA	NA	NA	NA	NA	NA	0.627958	0.00707614	NA	NA
PSMC5	NA	NA	NA	NA	NA	NA	NA	Spleen	4.67867e-05	0.00526825	4.07112	NA	NA	NA	0	0	1	0	1	NA	NA	NA	NA	1.88861	-3.7752	NA	NA	NA	NA	NA	NA	0.0589435	0.000159881	NA	NA	NA	NA	NA	NA	0.622071	0.00648362	NA	NA
PSMC5	NA	NA	NA	NA	NA	NA	NA	Stomach	9.70256e-05	0.0093025	-3.89791	NA	NA	NA	0	0	1	0	1	NA	NA	NA	NA	-1.65032	3.74336	NA	NA	NA	NA	NA	NA	0.0988766	0.000181577	NA	NA	NA	NA	NA	NA	0.711864	0.0079689	NA	NA
PSMC5	NA	NA	NA	NA	NA	NA	NA	Testis	4.79568e-05	0.00650271	-4.06537	NA	NA	NA	0	0	1	0	1	NA	NA	NA	NA	-1.88082	3.77403	NA	NA	NA	NA	NA	NA	0.0599959	0.000160629	NA	NA	NA	NA	NA	NA	0.641794	0.00760083	NA	NA
PSMC5	NA	NA	NA	NA	NA	NA	NA	Thyroid	3.67713e-05	0.00422328	4.12688	NA	NA	NA	0	0	1	0	1	NA	NA	NA	NA	1.89982	-3.83886	NA	NA	NA	NA	NA	NA	0.0574566	0.000123608	NA	NA	NA	NA	NA	NA	0.617875	0.0054709	NA	NA
PSMC5	NA	NA	NA	NA	NA	NA	NA	Uterus	3.13297e-05	0.00387413	-4.16358	NA	NA	NA	0	0	1	0	1	NA	NA	NA	NA	-1.87342	3.8899	NA	NA	NA	NA	NA	NA	0.0610103	0.000100284	NA	NA	NA	NA	NA	NA	0.630822	0.00473047	NA	NA
PSMC5	NA	NA	NA	NA	NA	NA	NA	Vagina	5.80155e-05	0.00664403	4.02074	NA	NA	NA	0	0	1	0	1	NA	NA	NA	NA	1.88556	-3.71191	NA	NA	NA	NA	NA	NA	0.0593542	0.000205704	NA	NA	NA	NA	NA	NA	0.624246	0.0086249	NA	NA
PSMC5	NA	NA	NA	NA	NA	NA	NA	Whole_Blood	4.68807e-05	0.0054417	-4.07066	NA	NA	NA	0	0	1	0	1	NA	NA	NA	NA	-1.88175	3.78019	NA	NA	NA	NA	NA	NA	0.0598704	0.000156711	NA	NA	NA	NA	NA	NA	0.650993	0.00613371	NA	NA
PSMC5	NA	NA	NA	NA	NA	NA	NA	smultixcan	9.70256e-05	0.0091332	3.89791	NA	NA	NA	0	0	1	0	1	NA	NA	NA	NA	1.65032	-3.74336	NA	NA	NA	NA	NA	NA	0.0988766	0.000181577	NA	NA	NA	NA	NA	NA	0.678371	0.00719385	NA	NA
PSMD5	NA	NA	NA	NA	NA	NA	NA	Adipose_Visceral_Omentum	6.37533e-05	0.00634016	3.99847	NA	NA	NA	0	0	1	0	1	NA	NA	NA	NA	0.658247	-4.90623	NA	NA	NA	NA	NA	NA	0.51038	9.28423e-07	NA	NA	NA	NA	NA	NA	0.918264	9.38928e-05	NA	NA
PSMD5	NA	NA	NA	NA	NA	NA	NA	Artery_Aorta	6.37533e-05	0.00662861	3.99847	NA	NA	NA	0	0	1	0	1	NA	NA	NA	NA	0.658247	-4.90623	NA	NA	NA	NA	NA	NA	0.51038	9.28423e-07	NA	NA	NA	NA	NA	NA	0.921745	9.05184e-05	NA	NA
PSMD5	NA	NA	NA	NA	NA	NA	NA	Artery_Coronary	6.37533e-05	0.006499	3.99847	NA	NA	NA	0	0	1	0	1	NA	NA	NA	NA	0.658247	-4.90623	NA	NA	NA	NA	NA	NA	0.51038	9.28423e-07	NA	NA	NA	NA	NA	NA	0.913412	0.000104527	NA	NA
PSMD5	NA	NA	NA	NA	NA	NA	NA	Brain_Cerebellar_Hemisphere	6.37533e-05	0.00709416	3.99847	NA	NA	NA	0	0	1	0	1	NA	NA	NA	NA	0.658247	-4.90623	NA	NA	NA	NA	NA	NA	0.51038	9.28423e-07	NA	NA	NA	NA	NA	NA	0.917754	8.86147e-05	NA	NA
PSMD5	NA	NA	NA	NA	NA	NA	NA	Brain_Cerebellum	6.37533e-05	0.00698927	3.99847	NA	NA	NA	0	0	1	0	1	NA	NA	NA	NA	0.658247	-4.90623	NA	NA	NA	NA	NA	NA	0.51038	9.28423e-07	NA	NA	NA	NA	NA	NA	0.917128	9.27616e-05	NA	NA
PSMD5	NA	NA	NA	NA	NA	NA	NA	Brain_Frontal_Cortex_BA9	6.37533e-05	0.00754688	3.99847	NA	NA	NA	0	0	1	0	1	NA	NA	NA	NA	0.658247	-4.90623	NA	NA	NA	NA	NA	NA	0.51038	9.28423e-07	NA	NA	NA	NA	NA	NA	0.918421	9.98855e-05	NA	NA
PSMD5	NA	NA	NA	NA	NA	NA	NA	Brain_Nucleus_accumbens_basal_ganglia	6.37533e-05	0.00779059	3.99847	NA	NA	NA	0	0	1	0	1	NA	NA	NA	NA	0.658247	-4.90623	NA	NA	NA	NA	NA	NA	0.51038	9.28423e-07	NA	NA	NA	NA	NA	NA	0.92131	0.000102619	NA	NA
PSMD5	NA	NA	NA	NA	NA	NA	NA	Colon_Sigmoid	6.37533e-05	0.0065819	3.99847	NA	NA	NA	0	0	1	0	1	NA	NA	NA	NA	0.658247	-4.90623	NA	NA	NA	NA	NA	NA	0.51038	9.28423e-07	NA	NA	NA	NA	NA	NA	0.925022	9.28849e-05	NA	NA
PSMD5	NA	NA	NA	NA	NA	NA	NA	Heart_Atrial_Appendage	6.37533e-05	0.00709391	3.99847	NA	NA	NA	0	0	1	0	1	NA	NA	NA	NA	0.658247	-4.90623	NA	NA	NA	NA	NA	NA	0.51038	9.28423e-07	NA	NA	NA	NA	NA	NA	0.923692	0.00010112	NA	NA
PSMD5	NA	NA	NA	NA	NA	NA	NA	Heart_Left_Ventricle	6.37533e-05	0.00749949	3.99847	NA	NA	NA	0	0	1	0	1	NA	NA	NA	NA	0.658247	-4.90623	NA	NA	NA	NA	NA	NA	0.51038	9.28423e-07	NA	NA	NA	NA	NA	NA	0.930755	0.000104739	NA	NA
PSMD5	NA	NA	NA	NA	NA	NA	NA	Lung	6.37533e-05	0.00612521	3.99847	NA	NA	NA	0	0	1	0	1	NA	NA	NA	NA	0.658247	-4.90623	NA	NA	NA	NA	NA	NA	0.51038	9.28423e-07	NA	NA	NA	NA	NA	NA	0.920682	9.80181e-05	NA	NA
PSMD5	NA	NA	NA	NA	NA	NA	NA	Muscle_Skeletal	6.37533e-05	0.00673959	3.99847	NA	NA	NA	0	0	1	0	1	NA	NA	NA	NA	0.658247	-4.90623	NA	NA	NA	NA	NA	NA	0.51038	9.28423e-07	NA	NA	NA	NA	NA	NA	0.924383	9.80802e-05	NA	NA
PSMD5	NA	NA	NA	NA	NA	NA	NA	Nerve_Tibial	6.37533e-05	0.00695588	3.99847	NA	NA	NA	0	0	1	0	1	NA	NA	NA	NA	0.658247	-4.90623	NA	NA	NA	NA	NA	NA	0.51038	9.28423e-07	NA	NA	NA	NA	NA	NA	0.921993	9.88948e-05	NA	NA
PSMD5	NA	NA	NA	NA	NA	NA	NA	Ovary	6.37533e-05	0.00685134	3.99847	NA	NA	NA	0	0	1	0	1	NA	NA	NA	NA	0.658247	-4.90623	NA	NA	NA	NA	NA	NA	0.51038	9.28423e-07	NA	NA	NA	NA	NA	NA	0.925598	9.87513e-05	NA	NA
PSMD5	NA	NA	NA	NA	NA	NA	NA	Pituitary	6.37533e-05	0.00731426	3.99847	NA	NA	NA	0	0	1	0	1	NA	NA	NA	NA	0.658247	-4.90623	NA	NA	NA	NA	NA	NA	0.51038	9.28423e-07	NA	NA	NA	NA	NA	NA	0.930115	9.80409e-05	NA	NA
PSMD5	NA	NA	NA	NA	NA	NA	NA	Vagina	6.37533e-05	0.00710576	3.99847	NA	NA	NA	0	0	1	0	1	NA	NA	NA	NA	0.658247	-4.90623	NA	NA	NA	NA	NA	NA	0.51038	9.28423e-07	NA	NA	NA	NA	NA	NA	0.924852	0.000102205	NA	NA
PSMD5	NA	NA	NA	NA	NA	NA	NA	smultixcan	6.37533e-05	0.00663085	3.99847	NA	NA	NA	0	0	1	0	1	NA	NA	NA	NA	0.658247	-4.90623	NA	NA	NA	NA	NA	NA	0.51038	9.28423e-07	NA	NA	NA	NA	NA	NA	0.914571	9.38993e-05	NA	NA
PTBP1	NA	NA	NA	NA	NA	NA	NA	Brain_Cortex	1.79246e-05	0.00270948	4.28929	NA	NA	NA	0	0	1	0	1	NA	NA	NA	NA	2.51447	-3.56361	NA	NA	NA	NA	NA	NA	0.0119211	0.000365796	NA	NA	NA	NA	NA	NA	0.415632	0.0133152	NA	NA
PTBP1	NA	NA	NA	NA	NA	NA	NA	Brain_Nucleus_accumbens_basal_ganglia	1.79246e-05	0.00308988	4.28929	NA	NA	NA	0	0	1	0	1	NA	NA	NA	NA	2.51447	-3.56361	NA	NA	NA	NA	NA	NA	0.0119211	0.000365796	NA	NA	NA	NA	NA	NA	0.417645	0.0146272	NA	NA
PTBP1	NA	NA	NA	NA	NA	NA	NA	Colon_Sigmoid	1.79246e-05	0.00253406	4.28929	NA	NA	NA	0	0	1	0	1	NA	NA	NA	NA	2.51447	-3.56361	NA	NA	NA	NA	NA	NA	0.0119211	0.000365796	NA	NA	NA	NA	NA	NA	0.424666	0.0123754	NA	NA
PTBP1	NA	NA	NA	NA	NA	NA	NA	smultixcan	1.79246e-05	0.00258742	4.28929	NA	NA	NA	0	0	1	0	1	NA	NA	NA	NA	2.51447	-3.56361	NA	NA	NA	NA	NA	NA	0.0119211	0.000365796	NA	NA	NA	NA	NA	NA	0.408137	0.0119937	NA	NA
RBM39	NA	NA	NA	NA	NA	NA	NA	smultixcan	1.49584e-05	0.00223546	-2.28466	NA	NA	NA	0	0	1	0	1	NA	NA	NA	NA	-0.737566	2.40633	NA	NA	NA	NA	NA	NA	0.533417	5.8486e-07	NA	NA	NA	NA	NA	NA	0.922161	6.29488e-05	NA	NA
RBMS1	NA	NA	NA	NA	NA	NA	NA	Adipose_Subcutaneous	2.49141e-05	0.00325277	4.21558	NA	NA	NA	0	0	1	0	1	NA	NA	NA	NA	1.31602	-4.7156	NA	NA	NA	NA	NA	NA	0.188168	2.40999e-06	NA	NA	NA	NA	NA	NA	0.775886	0.000225512	NA	NA
RBMS1	NA	NA	NA	NA	NA	NA	NA	Adipose_Visceral_Omentum	2.49141e-05	0.00317419	4.21558	NA	NA	NA	0	0	1	0	1	NA	NA	NA	NA	1.31602	-4.7156	NA	NA	NA	NA	NA	NA	0.188168	2.40999e-06	NA	NA	NA	NA	NA	NA	0.772424	0.000218673	NA	NA
RBMS1	NA	NA	NA	NA	NA	NA	NA	Adrenal_Gland	2.49141e-05	0.00301143	-4.21558	NA	NA	NA	0	0	1	0	1	NA	NA	NA	NA	-1.31602	4.7156	NA	NA	NA	NA	NA	NA	0.188168	2.40999e-06	NA	NA	NA	NA	NA	NA	0.790228	0.000223896	NA	NA
RBMS1	NA	NA	NA	NA	NA	NA	NA	Artery_Aorta	2.49141e-05	0.00330807	4.21558	NA	NA	NA	0	0	1	0	1	NA	NA	NA	NA	1.31602	-4.7156	NA	NA	NA	NA	NA	NA	0.188168	2.40999e-06	NA	NA	NA	NA	NA	NA	0.781427	0.000209427	NA	NA
RBMS1	NA	NA	NA	NA	NA	NA	NA	Artery_Coronary	2.49141e-05	0.00321772	4.21558	NA	NA	NA	0	0	1	0	1	NA	NA	NA	NA	1.31602	-4.7156	NA	NA	NA	NA	NA	NA	0.188168	2.40999e-06	NA	NA	NA	NA	NA	NA	0.7757	0.000235431	NA	NA
RBMS1	NA	NA	NA	NA	NA	NA	NA	Brain_Caudate_basal_ganglia	2.49141e-05	0.00389323	-4.21558	NA	NA	NA	0	0	1	0	1	NA	NA	NA	NA	-1.31602	4.7156	NA	NA	NA	NA	NA	NA	0.188168	2.40999e-06	NA	NA	NA	NA	NA	NA	0.791832	0.0002384	NA	NA
RBMS1	NA	NA	NA	NA	NA	NA	NA	Brain_Cerebellum	2.49141e-05	0.00345722	4.21558	NA	NA	NA	0	0	1	0	1	NA	NA	NA	NA	1.31602	-4.7156	NA	NA	NA	NA	NA	NA	0.188168	2.40999e-06	NA	NA	NA	NA	NA	NA	0.785999	0.000215973	NA	NA
RBMS1	NA	NA	NA	NA	NA	NA	NA	Brain_Cortex	2.49141e-05	0.00343256	4.21558	NA	NA	NA	0	0	1	0	1	NA	NA	NA	NA	1.31602	-4.7156	NA	NA	NA	NA	NA	NA	0.188168	2.40999e-06	NA	NA	NA	NA	NA	NA	0.779591	0.0002195	NA	NA
RBMS1	NA	NA	NA	NA	NA	NA	NA	Brain_Frontal_Cortex_BA9	2.49141e-05	0.00384352	4.21558	NA	NA	NA	0	0	1	0	1	NA	NA	NA	NA	1.31602	-4.7156	NA	NA	NA	NA	NA	NA	0.188168	2.40999e-06	NA	NA	NA	NA	NA	NA	0.782823	0.000231359	NA	NA
RBMS1	NA	NA	NA	NA	NA	NA	NA	Brain_Hippocampus	2.49141e-05	0.00483001	4.21558	NA	NA	NA	0	0	1	0	1	NA	NA	NA	NA	1.31602	-4.7156	NA	NA	NA	NA	NA	NA	0.188168	2.40999e-06	NA	NA	NA	NA	NA	NA	0.796944	0.000271054	NA	NA
RBMS1	NA	NA	NA	NA	NA	NA	NA	Brain_Nucleus_accumbens_basal_ganglia	2.49141e-05	0.00384868	-4.21558	NA	NA	NA	0	0	1	0	1	NA	NA	NA	NA	-1.31602	4.7156	NA	NA	NA	NA	NA	NA	0.188168	2.40999e-06	NA	NA	NA	NA	NA	NA	0.783818	0.00023678	NA	NA
RBMS1	NA	NA	NA	NA	NA	NA	NA	Breast_Mammary_Tissue	2.49141e-05	0.00315532	4.21558	NA	NA	NA	0	0	1	0	1	NA	NA	NA	NA	1.31602	-4.7156	NA	NA	NA	NA	NA	NA	0.188168	2.40999e-06	NA	NA	NA	NA	NA	NA	0.780255	0.000221795	NA	NA
RBMS1	NA	NA	NA	NA	NA	NA	NA	Cells_Cultured_fibroblasts	2.49141e-05	0.00315079	-4.21558	NA	NA	NA	0	0	1	0	1	NA	NA	NA	NA	-1.31602	4.7156	NA	NA	NA	NA	NA	NA	0.188168	2.40999e-06	NA	NA	NA	NA	NA	NA	0.77012	0.000221125	NA	NA
RBMS1	NA	NA	NA	NA	NA	NA	NA	Cells_EBV-transformed_lymphocytes	2.49141e-05	0.00295832	4.21558	NA	NA	NA	0	0	1	0	1	NA	NA	NA	NA	1.31602	-4.7156	NA	NA	NA	NA	NA	NA	0.188168	2.40999e-06	NA	NA	NA	NA	NA	NA	0.777518	0.00019003	NA	NA
RBMS1	NA	NA	NA	NA	NA	NA	NA	Colon_Sigmoid	2.49141e-05	0.00332735	4.21558	NA	NA	NA	0	0	1	0	1	NA	NA	NA	NA	1.31602	-4.7156	NA	NA	NA	NA	NA	NA	0.188168	2.40999e-06	NA	NA	NA	NA	NA	NA	0.781762	0.000214247	NA	NA
RBMS1	NA	NA	NA	NA	NA	NA	NA	Colon_Transverse	2.49141e-05	0.00337965	-4.21558	NA	NA	NA	0	0	1	0	1	NA	NA	NA	NA	-1.31602	4.7156	NA	NA	NA	NA	NA	NA	0.188168	2.40999e-06	NA	NA	NA	NA	NA	NA	0.789601	0.000235715	NA	NA
RBMS1	NA	NA	NA	NA	NA	NA	NA	Esophagus_Gastroesophageal_Junction	2.49141e-05	0.00318367	4.21558	NA	NA	NA	0	0	1	0	1	NA	NA	NA	NA	1.31602	-4.7156	NA	NA	NA	NA	NA	NA	0.188168	2.40999e-06	NA	NA	NA	NA	NA	NA	0.778645	0.000215175	NA	NA
RBMS1	NA	NA	NA	NA	NA	NA	NA	Esophagus_Muscularis	2.49141e-05	0.00313427	4.21558	NA	NA	NA	0	0	1	0	1	NA	NA	NA	NA	1.31602	-4.7156	NA	NA	NA	NA	NA	NA	0.188168	2.40999e-06	NA	NA	NA	NA	NA	NA	0.777652	0.000211384	NA	NA
RBMS1	NA	NA	NA	NA	NA	NA	NA	Heart_Atrial_Appendage	2.49141e-05	0.00374145	4.21558	NA	NA	NA	0	0	1	0	1	NA	NA	NA	NA	1.31602	-4.7156	NA	NA	NA	NA	NA	NA	0.188168	2.40999e-06	NA	NA	NA	NA	NA	NA	0.782306	0.000233297	NA	NA
RBMS1	NA	NA	NA	NA	NA	NA	NA	Heart_Left_Ventricle	2.49141e-05	0.0038801	4.21558	NA	NA	NA	0	0	1	0	1	NA	NA	NA	NA	1.31602	-4.7156	NA	NA	NA	NA	NA	NA	0.188168	2.40999e-06	NA	NA	NA	NA	NA	NA	0.791042	0.000238041	NA	NA
RBMS1	NA	NA	NA	NA	NA	NA	NA	Liver	2.49141e-05	0.0038003	4.21558	NA	NA	NA	0	0	1	0	1	NA	NA	NA	NA	1.31602	-4.7156	NA	NA	NA	NA	NA	NA	0.188168	2.40999e-06	NA	NA	NA	NA	NA	NA	0.774533	0.000243315	NA	NA
RBMS1	NA	NA	NA	NA	NA	NA	NA	Lung	2.49141e-05	0.00305279	-4.21558	NA	NA	NA	0	0	1	0	1	NA	NA	NA	NA	-1.31602	4.7156	NA	NA	NA	NA	NA	NA	0.188168	2.40999e-06	NA	NA	NA	NA	NA	NA	0.772503	0.00022073	NA	NA
RBMS1	NA	NA	NA	NA	NA	NA	NA	Minor_Salivary_Gland	2.49141e-05	0.00344367	-4.21558	NA	NA	NA	0	0	1	0	1	NA	NA	NA	NA	-1.31602	4.7156	NA	NA	NA	NA	NA	NA	0.188168	2.40999e-06	NA	NA	NA	NA	NA	NA	0.780636	0.000217552	NA	NA
RBMS1	NA	NA	NA	NA	NA	NA	NA	Muscle_Skeletal	2.49141e-05	0.00352693	4.21558	NA	NA	NA	0	0	1	0	1	NA	NA	NA	NA	1.31602	-4.7156	NA	NA	NA	NA	NA	NA	0.188168	2.40999e-06	NA	NA	NA	NA	NA	NA	0.782024	0.000221388	NA	NA
RBMS1	NA	NA	NA	NA	NA	NA	NA	Nerve_Tibial	2.49141e-05	0.00335849	-4.21558	NA	NA	NA	0	0	1	0	1	NA	NA	NA	NA	-1.31602	4.7156	NA	NA	NA	NA	NA	NA	0.188168	2.40999e-06	NA	NA	NA	NA	NA	NA	0.777084	0.000227964	NA	NA
RBMS1	NA	NA	NA	NA	NA	NA	NA	Ovary	2.49141e-05	0.00339781	4.21558	NA	NA	NA	0	0	1	0	1	NA	NA	NA	NA	1.31602	-4.7156	NA	NA	NA	NA	NA	NA	0.188168	2.40999e-06	NA	NA	NA	NA	NA	NA	0.78101	0.000226092	NA	NA
RBMS1	NA	NA	NA	NA	NA	NA	NA	Pancreas	2.49141e-05	0.00370143	4.21558	NA	NA	NA	0	0	1	0	1	NA	NA	NA	NA	1.31602	-4.7156	NA	NA	NA	NA	NA	NA	0.188168	2.40999e-06	NA	NA	NA	NA	NA	NA	0.784431	0.00024121	NA	NA
RBMS1	NA	NA	NA	NA	NA	NA	NA	Pituitary	2.49141e-05	0.00356015	-4.21558	NA	NA	NA	0	0	1	0	1	NA	NA	NA	NA	-1.31602	4.7156	NA	NA	NA	NA	NA	NA	0.188168	2.40999e-06	NA	NA	NA	NA	NA	NA	0.789761	0.000229842	NA	NA
RBMS1	NA	NA	NA	NA	NA	NA	NA	Prostate	2.49141e-05	0.00332375	4.21558	NA	NA	NA	0	0	1	0	1	NA	NA	NA	NA	1.31602	-4.7156	NA	NA	NA	NA	NA	NA	0.188168	2.40999e-06	NA	NA	NA	NA	NA	NA	0.794868	0.000227877	NA	NA
RBMS1	NA	NA	NA	NA	NA	NA	NA	Spleen	2.49141e-05	0.00339194	-4.21558	NA	NA	NA	0	0	1	0	1	NA	NA	NA	NA	-1.31602	4.7156	NA	NA	NA	NA	NA	NA	0.188168	2.40999e-06	NA	NA	NA	NA	NA	NA	0.779083	0.000211013	NA	NA
RBMS1	NA	NA	NA	NA	NA	NA	NA	Stomach	2.49141e-05	0.00353326	-4.21558	NA	NA	NA	0	0	1	0	1	NA	NA	NA	NA	-1.31602	4.7156	NA	NA	NA	NA	NA	NA	0.188168	2.40999e-06	NA	NA	NA	NA	NA	NA	0.795899	0.000233605	NA	NA
RBMS1	NA	NA	NA	NA	NA	NA	NA	Testis	2.49141e-05	0.00400726	-4.21558	NA	NA	NA	0	0	1	0	1	NA	NA	NA	NA	-1.31602	4.7156	NA	NA	NA	NA	NA	NA	0.188168	2.40999e-06	NA	NA	NA	NA	NA	NA	0.791096	0.00025681	NA	NA
RBMS1	NA	NA	NA	NA	NA	NA	NA	Thyroid	2.49141e-05	0.00309417	-4.21558	NA	NA	NA	0	0	1	0	1	NA	NA	NA	NA	-1.31602	4.7156	NA	NA	NA	NA	NA	NA	0.188168	2.40999e-06	NA	NA	NA	NA	NA	NA	0.777787	0.000212332	NA	NA
RBMS1	NA	NA	NA	NA	NA	NA	NA	Uterus	2.49141e-05	0.00347879	4.21558	NA	NA	NA	0	0	1	0	1	NA	NA	NA	NA	1.31602	-4.7156	NA	NA	NA	NA	NA	NA	0.188168	2.40999e-06	NA	NA	NA	NA	NA	NA	0.775444	0.000228424	NA	NA
RBMS1	NA	NA	NA	NA	NA	NA	NA	Whole_Blood	2.49141e-05	0.00333199	4.21558	NA	NA	NA	0	0	1	0	1	NA	NA	NA	NA	1.31602	-4.7156	NA	NA	NA	NA	NA	NA	0.188168	2.40999e-06	NA	NA	NA	NA	NA	NA	0.794554	0.000205351	NA	NA
RBMS1	NA	NA	NA	NA	NA	NA	NA	smultixcan	2.49141e-05	0.00329715	1.56579	NA	NA	NA	0	0	1	0	1	NA	NA	NA	NA	0.488807	-1.75151	NA	NA	NA	NA	NA	NA	0.188168	2.40999e-06	NA	NA	NA	NA	NA	NA	0.767696	0.000212662	NA	NA
RETREG3	NA	NA	NA	NA	NA	NA	NA	Brain_Cerebellar_Hemisphere	3.28742e-05	0.00420523	4.15258	NA	NA	NA	0	0	1	0	1	NA	NA	NA	NA	-0.359761	-6.21621	NA	NA	NA	NA	NA	NA	0.719026	5.09305e-10	NA	NA	NA	NA	NA	NA	0.962363	1.28193e-07	NA	NA
RETREG3	NA	NA	NA	NA	NA	NA	NA	Testis	3.28742e-05	0.004882	4.15258	NA	NA	NA	0	0	1	0	1	NA	NA	NA	NA	-0.359761	-6.21621	NA	NA	NA	NA	NA	NA	0.719026	5.09305e-10	NA	NA	NA	NA	NA	NA	0.964162	1.46248e-07	NA	NA
RETREG3	NA	NA	NA	NA	NA	NA	NA	smultixcan	3.28742e-05	0.00401535	4.15258	NA	NA	NA	0	0	1	0	1	NA	NA	NA	NA	-0.359761	-6.21621	NA	NA	NA	NA	NA	NA	0.719026	5.09305e-10	NA	NA	NA	NA	NA	NA	0.958104	1.26082e-07	NA	NA
RGMB-AS1	NA	NA	NA	NA	NA	NA	NA	Kidney_Cortex	1.21322e-05	0.00244547	-4.3752	NA	NA	NA	0	0	1	0	1	NA	NA	NA	NA	-1.34839	4.76536	NA	NA	NA	NA	NA	NA	0.177533	1.88517e-06	NA	NA	NA	NA	NA	NA	0.788205	0.000225114	NA	NA
RGMB-AS1	NA	NA	NA	NA	NA	NA	NA	Pituitary	1.21322e-05	0.00198133	4.3752	NA	NA	NA	0	0	1	0	1	NA	NA	NA	NA	1.34839	-4.76536	NA	NA	NA	NA	NA	NA	0.177533	1.88517e-06	NA	NA	NA	NA	NA	NA	0.781408	0.000185606	NA	NA
RGMB-AS1	NA	NA	NA	NA	NA	NA	NA	Testis	4.84618e-06	0.00105996	-4.57134	NA	NA	NA	0	0	1	0	1	NA	NA	NA	NA	-1.61395	4.76385	NA	NA	NA	NA	NA	NA	0.106537	1.89933e-06	NA	NA	NA	NA	NA	NA	0.718603	0.00021105	NA	NA
RGMB-AS1	NA	NA	NA	NA	NA	NA	NA	Thyroid	1.33276e-05	0.00189082	-4.35466	NA	NA	NA	0	0	1	0	1	NA	NA	NA	NA	-1.31349	4.74932	NA	NA	NA	NA	NA	NA	0.189019	2.04103e-06	NA	NA	NA	NA	NA	NA	0.777787	0.00018432	NA	NA
RGMB-AS1	NA	NA	NA	NA	NA	NA	NA	smultixcan	4.84618e-06	0.000891908	-4.57134	NA	NA	NA	0	0	1	0	1	NA	NA	NA	NA	-1.61395	4.76385	NA	NA	NA	NA	NA	NA	0.106537	1.89933e-06	NA	NA	NA	NA	NA	NA	0.686929	0.000173419	NA	NA
RIMS1	NA	NA	NA	NA	NA	NA	NA	Brain_Anterior_cingulate_cortex_BA24	1.73717e-05	0.00305926	4.29624	NA	NA	NA	0	0	1	0	1	NA	NA	NA	NA	1.46826	-4.38275	NA	NA	NA	NA	NA	NA	0.142032	1.17191e-05	NA	NA	NA	NA	NA	NA	0.750607	0.000978266	NA	NA
RIMS1	NA	NA	NA	NA	NA	NA	NA	Brain_Cerebellar_Hemisphere	2.46775e-05	0.00338862	4.21773	NA	NA	NA	0	0	1	0	1	NA	NA	NA	NA	1.36578	-4.35045	NA	NA	NA	NA	NA	NA	0.172009	1.3586e-05	NA	NA	NA	NA	NA	NA	0.758738	0.000925833	NA	NA
RIMS1	NA	NA	NA	NA	NA	NA	NA	Brain_Cerebellum	1.73717e-05	0.00267159	4.29624	NA	NA	NA	0	0	1	0	1	NA	NA	NA	NA	1.46826	-4.38275	NA	NA	NA	NA	NA	NA	0.142032	1.17191e-05	NA	NA	NA	NA	NA	NA	0.743094	0.000847254	NA	NA
RIMS1	NA	NA	NA	NA	NA	NA	NA	Brain_Hypothalamus	1.73717e-05	0.00350862	4.29624	NA	NA	NA	0	0	1	0	1	NA	NA	NA	NA	1.46826	-4.38275	NA	NA	NA	NA	NA	NA	0.142032	1.17191e-05	NA	NA	NA	NA	NA	NA	0.744079	0.00100878	NA	NA
RIMS1	NA	NA	NA	NA	NA	NA	NA	smultixcan	2.46775e-05	0.00327342	4.21773	NA	NA	NA	0	0	1	0	1	NA	NA	NA	NA	1.36578	-4.35045	NA	NA	NA	NA	NA	NA	0.172009	1.3586e-05	NA	NA	NA	NA	NA	NA	0.753424	0.000928743	NA	NA
RPUSD4	NA	NA	NA	NA	NA	NA	NA	Adipose_Subcutaneous	0.000113433	0.00979542	3.8599	NA	NA	NA	0	0	1	0	1	NA	NA	NA	NA	3.64489	-1.68549	NA	NA	NA	NA	NA	NA	0.000267503	0.0918946	NA	NA	NA	NA	NA	NA	0.0744749	0.402047	NA	NA
RPUSD4	NA	NA	NA	NA	NA	NA	NA	Colon_Sigmoid	0.000113467	0.0097034	3.85983	NA	NA	NA	0	0	1	0	1	NA	NA	NA	NA	3.64382	-1.68643	NA	NA	NA	NA	NA	NA	0.000268623	0.0917136	NA	NA	NA	NA	NA	NA	0.0757425	0.403878	NA	NA
RPUSD4	NA	NA	NA	NA	NA	NA	NA	Esophagus_Gastroesophageal_Junction	0.00011384	0.00965837	3.85903	NA	NA	NA	0	0	1	0	1	NA	NA	NA	NA	3.64651	-1.68274	NA	NA	NA	NA	NA	NA	0.000265823	0.0924249	NA	NA	NA	NA	NA	NA	0.079173	0.404442	NA	NA
RPUSD4	NA	NA	NA	NA	NA	NA	NA	Esophagus_Mucosa	0.000113402	0.00997868	3.85997	NA	NA	NA	0	0	1	0	1	NA	NA	NA	NA	3.64675	-1.68379	NA	NA	NA	NA	NA	NA	0.00026558	0.0922231	NA	NA	NA	NA	NA	NA	0.075903	0.392962	NA	NA
RPUSD4	NA	NA	NA	NA	NA	NA	NA	Lung	0.000113983	0.00924414	3.85872	NA	NA	NA	0	0	1	0	1	NA	NA	NA	NA	3.65369	-1.6754	NA	NA	NA	NA	NA	NA	0.000258495	0.0938566	NA	NA	NA	NA	NA	NA	0.0621705	0.409987	NA	NA
RPUSD4	NA	NA	NA	NA	NA	NA	NA	Muscle_Skeletal	0.000113433	0.00995493	-3.8599	NA	NA	NA	0	0	1	0	1	NA	NA	NA	NA	-3.64489	1.68549	NA	NA	NA	NA	NA	NA	0.000267503	0.0918946	NA	NA	NA	NA	NA	NA	0.0717719	0.402296	NA	NA
RPUSD4	NA	NA	NA	NA	NA	NA	NA	Small_Intestine_Terminal_Ileum	0.000113433	0.00998652	3.8599	NA	NA	NA	0	0	1	0	1	NA	NA	NA	NA	3.64489	-1.68549	NA	NA	NA	NA	NA	NA	0.000267503	0.0918946	NA	NA	NA	NA	NA	NA	0.0744303	0.408363	NA	NA
RTEL1-TNFRSF6B	NA	NA	NA	NA	NA	NA	NA	Adipose_Subcutaneous	1.9844e-06	0.000415851	-4.75501	NA	NA	NA	0	0	1	0	1	NA	NA	NA	NA	-1.17224	5.47736	NA	NA	NA	NA	NA	NA	0.2411	4.31711e-08	NA	NA	NA	NA	NA	NA	0.815563	6.75125e-06	NA	NA
RTEL1-TNFRSF6B	NA	NA	NA	NA	NA	NA	NA	Adipose_Visceral_Omentum	1.50291e-06	0.000325606	4.81085	NA	NA	NA	0	0	1	0	1	NA	NA	NA	NA	-1.34823	-6.53187	NA	NA	NA	NA	NA	NA	0.177584	6.49536e-11	NA	NA	NA	NA	NA	NA	0.766397	2.02643e-08	NA	NA
RTEL1-TNFRSF6B	NA	NA	NA	NA	NA	NA	NA	Adrenal_Gland	1.9844e-06	0.000390629	-4.75501	NA	NA	NA	0	0	1	0	1	NA	NA	NA	NA	-1.18991	5.47736	NA	NA	NA	NA	NA	NA	0.234081	4.31711e-08	NA	NA	NA	NA	NA	NA	0.818658	6.92353e-06	NA	NA
RTEL1-TNFRSF6B	NA	NA	NA	NA	NA	NA	NA	Artery_Aorta	2.16413e-06	0.00043959	-4.73746	NA	NA	NA	0	0	1	0	1	NA	NA	NA	NA	-1.16847	5.44403	NA	NA	NA	NA	NA	NA	0.242618	5.2089e-08	NA	NA	NA	NA	NA	NA	0.82143	7.67628e-06	NA	NA
RTEL1-TNFRSF6B	NA	NA	NA	NA	NA	NA	NA	Artery_Coronary	1.9844e-06	0.00040323	-4.75501	NA	NA	NA	0	0	1	0	1	NA	NA	NA	NA	-1.15934	5.47736	NA	NA	NA	NA	NA	NA	0.246317	4.31711e-08	NA	NA	NA	NA	NA	NA	0.815102	6.99305e-06	NA	NA
RTEL1-TNFRSF6B	NA	NA	NA	NA	NA	NA	NA	Artery_Tibial	1.98101e-06	0.000396714	-4.75535	NA	NA	NA	0	0	1	0	1	NA	NA	NA	NA	-1.15873	5.47844	NA	NA	NA	NA	NA	NA	0.246567	4.29083e-08	NA	NA	NA	NA	NA	NA	0.813804	6.68853e-06	NA	NA
RTEL1-TNFRSF6B	NA	NA	NA	NA	NA	NA	NA	Brain_Amygdala	1.46059e-06	0.000506207	-4.81655	NA	NA	NA	0	0	1	0	1	NA	NA	NA	NA	-1.28618	5.43659	NA	NA	NA	NA	NA	NA	0.19838	5.43097e-08	NA	NA	NA	NA	NA	NA	0.803088	9.73851e-06	NA	NA
RTEL1-TNFRSF6B	NA	NA	NA	NA	NA	NA	NA	Brain_Anterior_cingulate_cortex_BA24	1.9844e-06	0.000499814	-4.75501	NA	NA	NA	0	0	1	0	1	NA	NA	NA	NA	-1.16622	5.47736	NA	NA	NA	NA	NA	NA	0.243526	4.31711e-08	NA	NA	NA	NA	NA	NA	0.826166	7.39861e-06	NA	NA
RTEL1-TNFRSF6B	NA	NA	NA	NA	NA	NA	NA	Brain_Caudate_basal_ganglia	1.88465e-06	0.000458123	4.76542	NA	NA	NA	0	0	1	0	1	NA	NA	NA	NA	0.131945	-6.62211	NA	NA	NA	NA	NA	NA	0.895028	3.5411e-11	NA	NA	NA	NA	NA	NA	0.987938	1.21882e-08	NA	NA
RTEL1-TNFRSF6B	NA	NA	NA	NA	NA	NA	NA	Brain_Cerebellar_Hemisphere	1.9844e-06	0.000418303	-4.75501	NA	NA	NA	0	0	1	0	1	NA	NA	NA	NA	-1.16965	5.47736	NA	NA	NA	NA	NA	NA	0.242141	4.31711e-08	NA	NA	NA	NA	NA	NA	0.815755	6.47794e-06	NA	NA
RTEL1-TNFRSF6B	NA	NA	NA	NA	NA	NA	NA	Brain_Cerebellum	1.76411e-06	0.00041485	-4.77872	NA	NA	NA	0	0	1	0	1	NA	NA	NA	NA	-1.21974	5.45015	NA	NA	NA	NA	NA	NA	0.222565	5.03269e-08	NA	NA	NA	NA	NA	NA	0.810042	7.67354e-06	NA	NA
RTEL1-TNFRSF6B	NA	NA	NA	NA	NA	NA	NA	Brain_Cortex	1.9844e-06	0.000419946	-4.75501	NA	NA	NA	0	0	1	0	1	NA	NA	NA	NA	-1.15934	5.47736	NA	NA	NA	NA	NA	NA	0.246317	4.31711e-08	NA	NA	NA	NA	NA	NA	0.819234	6.58228e-06	NA	NA
RTEL1-TNFRSF6B	NA	NA	NA	NA	NA	NA	NA	Brain_Frontal_Cortex_BA9	1.9844e-06	0.000443466	-4.75501	NA	NA	NA	0	0	1	0	1	NA	NA	NA	NA	-1.17016	5.47736	NA	NA	NA	NA	NA	NA	0.241935	4.31711e-08	NA	NA	NA	NA	NA	NA	0.815746	6.99708e-06	NA	NA
RTEL1-TNFRSF6B	NA	NA	NA	NA	NA	NA	NA	Brain_Hippocampus	1.9844e-06	0.000612036	-4.75501	NA	NA	NA	0	0	1	0	1	NA	NA	NA	NA	-1.16534	5.47736	NA	NA	NA	NA	NA	NA	0.243883	4.31711e-08	NA	NA	NA	NA	NA	NA	0.834709	9.26957e-06	NA	NA
RTEL1-TNFRSF6B	NA	NA	NA	NA	NA	NA	NA	Brain_Hypothalamus	1.50291e-06	0.000441525	4.81085	NA	NA	NA	0	0	1	0	1	NA	NA	NA	NA	-1.34841	-6.53187	NA	NA	NA	NA	NA	NA	0.177527	6.49536e-11	NA	NA	NA	NA	NA	NA	0.777023	2.32967e-08	NA	NA
RTEL1-TNFRSF6B	NA	NA	NA	NA	NA	NA	NA	Brain_Nucleus_accumbens_basal_ganglia	1.9844e-06	0.000451303	-4.75501	NA	NA	NA	0	0	1	0	1	NA	NA	NA	NA	-1.16453	5.47736	NA	NA	NA	NA	NA	NA	0.244211	4.31711e-08	NA	NA	NA	NA	NA	NA	0.820325	7.23553e-06	NA	NA
RTEL1-TNFRSF6B	NA	NA	NA	NA	NA	NA	NA	Brain_Putamen_basal_ganglia	1.9844e-06	0.000556571	-4.75501	NA	NA	NA	0	0	1	0	1	NA	NA	NA	NA	-1.15934	5.47736	NA	NA	NA	NA	NA	NA	0.246317	4.31711e-08	NA	NA	NA	NA	NA	NA	0.81801	8.13665e-06	NA	NA
RTEL1-TNFRSF6B	NA	NA	NA	NA	NA	NA	NA	Brain_Substantia_nigra	4.1635e-07	0.00012706	-5.06133	NA	NA	NA	0	0	1	0	1	NA	NA	NA	NA	-1.1494	5.8981	NA	NA	NA	NA	NA	NA	0.250392	3.67707e-09	NA	NA	NA	NA	NA	NA	0.83328	1.07756e-06	NA	NA
RTEL1-TNFRSF6B	NA	NA	NA	NA	NA	NA	NA	Breast_Mammary_Tissue	1.9844e-06	0.000404231	-4.75501	NA	NA	NA	0	0	1	0	1	NA	NA	NA	NA	-1.16859	5.47736	NA	NA	NA	NA	NA	NA	0.242567	4.31711e-08	NA	NA	NA	NA	NA	NA	0.820284	6.42065e-06	NA	NA
RTEL1-TNFRSF6B	NA	NA	NA	NA	NA	NA	NA	Cells_Cultured_fibroblasts	2.37626e-06	0.000485617	-4.71847	NA	NA	NA	0	0	1	0	1	NA	NA	NA	NA	-1.06117	5.5244	NA	NA	NA	NA	NA	NA	0.28861	3.30604e-08	NA	NA	NA	NA	NA	NA	0.838377	5.02947e-06	NA	NA
RTEL1-TNFRSF6B	NA	NA	NA	NA	NA	NA	NA	Cells_EBV-transformed_lymphocytes	1.50291e-06	0.000297257	4.81085	NA	NA	NA	0	0	1	0	1	NA	NA	NA	NA	-1.3466	-6.53187	NA	NA	NA	NA	NA	NA	0.178109	6.49536e-11	NA	NA	NA	NA	NA	NA	0.767293	1.7831e-08	NA	NA
RTEL1-TNFRSF6B	NA	NA	NA	NA	NA	NA	NA	Colon_Sigmoid	9.90256e-07	0.000212871	-4.89356	NA	NA	NA	0	0	1	0	1	NA	NA	NA	NA	-1.15133	5.6705	NA	NA	NA	NA	NA	NA	0.249598	1.42383e-08	NA	NA	NA	NA	NA	NA	0.824818	2.55937e-06	NA	NA
RTEL1-TNFRSF6B	NA	NA	NA	NA	NA	NA	NA	Colon_Transverse	1.9844e-06	0.000432959	-4.75501	NA	NA	NA	0	0	1	0	1	NA	NA	NA	NA	-1.1751	5.47736	NA	NA	NA	NA	NA	NA	0.239956	4.31711e-08	NA	NA	NA	NA	NA	NA	0.828056	6.97438e-06	NA	NA
RTEL1-TNFRSF6B	NA	NA	NA	NA	NA	NA	NA	Esophagus_Gastroesophageal_Junction	1.50291e-06	0.000303042	4.81085	NA	NA	NA	0	0	1	0	1	NA	NA	NA	NA	0.207959	-6.53187	NA	NA	NA	NA	NA	NA	0.835261	6.49536e-11	NA	NA	NA	NA	NA	NA	0.978399	1.90851e-08	NA	NA
RTEL1-TNFRSF6B	NA	NA	NA	NA	NA	NA	NA	Esophagus_Mucosa	3.66205e-06	0.000680752	-4.6297	NA	NA	NA	0	0	1	0	1	NA	NA	NA	NA	-0.945503	5.51603	NA	NA	NA	NA	NA	NA	0.344402	3.46733e-08	NA	NA	NA	NA	NA	NA	0.876316	5.23292e-06	NA	NA
RTEL1-TNFRSF6B	NA	NA	NA	NA	NA	NA	NA	Esophagus_Muscularis	1.50291e-06	0.00030552	4.81085	NA	NA	NA	0	0	1	0	1	NA	NA	NA	NA	-1.34834	-6.53187	NA	NA	NA	NA	NA	NA	0.177549	6.49536e-11	NA	NA	NA	NA	NA	NA	0.770302	1.92016e-08	NA	NA
RTEL1-TNFRSF6B	NA	NA	NA	NA	NA	NA	NA	Heart_Atrial_Appendage	1.9844e-06	0.000466147	-4.75501	NA	NA	NA	0	0	1	0	1	NA	NA	NA	NA	-1.17272	5.47736	NA	NA	NA	NA	NA	NA	0.240906	4.31711e-08	NA	NA	NA	NA	NA	NA	0.817807	7.27661e-06	NA	NA
RTEL1-TNFRSF6B	NA	NA	NA	NA	NA	NA	NA	Heart_Left_Ventricle	1.88465e-06	0.000429681	-4.76542	NA	NA	NA	0	0	1	0	1	NA	NA	NA	NA	-0.131945	6.62211	NA	NA	NA	NA	NA	NA	0.895028	3.5411e-11	NA	NA	NA	NA	NA	NA	0.986388	1.0866e-08	NA	NA
RTEL1-TNFRSF6B	NA	NA	NA	NA	NA	NA	NA	Kidney_Cortex	3.64302e-06	0.000923142	-4.63077	NA	NA	NA	0	0	1	0	1	NA	NA	NA	NA	-1.18522	5.27926	NA	NA	NA	NA	NA	NA	0.23593	1.29703e-07	NA	NA	NA	NA	NA	NA	0.820791	2.22465e-05	NA	NA
RTEL1-TNFRSF6B	NA	NA	NA	NA	NA	NA	NA	Lung	2.12303e-06	0.000432522	-4.74135	NA	NA	NA	0	0	1	0	1	NA	NA	NA	NA	-1.1669	5.45097	NA	NA	NA	NA	NA	NA	0.243251	5.00966e-08	NA	NA	NA	NA	NA	NA	0.813105	7.92156e-06	NA	NA
RTEL1-TNFRSF6B	NA	NA	NA	NA	NA	NA	NA	Minor_Salivary_Gland	2.27319e-05	0.00322139	4.23622	NA	NA	NA	0	0	1	0	1	NA	NA	NA	NA	0.544544	-5.36361	NA	NA	NA	NA	NA	NA	0.586067	8.1575e-08	NA	NA	NA	NA	NA	NA	0.938622	1.17894e-05	NA	NA
RTEL1-TNFRSF6B	NA	NA	NA	NA	NA	NA	NA	Muscle_Skeletal	1.88569e-06	0.000450145	-4.7653	NA	NA	NA	0	0	1	0	1	NA	NA	NA	NA	-1.12248	5.52777	NA	NA	NA	NA	NA	NA	0.261658	3.24324e-08	NA	NA	NA	NA	NA	NA	0.835257	5.51873e-06	NA	NA
RTEL1-TNFRSF6B	NA	NA	NA	NA	NA	NA	NA	Nerve_Tibial	1.50291e-06	0.000323396	4.81085	NA	NA	NA	0	0	1	0	1	NA	NA	NA	NA	-1.34874	-6.53187	NA	NA	NA	NA	NA	NA	0.17742	6.49536e-11	NA	NA	NA	NA	NA	NA	0.768559	1.96609e-08	NA	NA
RTEL1-TNFRSF6B	NA	NA	NA	NA	NA	NA	NA	Ovary	1.9844e-06	0.000416217	-4.75501	NA	NA	NA	0	0	1	0	1	NA	NA	NA	NA	-1.17387	5.47736	NA	NA	NA	NA	NA	NA	0.240445	4.31711e-08	NA	NA	NA	NA	NA	NA	0.821978	6.69741e-06	NA	NA
RTEL1-TNFRSF6B	NA	NA	NA	NA	NA	NA	NA	Pancreas	1.9844e-06	0.000513446	-4.75501	NA	NA	NA	0	0	1	0	1	NA	NA	NA	NA	-1.15934	5.47736	NA	NA	NA	NA	NA	NA	0.246317	4.31711e-08	NA	NA	NA	NA	NA	NA	0.82387	7.68157e-06	NA	NA
RTEL1-TNFRSF6B	NA	NA	NA	NA	NA	NA	NA	Pituitary	5.5987e-07	0.000142229	-5.00457	NA	NA	NA	0	0	1	0	1	NA	NA	NA	NA	-0.780982	6.10243	NA	NA	NA	NA	NA	NA	0.434813	1.04471e-09	NA	NA	NA	NA	NA	NA	0.908655	2.57145e-07	NA	NA
RTEL1-TNFRSF6B	NA	NA	NA	NA	NA	NA	NA	Prostate	5.15138e-06	0.000967071	-4.55853	NA	NA	NA	0	0	1	0	1	NA	NA	NA	NA	-1.20653	5.15793	NA	NA	NA	NA	NA	NA	0.227612	2.4969e-07	NA	NA	NA	NA	NA	NA	0.820717	3.09426e-05	NA	NA
RTEL1-TNFRSF6B	NA	NA	NA	NA	NA	NA	NA	Skin_Not_Sun_Exposed_Suprapubic	1.06834e-06	0.000251854	-4.87861	NA	NA	NA	0	0	1	0	1	NA	NA	NA	NA	-0.666869	6.09946	NA	NA	NA	NA	NA	NA	0.504856	1.0643e-09	NA	NA	NA	NA	NA	NA	0.926715	2.52368e-07	NA	NA
RTEL1-TNFRSF6B	NA	NA	NA	NA	NA	NA	NA	Skin_Sun_Exposed_Lower_leg	1.9844e-06	0.000416466	-4.75501	NA	NA	NA	0	0	1	0	1	NA	NA	NA	NA	-1.13732	5.47736	NA	NA	NA	NA	NA	NA	0.255404	4.31711e-08	NA	NA	NA	NA	NA	NA	0.834444	6.56123e-06	NA	NA
RTEL1-TNFRSF6B	NA	NA	NA	NA	NA	NA	NA	Small_Intestine_Terminal_Ileum	1.50291e-06	0.000344226	4.81085	NA	NA	NA	0	0	1	0	1	NA	NA	NA	NA	-1.34851	-6.53187	NA	NA	NA	NA	NA	NA	0.177495	6.49536e-11	NA	NA	NA	NA	NA	NA	0.783798	2.07012e-08	NA	NA
RTEL1-TNFRSF6B	NA	NA	NA	NA	NA	NA	NA	Spleen	8.81009e-07	0.000225538	-4.91651	NA	NA	NA	0	0	1	0	1	NA	NA	NA	NA	-1.15486	5.69858	NA	NA	NA	NA	NA	NA	0.248146	1.2081e-08	NA	NA	NA	NA	NA	NA	0.825336	2.20836e-06	NA	NA
RTEL1-TNFRSF6B	NA	NA	NA	NA	NA	NA	NA	Stomach	1.9844e-06	0.000461822	-4.75501	NA	NA	NA	0	0	1	0	1	NA	NA	NA	NA	-1.18678	5.47736	NA	NA	NA	NA	NA	NA	0.235314	4.31711e-08	NA	NA	NA	NA	NA	NA	0.824548	7.47623e-06	NA	NA
RTEL1-TNFRSF6B	NA	NA	NA	NA	NA	NA	NA	Testis	1.9844e-06	0.000484731	-4.75501	NA	NA	NA	0	0	1	0	1	NA	NA	NA	NA	-1.16468	5.47736	NA	NA	NA	NA	NA	NA	0.244149	4.31711e-08	NA	NA	NA	NA	NA	NA	0.833004	7.67222e-06	NA	NA
RTEL1-TNFRSF6B	NA	NA	NA	NA	NA	NA	NA	Thyroid	1.9844e-06	0.000397453	-4.75501	NA	NA	NA	0	0	1	0	1	NA	NA	NA	NA	-1.15934	5.47736	NA	NA	NA	NA	NA	NA	0.246317	4.31711e-08	NA	NA	NA	NA	NA	NA	0.82172	6.49779e-06	NA	NA
RTEL1-TNFRSF6B	NA	NA	NA	NA	NA	NA	NA	Uterus	1.01033e-06	0.000246794	-4.88962	NA	NA	NA	0	0	1	0	1	NA	NA	NA	NA	-1.15268	5.66409	NA	NA	NA	NA	NA	NA	0.249042	1.47806e-08	NA	NA	NA	NA	NA	NA	0.821021	2.94872e-06	NA	NA
RTEL1-TNFRSF6B	NA	NA	NA	NA	NA	NA	NA	Vagina	1.03367e-06	0.000276731	-4.88512	NA	NA	NA	0	0	1	0	1	NA	NA	NA	NA	-1.13868	5.66926	NA	NA	NA	NA	NA	NA	0.254838	1.43415e-08	NA	NA	NA	NA	NA	NA	0.833997	3.00665e-06	NA	NA
RTEL1-TNFRSF6B	NA	NA	NA	NA	NA	NA	NA	Whole_Blood	1.50291e-06	0.000351111	4.81085	NA	NA	NA	0	0	1	0	1	NA	NA	NA	NA	-1.3489	-6.53187	NA	NA	NA	NA	NA	NA	0.177368	6.49536e-11	NA	NA	NA	NA	NA	NA	0.782682	1.81277e-08	NA	NA
RTEL1-TNFRSF6B	NA	NA	NA	NA	NA	NA	NA	smultixcan	2.30983e-07	6.38754e-05	3.65917	NA	NA	NA	0	0	1	0	1	NA	NA	NA	NA	-1.34523	-4.7785	NA	NA	NA	NA	NA	NA	0.178528	1.85524e-12	NA	NA	NA	NA	NA	NA	0.761004	6.45688e-10	NA	NA
SCAF4	NA	NA	NA	NA	NA	NA	NA	Adipose_Subcutaneous	6.7244e-05	0.00664383	-3.98583	NA	NA	NA	0	0	1	0	1	NA	NA	NA	NA	-3.24284	2.38736	NA	NA	NA	NA	NA	NA	0.00118346	0.0169699	NA	NA	NA	NA	NA	NA	0.172977	0.166148	NA	NA
SCAF4	NA	NA	NA	NA	NA	NA	NA	Adipose_Visceral_Omentum	6.7244e-05	0.00654371	-3.98583	NA	NA	NA	0	0	1	0	1	NA	NA	NA	NA	-3.24284	2.38736	NA	NA	NA	NA	NA	NA	0.00118346	0.0169699	NA	NA	NA	NA	NA	NA	0.180026	0.165447	NA	NA
SCAF4	NA	NA	NA	NA	NA	NA	NA	Adrenal_Gland	6.7244e-05	0.00652527	-3.98583	NA	NA	NA	0	0	1	0	1	NA	NA	NA	NA	-3.24284	2.38736	NA	NA	NA	NA	NA	NA	0.00118346	0.0169699	NA	NA	NA	NA	NA	NA	0.197704	0.16115	NA	NA
SCAF4	NA	NA	NA	NA	NA	NA	NA	Artery_Aorta	6.7244e-05	0.00680696	-3.98583	NA	NA	NA	0	0	1	0	1	NA	NA	NA	NA	-3.24284	2.38736	NA	NA	NA	NA	NA	NA	0.00118346	0.0169699	NA	NA	NA	NA	NA	NA	0.191182	0.160509	NA	NA
SCAF4	NA	NA	NA	NA	NA	NA	NA	Artery_Coronary	6.7244e-05	0.00671999	-3.98583	NA	NA	NA	0	0	1	0	1	NA	NA	NA	NA	-3.24284	2.38736	NA	NA	NA	NA	NA	NA	0.00118346	0.0169699	NA	NA	NA	NA	NA	NA	0.197192	0.165931	NA	NA
SCAF4	NA	NA	NA	NA	NA	NA	NA	Artery_Tibial	6.7244e-05	0.00661558	-3.98583	NA	NA	NA	0	0	1	0	1	NA	NA	NA	NA	-3.24284	2.38736	NA	NA	NA	NA	NA	NA	0.00118346	0.0169699	NA	NA	NA	NA	NA	NA	0.190486	0.161259	NA	NA
SCAF4	NA	NA	NA	NA	NA	NA	NA	Brain_Anterior_cingulate_cortex_BA24	6.7244e-05	0.00827598	-3.98583	NA	NA	NA	0	0	1	0	1	NA	NA	NA	NA	-3.24284	2.38736	NA	NA	NA	NA	NA	NA	0.00118346	0.0169699	NA	NA	NA	NA	NA	NA	0.224289	0.171228	NA	NA
SCAF4	NA	NA	NA	NA	NA	NA	NA	Brain_Caudate_basal_ganglia	6.7244e-05	0.00821435	-3.98583	NA	NA	NA	0	0	1	0	1	NA	NA	NA	NA	-3.24284	2.38736	NA	NA	NA	NA	NA	NA	0.00118346	0.0169699	NA	NA	NA	NA	NA	NA	0.209137	0.173603	NA	NA
SCAF4	NA	NA	NA	NA	NA	NA	NA	Brain_Cerebellar_Hemisphere	6.7244e-05	0.00737295	-3.98583	NA	NA	NA	0	0	1	0	1	NA	NA	NA	NA	-3.24284	2.38736	NA	NA	NA	NA	NA	NA	0.00118346	0.0169699	NA	NA	NA	NA	NA	NA	0.188232	0.161667	NA	NA
SCAF4	NA	NA	NA	NA	NA	NA	NA	Brain_Cerebellum	6.7244e-05	0.00724307	-3.98583	NA	NA	NA	0	0	1	0	1	NA	NA	NA	NA	-3.24284	2.38736	NA	NA	NA	NA	NA	NA	0.00118346	0.0169699	NA	NA	NA	NA	NA	NA	0.210726	0.159398	NA	NA
SCAF4	NA	NA	NA	NA	NA	NA	NA	Brain_Cortex	6.7244e-05	0.00732019	-3.98583	NA	NA	NA	0	0	1	0	1	NA	NA	NA	NA	-3.24284	2.38736	NA	NA	NA	NA	NA	NA	0.00118346	0.0169699	NA	NA	NA	NA	NA	NA	0.200584	0.167121	NA	NA
SCAF4	NA	NA	NA	NA	NA	NA	NA	Brain_Frontal_Cortex_BA9	6.7244e-05	0.0078436	-3.98583	NA	NA	NA	0	0	1	0	1	NA	NA	NA	NA	-3.24284	2.38736	NA	NA	NA	NA	NA	NA	0.00118346	0.0169699	NA	NA	NA	NA	NA	NA	0.219479	0.168484	NA	NA
SCAF4	NA	NA	NA	NA	NA	NA	NA	Brain_Hippocampus	6.7244e-05	0.00944013	-3.98583	NA	NA	NA	0	0	1	0	1	NA	NA	NA	NA	-3.24284	2.38736	NA	NA	NA	NA	NA	NA	0.00118346	0.0169699	NA	NA	NA	NA	NA	NA	0.214205	0.174857	NA	NA
SCAF4	NA	NA	NA	NA	NA	NA	NA	Brain_Hypothalamus	6.7244e-05	0.00956684	-3.98583	NA	NA	NA	0	0	1	0	1	NA	NA	NA	NA	-3.24284	2.38736	NA	NA	NA	NA	NA	NA	0.00118346	0.0169699	NA	NA	NA	NA	NA	NA	0.235064	0.17542	NA	NA
SCAF4	NA	NA	NA	NA	NA	NA	NA	Brain_Nucleus_accumbens_basal_ganglia	6.7244e-05	0.00805682	-3.98583	NA	NA	NA	0	0	1	0	1	NA	NA	NA	NA	-3.24284	2.38736	NA	NA	NA	NA	NA	NA	0.00118346	0.0169699	NA	NA	NA	NA	NA	NA	0.19669	0.174552	NA	NA
SCAF4	NA	NA	NA	NA	NA	NA	NA	Brain_Putamen_basal_ganglia	6.7244e-05	0.00961996	-3.98583	NA	NA	NA	0	0	1	0	1	NA	NA	NA	NA	-3.24284	2.38736	NA	NA	NA	NA	NA	NA	0.00118346	0.0169699	NA	NA	NA	NA	NA	NA	0.203194	0.171084	NA	NA
SCAF4	NA	NA	NA	NA	NA	NA	NA	Brain_Spinal_cord_cervical_c-1	6.7244e-05	0.00843146	-3.98583	NA	NA	NA	0	0	1	0	1	NA	NA	NA	NA	-3.24284	2.38736	NA	NA	NA	NA	NA	NA	0.00118346	0.0169699	NA	NA	NA	NA	NA	NA	0.201374	0.176216	NA	NA
SCAF4	NA	NA	NA	NA	NA	NA	NA	Brain_Substantia_nigra	6.7244e-05	0.00886144	-3.98583	NA	NA	NA	0	0	1	0	1	NA	NA	NA	NA	-3.24284	2.38736	NA	NA	NA	NA	NA	NA	0.00118346	0.0169699	NA	NA	NA	NA	NA	NA	0.201004	0.180413	NA	NA
SCAF4	NA	NA	NA	NA	NA	NA	NA	Breast_Mammary_Tissue	6.7244e-05	0.0066682	-3.98583	NA	NA	NA	0	0	1	0	1	NA	NA	NA	NA	-3.24284	2.38736	NA	NA	NA	NA	NA	NA	0.00118346	0.0169699	NA	NA	NA	NA	NA	NA	0.168246	0.167547	NA	NA
SCAF4	NA	NA	NA	NA	NA	NA	NA	Cells_Cultured_fibroblasts	6.7244e-05	0.00669077	-3.98583	NA	NA	NA	0	0	1	0	1	NA	NA	NA	NA	-3.24284	2.38736	NA	NA	NA	NA	NA	NA	0.00118346	0.0169699	NA	NA	NA	NA	NA	NA	0.205479	0.161823	NA	NA
SCAF4	NA	NA	NA	NA	NA	NA	NA	Cells_EBV-transformed_lymphocytes	6.7244e-05	0.00614853	-3.98583	NA	NA	NA	0	0	1	0	1	NA	NA	NA	NA	-3.24284	2.38736	NA	NA	NA	NA	NA	NA	0.00118346	0.0169699	NA	NA	NA	NA	NA	NA	0.186658	0.15392	NA	NA
SCAF4	NA	NA	NA	NA	NA	NA	NA	Colon_Sigmoid	6.7244e-05	0.00680791	-3.98583	NA	NA	NA	0	0	1	0	1	NA	NA	NA	NA	-3.24284	2.38736	NA	NA	NA	NA	NA	NA	0.00118346	0.0169699	NA	NA	NA	NA	NA	NA	0.199622	0.16181	NA	NA
SCAF4	NA	NA	NA	NA	NA	NA	NA	Colon_Transverse	6.7244e-05	0.00720967	-3.98583	NA	NA	NA	0	0	1	0	1	NA	NA	NA	NA	-3.24284	2.38736	NA	NA	NA	NA	NA	NA	0.00118346	0.0169699	NA	NA	NA	NA	NA	NA	0.172486	0.16459	NA	NA
SCAF4	NA	NA	NA	NA	NA	NA	NA	Esophagus_Gastroesophageal_Junction	6.7244e-05	0.00654565	-3.98583	NA	NA	NA	0	0	1	0	1	NA	NA	NA	NA	-3.24284	2.38736	NA	NA	NA	NA	NA	NA	0.00118346	0.0169699	NA	NA	NA	NA	NA	NA	0.20401	0.164014	NA	NA
SCAF4	NA	NA	NA	NA	NA	NA	NA	Esophagus_Mucosa	6.7244e-05	0.00688883	-3.98583	NA	NA	NA	0	0	1	0	1	NA	NA	NA	NA	-3.24284	2.38736	NA	NA	NA	NA	NA	NA	0.00118346	0.0169699	NA	NA	NA	NA	NA	NA	0.180955	0.162181	NA	NA
SCAF4	NA	NA	NA	NA	NA	NA	NA	Esophagus_Muscularis	6.7244e-05	0.0064706	-3.98583	NA	NA	NA	0	0	1	0	1	NA	NA	NA	NA	-3.24284	2.38736	NA	NA	NA	NA	NA	NA	0.00118346	0.0169699	NA	NA	NA	NA	NA	NA	0.188267	0.165283	NA	NA
SCAF4	NA	NA	NA	NA	NA	NA	NA	Heart_Atrial_Appendage	6.7244e-05	0.00736309	-3.98583	NA	NA	NA	0	0	1	0	1	NA	NA	NA	NA	-3.24284	2.38736	NA	NA	NA	NA	NA	NA	0.00118346	0.0169699	NA	NA	NA	NA	NA	NA	0.193813	0.165844	NA	NA
SCAF4	NA	NA	NA	NA	NA	NA	NA	Heart_Left_Ventricle	6.7244e-05	0.00762616	-3.98583	NA	NA	NA	0	0	1	0	1	NA	NA	NA	NA	-3.24284	2.38736	NA	NA	NA	NA	NA	NA	0.00118346	0.0169699	NA	NA	NA	NA	NA	NA	0.174962	0.169203	NA	NA
SCAF4	NA	NA	NA	NA	NA	NA	NA	Kidney_Cortex	6.7244e-05	0.00870638	-3.98583	NA	NA	NA	0	0	1	0	1	NA	NA	NA	NA	-3.24284	2.38736	NA	NA	NA	NA	NA	NA	0.00118346	0.0169699	NA	NA	NA	NA	NA	NA	0.191004	0.175689	NA	NA
SCAF4	NA	NA	NA	NA	NA	NA	NA	Liver	6.7244e-05	0.00789222	-3.98583	NA	NA	NA	0	0	1	0	1	NA	NA	NA	NA	-3.24284	2.38736	NA	NA	NA	NA	NA	NA	0.00118346	0.0169699	NA	NA	NA	NA	NA	NA	0.180701	0.173938	NA	NA
SCAF4	NA	NA	NA	NA	NA	NA	NA	Lung	6.7244e-05	0.0063701	-3.98583	NA	NA	NA	0	0	1	0	1	NA	NA	NA	NA	-3.24284	2.38736	NA	NA	NA	NA	NA	NA	0.00118346	0.0169699	NA	NA	NA	NA	NA	NA	0.172352	0.164892	NA	NA
SCAF4	NA	NA	NA	NA	NA	NA	NA	Minor_Salivary_Gland	6.7244e-05	0.00706667	-3.98583	NA	NA	NA	0	0	1	0	1	NA	NA	NA	NA	-3.24284	2.38736	NA	NA	NA	NA	NA	NA	0.00118346	0.0169699	NA	NA	NA	NA	NA	NA	0.180745	0.165458	NA	NA
SCAF4	NA	NA	NA	NA	NA	NA	NA	Muscle_Skeletal	6.7244e-05	0.00691413	-3.98583	NA	NA	NA	0	0	1	0	1	NA	NA	NA	NA	-3.24284	2.38736	NA	NA	NA	NA	NA	NA	0.00118346	0.0169699	NA	NA	NA	NA	NA	NA	0.173482	0.164471	NA	NA
SCAF4	NA	NA	NA	NA	NA	NA	NA	Nerve_Tibial	6.7244e-05	0.00720171	-3.98583	NA	NA	NA	0	0	1	0	1	NA	NA	NA	NA	-3.24284	2.38736	NA	NA	NA	NA	NA	NA	0.00118346	0.0169699	NA	NA	NA	NA	NA	NA	0.187093	0.16446	NA	NA
SCAF4	NA	NA	NA	NA	NA	NA	NA	Ovary	6.7244e-05	0.00710102	-3.98583	NA	NA	NA	0	0	1	0	1	NA	NA	NA	NA	-3.24284	2.38736	NA	NA	NA	NA	NA	NA	0.00118346	0.0169699	NA	NA	NA	NA	NA	NA	0.16539	0.16359	NA	NA
SCAF4	NA	NA	NA	NA	NA	NA	NA	Pancreas	6.7244e-05	0.00766062	-3.98583	NA	NA	NA	0	0	1	0	1	NA	NA	NA	NA	-3.24284	2.38736	NA	NA	NA	NA	NA	NA	0.00118346	0.0169699	NA	NA	NA	NA	NA	NA	0.203379	0.164329	NA	NA
SCAF4	NA	NA	NA	NA	NA	NA	NA	Pituitary	6.7244e-05	0.00755233	-3.98583	NA	NA	NA	0	0	1	0	1	NA	NA	NA	NA	-3.24284	2.38736	NA	NA	NA	NA	NA	NA	0.00118346	0.0169699	NA	NA	NA	NA	NA	NA	0.208056	0.168911	NA	NA
SCAF4	NA	NA	NA	NA	NA	NA	NA	Prostate	6.7244e-05	0.00686699	-3.98583	NA	NA	NA	0	0	1	0	1	NA	NA	NA	NA	-3.24284	2.38736	NA	NA	NA	NA	NA	NA	0.00118346	0.0169699	NA	NA	NA	NA	NA	NA	0.18677	0.167024	NA	NA
SCAF4	NA	NA	NA	NA	NA	NA	NA	Skin_Not_Sun_Exposed_Suprapubic	6.7244e-05	0.0068225	-3.98583	NA	NA	NA	0	0	1	0	1	NA	NA	NA	NA	-3.24284	2.38736	NA	NA	NA	NA	NA	NA	0.00118346	0.0169699	NA	NA	NA	NA	NA	NA	0.17722	0.162617	NA	NA
SCAF4	NA	NA	NA	NA	NA	NA	NA	Skin_Sun_Exposed_Lower_leg	6.7244e-05	0.00722035	-3.98583	NA	NA	NA	0	0	1	0	1	NA	NA	NA	NA	-3.24284	2.38736	NA	NA	NA	NA	NA	NA	0.00118346	0.0169699	NA	NA	NA	NA	NA	NA	0.179295	0.161787	NA	NA
SCAF4	NA	NA	NA	NA	NA	NA	NA	Small_Intestine_Terminal_Ileum	6.7244e-05	0.00670542	-3.98583	NA	NA	NA	0	0	1	0	1	NA	NA	NA	NA	-3.24284	2.38736	NA	NA	NA	NA	NA	NA	0.00118346	0.0169699	NA	NA	NA	NA	NA	NA	0.187918	0.168959	NA	NA
SCAF4	NA	NA	NA	NA	NA	NA	NA	Spleen	6.7244e-05	0.00696918	-3.98583	NA	NA	NA	0	0	1	0	1	NA	NA	NA	NA	-3.24284	2.38736	NA	NA	NA	NA	NA	NA	0.00118346	0.0169699	NA	NA	NA	NA	NA	NA	0.19759	0.158342	NA	NA
SCAF4	NA	NA	NA	NA	NA	NA	NA	Stomach	6.7244e-05	0.00735336	-3.98583	NA	NA	NA	0	0	1	0	1	NA	NA	NA	NA	-3.24284	2.38736	NA	NA	NA	NA	NA	NA	0.00118346	0.0169699	NA	NA	NA	NA	NA	NA	0.170099	0.167639	NA	NA
SCAF4	NA	NA	NA	NA	NA	NA	NA	Testis	6.7244e-05	0.00829927	-3.98583	NA	NA	NA	0	0	1	0	1	NA	NA	NA	NA	-3.24284	2.38736	NA	NA	NA	NA	NA	NA	0.00118346	0.0169699	NA	NA	NA	NA	NA	NA	0.210328	0.17076	NA	NA
SCAF4	NA	NA	NA	NA	NA	NA	NA	Thyroid	6.7244e-05	0.00683286	3.98583	NA	NA	NA	0	0	1	0	1	NA	NA	NA	NA	3.24284	-2.38736	NA	NA	NA	NA	NA	NA	0.00118346	0.0169699	NA	NA	NA	NA	NA	NA	0.161395	0.160388	NA	NA
SCAF4	NA	NA	NA	NA	NA	NA	NA	Uterus	6.7244e-05	0.00686148	-3.98583	NA	NA	NA	0	0	1	0	1	NA	NA	NA	NA	-3.24284	2.38736	NA	NA	NA	NA	NA	NA	0.00118346	0.0169699	NA	NA	NA	NA	NA	NA	0.171128	0.165783	NA	NA
SCAF4	NA	NA	NA	NA	NA	NA	NA	Vagina	6.7244e-05	0.00732577	-3.98583	NA	NA	NA	0	0	1	0	1	NA	NA	NA	NA	-3.24284	2.38736	NA	NA	NA	NA	NA	NA	0.00118346	0.0169699	NA	NA	NA	NA	NA	NA	0.178777	0.167583	NA	NA
SCAF4	NA	NA	NA	NA	NA	NA	NA	Whole_Blood	6.7244e-05	0.00719823	-3.98583	NA	NA	NA	0	0	1	0	1	NA	NA	NA	NA	-3.24284	2.38736	NA	NA	NA	NA	NA	NA	0.00118346	0.0169699	NA	NA	NA	NA	NA	NA	0.209343	0.157793	NA	NA
SCAF4	NA	NA	NA	NA	NA	NA	NA	smultixcan	6.7244e-05	0.00687706	-3.98583	NA	NA	NA	0	0	1	0	1	NA	NA	NA	NA	-3.24284	2.38736	NA	NA	NA	NA	NA	NA	0.00118346	0.0169699	NA	NA	NA	NA	NA	NA	0.165093	0.153629	NA	NA
SDHAP1	NA	NA	NA	NA	NA	NA	NA	Thyroid	5.76491e-05	0.00607155	4.02223	NA	NA	NA	0	0	1	0	1	NA	NA	NA	NA	0.0631986	-5.63478	NA	NA	NA	NA	NA	NA	0.949608	1.75277e-08	NA	NA	NA	NA	NA	NA	0.993902	3.10369e-06	NA	NA
SDHAP2	NA	NA	NA	NA	NA	NA	NA	Adipose_Subcutaneous	1.07813e-05	0.00175601	4.40088	NA	NA	NA	0	0	1	0	1	NA	NA	NA	NA	2.44971	-3.75473	NA	NA	NA	NA	NA	NA	0.0142971	0.00017353	NA	NA	NA	NA	NA	NA	0.435894	0.00724761	NA	NA
SDHAP2	NA	NA	NA	NA	NA	NA	NA	Artery_Aorta	4.11678e-06	0.000765273	-4.6054	NA	NA	NA	0	0	1	0	1	NA	NA	NA	NA	-1.01708	5.31505	NA	NA	NA	NA	NA	NA	0.309116	1.06628e-07	NA	NA	NA	NA	NA	NA	0.855743	1.40324e-05	NA	NA
SDHAP2	NA	NA	NA	NA	NA	NA	NA	Artery_Tibial	4.11678e-06	0.000759705	4.6054	NA	NA	NA	0	0	1	0	1	NA	NA	NA	NA	1.01708	-5.31505	NA	NA	NA	NA	NA	NA	0.309116	1.06628e-07	NA	NA	NA	NA	NA	NA	0.848597	1.47744e-05	NA	NA
SDHAP2	NA	NA	NA	NA	NA	NA	NA	Brain_Caudate_basal_ganglia	4.11678e-06	0.000892526	-4.6054	NA	NA	NA	0	0	1	0	1	NA	NA	NA	NA	-1.01708	5.31505	NA	NA	NA	NA	NA	NA	0.309116	1.06628e-07	NA	NA	NA	NA	NA	NA	0.861064	1.56576e-05	NA	NA
SDHAP2	NA	NA	NA	NA	NA	NA	NA	Breast_Mammary_Tissue	7.08995e-06	0.0012232	-4.49097	NA	NA	NA	0	0	1	0	1	NA	NA	NA	NA	-1.3757	4.91015	NA	NA	NA	NA	NA	NA	0.168914	9.10054e-07	NA	NA	NA	NA	NA	NA	0.763473	9.40692e-05	NA	NA
SDHAP2	NA	NA	NA	NA	NA	NA	NA	Heart_Atrial_Appendage	3.49292e-06	0.000755901	4.63948	NA	NA	NA	0	0	1	0	1	NA	NA	NA	NA	2.38248	-4.10689	NA	NA	NA	NA	NA	NA	0.0171964	4.01016e-05	NA	NA	NA	NA	NA	NA	0.459452	0.00254219	NA	NA
SDHAP2	NA	NA	NA	NA	NA	NA	NA	Heart_Left_Ventricle	5.06814e-07	0.000130328	-5.02372	NA	NA	NA	0	0	1	0	1	NA	NA	NA	NA	0.710904	6.17198	NA	NA	NA	NA	NA	NA	0.477144	6.74405e-10	NA	NA	NA	NA	NA	NA	0.919473	1.72453e-07	NA	NA
SDHAP2	NA	NA	NA	NA	NA	NA	NA	Lung	4.11678e-06	0.000773475	4.6054	NA	NA	NA	0	0	1	0	1	NA	NA	NA	NA	1.01708	-5.31505	NA	NA	NA	NA	NA	NA	0.309116	1.06628e-07	NA	NA	NA	NA	NA	NA	0.848684	1.52842e-05	NA	NA
SDHAP2	NA	NA	NA	NA	NA	NA	NA	Ovary	4.11678e-06	0.000754239	4.6054	NA	NA	NA	0	0	1	0	1	NA	NA	NA	NA	1.01708	-5.31505	NA	NA	NA	NA	NA	NA	0.309116	1.06628e-07	NA	NA	NA	NA	NA	NA	0.858257	1.48083e-05	NA	NA
SDHAP2	NA	NA	NA	NA	NA	NA	NA	smultixcan	6.3848e-06	0.00111588	3.80727	NA	NA	NA	0	0	1	0	1	NA	NA	NA	NA	2.35739	-3.44918	NA	NA	NA	NA	NA	NA	0.000902304	7.31017e-07	NA	NA	NA	NA	NA	NA	0.146338	7.66868e-05	NA	NA
SEPTIN8	NA	NA	NA	NA	NA	NA	NA	Adipose_Subcutaneous	1.3614e-07	3.96385e-05	-5.27038	NA	NA	NA	0	0	1	0	1	NA	NA	NA	NA	-0.457922	3.87881	NA	NA	NA	NA	NA	NA	0.647008	0.000104969	NA	NA	NA	NA	NA	NA	0.951993	0.00504911	NA	NA
SEPTIN8	NA	NA	NA	NA	NA	NA	NA	Adipose_Visceral_Omentum	1.3614e-07	3.92628e-05	5.27038	NA	NA	NA	0	0	1	0	1	NA	NA	NA	NA	0.457922	0.702255	NA	NA	NA	NA	NA	NA	0.647008	0.48252	NA	NA	NA	NA	NA	NA	0.944993	0.80222	NA	NA
SEPTIN8	NA	NA	NA	NA	NA	NA	NA	Adrenal_Gland	1.3614e-07	3.57323e-05	5.27038	NA	NA	NA	0	0	1	0	1	NA	NA	NA	NA	0.457922	0.939766	NA	NA	NA	NA	NA	NA	0.647008	0.347337	NA	NA	NA	NA	NA	NA	0.946042	0.70382	NA	NA
SEPTIN8	NA	NA	NA	NA	NA	NA	NA	Artery_Aorta	1.3614e-07	3.66289e-05	5.27038	NA	NA	NA	0	0	1	0	1	NA	NA	NA	NA	0.457922	0.690282	NA	NA	NA	NA	NA	NA	0.647008	0.490017	NA	NA	NA	NA	NA	NA	0.950178	0.806964	NA	NA
SEPTIN8	NA	NA	NA	NA	NA	NA	NA	Artery_Coronary	1.3614e-07	3.77737e-05	5.27038	NA	NA	NA	0	0	1	0	1	NA	NA	NA	NA	0.457922	-0.54831	NA	NA	NA	NA	NA	NA	0.647008	0.583479	NA	NA	NA	NA	NA	NA	0.94286	0.855337	NA	NA
SEPTIN8	NA	NA	NA	NA	NA	NA	NA	Artery_Tibial	1.3614e-07	3.75735e-05	-5.27038	NA	NA	NA	0	0	1	0	1	NA	NA	NA	NA	-0.457922	4.86516	NA	NA	NA	NA	NA	NA	0.647008	1.14366e-06	NA	NA	NA	NA	NA	NA	0.948712	0.00011036	NA	NA
SEPTIN8	NA	NA	NA	NA	NA	NA	NA	Brain_Anterior_cingulate_cortex_BA24	1.3614e-07	4.75634e-05	5.27038	NA	NA	NA	0	0	1	0	1	NA	NA	NA	NA	0.457922	1.3843	NA	NA	NA	NA	NA	NA	0.647008	0.166267	NA	NA	NA	NA	NA	NA	0.944579	0.537428	NA	NA
SEPTIN8	NA	NA	NA	NA	NA	NA	NA	Brain_Caudate_basal_ganglia	1.3614e-07	4.48796e-05	-5.27038	NA	NA	NA	0	0	1	0	1	NA	NA	NA	NA	-0.457922	1.55156	NA	NA	NA	NA	NA	NA	0.647008	0.120767	NA	NA	NA	NA	NA	NA	0.950862	0.472131	NA	NA
SEPTIN8	NA	NA	NA	NA	NA	NA	NA	Brain_Cerebellar_Hemisphere	1.3614e-07	3.95639e-05	5.27038	NA	NA	NA	0	0	1	0	1	NA	NA	NA	NA	0.457922	0.98101	NA	NA	NA	NA	NA	NA	0.647008	0.326588	NA	NA	NA	NA	NA	NA	0.94996	0.691413	NA	NA
SEPTIN8	NA	NA	NA	NA	NA	NA	NA	Brain_Cerebellum	1.3614e-07	3.88327e-05	5.27038	NA	NA	NA	0	0	1	0	1	NA	NA	NA	NA	0.457922	0.776922	NA	NA	NA	NA	NA	NA	0.647008	0.437205	NA	NA	NA	NA	NA	NA	0.949191	0.768352	NA	NA
SEPTIN8	NA	NA	NA	NA	NA	NA	NA	Brain_Cortex	1.3614e-07	4.39185e-05	-5.27038	NA	NA	NA	0	0	1	0	1	NA	NA	NA	NA	-0.457922	1.68767	NA	NA	NA	NA	NA	NA	0.647008	0.091474	NA	NA	NA	NA	NA	NA	0.951337	0.408018	NA	NA
SEPTIN8	NA	NA	NA	NA	NA	NA	NA	Brain_Frontal_Cortex_BA9	1.3614e-07	4.12074e-05	5.27038	NA	NA	NA	0	0	1	0	1	NA	NA	NA	NA	0.457922	0.996969	NA	NA	NA	NA	NA	NA	0.647008	0.31878	NA	NA	NA	NA	NA	NA	0.944249	0.69934	NA	NA
SEPTIN8	NA	NA	NA	NA	NA	NA	NA	Brain_Hippocampus	1.3614e-07	5.65565e-05	5.27038	NA	NA	NA	0	0	1	0	1	NA	NA	NA	NA	0.457922	1.12738	NA	NA	NA	NA	NA	NA	0.647008	0.259582	NA	NA	NA	NA	NA	NA	0.954131	0.651391	NA	NA
SEPTIN8	NA	NA	NA	NA	NA	NA	NA	Brain_Nucleus_accumbens_basal_ganglia	1.3614e-07	4.23275e-05	-5.27038	NA	NA	NA	0	0	1	0	1	NA	NA	NA	NA	-0.457922	1.4987	NA	NA	NA	NA	NA	NA	0.647008	0.13395	NA	NA	NA	NA	NA	NA	0.950293	0.494585	NA	NA
SEPTIN8	NA	NA	NA	NA	NA	NA	NA	Brain_Putamen_basal_ganglia	1.3614e-07	5.69013e-05	5.27038	NA	NA	NA	0	0	1	0	1	NA	NA	NA	NA	0.457922	1.42794	NA	NA	NA	NA	NA	NA	0.647008	0.153308	NA	NA	NA	NA	NA	NA	0.948586	0.525844	NA	NA
SEPTIN8	NA	NA	NA	NA	NA	NA	NA	Brain_Spinal_cord_cervical_c-1	1.3614e-07	4.78522e-05	5.27038	NA	NA	NA	0	0	1	0	1	NA	NA	NA	NA	0.457922	0.283008	NA	NA	NA	NA	NA	NA	0.647008	0.77717	NA	NA	NA	NA	NA	NA	0.947735	0.932888	NA	NA
SEPTIN8	NA	NA	NA	NA	NA	NA	NA	Breast_Mammary_Tissue	1.3614e-07	3.62487e-05	-5.27038	NA	NA	NA	0	0	1	0	1	NA	NA	NA	NA	-0.457922	2.68236	NA	NA	NA	NA	NA	NA	0.647008	0.00731046	NA	NA	NA	NA	NA	NA	0.949253	0.0992984	NA	NA
SEPTIN8	NA	NA	NA	NA	NA	NA	NA	Cells_Cultured_fibroblasts	1.3614e-07	3.91778e-05	5.27038	NA	NA	NA	0	0	1	0	1	NA	NA	NA	NA	0.457922	-4.39208	NA	NA	NA	NA	NA	NA	0.647008	1.12271e-05	NA	NA	NA	NA	NA	NA	0.943202	0.000790501	NA	NA
SEPTIN8	NA	NA	NA	NA	NA	NA	NA	Cells_EBV-transformed_lymphocytes	1.3614e-07	3.38989e-05	5.27038	NA	NA	NA	0	0	1	0	1	NA	NA	NA	NA	0.457922	-6.36601	NA	NA	NA	NA	NA	NA	0.647008	1.94011e-10	NA	NA	NA	NA	NA	NA	0.944481	5.04066e-08	NA	NA
SEPTIN8	NA	NA	NA	NA	NA	NA	NA	Colon_Sigmoid	1.3614e-07	3.62098e-05	-5.27038	NA	NA	NA	0	0	1	0	1	NA	NA	NA	NA	-0.457922	1.9011	NA	NA	NA	NA	NA	NA	0.647008	0.0572887	NA	NA	NA	NA	NA	NA	0.95305	0.319352	NA	NA
SEPTIN8	NA	NA	NA	NA	NA	NA	NA	Colon_Transverse	1.3614e-07	3.75891e-05	-5.27038	NA	NA	NA	0	0	1	0	1	NA	NA	NA	NA	-0.457922	4.29367	NA	NA	NA	NA	NA	NA	0.647008	1.7574e-05	NA	NA	NA	NA	NA	NA	0.951331	0.00128239	NA	NA
SEPTIN8	NA	NA	NA	NA	NA	NA	NA	Esophagus_Gastroesophageal_Junction	1.3614e-07	3.55246e-05	5.27038	NA	NA	NA	0	0	1	0	1	NA	NA	NA	NA	0.457922	0.512356	NA	NA	NA	NA	NA	NA	0.647008	0.608402	NA	NA	NA	NA	NA	NA	0.952097	0.863806	NA	NA
SEPTIN8	NA	NA	NA	NA	NA	NA	NA	Esophagus_Mucosa	1.3614e-07	3.63948e-05	-5.27038	NA	NA	NA	0	0	1	0	1	NA	NA	NA	NA	-0.457922	6.11793	NA	NA	NA	NA	NA	NA	0.647008	9.48006e-10	NA	NA	NA	NA	NA	NA	0.949701	2.11839e-07	NA	NA
SEPTIN8	NA	NA	NA	NA	NA	NA	NA	Esophagus_Muscularis	1.3614e-07	3.57176e-05	5.27038	NA	NA	NA	0	0	1	0	1	NA	NA	NA	NA	0.457922	-1.1712	NA	NA	NA	NA	NA	NA	0.647008	0.24152	NA	NA	NA	NA	NA	NA	0.952686	0.623611	NA	NA
SEPTIN8	NA	NA	NA	NA	NA	NA	NA	Heart_Atrial_Appendage	1.3614e-07	3.98051e-05	-5.27038	NA	NA	NA	0	0	1	0	1	NA	NA	NA	NA	-0.457922	1.76563	NA	NA	NA	NA	NA	NA	0.647008	0.0774583	NA	NA	NA	NA	NA	NA	0.95094	0.38007	NA	NA
SEPTIN8	NA	NA	NA	NA	NA	NA	NA	Heart_Left_Ventricle	1.3614e-07	3.76343e-05	5.27038	NA	NA	NA	0	0	1	0	1	NA	NA	NA	NA	0.457922	-5.78301	NA	NA	NA	NA	NA	NA	0.647008	7.33747e-09	NA	NA	NA	NA	NA	NA	0.951913	1.5213e-06	NA	NA
SEPTIN8	NA	NA	NA	NA	NA	NA	NA	Liver	1.3614e-07	4.90971e-05	5.27038	NA	NA	NA	0	0	1	0	1	NA	NA	NA	NA	0.457922	-3.46797	NA	NA	NA	NA	NA	NA	0.647008	0.000524397	NA	NA	NA	NA	NA	NA	0.938855	0.0180476	NA	NA
SEPTIN8	NA	NA	NA	NA	NA	NA	NA	Lung	1.3614e-07	3.83677e-05	-5.27038	NA	NA	NA	0	0	1	0	1	NA	NA	NA	NA	-0.457922	5.72111	NA	NA	NA	NA	NA	NA	0.647008	1.05828e-08	NA	NA	NA	NA	NA	NA	0.948676	2.02809e-06	NA	NA
SEPTIN8	NA	NA	NA	NA	NA	NA	NA	Minor_Salivary_Gland	1.3614e-07	3.7087e-05	-5.27038	NA	NA	NA	0	0	1	0	1	NA	NA	NA	NA	-0.457922	6.7895	NA	NA	NA	NA	NA	NA	0.647008	1.12523e-11	NA	NA	NA	NA	NA	NA	0.94718	4.23232e-09	NA	NA
SEPTIN8	NA	NA	NA	NA	NA	NA	NA	Muscle_Skeletal	1.3614e-07	4.19605e-05	5.27038	NA	NA	NA	0	0	1	0	1	NA	NA	NA	NA	0.457922	1.31215	NA	NA	NA	NA	NA	NA	0.647008	0.18947	NA	NA	NA	NA	NA	NA	0.946786	0.551797	NA	NA
SEPTIN8	NA	NA	NA	NA	NA	NA	NA	Nerve_Tibial	1.3614e-07	3.68465e-05	5.27038	NA	NA	NA	0	0	1	0	1	NA	NA	NA	NA	0.457922	0.963501	NA	NA	NA	NA	NA	NA	0.647008	0.335296	NA	NA	NA	NA	NA	NA	0.950029	0.702136	NA	NA
SEPTIN8	NA	NA	NA	NA	NA	NA	NA	Ovary	1.3614e-07	4.14043e-05	-5.27038	NA	NA	NA	0	0	1	0	1	NA	NA	NA	NA	-0.457922	2.33008	NA	NA	NA	NA	NA	NA	0.647008	0.0198021	NA	NA	NA	NA	NA	NA	0.954046	0.178165	NA	NA
SEPTIN8	NA	NA	NA	NA	NA	NA	NA	Pancreas	1.3614e-07	4.47862e-05	5.27038	NA	NA	NA	0	0	1	0	1	NA	NA	NA	NA	0.457922	-6.96303	NA	NA	NA	NA	NA	NA	0.647008	3.33038e-12	NA	NA	NA	NA	NA	NA	0.950397	1.33332e-09	NA	NA
SEPTIN8	NA	NA	NA	NA	NA	NA	NA	Pituitary	1.3614e-07	4.03492e-05	-5.27038	NA	NA	NA	0	0	1	0	1	NA	NA	NA	NA	-0.457922	2.01979	NA	NA	NA	NA	NA	NA	0.647008	0.0434054	NA	NA	NA	NA	NA	NA	0.953947	0.283678	NA	NA
SEPTIN8	NA	NA	NA	NA	NA	NA	NA	Prostate	1.3614e-07	3.77711e-05	5.27038	NA	NA	NA	0	0	1	0	1	NA	NA	NA	NA	0.457922	1.09688	NA	NA	NA	NA	NA	NA	0.647008	0.272694	NA	NA	NA	NA	NA	NA	0.949647	0.65358	NA	NA
SEPTIN8	NA	NA	NA	NA	NA	NA	NA	Skin_Not_Sun_Exposed_Suprapubic	1.3614e-07	3.96799e-05	-5.27038	NA	NA	NA	0	0	1	0	1	NA	NA	NA	NA	-0.457922	6.02574	NA	NA	NA	NA	NA	NA	0.647008	1.68339e-09	NA	NA	NA	NA	NA	NA	0.954035	3.93584e-07	NA	NA
SEPTIN8	NA	NA	NA	NA	NA	NA	NA	Small_Intestine_Terminal_Ileum	1.3614e-07	3.9517e-05	5.27038	NA	NA	NA	0	0	1	0	1	NA	NA	NA	NA	0.457922	-6.77697	NA	NA	NA	NA	NA	NA	0.647008	1.22724e-11	NA	NA	NA	NA	NA	NA	0.949591	4.21894e-09	NA	NA
SEPTIN8	NA	NA	NA	NA	NA	NA	NA	Spleen	1.3614e-07	4.16089e-05	-5.27038	NA	NA	NA	0	0	1	0	1	NA	NA	NA	NA	-0.457922	6.24481	NA	NA	NA	NA	NA	NA	0.647008	4.24315e-10	NA	NA	NA	NA	NA	NA	0.946615	1.06106e-07	NA	NA
SEPTIN8	NA	NA	NA	NA	NA	NA	NA	Stomach	1.3614e-07	4.11885e-05	5.27038	NA	NA	NA	0	0	1	0	1	NA	NA	NA	NA	0.457922	-0.83104	NA	NA	NA	NA	NA	NA	0.647008	0.405951	NA	NA	NA	NA	NA	NA	0.951665	0.759314	NA	NA
SEPTIN8	NA	NA	NA	NA	NA	NA	NA	Testis	1.3614e-07	4.53286e-05	-5.27038	NA	NA	NA	0	0	1	0	1	NA	NA	NA	NA	-0.457922	2.90915	NA	NA	NA	NA	NA	NA	0.647008	0.00362416	NA	NA	NA	NA	NA	NA	0.955638	0.0665313	NA	NA
SEPTIN8	NA	NA	NA	NA	NA	NA	NA	Thyroid	1.3614e-07	3.60096e-05	5.27038	NA	NA	NA	0	0	1	0	1	NA	NA	NA	NA	0.457922	-3.16916	NA	NA	NA	NA	NA	NA	0.647008	0.00152879	NA	NA	NA	NA	NA	NA	0.949586	0.0336038	NA	NA
SEPTIN8	NA	NA	NA	NA	NA	NA	NA	Uterus	1.3614e-07	3.85726e-05	-5.27038	NA	NA	NA	0	0	1	0	1	NA	NA	NA	NA	-0.457922	3.89851	NA	NA	NA	NA	NA	NA	0.647008	9.67883e-05	NA	NA	NA	NA	NA	NA	0.952168	0.00461706	NA	NA
SEPTIN8	NA	NA	NA	NA	NA	NA	NA	Vagina	1.3614e-07	4.32277e-05	-5.27038	NA	NA	NA	0	0	1	0	1	NA	NA	NA	NA	-0.457922	6.9095	NA	NA	NA	NA	NA	NA	0.647008	4.86358e-12	NA	NA	NA	NA	NA	NA	0.949679	2.03583e-09	NA	NA
SEPTIN8	NA	NA	NA	NA	NA	NA	NA	smultixcan	1.3614e-07	3.93552e-05	0.612835	NA	NA	NA	0	0	1	0	1	NA	NA	NA	NA	0.0532468	1.12898	NA	NA	NA	NA	NA	NA	0.647008	1.13728e-11	NA	NA	NA	NA	NA	NA	0.947177	3.64707e-09	NA	NA
SETD5	NA	NA	NA	NA	NA	NA	NA	Brain_Cortex	7.95139e-05	0.00808992	-3.94586	NA	NA	NA	0	0	1	0	1	NA	NA	NA	NA	-1.53555	3.89914	NA	NA	NA	NA	NA	NA	0.12465	9.65366e-05	NA	NA	NA	NA	NA	NA	0.722451	0.00491925	NA	NA
SETD5	NA	NA	NA	NA	NA	NA	NA	Esophagus_Muscularis	7.95139e-05	0.0072426	3.94586	NA	NA	NA	0	0	1	0	1	NA	NA	NA	NA	1.53555	-3.89914	NA	NA	NA	NA	NA	NA	0.12465	9.65366e-05	NA	NA	NA	NA	NA	NA	0.728039	0.00460019	NA	NA
SETD5	NA	NA	NA	NA	NA	NA	NA	Lung	7.95139e-05	0.00711995	3.94586	NA	NA	NA	0	0	1	0	1	NA	NA	NA	NA	1.53555	-3.89914	NA	NA	NA	NA	NA	NA	0.12465	9.65366e-05	NA	NA	NA	NA	NA	NA	0.707775	0.00466312	NA	NA
SETD5	NA	NA	NA	NA	NA	NA	NA	smultixcan	1.09582e-05	0.00174713	1.66247	NA	NA	NA	0	0	1	0	1	NA	NA	NA	NA	0.00414602	-2.25026	NA	NA	NA	NA	NA	NA	0.00362023	0.000351142	NA	NA	NA	NA	NA	NA	0.274942	0.011675	NA	NA
SIK3	NA	NA	NA	NA	NA	NA	NA	Brain_Nucleus_accumbens_basal_ganglia	3.2989e-05	0.00485194	4.15179	NA	NA	NA	0	0	1	0	1	NA	NA	NA	NA	0.225382	-5.5537	NA	NA	NA	NA	NA	NA	0.821682	2.79687e-08	NA	NA	NA	NA	NA	NA	0.978107	5.12287e-06	NA	NA
SIK3	NA	NA	NA	NA	NA	NA	NA	Cells_EBV-transformed_lymphocytes	3.2989e-05	0.00365078	-4.15179	NA	NA	NA	0	0	1	0	1	NA	NA	NA	NA	-0.225382	5.5537	NA	NA	NA	NA	NA	NA	0.821682	2.79687e-08	NA	NA	NA	NA	NA	NA	0.972342	4.04373e-06	NA	NA
SIK3	NA	NA	NA	NA	NA	NA	NA	Colon_Sigmoid	3.2989e-05	0.00404825	4.15179	NA	NA	NA	0	0	1	0	1	NA	NA	NA	NA	0.225382	-5.5537	NA	NA	NA	NA	NA	NA	0.821682	2.79687e-08	NA	NA	NA	NA	NA	NA	0.976937	4.50737e-06	NA	NA
SIK3	NA	NA	NA	NA	NA	NA	NA	Colon_Transverse	3.2989e-05	0.00418396	4.15179	NA	NA	NA	0	0	1	0	1	NA	NA	NA	NA	0.225382	-5.5537	NA	NA	NA	NA	NA	NA	0.821682	2.79687e-08	NA	NA	NA	NA	NA	NA	0.977813	4.88279e-06	NA	NA
SIK3	NA	NA	NA	NA	NA	NA	NA	Esophagus_Mucosa	3.2989e-05	0.00400866	4.15179	NA	NA	NA	0	0	1	0	1	NA	NA	NA	NA	0.225382	-5.5537	NA	NA	NA	NA	NA	NA	0.821682	2.79687e-08	NA	NA	NA	NA	NA	NA	0.976572	4.37822e-06	NA	NA
SIK3	NA	NA	NA	NA	NA	NA	NA	Heart_Left_Ventricle	3.2989e-05	0.00483146	4.15179	NA	NA	NA	0	0	1	0	1	NA	NA	NA	NA	0.225382	-5.5537	NA	NA	NA	NA	NA	NA	0.821682	2.79687e-08	NA	NA	NA	NA	NA	NA	0.976728	4.91352e-06	NA	NA
SIK3	NA	NA	NA	NA	NA	NA	NA	Lung	3.2989e-05	0.0037438	4.15179	NA	NA	NA	0	0	1	0	1	NA	NA	NA	NA	0.225382	-5.5537	NA	NA	NA	NA	NA	NA	0.821682	2.79687e-08	NA	NA	NA	NA	NA	NA	0.975882	4.83447e-06	NA	NA
SIK3	NA	NA	NA	NA	NA	NA	NA	Skin_Sun_Exposed_Lower_leg	3.2989e-05	0.00428194	4.15179	NA	NA	NA	0	0	1	0	1	NA	NA	NA	NA	0.225382	-5.5537	NA	NA	NA	NA	NA	NA	0.821682	2.79687e-08	NA	NA	NA	NA	NA	NA	0.979083	4.49364e-06	NA	NA
SIK3	NA	NA	NA	NA	NA	NA	NA	Spleen	3.2989e-05	0.00406619	4.15179	NA	NA	NA	0	0	1	0	1	NA	NA	NA	NA	0.225382	-5.5537	NA	NA	NA	NA	NA	NA	0.821682	2.79687e-08	NA	NA	NA	NA	NA	NA	0.972162	4.43151e-06	NA	NA
SIK3	NA	NA	NA	NA	NA	NA	NA	smultixcan	3.2989e-05	0.00401746	3.22917	NA	NA	NA	0	0	1	0	1	NA	NA	NA	NA	0.175297	-4.31954	NA	NA	NA	NA	NA	NA	0.821682	2.79687e-08	NA	NA	NA	NA	NA	NA	0.974726	4.55649e-06	NA	NA
SMARCC2	NA	NA	NA	NA	NA	NA	NA	Adipose_Subcutaneous	3.75959e-05	0.00438633	-4.12178	NA	NA	NA	0	0	1	0	1	NA	NA	NA	NA	-1.93792	3.79978	NA	NA	NA	NA	NA	NA	0.0526334	0.000144825	NA	NA	NA	NA	NA	NA	0.605368	0.00644151	NA	NA
SMARCC2	NA	NA	NA	NA	NA	NA	NA	Adipose_Visceral_Omentum	3.75959e-05	0.00429026	-4.12178	NA	NA	NA	0	0	1	0	1	NA	NA	NA	NA	-1.93792	3.79978	NA	NA	NA	NA	NA	NA	0.0526334	0.000144825	NA	NA	NA	NA	NA	NA	0.603682	0.00636261	NA	NA
SMARCC2	NA	NA	NA	NA	NA	NA	NA	Adrenal_Gland	3.75959e-05	0.00421182	-4.12178	NA	NA	NA	0	0	1	0	1	NA	NA	NA	NA	-1.93792	3.79978	NA	NA	NA	NA	NA	NA	0.0526334	0.000144825	NA	NA	NA	NA	NA	NA	0.614462	0.00619595	NA	NA
SMARCC2	NA	NA	NA	NA	NA	NA	NA	Artery_Coronary	3.75959e-05	0.00434062	-4.12178	NA	NA	NA	0	0	1	0	1	NA	NA	NA	NA	-1.93792	3.79978	NA	NA	NA	NA	NA	NA	0.0526334	0.000144825	NA	NA	NA	NA	NA	NA	0.595554	0.006742	NA	NA
SMARCC2	NA	NA	NA	NA	NA	NA	NA	Artery_Tibial	3.75959e-05	0.00427921	4.12178	NA	NA	NA	0	0	1	0	1	NA	NA	NA	NA	1.93792	-3.79978	NA	NA	NA	NA	NA	NA	0.0526334	0.000144825	NA	NA	NA	NA	NA	NA	0.603886	0.00623593	NA	NA
SMARCC2	NA	NA	NA	NA	NA	NA	NA	Brain_Cerebellar_Hemisphere	3.75959e-05	0.00466954	-4.12178	NA	NA	NA	0	0	1	0	1	NA	NA	NA	NA	-1.93792	3.79978	NA	NA	NA	NA	NA	NA	0.0526334	0.000144825	NA	NA	NA	NA	NA	NA	0.614153	0.00621665	NA	NA
SMARCC2	NA	NA	NA	NA	NA	NA	NA	Brain_Cerebellum	3.75959e-05	0.00482575	-4.12178	NA	NA	NA	0	0	1	0	1	NA	NA	NA	NA	-1.93792	3.79978	NA	NA	NA	NA	NA	NA	0.0526334	0.000144825	NA	NA	NA	NA	NA	NA	0.609676	0.00622637	NA	NA
SMARCC2	NA	NA	NA	NA	NA	NA	NA	Brain_Nucleus_accumbens_basal_ganglia	3.75959e-05	0.00536879	-4.12178	NA	NA	NA	0	0	1	0	1	NA	NA	NA	NA	-1.93792	3.79978	NA	NA	NA	NA	NA	NA	0.0526334	0.000144825	NA	NA	NA	NA	NA	NA	0.613221	0.00733725	NA	NA
SMARCC2	NA	NA	NA	NA	NA	NA	NA	Breast_Mammary_Tissue	3.75959e-05	0.00429496	-4.12178	NA	NA	NA	0	0	1	0	1	NA	NA	NA	NA	-1.93792	3.79978	NA	NA	NA	NA	NA	NA	0.0526334	0.000144825	NA	NA	NA	NA	NA	NA	0.604475	0.00626354	NA	NA
SMARCC2	NA	NA	NA	NA	NA	NA	NA	Cells_Cultured_fibroblasts	3.75959e-05	0.00428704	-4.12178	NA	NA	NA	0	0	1	0	1	NA	NA	NA	NA	-1.93792	3.79978	NA	NA	NA	NA	NA	NA	0.0526334	0.000144825	NA	NA	NA	NA	NA	NA	0.596727	0.00619854	NA	NA
SMARCC2	NA	NA	NA	NA	NA	NA	NA	Cells_EBV-transformed_lymphocytes	3.75959e-05	0.0040145	4.12178	NA	NA	NA	0	0	1	0	1	NA	NA	NA	NA	1.93792	-3.79978	NA	NA	NA	NA	NA	NA	0.0526334	0.000144825	NA	NA	NA	NA	NA	NA	0.611263	0.00561901	NA	NA
SMARCC2	NA	NA	NA	NA	NA	NA	NA	Colon_Transverse	3.75959e-05	0.00462592	-4.12178	NA	NA	NA	0	0	1	0	1	NA	NA	NA	NA	-1.93792	3.79978	NA	NA	NA	NA	NA	NA	0.0526334	0.000144825	NA	NA	NA	NA	NA	NA	0.613168	0.00669908	NA	NA
SMARCC2	NA	NA	NA	NA	NA	NA	NA	Esophagus_Gastroesophageal_Junction	3.75959e-05	0.00419221	-4.12178	NA	NA	NA	0	0	1	0	1	NA	NA	NA	NA	-1.93792	3.79978	NA	NA	NA	NA	NA	NA	0.0526334	0.000144825	NA	NA	NA	NA	NA	NA	0.613447	0.0064475	NA	NA
SMARCC2	NA	NA	NA	NA	NA	NA	NA	Esophagus_Mucosa	3.75959e-05	0.00439716	-4.12178	NA	NA	NA	0	0	1	0	1	NA	NA	NA	NA	-1.93792	3.79978	NA	NA	NA	NA	NA	NA	0.0526334	0.000144825	NA	NA	NA	NA	NA	NA	0.611164	0.00628068	NA	NA
SMARCC2	NA	NA	NA	NA	NA	NA	NA	Esophagus_Muscularis	3.75959e-05	0.00415006	-4.12178	NA	NA	NA	0	0	1	0	1	NA	NA	NA	NA	-1.93792	3.79978	NA	NA	NA	NA	NA	NA	0.0526334	0.000144825	NA	NA	NA	NA	NA	NA	0.607136	0.00642197	NA	NA
SMARCC2	NA	NA	NA	NA	NA	NA	NA	Heart_Left_Ventricle	3.75959e-05	0.00532971	-4.12178	NA	NA	NA	0	0	1	0	1	NA	NA	NA	NA	-1.93792	3.79978	NA	NA	NA	NA	NA	NA	0.0526334	0.000144825	NA	NA	NA	NA	NA	NA	0.608252	0.00722641	NA	NA
SMARCC2	NA	NA	NA	NA	NA	NA	NA	Liver	3.75959e-05	0.00506341	4.12178	NA	NA	NA	0	0	1	0	1	NA	NA	NA	NA	1.93792	-3.79978	NA	NA	NA	NA	NA	NA	0.0526334	0.000144825	NA	NA	NA	NA	NA	NA	0.600849	0.00711488	NA	NA
SMARCC2	NA	NA	NA	NA	NA	NA	NA	Lung	3.75959e-05	0.00410147	-4.12178	NA	NA	NA	0	0	1	0	1	NA	NA	NA	NA	-1.93792	3.79978	NA	NA	NA	NA	NA	NA	0.0526334	0.000144825	NA	NA	NA	NA	NA	NA	0.584808	0.00625835	NA	NA
SMARCC2	NA	NA	NA	NA	NA	NA	NA	Minor_Salivary_Gland	3.75959e-05	0.00451675	-4.12178	NA	NA	NA	0	0	1	0	1	NA	NA	NA	NA	-1.93792	3.79978	NA	NA	NA	NA	NA	NA	0.0526334	0.000144825	NA	NA	NA	NA	NA	NA	0.597142	0.0065772	NA	NA
SMARCC2	NA	NA	NA	NA	NA	NA	NA	Nerve_Tibial	3.75959e-05	0.00467126	-4.12178	NA	NA	NA	0	0	1	0	1	NA	NA	NA	NA	-1.93792	3.79978	NA	NA	NA	NA	NA	NA	0.0526334	0.000144825	NA	NA	NA	NA	NA	NA	0.603288	0.00670978	NA	NA
SMARCC2	NA	NA	NA	NA	NA	NA	NA	Ovary	3.75959e-05	0.00464799	-4.12178	NA	NA	NA	0	0	1	0	1	NA	NA	NA	NA	-1.93792	3.79978	NA	NA	NA	NA	NA	NA	0.0526334	0.000144825	NA	NA	NA	NA	NA	NA	0.608535	0.00619068	NA	NA
SMARCC2	NA	NA	NA	NA	NA	NA	NA	Pancreas	3.75959e-05	0.00506292	-4.12178	NA	NA	NA	0	0	1	0	1	NA	NA	NA	NA	-1.93792	3.79978	NA	NA	NA	NA	NA	NA	0.0526334	0.000144825	NA	NA	NA	NA	NA	NA	0.603433	0.00651343	NA	NA
SMARCC2	NA	NA	NA	NA	NA	NA	NA	Prostate	3.75959e-05	0.00444781	-4.12178	NA	NA	NA	0	0	1	0	1	NA	NA	NA	NA	-1.93792	3.79978	NA	NA	NA	NA	NA	NA	0.0526334	0.000144825	NA	NA	NA	NA	NA	NA	0.613125	0.00648165	NA	NA
SMARCC2	NA	NA	NA	NA	NA	NA	NA	Skin_Sun_Exposed_Lower_leg	3.75959e-05	0.00465556	-4.12178	NA	NA	NA	0	0	1	0	1	NA	NA	NA	NA	-1.93792	3.79978	NA	NA	NA	NA	NA	NA	0.0526334	0.000144825	NA	NA	NA	NA	NA	NA	0.618283	0.00618005	NA	NA
SMARCC2	NA	NA	NA	NA	NA	NA	NA	Small_Intestine_Terminal_Ileum	3.75959e-05	0.00448049	-4.12178	NA	NA	NA	0	0	1	0	1	NA	NA	NA	NA	-1.93792	3.79978	NA	NA	NA	NA	NA	NA	0.0526334	0.000144825	NA	NA	NA	NA	NA	NA	0.619651	0.00644987	NA	NA
SMARCC2	NA	NA	NA	NA	NA	NA	NA	Spleen	3.75959e-05	0.00446855	-4.12178	NA	NA	NA	0	0	1	0	1	NA	NA	NA	NA	-1.93792	3.79978	NA	NA	NA	NA	NA	NA	0.0526334	0.000144825	NA	NA	NA	NA	NA	NA	0.60855	0.00603591	NA	NA
SMARCC2	NA	NA	NA	NA	NA	NA	NA	Uterus	3.75959e-05	0.00438865	-4.12178	NA	NA	NA	0	0	1	0	1	NA	NA	NA	NA	-1.93792	3.79978	NA	NA	NA	NA	NA	NA	0.0526334	0.000144825	NA	NA	NA	NA	NA	NA	0.611798	0.00629629	NA	NA
SMARCC2	NA	NA	NA	NA	NA	NA	NA	smultixcan	3.75959e-05	0.00441415	-3.20583	NA	NA	NA	0	0	1	0	1	NA	NA	NA	NA	-1.50727	2.95538	NA	NA	NA	NA	NA	NA	0.0526334	0.000144825	NA	NA	NA	NA	NA	NA	0.593808	0.00612707	NA	NA
ST3GAL6-AS1	NA	NA	NA	NA	NA	NA	NA	smultixcan	7.69212e-05	0.007688	-0.496876	NA	NA	NA	0	0	1	0	1	NA	NA	NA	NA	-0.310433	0.386544	NA	NA	NA	NA	NA	NA	0.00127868	0.0451455	NA	NA	NA	NA	NA	NA	0.17062	0.267095	NA	NA
STAT3	NA	NA	NA	NA	NA	NA	NA	Adipose_Subcutaneous	1.02047e-05	0.00168716	4.41279	NA	NA	NA	0	0	1	0	1	NA	NA	NA	NA	1.46315	-4.69205	NA	NA	NA	NA	NA	NA	0.143427	2.7048e-06	NA	NA	NA	NA	NA	NA	0.739756	0.000247024	NA	NA
STAT3	NA	NA	NA	NA	NA	NA	NA	Adipose_Visceral_Omentum	1.02047e-05	0.00154897	-4.41279	NA	NA	NA	0	0	1	0	1	NA	NA	NA	NA	-1.46315	4.69205	NA	NA	NA	NA	NA	NA	0.143427	2.7048e-06	NA	NA	NA	NA	NA	NA	0.740579	0.000241099	NA	NA
STAT3	NA	NA	NA	NA	NA	NA	NA	Adrenal_Gland	1.02047e-05	0.00150391	4.41279	NA	NA	NA	0	0	1	0	1	NA	NA	NA	NA	1.46315	-4.69205	NA	NA	NA	NA	NA	NA	0.143427	2.7048e-06	NA	NA	NA	NA	NA	NA	0.754868	0.000245717	NA	NA
STAT3	NA	NA	NA	NA	NA	NA	NA	Artery_Aorta	1.02047e-05	0.00160513	-4.41279	NA	NA	NA	0	0	1	0	1	NA	NA	NA	NA	-1.46315	4.69205	NA	NA	NA	NA	NA	NA	0.143427	2.7048e-06	NA	NA	NA	NA	NA	NA	0.741257	0.000230658	NA	NA
STAT3	NA	NA	NA	NA	NA	NA	NA	Artery_Coronary	1.02047e-05	0.0016033	4.41279	NA	NA	NA	0	0	1	0	1	NA	NA	NA	NA	1.46315	-4.69205	NA	NA	NA	NA	NA	NA	0.143427	2.7048e-06	NA	NA	NA	NA	NA	NA	0.730627	0.000260226	NA	NA
STAT3	NA	NA	NA	NA	NA	NA	NA	Artery_Tibial	1.02047e-05	0.00153746	-4.41279	NA	NA	NA	0	0	1	0	1	NA	NA	NA	NA	-1.46315	4.69205	NA	NA	NA	NA	NA	NA	0.143427	2.7048e-06	NA	NA	NA	NA	NA	NA	0.737301	0.000237021	NA	NA
STAT3	NA	NA	NA	NA	NA	NA	NA	Brain_Anterior_cingulate_cortex_BA24	1.02047e-05	0.00190556	4.41279	NA	NA	NA	0	0	1	0	1	NA	NA	NA	NA	1.46315	-4.69205	NA	NA	NA	NA	NA	NA	0.143427	2.7048e-06	NA	NA	NA	NA	NA	NA	0.752027	0.00027316	NA	NA
STAT3	NA	NA	NA	NA	NA	NA	NA	Brain_Caudate_basal_ganglia	1.02047e-05	0.00188905	4.41279	NA	NA	NA	0	0	1	0	1	NA	NA	NA	NA	1.46315	-4.69205	NA	NA	NA	NA	NA	NA	0.143427	2.7048e-06	NA	NA	NA	NA	NA	NA	0.750388	0.000261387	NA	NA
STAT3	NA	NA	NA	NA	NA	NA	NA	Brain_Cerebellar_Hemisphere	1.02047e-05	0.00162478	4.41279	NA	NA	NA	0	0	1	0	1	NA	NA	NA	NA	1.46315	-4.69205	NA	NA	NA	NA	NA	NA	0.143427	2.7048e-06	NA	NA	NA	NA	NA	NA	0.727614	0.000229401	NA	NA
STAT3	NA	NA	NA	NA	NA	NA	NA	Brain_Cerebellum	1.02047e-05	0.00169928	4.41279	NA	NA	NA	0	0	1	0	1	NA	NA	NA	NA	1.46315	-4.69205	NA	NA	NA	NA	NA	NA	0.143427	2.7048e-06	NA	NA	NA	NA	NA	NA	0.743509	0.000237756	NA	NA
STAT3	NA	NA	NA	NA	NA	NA	NA	Brain_Cortex	1.02047e-05	0.00162618	-4.41279	NA	NA	NA	0	0	1	0	1	NA	NA	NA	NA	-1.46315	4.69205	NA	NA	NA	NA	NA	NA	0.143427	2.7048e-06	NA	NA	NA	NA	NA	NA	0.744472	0.000241567	NA	NA
STAT3	NA	NA	NA	NA	NA	NA	NA	Brain_Frontal_Cortex_BA9	1.02047e-05	0.00180752	-4.41279	NA	NA	NA	0	0	1	0	1	NA	NA	NA	NA	-1.46315	4.69205	NA	NA	NA	NA	NA	NA	0.143427	2.7048e-06	NA	NA	NA	NA	NA	NA	0.739229	0.000256699	NA	NA
STAT3	NA	NA	NA	NA	NA	NA	NA	Brain_Hippocampus	1.02047e-05	0.00236054	4.41279	NA	NA	NA	0	0	1	0	1	NA	NA	NA	NA	1.46315	-4.69205	NA	NA	NA	NA	NA	NA	0.143427	2.7048e-06	NA	NA	NA	NA	NA	NA	0.755379	0.000297906	NA	NA
STAT3	NA	NA	NA	NA	NA	NA	NA	Brain_Hypothalamus	1.02047e-05	0.00219849	4.41279	NA	NA	NA	0	0	1	0	1	NA	NA	NA	NA	1.46315	-4.69205	NA	NA	NA	NA	NA	NA	0.143427	2.7048e-06	NA	NA	NA	NA	NA	NA	0.745297	0.000280824	NA	NA
STAT3	NA	NA	NA	NA	NA	NA	NA	Brain_Nucleus_accumbens_basal_ganglia	1.02047e-05	0.00191335	-4.41279	NA	NA	NA	0	0	1	0	1	NA	NA	NA	NA	-1.46315	4.69205	NA	NA	NA	NA	NA	NA	0.143427	2.7048e-06	NA	NA	NA	NA	NA	NA	0.736818	0.000260749	NA	NA
STAT3	NA	NA	NA	NA	NA	NA	NA	Brain_Putamen_basal_ganglia	1.02047e-05	0.00221963	-4.41279	NA	NA	NA	0	0	1	0	1	NA	NA	NA	NA	-1.46315	4.69205	NA	NA	NA	NA	NA	NA	0.143427	2.7048e-06	NA	NA	NA	NA	NA	NA	0.742955	0.00027343	NA	NA
STAT3	NA	NA	NA	NA	NA	NA	NA	Brain_Spinal_cord_cervical_c-1	1.02047e-05	0.00214509	4.41279	NA	NA	NA	0	0	1	0	1	NA	NA	NA	NA	1.46315	-4.69205	NA	NA	NA	NA	NA	NA	0.143427	2.7048e-06	NA	NA	NA	NA	NA	NA	0.763698	0.000286991	NA	NA
STAT3	NA	NA	NA	NA	NA	NA	NA	Brain_Substantia_nigra	1.02047e-05	0.00201717	4.41279	NA	NA	NA	0	0	1	0	1	NA	NA	NA	NA	1.46315	-4.69205	NA	NA	NA	NA	NA	NA	0.143427	2.7048e-06	NA	NA	NA	NA	NA	NA	0.757347	0.000329822	NA	NA
STAT3	NA	NA	NA	NA	NA	NA	NA	Breast_Mammary_Tissue	1.02047e-05	0.00159756	4.41279	NA	NA	NA	0	0	1	0	1	NA	NA	NA	NA	1.46315	-4.69205	NA	NA	NA	NA	NA	NA	0.143427	2.7048e-06	NA	NA	NA	NA	NA	NA	0.744445	0.000244458	NA	NA
STAT3	NA	NA	NA	NA	NA	NA	NA	Cells_Cultured_fibroblasts	1.02047e-05	0.00160779	-4.41279	NA	NA	NA	0	0	1	0	1	NA	NA	NA	NA	-1.46315	4.69205	NA	NA	NA	NA	NA	NA	0.143427	2.7048e-06	NA	NA	NA	NA	NA	NA	0.731517	0.000242121	NA	NA
STAT3	NA	NA	NA	NA	NA	NA	NA	Cells_EBV-transformed_lymphocytes	1.02047e-05	0.00153005	4.41279	NA	NA	NA	0	0	1	0	1	NA	NA	NA	NA	1.46315	-4.69205	NA	NA	NA	NA	NA	NA	0.143427	2.7048e-06	NA	NA	NA	NA	NA	NA	0.736001	0.000208772	NA	NA
STAT3	NA	NA	NA	NA	NA	NA	NA	Colon_Sigmoid	1.02047e-05	0.00156998	4.41279	NA	NA	NA	0	0	1	0	1	NA	NA	NA	NA	1.46315	-4.69205	NA	NA	NA	NA	NA	NA	0.143427	2.7048e-06	NA	NA	NA	NA	NA	NA	0.742778	0.000236597	NA	NA
STAT3	NA	NA	NA	NA	NA	NA	NA	Colon_Transverse	1.02047e-05	0.00170261	-4.41279	NA	NA	NA	0	0	1	0	1	NA	NA	NA	NA	-1.46315	4.69205	NA	NA	NA	NA	NA	NA	0.143427	2.7048e-06	NA	NA	NA	NA	NA	NA	0.753017	0.000257567	NA	NA
STAT3	NA	NA	NA	NA	NA	NA	NA	Esophagus_Gastroesophageal_Junction	1.02047e-05	0.00153081	-4.41279	NA	NA	NA	0	0	1	0	1	NA	NA	NA	NA	-1.46315	4.69205	NA	NA	NA	NA	NA	NA	0.143427	2.7048e-06	NA	NA	NA	NA	NA	NA	0.740942	0.000237559	NA	NA
STAT3	NA	NA	NA	NA	NA	NA	NA	Esophagus_Mucosa	1.02047e-05	0.00163684	-4.41279	NA	NA	NA	0	0	1	0	1	NA	NA	NA	NA	-1.46315	4.69205	NA	NA	NA	NA	NA	NA	0.143427	2.7048e-06	NA	NA	NA	NA	NA	NA	0.745946	0.000234253	NA	NA
STAT3	NA	NA	NA	NA	NA	NA	NA	Esophagus_Muscularis	1.02047e-05	0.00157409	4.41279	NA	NA	NA	0	0	1	0	1	NA	NA	NA	NA	1.46315	-4.69205	NA	NA	NA	NA	NA	NA	0.143427	2.7048e-06	NA	NA	NA	NA	NA	NA	0.744846	0.000231518	NA	NA
STAT3	NA	NA	NA	NA	NA	NA	NA	Heart_Atrial_Appendage	1.02047e-05	0.00184518	4.41279	NA	NA	NA	0	0	1	0	1	NA	NA	NA	NA	1.46315	-4.69205	NA	NA	NA	NA	NA	NA	0.143427	2.7048e-06	NA	NA	NA	NA	NA	NA	0.737692	0.000255786	NA	NA
STAT3	NA	NA	NA	NA	NA	NA	NA	Heart_Left_Ventricle	1.02047e-05	0.00192887	-4.41279	NA	NA	NA	0	0	1	0	1	NA	NA	NA	NA	-1.46315	4.69205	NA	NA	NA	NA	NA	NA	0.143427	2.7048e-06	NA	NA	NA	NA	NA	NA	0.748986	0.000260453	NA	NA
STAT3	NA	NA	NA	NA	NA	NA	NA	Liver	1.02047e-05	0.00198442	-4.41279	NA	NA	NA	0	0	1	0	1	NA	NA	NA	NA	-1.46315	4.69205	NA	NA	NA	NA	NA	NA	0.143427	2.7048e-06	NA	NA	NA	NA	NA	NA	0.736942	0.000266577	NA	NA
STAT3	NA	NA	NA	NA	NA	NA	NA	Lung	1.02047e-05	0.00160518	4.41279	NA	NA	NA	0	0	1	0	1	NA	NA	NA	NA	1.46315	-4.69205	NA	NA	NA	NA	NA	NA	0.143427	2.7048e-06	NA	NA	NA	NA	NA	NA	0.731184	0.000242688	NA	NA
STAT3	NA	NA	NA	NA	NA	NA	NA	Minor_Salivary_Gland	1.02047e-05	0.00165511	4.41279	NA	NA	NA	0	0	1	0	1	NA	NA	NA	NA	1.46315	-4.69205	NA	NA	NA	NA	NA	NA	0.143427	2.7048e-06	NA	NA	NA	NA	NA	NA	0.740908	0.000239738	NA	NA
STAT3	NA	NA	NA	NA	NA	NA	NA	Muscle_Skeletal	1.02047e-05	0.00182702	4.41279	NA	NA	NA	0	0	1	0	1	NA	NA	NA	NA	1.46315	-4.69205	NA	NA	NA	NA	NA	NA	0.143427	2.7048e-06	NA	NA	NA	NA	NA	NA	0.745164	0.000243182	NA	NA
STAT3	NA	NA	NA	NA	NA	NA	NA	Nerve_Tibial	1.02047e-05	0.00164948	4.41279	NA	NA	NA	0	0	1	0	1	NA	NA	NA	NA	1.46315	-4.69205	NA	NA	NA	NA	NA	NA	0.143427	2.7048e-06	NA	NA	NA	NA	NA	NA	0.738907	0.000251269	NA	NA
STAT3	NA	NA	NA	NA	NA	NA	NA	Ovary	1.02047e-05	0.00160806	4.41279	NA	NA	NA	0	0	1	0	1	NA	NA	NA	NA	1.46315	-4.69205	NA	NA	NA	NA	NA	NA	0.143427	2.7048e-06	NA	NA	NA	NA	NA	NA	0.742115	0.000249335	NA	NA
STAT3	NA	NA	NA	NA	NA	NA	NA	Pancreas	1.02047e-05	0.00183589	4.41279	NA	NA	NA	0	0	1	0	1	NA	NA	NA	NA	1.46315	-4.69205	NA	NA	NA	NA	NA	NA	0.143427	2.7048e-06	NA	NA	NA	NA	NA	NA	0.742449	0.000264114	NA	NA
STAT3	NA	NA	NA	NA	NA	NA	NA	Pituitary	1.02047e-05	0.00171017	4.41279	NA	NA	NA	0	0	1	0	1	NA	NA	NA	NA	1.46315	-4.69205	NA	NA	NA	NA	NA	NA	0.143427	2.7048e-06	NA	NA	NA	NA	NA	NA	0.750006	0.000253622	NA	NA
STAT3	NA	NA	NA	NA	NA	NA	NA	Prostate	1.02047e-05	0.00164912	4.41279	NA	NA	NA	0	0	1	0	1	NA	NA	NA	NA	1.46315	-4.69205	NA	NA	NA	NA	NA	NA	0.143427	2.7048e-06	NA	NA	NA	NA	NA	NA	0.753588	0.000251392	NA	NA
STAT3	NA	NA	NA	NA	NA	NA	NA	Skin_Not_Sun_Exposed_Suprapubic	1.02047e-05	0.0016952	4.41279	NA	NA	NA	0	0	1	0	1	NA	NA	NA	NA	1.46315	-4.69205	NA	NA	NA	NA	NA	NA	0.143427	2.7048e-06	NA	NA	NA	NA	NA	NA	0.751249	0.000244411	NA	NA
STAT3	NA	NA	NA	NA	NA	NA	NA	Skin_Sun_Exposed_Lower_leg	1.02047e-05	0.00172679	4.41279	NA	NA	NA	0	0	1	0	1	NA	NA	NA	NA	1.46315	-4.69205	NA	NA	NA	NA	NA	NA	0.143427	2.7048e-06	NA	NA	NA	NA	NA	NA	0.747002	0.000238276	NA	NA
STAT3	NA	NA	NA	NA	NA	NA	NA	Small_Intestine_Terminal_Ileum	1.02047e-05	0.00173937	-4.41279	NA	NA	NA	0	0	1	0	1	NA	NA	NA	NA	-1.46315	4.69205	NA	NA	NA	NA	NA	NA	0.143427	2.7048e-06	NA	NA	NA	NA	NA	NA	0.755686	0.00023849	NA	NA
STAT3	NA	NA	NA	NA	NA	NA	NA	Spleen	1.02047e-05	0.00171715	-4.41279	NA	NA	NA	0	0	1	0	1	NA	NA	NA	NA	-1.46315	4.69205	NA	NA	NA	NA	NA	NA	0.143427	2.7048e-06	NA	NA	NA	NA	NA	NA	0.735404	0.000229746	NA	NA
STAT3	NA	NA	NA	NA	NA	NA	NA	Stomach	1.02047e-05	0.00178118	-4.41279	NA	NA	NA	0	0	1	0	1	NA	NA	NA	NA	-1.46315	4.69205	NA	NA	NA	NA	NA	NA	0.143427	2.7048e-06	NA	NA	NA	NA	NA	NA	0.758083	0.00025692	NA	NA
STAT3	NA	NA	NA	NA	NA	NA	NA	Testis	1.02047e-05	0.00194687	-4.41279	NA	NA	NA	0	0	1	0	1	NA	NA	NA	NA	-1.46315	4.69205	NA	NA	NA	NA	NA	NA	0.143427	2.7048e-06	NA	NA	NA	NA	NA	NA	0.75521	0.00028379	NA	NA
STAT3	NA	NA	NA	NA	NA	NA	NA	Thyroid	1.02047e-05	0.00153736	4.41279	NA	NA	NA	0	0	1	0	1	NA	NA	NA	NA	1.46315	-4.69205	NA	NA	NA	NA	NA	NA	0.143427	2.7048e-06	NA	NA	NA	NA	NA	NA	0.739978	0.000234869	NA	NA
STAT3	NA	NA	NA	NA	NA	NA	NA	Uterus	1.02047e-05	0.00167306	4.41279	NA	NA	NA	0	0	1	0	1	NA	NA	NA	NA	1.46315	-4.69205	NA	NA	NA	NA	NA	NA	0.143427	2.7048e-06	NA	NA	NA	NA	NA	NA	0.739419	0.000251662	NA	NA
STAT3	NA	NA	NA	NA	NA	NA	NA	Vagina	1.02047e-05	0.00174163	-4.41279	NA	NA	NA	0	0	1	0	1	NA	NA	NA	NA	-1.46315	4.69205	NA	NA	NA	NA	NA	NA	0.143427	2.7048e-06	NA	NA	NA	NA	NA	NA	0.747831	0.000254519	NA	NA
STAT3	NA	NA	NA	NA	NA	NA	NA	Whole_Blood	1.02047e-05	0.00177678	4.41279	NA	NA	NA	0	0	1	0	1	NA	NA	NA	NA	1.46315	-4.69205	NA	NA	NA	NA	NA	NA	0.143427	2.7048e-06	NA	NA	NA	NA	NA	NA	0.755044	0.000226462	NA	NA
STAT3	NA	NA	NA	NA	NA	NA	NA	smultixcan	1.02047e-05	0.00164533	-4.41279	NA	NA	NA	0	0	1	0	1	NA	NA	NA	NA	-1.46315	4.69205	NA	NA	NA	NA	NA	NA	0.143427	2.7048e-06	NA	NA	NA	NA	NA	NA	0.727688	0.000235341	NA	NA
SURF1	NA	NA	NA	NA	NA	NA	NA	Cells_EBV-transformed_lymphocytes	1.1418e-06	0.000232427	4.86548	NA	NA	NA	0	0	1	0	1	NA	NA	NA	NA	6.42192	-0.585178	NA	NA	NA	NA	NA	NA	1.34563e-10	0.558428	NA	NA	NA	NA	NA	NA	4.96875e-07	0.838174	NA	NA
SURF1	NA	NA	NA	NA	NA	NA	NA	Liver	1.26165e-06	0.000329273	4.8457	NA	NA	NA	0	0	1	0	1	NA	NA	NA	NA	9.42615	1.62282	NA	NA	NA	NA	NA	NA	4.25428e-21	0.104629	NA	NA	NA	NA	NA	NA	4.4821e-17	0.431486	NA	NA
SURF1	NA	NA	NA	NA	NA	NA	NA	Skin_Sun_Exposed_Lower_leg	1.1418e-06	0.000254503	-4.86548	NA	NA	NA	0	0	1	0	1	NA	NA	NA	NA	-6.42192	0.585178	NA	NA	NA	NA	NA	NA	1.34563e-10	0.558428	NA	NA	NA	NA	NA	NA	3.07352e-07	0.842863	NA	NA
SURF1	NA	NA	NA	NA	NA	NA	NA	Whole_Blood	1.1418e-06	0.000277277	4.86548	NA	NA	NA	0	0	1	0	1	NA	NA	NA	NA	6.42192	-0.585178	NA	NA	NA	NA	NA	NA	1.34563e-10	0.558428	NA	NA	NA	NA	NA	NA	2.93004e-07	0.837894	NA	NA
SURF4	NA	NA	NA	NA	NA	NA	NA	Whole_Blood	1.26165e-06	0.000298525	-4.8457	NA	NA	NA	0	0	1	0	1	NA	NA	NA	NA	-9.42615	-1.62282	NA	NA	NA	NA	NA	NA	4.25428e-21	0.104629	NA	NA	NA	NA	NA	NA	4.16856e-17	0.412623	NA	NA
SURF4	NA	NA	NA	NA	NA	NA	NA	smultixcan	7.88778e-07	0.000188902	-1.61523	NA	NA	NA	0	0	1	0	1	NA	NA	NA	NA	-3.14205	-0.540938	NA	NA	NA	NA	NA	NA	1.86428e-20	0.0955134	NA	NA	NA	NA	NA	NA	1.39461e-16	0.391387	NA	NA
TAF8	NA	NA	NA	NA	NA	NA	NA	Adipose_Subcutaneous	8.75507e-05	0.00804611	-3.92273	NA	NA	NA	0	0	1	0	1	NA	NA	NA	NA	-2.21889	3.27898	NA	NA	NA	NA	NA	NA	0.0264945	0.00104183	NA	NA	NA	NA	NA	NA	0.513135	0.0267672	NA	NA
TAOK1	NA	NA	NA	NA	NA	NA	NA	Uterus	7.06128e-05	0.00701627	3.97421	NA	NA	NA	0	0	1	0	1	NA	NA	NA	NA	3.0955	-2.52106	NA	NA	NA	NA	NA	NA	0.00196479	0.0117002	NA	NA	NA	NA	NA	NA	0.213935	0.13234	NA	NA
TAP2	NA	NA	NA	NA	NA	NA	NA	Artery_Aorta	2.02319e-07	5.17128e-05	5.19719	NA	NA	NA	0	0	1	0	1	NA	NA	NA	NA	-0.136914	-6.7171	NA	NA	NA	NA	NA	NA	0.891098	1.85371e-11	NA	NA	NA	NA	NA	NA	0.984601	6.08884e-09	NA	NA
TAP2	NA	NA	NA	NA	NA	NA	NA	smultixcan	1.43356e-09	6.14633e-07	4.38836	NA	NA	NA	0	0	1	0	1	NA	NA	NA	NA	0.191098	-5.37506	NA	NA	NA	NA	NA	NA	0.825399	2.42525e-14	NA	NA	NA	NA	NA	NA	0.975438	1.09956e-11	NA	NA
TBL1XR1	NA	NA	NA	NA	NA	NA	NA	Adrenal_Gland	7.53299e-05	0.00710965	-3.95879	NA	NA	NA	0	0	1	0	1	NA	NA	NA	NA	-0.918044	4.47667	NA	NA	NA	NA	NA	NA	0.358596	7.58164e-06	NA	NA	NA	NA	NA	NA	0.881194	0.000578846	NA	NA
TBL1XR1	NA	NA	NA	NA	NA	NA	NA	Artery_Aorta	7.3415e-05	0.00728733	-3.96494	NA	NA	NA	0	0	1	0	1	NA	NA	NA	NA	-0.921296	4.48098	NA	NA	NA	NA	NA	NA	0.356896	7.42996e-06	NA	NA	NA	NA	NA	NA	0.874179	0.000547472	NA	NA
TBL1XR1	NA	NA	NA	NA	NA	NA	NA	Artery_Coronary	7.3415e-05	0.0071264	-3.96494	NA	NA	NA	0	0	1	0	1	NA	NA	NA	NA	-0.921296	4.48098	NA	NA	NA	NA	NA	NA	0.356896	7.42996e-06	NA	NA	NA	NA	NA	NA	0.868498	0.0005972	NA	NA
TBL1XR1	NA	NA	NA	NA	NA	NA	NA	Brain_Anterior_cingulate_cortex_BA24	7.53299e-05	0.00901503	-3.95879	NA	NA	NA	0	0	1	0	1	NA	NA	NA	NA	-0.918044	4.47667	NA	NA	NA	NA	NA	NA	0.358596	7.58164e-06	NA	NA	NA	NA	NA	NA	0.879596	0.000669968	NA	NA
TBL1XR1	NA	NA	NA	NA	NA	NA	NA	Brain_Caudate_basal_ganglia	7.53299e-05	0.00906407	-3.95879	NA	NA	NA	0	0	1	0	1	NA	NA	NA	NA	-0.918044	4.47667	NA	NA	NA	NA	NA	NA	0.358596	7.58164e-06	NA	NA	NA	NA	NA	NA	0.88362	0.000632878	NA	NA
TBL1XR1	NA	NA	NA	NA	NA	NA	NA	Brain_Cerebellum	7.3415e-05	0.0076926	-3.96494	NA	NA	NA	0	0	1	0	1	NA	NA	NA	NA	-0.921296	4.48098	NA	NA	NA	NA	NA	NA	0.356896	7.42996e-06	NA	NA	NA	NA	NA	NA	0.872467	0.000574607	NA	NA
TBL1XR1	NA	NA	NA	NA	NA	NA	NA	Brain_Cortex	7.3415e-05	0.00764586	-3.96494	NA	NA	NA	0	0	1	0	1	NA	NA	NA	NA	-0.921296	4.48098	NA	NA	NA	NA	NA	NA	0.356896	7.42996e-06	NA	NA	NA	NA	NA	NA	0.871882	0.000574355	NA	NA
TBL1XR1	NA	NA	NA	NA	NA	NA	NA	Brain_Frontal_Cortex_BA9	7.3415e-05	0.00824179	-3.96494	NA	NA	NA	0	0	1	0	1	NA	NA	NA	NA	-0.921296	4.48098	NA	NA	NA	NA	NA	NA	0.356896	7.42996e-06	NA	NA	NA	NA	NA	NA	0.873272	0.000622322	NA	NA
TBL1XR1	NA	NA	NA	NA	NA	NA	NA	Brain_Nucleus_accumbens_basal_ganglia	7.3415e-05	0.00850576	-3.96494	NA	NA	NA	0	0	1	0	1	NA	NA	NA	NA	-0.921296	4.48098	NA	NA	NA	NA	NA	NA	0.356896	7.42996e-06	NA	NA	NA	NA	NA	NA	0.874696	0.000639351	NA	NA
TBL1XR1	NA	NA	NA	NA	NA	NA	NA	Brain_Spinal_cord_cervical_c-1	7.3415e-05	0.00884321	-3.96494	NA	NA	NA	0	0	1	0	1	NA	NA	NA	NA	-0.921296	4.48098	NA	NA	NA	NA	NA	NA	0.356896	7.42996e-06	NA	NA	NA	NA	NA	NA	0.886374	0.000690216	NA	NA
TBL1XR1	NA	NA	NA	NA	NA	NA	NA	Brain_Substantia_nigra	7.53299e-05	0.00963503	-3.95879	NA	NA	NA	0	0	1	0	1	NA	NA	NA	NA	-0.918044	4.47667	NA	NA	NA	NA	NA	NA	0.358596	7.58164e-06	NA	NA	NA	NA	NA	NA	0.88475	0.000796247	NA	NA
TBL1XR1	NA	NA	NA	NA	NA	NA	NA	Breast_Mammary_Tissue	7.53299e-05	0.00734087	-3.95879	NA	NA	NA	0	0	1	0	1	NA	NA	NA	NA	-0.918044	4.47667	NA	NA	NA	NA	NA	NA	0.358596	7.58164e-06	NA	NA	NA	NA	NA	NA	0.877819	0.000580951	NA	NA
TBL1XR1	NA	NA	NA	NA	NA	NA	NA	Cells_EBV-transformed_lymphocytes	7.3415e-05	0.00647911	-3.96494	NA	NA	NA	0	0	1	0	1	NA	NA	NA	NA	-0.921296	4.48098	NA	NA	NA	NA	NA	NA	0.356896	7.42996e-06	NA	NA	NA	NA	NA	NA	0.870219	0.000490259	NA	NA
TBL1XR1	NA	NA	NA	NA	NA	NA	NA	Colon_Transverse	7.53299e-05	0.00783053	-3.95879	NA	NA	NA	0	0	1	0	1	NA	NA	NA	NA	-0.918044	4.47667	NA	NA	NA	NA	NA	NA	0.358596	7.58164e-06	NA	NA	NA	NA	NA	NA	0.881501	0.000634513	NA	NA
TBL1XR1	NA	NA	NA	NA	NA	NA	NA	Esophagus_Gastroesophageal_Junction	7.53299e-05	0.00713154	-3.95879	NA	NA	NA	0	0	1	0	1	NA	NA	NA	NA	-0.918044	4.47667	NA	NA	NA	NA	NA	NA	0.358596	7.58164e-06	NA	NA	NA	NA	NA	NA	0.8784	0.000569875	NA	NA
TBL1XR1	NA	NA	NA	NA	NA	NA	NA	Esophagus_Mucosa	7.3415e-05	0.00733367	-3.96494	NA	NA	NA	0	0	1	0	1	NA	NA	NA	NA	-0.921296	4.48098	NA	NA	NA	NA	NA	NA	0.356896	7.42996e-06	NA	NA	NA	NA	NA	NA	0.88278	0.00056056	NA	NA
TBL1XR1	NA	NA	NA	NA	NA	NA	NA	Heart_Atrial_Appendage	7.53299e-05	0.00799369	-3.95879	NA	NA	NA	0	0	1	0	1	NA	NA	NA	NA	-0.918044	4.47667	NA	NA	NA	NA	NA	NA	0.358596	7.58164e-06	NA	NA	NA	NA	NA	NA	0.872534	0.000615423	NA	NA
TBL1XR1	NA	NA	NA	NA	NA	NA	NA	Heart_Left_Ventricle	7.3415e-05	0.0079979	-3.96494	NA	NA	NA	0	0	1	0	1	NA	NA	NA	NA	-0.921296	4.48098	NA	NA	NA	NA	NA	NA	0.356896	7.42996e-06	NA	NA	NA	NA	NA	NA	0.881546	0.000621793	NA	NA
TBL1XR1	NA	NA	NA	NA	NA	NA	NA	Liver	7.53299e-05	0.00848959	-3.95879	NA	NA	NA	0	0	1	0	1	NA	NA	NA	NA	-0.918044	4.47667	NA	NA	NA	NA	NA	NA	0.358596	7.58164e-06	NA	NA	NA	NA	NA	NA	0.869102	0.000625168	NA	NA
TBL1XR1	NA	NA	NA	NA	NA	NA	NA	Lung	7.53299e-05	0.00692278	-3.95879	NA	NA	NA	0	0	1	0	1	NA	NA	NA	NA	-0.918044	4.47667	NA	NA	NA	NA	NA	NA	0.358596	7.58164e-06	NA	NA	NA	NA	NA	NA	0.870015	0.000577416	NA	NA
TBL1XR1	NA	NA	NA	NA	NA	NA	NA	Minor_Salivary_Gland	7.3415e-05	0.0074636	-3.96494	NA	NA	NA	0	0	1	0	1	NA	NA	NA	NA	-0.921296	4.48098	NA	NA	NA	NA	NA	NA	0.356896	7.42996e-06	NA	NA	NA	NA	NA	NA	0.877201	0.000553249	NA	NA
TBL1XR1	NA	NA	NA	NA	NA	NA	NA	Ovary	7.53299e-05	0.00779254	-3.95879	NA	NA	NA	0	0	1	0	1	NA	NA	NA	NA	-0.918044	4.47667	NA	NA	NA	NA	NA	NA	0.358596	7.58164e-06	NA	NA	NA	NA	NA	NA	0.874144	0.00058524	NA	NA
TBL1XR1	NA	NA	NA	NA	NA	NA	NA	Pancreas	7.3415e-05	0.00797454	-3.96494	NA	NA	NA	0	0	1	0	1	NA	NA	NA	NA	-0.921296	4.48098	NA	NA	NA	NA	NA	NA	0.356896	7.42996e-06	NA	NA	NA	NA	NA	NA	0.880329	0.00059891	NA	NA
TBL1XR1	NA	NA	NA	NA	NA	NA	NA	Prostate	7.3415e-05	0.00726068	-3.96494	NA	NA	NA	0	0	1	0	1	NA	NA	NA	NA	-0.921296	4.48098	NA	NA	NA	NA	NA	NA	0.356896	7.42996e-06	NA	NA	NA	NA	NA	NA	0.880207	0.000578759	NA	NA
TBL1XR1	NA	NA	NA	NA	NA	NA	NA	Small_Intestine_Terminal_Ileum	7.3415e-05	0.00712685	-3.96494	NA	NA	NA	0	0	1	0	1	NA	NA	NA	NA	-0.921296	4.48098	NA	NA	NA	NA	NA	NA	0.356896	7.42996e-06	NA	NA	NA	NA	NA	NA	0.881891	0.000559919	NA	NA
TBL1XR1	NA	NA	NA	NA	NA	NA	NA	Spleen	7.3415e-05	0.00737895	-3.96494	NA	NA	NA	0	0	1	0	1	NA	NA	NA	NA	-0.921296	4.48098	NA	NA	NA	NA	NA	NA	0.356896	7.42996e-06	NA	NA	NA	NA	NA	NA	0.870611	0.000533898	NA	NA
TBL1XR1	NA	NA	NA	NA	NA	NA	NA	Stomach	7.3415e-05	0.00773531	-3.96494	NA	NA	NA	0	0	1	0	1	NA	NA	NA	NA	-0.921296	4.48098	NA	NA	NA	NA	NA	NA	0.356896	7.42996e-06	NA	NA	NA	NA	NA	NA	0.881844	0.00060988	NA	NA
TBL1XR1	NA	NA	NA	NA	NA	NA	NA	Testis	7.3415e-05	0.00872525	-3.96494	NA	NA	NA	0	0	1	0	1	NA	NA	NA	NA	-0.921296	4.48098	NA	NA	NA	NA	NA	NA	0.356896	7.42996e-06	NA	NA	NA	NA	NA	NA	0.884817	0.000664543	NA	NA
TBL1XR1	NA	NA	NA	NA	NA	NA	NA	Uterus	7.3415e-05	0.00721371	-3.96494	NA	NA	NA	0	0	1	0	1	NA	NA	NA	NA	-0.921296	4.48098	NA	NA	NA	NA	NA	NA	0.356896	7.42996e-06	NA	NA	NA	NA	NA	NA	0.876687	0.000566558	NA	NA
TBL1XR1	NA	NA	NA	NA	NA	NA	NA	Vagina	7.53299e-05	0.00788135	-3.95879	NA	NA	NA	0	0	1	0	1	NA	NA	NA	NA	-0.918044	4.47667	NA	NA	NA	NA	NA	NA	0.358596	7.58164e-06	NA	NA	NA	NA	NA	NA	0.876013	0.000605512	NA	NA
TFRC	NA	NA	NA	NA	NA	NA	NA	Testis	5.06814e-07	0.000145567	-5.02372	NA	NA	NA	0	0	1	0	1	NA	NA	NA	NA	-0.714665	6.17198	NA	NA	NA	NA	NA	NA	0.474816	6.74405e-10	NA	NA	NA	NA	NA	NA	0.916819	1.86776e-07	NA	NA
TFRC	NA	NA	NA	NA	NA	NA	NA	smultixcan	1.84102e-06	0.00039246	-4.21074	NA	NA	NA	0	0	1	0	1	NA	NA	NA	NA	-0.19688	5.57351	NA	NA	NA	NA	NA	NA	0.577001	4.27495e-10	NA	NA	NA	NA	NA	NA	0.932861	1.0786e-07	NA	NA
TG	NA	NA	NA	NA	NA	NA	NA	Adrenal_Gland	0.00010134	0.00882477	-3.88736	NA	NA	NA	0	0	1	0	1	NA	NA	NA	NA	-1.29876	4.12167	NA	NA	NA	NA	NA	NA	0.194025	3.76132e-05	NA	NA	NA	NA	NA	NA	0.796848	0.0022102	NA	NA
TG	NA	NA	NA	NA	NA	NA	NA	Colon_Sigmoid	3.79922e-05	0.00444527	-4.11936	NA	NA	NA	0	0	1	0	1	NA	NA	NA	NA	-0.675441	5.05226	NA	NA	NA	NA	NA	NA	0.499396	4.36602e-07	NA	NA	NA	NA	NA	NA	0.923319	4.80924e-05	NA	NA
TG	NA	NA	NA	NA	NA	NA	NA	Lung	2.32172e-05	0.00295182	-4.23147	NA	NA	NA	0	0	1	0	1	NA	NA	NA	NA	-0.758739	5.12324	NA	NA	NA	NA	NA	NA	0.448009	3.00331e-07	NA	NA	NA	NA	NA	NA	0.899546	3.7029e-05	NA	NA
TG	NA	NA	NA	NA	NA	NA	NA	Minor_Salivary_Gland	1.66159e-05	0.00254768	-4.3061	NA	NA	NA	0	0	1	0	1	NA	NA	NA	NA	-0.751555	5.23467	NA	NA	NA	NA	NA	NA	0.452319	1.65278e-07	NA	NA	NA	NA	NA	NA	0.902596	2.12672e-05	NA	NA
TG	NA	NA	NA	NA	NA	NA	NA	Spleen	2.18867e-05	0.00312166	-4.24472	NA	NA	NA	0	0	1	0	1	NA	NA	NA	NA	-1.05329	4.8399	NA	NA	NA	NA	NA	NA	0.292207	1.29903e-06	NA	NA	NA	NA	NA	NA	0.844228	0.000123419	NA	NA
TG	NA	NA	NA	NA	NA	NA	NA	Vagina	2.18867e-05	0.00317904	-4.24472	NA	NA	NA	0	0	1	0	1	NA	NA	NA	NA	-1.05329	4.8399	NA	NA	NA	NA	NA	NA	0.292207	1.29903e-06	NA	NA	NA	NA	NA	NA	0.849661	0.000138718	NA	NA
TG	NA	NA	NA	NA	NA	NA	NA	Whole_Blood	2.18867e-05	0.00314491	-4.24472	NA	NA	NA	0	0	1	0	1	NA	NA	NA	NA	-1.05329	4.8399	NA	NA	NA	NA	NA	NA	0.292207	1.29903e-06	NA	NA	NA	NA	NA	NA	0.847977	0.000121434	NA	NA
TH2LCRR	NA	NA	NA	NA	NA	NA	NA	Brain_Nucleus_accumbens_basal_ganglia	2.08224e-22	2.22365e-19	9.73769	NA	NA	NA	0	0	1	0	1	NA	NA	NA	NA	0.529261	-12.9385	NA	NA	NA	NA	NA	NA	0.596625	2.72847e-38	NA	NA	NA	NA	NA	NA	0.945387	5.38201e-35	NA	NA
TH2LCRR	NA	NA	NA	NA	NA	NA	NA	Testis	2.08224e-22	3.8874e-19	9.73769	NA	NA	NA	0	0	1	0	1	NA	NA	NA	NA	0.529261	-12.9385	NA	NA	NA	NA	NA	NA	0.596625	2.72847e-38	NA	NA	NA	NA	NA	NA	0.948621	9.92417e-35	NA	NA
TH2LCRR	NA	NA	NA	NA	NA	NA	NA	smultixcan	2.08224e-22	3.05596e-19	9.73769	NA	NA	NA	0	0	1	0	1	NA	NA	NA	NA	0.529261	-12.9385	NA	NA	NA	NA	NA	NA	0.596625	2.72847e-38	NA	NA	NA	NA	NA	NA	0.937354	5.6643e-35	NA	NA
TIPARP-AS1	NA	NA	NA	NA	NA	NA	NA	Artery_Aorta	1.16537e-05	0.00177832	-4.38397	NA	NA	NA	0	0	1	0	1	NA	NA	NA	NA	-3.0613	2.56199	NA	NA	NA	NA	NA	NA	0.00220381	0.0104074	NA	NA	NA	NA	NA	NA	0.237243	0.117854	NA	NA
TIPARP-AS1	NA	NA	NA	NA	NA	NA	NA	smultixcan	9.7417e-05	0.00915584	-1.97293	NA	NA	NA	0	0	1	0	1	NA	NA	NA	NA	-0.58947	2.18034	NA	NA	NA	NA	NA	NA	0.0121469	0.0335127	NA	NA	NA	NA	NA	NA	0.411031	0.226284	NA	NA
TMBIM4	NA	NA	NA	NA	NA	NA	NA	Cells_EBV-transformed_lymphocytes	3.84741e-06	0.000670603	-4.61946	NA	NA	NA	0	0	1	0	1	NA	NA	NA	NA	-3.05067	3.49065	NA	NA	NA	NA	NA	NA	0.00228331	0.000481853	NA	NA	NA	NA	NA	NA	0.241129	0.0139795	NA	NA
TMBIM4	NA	NA	NA	NA	NA	NA	NA	Lung	5.47774e-06	0.000967723	-4.54561	NA	NA	NA	0	0	1	0	1	NA	NA	NA	NA	-3.06351	3.3795	NA	NA	NA	NA	NA	NA	0.00218759	0.000726175	NA	NA	NA	NA	NA	NA	0.213514	0.0204035	NA	NA
TMBIM4	NA	NA	NA	NA	NA	NA	NA	smultixcan	1.95291e-05	0.00276683	-0.442314	NA	NA	NA	0	0	1	0	1	NA	NA	NA	NA	-0.0916334	0.510173	NA	NA	NA	NA	NA	NA	0.0207025	0.000514669	NA	NA	NA	NA	NA	NA	0.475449	0.0153831	NA	NA
TMEM71	NA	NA	NA	NA	NA	NA	NA	Lung	0.000112821	0.00919394	3.86122	NA	NA	NA	0	0	1	0	1	NA	NA	NA	NA	1.30575	-4.08341	NA	NA	NA	NA	NA	NA	0.191637	4.43803e-05	NA	NA	NA	NA	NA	NA	0.776234	0.00255292	NA	NA
TMEM71	NA	NA	NA	NA	NA	NA	NA	Thyroid	0.000112821	0.00979759	3.86122	NA	NA	NA	0	0	1	0	1	NA	NA	NA	NA	1.30575	-4.08341	NA	NA	NA	NA	NA	NA	0.191637	4.43803e-05	NA	NA	NA	NA	NA	NA	0.780769	0.00247782	NA	NA
TMEM71	NA	NA	NA	NA	NA	NA	NA	Whole_Blood	0.000112821	0.00973	3.86122	NA	NA	NA	0	0	1	0	1	NA	NA	NA	NA	1.30575	-4.08341	NA	NA	NA	NA	NA	NA	0.191637	4.43803e-05	NA	NA	NA	NA	NA	NA	0.79707	0.0023287	NA	NA
TNFAIP3	NA	NA	NA	NA	NA	NA	NA	Artery_Aorta	1.05618e-06	0.000234748	4.88087	NA	NA	NA	0	0	1	0	1	NA	NA	NA	NA	0.796065	-5.79647	NA	NA	NA	NA	NA	NA	0.425994	6.7727e-09	NA	NA	NA	NA	NA	NA	0.894304	1.28156e-06	NA	NA
TNFAIP3	NA	NA	NA	NA	NA	NA	NA	Artery_Coronary	1.05618e-06	0.000240242	4.88087	NA	NA	NA	0	0	1	0	1	NA	NA	NA	NA	0.796065	-5.79647	NA	NA	NA	NA	NA	NA	0.425994	6.7727e-09	NA	NA	NA	NA	NA	NA	0.893048	1.41465e-06	NA	NA
TNFAIP3	NA	NA	NA	NA	NA	NA	NA	Artery_Tibial	1.05618e-06	0.000236973	-4.88087	NA	NA	NA	0	0	1	0	1	NA	NA	NA	NA	-0.796065	5.79647	NA	NA	NA	NA	NA	NA	0.425994	6.7727e-09	NA	NA	NA	NA	NA	NA	0.896118	1.34718e-06	NA	NA
TNFAIP3	NA	NA	NA	NA	NA	NA	NA	Brain_Anterior_cingulate_cortex_BA24	1.05618e-06	0.000309162	4.88087	NA	NA	NA	0	0	1	0	1	NA	NA	NA	NA	0.796065	-5.79647	NA	NA	NA	NA	NA	NA	0.425994	6.7727e-09	NA	NA	NA	NA	NA	NA	0.904708	1.61276e-06	NA	NA
TNFAIP3	NA	NA	NA	NA	NA	NA	NA	Brain_Cortex	1.05618e-06	0.000253993	4.88087	NA	NA	NA	0	0	1	0	1	NA	NA	NA	NA	0.796065	-5.79647	NA	NA	NA	NA	NA	NA	0.425994	6.7727e-09	NA	NA	NA	NA	NA	NA	0.895031	1.33504e-06	NA	NA
TNFAIP3	NA	NA	NA	NA	NA	NA	NA	Brain_Frontal_Cortex_BA9	1.05618e-06	0.000265847	4.88087	NA	NA	NA	0	0	1	0	1	NA	NA	NA	NA	0.796065	-5.79647	NA	NA	NA	NA	NA	NA	0.425994	6.7727e-09	NA	NA	NA	NA	NA	NA	0.892713	1.4573e-06	NA	NA
TNFAIP3	NA	NA	NA	NA	NA	NA	NA	Brain_Hippocampus	1.05618e-06	0.000352454	4.88087	NA	NA	NA	0	0	1	0	1	NA	NA	NA	NA	0.796065	-5.79647	NA	NA	NA	NA	NA	NA	0.425994	6.7727e-09	NA	NA	NA	NA	NA	NA	0.90941	2.05667e-06	NA	NA
TNFAIP3	NA	NA	NA	NA	NA	NA	NA	Brain_Hypothalamus	1.05618e-06	0.000322864	4.88087	NA	NA	NA	0	0	1	0	1	NA	NA	NA	NA	0.796065	-5.79647	NA	NA	NA	NA	NA	NA	0.425994	6.7727e-09	NA	NA	NA	NA	NA	NA	0.903002	1.60323e-06	NA	NA
TNFAIP3	NA	NA	NA	NA	NA	NA	NA	Brain_Putamen_basal_ganglia	2.00646e-07	7.9203e-05	5.19874	NA	NA	NA	0	0	1	0	1	NA	NA	NA	NA	0.509142	-6.50603	NA	NA	NA	NA	NA	NA	0.610653	7.71629e-11	NA	NA	NA	NA	NA	NA	0.945279	3.06447e-08	NA	NA
TNFAIP3	NA	NA	NA	NA	NA	NA	NA	Breast_Mammary_Tissue	1.05618e-06	0.00023343	4.88087	NA	NA	NA	0	0	1	0	1	NA	NA	NA	NA	0.796065	-5.79647	NA	NA	NA	NA	NA	NA	0.425994	6.7727e-09	NA	NA	NA	NA	NA	NA	0.903435	1.33365e-06	NA	NA
TNFAIP3	NA	NA	NA	NA	NA	NA	NA	Esophagus_Gastroesophageal_Junction	1.05618e-06	0.000220112	4.88087	NA	NA	NA	0	0	1	0	1	NA	NA	NA	NA	0.796065	-5.79647	NA	NA	NA	NA	NA	NA	0.425994	6.7727e-09	NA	NA	NA	NA	NA	NA	0.90246	1.26532e-06	NA	NA
TNFAIP3	NA	NA	NA	NA	NA	NA	NA	Heart_Left_Ventricle	1.05618e-06	0.000251156	4.88087	NA	NA	NA	0	0	1	0	1	NA	NA	NA	NA	0.796065	-5.79647	NA	NA	NA	NA	NA	NA	0.425994	6.7727e-09	NA	NA	NA	NA	NA	NA	0.906332	1.42997e-06	NA	NA
TNFAIP3	NA	NA	NA	NA	NA	NA	NA	Kidney_Cortex	1.05618e-06	0.000317535	4.88087	NA	NA	NA	0	0	1	0	1	NA	NA	NA	NA	0.796065	-5.79647	NA	NA	NA	NA	NA	NA	0.425994	6.7727e-09	NA	NA	NA	NA	NA	NA	0.896823	2.09096e-06	NA	NA
TNFAIP3	NA	NA	NA	NA	NA	NA	NA	Nerve_Tibial	1.05618e-06	0.000237907	4.88087	NA	NA	NA	0	0	1	0	1	NA	NA	NA	NA	0.796065	-5.79647	NA	NA	NA	NA	NA	NA	0.425994	6.7727e-09	NA	NA	NA	NA	NA	NA	0.899151	1.38205e-06	NA	NA
TNFAIP3	NA	NA	NA	NA	NA	NA	NA	Skin_Not_Sun_Exposed_Suprapubic	1.05618e-06	0.000250832	4.88087	NA	NA	NA	0	0	1	0	1	NA	NA	NA	NA	0.796065	-5.79647	NA	NA	NA	NA	NA	NA	0.425994	6.7727e-09	NA	NA	NA	NA	NA	NA	0.903389	1.3242e-06	NA	NA
TNFAIP3	NA	NA	NA	NA	NA	NA	NA	Small_Intestine_Terminal_Ileum	0.000103723	0.00929918	3.88171	NA	NA	NA	0	0	1	0	1	NA	NA	NA	NA	-0.129348	-5.35725	NA	NA	NA	NA	NA	NA	0.897082	8.44962e-08	NA	NA	NA	NA	NA	NA	0.985928	1.27982e-05	NA	NA
TNFAIP3	NA	NA	NA	NA	NA	NA	NA	Spleen	1.05618e-06	0.000259302	4.88087	NA	NA	NA	0	0	1	0	1	NA	NA	NA	NA	0.796065	-5.79647	NA	NA	NA	NA	NA	NA	0.425994	6.7727e-09	NA	NA	NA	NA	NA	NA	0.893441	1.31491e-06	NA	NA
TNFAIP3	NA	NA	NA	NA	NA	NA	NA	Testis	3.07748e-07	9.27935e-05	5.11864	NA	NA	NA	0	0	1	0	1	NA	NA	NA	NA	0.424286	-6.48128	NA	NA	NA	NA	NA	NA	0.671358	9.09494e-11	NA	NA	NA	NA	NA	NA	0.957789	3.10132e-08	NA	NA
TNFAIP3	NA	NA	NA	NA	NA	NA	NA	Thyroid	1.05618e-06	0.000225906	4.88087	NA	NA	NA	0	0	1	0	1	NA	NA	NA	NA	0.796065	-5.79647	NA	NA	NA	NA	NA	NA	0.425994	6.7727e-09	NA	NA	NA	NA	NA	NA	0.899108	1.4307e-06	NA	NA
TNFAIP3	NA	NA	NA	NA	NA	NA	NA	Uterus	1.05618e-06	0.000254732	4.88087	NA	NA	NA	0	0	1	0	1	NA	NA	NA	NA	0.796065	-5.79647	NA	NA	NA	NA	NA	NA	0.425994	6.7727e-09	NA	NA	NA	NA	NA	NA	0.900177	1.47185e-06	NA	NA
TNFAIP3	NA	NA	NA	NA	NA	NA	NA	smultixcan	1.21391e-06	0.000273548	3.01283	NA	NA	NA	0	0	1	0	1	NA	NA	NA	NA	0.107682	-3.95412	NA	NA	NA	NA	NA	NA	0.596461	4.14177e-10	NA	NA	NA	NA	NA	NA	0.937354	1.04947e-07	NA	NA
TOGARAM2	NA	NA	NA	NA	NA	NA	NA	Adrenal_Gland	0.000115166	0.00973576	-3.85619	NA	NA	NA	0	0	1	0	1	NA	NA	NA	NA	-2.07991	3.31768	NA	NA	NA	NA	NA	NA	0.0375341	0.000907691	NA	NA	NA	NA	NA	NA	0.575307	0.0227837	NA	NA
TOGARAM2	NA	NA	NA	NA	NA	NA	NA	Lung	0.000115166	0.00931769	3.85619	NA	NA	NA	0	0	1	0	1	NA	NA	NA	NA	2.07991	-3.31768	NA	NA	NA	NA	NA	NA	0.0375341	0.000907691	NA	NA	NA	NA	NA	NA	0.541667	0.0240293	NA	NA
TOGARAM2	NA	NA	NA	NA	NA	NA	NA	Whole_Blood	0.000115166	0.00988605	3.85619	NA	NA	NA	0	0	1	0	1	NA	NA	NA	NA	2.07991	-3.31768	NA	NA	NA	NA	NA	NA	0.0375341	0.000907691	NA	NA	NA	NA	NA	NA	0.599964	0.0222384	NA	NA
TOMM6	NA	NA	NA	NA	NA	NA	NA	smultixcan	5.74613e-05	0.00611896	1.14206	NA	NA	NA	0	0	1	0	1	NA	NA	NA	NA	0.257522	-1.36641	NA	NA	NA	NA	NA	NA	0.00519884	0.0110914	NA	NA	NA	NA	NA	NA	0.31301	0.118786	NA	NA
TRAIP	NA	NA	NA	NA	NA	NA	NA	Testis	5.79693e-05	0.00742718	4.02093	NA	NA	NA	0	0	1	0	1	NA	NA	NA	NA	-0.101806	-5.52714	NA	NA	NA	NA	NA	NA	0.918911	3.25495e-08	NA	NA	NA	NA	NA	NA	0.991586	6.01989e-06	NA	NA
TRAIP	NA	NA	NA	NA	NA	NA	NA	smultixcan	5.79693e-05	0.00615488	4.02093	NA	NA	NA	0	0	1	0	1	NA	NA	NA	NA	-0.101806	-5.52714	NA	NA	NA	NA	NA	NA	0.918911	3.25495e-08	NA	NA	NA	NA	NA	NA	0.98942	5.16999e-06	NA	NA
UBE2D3	NA	NA	NA	NA	NA	NA	NA	Artery_Coronary	0.000112351	0.00978421	-3.86224	NA	NA	NA	0	0	1	0	1	NA	NA	NA	NA	-0.439958	4.98928	NA	NA	NA	NA	NA	NA	0.659968	6.06039e-07	NA	NA	NA	NA	NA	NA	0.943414	7.20641e-05	NA	NA
UBE2D3	NA	NA	NA	NA	NA	NA	NA	Artery_Tibial	9.3088e-05	0.00841489	3.90794	NA	NA	NA	0	0	1	0	1	NA	NA	NA	NA	0.44437	-5.04994	NA	NA	NA	NA	NA	NA	0.656775	4.41955e-07	NA	NA	NA	NA	NA	NA	0.949225	4.9179e-05	NA	NA
UBE2D3	NA	NA	NA	NA	NA	NA	NA	Lung	8.74756e-05	0.00762458	-3.92294	NA	NA	NA	0	0	1	0	1	NA	NA	NA	NA	-0.391444	5.1273	NA	NA	NA	NA	NA	NA	0.695469	2.9392e-07	NA	NA	NA	NA	NA	NA	0.955178	3.64937e-05	NA	NA
UBE2D3-AS1	NA	NA	NA	NA	NA	NA	NA	Cells_EBV-transformed_lymphocytes	7.25039e-05	0.00641902	-3.96792	NA	NA	NA	0	0	1	0	1	NA	NA	NA	NA	-0.535065	5.09422	NA	NA	NA	NA	NA	NA	0.592605	3.50187e-07	NA	NA	NA	NA	NA	NA	0.935965	3.31925e-05	NA	NA
VKORC1	NA	NA	NA	NA	NA	NA	NA	Brain_Cortex	8.01111e-05	0.00811702	3.94407	NA	NA	NA	0	0	1	0	1	NA	NA	NA	NA	-2.17697	-7.15603	NA	NA	NA	NA	NA	NA	0.0294827	8.30448e-13	NA	NA	NA	NA	NA	NA	0.545859	3.18304e-10	NA	NA
VKORC1	NA	NA	NA	NA	NA	NA	NA	Colon_Transverse	8.01111e-05	0.00798026	3.94407	NA	NA	NA	0	0	1	0	1	NA	NA	NA	NA	-2.17697	-7.15603	NA	NA	NA	NA	NA	NA	0.0294827	8.30448e-13	NA	NA	NA	NA	NA	NA	0.535102	3.45722e-10	NA	NA
VKORC1	NA	NA	NA	NA	NA	NA	NA	Minor_Salivary_Gland	8.01111e-05	0.00799919	-3.94407	NA	NA	NA	0	0	1	0	1	NA	NA	NA	NA	2.17697	7.15603	NA	NA	NA	NA	NA	NA	0.0294827	8.30448e-13	NA	NA	NA	NA	NA	NA	0.52176	3.5829e-10	NA	NA
VKORC1	NA	NA	NA	NA	NA	NA	NA	Pituitary	8.01111e-05	0.00863533	3.94407	NA	NA	NA	0	0	1	0	1	NA	NA	NA	NA	-2.17697	-7.15603	NA	NA	NA	NA	NA	NA	0.0294827	8.30448e-13	NA	NA	NA	NA	NA	NA	0.557775	3.08881e-10	NA	NA
VKORC1	NA	NA	NA	NA	NA	NA	NA	Prostate	8.01111e-05	0.00766088	3.94407	NA	NA	NA	0	0	1	0	1	NA	NA	NA	NA	-2.17697	-7.15603	NA	NA	NA	NA	NA	NA	0.0294827	8.30448e-13	NA	NA	NA	NA	NA	NA	0.540236	3.2344e-10	NA	NA
VKORC1	NA	NA	NA	NA	NA	NA	NA	Small_Intestine_Terminal_Ileum	8.01111e-05	0.0076007	3.94407	NA	NA	NA	0	0	1	0	1	NA	NA	NA	NA	-2.17697	-7.15603	NA	NA	NA	NA	NA	NA	0.0294827	8.30448e-13	NA	NA	NA	NA	NA	NA	0.537878	3.38779e-10	NA	NA
VSIG10L2	NA	NA	NA	NA	NA	NA	NA	Skin_Not_Sun_Exposed_Suprapubic	1.96938e-05	0.00289634	4.26833	NA	NA	NA	0	0	1	0	1	NA	NA	NA	NA	2.1724	-3.80195	NA	NA	NA	NA	NA	NA	0.0298255	0.000143561	NA	NA	NA	NA	NA	NA	0.531571	0.00645138	NA	NA
VSIG10L2	NA	NA	NA	NA	NA	NA	NA	Skin_Sun_Exposed_Lower_leg	1.96938e-05	0.00290641	4.26833	NA	NA	NA	0	0	1	0	1	NA	NA	NA	NA	2.1724	-3.80195	NA	NA	NA	NA	NA	NA	0.0298255	0.000143561	NA	NA	NA	NA	NA	NA	0.540375	0.00616254	NA	NA
VSIG10L2	NA	NA	NA	NA	NA	NA	NA	Vagina	1.96938e-05	0.00292271	4.26833	NA	NA	NA	0	0	1	0	1	NA	NA	NA	NA	2.1724	-3.80195	NA	NA	NA	NA	NA	NA	0.0298255	0.000143561	NA	NA	NA	NA	NA	NA	0.523286	0.00664483	NA	NA
VSIG10L2	NA	NA	NA	NA	NA	NA	NA	smultixcan	1.96938e-05	0.00277641	4.26833	NA	NA	NA	0	0	1	0	1	NA	NA	NA	NA	2.1724	-3.80195	NA	NA	NA	NA	NA	NA	0.0298255	0.000143561	NA	NA	NA	NA	NA	NA	0.524047	0.00609103	NA	NA
WDSUB1	NA	NA	NA	NA	NA	NA	NA	Lung	4.51069e-05	0.00469375	-4.07963	NA	NA	NA	0	0	1	0	1	NA	NA	NA	NA	-2.59321	3.12193	NA	NA	NA	NA	NA	NA	0.00950846	0.00179668	NA	NA	NA	NA	NA	NA	0.368772	0.0383038	NA	NA
WDSUB1	NA	NA	NA	NA	NA	NA	NA	Minor_Salivary_Gland	4.51069e-05	0.00516594	-4.07963	NA	NA	NA	0	0	1	0	1	NA	NA	NA	NA	-2.59321	3.12193	NA	NA	NA	NA	NA	NA	0.00950846	0.00179668	NA	NA	NA	NA	NA	NA	0.388022	0.0390458	NA	NA
WDSUB1	NA	NA	NA	NA	NA	NA	NA	Pancreas	4.51069e-05	0.00564523	-4.07963	NA	NA	NA	0	0	1	0	1	NA	NA	NA	NA	-2.59321	3.12193	NA	NA	NA	NA	NA	NA	0.00950846	0.00179668	NA	NA	NA	NA	NA	NA	0.394812	0.0385191	NA	NA
ZDHHC11B	NA	NA	NA	NA	NA	NA	NA	Brain_Nucleus_accumbens_basal_ganglia	7.28817e-05	0.00848398	-3.96668	NA	NA	NA	0	0	1	0	1	NA	NA	NA	NA	-2.67086	3.30794	NA	NA	NA	NA	NA	NA	0.00756564	0.000939865	NA	NA	NA	NA	NA	NA	0.365084	0.0276071	NA	NA
ZDHHC11B	NA	NA	NA	NA	NA	NA	NA	Brain_Spinal_cord_cervical_c-1	7.28817e-05	0.00882856	-3.96668	NA	NA	NA	0	0	1	0	1	NA	NA	NA	NA	-2.67086	2.90589	NA	NA	NA	NA	NA	NA	0.00756564	0.00366211	NA	NA	NA	NA	NA	NA	0.390595	0.0693045	NA	NA
ZDHHC11B	NA	NA	NA	NA	NA	NA	NA	Liver	7.28817e-05	0.00826062	-3.96668	NA	NA	NA	0	0	1	0	1	NA	NA	NA	NA	-2.67086	2.90775	NA	NA	NA	NA	NA	NA	0.00756564	0.00364039	NA	NA	NA	NA	NA	NA	0.363635	0.0668757	NA	NA
ZDHHC11B	NA	NA	NA	NA	NA	NA	NA	Thyroid	7.28817e-05	0.00717429	-3.96668	NA	NA	NA	0	0	1	0	1	NA	NA	NA	NA	-2.67086	2.90589	NA	NA	NA	NA	NA	NA	0.00756564	0.00366211	NA	NA	NA	NA	NA	NA	0.33685	0.0610177	NA	NA
ZNF493	NA	NA	NA	NA	NA	NA	NA	Cells_EBV-transformed_lymphocytes	3.88506e-05	0.00408855	-4.11421	NA	NA	NA	0	0	1	0	1	NA	NA	NA	NA	-2.13603	3.62183	NA	NA	NA	NA	NA	NA	0.0326767	0.000292528	NA	NA	NA	NA	NA	NA	0.547205	0.00962927	NA	NA
ZNF652-AS1	NA	NA	NA	NA	NA	NA	NA	Brain_Anterior_cingulate_cortex_BA24	2.95576e-07	9.42854e-05	5.12625	NA	NA	NA	0	0	1	0	1	NA	NA	NA	NA	-0.665948	-7.71343	NA	NA	NA	NA	NA	NA	0.505444	1.22483e-14	NA	NA	NA	NA	NA	NA	0.923338	7.2916e-12	NA	NA
ZNF652-AS1	NA	NA	NA	NA	NA	NA	NA	Brain_Cortex	2.95576e-07	8.39591e-05	5.12625	NA	NA	NA	0	0	1	0	1	NA	NA	NA	NA	-0.665948	-7.71343	NA	NA	NA	NA	NA	NA	0.505444	1.22483e-14	NA	NA	NA	NA	NA	NA	0.918009	6.76032e-12	NA	NA
ZNF652-AS1	NA	NA	NA	NA	NA	NA	NA	Brain_Frontal_Cortex_BA9	2.95576e-07	8.33226e-05	5.12625	NA	NA	NA	0	0	1	0	1	NA	NA	NA	NA	-0.665948	-7.71343	NA	NA	NA	NA	NA	NA	0.505444	1.22483e-14	NA	NA	NA	NA	NA	NA	0.917312	5.76825e-12	NA	NA
ZNF652-AS1	NA	NA	NA	NA	NA	NA	NA	Brain_Nucleus_accumbens_basal_ganglia	2.95576e-07	8.7469e-05	5.12625	NA	NA	NA	0	0	1	0	1	NA	NA	NA	NA	-0.665948	-7.71343	NA	NA	NA	NA	NA	NA	0.505444	1.22483e-14	NA	NA	NA	NA	NA	NA	0.920414	6.68262e-12	NA	NA
ZNF652-AS1	NA	NA	NA	NA	NA	NA	NA	Cells_EBV-transformed_lymphocytes	2.95576e-07	6.7988e-05	5.12625	NA	NA	NA	0	0	1	0	1	NA	NA	NA	NA	-0.665948	-7.71343	NA	NA	NA	NA	NA	NA	0.505444	1.22483e-14	NA	NA	NA	NA	NA	NA	0.916548	6.14505e-12	NA	NA
ZNF652-AS1	NA	NA	NA	NA	NA	NA	NA	Small_Intestine_Terminal_Ileum	2.95576e-07	7.84914e-05	5.12625	NA	NA	NA	0	0	1	0	1	NA	NA	NA	NA	-0.665948	-7.71343	NA	NA	NA	NA	NA	NA	0.505444	1.22483e-14	NA	NA	NA	NA	NA	NA	0.923889	7.07073e-12	NA	NA
ZNF652-AS1	NA	NA	NA	NA	NA	NA	NA	Testis	2.95576e-07	9.03563e-05	5.12625	NA	NA	NA	0	0	1	0	1	NA	NA	NA	NA	-0.665948	-7.71343	NA	NA	NA	NA	NA	NA	0.505444	1.22483e-14	NA	NA	NA	NA	NA	NA	0.925494	7.5938e-12	NA	NA
ZNF652-AS1	NA	NA	NA	NA	NA	NA	NA	smultixcan	2.95576e-07	7.86884e-05	5.12625	NA	NA	NA	0	0	1	0	1	NA	NA	NA	NA	-0.665948	-7.71343	NA	NA	NA	NA	NA	NA	0.505444	1.22483e-14	NA	NA	NA	NA	NA	NA	0.913205	5.72871e-12	NA	NA
ZNF738	NA	NA	NA	NA	NA	NA	NA	Lung	0.000122296	0.00971238	3.84148	NA	NA	NA	0	0	1	0	1	NA	NA	NA	NA	1.92441	-3.45158	NA	NA	NA	NA	NA	NA	0.0543037	0.000557315	NA	NA	NA	NA	NA	NA	0.590099	0.0167109	NA	NA
ZNF738	NA	NA	NA	NA	NA	NA	NA	Testis	5.99978e-05	0.00763096	4.01282	NA	NA	NA	0	0	1	0	1	NA	NA	NA	NA	1.98194	-3.59345	NA	NA	NA	NA	NA	NA	0.0474859	0.000326323	NA	NA	NA	NA	NA	NA	0.615312	0.0126198	NA	NA
FCGR3B	NA	NA	NA	NA	NA	NA	NA	NA	NA	NA	NA	5.39e-05	0.0063308	-4.0382	0	0	0	1	1	NA	NA	NA	NA	NA	NA	-2.6847	3.03207	NA	NA	NA	NA	NA	NA	0.00726	0.00243	NA	NA	NA	NA	NA	NA	0.296979	0.0479741

### Sheet: T9.gene_ccgwas
Table 9. Results summary of MAGMA/TWAS/spTWAS/PWAS-CC-GWAS
Significant differentially associated genes were identified by integrating gene genomic positions, mRNA expression, splicing and plasma protein data withCC-GWAS OLS componnet using MAGMA gene analysis, PrediXcan or FUSION. P_OLS_magma=the gene p-value estimated by MAGMA based on CC-GWAS OLS componnet; FDR_OLS_magma=adjusted P_OLS_magma; P_OLS_twas=the gene p-value estimated by TWAS based on CC-GWAS OLS componnet; tissue_twas=the eQTL model of every single tissue used to obtain gene-based z-scores in TWAS analysis based on CC-GWAS OLS componnet; FDR_OLS_twas=adjusted P_OLS_twas; Z_OLS_twas=gene-based z-scores in TWAS analysis; P_OLS_sptwas=the gene p-value estimated by spTWAS based on CC-GWAS OLS componnet; tissue_sptwas=the sQTL model of every single tissue used to obtain gene-based z-scores in spTWAS analysis based on CC-GWAS OLS componnet; FDR_OLS_sptwas=adjusted P_OLS_sptwas; Z_OLS_sptwas=gene-based z-scores in spTWAS analysis; P_OLS_pwas=the gene p-value estimated by PWAS based on CC-GWAS OLS componnet; FDR_OLS_pwas=adjusted P_OLS_pwas; Z_OLS_pwas=gene-based z-scores in PWAS analysis. Other columns refer to MAGMA/TWAS/spTWAS/PWAS estimates based on original GWAS of analyzed traits.
Gene	P_OLS_magma	FDR_OLS_magma	Z_OLS_magma	tissue_twas	P_OLS_twas	FDR_OLS_twas	Z_OLS_twas	tissue_sptwas	P_OLS_sptwas	FDR_OLS_sptwas	Z_OLS_sptwas	P_OLS_pwas	FDR_OLS_pwas	Z_OLS_pwas	magma_detect	twas_detect	sptwas_detect	pwas_detect	total_detect	Z_C2_magma	Z_Asthma_magma	Z_C2_twas	Z_Asthma_twas	Z_C2_sptwas	Z_Asthma_sptwas	Z_C2_pwas	Z_Asthma_pwas	P_C2_magma	P_Asthma_magma	P_C2_twas	P_Asthma_twas	P_C2_sptwas	P_Asthma_sptwas	P_C2_pwas	P_Asthma_pwas	FDR_C2_magma	FDR_Asthma_magma	FDR_C2_twas	FDR_Asthma_twas	FDR_C2_sptwas	FDR_Asthma_sptwas	FDR_C2_pwas	FDR_Asthma_pwas
IL1R1	2.6413e-11	8.80649e-09	-6.6653	Brain_Cortex	1.98708e-05	0.00180185	-4.26634	Cells_Cultured_fibroblasts	3.24771e-05	0.00213541	4.15536	1.05e-07	1.66556e-05	-5.31859	1	1	1	1	4	1.00333	7.21767	-1.20865	4.11606	0.0319784	-4.21297	-1.0706	5.3043	0.3157	5.2886e-13	0.226796	3.85405e-05	0.974489	2.52039e-05	0.28434	1.13e-07	0.763983	1.87693e-10	0.819015	0.00290591	0.997415	0.00156121	0.788562	1.63599e-05
IL1R1	2.6413e-11	8.80649e-09	-6.6653	Brain_Cortex	1.98708e-05	0.00180185	-4.26634	smultixcan	3.24771e-05	0.00206298	4.15536	1.05e-07	1.66556e-05	-5.31859	1	1	1	1	4	1.00333	7.21767	-1.20865	4.11606	-1.4899	-4.21297	-1.0706	5.3043	0.3157	5.2886e-13	0.226796	3.85405e-05	0.166952	2.52039e-05	0.28434	1.13e-07	0.763983	1.87693e-10	0.819015	0.00290591	0.748498	0.00154851	0.788562	1.63599e-05
IL1R1	2.6413e-11	8.80649e-09	-6.6653	Brain_Frontal_Cortex_BA9	1.98708e-05	0.00151726	-4.26634	Cells_Cultured_fibroblasts	3.24771e-05	0.00213541	4.15536	1.05e-07	1.66556e-05	-5.31859	1	1	1	1	4	1.00333	7.21767	-1.20865	4.11606	0.0319784	-4.21297	-1.0706	5.3043	0.3157	5.2886e-13	0.226796	3.85405e-05	0.974489	2.52039e-05	0.28434	1.13e-07	0.763983	1.87693e-10	0.816666	0.00274003	0.997415	0.00156121	0.788562	1.63599e-05
IL1R1	2.6413e-11	8.80649e-09	-6.6653	Brain_Frontal_Cortex_BA9	1.98708e-05	0.00151726	-4.26634	smultixcan	3.24771e-05	0.00206298	4.15536	1.05e-07	1.66556e-05	-5.31859	1	1	1	1	4	1.00333	7.21767	-1.20865	4.11606	-1.4899	-4.21297	-1.0706	5.3043	0.3157	5.2886e-13	0.226796	3.85405e-05	0.166952	2.52039e-05	0.28434	1.13e-07	0.763983	1.87693e-10	0.816666	0.00274003	0.748498	0.00154851	0.788562	1.63599e-05
IL1R1	2.6413e-11	8.80649e-09	-6.6653	Skin_Sun_Exposed_Lower_leg	4.06252e-09	9.84253e-07	5.88163	Cells_Cultured_fibroblasts	3.24771e-05	0.00213541	4.15536	1.05e-07	1.66556e-05	-5.31859	1	1	1	1	4	1.00333	7.21767	-0.0105918	-5.97638	0.0319784	-4.21297	-1.0706	5.3043	0.3157	5.2886e-13	0.991549	2.28157e-09	0.974489	2.52039e-05	0.28434	1.13e-07	0.763983	1.87693e-10	0.999296	5.54296e-07	0.997415	0.00156121	0.788562	1.63599e-05
IL1R1	2.6413e-11	8.80649e-09	-6.6653	Skin_Sun_Exposed_Lower_leg	4.06252e-09	9.84253e-07	5.88163	smultixcan	3.24771e-05	0.00206298	4.15536	1.05e-07	1.66556e-05	-5.31859	1	1	1	1	4	1.00333	7.21767	-0.0105918	-5.97638	-1.4899	-4.21297	-1.0706	5.3043	0.3157	5.2886e-13	0.991549	2.28157e-09	0.166952	2.52039e-05	0.28434	1.13e-07	0.763983	1.87693e-10	0.999296	5.54296e-07	0.748498	0.00154851	0.788562	1.63599e-05
IL1R1	2.6413e-11	8.80649e-09	-6.6653	smultixcan	5.2287e-10	7.74359e-08	2.29425	Cells_Cultured_fibroblasts	3.24771e-05	0.00213541	4.15536	1.05e-07	1.66556e-05	-5.31859	1	1	1	1	4	1.00333	7.21767	-0.701097	-2.08557	0.0319784	-4.21297	-1.0706	5.3043	0.3157	5.2886e-13	0.124668	1.09547e-05	0.974489	2.52039e-05	0.28434	1.13e-07	0.763983	1.87693e-10	0.634458	0.000432286	0.997415	0.00156121	0.788562	1.63599e-05
IL1R1	2.6413e-11	8.80649e-09	-6.6653	smultixcan	5.2287e-10	7.74359e-08	2.29425	smultixcan	3.24771e-05	0.00206298	4.15536	1.05e-07	1.66556e-05	-5.31859	1	1	1	1	4	1.00333	7.21767	-0.701097	-2.08557	-1.4899	-4.21297	-1.0706	5.3043	0.3157	5.2886e-13	0.124668	1.09547e-05	0.166952	2.52039e-05	0.28434	1.13e-07	0.763983	1.87693e-10	0.634458	0.000432286	0.748498	0.00154851	0.788562	1.63599e-05
IL1RL2	4.4582e-11	1.4589e-08	-6.58799	Cells_Cultured_fibroblasts	1.31004e-07	2.23426e-05	5.27744	Adrenal_Gland	3.77053e-09	9.24246e-07	5.89396	1.85e-05	0.00102072	4.28232	1	1	1	1	4	-0.986618	-6.6548	-1.66817	-5.64568	0.906601	-5.8278	0.4581	-4.0565	0.32383	2.8369e-11	0.0952824	1.64527e-08	0.364618	5.61645e-09	0.646879	4.98e-05	0.767521	6.66856e-09	0.700089	3.55292e-06	0.883577	1.17687e-06	0.923741	0.00259558
IL1RL2	4.4582e-11	1.4589e-08	-6.58799	Cells_Cultured_fibroblasts	1.31004e-07	2.23426e-05	5.27744	Brain_Cortex	5.39633e-08	1.01415e-05	-5.43773	1.85e-05	0.00102072	4.28232	1	1	1	1	4	-0.986618	-6.6548	-1.66817	-5.64568	1.94073	5.85245	0.4581	-4.0565	0.32383	2.8369e-11	0.0952824	1.64527e-08	0.0522905	4.8437e-09	0.646879	4.98e-05	0.767521	6.66856e-09	0.700089	3.55292e-06	0.612174	9.75706e-07	0.923741	0.00259558
IL1RL2	4.4582e-11	1.4589e-08	-6.58799	Cells_Cultured_fibroblasts	1.31004e-07	2.23426e-05	5.27744	Brain_Frontal_Cortex_BA9	5.39633e-08	1.0768e-05	-5.43773	1.85e-05	0.00102072	4.28232	1	1	1	1	4	-0.986618	-6.6548	-1.66817	-5.64568	1.94073	5.85245	0.4581	-4.0565	0.32383	2.8369e-11	0.0952824	1.64527e-08	0.0522905	4.8437e-09	0.646879	4.98e-05	0.767521	6.66856e-09	0.700089	3.55292e-06	0.620622	1.06052e-06	0.923741	0.00259558
IL1RL2	4.4582e-11	1.4589e-08	-6.58799	Cells_Cultured_fibroblasts	1.31004e-07	2.23426e-05	5.27744	Breast_Mammary_Tissue	3.77053e-09	8.25916e-07	5.89396	1.85e-05	0.00102072	4.28232	1	1	1	1	4	-0.986618	-6.6548	-1.66817	-5.64568	0.906601	-5.8278	0.4581	-4.0565	0.32383	2.8369e-11	0.0952824	1.64527e-08	0.364618	5.61645e-09	0.646879	4.98e-05	0.767521	6.66856e-09	0.700089	3.55292e-06	0.880609	1.11847e-06	0.923741	0.00259558
IL1RL2	4.4582e-11	1.4589e-08	-6.58799	Cells_Cultured_fibroblasts	1.31004e-07	2.23426e-05	5.27744	Esophagus_Mucosa	3.77053e-09	8.28659e-07	5.89396	1.85e-05	0.00102072	4.28232	1	1	1	1	4	-0.986618	-6.6548	-1.66817	-5.64568	0.906601	-5.8278	0.4581	-4.0565	0.32383	2.8369e-11	0.0952824	1.64527e-08	0.364618	5.61645e-09	0.646879	4.98e-05	0.767521	6.66856e-09	0.700089	3.55292e-06	0.88447	1.02118e-06	0.923741	0.00259558
IL1RL2	4.4582e-11	1.4589e-08	-6.58799	Cells_Cultured_fibroblasts	1.31004e-07	2.23426e-05	5.27744	Lung	5.39633e-08	9.07203e-06	-5.43773	1.85e-05	0.00102072	4.28232	1	1	1	1	4	-0.986618	-6.6548	-1.66817	-5.64568	1.94073	5.85245	0.4581	-4.0565	0.32383	2.8369e-11	0.0952824	1.64527e-08	0.0522905	4.8437e-09	0.646879	4.98e-05	0.767521	6.66856e-09	0.700089	3.55292e-06	0.584785	9.98823e-07	0.923741	0.00259558
IL1RL2	4.4582e-11	1.4589e-08	-6.58799	Cells_Cultured_fibroblasts	1.31004e-07	2.23426e-05	5.27744	Prostate	3.77053e-09	8.51411e-07	5.89396	1.85e-05	0.00102072	4.28232	1	1	1	1	4	-0.986618	-6.6548	-1.66817	-5.64568	0.906601	-5.8278	0.4581	-4.0565	0.32383	2.8369e-11	0.0952824	1.64527e-08	0.364618	5.61645e-09	0.646879	4.98e-05	0.767521	6.66856e-09	0.700089	3.55292e-06	0.88191	1.18547e-06	0.923741	0.00259558
IL1RL2	4.4582e-11	1.4589e-08	-6.58799	Cells_Cultured_fibroblasts	1.31004e-07	2.23426e-05	5.27744	Skin_Sun_Exposed_Lower_leg	5.39633e-08	9.36782e-06	-5.43773	1.85e-05	0.00102072	4.28232	1	1	1	1	4	-0.986618	-6.6548	-1.66817	-5.64568	1.94073	5.85245	0.4581	-4.0565	0.32383	2.8369e-11	0.0952824	1.64527e-08	0.0522905	4.8437e-09	0.646879	4.98e-05	0.767521	6.66856e-09	0.700089	3.55292e-06	0.618283	9.39233e-07	0.923741	0.00259558
IL1RL2	4.4582e-11	1.4589e-08	-6.58799	Cells_Cultured_fibroblasts	1.31004e-07	2.23426e-05	5.27744	Vagina	5.39633e-08	1.0278e-05	5.43773	1.85e-05	0.00102072	4.28232	1	1	1	1	4	-0.986618	-6.6548	-1.66817	-5.64568	-1.94073	-5.85245	0.4581	-4.0565	0.32383	2.8369e-11	0.0952824	1.64527e-08	0.0522905	4.8437e-09	0.646879	4.98e-05	0.767521	6.66856e-09	0.700089	3.55292e-06	0.607656	1.132e-06	0.923741	0.00259558
IL1RL2	4.4582e-11	1.4589e-08	-6.58799	Cells_Cultured_fibroblasts	1.31004e-07	2.23426e-05	5.27744	smultixcan	3.77053e-09	8.08715e-07	5.89396	1.85e-05	0.00102072	4.28232	1	1	1	1	4	-0.986618	-6.6548	-1.66817	-5.64568	0.906601	-5.8278	0.4581	-4.0565	0.32383	2.8369e-11	0.0952824	1.64527e-08	0.364618	5.61645e-09	0.646879	4.98e-05	0.767521	6.66856e-09	0.700089	3.55292e-06	0.867911	1.11698e-06	0.923741	0.00259558
IL1RL2	4.4582e-11	1.4589e-08	-6.58799	Small_Intestine_Terminal_Ileum	1.31004e-07	3.04273e-05	5.27744	Adrenal_Gland	3.77053e-09	9.24246e-07	5.89396	1.85e-05	0.00102072	4.28232	1	1	1	1	4	-0.986618	-6.6548	-1.66817	-5.64568	0.906601	-5.8278	0.4581	-4.0565	0.32383	2.8369e-11	0.0952824	1.64527e-08	0.364618	5.61645e-09	0.646879	4.98e-05	0.767521	6.66856e-09	0.72337	4.07787e-06	0.883577	1.17687e-06	0.923741	0.00259558
IL1RL2	4.4582e-11	1.4589e-08	-6.58799	Small_Intestine_Terminal_Ileum	1.31004e-07	3.04273e-05	5.27744	Brain_Cortex	5.39633e-08	1.01415e-05	-5.43773	1.85e-05	0.00102072	4.28232	1	1	1	1	4	-0.986618	-6.6548	-1.66817	-5.64568	1.94073	5.85245	0.4581	-4.0565	0.32383	2.8369e-11	0.0952824	1.64527e-08	0.0522905	4.8437e-09	0.646879	4.98e-05	0.767521	6.66856e-09	0.72337	4.07787e-06	0.612174	9.75706e-07	0.923741	0.00259558
IL1RL2	4.4582e-11	1.4589e-08	-6.58799	Small_Intestine_Terminal_Ileum	1.31004e-07	3.04273e-05	5.27744	Brain_Frontal_Cortex_BA9	5.39633e-08	1.0768e-05	-5.43773	1.85e-05	0.00102072	4.28232	1	1	1	1	4	-0.986618	-6.6548	-1.66817	-5.64568	1.94073	5.85245	0.4581	-4.0565	0.32383	2.8369e-11	0.0952824	1.64527e-08	0.0522905	4.8437e-09	0.646879	4.98e-05	0.767521	6.66856e-09	0.72337	4.07787e-06	0.620622	1.06052e-06	0.923741	0.00259558
IL1RL2	4.4582e-11	1.4589e-08	-6.58799	Small_Intestine_Terminal_Ileum	1.31004e-07	3.04273e-05	5.27744	Breast_Mammary_Tissue	3.77053e-09	8.25916e-07	5.89396	1.85e-05	0.00102072	4.28232	1	1	1	1	4	-0.986618	-6.6548	-1.66817	-5.64568	0.906601	-5.8278	0.4581	-4.0565	0.32383	2.8369e-11	0.0952824	1.64527e-08	0.364618	5.61645e-09	0.646879	4.98e-05	0.767521	6.66856e-09	0.72337	4.07787e-06	0.880609	1.11847e-06	0.923741	0.00259558
IL1RL2	4.4582e-11	1.4589e-08	-6.58799	Small_Intestine_Terminal_Ileum	1.31004e-07	3.04273e-05	5.27744	Esophagus_Mucosa	3.77053e-09	8.28659e-07	5.89396	1.85e-05	0.00102072	4.28232	1	1	1	1	4	-0.986618	-6.6548	-1.66817	-5.64568	0.906601	-5.8278	0.4581	-4.0565	0.32383	2.8369e-11	0.0952824	1.64527e-08	0.364618	5.61645e-09	0.646879	4.98e-05	0.767521	6.66856e-09	0.72337	4.07787e-06	0.88447	1.02118e-06	0.923741	0.00259558
IL1RL2	4.4582e-11	1.4589e-08	-6.58799	Small_Intestine_Terminal_Ileum	1.31004e-07	3.04273e-05	5.27744	Lung	5.39633e-08	9.07203e-06	-5.43773	1.85e-05	0.00102072	4.28232	1	1	1	1	4	-0.986618	-6.6548	-1.66817	-5.64568	1.94073	5.85245	0.4581	-4.0565	0.32383	2.8369e-11	0.0952824	1.64527e-08	0.0522905	4.8437e-09	0.646879	4.98e-05	0.767521	6.66856e-09	0.72337	4.07787e-06	0.584785	9.98823e-07	0.923741	0.00259558
IL1RL2	4.4582e-11	1.4589e-08	-6.58799	Small_Intestine_Terminal_Ileum	1.31004e-07	3.04273e-05	5.27744	Prostate	3.77053e-09	8.51411e-07	5.89396	1.85e-05	0.00102072	4.28232	1	1	1	1	4	-0.986618	-6.6548	-1.66817	-5.64568	0.906601	-5.8278	0.4581	-4.0565	0.32383	2.8369e-11	0.0952824	1.64527e-08	0.364618	5.61645e-09	0.646879	4.98e-05	0.767521	6.66856e-09	0.72337	4.07787e-06	0.88191	1.18547e-06	0.923741	0.00259558
IL1RL2	4.4582e-11	1.4589e-08	-6.58799	Small_Intestine_Terminal_Ileum	1.31004e-07	3.04273e-05	5.27744	Skin_Sun_Exposed_Lower_leg	5.39633e-08	9.36782e-06	-5.43773	1.85e-05	0.00102072	4.28232	1	1	1	1	4	-0.986618	-6.6548	-1.66817	-5.64568	1.94073	5.85245	0.4581	-4.0565	0.32383	2.8369e-11	0.0952824	1.64527e-08	0.0522905	4.8437e-09	0.646879	4.98e-05	0.767521	6.66856e-09	0.72337	4.07787e-06	0.618283	9.39233e-07	0.923741	0.00259558
IL1RL2	4.4582e-11	1.4589e-08	-6.58799	Small_Intestine_Terminal_Ileum	1.31004e-07	3.04273e-05	5.27744	Vagina	5.39633e-08	1.0278e-05	5.43773	1.85e-05	0.00102072	4.28232	1	1	1	1	4	-0.986618	-6.6548	-1.66817	-5.64568	-1.94073	-5.85245	0.4581	-4.0565	0.32383	2.8369e-11	0.0952824	1.64527e-08	0.0522905	4.8437e-09	0.646879	4.98e-05	0.767521	6.66856e-09	0.72337	4.07787e-06	0.607656	1.132e-06	0.923741	0.00259558
IL1RL2	4.4582e-11	1.4589e-08	-6.58799	Small_Intestine_Terminal_Ileum	1.31004e-07	3.04273e-05	5.27744	smultixcan	3.77053e-09	8.08715e-07	5.89396	1.85e-05	0.00102072	4.28232	1	1	1	1	4	-0.986618	-6.6548	-1.66817	-5.64568	0.906601	-5.8278	0.4581	-4.0565	0.32383	2.8369e-11	0.0952824	1.64527e-08	0.364618	5.61645e-09	0.646879	4.98e-05	0.767521	6.66856e-09	0.72337	4.07787e-06	0.867911	1.11698e-06	0.923741	0.00259558
IL1RL2	4.4582e-11	1.4589e-08	-6.58799	Vagina	5.57226e-10	1.6786e-07	-6.20208	Adrenal_Gland	3.77053e-09	9.24246e-07	5.89396	1.85e-05	0.00102072	4.28232	1	1	1	1	4	-0.986618	-6.6548	-1.09196	6.11172	0.906601	-5.8278	0.4581	-4.0565	0.32383	2.8369e-11	0.274851	9.85625e-10	0.364618	5.61645e-09	0.646879	4.98e-05	0.767521	6.66856e-09	0.852483	2.97385e-07	0.883577	1.17687e-06	0.923741	0.00259558
IL1RL2	4.4582e-11	1.4589e-08	-6.58799	Vagina	5.57226e-10	1.6786e-07	-6.20208	Brain_Cortex	5.39633e-08	1.01415e-05	-5.43773	1.85e-05	0.00102072	4.28232	1	1	1	1	4	-0.986618	-6.6548	-1.09196	6.11172	1.94073	5.85245	0.4581	-4.0565	0.32383	2.8369e-11	0.274851	9.85625e-10	0.0522905	4.8437e-09	0.646879	4.98e-05	0.767521	6.66856e-09	0.852483	2.97385e-07	0.612174	9.75706e-07	0.923741	0.00259558
IL1RL2	4.4582e-11	1.4589e-08	-6.58799	Vagina	5.57226e-10	1.6786e-07	-6.20208	Brain_Frontal_Cortex_BA9	5.39633e-08	1.0768e-05	-5.43773	1.85e-05	0.00102072	4.28232	1	1	1	1	4	-0.986618	-6.6548	-1.09196	6.11172	1.94073	5.85245	0.4581	-4.0565	0.32383	2.8369e-11	0.274851	9.85625e-10	0.0522905	4.8437e-09	0.646879	4.98e-05	0.767521	6.66856e-09	0.852483	2.97385e-07	0.620622	1.06052e-06	0.923741	0.00259558
IL1RL2	4.4582e-11	1.4589e-08	-6.58799	Vagina	5.57226e-10	1.6786e-07	-6.20208	Breast_Mammary_Tissue	3.77053e-09	8.25916e-07	5.89396	1.85e-05	0.00102072	4.28232	1	1	1	1	4	-0.986618	-6.6548	-1.09196	6.11172	0.906601	-5.8278	0.4581	-4.0565	0.32383	2.8369e-11	0.274851	9.85625e-10	0.364618	5.61645e-09	0.646879	4.98e-05	0.767521	6.66856e-09	0.852483	2.97385e-07	0.880609	1.11847e-06	0.923741	0.00259558
IL1RL2	4.4582e-11	1.4589e-08	-6.58799	Vagina	5.57226e-10	1.6786e-07	-6.20208	Esophagus_Mucosa	3.77053e-09	8.28659e-07	5.89396	1.85e-05	0.00102072	4.28232	1	1	1	1	4	-0.986618	-6.6548	-1.09196	6.11172	0.906601	-5.8278	0.4581	-4.0565	0.32383	2.8369e-11	0.274851	9.85625e-10	0.364618	5.61645e-09	0.646879	4.98e-05	0.767521	6.66856e-09	0.852483	2.97385e-07	0.88447	1.02118e-06	0.923741	0.00259558
IL1RL2	4.4582e-11	1.4589e-08	-6.58799	Vagina	5.57226e-10	1.6786e-07	-6.20208	Lung	5.39633e-08	9.07203e-06	-5.43773	1.85e-05	0.00102072	4.28232	1	1	1	1	4	-0.986618	-6.6548	-1.09196	6.11172	1.94073	5.85245	0.4581	-4.0565	0.32383	2.8369e-11	0.274851	9.85625e-10	0.0522905	4.8437e-09	0.646879	4.98e-05	0.767521	6.66856e-09	0.852483	2.97385e-07	0.584785	9.98823e-07	0.923741	0.00259558
IL1RL2	4.4582e-11	1.4589e-08	-6.58799	Vagina	5.57226e-10	1.6786e-07	-6.20208	Prostate	3.77053e-09	8.51411e-07	5.89396	1.85e-05	0.00102072	4.28232	1	1	1	1	4	-0.986618	-6.6548	-1.09196	6.11172	0.906601	-5.8278	0.4581	-4.0565	0.32383	2.8369e-11	0.274851	9.85625e-10	0.364618	5.61645e-09	0.646879	4.98e-05	0.767521	6.66856e-09	0.852483	2.97385e-07	0.88191	1.18547e-06	0.923741	0.00259558
IL1RL2	4.4582e-11	1.4589e-08	-6.58799	Vagina	5.57226e-10	1.6786e-07	-6.20208	Skin_Sun_Exposed_Lower_leg	5.39633e-08	9.36782e-06	-5.43773	1.85e-05	0.00102072	4.28232	1	1	1	1	4	-0.986618	-6.6548	-1.09196	6.11172	1.94073	5.85245	0.4581	-4.0565	0.32383	2.8369e-11	0.274851	9.85625e-10	0.0522905	4.8437e-09	0.646879	4.98e-05	0.767521	6.66856e-09	0.852483	2.97385e-07	0.618283	9.39233e-07	0.923741	0.00259558
IL1RL2	4.4582e-11	1.4589e-08	-6.58799	Vagina	5.57226e-10	1.6786e-07	-6.20208	Vagina	5.39633e-08	1.0278e-05	5.43773	1.85e-05	0.00102072	4.28232	1	1	1	1	4	-0.986618	-6.6548	-1.09196	6.11172	-1.94073	-5.85245	0.4581	-4.0565	0.32383	2.8369e-11	0.274851	9.85625e-10	0.0522905	4.8437e-09	0.646879	4.98e-05	0.767521	6.66856e-09	0.852483	2.97385e-07	0.607656	1.132e-06	0.923741	0.00259558
IL1RL2	4.4582e-11	1.4589e-08	-6.58799	Vagina	5.57226e-10	1.6786e-07	-6.20208	smultixcan	3.77053e-09	8.08715e-07	5.89396	1.85e-05	0.00102072	4.28232	1	1	1	1	4	-0.986618	-6.6548	-1.09196	6.11172	0.906601	-5.8278	0.4581	-4.0565	0.32383	2.8369e-11	0.274851	9.85625e-10	0.364618	5.61645e-09	0.646879	4.98e-05	0.767521	6.66856e-09	0.852483	2.97385e-07	0.867911	1.11698e-06	0.923741	0.00259558
IL1RL2	4.4582e-11	1.4589e-08	-6.58799	smultixcan	1.92114e-05	0.000784525	-1.01534	Adrenal_Gland	3.77053e-09	9.24246e-07	5.89396	1.85e-05	0.00102072	4.28232	1	1	1	1	4	-0.986618	-6.6548	-0.439347	0.913506	0.906601	-5.8278	0.4581	-4.0565	0.32383	2.8369e-11	0.284804	6.26717e-06	0.364618	5.61645e-09	0.646879	4.98e-05	0.767521	6.66856e-09	0.761642	0.000274421	0.883577	1.17687e-06	0.923741	0.00259558
IL1RL2	4.4582e-11	1.4589e-08	-6.58799	smultixcan	1.92114e-05	0.000784525	-1.01534	Brain_Cortex	5.39633e-08	1.01415e-05	-5.43773	1.85e-05	0.00102072	4.28232	1	1	1	1	4	-0.986618	-6.6548	-0.439347	0.913506	1.94073	5.85245	0.4581	-4.0565	0.32383	2.8369e-11	0.284804	6.26717e-06	0.0522905	4.8437e-09	0.646879	4.98e-05	0.767521	6.66856e-09	0.761642	0.000274421	0.612174	9.75706e-07	0.923741	0.00259558
IL1RL2	4.4582e-11	1.4589e-08	-6.58799	smultixcan	1.92114e-05	0.000784525	-1.01534	Brain_Frontal_Cortex_BA9	5.39633e-08	1.0768e-05	-5.43773	1.85e-05	0.00102072	4.28232	1	1	1	1	4	-0.986618	-6.6548	-0.439347	0.913506	1.94073	5.85245	0.4581	-4.0565	0.32383	2.8369e-11	0.284804	6.26717e-06	0.0522905	4.8437e-09	0.646879	4.98e-05	0.767521	6.66856e-09	0.761642	0.000274421	0.620622	1.06052e-06	0.923741	0.00259558
IL1RL2	4.4582e-11	1.4589e-08	-6.58799	smultixcan	1.92114e-05	0.000784525	-1.01534	Breast_Mammary_Tissue	3.77053e-09	8.25916e-07	5.89396	1.85e-05	0.00102072	4.28232	1	1	1	1	4	-0.986618	-6.6548	-0.439347	0.913506	0.906601	-5.8278	0.4581	-4.0565	0.32383	2.8369e-11	0.284804	6.26717e-06	0.364618	5.61645e-09	0.646879	4.98e-05	0.767521	6.66856e-09	0.761642	0.000274421	0.880609	1.11847e-06	0.923741	0.00259558
IL1RL2	4.4582e-11	1.4589e-08	-6.58799	smultixcan	1.92114e-05	0.000784525	-1.01534	Esophagus_Mucosa	3.77053e-09	8.28659e-07	5.89396	1.85e-05	0.00102072	4.28232	1	1	1	1	4	-0.986618	-6.6548	-0.439347	0.913506	0.906601	-5.8278	0.4581	-4.0565	0.32383	2.8369e-11	0.284804	6.26717e-06	0.364618	5.61645e-09	0.646879	4.98e-05	0.767521	6.66856e-09	0.761642	0.000274421	0.88447	1.02118e-06	0.923741	0.00259558
IL1RL2	4.4582e-11	1.4589e-08	-6.58799	smultixcan	1.92114e-05	0.000784525	-1.01534	Lung	5.39633e-08	9.07203e-06	-5.43773	1.85e-05	0.00102072	4.28232	1	1	1	1	4	-0.986618	-6.6548	-0.439347	0.913506	1.94073	5.85245	0.4581	-4.0565	0.32383	2.8369e-11	0.284804	6.26717e-06	0.0522905	4.8437e-09	0.646879	4.98e-05	0.767521	6.66856e-09	0.761642	0.000274421	0.584785	9.98823e-07	0.923741	0.00259558
IL1RL2	4.4582e-11	1.4589e-08	-6.58799	smultixcan	1.92114e-05	0.000784525	-1.01534	Prostate	3.77053e-09	8.51411e-07	5.89396	1.85e-05	0.00102072	4.28232	1	1	1	1	4	-0.986618	-6.6548	-0.439347	0.913506	0.906601	-5.8278	0.4581	-4.0565	0.32383	2.8369e-11	0.284804	6.26717e-06	0.364618	5.61645e-09	0.646879	4.98e-05	0.767521	6.66856e-09	0.761642	0.000274421	0.88191	1.18547e-06	0.923741	0.00259558
IL1RL2	4.4582e-11	1.4589e-08	-6.58799	smultixcan	1.92114e-05	0.000784525	-1.01534	Skin_Sun_Exposed_Lower_leg	5.39633e-08	9.36782e-06	-5.43773	1.85e-05	0.00102072	4.28232	1	1	1	1	4	-0.986618	-6.6548	-0.439347	0.913506	1.94073	5.85245	0.4581	-4.0565	0.32383	2.8369e-11	0.284804	6.26717e-06	0.0522905	4.8437e-09	0.646879	4.98e-05	0.767521	6.66856e-09	0.761642	0.000274421	0.618283	9.39233e-07	0.923741	0.00259558
IL1RL2	4.4582e-11	1.4589e-08	-6.58799	smultixcan	1.92114e-05	0.000784525	-1.01534	Vagina	5.39633e-08	1.0278e-05	5.43773	1.85e-05	0.00102072	4.28232	1	1	1	1	4	-0.986618	-6.6548	-0.439347	0.913506	-1.94073	-5.85245	0.4581	-4.0565	0.32383	2.8369e-11	0.284804	6.26717e-06	0.0522905	4.8437e-09	0.646879	4.98e-05	0.767521	6.66856e-09	0.761642	0.000274421	0.607656	1.132e-06	0.923741	0.00259558
IL1RL2	4.4582e-11	1.4589e-08	-6.58799	smultixcan	1.92114e-05	0.000784525	-1.01534	smultixcan	3.77053e-09	8.08715e-07	5.89396	1.85e-05	0.00102072	4.28232	1	1	1	1	4	-0.986618	-6.6548	-0.439347	0.913506	0.906601	-5.8278	0.4581	-4.0565	0.32383	2.8369e-11	0.284804	6.26717e-06	0.364618	5.61645e-09	0.646879	4.98e-05	0.767521	6.66856e-09	0.761642	0.000274421	0.867911	1.11698e-06	0.923741	0.00259558
IL1RL1	5e-10	8.25748e-08	-6.2191	Artery_Tibial	2.91478e-05	0.00216308	4.18002	Adipose_Subcutaneous	3.07696e-05	0.00208147	-4.16769	2.7e-33	3.4263e-30	12.0227	1	1	1	1	4	0.341868	6.2191	1.45412	-3.99294	-1.34628	3.98908	0.3621	-12.1275	0.73245	5e-10	0.145912	6.52586e-05	0.178211	6.63297e-05	0.717299	7.55e-34	0.897788	7.12598e-08	0.758603	0.00403431	0.769699	0.0035711	0.940726	9.83765e-31
IL1RL1	5e-10	8.25748e-08	-6.2191	Artery_Tibial	2.91478e-05	0.00216308	4.18002	Adipose_Visceral_Omentum	2.23768e-78	6.14242e-74	-18.7423	2.7e-33	3.4263e-30	12.0227	1	1	1	1	4	0.341868	6.2191	1.45412	-3.99294	-0.584579	18.9184	0.3621	-12.1275	0.73245	5e-10	0.145912	6.52586e-05	0.558831	8.05304e-80	0.717299	7.55e-34	0.897788	7.12598e-08	0.758603	0.00403431	0.926677	2.66314e-75	0.940726	9.83765e-31
IL1RL1	5e-10	8.25748e-08	-6.2191	Artery_Tibial	2.91478e-05	0.00216308	4.18002	Adrenal_Gland	8.61408e-06	0.000744789	4.44932	2.7e-33	3.4263e-30	12.0227	1	1	1	1	4	0.341868	6.2191	1.45412	-3.99294	1.18723	-4.30973	0.3621	-12.1275	0.73245	5e-10	0.145912	6.52586e-05	0.235136	1.63453e-05	0.717299	7.55e-34	0.897788	7.12598e-08	0.758603	0.00403431	0.818855	0.00111153	0.940726	9.83765e-31
IL1RL1	5e-10	8.25748e-08	-6.2191	Artery_Tibial	2.91478e-05	0.00216308	4.18002	Artery_Aorta	8.39599e-06	0.000670665	4.45483	2.7e-33	3.4263e-30	12.0227	1	1	1	1	4	0.341868	6.2191	1.45412	-3.99294	1.19568	-4.31394	0.3621	-12.1275	0.73245	5e-10	0.145912	6.52586e-05	0.23182	1.60371e-05	0.717299	7.55e-34	0.897788	7.12598e-08	0.758603	0.00403431	0.814084	0.00106401	0.940726	9.83765e-31
IL1RL1	5e-10	8.25748e-08	-6.2191	Artery_Tibial	2.91478e-05	0.00216308	4.18002	Artery_Coronary	2.21856e-05	0.00174217	4.24168	2.7e-33	3.4263e-30	12.0227	1	1	1	1	4	0.341868	6.2191	1.45412	-3.99294	1.36414	-4.07118	0.3621	-12.1275	0.73245	5e-10	0.145912	6.52586e-05	0.172523	4.67765e-05	0.717299	7.55e-34	0.897788	7.12598e-08	0.758603	0.00403431	0.758187	0.00272497	0.940726	9.83765e-31
IL1RL1	5e-10	8.25748e-08	-6.2191	Artery_Tibial	2.91478e-05	0.00216308	4.18002	Artery_Tibial	7.06016e-06	0.000607893	4.49187	2.7e-33	3.4263e-30	12.0227	1	1	1	1	4	0.341868	6.2191	1.45412	-3.99294	1.21165	-4.34883	0.3621	-12.1275	0.73245	5e-10	0.145912	6.52586e-05	0.225645	1.36863e-05	0.717299	7.55e-34	0.897788	7.12598e-08	0.758603	0.00403431	0.803181	0.000924484	0.940726	9.83765e-31
IL1RL1	5e-10	8.25748e-08	-6.2191	Artery_Tibial	2.91478e-05	0.00216308	4.18002	Brain_Anterior_cingulate_cortex_BA24	2.21856e-05	0.00181541	4.24168	2.7e-33	3.4263e-30	12.0227	1	1	1	1	4	0.341868	6.2191	1.45412	-3.99294	1.36414	-4.07118	0.3621	-12.1275	0.73245	5e-10	0.145912	6.52586e-05	0.172523	4.67765e-05	0.717299	7.55e-34	0.897788	7.12598e-08	0.758603	0.00403431	0.777264	0.0031307	0.940726	9.83765e-31
IL1RL1	5e-10	8.25748e-08	-6.2191	Artery_Tibial	2.91478e-05	0.00216308	4.18002	Brain_Caudate_basal_ganglia	5.01006e-06	0.000508398	4.56437	2.7e-33	3.4263e-30	12.0227	1	1	1	1	4	0.341868	6.2191	1.45412	-3.99294	1.32198	-4.4044	0.3621	-12.1275	0.73245	5e-10	0.145912	6.52586e-05	0.186175	1.06076e-05	0.717299	7.55e-34	0.897788	7.12598e-08	0.758603	0.00403431	0.790542	0.000832893	0.940726	9.83765e-31
IL1RL1	5e-10	8.25748e-08	-6.2191	Artery_Tibial	2.91478e-05	0.00216308	4.18002	Brain_Cerebellar_Hemisphere	3.07696e-05	0.0020817	-4.16769	2.7e-33	3.4263e-30	12.0227	1	1	1	1	4	0.341868	6.2191	1.45412	-3.99294	-1.34628	3.98908	0.3621	-12.1275	0.73245	5e-10	0.145912	6.52586e-05	0.178211	6.63297e-05	0.717299	7.55e-34	0.897788	7.12598e-08	0.758603	0.00403431	0.766605	0.00344462	0.940726	9.83765e-31
IL1RL1	5e-10	8.25748e-08	-6.2191	Artery_Tibial	2.91478e-05	0.00216308	4.18002	Brain_Cortex	1.89718e-08	4.06999e-06	5.62112	2.7e-33	3.4263e-30	12.0227	1	1	1	1	4	0.341868	6.2191	1.45412	-3.99294	0.855712	-5.5546	0.3621	-12.1275	0.73245	5e-10	0.145912	6.52586e-05	0.392157	2.78252e-08	0.717299	7.55e-34	0.897788	7.12598e-08	0.758603	0.00403431	0.887005	4.62586e-06	0.940726	9.83765e-31
IL1RL1	5e-10	8.25748e-08	-6.2191	Artery_Tibial	2.91478e-05	0.00216308	4.18002	Brain_Frontal_Cortex_BA9	2.21856e-05	0.00174705	4.24168	2.7e-33	3.4263e-30	12.0227	1	1	1	1	4	0.341868	6.2191	1.45412	-3.99294	1.36414	-4.07118	0.3621	-12.1275	0.73245	5e-10	0.145912	6.52586e-05	0.172523	4.67765e-05	0.717299	7.55e-34	0.897788	7.12598e-08	0.758603	0.00403431	0.768115	0.00287572	0.940726	9.83765e-31
IL1RL1	5e-10	8.25748e-08	-6.2191	Artery_Tibial	2.91478e-05	0.00216308	4.18002	Brain_Hippocampus	3.07696e-05	0.00286602	-4.16769	2.7e-33	3.4263e-30	12.0227	1	1	1	1	4	0.341868	6.2191	1.45412	-3.99294	-1.34628	3.98908	0.3621	-12.1275	0.73245	5e-10	0.145912	6.52586e-05	0.178211	6.63297e-05	0.717299	7.55e-34	0.897788	7.12598e-08	0.758603	0.00403431	0.788841	0.00439243	0.940726	9.83765e-31
IL1RL1	5e-10	8.25748e-08	-6.2191	Artery_Tibial	2.91478e-05	0.00216308	4.18002	Brain_Hypothalamus	1.18584e-17	1.35465e-14	8.5543	2.7e-33	3.4263e-30	12.0227	1	1	1	1	4	0.341868	6.2191	1.45412	-3.99294	0.90759	-8.52228	0.3621	-12.1275	0.73245	5e-10	0.145912	6.52586e-05	0.364095	1.56449e-17	0.717299	7.55e-34	0.897788	7.12598e-08	0.758603	0.00403431	0.885189	1.54311e-14	0.940726	9.83765e-31
IL1RL1	5e-10	8.25748e-08	-6.2191	Artery_Tibial	2.91478e-05	0.00216308	4.18002	Brain_Nucleus_accumbens_basal_ganglia	7.88116e-06	0.00075326	4.46839	2.7e-33	3.4263e-30	12.0227	1	1	1	1	4	0.341868	6.2191	1.45412	-3.99294	1.28	-4.31407	0.3621	-12.1275	0.73245	5e-10	0.145912	6.52586e-05	0.200544	1.60275e-05	0.717299	7.55e-34	0.897788	7.12598e-08	0.758603	0.00403431	0.795491	0.001241	0.940726	9.83765e-31
IL1RL1	5e-10	8.25748e-08	-6.2191	Artery_Tibial	2.91478e-05	0.00216308	4.18002	Brain_Putamen_basal_ganglia	2.21856e-05	0.00184362	4.24168	2.7e-33	3.4263e-30	12.0227	1	1	1	1	4	0.341868	6.2191	1.45412	-3.99294	1.36414	-4.07118	0.3621	-12.1275	0.73245	5e-10	0.145912	6.52586e-05	0.172523	4.67765e-05	0.717299	7.55e-34	0.897788	7.12598e-08	0.758603	0.00403431	0.767569	0.00307784	0.940726	9.83765e-31
IL1RL1	5e-10	8.25748e-08	-6.2191	Artery_Tibial	2.91478e-05	0.00216308	4.18002	Brain_Spinal_cord_cervical_c-1	3.07696e-05	0.00252215	-4.16769	2.7e-33	3.4263e-30	12.0227	1	1	1	1	4	0.341868	6.2191	1.45412	-3.99294	-1.34628	3.98908	0.3621	-12.1275	0.73245	5e-10	0.145912	6.52586e-05	0.178211	6.63297e-05	0.717299	7.55e-34	0.897788	7.12598e-08	0.758603	0.00403431	0.792394	0.00421872	0.940726	9.83765e-31
IL1RL1	5e-10	8.25748e-08	-6.2191	Artery_Tibial	2.91478e-05	0.00216308	4.18002	Brain_Substantia_nigra	2.21856e-05	0.00219401	4.24168	2.7e-33	3.4263e-30	12.0227	1	1	1	1	4	0.341868	6.2191	1.45412	-3.99294	1.36414	-4.07118	0.3621	-12.1275	0.73245	5e-10	0.145912	6.52586e-05	0.172523	4.67765e-05	0.717299	7.55e-34	0.897788	7.12598e-08	0.758603	0.00403431	0.782448	0.00367914	0.940726	9.83765e-31
IL1RL1	5e-10	8.25748e-08	-6.2191	Artery_Tibial	2.91478e-05	0.00216308	4.18002	Breast_Mammary_Tissue	9.5715e-06	0.000776731	-4.42663	2.7e-33	3.4263e-30	12.0227	1	1	1	1	4	0.341868	6.2191	1.45412	-3.99294	-0.367545	4.43418	0.3621	-12.1275	0.73245	5e-10	0.145912	6.52586e-05	0.713213	9.24251e-06	0.717299	7.55e-34	0.897788	7.12598e-08	0.758603	0.00403431	0.959735	0.000682977	0.940726	9.83765e-31
IL1RL1	5e-10	8.25748e-08	-6.2191	Artery_Tibial	2.91478e-05	0.00216308	4.18002	Cells_Cultured_fibroblasts	1.32941e-05	0.0010044	4.35521	2.7e-33	3.4263e-30	12.0227	1	1	1	1	4	0.341868	6.2191	1.45412	-3.99294	1.15237	-4.22014	0.3621	-12.1275	0.73245	5e-10	0.145912	6.52586e-05	0.249167	2.44154e-05	0.717299	7.55e-34	0.897788	7.12598e-08	0.758603	0.00403431	0.815853	0.00151877	0.940726	9.83765e-31
IL1RL1	5e-10	8.25748e-08	-6.2191	Artery_Tibial	2.91478e-05	0.00216308	4.18002	Colon_Sigmoid	2.21856e-05	0.00151691	4.24168	2.7e-33	3.4263e-30	12.0227	1	1	1	1	4	0.341868	6.2191	1.45412	-3.99294	1.36414	-4.07118	0.3621	-12.1275	0.73245	5e-10	0.145912	6.52586e-05	0.172523	4.67765e-05	0.717299	7.55e-34	0.897788	7.12598e-08	0.758603	0.00403431	0.769505	0.00255839	0.940726	9.83765e-31
IL1RL1	5e-10	8.25748e-08	-6.2191	Artery_Tibial	2.91478e-05	0.00216308	4.18002	Colon_Transverse	2.34214e-42	7.00535e-39	13.6392	2.7e-33	3.4263e-30	12.0227	1	1	1	1	4	0.341868	6.2191	1.45412	-3.99294	0.919997	-13.6805	0.3621	-12.1275	0.73245	5e-10	0.145912	6.52586e-05	0.357574	1.32689e-42	0.717299	7.55e-34	0.897788	7.12598e-08	0.758603	0.00403431	0.881501	3.91698e-39	0.940726	9.83765e-31
IL1RL1	5e-10	8.25748e-08	-6.2191	Artery_Tibial	2.91478e-05	0.00216308	4.18002	Esophagus_Gastroesophageal_Junction	6.34123e-06	0.000562815	4.51468	2.7e-33	3.4263e-30	12.0227	1	1	1	1	4	0.341868	6.2191	1.45412	-3.99294	1.22833	-4.36923	0.3621	-12.1275	0.73245	5e-10	0.145912	6.52586e-05	0.219323	1.24688e-05	0.717299	7.55e-34	0.897788	7.12598e-08	0.758603	0.00403431	0.805893	0.000864813	0.940726	9.83765e-31
IL1RL1	5e-10	8.25748e-08	-6.2191	Artery_Tibial	2.91478e-05	0.00216308	4.18002	Esophagus_Mucosa	2.21856e-05	0.00161062	4.24168	2.7e-33	3.4263e-30	12.0227	1	1	1	1	4	0.341868	6.2191	1.45412	-3.99294	1.36414	-4.07118	0.3621	-12.1275	0.73245	5e-10	0.145912	6.52586e-05	0.172523	4.67765e-05	0.717299	7.55e-34	0.897788	7.12598e-08	0.758603	0.00403431	0.764081	0.00261814	0.940726	9.83765e-31
IL1RL1	5e-10	8.25748e-08	-6.2191	Artery_Tibial	2.91478e-05	0.00216308	4.18002	Esophagus_Muscularis	8.66813e-06	0.000700321	4.44798	2.7e-33	3.4263e-30	12.0227	1	1	1	1	4	0.341868	6.2191	1.45412	-3.99294	1.20832	-4.30498	0.3621	-12.1275	0.73245	5e-10	0.145912	6.52586e-05	0.226925	1.67004e-05	0.717299	7.55e-34	0.897788	7.12598e-08	0.758603	0.00403431	0.809157	0.00108153	0.940726	9.83765e-31
IL1RL1	5e-10	8.25748e-08	-6.2191	Artery_Tibial	2.91478e-05	0.00216308	4.18002	Heart_Atrial_Appendage	4.79217e-63	2.83505e-59	16.7599	2.7e-33	3.4263e-30	12.0227	1	1	1	1	4	0.341868	6.2191	1.45412	-3.99294	0.866293	-16.8571	0.3621	-12.1275	0.73245	5e-10	0.145912	6.52586e-05	0.386329	9.30258e-64	0.717299	7.55e-34	0.897788	7.12598e-08	0.758603	0.00403431	0.884047	6.6639e-60	0.940726	9.83765e-31
IL1RL1	5e-10	8.25748e-08	-6.2191	Artery_Tibial	2.91478e-05	0.00216308	4.18002	Heart_Left_Ventricle	3.2169e-56	3.06731e-52	15.7979	2.7e-33	3.4263e-30	12.0227	1	1	1	1	4	0.341868	6.2191	1.45412	-3.99294	0.86965	-15.8802	0.3621	-12.1275	0.73245	5e-10	0.145912	6.52586e-05	0.384491	8.69155e-57	0.717299	7.55e-34	0.897788	7.12598e-08	0.758603	0.00403431	0.892875	1.00014e-52	0.940726	9.83765e-31
IL1RL1	5e-10	8.25748e-08	-6.2191	Artery_Tibial	2.91478e-05	0.00216308	4.18002	Kidney_Cortex	6.96322e-06	0.000752426	4.49481	2.7e-33	3.4263e-30	12.0227	1	1	1	1	4	0.341868	6.2191	1.45412	-3.99294	1.19324	-4.35478	0.3621	-12.1275	0.73245	5e-10	0.145912	6.52586e-05	0.232776	1.33202e-05	0.717299	7.55e-34	0.897788	7.12598e-08	0.758603	0.00403431	0.820258	0.00115842	0.940726	9.83765e-31
IL1RL1	5e-10	8.25748e-08	-6.2191	Artery_Tibial	2.91478e-05	0.00216308	4.18002	Liver	2.21856e-05	0.00174503	4.24168	2.7e-33	3.4263e-30	12.0227	1	1	1	1	4	0.341868	6.2191	1.45412	-3.99294	1.36414	-4.07118	0.3621	-12.1275	0.73245	5e-10	0.145912	6.52586e-05	0.172523	4.67765e-05	0.717299	7.55e-34	0.897788	7.12598e-08	0.758603	0.00403431	0.75944	0.00294685	0.940726	9.83765e-31
IL1RL1	5e-10	8.25748e-08	-6.2191	Artery_Tibial	2.91478e-05	0.00216308	4.18002	Lung	2.23768e-78	3.27283e-74	-18.7423	2.7e-33	3.4263e-30	12.0227	1	1	1	1	4	0.341868	6.2191	1.45412	-3.99294	-0.584521	18.9184	0.3621	-12.1275	0.73245	5e-10	0.145912	6.52586e-05	0.55887	8.05304e-80	0.717299	7.55e-34	0.897788	7.12598e-08	0.758603	0.00403431	0.932068	1.41983e-75	0.940726	9.83765e-31
IL1RL1	5e-10	8.25748e-08	-6.2191	Artery_Tibial	2.91478e-05	0.00216308	4.18002	Minor_Salivary_Gland	2.21856e-05	0.00155967	4.24168	2.7e-33	3.4263e-30	12.0227	1	1	1	1	4	0.341868	6.2191	1.45412	-3.99294	1.36414	-4.07118	0.3621	-12.1275	0.73245	5e-10	0.145912	6.52586e-05	0.172523	4.67765e-05	0.717299	7.55e-34	0.897788	7.12598e-08	0.758603	0.00403431	0.763621	0.0026906	0.940726	9.83765e-31
IL1RL1	5e-10	8.25748e-08	-6.2191	Artery_Tibial	2.91478e-05	0.00216308	4.18002	Muscle_Skeletal	2.21856e-05	0.0015464	4.24168	2.7e-33	3.4263e-30	12.0227	1	1	1	1	4	0.341868	6.2191	1.45412	-3.99294	1.36414	-4.07118	0.3621	-12.1275	0.73245	5e-10	0.145912	6.52586e-05	0.172523	4.67765e-05	0.717299	7.55e-34	0.897788	7.12598e-08	0.758603	0.00403431	0.76536	0.00264136	0.940726	9.83765e-31
IL1RL1	5e-10	8.25748e-08	-6.2191	Artery_Tibial	2.91478e-05	0.00216308	4.18002	Nerve_Tibial	2.23768e-78	6.77569e-74	18.7423	2.7e-33	3.4263e-30	12.0227	1	1	1	1	4	0.341868	6.2191	1.45412	-3.99294	0.584579	-18.9184	0.3621	-12.1275	0.73245	5e-10	0.145912	6.52586e-05	0.558831	8.05304e-80	0.717299	7.55e-34	0.897788	7.12598e-08	0.758603	0.00403431	0.932894	2.9251e-75	0.940726	9.83765e-31
IL1RL1	5e-10	8.25748e-08	-6.2191	Artery_Tibial	2.91478e-05	0.00216308	4.18002	Ovary	2.21856e-05	0.00165972	4.24168	2.7e-33	3.4263e-30	12.0227	1	1	1	1	4	0.341868	6.2191	1.45412	-3.99294	1.36414	-4.07118	0.3621	-12.1275	0.73245	5e-10	0.145912	6.52586e-05	0.172523	4.67765e-05	0.717299	7.55e-34	0.897788	7.12598e-08	0.758603	0.00403431	0.765875	0.00263673	0.940726	9.83765e-31
IL1RL1	5e-10	8.25748e-08	-6.2191	Artery_Tibial	2.91478e-05	0.00216308	4.18002	Pancreas	3.39818e-51	3.3676e-47	15.051	2.7e-33	3.4263e-30	12.0227	1	1	1	1	4	0.341868	6.2191	1.45412	-3.99294	0.888799	-15.1189	0.3621	-12.1275	0.73245	5e-10	0.145912	6.52586e-05	0.374111	1.21588e-51	0.717299	7.55e-34	0.897788	7.12598e-08	0.758603	0.00403431	0.886005	7.30164e-48	0.940726	9.83765e-31
IL1RL1	5e-10	8.25748e-08	-6.2191	Artery_Tibial	2.91478e-05	0.00216308	4.18002	Pituitary	1.4838e-05	0.00122803	4.33108	2.7e-33	3.4263e-30	12.0227	1	1	1	1	4	0.341868	6.2191	1.45412	-3.99294	1.1601	-4.19448	0.3621	-12.1275	0.73245	5e-10	0.145912	6.52586e-05	0.246006	2.73494e-05	0.717299	7.55e-34	0.897788	7.12598e-08	0.758603	0.00403431	0.832665	0.00177427	0.940726	9.83765e-31
IL1RL1	5e-10	8.25748e-08	-6.2191	Artery_Tibial	2.91478e-05	0.00216308	4.18002	Prostate	3.07696e-05	0.00212548	-4.16769	2.7e-33	3.4263e-30	12.0227	1	1	1	1	4	0.341868	6.2191	1.45412	-3.99294	-1.34628	3.98908	0.3621	-12.1275	0.73245	5e-10	0.145912	6.52586e-05	0.178211	6.63297e-05	0.717299	7.55e-34	0.897788	7.12598e-08	0.758603	0.00403431	0.785709	0.00357503	0.940726	9.83765e-31
IL1RL1	5e-10	8.25748e-08	-6.2191	Artery_Tibial	2.91478e-05	0.00216308	4.18002	Skin_Not_Sun_Exposed_Suprapubic	1.55035e-05	0.00126849	4.32141	2.7e-33	3.4263e-30	12.0227	1	1	1	1	4	0.341868	6.2191	1.45412	-3.99294	1.14303	-4.18339	0.3621	-12.1275	0.73245	5e-10	0.145912	6.52586e-05	0.253027	2.87191e-05	0.717299	7.55e-34	0.897788	7.12598e-08	0.758603	0.00403431	0.836639	0.00181855	0.940726	9.83765e-31
IL1RL1	5e-10	8.25748e-08	-6.2191	Artery_Tibial	2.91478e-05	0.00216308	4.18002	Skin_Sun_Exposed_Lower_leg	1.61235e-39	3.7553e-36	13.1541	2.7e-33	3.4263e-30	12.0227	1	1	1	1	4	0.341868	6.2191	1.45412	-3.99294	0.91575	-13.189	0.3621	-12.1275	0.73245	5e-10	0.145912	6.52586e-05	0.359798	1.01533e-39	0.717299	7.55e-34	0.897788	7.12598e-08	0.758603	0.00403431	0.881037	2.01512e-36	0.940726	9.83765e-31
IL1RL1	5e-10	8.25748e-08	-6.2191	Artery_Tibial	2.91478e-05	0.00216308	4.18002	Small_Intestine_Terminal_Ileum	8.71805e-06	0.000737248	4.44675	2.7e-33	3.4263e-30	12.0227	1	1	1	1	4	0.341868	6.2191	1.45412	-3.99294	1.17582	-4.30896	0.3621	-12.1275	0.73245	5e-10	0.145912	6.52586e-05	0.239665	1.64023e-05	0.717299	7.55e-34	0.897788	7.12598e-08	0.758603	0.00403431	0.833863	0.00112019	0.940726	9.83765e-31
IL1RL1	5e-10	8.25748e-08	-6.2191	Artery_Tibial	2.91478e-05	0.00216308	4.18002	Spleen	2.21856e-05	0.00151731	4.24168	2.7e-33	3.4263e-30	12.0227	1	1	1	1	4	0.341868	6.2191	1.45412	-3.99294	1.36414	-4.07118	0.3621	-12.1275	0.73245	5e-10	0.145912	6.52586e-05	0.172523	4.67765e-05	0.717299	7.55e-34	0.897788	7.12598e-08	0.758603	0.00403431	0.765275	0.00256516	0.940726	9.83765e-31
IL1RL1	5e-10	8.25748e-08	-6.2191	Artery_Tibial	2.91478e-05	0.00216308	4.18002	Stomach	9.63895e-06	0.000797955	4.42512	2.7e-33	3.4263e-30	12.0227	1	1	1	1	4	0.341868	6.2191	1.45412	-3.99294	1.18055	-4.28632	0.3621	-12.1275	0.73245	5e-10	0.145912	6.52586e-05	0.23778	1.81657e-05	0.717299	7.55e-34	0.897788	7.12598e-08	0.758603	0.00403431	0.825451	0.0013102	0.940726	9.83765e-31
IL1RL1	5e-10	8.25748e-08	-6.2191	Artery_Tibial	2.91478e-05	0.00216308	4.18002	Thyroid	7.07804e-42	2.65365e-38	13.5583	2.7e-33	3.4263e-30	12.0227	1	1	1	1	4	0.341868	6.2191	1.45412	-3.99294	0.914281	-13.5995	0.3621	-12.1275	0.73245	5e-10	0.145912	6.52586e-05	0.360569	4.03429e-42	0.717299	7.55e-34	0.897788	7.12598e-08	0.758603	0.00403431	0.875222	1.21442e-38	0.940726	9.83765e-31
IL1RL1	5e-10	8.25748e-08	-6.2191	Artery_Tibial	2.91478e-05	0.00216308	4.18002	Uterus	9.92202e-06	0.000866258	4.41887	2.7e-33	3.4263e-30	12.0227	1	1	1	1	4	0.341868	6.2191	1.45412	-3.99294	1.18726	-4.27891	0.3621	-12.1275	0.73245	5e-10	0.145912	6.52586e-05	0.235125	1.87807e-05	0.717299	7.55e-34	0.897788	7.12598e-08	0.758603	0.00403431	0.813951	0.0012368	0.940726	9.83765e-31
IL1RL1	5e-10	8.25748e-08	-6.2191	Artery_Tibial	2.91478e-05	0.00216308	4.18002	Vagina	7.88978e-44	3.69668e-40	13.8843	2.7e-33	3.4263e-30	12.0227	1	1	1	1	4	0.341868	6.2191	1.45412	-3.99294	0.914292	-13.9303	0.3621	-12.1275	0.73245	5e-10	0.145912	6.52586e-05	0.360563	4.1464e-44	0.717299	7.55e-34	0.897788	7.12598e-08	0.758603	0.00403431	0.877559	1.31358e-40	0.940726	9.83765e-31
IL1RL1	5e-10	8.25748e-08	-6.2191	Artery_Tibial	2.91478e-05	0.00216308	4.18002	Whole_Blood	1.36953e-46	3.10865e-43	14.3326	2.7e-33	3.4263e-30	12.0227	1	1	1	1	4	0.341868	6.2191	1.45412	-3.99294	0.911106	-14.3858	0.3621	-12.1275	0.73245	5e-10	0.145912	6.52586e-05	0.362239	6.35236e-47	0.717299	7.55e-34	0.897788	7.12598e-08	0.758603	0.00403431	0.875232	1.35919e-43	0.940726	9.83765e-31
IL1RL1	5e-10	8.25748e-08	-6.2191	Artery_Tibial	2.91478e-05	0.00216308	4.18002	smultixcan	1.40727e-79	1.44278e-74	6.73809	2.7e-33	3.4263e-30	12.0227	1	1	1	1	4	0.341868	6.2191	1.45412	-3.99294	0.845567	-6.68987	0.3621	-12.1275	0.73245	5e-10	0.145912	6.52586e-05	0.64697	4.20134e-81	0.717299	7.55e-34	0.897788	7.12598e-08	0.758603	0.00403431	0.947177	4.97153e-76	0.940726	9.83765e-31
IL1RL1	5e-10	8.25748e-08	-6.2191	Brain_Amygdala	3.31129e-07	6.13153e-05	5.10481	Adipose_Subcutaneous	3.07696e-05	0.00208147	-4.16769	2.7e-33	3.4263e-30	12.0227	1	1	1	1	4	0.341868	6.2191	-0.0193295	-5.1891	-1.34628	3.98908	0.3621	-12.1275	0.73245	5e-10	0.984578	2.11317e-07	0.178211	6.63297e-05	0.717299	7.55e-34	0.897788	7.12598e-08	0.997998	4.06034e-05	0.769699	0.0035711	0.940726	9.83765e-31
IL1RL1	5e-10	8.25748e-08	-6.2191	Brain_Amygdala	3.31129e-07	6.13153e-05	5.10481	Adipose_Visceral_Omentum	2.23768e-78	6.14242e-74	-18.7423	2.7e-33	3.4263e-30	12.0227	1	1	1	1	4	0.341868	6.2191	-0.0193295	-5.1891	-0.584579	18.9184	0.3621	-12.1275	0.73245	5e-10	0.984578	2.11317e-07	0.558831	8.05304e-80	0.717299	7.55e-34	0.897788	7.12598e-08	0.997998	4.06034e-05	0.926677	2.66314e-75	0.940726	9.83765e-31
IL1RL1	5e-10	8.25748e-08	-6.2191	Brain_Amygdala	3.31129e-07	6.13153e-05	5.10481	Adrenal_Gland	8.61408e-06	0.000744789	4.44932	2.7e-33	3.4263e-30	12.0227	1	1	1	1	4	0.341868	6.2191	-0.0193295	-5.1891	1.18723	-4.30973	0.3621	-12.1275	0.73245	5e-10	0.984578	2.11317e-07	0.235136	1.63453e-05	0.717299	7.55e-34	0.897788	7.12598e-08	0.997998	4.06034e-05	0.818855	0.00111153	0.940726	9.83765e-31
IL1RL1	5e-10	8.25748e-08	-6.2191	Brain_Amygdala	3.31129e-07	6.13153e-05	5.10481	Artery_Aorta	8.39599e-06	0.000670665	4.45483	2.7e-33	3.4263e-30	12.0227	1	1	1	1	4	0.341868	6.2191	-0.0193295	-5.1891	1.19568	-4.31394	0.3621	-12.1275	0.73245	5e-10	0.984578	2.11317e-07	0.23182	1.60371e-05	0.717299	7.55e-34	0.897788	7.12598e-08	0.997998	4.06034e-05	0.814084	0.00106401	0.940726	9.83765e-31
IL1RL1	5e-10	8.25748e-08	-6.2191	Brain_Amygdala	3.31129e-07	6.13153e-05	5.10481	Artery_Coronary	2.21856e-05	0.00174217	4.24168	2.7e-33	3.4263e-30	12.0227	1	1	1	1	4	0.341868	6.2191	-0.0193295	-5.1891	1.36414	-4.07118	0.3621	-12.1275	0.73245	5e-10	0.984578	2.11317e-07	0.172523	4.67765e-05	0.717299	7.55e-34	0.897788	7.12598e-08	0.997998	4.06034e-05	0.758187	0.00272497	0.940726	9.83765e-31
IL1RL1	5e-10	8.25748e-08	-6.2191	Brain_Amygdala	3.31129e-07	6.13153e-05	5.10481	Artery_Tibial	7.06016e-06	0.000607893	4.49187	2.7e-33	3.4263e-30	12.0227	1	1	1	1	4	0.341868	6.2191	-0.0193295	-5.1891	1.21165	-4.34883	0.3621	-12.1275	0.73245	5e-10	0.984578	2.11317e-07	0.225645	1.36863e-05	0.717299	7.55e-34	0.897788	7.12598e-08	0.997998	4.06034e-05	0.803181	0.000924484	0.940726	9.83765e-31
IL1RL1	5e-10	8.25748e-08	-6.2191	Brain_Amygdala	3.31129e-07	6.13153e-05	5.10481	Brain_Anterior_cingulate_cortex_BA24	2.21856e-05	0.00181541	4.24168	2.7e-33	3.4263e-30	12.0227	1	1	1	1	4	0.341868	6.2191	-0.0193295	-5.1891	1.36414	-4.07118	0.3621	-12.1275	0.73245	5e-10	0.984578	2.11317e-07	0.172523	4.67765e-05	0.717299	7.55e-34	0.897788	7.12598e-08	0.997998	4.06034e-05	0.777264	0.0031307	0.940726	9.83765e-31
IL1RL1	5e-10	8.25748e-08	-6.2191	Brain_Amygdala	3.31129e-07	6.13153e-05	5.10481	Brain_Caudate_basal_ganglia	5.01006e-06	0.000508398	4.56437	2.7e-33	3.4263e-30	12.0227	1	1	1	1	4	0.341868	6.2191	-0.0193295	-5.1891	1.32198	-4.4044	0.3621	-12.1275	0.73245	5e-10	0.984578	2.11317e-07	0.186175	1.06076e-05	0.717299	7.55e-34	0.897788	7.12598e-08	0.997998	4.06034e-05	0.790542	0.000832893	0.940726	9.83765e-31
IL1RL1	5e-10	8.25748e-08	-6.2191	Brain_Amygdala	3.31129e-07	6.13153e-05	5.10481	Brain_Cerebellar_Hemisphere	3.07696e-05	0.0020817	-4.16769	2.7e-33	3.4263e-30	12.0227	1	1	1	1	4	0.341868	6.2191	-0.0193295	-5.1891	-1.34628	3.98908	0.3621	-12.1275	0.73245	5e-10	0.984578	2.11317e-07	0.178211	6.63297e-05	0.717299	7.55e-34	0.897788	7.12598e-08	0.997998	4.06034e-05	0.766605	0.00344462	0.940726	9.83765e-31
IL1RL1	5e-10	8.25748e-08	-6.2191	Brain_Amygdala	3.31129e-07	6.13153e-05	5.10481	Brain_Cortex	1.89718e-08	4.06999e-06	5.62112	2.7e-33	3.4263e-30	12.0227	1	1	1	1	4	0.341868	6.2191	-0.0193295	-5.1891	0.855712	-5.5546	0.3621	-12.1275	0.73245	5e-10	0.984578	2.11317e-07	0.392157	2.78252e-08	0.717299	7.55e-34	0.897788	7.12598e-08	0.997998	4.06034e-05	0.887005	4.62586e-06	0.940726	9.83765e-31
IL1RL1	5e-10	8.25748e-08	-6.2191	Brain_Amygdala	3.31129e-07	6.13153e-05	5.10481	Brain_Frontal_Cortex_BA9	2.21856e-05	0.00174705	4.24168	2.7e-33	3.4263e-30	12.0227	1	1	1	1	4	0.341868	6.2191	-0.0193295	-5.1891	1.36414	-4.07118	0.3621	-12.1275	0.73245	5e-10	0.984578	2.11317e-07	0.172523	4.67765e-05	0.717299	7.55e-34	0.897788	7.12598e-08	0.997998	4.06034e-05	0.768115	0.00287572	0.940726	9.83765e-31
IL1RL1	5e-10	8.25748e-08	-6.2191	Brain_Amygdala	3.31129e-07	6.13153e-05	5.10481	Brain_Hippocampus	3.07696e-05	0.00286602	-4.16769	2.7e-33	3.4263e-30	12.0227	1	1	1	1	4	0.341868	6.2191	-0.0193295	-5.1891	-1.34628	3.98908	0.3621	-12.1275	0.73245	5e-10	0.984578	2.11317e-07	0.178211	6.63297e-05	0.717299	7.55e-34	0.897788	7.12598e-08	0.997998	4.06034e-05	0.788841	0.00439243	0.940726	9.83765e-31
IL1RL1	5e-10	8.25748e-08	-6.2191	Brain_Amygdala	3.31129e-07	6.13153e-05	5.10481	Brain_Hypothalamus	1.18584e-17	1.35465e-14	8.5543	2.7e-33	3.4263e-30	12.0227	1	1	1	1	4	0.341868	6.2191	-0.0193295	-5.1891	0.90759	-8.52228	0.3621	-12.1275	0.73245	5e-10	0.984578	2.11317e-07	0.364095	1.56449e-17	0.717299	7.55e-34	0.897788	7.12598e-08	0.997998	4.06034e-05	0.885189	1.54311e-14	0.940726	9.83765e-31
IL1RL1	5e-10	8.25748e-08	-6.2191	Brain_Amygdala	3.31129e-07	6.13153e-05	5.10481	Brain_Nucleus_accumbens_basal_ganglia	7.88116e-06	0.00075326	4.46839	2.7e-33	3.4263e-30	12.0227	1	1	1	1	4	0.341868	6.2191	-0.0193295	-5.1891	1.28	-4.31407	0.3621	-12.1275	0.73245	5e-10	0.984578	2.11317e-07	0.200544	1.60275e-05	0.717299	7.55e-34	0.897788	7.12598e-08	0.997998	4.06034e-05	0.795491	0.001241	0.940726	9.83765e-31
IL1RL1	5e-10	8.25748e-08	-6.2191	Brain_Amygdala	3.31129e-07	6.13153e-05	5.10481	Brain_Putamen_basal_ganglia	2.21856e-05	0.00184362	4.24168	2.7e-33	3.4263e-30	12.0227	1	1	1	1	4	0.341868	6.2191	-0.0193295	-5.1891	1.36414	-4.07118	0.3621	-12.1275	0.73245	5e-10	0.984578	2.11317e-07	0.172523	4.67765e-05	0.717299	7.55e-34	0.897788	7.12598e-08	0.997998	4.06034e-05	0.767569	0.00307784	0.940726	9.83765e-31
IL1RL1	5e-10	8.25748e-08	-6.2191	Brain_Amygdala	3.31129e-07	6.13153e-05	5.10481	Brain_Spinal_cord_cervical_c-1	3.07696e-05	0.00252215	-4.16769	2.7e-33	3.4263e-30	12.0227	1	1	1	1	4	0.341868	6.2191	-0.0193295	-5.1891	-1.34628	3.98908	0.3621	-12.1275	0.73245	5e-10	0.984578	2.11317e-07	0.178211	6.63297e-05	0.717299	7.55e-34	0.897788	7.12598e-08	0.997998	4.06034e-05	0.792394	0.00421872	0.940726	9.83765e-31
IL1RL1	5e-10	8.25748e-08	-6.2191	Brain_Amygdala	3.31129e-07	6.13153e-05	5.10481	Brain_Substantia_nigra	2.21856e-05	0.00219401	4.24168	2.7e-33	3.4263e-30	12.0227	1	1	1	1	4	0.341868	6.2191	-0.0193295	-5.1891	1.36414	-4.07118	0.3621	-12.1275	0.73245	5e-10	0.984578	2.11317e-07	0.172523	4.67765e-05	0.717299	7.55e-34	0.897788	7.12598e-08	0.997998	4.06034e-05	0.782448	0.00367914	0.940726	9.83765e-31
IL1RL1	5e-10	8.25748e-08	-6.2191	Brain_Amygdala	3.31129e-07	6.13153e-05	5.10481	Breast_Mammary_Tissue	9.5715e-06	0.000776731	-4.42663	2.7e-33	3.4263e-30	12.0227	1	1	1	1	4	0.341868	6.2191	-0.0193295	-5.1891	-0.367545	4.43418	0.3621	-12.1275	0.73245	5e-10	0.984578	2.11317e-07	0.713213	9.24251e-06	0.717299	7.55e-34	0.897788	7.12598e-08	0.997998	4.06034e-05	0.959735	0.000682977	0.940726	9.83765e-31
IL1RL1	5e-10	8.25748e-08	-6.2191	Brain_Amygdala	3.31129e-07	6.13153e-05	5.10481	Cells_Cultured_fibroblasts	1.32941e-05	0.0010044	4.35521	2.7e-33	3.4263e-30	12.0227	1	1	1	1	4	0.341868	6.2191	-0.0193295	-5.1891	1.15237	-4.22014	0.3621	-12.1275	0.73245	5e-10	0.984578	2.11317e-07	0.249167	2.44154e-05	0.717299	7.55e-34	0.897788	7.12598e-08	0.997998	4.06034e-05	0.815853	0.00151877	0.940726	9.83765e-31
IL1RL1	5e-10	8.25748e-08	-6.2191	Brain_Amygdala	3.31129e-07	6.13153e-05	5.10481	Colon_Sigmoid	2.21856e-05	0.00151691	4.24168	2.7e-33	3.4263e-30	12.0227	1	1	1	1	4	0.341868	6.2191	-0.0193295	-5.1891	1.36414	-4.07118	0.3621	-12.1275	0.73245	5e-10	0.984578	2.11317e-07	0.172523	4.67765e-05	0.717299	7.55e-34	0.897788	7.12598e-08	0.997998	4.06034e-05	0.769505	0.00255839	0.940726	9.83765e-31
IL1RL1	5e-10	8.25748e-08	-6.2191	Brain_Amygdala	3.31129e-07	6.13153e-05	5.10481	Colon_Transverse	2.34214e-42	7.00535e-39	13.6392	2.7e-33	3.4263e-30	12.0227	1	1	1	1	4	0.341868	6.2191	-0.0193295	-5.1891	0.919997	-13.6805	0.3621	-12.1275	0.73245	5e-10	0.984578	2.11317e-07	0.357574	1.32689e-42	0.717299	7.55e-34	0.897788	7.12598e-08	0.997998	4.06034e-05	0.881501	3.91698e-39	0.940726	9.83765e-31
IL1RL1	5e-10	8.25748e-08	-6.2191	Brain_Amygdala	3.31129e-07	6.13153e-05	5.10481	Esophagus_Gastroesophageal_Junction	6.34123e-06	0.000562815	4.51468	2.7e-33	3.4263e-30	12.0227	1	1	1	1	4	0.341868	6.2191	-0.0193295	-5.1891	1.22833	-4.36923	0.3621	-12.1275	0.73245	5e-10	0.984578	2.11317e-07	0.219323	1.24688e-05	0.717299	7.55e-34	0.897788	7.12598e-08	0.997998	4.06034e-05	0.805893	0.000864813	0.940726	9.83765e-31
IL1RL1	5e-10	8.25748e-08	-6.2191	Brain_Amygdala	3.31129e-07	6.13153e-05	5.10481	Esophagus_Mucosa	2.21856e-05	0.00161062	4.24168	2.7e-33	3.4263e-30	12.0227	1	1	1	1	4	0.341868	6.2191	-0.0193295	-5.1891	1.36414	-4.07118	0.3621	-12.1275	0.73245	5e-10	0.984578	2.11317e-07	0.172523	4.67765e-05	0.717299	7.55e-34	0.897788	7.12598e-08	0.997998	4.06034e-05	0.764081	0.00261814	0.940726	9.83765e-31
IL1RL1	5e-10	8.25748e-08	-6.2191	Brain_Amygdala	3.31129e-07	6.13153e-05	5.10481	Esophagus_Muscularis	8.66813e-06	0.000700321	4.44798	2.7e-33	3.4263e-30	12.0227	1	1	1	1	4	0.341868	6.2191	-0.0193295	-5.1891	1.20832	-4.30498	0.3621	-12.1275	0.73245	5e-10	0.984578	2.11317e-07	0.226925	1.67004e-05	0.717299	7.55e-34	0.897788	7.12598e-08	0.997998	4.06034e-05	0.809157	0.00108153	0.940726	9.83765e-31
IL1RL1	5e-10	8.25748e-08	-6.2191	Brain_Amygdala	3.31129e-07	6.13153e-05	5.10481	Heart_Atrial_Appendage	4.79217e-63	2.83505e-59	16.7599	2.7e-33	3.4263e-30	12.0227	1	1	1	1	4	0.341868	6.2191	-0.0193295	-5.1891	0.866293	-16.8571	0.3621	-12.1275	0.73245	5e-10	0.984578	2.11317e-07	0.386329	9.30258e-64	0.717299	7.55e-34	0.897788	7.12598e-08	0.997998	4.06034e-05	0.884047	6.6639e-60	0.940726	9.83765e-31
IL1RL1	5e-10	8.25748e-08	-6.2191	Brain_Amygdala	3.31129e-07	6.13153e-05	5.10481	Heart_Left_Ventricle	3.2169e-56	3.06731e-52	15.7979	2.7e-33	3.4263e-30	12.0227	1	1	1	1	4	0.341868	6.2191	-0.0193295	-5.1891	0.86965	-15.8802	0.3621	-12.1275	0.73245	5e-10	0.984578	2.11317e-07	0.384491	8.69155e-57	0.717299	7.55e-34	0.897788	7.12598e-08	0.997998	4.06034e-05	0.892875	1.00014e-52	0.940726	9.83765e-31
IL1RL1	5e-10	8.25748e-08	-6.2191	Brain_Amygdala	3.31129e-07	6.13153e-05	5.10481	Kidney_Cortex	6.96322e-06	0.000752426	4.49481	2.7e-33	3.4263e-30	12.0227	1	1	1	1	4	0.341868	6.2191	-0.0193295	-5.1891	1.19324	-4.35478	0.3621	-12.1275	0.73245	5e-10	0.984578	2.11317e-07	0.232776	1.33202e-05	0.717299	7.55e-34	0.897788	7.12598e-08	0.997998	4.06034e-05	0.820258	0.00115842	0.940726	9.83765e-31
IL1RL1	5e-10	8.25748e-08	-6.2191	Brain_Amygdala	3.31129e-07	6.13153e-05	5.10481	Liver	2.21856e-05	0.00174503	4.24168	2.7e-33	3.4263e-30	12.0227	1	1	1	1	4	0.341868	6.2191	-0.0193295	-5.1891	1.36414	-4.07118	0.3621	-12.1275	0.73245	5e-10	0.984578	2.11317e-07	0.172523	4.67765e-05	0.717299	7.55e-34	0.897788	7.12598e-08	0.997998	4.06034e-05	0.75944	0.00294685	0.940726	9.83765e-31
IL1RL1	5e-10	8.25748e-08	-6.2191	Brain_Amygdala	3.31129e-07	6.13153e-05	5.10481	Lung	2.23768e-78	3.27283e-74	-18.7423	2.7e-33	3.4263e-30	12.0227	1	1	1	1	4	0.341868	6.2191	-0.0193295	-5.1891	-0.584521	18.9184	0.3621	-12.1275	0.73245	5e-10	0.984578	2.11317e-07	0.55887	8.05304e-80	0.717299	7.55e-34	0.897788	7.12598e-08	0.997998	4.06034e-05	0.932068	1.41983e-75	0.940726	9.83765e-31
IL1RL1	5e-10	8.25748e-08	-6.2191	Brain_Amygdala	3.31129e-07	6.13153e-05	5.10481	Minor_Salivary_Gland	2.21856e-05	0.00155967	4.24168	2.7e-33	3.4263e-30	12.0227	1	1	1	1	4	0.341868	6.2191	-0.0193295	-5.1891	1.36414	-4.07118	0.3621	-12.1275	0.73245	5e-10	0.984578	2.11317e-07	0.172523	4.67765e-05	0.717299	7.55e-34	0.897788	7.12598e-08	0.997998	4.06034e-05	0.763621	0.0026906	0.940726	9.83765e-31
IL1RL1	5e-10	8.25748e-08	-6.2191	Brain_Amygdala	3.31129e-07	6.13153e-05	5.10481	Muscle_Skeletal	2.21856e-05	0.0015464	4.24168	2.7e-33	3.4263e-30	12.0227	1	1	1	1	4	0.341868	6.2191	-0.0193295	-5.1891	1.36414	-4.07118	0.3621	-12.1275	0.73245	5e-10	0.984578	2.11317e-07	0.172523	4.67765e-05	0.717299	7.55e-34	0.897788	7.12598e-08	0.997998	4.06034e-05	0.76536	0.00264136	0.940726	9.83765e-31
IL1RL1	5e-10	8.25748e-08	-6.2191	Brain_Amygdala	3.31129e-07	6.13153e-05	5.10481	Nerve_Tibial	2.23768e-78	6.77569e-74	18.7423	2.7e-33	3.4263e-30	12.0227	1	1	1	1	4	0.341868	6.2191	-0.0193295	-5.1891	0.584579	-18.9184	0.3621	-12.1275	0.73245	5e-10	0.984578	2.11317e-07	0.558831	8.05304e-80	0.717299	7.55e-34	0.897788	7.12598e-08	0.997998	4.06034e-05	0.932894	2.9251e-75	0.940726	9.83765e-31
IL1RL1	5e-10	8.25748e-08	-6.2191	Brain_Amygdala	3.31129e-07	6.13153e-05	5.10481	Ovary	2.21856e-05	0.00165972	4.24168	2.7e-33	3.4263e-30	12.0227	1	1	1	1	4	0.341868	6.2191	-0.0193295	-5.1891	1.36414	-4.07118	0.3621	-12.1275	0.73245	5e-10	0.984578	2.11317e-07	0.172523	4.67765e-05	0.717299	7.55e-34	0.897788	7.12598e-08	0.997998	4.06034e-05	0.765875	0.00263673	0.940726	9.83765e-31
IL1RL1	5e-10	8.25748e-08	-6.2191	Brain_Amygdala	3.31129e-07	6.13153e-05	5.10481	Pancreas	3.39818e-51	3.3676e-47	15.051	2.7e-33	3.4263e-30	12.0227	1	1	1	1	4	0.341868	6.2191	-0.0193295	-5.1891	0.888799	-15.1189	0.3621	-12.1275	0.73245	5e-10	0.984578	2.11317e-07	0.374111	1.21588e-51	0.717299	7.55e-34	0.897788	7.12598e-08	0.997998	4.06034e-05	0.886005	7.30164e-48	0.940726	9.83765e-31
IL1RL1	5e-10	8.25748e-08	-6.2191	Brain_Amygdala	3.31129e-07	6.13153e-05	5.10481	Pituitary	1.4838e-05	0.00122803	4.33108	2.7e-33	3.4263e-30	12.0227	1	1	1	1	4	0.341868	6.2191	-0.0193295	-5.1891	1.1601	-4.19448	0.3621	-12.1275	0.73245	5e-10	0.984578	2.11317e-07	0.246006	2.73494e-05	0.717299	7.55e-34	0.897788	7.12598e-08	0.997998	4.06034e-05	0.832665	0.00177427	0.940726	9.83765e-31
IL1RL1	5e-10	8.25748e-08	-6.2191	Brain_Amygdala	3.31129e-07	6.13153e-05	5.10481	Prostate	3.07696e-05	0.00212548	-4.16769	2.7e-33	3.4263e-30	12.0227	1	1	1	1	4	0.341868	6.2191	-0.0193295	-5.1891	-1.34628	3.98908	0.3621	-12.1275	0.73245	5e-10	0.984578	2.11317e-07	0.178211	6.63297e-05	0.717299	7.55e-34	0.897788	7.12598e-08	0.997998	4.06034e-05	0.785709	0.00357503	0.940726	9.83765e-31
IL1RL1	5e-10	8.25748e-08	-6.2191	Brain_Amygdala	3.31129e-07	6.13153e-05	5.10481	Skin_Not_Sun_Exposed_Suprapubic	1.55035e-05	0.00126849	4.32141	2.7e-33	3.4263e-30	12.0227	1	1	1	1	4	0.341868	6.2191	-0.0193295	-5.1891	1.14303	-4.18339	0.3621	-12.1275	0.73245	5e-10	0.984578	2.11317e-07	0.253027	2.87191e-05	0.717299	7.55e-34	0.897788	7.12598e-08	0.997998	4.06034e-05	0.836639	0.00181855	0.940726	9.83765e-31
IL1RL1	5e-10	8.25748e-08	-6.2191	Brain_Amygdala	3.31129e-07	6.13153e-05	5.10481	Skin_Sun_Exposed_Lower_leg	1.61235e-39	3.7553e-36	13.1541	2.7e-33	3.4263e-30	12.0227	1	1	1	1	4	0.341868	6.2191	-0.0193295	-5.1891	0.91575	-13.189	0.3621	-12.1275	0.73245	5e-10	0.984578	2.11317e-07	0.359798	1.01533e-39	0.717299	7.55e-34	0.897788	7.12598e-08	0.997998	4.06034e-05	0.881037	2.01512e-36	0.940726	9.83765e-31
IL1RL1	5e-10	8.25748e-08	-6.2191	Brain_Amygdala	3.31129e-07	6.13153e-05	5.10481	Small_Intestine_Terminal_Ileum	8.71805e-06	0.000737248	4.44675	2.7e-33	3.4263e-30	12.0227	1	1	1	1	4	0.341868	6.2191	-0.0193295	-5.1891	1.17582	-4.30896	0.3621	-12.1275	0.73245	5e-10	0.984578	2.11317e-07	0.239665	1.64023e-05	0.717299	7.55e-34	0.897788	7.12598e-08	0.997998	4.06034e-05	0.833863	0.00112019	0.940726	9.83765e-31
IL1RL1	5e-10	8.25748e-08	-6.2191	Brain_Amygdala	3.31129e-07	6.13153e-05	5.10481	Spleen	2.21856e-05	0.00151731	4.24168	2.7e-33	3.4263e-30	12.0227	1	1	1	1	4	0.341868	6.2191	-0.0193295	-5.1891	1.36414	-4.07118	0.3621	-12.1275	0.73245	5e-10	0.984578	2.11317e-07	0.172523	4.67765e-05	0.717299	7.55e-34	0.897788	7.12598e-08	0.997998	4.06034e-05	0.765275	0.00256516	0.940726	9.83765e-31
IL1RL1	5e-10	8.25748e-08	-6.2191	Brain_Amygdala	3.31129e-07	6.13153e-05	5.10481	Stomach	9.63895e-06	0.000797955	4.42512	2.7e-33	3.4263e-30	12.0227	1	1	1	1	4	0.341868	6.2191	-0.0193295	-5.1891	1.18055	-4.28632	0.3621	-12.1275	0.73245	5e-10	0.984578	2.11317e-07	0.23778	1.81657e-05	0.717299	7.55e-34	0.897788	7.12598e-08	0.997998	4.06034e-05	0.825451	0.0013102	0.940726	9.83765e-31
IL1RL1	5e-10	8.25748e-08	-6.2191	Brain_Amygdala	3.31129e-07	6.13153e-05	5.10481	Thyroid	7.07804e-42	2.65365e-38	13.5583	2.7e-33	3.4263e-30	12.0227	1	1	1	1	4	0.341868	6.2191	-0.0193295	-5.1891	0.914281	-13.5995	0.3621	-12.1275	0.73245	5e-10	0.984578	2.11317e-07	0.360569	4.03429e-42	0.717299	7.55e-34	0.897788	7.12598e-08	0.997998	4.06034e-05	0.875222	1.21442e-38	0.940726	9.83765e-31
IL1RL1	5e-10	8.25748e-08	-6.2191	Brain_Amygdala	3.31129e-07	6.13153e-05	5.10481	Uterus	9.92202e-06	0.000866258	4.41887	2.7e-33	3.4263e-30	12.0227	1	1	1	1	4	0.341868	6.2191	-0.0193295	-5.1891	1.18726	-4.27891	0.3621	-12.1275	0.73245	5e-10	0.984578	2.11317e-07	0.235125	1.87807e-05	0.717299	7.55e-34	0.897788	7.12598e-08	0.997998	4.06034e-05	0.813951	0.0012368	0.940726	9.83765e-31
IL1RL1	5e-10	8.25748e-08	-6.2191	Brain_Amygdala	3.31129e-07	6.13153e-05	5.10481	Vagina	7.88978e-44	3.69668e-40	13.8843	2.7e-33	3.4263e-30	12.0227	1	1	1	1	4	0.341868	6.2191	-0.0193295	-5.1891	0.914292	-13.9303	0.3621	-12.1275	0.73245	5e-10	0.984578	2.11317e-07	0.360563	4.1464e-44	0.717299	7.55e-34	0.897788	7.12598e-08	0.997998	4.06034e-05	0.877559	1.31358e-40	0.940726	9.83765e-31
IL1RL1	5e-10	8.25748e-08	-6.2191	Brain_Amygdala	3.31129e-07	6.13153e-05	5.10481	Whole_Blood	1.36953e-46	3.10865e-43	14.3326	2.7e-33	3.4263e-30	12.0227	1	1	1	1	4	0.341868	6.2191	-0.0193295	-5.1891	0.911106	-14.3858	0.3621	-12.1275	0.73245	5e-10	0.984578	2.11317e-07	0.362239	6.35236e-47	0.717299	7.55e-34	0.897788	7.12598e-08	0.997998	4.06034e-05	0.875232	1.35919e-43	0.940726	9.83765e-31
IL1RL1	5e-10	8.25748e-08	-6.2191	Brain_Amygdala	3.31129e-07	6.13153e-05	5.10481	smultixcan	1.40727e-79	1.44278e-74	6.73809	2.7e-33	3.4263e-30	12.0227	1	1	1	1	4	0.341868	6.2191	-0.0193295	-5.1891	0.845567	-6.68987	0.3621	-12.1275	0.73245	5e-10	0.984578	2.11317e-07	0.64697	4.20134e-81	0.717299	7.55e-34	0.897788	7.12598e-08	0.997998	4.06034e-05	0.947177	4.97153e-76	0.940726	9.83765e-31
IL1RL1	5e-10	8.25748e-08	-6.2191	Brain_Anterior_cingulate_cortex_BA24	2.96481e-06	0.000335452	4.67324	Adipose_Subcutaneous	3.07696e-05	0.00208147	-4.16769	2.7e-33	3.4263e-30	12.0227	1	1	1	1	4	0.341868	6.2191	-0.00679891	-4.7433	-1.34628	3.98908	0.3621	-12.1275	0.73245	5e-10	0.994575	2.10263e-06	0.178211	6.63297e-05	0.717299	7.55e-34	0.897788	7.12598e-08	0.999008	0.000244733	0.769699	0.0035711	0.940726	9.83765e-31
IL1RL1	5e-10	8.25748e-08	-6.2191	Brain_Anterior_cingulate_cortex_BA24	2.96481e-06	0.000335452	4.67324	Adipose_Visceral_Omentum	2.23768e-78	6.14242e-74	-18.7423	2.7e-33	3.4263e-30	12.0227	1	1	1	1	4	0.341868	6.2191	-0.00679891	-4.7433	-0.584579	18.9184	0.3621	-12.1275	0.73245	5e-10	0.994575	2.10263e-06	0.558831	8.05304e-80	0.717299	7.55e-34	0.897788	7.12598e-08	0.999008	0.000244733	0.926677	2.66314e-75	0.940726	9.83765e-31
IL1RL1	5e-10	8.25748e-08	-6.2191	Brain_Anterior_cingulate_cortex_BA24	2.96481e-06	0.000335452	4.67324	Adrenal_Gland	8.61408e-06	0.000744789	4.44932	2.7e-33	3.4263e-30	12.0227	1	1	1	1	4	0.341868	6.2191	-0.00679891	-4.7433	1.18723	-4.30973	0.3621	-12.1275	0.73245	5e-10	0.994575	2.10263e-06	0.235136	1.63453e-05	0.717299	7.55e-34	0.897788	7.12598e-08	0.999008	0.000244733	0.818855	0.00111153	0.940726	9.83765e-31
IL1RL1	5e-10	8.25748e-08	-6.2191	Brain_Anterior_cingulate_cortex_BA24	2.96481e-06	0.000335452	4.67324	Artery_Aorta	8.39599e-06	0.000670665	4.45483	2.7e-33	3.4263e-30	12.0227	1	1	1	1	4	0.341868	6.2191	-0.00679891	-4.7433	1.19568	-4.31394	0.3621	-12.1275	0.73245	5e-10	0.994575	2.10263e-06	0.23182	1.60371e-05	0.717299	7.55e-34	0.897788	7.12598e-08	0.999008	0.000244733	0.814084	0.00106401	0.940726	9.83765e-31
IL1RL1	5e-10	8.25748e-08	-6.2191	Brain_Anterior_cingulate_cortex_BA24	2.96481e-06	0.000335452	4.67324	Artery_Coronary	2.21856e-05	0.00174217	4.24168	2.7e-33	3.4263e-30	12.0227	1	1	1	1	4	0.341868	6.2191	-0.00679891	-4.7433	1.36414	-4.07118	0.3621	-12.1275	0.73245	5e-10	0.994575	2.10263e-06	0.172523	4.67765e-05	0.717299	7.55e-34	0.897788	7.12598e-08	0.999008	0.000244733	0.758187	0.00272497	0.940726	9.83765e-31
IL1RL1	5e-10	8.25748e-08	-6.2191	Brain_Anterior_cingulate_cortex_BA24	2.96481e-06	0.000335452	4.67324	Artery_Tibial	7.06016e-06	0.000607893	4.49187	2.7e-33	3.4263e-30	12.0227	1	1	1	1	4	0.341868	6.2191	-0.00679891	-4.7433	1.21165	-4.34883	0.3621	-12.1275	0.73245	5e-10	0.994575	2.10263e-06	0.225645	1.36863e-05	0.717299	7.55e-34	0.897788	7.12598e-08	0.999008	0.000244733	0.803181	0.000924484	0.940726	9.83765e-31
IL1RL1	5e-10	8.25748e-08	-6.2191	Brain_Anterior_cingulate_cortex_BA24	2.96481e-06	0.000335452	4.67324	Brain_Anterior_cingulate_cortex_BA24	2.21856e-05	0.00181541	4.24168	2.7e-33	3.4263e-30	12.0227	1	1	1	1	4	0.341868	6.2191	-0.00679891	-4.7433	1.36414	-4.07118	0.3621	-12.1275	0.73245	5e-10	0.994575	2.10263e-06	0.172523	4.67765e-05	0.717299	7.55e-34	0.897788	7.12598e-08	0.999008	0.000244733	0.777264	0.0031307	0.940726	9.83765e-31
IL1RL1	5e-10	8.25748e-08	-6.2191	Brain_Anterior_cingulate_cortex_BA24	2.96481e-06	0.000335452	4.67324	Brain_Caudate_basal_ganglia	5.01006e-06	0.000508398	4.56437	2.7e-33	3.4263e-30	12.0227	1	1	1	1	4	0.341868	6.2191	-0.00679891	-4.7433	1.32198	-4.4044	0.3621	-12.1275	0.73245	5e-10	0.994575	2.10263e-06	0.186175	1.06076e-05	0.717299	7.55e-34	0.897788	7.12598e-08	0.999008	0.000244733	0.790542	0.000832893	0.940726	9.83765e-31
IL1RL1	5e-10	8.25748e-08	-6.2191	Brain_Anterior_cingulate_cortex_BA24	2.96481e-06	0.000335452	4.67324	Brain_Cerebellar_Hemisphere	3.07696e-05	0.0020817	-4.16769	2.7e-33	3.4263e-30	12.0227	1	1	1	1	4	0.341868	6.2191	-0.00679891	-4.7433	-1.34628	3.98908	0.3621	-12.1275	0.73245	5e-10	0.994575	2.10263e-06	0.178211	6.63297e-05	0.717299	7.55e-34	0.897788	7.12598e-08	0.999008	0.000244733	0.766605	0.00344462	0.940726	9.83765e-31
IL1RL1	5e-10	8.25748e-08	-6.2191	Brain_Anterior_cingulate_cortex_BA24	2.96481e-06	0.000335452	4.67324	Brain_Cortex	1.89718e-08	4.06999e-06	5.62112	2.7e-33	3.4263e-30	12.0227	1	1	1	1	4	0.341868	6.2191	-0.00679891	-4.7433	0.855712	-5.5546	0.3621	-12.1275	0.73245	5e-10	0.994575	2.10263e-06	0.392157	2.78252e-08	0.717299	7.55e-34	0.897788	7.12598e-08	0.999008	0.000244733	0.887005	4.62586e-06	0.940726	9.83765e-31
IL1RL1	5e-10	8.25748e-08	-6.2191	Brain_Anterior_cingulate_cortex_BA24	2.96481e-06	0.000335452	4.67324	Brain_Frontal_Cortex_BA9	2.21856e-05	0.00174705	4.24168	2.7e-33	3.4263e-30	12.0227	1	1	1	1	4	0.341868	6.2191	-0.00679891	-4.7433	1.36414	-4.07118	0.3621	-12.1275	0.73245	5e-10	0.994575	2.10263e-06	0.172523	4.67765e-05	0.717299	7.55e-34	0.897788	7.12598e-08	0.999008	0.000244733	0.768115	0.00287572	0.940726	9.83765e-31
IL1RL1	5e-10	8.25748e-08	-6.2191	Brain_Anterior_cingulate_cortex_BA24	2.96481e-06	0.000335452	4.67324	Brain_Hippocampus	3.07696e-05	0.00286602	-4.16769	2.7e-33	3.4263e-30	12.0227	1	1	1	1	4	0.341868	6.2191	-0.00679891	-4.7433	-1.34628	3.98908	0.3621	-12.1275	0.73245	5e-10	0.994575	2.10263e-06	0.178211	6.63297e-05	0.717299	7.55e-34	0.897788	7.12598e-08	0.999008	0.000244733	0.788841	0.00439243	0.940726	9.83765e-31
IL1RL1	5e-10	8.25748e-08	-6.2191	Brain_Anterior_cingulate_cortex_BA24	2.96481e-06	0.000335452	4.67324	Brain_Hypothalamus	1.18584e-17	1.35465e-14	8.5543	2.7e-33	3.4263e-30	12.0227	1	1	1	1	4	0.341868	6.2191	-0.00679891	-4.7433	0.90759	-8.52228	0.3621	-12.1275	0.73245	5e-10	0.994575	2.10263e-06	0.364095	1.56449e-17	0.717299	7.55e-34	0.897788	7.12598e-08	0.999008	0.000244733	0.885189	1.54311e-14	0.940726	9.83765e-31
IL1RL1	5e-10	8.25748e-08	-6.2191	Brain_Anterior_cingulate_cortex_BA24	2.96481e-06	0.000335452	4.67324	Brain_Nucleus_accumbens_basal_ganglia	7.88116e-06	0.00075326	4.46839	2.7e-33	3.4263e-30	12.0227	1	1	1	1	4	0.341868	6.2191	-0.00679891	-4.7433	1.28	-4.31407	0.3621	-12.1275	0.73245	5e-10	0.994575	2.10263e-06	0.200544	1.60275e-05	0.717299	7.55e-34	0.897788	7.12598e-08	0.999008	0.000244733	0.795491	0.001241	0.940726	9.83765e-31
IL1RL1	5e-10	8.25748e-08	-6.2191	Brain_Anterior_cingulate_cortex_BA24	2.96481e-06	0.000335452	4.67324	Brain_Putamen_basal_ganglia	2.21856e-05	0.00184362	4.24168	2.7e-33	3.4263e-30	12.0227	1	1	1	1	4	0.341868	6.2191	-0.00679891	-4.7433	1.36414	-4.07118	0.3621	-12.1275	0.73245	5e-10	0.994575	2.10263e-06	0.172523	4.67765e-05	0.717299	7.55e-34	0.897788	7.12598e-08	0.999008	0.000244733	0.767569	0.00307784	0.940726	9.83765e-31
IL1RL1	5e-10	8.25748e-08	-6.2191	Brain_Anterior_cingulate_cortex_BA24	2.96481e-06	0.000335452	4.67324	Brain_Spinal_cord_cervical_c-1	3.07696e-05	0.00252215	-4.16769	2.7e-33	3.4263e-30	12.0227	1	1	1	1	4	0.341868	6.2191	-0.00679891	-4.7433	-1.34628	3.98908	0.3621	-12.1275	0.73245	5e-10	0.994575	2.10263e-06	0.178211	6.63297e-05	0.717299	7.55e-34	0.897788	7.12598e-08	0.999008	0.000244733	0.792394	0.00421872	0.940726	9.83765e-31
IL1RL1	5e-10	8.25748e-08	-6.2191	Brain_Anterior_cingulate_cortex_BA24	2.96481e-06	0.000335452	4.67324	Brain_Substantia_nigra	2.21856e-05	0.00219401	4.24168	2.7e-33	3.4263e-30	12.0227	1	1	1	1	4	0.341868	6.2191	-0.00679891	-4.7433	1.36414	-4.07118	0.3621	-12.1275	0.73245	5e-10	0.994575	2.10263e-06	0.172523	4.67765e-05	0.717299	7.55e-34	0.897788	7.12598e-08	0.999008	0.000244733	0.782448	0.00367914	0.940726	9.83765e-31
IL1RL1	5e-10	8.25748e-08	-6.2191	Brain_Anterior_cingulate_cortex_BA24	2.96481e-06	0.000335452	4.67324	Breast_Mammary_Tissue	9.5715e-06	0.000776731	-4.42663	2.7e-33	3.4263e-30	12.0227	1	1	1	1	4	0.341868	6.2191	-0.00679891	-4.7433	-0.367545	4.43418	0.3621	-12.1275	0.73245	5e-10	0.994575	2.10263e-06	0.713213	9.24251e-06	0.717299	7.55e-34	0.897788	7.12598e-08	0.999008	0.000244733	0.959735	0.000682977	0.940726	9.83765e-31
IL1RL1	5e-10	8.25748e-08	-6.2191	Brain_Anterior_cingulate_cortex_BA24	2.96481e-06	0.000335452	4.67324	Cells_Cultured_fibroblasts	1.32941e-05	0.0010044	4.35521	2.7e-33	3.4263e-30	12.0227	1	1	1	1	4	0.341868	6.2191	-0.00679891	-4.7433	1.15237	-4.22014	0.3621	-12.1275	0.73245	5e-10	0.994575	2.10263e-06	0.249167	2.44154e-05	0.717299	7.55e-34	0.897788	7.12598e-08	0.999008	0.000244733	0.815853	0.00151877	0.940726	9.83765e-31
IL1RL1	5e-10	8.25748e-08	-6.2191	Brain_Anterior_cingulate_cortex_BA24	2.96481e-06	0.000335452	4.67324	Colon_Sigmoid	2.21856e-05	0.00151691	4.24168	2.7e-33	3.4263e-30	12.0227	1	1	1	1	4	0.341868	6.2191	-0.00679891	-4.7433	1.36414	-4.07118	0.3621	-12.1275	0.73245	5e-10	0.994575	2.10263e-06	0.172523	4.67765e-05	0.717299	7.55e-34	0.897788	7.12598e-08	0.999008	0.000244733	0.769505	0.00255839	0.940726	9.83765e-31
IL1RL1	5e-10	8.25748e-08	-6.2191	Brain_Anterior_cingulate_cortex_BA24	2.96481e-06	0.000335452	4.67324	Colon_Transverse	2.34214e-42	7.00535e-39	13.6392	2.7e-33	3.4263e-30	12.0227	1	1	1	1	4	0.341868	6.2191	-0.00679891	-4.7433	0.919997	-13.6805	0.3621	-12.1275	0.73245	5e-10	0.994575	2.10263e-06	0.357574	1.32689e-42	0.717299	7.55e-34	0.897788	7.12598e-08	0.999008	0.000244733	0.881501	3.91698e-39	0.940726	9.83765e-31
IL1RL1	5e-10	8.25748e-08	-6.2191	Brain_Anterior_cingulate_cortex_BA24	2.96481e-06	0.000335452	4.67324	Esophagus_Gastroesophageal_Junction	6.34123e-06	0.000562815	4.51468	2.7e-33	3.4263e-30	12.0227	1	1	1	1	4	0.341868	6.2191	-0.00679891	-4.7433	1.22833	-4.36923	0.3621	-12.1275	0.73245	5e-10	0.994575	2.10263e-06	0.219323	1.24688e-05	0.717299	7.55e-34	0.897788	7.12598e-08	0.999008	0.000244733	0.805893	0.000864813	0.940726	9.83765e-31
IL1RL1	5e-10	8.25748e-08	-6.2191	Brain_Anterior_cingulate_cortex_BA24	2.96481e-06	0.000335452	4.67324	Esophagus_Mucosa	2.21856e-05	0.00161062	4.24168	2.7e-33	3.4263e-30	12.0227	1	1	1	1	4	0.341868	6.2191	-0.00679891	-4.7433	1.36414	-4.07118	0.3621	-12.1275	0.73245	5e-10	0.994575	2.10263e-06	0.172523	4.67765e-05	0.717299	7.55e-34	0.897788	7.12598e-08	0.999008	0.000244733	0.764081	0.00261814	0.940726	9.83765e-31
IL1RL1	5e-10	8.25748e-08	-6.2191	Brain_Anterior_cingulate_cortex_BA24	2.96481e-06	0.000335452	4.67324	Esophagus_Muscularis	8.66813e-06	0.000700321	4.44798	2.7e-33	3.4263e-30	12.0227	1	1	1	1	4	0.341868	6.2191	-0.00679891	-4.7433	1.20832	-4.30498	0.3621	-12.1275	0.73245	5e-10	0.994575	2.10263e-06	0.226925	1.67004e-05	0.717299	7.55e-34	0.897788	7.12598e-08	0.999008	0.000244733	0.809157	0.00108153	0.940726	9.83765e-31
IL1RL1	5e-10	8.25748e-08	-6.2191	Brain_Anterior_cingulate_cortex_BA24	2.96481e-06	0.000335452	4.67324	Heart_Atrial_Appendage	4.79217e-63	2.83505e-59	16.7599	2.7e-33	3.4263e-30	12.0227	1	1	1	1	4	0.341868	6.2191	-0.00679891	-4.7433	0.866293	-16.8571	0.3621	-12.1275	0.73245	5e-10	0.994575	2.10263e-06	0.386329	9.30258e-64	0.717299	7.55e-34	0.897788	7.12598e-08	0.999008	0.000244733	0.884047	6.6639e-60	0.940726	9.83765e-31
IL1RL1	5e-10	8.25748e-08	-6.2191	Brain_Anterior_cingulate_cortex_BA24	2.96481e-06	0.000335452	4.67324	Heart_Left_Ventricle	3.2169e-56	3.06731e-52	15.7979	2.7e-33	3.4263e-30	12.0227	1	1	1	1	4	0.341868	6.2191	-0.00679891	-4.7433	0.86965	-15.8802	0.3621	-12.1275	0.73245	5e-10	0.994575	2.10263e-06	0.384491	8.69155e-57	0.717299	7.55e-34	0.897788	7.12598e-08	0.999008	0.000244733	0.892875	1.00014e-52	0.940726	9.83765e-31
IL1RL1	5e-10	8.25748e-08	-6.2191	Brain_Anterior_cingulate_cortex_BA24	2.96481e-06	0.000335452	4.67324	Kidney_Cortex	6.96322e-06	0.000752426	4.49481	2.7e-33	3.4263e-30	12.0227	1	1	1	1	4	0.341868	6.2191	-0.00679891	-4.7433	1.19324	-4.35478	0.3621	-12.1275	0.73245	5e-10	0.994575	2.10263e-06	0.232776	1.33202e-05	0.717299	7.55e-34	0.897788	7.12598e-08	0.999008	0.000244733	0.820258	0.00115842	0.940726	9.83765e-31
IL1RL1	5e-10	8.25748e-08	-6.2191	Brain_Anterior_cingulate_cortex_BA24	2.96481e-06	0.000335452	4.67324	Liver	2.21856e-05	0.00174503	4.24168	2.7e-33	3.4263e-30	12.0227	1	1	1	1	4	0.341868	6.2191	-0.00679891	-4.7433	1.36414	-4.07118	0.3621	-12.1275	0.73245	5e-10	0.994575	2.10263e-06	0.172523	4.67765e-05	0.717299	7.55e-34	0.897788	7.12598e-08	0.999008	0.000244733	0.75944	0.00294685	0.940726	9.83765e-31
IL1RL1	5e-10	8.25748e-08	-6.2191	Brain_Anterior_cingulate_cortex_BA24	2.96481e-06	0.000335452	4.67324	Lung	2.23768e-78	3.27283e-74	-18.7423	2.7e-33	3.4263e-30	12.0227	1	1	1	1	4	0.341868	6.2191	-0.00679891	-4.7433	-0.584521	18.9184	0.3621	-12.1275	0.73245	5e-10	0.994575	2.10263e-06	0.55887	8.05304e-80	0.717299	7.55e-34	0.897788	7.12598e-08	0.999008	0.000244733	0.932068	1.41983e-75	0.940726	9.83765e-31
IL1RL1	5e-10	8.25748e-08	-6.2191	Brain_Anterior_cingulate_cortex_BA24	2.96481e-06	0.000335452	4.67324	Minor_Salivary_Gland	2.21856e-05	0.00155967	4.24168	2.7e-33	3.4263e-30	12.0227	1	1	1	1	4	0.341868	6.2191	-0.00679891	-4.7433	1.36414	-4.07118	0.3621	-12.1275	0.73245	5e-10	0.994575	2.10263e-06	0.172523	4.67765e-05	0.717299	7.55e-34	0.897788	7.12598e-08	0.999008	0.000244733	0.763621	0.0026906	0.940726	9.83765e-31
IL1RL1	5e-10	8.25748e-08	-6.2191	Brain_Anterior_cingulate_cortex_BA24	2.96481e-06	0.000335452	4.67324	Muscle_Skeletal	2.21856e-05	0.0015464	4.24168	2.7e-33	3.4263e-30	12.0227	1	1	1	1	4	0.341868	6.2191	-0.00679891	-4.7433	1.36414	-4.07118	0.3621	-12.1275	0.73245	5e-10	0.994575	2.10263e-06	0.172523	4.67765e-05	0.717299	7.55e-34	0.897788	7.12598e-08	0.999008	0.000244733	0.76536	0.00264136	0.940726	9.83765e-31
IL1RL1	5e-10	8.25748e-08	-6.2191	Brain_Anterior_cingulate_cortex_BA24	2.96481e-06	0.000335452	4.67324	Nerve_Tibial	2.23768e-78	6.77569e-74	18.7423	2.7e-33	3.4263e-30	12.0227	1	1	1	1	4	0.341868	6.2191	-0.00679891	-4.7433	0.584579	-18.9184	0.3621	-12.1275	0.73245	5e-10	0.994575	2.10263e-06	0.558831	8.05304e-80	0.717299	7.55e-34	0.897788	7.12598e-08	0.999008	0.000244733	0.932894	2.9251e-75	0.940726	9.83765e-31
IL1RL1	5e-10	8.25748e-08	-6.2191	Brain_Anterior_cingulate_cortex_BA24	2.96481e-06	0.000335452	4.67324	Ovary	2.21856e-05	0.00165972	4.24168	2.7e-33	3.4263e-30	12.0227	1	1	1	1	4	0.341868	6.2191	-0.00679891	-4.7433	1.36414	-4.07118	0.3621	-12.1275	0.73245	5e-10	0.994575	2.10263e-06	0.172523	4.67765e-05	0.717299	7.55e-34	0.897788	7.12598e-08	0.999008	0.000244733	0.765875	0.00263673	0.940726	9.83765e-31
IL1RL1	5e-10	8.25748e-08	-6.2191	Brain_Anterior_cingulate_cortex_BA24	2.96481e-06	0.000335452	4.67324	Pancreas	3.39818e-51	3.3676e-47	15.051	2.7e-33	3.4263e-30	12.0227	1	1	1	1	4	0.341868	6.2191	-0.00679891	-4.7433	0.888799	-15.1189	0.3621	-12.1275	0.73245	5e-10	0.994575	2.10263e-06	0.374111	1.21588e-51	0.717299	7.55e-34	0.897788	7.12598e-08	0.999008	0.000244733	0.886005	7.30164e-48	0.940726	9.83765e-31
IL1RL1	5e-10	8.25748e-08	-6.2191	Brain_Anterior_cingulate_cortex_BA24	2.96481e-06	0.000335452	4.67324	Pituitary	1.4838e-05	0.00122803	4.33108	2.7e-33	3.4263e-30	12.0227	1	1	1	1	4	0.341868	6.2191	-0.00679891	-4.7433	1.1601	-4.19448	0.3621	-12.1275	0.73245	5e-10	0.994575	2.10263e-06	0.246006	2.73494e-05	0.717299	7.55e-34	0.897788	7.12598e-08	0.999008	0.000244733	0.832665	0.00177427	0.940726	9.83765e-31
IL1RL1	5e-10	8.25748e-08	-6.2191	Brain_Anterior_cingulate_cortex_BA24	2.96481e-06	0.000335452	4.67324	Prostate	3.07696e-05	0.00212548	-4.16769	2.7e-33	3.4263e-30	12.0227	1	1	1	1	4	0.341868	6.2191	-0.00679891	-4.7433	-1.34628	3.98908	0.3621	-12.1275	0.73245	5e-10	0.994575	2.10263e-06	0.178211	6.63297e-05	0.717299	7.55e-34	0.897788	7.12598e-08	0.999008	0.000244733	0.785709	0.00357503	0.940726	9.83765e-31
IL1RL1	5e-10	8.25748e-08	-6.2191	Brain_Anterior_cingulate_cortex_BA24	2.96481e-06	0.000335452	4.67324	Skin_Not_Sun_Exposed_Suprapubic	1.55035e-05	0.00126849	4.32141	2.7e-33	3.4263e-30	12.0227	1	1	1	1	4	0.341868	6.2191	-0.00679891	-4.7433	1.14303	-4.18339	0.3621	-12.1275	0.73245	5e-10	0.994575	2.10263e-06	0.253027	2.87191e-05	0.717299	7.55e-34	0.897788	7.12598e-08	0.999008	0.000244733	0.836639	0.00181855	0.940726	9.83765e-31
IL1RL1	5e-10	8.25748e-08	-6.2191	Brain_Anterior_cingulate_cortex_BA24	2.96481e-06	0.000335452	4.67324	Skin_Sun_Exposed_Lower_leg	1.61235e-39	3.7553e-36	13.1541	2.7e-33	3.4263e-30	12.0227	1	1	1	1	4	0.341868	6.2191	-0.00679891	-4.7433	0.91575	-13.189	0.3621	-12.1275	0.73245	5e-10	0.994575	2.10263e-06	0.359798	1.01533e-39	0.717299	7.55e-34	0.897788	7.12598e-08	0.999008	0.000244733	0.881037	2.01512e-36	0.940726	9.83765e-31
IL1RL1	5e-10	8.25748e-08	-6.2191	Brain_Anterior_cingulate_cortex_BA24	2.96481e-06	0.000335452	4.67324	Small_Intestine_Terminal_Ileum	8.71805e-06	0.000737248	4.44675	2.7e-33	3.4263e-30	12.0227	1	1	1	1	4	0.341868	6.2191	-0.00679891	-4.7433	1.17582	-4.30896	0.3621	-12.1275	0.73245	5e-10	0.994575	2.10263e-06	0.239665	1.64023e-05	0.717299	7.55e-34	0.897788	7.12598e-08	0.999008	0.000244733	0.833863	0.00112019	0.940726	9.83765e-31
IL1RL1	5e-10	8.25748e-08	-6.2191	Brain_Anterior_cingulate_cortex_BA24	2.96481e-06	0.000335452	4.67324	Spleen	2.21856e-05	0.00151731	4.24168	2.7e-33	3.4263e-30	12.0227	1	1	1	1	4	0.341868	6.2191	-0.00679891	-4.7433	1.36414	-4.07118	0.3621	-12.1275	0.73245	5e-10	0.994575	2.10263e-06	0.172523	4.67765e-05	0.717299	7.55e-34	0.897788	7.12598e-08	0.999008	0.000244733	0.765275	0.00256516	0.940726	9.83765e-31
IL1RL1	5e-10	8.25748e-08	-6.2191	Brain_Anterior_cingulate_cortex_BA24	2.96481e-06	0.000335452	4.67324	Stomach	9.63895e-06	0.000797955	4.42512	2.7e-33	3.4263e-30	12.0227	1	1	1	1	4	0.341868	6.2191	-0.00679891	-4.7433	1.18055	-4.28632	0.3621	-12.1275	0.73245	5e-10	0.994575	2.10263e-06	0.23778	1.81657e-05	0.717299	7.55e-34	0.897788	7.12598e-08	0.999008	0.000244733	0.825451	0.0013102	0.940726	9.83765e-31
IL1RL1	5e-10	8.25748e-08	-6.2191	Brain_Anterior_cingulate_cortex_BA24	2.96481e-06	0.000335452	4.67324	Thyroid	7.07804e-42	2.65365e-38	13.5583	2.7e-33	3.4263e-30	12.0227	1	1	1	1	4	0.341868	6.2191	-0.00679891	-4.7433	0.914281	-13.5995	0.3621	-12.1275	0.73245	5e-10	0.994575	2.10263e-06	0.360569	4.03429e-42	0.717299	7.55e-34	0.897788	7.12598e-08	0.999008	0.000244733	0.875222	1.21442e-38	0.940726	9.83765e-31
IL1RL1	5e-10	8.25748e-08	-6.2191	Brain_Anterior_cingulate_cortex_BA24	2.96481e-06	0.000335452	4.67324	Uterus	9.92202e-06	0.000866258	4.41887	2.7e-33	3.4263e-30	12.0227	1	1	1	1	4	0.341868	6.2191	-0.00679891	-4.7433	1.18726	-4.27891	0.3621	-12.1275	0.73245	5e-10	0.994575	2.10263e-06	0.235125	1.87807e-05	0.717299	7.55e-34	0.897788	7.12598e-08	0.999008	0.000244733	0.813951	0.0012368	0.940726	9.83765e-31
IL1RL1	5e-10	8.25748e-08	-6.2191	Brain_Anterior_cingulate_cortex_BA24	2.96481e-06	0.000335452	4.67324	Vagina	7.88978e-44	3.69668e-40	13.8843	2.7e-33	3.4263e-30	12.0227	1	1	1	1	4	0.341868	6.2191	-0.00679891	-4.7433	0.914292	-13.9303	0.3621	-12.1275	0.73245	5e-10	0.994575	2.10263e-06	0.360563	4.1464e-44	0.717299	7.55e-34	0.897788	7.12598e-08	0.999008	0.000244733	0.877559	1.31358e-40	0.940726	9.83765e-31
IL1RL1	5e-10	8.25748e-08	-6.2191	Brain_Anterior_cingulate_cortex_BA24	2.96481e-06	0.000335452	4.67324	Whole_Blood	1.36953e-46	3.10865e-43	14.3326	2.7e-33	3.4263e-30	12.0227	1	1	1	1	4	0.341868	6.2191	-0.00679891	-4.7433	0.911106	-14.3858	0.3621	-12.1275	0.73245	5e-10	0.994575	2.10263e-06	0.362239	6.35236e-47	0.717299	7.55e-34	0.897788	7.12598e-08	0.999008	0.000244733	0.875232	1.35919e-43	0.940726	9.83765e-31
IL1RL1	5e-10	8.25748e-08	-6.2191	Brain_Anterior_cingulate_cortex_BA24	2.96481e-06	0.000335452	4.67324	smultixcan	1.40727e-79	1.44278e-74	6.73809	2.7e-33	3.4263e-30	12.0227	1	1	1	1	4	0.341868	6.2191	-0.00679891	-4.7433	0.845567	-6.68987	0.3621	-12.1275	0.73245	5e-10	0.994575	2.10263e-06	0.64697	4.20134e-81	0.717299	7.55e-34	0.897788	7.12598e-08	0.999008	0.000244733	0.947177	4.97153e-76	0.940726	9.83765e-31
IL1RL1	5e-10	8.25748e-08	-6.2191	Brain_Caudate_basal_ganglia	4.23994e-06	0.000478438	4.59926	Adipose_Subcutaneous	3.07696e-05	0.00208147	-4.16769	2.7e-33	3.4263e-30	12.0227	1	1	1	1	4	0.341868	6.2191	0.160286	-4.63081	-1.34628	3.98908	0.3621	-12.1275	0.73245	5e-10	0.872656	3.64246e-06	0.178211	6.63297e-05	0.717299	7.55e-34	0.897788	7.12598e-08	0.990896	0.000431381	0.769699	0.0035711	0.940726	9.83765e-31
IL1RL1	5e-10	8.25748e-08	-6.2191	Brain_Caudate_basal_ganglia	4.23994e-06	0.000478438	4.59926	Adipose_Visceral_Omentum	2.23768e-78	6.14242e-74	-18.7423	2.7e-33	3.4263e-30	12.0227	1	1	1	1	4	0.341868	6.2191	0.160286	-4.63081	-0.584579	18.9184	0.3621	-12.1275	0.73245	5e-10	0.872656	3.64246e-06	0.558831	8.05304e-80	0.717299	7.55e-34	0.897788	7.12598e-08	0.990896	0.000431381	0.926677	2.66314e-75	0.940726	9.83765e-31
IL1RL1	5e-10	8.25748e-08	-6.2191	Brain_Caudate_basal_ganglia	4.23994e-06	0.000478438	4.59926	Adrenal_Gland	8.61408e-06	0.000744789	4.44932	2.7e-33	3.4263e-30	12.0227	1	1	1	1	4	0.341868	6.2191	0.160286	-4.63081	1.18723	-4.30973	0.3621	-12.1275	0.73245	5e-10	0.872656	3.64246e-06	0.235136	1.63453e-05	0.717299	7.55e-34	0.897788	7.12598e-08	0.990896	0.000431381	0.818855	0.00111153	0.940726	9.83765e-31
IL1RL1	5e-10	8.25748e-08	-6.2191	Brain_Caudate_basal_ganglia	4.23994e-06	0.000478438	4.59926	Artery_Aorta	8.39599e-06	0.000670665	4.45483	2.7e-33	3.4263e-30	12.0227	1	1	1	1	4	0.341868	6.2191	0.160286	-4.63081	1.19568	-4.31394	0.3621	-12.1275	0.73245	5e-10	0.872656	3.64246e-06	0.23182	1.60371e-05	0.717299	7.55e-34	0.897788	7.12598e-08	0.990896	0.000431381	0.814084	0.00106401	0.940726	9.83765e-31
IL1RL1	5e-10	8.25748e-08	-6.2191	Brain_Caudate_basal_ganglia	4.23994e-06	0.000478438	4.59926	Artery_Coronary	2.21856e-05	0.00174217	4.24168	2.7e-33	3.4263e-30	12.0227	1	1	1	1	4	0.341868	6.2191	0.160286	-4.63081	1.36414	-4.07118	0.3621	-12.1275	0.73245	5e-10	0.872656	3.64246e-06	0.172523	4.67765e-05	0.717299	7.55e-34	0.897788	7.12598e-08	0.990896	0.000431381	0.758187	0.00272497	0.940726	9.83765e-31
IL1RL1	5e-10	8.25748e-08	-6.2191	Brain_Caudate_basal_ganglia	4.23994e-06	0.000478438	4.59926	Artery_Tibial	7.06016e-06	0.000607893	4.49187	2.7e-33	3.4263e-30	12.0227	1	1	1	1	4	0.341868	6.2191	0.160286	-4.63081	1.21165	-4.34883	0.3621	-12.1275	0.73245	5e-10	0.872656	3.64246e-06	0.225645	1.36863e-05	0.717299	7.55e-34	0.897788	7.12598e-08	0.990896	0.000431381	0.803181	0.000924484	0.940726	9.83765e-31
IL1RL1	5e-10	8.25748e-08	-6.2191	Brain_Caudate_basal_ganglia	4.23994e-06	0.000478438	4.59926	Brain_Anterior_cingulate_cortex_BA24	2.21856e-05	0.00181541	4.24168	2.7e-33	3.4263e-30	12.0227	1	1	1	1	4	0.341868	6.2191	0.160286	-4.63081	1.36414	-4.07118	0.3621	-12.1275	0.73245	5e-10	0.872656	3.64246e-06	0.172523	4.67765e-05	0.717299	7.55e-34	0.897788	7.12598e-08	0.990896	0.000431381	0.777264	0.0031307	0.940726	9.83765e-31
IL1RL1	5e-10	8.25748e-08	-6.2191	Brain_Caudate_basal_ganglia	4.23994e-06	0.000478438	4.59926	Brain_Caudate_basal_ganglia	5.01006e-06	0.000508398	4.56437	2.7e-33	3.4263e-30	12.0227	1	1	1	1	4	0.341868	6.2191	0.160286	-4.63081	1.32198	-4.4044	0.3621	-12.1275	0.73245	5e-10	0.872656	3.64246e-06	0.186175	1.06076e-05	0.717299	7.55e-34	0.897788	7.12598e-08	0.990896	0.000431381	0.790542	0.000832893	0.940726	9.83765e-31
IL1RL1	5e-10	8.25748e-08	-6.2191	Brain_Caudate_basal_ganglia	4.23994e-06	0.000478438	4.59926	Brain_Cerebellar_Hemisphere	3.07696e-05	0.0020817	-4.16769	2.7e-33	3.4263e-30	12.0227	1	1	1	1	4	0.341868	6.2191	0.160286	-4.63081	-1.34628	3.98908	0.3621	-12.1275	0.73245	5e-10	0.872656	3.64246e-06	0.178211	6.63297e-05	0.717299	7.55e-34	0.897788	7.12598e-08	0.990896	0.000431381	0.766605	0.00344462	0.940726	9.83765e-31
IL1RL1	5e-10	8.25748e-08	-6.2191	Brain_Caudate_basal_ganglia	4.23994e-06	0.000478438	4.59926	Brain_Cortex	1.89718e-08	4.06999e-06	5.62112	2.7e-33	3.4263e-30	12.0227	1	1	1	1	4	0.341868	6.2191	0.160286	-4.63081	0.855712	-5.5546	0.3621	-12.1275	0.73245	5e-10	0.872656	3.64246e-06	0.392157	2.78252e-08	0.717299	7.55e-34	0.897788	7.12598e-08	0.990896	0.000431381	0.887005	4.62586e-06	0.940726	9.83765e-31
IL1RL1	5e-10	8.25748e-08	-6.2191	Brain_Caudate_basal_ganglia	4.23994e-06	0.000478438	4.59926	Brain_Frontal_Cortex_BA9	2.21856e-05	0.00174705	4.24168	2.7e-33	3.4263e-30	12.0227	1	1	1	1	4	0.341868	6.2191	0.160286	-4.63081	1.36414	-4.07118	0.3621	-12.1275	0.73245	5e-10	0.872656	3.64246e-06	0.172523	4.67765e-05	0.717299	7.55e-34	0.897788	7.12598e-08	0.990896	0.000431381	0.768115	0.00287572	0.940726	9.83765e-31
IL1RL1	5e-10	8.25748e-08	-6.2191	Brain_Caudate_basal_ganglia	4.23994e-06	0.000478438	4.59926	Brain_Hippocampus	3.07696e-05	0.00286602	-4.16769	2.7e-33	3.4263e-30	12.0227	1	1	1	1	4	0.341868	6.2191	0.160286	-4.63081	-1.34628	3.98908	0.3621	-12.1275	0.73245	5e-10	0.872656	3.64246e-06	0.178211	6.63297e-05	0.717299	7.55e-34	0.897788	7.12598e-08	0.990896	0.000431381	0.788841	0.00439243	0.940726	9.83765e-31
IL1RL1	5e-10	8.25748e-08	-6.2191	Brain_Caudate_basal_ganglia	4.23994e-06	0.000478438	4.59926	Brain_Hypothalamus	1.18584e-17	1.35465e-14	8.5543	2.7e-33	3.4263e-30	12.0227	1	1	1	1	4	0.341868	6.2191	0.160286	-4.63081	0.90759	-8.52228	0.3621	-12.1275	0.73245	5e-10	0.872656	3.64246e-06	0.364095	1.56449e-17	0.717299	7.55e-34	0.897788	7.12598e-08	0.990896	0.000431381	0.885189	1.54311e-14	0.940726	9.83765e-31
IL1RL1	5e-10	8.25748e-08	-6.2191	Brain_Caudate_basal_ganglia	4.23994e-06	0.000478438	4.59926	Brain_Nucleus_accumbens_basal_ganglia	7.88116e-06	0.00075326	4.46839	2.7e-33	3.4263e-30	12.0227	1	1	1	1	4	0.341868	6.2191	0.160286	-4.63081	1.28	-4.31407	0.3621	-12.1275	0.73245	5e-10	0.872656	3.64246e-06	0.200544	1.60275e-05	0.717299	7.55e-34	0.897788	7.12598e-08	0.990896	0.000431381	0.795491	0.001241	0.940726	9.83765e-31
IL1RL1	5e-10	8.25748e-08	-6.2191	Brain_Caudate_basal_ganglia	4.23994e-06	0.000478438	4.59926	Brain_Putamen_basal_ganglia	2.21856e-05	0.00184362	4.24168	2.7e-33	3.4263e-30	12.0227	1	1	1	1	4	0.341868	6.2191	0.160286	-4.63081	1.36414	-4.07118	0.3621	-12.1275	0.73245	5e-10	0.872656	3.64246e-06	0.172523	4.67765e-05	0.717299	7.55e-34	0.897788	7.12598e-08	0.990896	0.000431381	0.767569	0.00307784	0.940726	9.83765e-31
IL1RL1	5e-10	8.25748e-08	-6.2191	Brain_Caudate_basal_ganglia	4.23994e-06	0.000478438	4.59926	Brain_Spinal_cord_cervical_c-1	3.07696e-05	0.00252215	-4.16769	2.7e-33	3.4263e-30	12.0227	1	1	1	1	4	0.341868	6.2191	0.160286	-4.63081	-1.34628	3.98908	0.3621	-12.1275	0.73245	5e-10	0.872656	3.64246e-06	0.178211	6.63297e-05	0.717299	7.55e-34	0.897788	7.12598e-08	0.990896	0.000431381	0.792394	0.00421872	0.940726	9.83765e-31
IL1RL1	5e-10	8.25748e-08	-6.2191	Brain_Caudate_basal_ganglia	4.23994e-06	0.000478438	4.59926	Brain_Substantia_nigra	2.21856e-05	0.00219401	4.24168	2.7e-33	3.4263e-30	12.0227	1	1	1	1	4	0.341868	6.2191	0.160286	-4.63081	1.36414	-4.07118	0.3621	-12.1275	0.73245	5e-10	0.872656	3.64246e-06	0.172523	4.67765e-05	0.717299	7.55e-34	0.897788	7.12598e-08	0.990896	0.000431381	0.782448	0.00367914	0.940726	9.83765e-31
IL1RL1	5e-10	8.25748e-08	-6.2191	Brain_Caudate_basal_ganglia	4.23994e-06	0.000478438	4.59926	Breast_Mammary_Tissue	9.5715e-06	0.000776731	-4.42663	2.7e-33	3.4263e-30	12.0227	1	1	1	1	4	0.341868	6.2191	0.160286	-4.63081	-0.367545	4.43418	0.3621	-12.1275	0.73245	5e-10	0.872656	3.64246e-06	0.713213	9.24251e-06	0.717299	7.55e-34	0.897788	7.12598e-08	0.990896	0.000431381	0.959735	0.000682977	0.940726	9.83765e-31
IL1RL1	5e-10	8.25748e-08	-6.2191	Brain_Caudate_basal_ganglia	4.23994e-06	0.000478438	4.59926	Cells_Cultured_fibroblasts	1.32941e-05	0.0010044	4.35521	2.7e-33	3.4263e-30	12.0227	1	1	1	1	4	0.341868	6.2191	0.160286	-4.63081	1.15237	-4.22014	0.3621	-12.1275	0.73245	5e-10	0.872656	3.64246e-06	0.249167	2.44154e-05	0.717299	7.55e-34	0.897788	7.12598e-08	0.990896	0.000431381	0.815853	0.00151877	0.940726	9.83765e-31
IL1RL1	5e-10	8.25748e-08	-6.2191	Brain_Caudate_basal_ganglia	4.23994e-06	0.000478438	4.59926	Colon_Sigmoid	2.21856e-05	0.00151691	4.24168	2.7e-33	3.4263e-30	12.0227	1	1	1	1	4	0.341868	6.2191	0.160286	-4.63081	1.36414	-4.07118	0.3621	-12.1275	0.73245	5e-10	0.872656	3.64246e-06	0.172523	4.67765e-05	0.717299	7.55e-34	0.897788	7.12598e-08	0.990896	0.000431381	0.769505	0.00255839	0.940726	9.83765e-31
IL1RL1	5e-10	8.25748e-08	-6.2191	Brain_Caudate_basal_ganglia	4.23994e-06	0.000478438	4.59926	Colon_Transverse	2.34214e-42	7.00535e-39	13.6392	2.7e-33	3.4263e-30	12.0227	1	1	1	1	4	0.341868	6.2191	0.160286	-4.63081	0.919997	-13.6805	0.3621	-12.1275	0.73245	5e-10	0.872656	3.64246e-06	0.357574	1.32689e-42	0.717299	7.55e-34	0.897788	7.12598e-08	0.990896	0.000431381	0.881501	3.91698e-39	0.940726	9.83765e-31
IL1RL1	5e-10	8.25748e-08	-6.2191	Brain_Caudate_basal_ganglia	4.23994e-06	0.000478438	4.59926	Esophagus_Gastroesophageal_Junction	6.34123e-06	0.000562815	4.51468	2.7e-33	3.4263e-30	12.0227	1	1	1	1	4	0.341868	6.2191	0.160286	-4.63081	1.22833	-4.36923	0.3621	-12.1275	0.73245	5e-10	0.872656	3.64246e-06	0.219323	1.24688e-05	0.717299	7.55e-34	0.897788	7.12598e-08	0.990896	0.000431381	0.805893	0.000864813	0.940726	9.83765e-31
IL1RL1	5e-10	8.25748e-08	-6.2191	Brain_Caudate_basal_ganglia	4.23994e-06	0.000478438	4.59926	Esophagus_Mucosa	2.21856e-05	0.00161062	4.24168	2.7e-33	3.4263e-30	12.0227	1	1	1	1	4	0.341868	6.2191	0.160286	-4.63081	1.36414	-4.07118	0.3621	-12.1275	0.73245	5e-10	0.872656	3.64246e-06	0.172523	4.67765e-05	0.717299	7.55e-34	0.897788	7.12598e-08	0.990896	0.000431381	0.764081	0.00261814	0.940726	9.83765e-31
IL1RL1	5e-10	8.25748e-08	-6.2191	Brain_Caudate_basal_ganglia	4.23994e-06	0.000478438	4.59926	Esophagus_Muscularis	8.66813e-06	0.000700321	4.44798	2.7e-33	3.4263e-30	12.0227	1	1	1	1	4	0.341868	6.2191	0.160286	-4.63081	1.20832	-4.30498	0.3621	-12.1275	0.73245	5e-10	0.872656	3.64246e-06	0.226925	1.67004e-05	0.717299	7.55e-34	0.897788	7.12598e-08	0.990896	0.000431381	0.809157	0.00108153	0.940726	9.83765e-31
IL1RL1	5e-10	8.25748e-08	-6.2191	Brain_Caudate_basal_ganglia	4.23994e-06	0.000478438	4.59926	Heart_Atrial_Appendage	4.79217e-63	2.83505e-59	16.7599	2.7e-33	3.4263e-30	12.0227	1	1	1	1	4	0.341868	6.2191	0.160286	-4.63081	0.866293	-16.8571	0.3621	-12.1275	0.73245	5e-10	0.872656	3.64246e-06	0.386329	9.30258e-64	0.717299	7.55e-34	0.897788	7.12598e-08	0.990896	0.000431381	0.884047	6.6639e-60	0.940726	9.83765e-31
IL1RL1	5e-10	8.25748e-08	-6.2191	Brain_Caudate_basal_ganglia	4.23994e-06	0.000478438	4.59926	Heart_Left_Ventricle	3.2169e-56	3.06731e-52	15.7979	2.7e-33	3.4263e-30	12.0227	1	1	1	1	4	0.341868	6.2191	0.160286	-4.63081	0.86965	-15.8802	0.3621	-12.1275	0.73245	5e-10	0.872656	3.64246e-06	0.384491	8.69155e-57	0.717299	7.55e-34	0.897788	7.12598e-08	0.990896	0.000431381	0.892875	1.00014e-52	0.940726	9.83765e-31
IL1RL1	5e-10	8.25748e-08	-6.2191	Brain_Caudate_basal_ganglia	4.23994e-06	0.000478438	4.59926	Kidney_Cortex	6.96322e-06	0.000752426	4.49481	2.7e-33	3.4263e-30	12.0227	1	1	1	1	4	0.341868	6.2191	0.160286	-4.63081	1.19324	-4.35478	0.3621	-12.1275	0.73245	5e-10	0.872656	3.64246e-06	0.232776	1.33202e-05	0.717299	7.55e-34	0.897788	7.12598e-08	0.990896	0.000431381	0.820258	0.00115842	0.940726	9.83765e-31
IL1RL1	5e-10	8.25748e-08	-6.2191	Brain_Caudate_basal_ganglia	4.23994e-06	0.000478438	4.59926	Liver	2.21856e-05	0.00174503	4.24168	2.7e-33	3.4263e-30	12.0227	1	1	1	1	4	0.341868	6.2191	0.160286	-4.63081	1.36414	-4.07118	0.3621	-12.1275	0.73245	5e-10	0.872656	3.64246e-06	0.172523	4.67765e-05	0.717299	7.55e-34	0.897788	7.12598e-08	0.990896	0.000431381	0.75944	0.00294685	0.940726	9.83765e-31
IL1RL1	5e-10	8.25748e-08	-6.2191	Brain_Caudate_basal_ganglia	4.23994e-06	0.000478438	4.59926	Lung	2.23768e-78	3.27283e-74	-18.7423	2.7e-33	3.4263e-30	12.0227	1	1	1	1	4	0.341868	6.2191	0.160286	-4.63081	-0.584521	18.9184	0.3621	-12.1275	0.73245	5e-10	0.872656	3.64246e-06	0.55887	8.05304e-80	0.717299	7.55e-34	0.897788	7.12598e-08	0.990896	0.000431381	0.932068	1.41983e-75	0.940726	9.83765e-31
IL1RL1	5e-10	8.25748e-08	-6.2191	Brain_Caudate_basal_ganglia	4.23994e-06	0.000478438	4.59926	Minor_Salivary_Gland	2.21856e-05	0.00155967	4.24168	2.7e-33	3.4263e-30	12.0227	1	1	1	1	4	0.341868	6.2191	0.160286	-4.63081	1.36414	-4.07118	0.3621	-12.1275	0.73245	5e-10	0.872656	3.64246e-06	0.172523	4.67765e-05	0.717299	7.55e-34	0.897788	7.12598e-08	0.990896	0.000431381	0.763621	0.0026906	0.940726	9.83765e-31
IL1RL1	5e-10	8.25748e-08	-6.2191	Brain_Caudate_basal_ganglia	4.23994e-06	0.000478438	4.59926	Muscle_Skeletal	2.21856e-05	0.0015464	4.24168	2.7e-33	3.4263e-30	12.0227	1	1	1	1	4	0.341868	6.2191	0.160286	-4.63081	1.36414	-4.07118	0.3621	-12.1275	0.73245	5e-10	0.872656	3.64246e-06	0.172523	4.67765e-05	0.717299	7.55e-34	0.897788	7.12598e-08	0.990896	0.000431381	0.76536	0.00264136	0.940726	9.83765e-31
IL1RL1	5e-10	8.25748e-08	-6.2191	Brain_Caudate_basal_ganglia	4.23994e-06	0.000478438	4.59926	Nerve_Tibial	2.23768e-78	6.77569e-74	18.7423	2.7e-33	3.4263e-30	12.0227	1	1	1	1	4	0.341868	6.2191	0.160286	-4.63081	0.584579	-18.9184	0.3621	-12.1275	0.73245	5e-10	0.872656	3.64246e-06	0.558831	8.05304e-80	0.717299	7.55e-34	0.897788	7.12598e-08	0.990896	0.000431381	0.932894	2.9251e-75	0.940726	9.83765e-31
IL1RL1	5e-10	8.25748e-08	-6.2191	Brain_Caudate_basal_ganglia	4.23994e-06	0.000478438	4.59926	Ovary	2.21856e-05	0.00165972	4.24168	2.7e-33	3.4263e-30	12.0227	1	1	1	1	4	0.341868	6.2191	0.160286	-4.63081	1.36414	-4.07118	0.3621	-12.1275	0.73245	5e-10	0.872656	3.64246e-06	0.172523	4.67765e-05	0.717299	7.55e-34	0.897788	7.12598e-08	0.990896	0.000431381	0.765875	0.00263673	0.940726	9.83765e-31
IL1RL1	5e-10	8.25748e-08	-6.2191	Brain_Caudate_basal_ganglia	4.23994e-06	0.000478438	4.59926	Pancreas	3.39818e-51	3.3676e-47	15.051	2.7e-33	3.4263e-30	12.0227	1	1	1	1	4	0.341868	6.2191	0.160286	-4.63081	0.888799	-15.1189	0.3621	-12.1275	0.73245	5e-10	0.872656	3.64246e-06	0.374111	1.21588e-51	0.717299	7.55e-34	0.897788	7.12598e-08	0.990896	0.000431381	0.886005	7.30164e-48	0.940726	9.83765e-31
IL1RL1	5e-10	8.25748e-08	-6.2191	Brain_Caudate_basal_ganglia	4.23994e-06	0.000478438	4.59926	Pituitary	1.4838e-05	0.00122803	4.33108	2.7e-33	3.4263e-30	12.0227	1	1	1	1	4	0.341868	6.2191	0.160286	-4.63081	1.1601	-4.19448	0.3621	-12.1275	0.73245	5e-10	0.872656	3.64246e-06	0.246006	2.73494e-05	0.717299	7.55e-34	0.897788	7.12598e-08	0.990896	0.000431381	0.832665	0.00177427	0.940726	9.83765e-31
IL1RL1	5e-10	8.25748e-08	-6.2191	Brain_Caudate_basal_ganglia	4.23994e-06	0.000478438	4.59926	Prostate	3.07696e-05	0.00212548	-4.16769	2.7e-33	3.4263e-30	12.0227	1	1	1	1	4	0.341868	6.2191	0.160286	-4.63081	-1.34628	3.98908	0.3621	-12.1275	0.73245	5e-10	0.872656	3.64246e-06	0.178211	6.63297e-05	0.717299	7.55e-34	0.897788	7.12598e-08	0.990896	0.000431381	0.785709	0.00357503	0.940726	9.83765e-31
IL1RL1	5e-10	8.25748e-08	-6.2191	Brain_Caudate_basal_ganglia	4.23994e-06	0.000478438	4.59926	Skin_Not_Sun_Exposed_Suprapubic	1.55035e-05	0.00126849	4.32141	2.7e-33	3.4263e-30	12.0227	1	1	1	1	4	0.341868	6.2191	0.160286	-4.63081	1.14303	-4.18339	0.3621	-12.1275	0.73245	5e-10	0.872656	3.64246e-06	0.253027	2.87191e-05	0.717299	7.55e-34	0.897788	7.12598e-08	0.990896	0.000431381	0.836639	0.00181855	0.940726	9.83765e-31
IL1RL1	5e-10	8.25748e-08	-6.2191	Brain_Caudate_basal_ganglia	4.23994e-06	0.000478438	4.59926	Skin_Sun_Exposed_Lower_leg	1.61235e-39	3.7553e-36	13.1541	2.7e-33	3.4263e-30	12.0227	1	1	1	1	4	0.341868	6.2191	0.160286	-4.63081	0.91575	-13.189	0.3621	-12.1275	0.73245	5e-10	0.872656	3.64246e-06	0.359798	1.01533e-39	0.717299	7.55e-34	0.897788	7.12598e-08	0.990896	0.000431381	0.881037	2.01512e-36	0.940726	9.83765e-31
IL1RL1	5e-10	8.25748e-08	-6.2191	Brain_Caudate_basal_ganglia	4.23994e-06	0.000478438	4.59926	Small_Intestine_Terminal_Ileum	8.71805e-06	0.000737248	4.44675	2.7e-33	3.4263e-30	12.0227	1	1	1	1	4	0.341868	6.2191	0.160286	-4.63081	1.17582	-4.30896	0.3621	-12.1275	0.73245	5e-10	0.872656	3.64246e-06	0.239665	1.64023e-05	0.717299	7.55e-34	0.897788	7.12598e-08	0.990896	0.000431381	0.833863	0.00112019	0.940726	9.83765e-31
IL1RL1	5e-10	8.25748e-08	-6.2191	Brain_Caudate_basal_ganglia	4.23994e-06	0.000478438	4.59926	Spleen	2.21856e-05	0.00151731	4.24168	2.7e-33	3.4263e-30	12.0227	1	1	1	1	4	0.341868	6.2191	0.160286	-4.63081	1.36414	-4.07118	0.3621	-12.1275	0.73245	5e-10	0.872656	3.64246e-06	0.172523	4.67765e-05	0.717299	7.55e-34	0.897788	7.12598e-08	0.990896	0.000431381	0.765275	0.00256516	0.940726	9.83765e-31
IL1RL1	5e-10	8.25748e-08	-6.2191	Brain_Caudate_basal_ganglia	4.23994e-06	0.000478438	4.59926	Stomach	9.63895e-06	0.000797955	4.42512	2.7e-33	3.4263e-30	12.0227	1	1	1	1	4	0.341868	6.2191	0.160286	-4.63081	1.18055	-4.28632	0.3621	-12.1275	0.73245	5e-10	0.872656	3.64246e-06	0.23778	1.81657e-05	0.717299	7.55e-34	0.897788	7.12598e-08	0.990896	0.000431381	0.825451	0.0013102	0.940726	9.83765e-31
IL1RL1	5e-10	8.25748e-08	-6.2191	Brain_Caudate_basal_ganglia	4.23994e-06	0.000478438	4.59926	Thyroid	7.07804e-42	2.65365e-38	13.5583	2.7e-33	3.4263e-30	12.0227	1	1	1	1	4	0.341868	6.2191	0.160286	-4.63081	0.914281	-13.5995	0.3621	-12.1275	0.73245	5e-10	0.872656	3.64246e-06	0.360569	4.03429e-42	0.717299	7.55e-34	0.897788	7.12598e-08	0.990896	0.000431381	0.875222	1.21442e-38	0.940726	9.83765e-31
IL1RL1	5e-10	8.25748e-08	-6.2191	Brain_Caudate_basal_ganglia	4.23994e-06	0.000478438	4.59926	Uterus	9.92202e-06	0.000866258	4.41887	2.7e-33	3.4263e-30	12.0227	1	1	1	1	4	0.341868	6.2191	0.160286	-4.63081	1.18726	-4.27891	0.3621	-12.1275	0.73245	5e-10	0.872656	3.64246e-06	0.235125	1.87807e-05	0.717299	7.55e-34	0.897788	7.12598e-08	0.990896	0.000431381	0.813951	0.0012368	0.940726	9.83765e-31
IL1RL1	5e-10	8.25748e-08	-6.2191	Brain_Caudate_basal_ganglia	4.23994e-06	0.000478438	4.59926	Vagina	7.88978e-44	3.69668e-40	13.8843	2.7e-33	3.4263e-30	12.0227	1	1	1	1	4	0.341868	6.2191	0.160286	-4.63081	0.914292	-13.9303	0.3621	-12.1275	0.73245	5e-10	0.872656	3.64246e-06	0.360563	4.1464e-44	0.717299	7.55e-34	0.897788	7.12598e-08	0.990896	0.000431381	0.877559	1.31358e-40	0.940726	9.83765e-31
IL1RL1	5e-10	8.25748e-08	-6.2191	Brain_Caudate_basal_ganglia	4.23994e-06	0.000478438	4.59926	Whole_Blood	1.36953e-46	3.10865e-43	14.3326	2.7e-33	3.4263e-30	12.0227	1	1	1	1	4	0.341868	6.2191	0.160286	-4.63081	0.911106	-14.3858	0.3621	-12.1275	0.73245	5e-10	0.872656	3.64246e-06	0.362239	6.35236e-47	0.717299	7.55e-34	0.897788	7.12598e-08	0.990896	0.000431381	0.875232	1.35919e-43	0.940726	9.83765e-31
IL1RL1	5e-10	8.25748e-08	-6.2191	Brain_Caudate_basal_ganglia	4.23994e-06	0.000478438	4.59926	smultixcan	1.40727e-79	1.44278e-74	6.73809	2.7e-33	3.4263e-30	12.0227	1	1	1	1	4	0.341868	6.2191	0.160286	-4.63081	0.845567	-6.68987	0.3621	-12.1275	0.73245	5e-10	0.872656	3.64246e-06	0.64697	4.20134e-81	0.717299	7.55e-34	0.897788	7.12598e-08	0.990896	0.000431381	0.947177	4.97153e-76	0.940726	9.83765e-31
IL1RL1	5e-10	8.25748e-08	-6.2191	Brain_Cerebellar_Hemisphere	2.96481e-06	0.000392997	4.67324	Adipose_Subcutaneous	3.07696e-05	0.00208147	-4.16769	2.7e-33	3.4263e-30	12.0227	1	1	1	1	4	0.341868	6.2191	-0.00803643	-4.7433	-1.34628	3.98908	0.3621	-12.1275	0.73245	5e-10	0.993588	2.10263e-06	0.178211	6.63297e-05	0.717299	7.55e-34	0.897788	7.12598e-08	0.999944	0.000278533	0.769699	0.0035711	0.940726	9.83765e-31
IL1RL1	5e-10	8.25748e-08	-6.2191	Brain_Cerebellar_Hemisphere	2.96481e-06	0.000392997	4.67324	Adipose_Visceral_Omentum	2.23768e-78	6.14242e-74	-18.7423	2.7e-33	3.4263e-30	12.0227	1	1	1	1	4	0.341868	6.2191	-0.00803643	-4.7433	-0.584579	18.9184	0.3621	-12.1275	0.73245	5e-10	0.993588	2.10263e-06	0.558831	8.05304e-80	0.717299	7.55e-34	0.897788	7.12598e-08	0.999944	0.000278533	0.926677	2.66314e-75	0.940726	9.83765e-31
IL1RL1	5e-10	8.25748e-08	-6.2191	Brain_Cerebellar_Hemisphere	2.96481e-06	0.000392997	4.67324	Adrenal_Gland	8.61408e-06	0.000744789	4.44932	2.7e-33	3.4263e-30	12.0227	1	1	1	1	4	0.341868	6.2191	-0.00803643	-4.7433	1.18723	-4.30973	0.3621	-12.1275	0.73245	5e-10	0.993588	2.10263e-06	0.235136	1.63453e-05	0.717299	7.55e-34	0.897788	7.12598e-08	0.999944	0.000278533	0.818855	0.00111153	0.940726	9.83765e-31
IL1RL1	5e-10	8.25748e-08	-6.2191	Brain_Cerebellar_Hemisphere	2.96481e-06	0.000392997	4.67324	Artery_Aorta	8.39599e-06	0.000670665	4.45483	2.7e-33	3.4263e-30	12.0227	1	1	1	1	4	0.341868	6.2191	-0.00803643	-4.7433	1.19568	-4.31394	0.3621	-12.1275	0.73245	5e-10	0.993588	2.10263e-06	0.23182	1.60371e-05	0.717299	7.55e-34	0.897788	7.12598e-08	0.999944	0.000278533	0.814084	0.00106401	0.940726	9.83765e-31
IL1RL1	5e-10	8.25748e-08	-6.2191	Brain_Cerebellar_Hemisphere	2.96481e-06	0.000392997	4.67324	Artery_Coronary	2.21856e-05	0.00174217	4.24168	2.7e-33	3.4263e-30	12.0227	1	1	1	1	4	0.341868	6.2191	-0.00803643	-4.7433	1.36414	-4.07118	0.3621	-12.1275	0.73245	5e-10	0.993588	2.10263e-06	0.172523	4.67765e-05	0.717299	7.55e-34	0.897788	7.12598e-08	0.999944	0.000278533	0.758187	0.00272497	0.940726	9.83765e-31
IL1RL1	5e-10	8.25748e-08	-6.2191	Brain_Cerebellar_Hemisphere	2.96481e-06	0.000392997	4.67324	Artery_Tibial	7.06016e-06	0.000607893	4.49187	2.7e-33	3.4263e-30	12.0227	1	1	1	1	4	0.341868	6.2191	-0.00803643	-4.7433	1.21165	-4.34883	0.3621	-12.1275	0.73245	5e-10	0.993588	2.10263e-06	0.225645	1.36863e-05	0.717299	7.55e-34	0.897788	7.12598e-08	0.999944	0.000278533	0.803181	0.000924484	0.940726	9.83765e-31
IL1RL1	5e-10	8.25748e-08	-6.2191	Brain_Cerebellar_Hemisphere	2.96481e-06	0.000392997	4.67324	Brain_Anterior_cingulate_cortex_BA24	2.21856e-05	0.00181541	4.24168	2.7e-33	3.4263e-30	12.0227	1	1	1	1	4	0.341868	6.2191	-0.00803643	-4.7433	1.36414	-4.07118	0.3621	-12.1275	0.73245	5e-10	0.993588	2.10263e-06	0.172523	4.67765e-05	0.717299	7.55e-34	0.897788	7.12598e-08	0.999944	0.000278533	0.777264	0.0031307	0.940726	9.83765e-31
IL1RL1	5e-10	8.25748e-08	-6.2191	Brain_Cerebellar_Hemisphere	2.96481e-06	0.000392997	4.67324	Brain_Caudate_basal_ganglia	5.01006e-06	0.000508398	4.56437	2.7e-33	3.4263e-30	12.0227	1	1	1	1	4	0.341868	6.2191	-0.00803643	-4.7433	1.32198	-4.4044	0.3621	-12.1275	0.73245	5e-10	0.993588	2.10263e-06	0.186175	1.06076e-05	0.717299	7.55e-34	0.897788	7.12598e-08	0.999944	0.000278533	0.790542	0.000832893	0.940726	9.83765e-31
IL1RL1	5e-10	8.25748e-08	-6.2191	Brain_Cerebellar_Hemisphere	2.96481e-06	0.000392997	4.67324	Brain_Cerebellar_Hemisphere	3.07696e-05	0.0020817	-4.16769	2.7e-33	3.4263e-30	12.0227	1	1	1	1	4	0.341868	6.2191	-0.00803643	-4.7433	-1.34628	3.98908	0.3621	-12.1275	0.73245	5e-10	0.993588	2.10263e-06	0.178211	6.63297e-05	0.717299	7.55e-34	0.897788	7.12598e-08	0.999944	0.000278533	0.766605	0.00344462	0.940726	9.83765e-31
IL1RL1	5e-10	8.25748e-08	-6.2191	Brain_Cerebellar_Hemisphere	2.96481e-06	0.000392997	4.67324	Brain_Cortex	1.89718e-08	4.06999e-06	5.62112	2.7e-33	3.4263e-30	12.0227	1	1	1	1	4	0.341868	6.2191	-0.00803643	-4.7433	0.855712	-5.5546	0.3621	-12.1275	0.73245	5e-10	0.993588	2.10263e-06	0.392157	2.78252e-08	0.717299	7.55e-34	0.897788	7.12598e-08	0.999944	0.000278533	0.887005	4.62586e-06	0.940726	9.83765e-31
IL1RL1	5e-10	8.25748e-08	-6.2191	Brain_Cerebellar_Hemisphere	2.96481e-06	0.000392997	4.67324	Brain_Frontal_Cortex_BA9	2.21856e-05	0.00174705	4.24168	2.7e-33	3.4263e-30	12.0227	1	1	1	1	4	0.341868	6.2191	-0.00803643	-4.7433	1.36414	-4.07118	0.3621	-12.1275	0.73245	5e-10	0.993588	2.10263e-06	0.172523	4.67765e-05	0.717299	7.55e-34	0.897788	7.12598e-08	0.999944	0.000278533	0.768115	0.00287572	0.940726	9.83765e-31
IL1RL1	5e-10	8.25748e-08	-6.2191	Brain_Cerebellar_Hemisphere	2.96481e-06	0.000392997	4.67324	Brain_Hippocampus	3.07696e-05	0.00286602	-4.16769	2.7e-33	3.4263e-30	12.0227	1	1	1	1	4	0.341868	6.2191	-0.00803643	-4.7433	-1.34628	3.98908	0.3621	-12.1275	0.73245	5e-10	0.993588	2.10263e-06	0.178211	6.63297e-05	0.717299	7.55e-34	0.897788	7.12598e-08	0.999944	0.000278533	0.788841	0.00439243	0.940726	9.83765e-31
IL1RL1	5e-10	8.25748e-08	-6.2191	Brain_Cerebellar_Hemisphere	2.96481e-06	0.000392997	4.67324	Brain_Hypothalamus	1.18584e-17	1.35465e-14	8.5543	2.7e-33	3.4263e-30	12.0227	1	1	1	1	4	0.341868	6.2191	-0.00803643	-4.7433	0.90759	-8.52228	0.3621	-12.1275	0.73245	5e-10	0.993588	2.10263e-06	0.364095	1.56449e-17	0.717299	7.55e-34	0.897788	7.12598e-08	0.999944	0.000278533	0.885189	1.54311e-14	0.940726	9.83765e-31
IL1RL1	5e-10	8.25748e-08	-6.2191	Brain_Cerebellar_Hemisphere	2.96481e-06	0.000392997	4.67324	Brain_Nucleus_accumbens_basal_ganglia	7.88116e-06	0.00075326	4.46839	2.7e-33	3.4263e-30	12.0227	1	1	1	1	4	0.341868	6.2191	-0.00803643	-4.7433	1.28	-4.31407	0.3621	-12.1275	0.73245	5e-10	0.993588	2.10263e-06	0.200544	1.60275e-05	0.717299	7.55e-34	0.897788	7.12598e-08	0.999944	0.000278533	0.795491	0.001241	0.940726	9.83765e-31
IL1RL1	5e-10	8.25748e-08	-6.2191	Brain_Cerebellar_Hemisphere	2.96481e-06	0.000392997	4.67324	Brain_Putamen_basal_ganglia	2.21856e-05	0.00184362	4.24168	2.7e-33	3.4263e-30	12.0227	1	1	1	1	4	0.341868	6.2191	-0.00803643	-4.7433	1.36414	-4.07118	0.3621	-12.1275	0.73245	5e-10	0.993588	2.10263e-06	0.172523	4.67765e-05	0.717299	7.55e-34	0.897788	7.12598e-08	0.999944	0.000278533	0.767569	0.00307784	0.940726	9.83765e-31
IL1RL1	5e-10	8.25748e-08	-6.2191	Brain_Cerebellar_Hemisphere	2.96481e-06	0.000392997	4.67324	Brain_Spinal_cord_cervical_c-1	3.07696e-05	0.00252215	-4.16769	2.7e-33	3.4263e-30	12.0227	1	1	1	1	4	0.341868	6.2191	-0.00803643	-4.7433	-1.34628	3.98908	0.3621	-12.1275	0.73245	5e-10	0.993588	2.10263e-06	0.178211	6.63297e-05	0.717299	7.55e-34	0.897788	7.12598e-08	0.999944	0.000278533	0.792394	0.00421872	0.940726	9.83765e-31
IL1RL1	5e-10	8.25748e-08	-6.2191	Brain_Cerebellar_Hemisphere	2.96481e-06	0.000392997	4.67324	Brain_Substantia_nigra	2.21856e-05	0.00219401	4.24168	2.7e-33	3.4263e-30	12.0227	1	1	1	1	4	0.341868	6.2191	-0.00803643	-4.7433	1.36414	-4.07118	0.3621	-12.1275	0.73245	5e-10	0.993588	2.10263e-06	0.172523	4.67765e-05	0.717299	7.55e-34	0.897788	7.12598e-08	0.999944	0.000278533	0.782448	0.00367914	0.940726	9.83765e-31
IL1RL1	5e-10	8.25748e-08	-6.2191	Brain_Cerebellar_Hemisphere	2.96481e-06	0.000392997	4.67324	Breast_Mammary_Tissue	9.5715e-06	0.000776731	-4.42663	2.7e-33	3.4263e-30	12.0227	1	1	1	1	4	0.341868	6.2191	-0.00803643	-4.7433	-0.367545	4.43418	0.3621	-12.1275	0.73245	5e-10	0.993588	2.10263e-06	0.713213	9.24251e-06	0.717299	7.55e-34	0.897788	7.12598e-08	0.999944	0.000278533	0.959735	0.000682977	0.940726	9.83765e-31
IL1RL1	5e-10	8.25748e-08	-6.2191	Brain_Cerebellar_Hemisphere	2.96481e-06	0.000392997	4.67324	Cells_Cultured_fibroblasts	1.32941e-05	0.0010044	4.35521	2.7e-33	3.4263e-30	12.0227	1	1	1	1	4	0.341868	6.2191	-0.00803643	-4.7433	1.15237	-4.22014	0.3621	-12.1275	0.73245	5e-10	0.993588	2.10263e-06	0.249167	2.44154e-05	0.717299	7.55e-34	0.897788	7.12598e-08	0.999944	0.000278533	0.815853	0.00151877	0.940726	9.83765e-31
IL1RL1	5e-10	8.25748e-08	-6.2191	Brain_Cerebellar_Hemisphere	2.96481e-06	0.000392997	4.67324	Colon_Sigmoid	2.21856e-05	0.00151691	4.24168	2.7e-33	3.4263e-30	12.0227	1	1	1	1	4	0.341868	6.2191	-0.00803643	-4.7433	1.36414	-4.07118	0.3621	-12.1275	0.73245	5e-10	0.993588	2.10263e-06	0.172523	4.67765e-05	0.717299	7.55e-34	0.897788	7.12598e-08	0.999944	0.000278533	0.769505	0.00255839	0.940726	9.83765e-31
IL1RL1	5e-10	8.25748e-08	-6.2191	Brain_Cerebellar_Hemisphere	2.96481e-06	0.000392997	4.67324	Colon_Transverse	2.34214e-42	7.00535e-39	13.6392	2.7e-33	3.4263e-30	12.0227	1	1	1	1	4	0.341868	6.2191	-0.00803643	-4.7433	0.919997	-13.6805	0.3621	-12.1275	0.73245	5e-10	0.993588	2.10263e-06	0.357574	1.32689e-42	0.717299	7.55e-34	0.897788	7.12598e-08	0.999944	0.000278533	0.881501	3.91698e-39	0.940726	9.83765e-31
IL1RL1	5e-10	8.25748e-08	-6.2191	Brain_Cerebellar_Hemisphere	2.96481e-06	0.000392997	4.67324	Esophagus_Gastroesophageal_Junction	6.34123e-06	0.000562815	4.51468	2.7e-33	3.4263e-30	12.0227	1	1	1	1	4	0.341868	6.2191	-0.00803643	-4.7433	1.22833	-4.36923	0.3621	-12.1275	0.73245	5e-10	0.993588	2.10263e-06	0.219323	1.24688e-05	0.717299	7.55e-34	0.897788	7.12598e-08	0.999944	0.000278533	0.805893	0.000864813	0.940726	9.83765e-31
IL1RL1	5e-10	8.25748e-08	-6.2191	Brain_Cerebellar_Hemisphere	2.96481e-06	0.000392997	4.67324	Esophagus_Mucosa	2.21856e-05	0.00161062	4.24168	2.7e-33	3.4263e-30	12.0227	1	1	1	1	4	0.341868	6.2191	-0.00803643	-4.7433	1.36414	-4.07118	0.3621	-12.1275	0.73245	5e-10	0.993588	2.10263e-06	0.172523	4.67765e-05	0.717299	7.55e-34	0.897788	7.12598e-08	0.999944	0.000278533	0.764081	0.00261814	0.940726	9.83765e-31
IL1RL1	5e-10	8.25748e-08	-6.2191	Brain_Cerebellar_Hemisphere	2.96481e-06	0.000392997	4.67324	Esophagus_Muscularis	8.66813e-06	0.000700321	4.44798	2.7e-33	3.4263e-30	12.0227	1	1	1	1	4	0.341868	6.2191	-0.00803643	-4.7433	1.20832	-4.30498	0.3621	-12.1275	0.73245	5e-10	0.993588	2.10263e-06	0.226925	1.67004e-05	0.717299	7.55e-34	0.897788	7.12598e-08	0.999944	0.000278533	0.809157	0.00108153	0.940726	9.83765e-31
IL1RL1	5e-10	8.25748e-08	-6.2191	Brain_Cerebellar_Hemisphere	2.96481e-06	0.000392997	4.67324	Heart_Atrial_Appendage	4.79217e-63	2.83505e-59	16.7599	2.7e-33	3.4263e-30	12.0227	1	1	1	1	4	0.341868	6.2191	-0.00803643	-4.7433	0.866293	-16.8571	0.3621	-12.1275	0.73245	5e-10	0.993588	2.10263e-06	0.386329	9.30258e-64	0.717299	7.55e-34	0.897788	7.12598e-08	0.999944	0.000278533	0.884047	6.6639e-60	0.940726	9.83765e-31
IL1RL1	5e-10	8.25748e-08	-6.2191	Brain_Cerebellar_Hemisphere	2.96481e-06	0.000392997	4.67324	Heart_Left_Ventricle	3.2169e-56	3.06731e-52	15.7979	2.7e-33	3.4263e-30	12.0227	1	1	1	1	4	0.341868	6.2191	-0.00803643	-4.7433	0.86965	-15.8802	0.3621	-12.1275	0.73245	5e-10	0.993588	2.10263e-06	0.384491	8.69155e-57	0.717299	7.55e-34	0.897788	7.12598e-08	0.999944	0.000278533	0.892875	1.00014e-52	0.940726	9.83765e-31
IL1RL1	5e-10	8.25748e-08	-6.2191	Brain_Cerebellar_Hemisphere	2.96481e-06	0.000392997	4.67324	Kidney_Cortex	6.96322e-06	0.000752426	4.49481	2.7e-33	3.4263e-30	12.0227	1	1	1	1	4	0.341868	6.2191	-0.00803643	-4.7433	1.19324	-4.35478	0.3621	-12.1275	0.73245	5e-10	0.993588	2.10263e-06	0.232776	1.33202e-05	0.717299	7.55e-34	0.897788	7.12598e-08	0.999944	0.000278533	0.820258	0.00115842	0.940726	9.83765e-31
IL1RL1	5e-10	8.25748e-08	-6.2191	Brain_Cerebellar_Hemisphere	2.96481e-06	0.000392997	4.67324	Liver	2.21856e-05	0.00174503	4.24168	2.7e-33	3.4263e-30	12.0227	1	1	1	1	4	0.341868	6.2191	-0.00803643	-4.7433	1.36414	-4.07118	0.3621	-12.1275	0.73245	5e-10	0.993588	2.10263e-06	0.172523	4.67765e-05	0.717299	7.55e-34	0.897788	7.12598e-08	0.999944	0.000278533	0.75944	0.00294685	0.940726	9.83765e-31
IL1RL1	5e-10	8.25748e-08	-6.2191	Brain_Cerebellar_Hemisphere	2.96481e-06	0.000392997	4.67324	Lung	2.23768e-78	3.27283e-74	-18.7423	2.7e-33	3.4263e-30	12.0227	1	1	1	1	4	0.341868	6.2191	-0.00803643	-4.7433	-0.584521	18.9184	0.3621	-12.1275	0.73245	5e-10	0.993588	2.10263e-06	0.55887	8.05304e-80	0.717299	7.55e-34	0.897788	7.12598e-08	0.999944	0.000278533	0.932068	1.41983e-75	0.940726	9.83765e-31
IL1RL1	5e-10	8.25748e-08	-6.2191	Brain_Cerebellar_Hemisphere	2.96481e-06	0.000392997	4.67324	Minor_Salivary_Gland	2.21856e-05	0.00155967	4.24168	2.7e-33	3.4263e-30	12.0227	1	1	1	1	4	0.341868	6.2191	-0.00803643	-4.7433	1.36414	-4.07118	0.3621	-12.1275	0.73245	5e-10	0.993588	2.10263e-06	0.172523	4.67765e-05	0.717299	7.55e-34	0.897788	7.12598e-08	0.999944	0.000278533	0.763621	0.0026906	0.940726	9.83765e-31
IL1RL1	5e-10	8.25748e-08	-6.2191	Brain_Cerebellar_Hemisphere	2.96481e-06	0.000392997	4.67324	Muscle_Skeletal	2.21856e-05	0.0015464	4.24168	2.7e-33	3.4263e-30	12.0227	1	1	1	1	4	0.341868	6.2191	-0.00803643	-4.7433	1.36414	-4.07118	0.3621	-12.1275	0.73245	5e-10	0.993588	2.10263e-06	0.172523	4.67765e-05	0.717299	7.55e-34	0.897788	7.12598e-08	0.999944	0.000278533	0.76536	0.00264136	0.940726	9.83765e-31
IL1RL1	5e-10	8.25748e-08	-6.2191	Brain_Cerebellar_Hemisphere	2.96481e-06	0.000392997	4.67324	Nerve_Tibial	2.23768e-78	6.77569e-74	18.7423	2.7e-33	3.4263e-30	12.0227	1	1	1	1	4	0.341868	6.2191	-0.00803643	-4.7433	0.584579	-18.9184	0.3621	-12.1275	0.73245	5e-10	0.993588	2.10263e-06	0.558831	8.05304e-80	0.717299	7.55e-34	0.897788	7.12598e-08	0.999944	0.000278533	0.932894	2.9251e-75	0.940726	9.83765e-31
IL1RL1	5e-10	8.25748e-08	-6.2191	Brain_Cerebellar_Hemisphere	2.96481e-06	0.000392997	4.67324	Ovary	2.21856e-05	0.00165972	4.24168	2.7e-33	3.4263e-30	12.0227	1	1	1	1	4	0.341868	6.2191	-0.00803643	-4.7433	1.36414	-4.07118	0.3621	-12.1275	0.73245	5e-10	0.993588	2.10263e-06	0.172523	4.67765e-05	0.717299	7.55e-34	0.897788	7.12598e-08	0.999944	0.000278533	0.765875	0.00263673	0.940726	9.83765e-31
IL1RL1	5e-10	8.25748e-08	-6.2191	Brain_Cerebellar_Hemisphere	2.96481e-06	0.000392997	4.67324	Pancreas	3.39818e-51	3.3676e-47	15.051	2.7e-33	3.4263e-30	12.0227	1	1	1	1	4	0.341868	6.2191	-0.00803643	-4.7433	0.888799	-15.1189	0.3621	-12.1275	0.73245	5e-10	0.993588	2.10263e-06	0.374111	1.21588e-51	0.717299	7.55e-34	0.897788	7.12598e-08	0.999944	0.000278533	0.886005	7.30164e-48	0.940726	9.83765e-31
IL1RL1	5e-10	8.25748e-08	-6.2191	Brain_Cerebellar_Hemisphere	2.96481e-06	0.000392997	4.67324	Pituitary	1.4838e-05	0.00122803	4.33108	2.7e-33	3.4263e-30	12.0227	1	1	1	1	4	0.341868	6.2191	-0.00803643	-4.7433	1.1601	-4.19448	0.3621	-12.1275	0.73245	5e-10	0.993588	2.10263e-06	0.246006	2.73494e-05	0.717299	7.55e-34	0.897788	7.12598e-08	0.999944	0.000278533	0.832665	0.00177427	0.940726	9.83765e-31
IL1RL1	5e-10	8.25748e-08	-6.2191	Brain_Cerebellar_Hemisphere	2.96481e-06	0.000392997	4.67324	Prostate	3.07696e-05	0.00212548	-4.16769	2.7e-33	3.4263e-30	12.0227	1	1	1	1	4	0.341868	6.2191	-0.00803643	-4.7433	-1.34628	3.98908	0.3621	-12.1275	0.73245	5e-10	0.993588	2.10263e-06	0.178211	6.63297e-05	0.717299	7.55e-34	0.897788	7.12598e-08	0.999944	0.000278533	0.785709	0.00357503	0.940726	9.83765e-31
IL1RL1	5e-10	8.25748e-08	-6.2191	Brain_Cerebellar_Hemisphere	2.96481e-06	0.000392997	4.67324	Skin_Not_Sun_Exposed_Suprapubic	1.55035e-05	0.00126849	4.32141	2.7e-33	3.4263e-30	12.0227	1	1	1	1	4	0.341868	6.2191	-0.00803643	-4.7433	1.14303	-4.18339	0.3621	-12.1275	0.73245	5e-10	0.993588	2.10263e-06	0.253027	2.87191e-05	0.717299	7.55e-34	0.897788	7.12598e-08	0.999944	0.000278533	0.836639	0.00181855	0.940726	9.83765e-31
IL1RL1	5e-10	8.25748e-08	-6.2191	Brain_Cerebellar_Hemisphere	2.96481e-06	0.000392997	4.67324	Skin_Sun_Exposed_Lower_leg	1.61235e-39	3.7553e-36	13.1541	2.7e-33	3.4263e-30	12.0227	1	1	1	1	4	0.341868	6.2191	-0.00803643	-4.7433	0.91575	-13.189	0.3621	-12.1275	0.73245	5e-10	0.993588	2.10263e-06	0.359798	1.01533e-39	0.717299	7.55e-34	0.897788	7.12598e-08	0.999944	0.000278533	0.881037	2.01512e-36	0.940726	9.83765e-31
IL1RL1	5e-10	8.25748e-08	-6.2191	Brain_Cerebellar_Hemisphere	2.96481e-06	0.000392997	4.67324	Small_Intestine_Terminal_Ileum	8.71805e-06	0.000737248	4.44675	2.7e-33	3.4263e-30	12.0227	1	1	1	1	4	0.341868	6.2191	-0.00803643	-4.7433	1.17582	-4.30896	0.3621	-12.1275	0.73245	5e-10	0.993588	2.10263e-06	0.239665	1.64023e-05	0.717299	7.55e-34	0.897788	7.12598e-08	0.999944	0.000278533	0.833863	0.00112019	0.940726	9.83765e-31
IL1RL1	5e-10	8.25748e-08	-6.2191	Brain_Cerebellar_Hemisphere	2.96481e-06	0.000392997	4.67324	Spleen	2.21856e-05	0.00151731	4.24168	2.7e-33	3.4263e-30	12.0227	1	1	1	1	4	0.341868	6.2191	-0.00803643	-4.7433	1.36414	-4.07118	0.3621	-12.1275	0.73245	5e-10	0.993588	2.10263e-06	0.172523	4.67765e-05	0.717299	7.55e-34	0.897788	7.12598e-08	0.999944	0.000278533	0.765275	0.00256516	0.940726	9.83765e-31
IL1RL1	5e-10	8.25748e-08	-6.2191	Brain_Cerebellar_Hemisphere	2.96481e-06	0.000392997	4.67324	Stomach	9.63895e-06	0.000797955	4.42512	2.7e-33	3.4263e-30	12.0227	1	1	1	1	4	0.341868	6.2191	-0.00803643	-4.7433	1.18055	-4.28632	0.3621	-12.1275	0.73245	5e-10	0.993588	2.10263e-06	0.23778	1.81657e-05	0.717299	7.55e-34	0.897788	7.12598e-08	0.999944	0.000278533	0.825451	0.0013102	0.940726	9.83765e-31
IL1RL1	5e-10	8.25748e-08	-6.2191	Brain_Cerebellar_Hemisphere	2.96481e-06	0.000392997	4.67324	Thyroid	7.07804e-42	2.65365e-38	13.5583	2.7e-33	3.4263e-30	12.0227	1	1	1	1	4	0.341868	6.2191	-0.00803643	-4.7433	0.914281	-13.5995	0.3621	-12.1275	0.73245	5e-10	0.993588	2.10263e-06	0.360569	4.03429e-42	0.717299	7.55e-34	0.897788	7.12598e-08	0.999944	0.000278533	0.875222	1.21442e-38	0.940726	9.83765e-31
IL1RL1	5e-10	8.25748e-08	-6.2191	Brain_Cerebellar_Hemisphere	2.96481e-06	0.000392997	4.67324	Uterus	9.92202e-06	0.000866258	4.41887	2.7e-33	3.4263e-30	12.0227	1	1	1	1	4	0.341868	6.2191	-0.00803643	-4.7433	1.18726	-4.27891	0.3621	-12.1275	0.73245	5e-10	0.993588	2.10263e-06	0.235125	1.87807e-05	0.717299	7.55e-34	0.897788	7.12598e-08	0.999944	0.000278533	0.813951	0.0012368	0.940726	9.83765e-31
IL1RL1	5e-10	8.25748e-08	-6.2191	Brain_Cerebellar_Hemisphere	2.96481e-06	0.000392997	4.67324	Vagina	7.88978e-44	3.69668e-40	13.8843	2.7e-33	3.4263e-30	12.0227	1	1	1	1	4	0.341868	6.2191	-0.00803643	-4.7433	0.914292	-13.9303	0.3621	-12.1275	0.73245	5e-10	0.993588	2.10263e-06	0.360563	4.1464e-44	0.717299	7.55e-34	0.897788	7.12598e-08	0.999944	0.000278533	0.877559	1.31358e-40	0.940726	9.83765e-31
IL1RL1	5e-10	8.25748e-08	-6.2191	Brain_Cerebellar_Hemisphere	2.96481e-06	0.000392997	4.67324	Whole_Blood	1.36953e-46	3.10865e-43	14.3326	2.7e-33	3.4263e-30	12.0227	1	1	1	1	4	0.341868	6.2191	-0.00803643	-4.7433	0.911106	-14.3858	0.3621	-12.1275	0.73245	5e-10	0.993588	2.10263e-06	0.362239	6.35236e-47	0.717299	7.55e-34	0.897788	7.12598e-08	0.999944	0.000278533	0.875232	1.35919e-43	0.940726	9.83765e-31
IL1RL1	5e-10	8.25748e-08	-6.2191	Brain_Cerebellar_Hemisphere	2.96481e-06	0.000392997	4.67324	smultixcan	1.40727e-79	1.44278e-74	6.73809	2.7e-33	3.4263e-30	12.0227	1	1	1	1	4	0.341868	6.2191	-0.00803643	-4.7433	0.845567	-6.68987	0.3621	-12.1275	0.73245	5e-10	0.993588	2.10263e-06	0.64697	4.20134e-81	0.717299	7.55e-34	0.897788	7.12598e-08	0.999944	0.000278533	0.947177	4.97153e-76	0.940726	9.83765e-31
IL1RL1	5e-10	8.25748e-08	-6.2191	Brain_Cerebellum	2.96481e-06	0.000389599	4.67324	Adipose_Subcutaneous	3.07696e-05	0.00208147	-4.16769	2.7e-33	3.4263e-30	12.0227	1	1	1	1	4	0.341868	6.2191	-0.00803643	-4.7433	-1.34628	3.98908	0.3621	-12.1275	0.73245	5e-10	0.993588	2.10263e-06	0.178211	6.63297e-05	0.717299	7.55e-34	0.897788	7.12598e-08	0.999879	0.000261333	0.769699	0.0035711	0.940726	9.83765e-31
IL1RL1	5e-10	8.25748e-08	-6.2191	Brain_Cerebellum	2.96481e-06	0.000389599	4.67324	Adipose_Visceral_Omentum	2.23768e-78	6.14242e-74	-18.7423	2.7e-33	3.4263e-30	12.0227	1	1	1	1	4	0.341868	6.2191	-0.00803643	-4.7433	-0.584579	18.9184	0.3621	-12.1275	0.73245	5e-10	0.993588	2.10263e-06	0.558831	8.05304e-80	0.717299	7.55e-34	0.897788	7.12598e-08	0.999879	0.000261333	0.926677	2.66314e-75	0.940726	9.83765e-31
IL1RL1	5e-10	8.25748e-08	-6.2191	Brain_Cerebellum	2.96481e-06	0.000389599	4.67324	Adrenal_Gland	8.61408e-06	0.000744789	4.44932	2.7e-33	3.4263e-30	12.0227	1	1	1	1	4	0.341868	6.2191	-0.00803643	-4.7433	1.18723	-4.30973	0.3621	-12.1275	0.73245	5e-10	0.993588	2.10263e-06	0.235136	1.63453e-05	0.717299	7.55e-34	0.897788	7.12598e-08	0.999879	0.000261333	0.818855	0.00111153	0.940726	9.83765e-31
IL1RL1	5e-10	8.25748e-08	-6.2191	Brain_Cerebellum	2.96481e-06	0.000389599	4.67324	Artery_Aorta	8.39599e-06	0.000670665	4.45483	2.7e-33	3.4263e-30	12.0227	1	1	1	1	4	0.341868	6.2191	-0.00803643	-4.7433	1.19568	-4.31394	0.3621	-12.1275	0.73245	5e-10	0.993588	2.10263e-06	0.23182	1.60371e-05	0.717299	7.55e-34	0.897788	7.12598e-08	0.999879	0.000261333	0.814084	0.00106401	0.940726	9.83765e-31
IL1RL1	5e-10	8.25748e-08	-6.2191	Brain_Cerebellum	2.96481e-06	0.000389599	4.67324	Artery_Coronary	2.21856e-05	0.00174217	4.24168	2.7e-33	3.4263e-30	12.0227	1	1	1	1	4	0.341868	6.2191	-0.00803643	-4.7433	1.36414	-4.07118	0.3621	-12.1275	0.73245	5e-10	0.993588	2.10263e-06	0.172523	4.67765e-05	0.717299	7.55e-34	0.897788	7.12598e-08	0.999879	0.000261333	0.758187	0.00272497	0.940726	9.83765e-31
IL1RL1	5e-10	8.25748e-08	-6.2191	Brain_Cerebellum	2.96481e-06	0.000389599	4.67324	Artery_Tibial	7.06016e-06	0.000607893	4.49187	2.7e-33	3.4263e-30	12.0227	1	1	1	1	4	0.341868	6.2191	-0.00803643	-4.7433	1.21165	-4.34883	0.3621	-12.1275	0.73245	5e-10	0.993588	2.10263e-06	0.225645	1.36863e-05	0.717299	7.55e-34	0.897788	7.12598e-08	0.999879	0.000261333	0.803181	0.000924484	0.940726	9.83765e-31
IL1RL1	5e-10	8.25748e-08	-6.2191	Brain_Cerebellum	2.96481e-06	0.000389599	4.67324	Brain_Anterior_cingulate_cortex_BA24	2.21856e-05	0.00181541	4.24168	2.7e-33	3.4263e-30	12.0227	1	1	1	1	4	0.341868	6.2191	-0.00803643	-4.7433	1.36414	-4.07118	0.3621	-12.1275	0.73245	5e-10	0.993588	2.10263e-06	0.172523	4.67765e-05	0.717299	7.55e-34	0.897788	7.12598e-08	0.999879	0.000261333	0.777264	0.0031307	0.940726	9.83765e-31
IL1RL1	5e-10	8.25748e-08	-6.2191	Brain_Cerebellum	2.96481e-06	0.000389599	4.67324	Brain_Caudate_basal_ganglia	5.01006e-06	0.000508398	4.56437	2.7e-33	3.4263e-30	12.0227	1	1	1	1	4	0.341868	6.2191	-0.00803643	-4.7433	1.32198	-4.4044	0.3621	-12.1275	0.73245	5e-10	0.993588	2.10263e-06	0.186175	1.06076e-05	0.717299	7.55e-34	0.897788	7.12598e-08	0.999879	0.000261333	0.790542	0.000832893	0.940726	9.83765e-31
IL1RL1	5e-10	8.25748e-08	-6.2191	Brain_Cerebellum	2.96481e-06	0.000389599	4.67324	Brain_Cerebellar_Hemisphere	3.07696e-05	0.0020817	-4.16769	2.7e-33	3.4263e-30	12.0227	1	1	1	1	4	0.341868	6.2191	-0.00803643	-4.7433	-1.34628	3.98908	0.3621	-12.1275	0.73245	5e-10	0.993588	2.10263e-06	0.178211	6.63297e-05	0.717299	7.55e-34	0.897788	7.12598e-08	0.999879	0.000261333	0.766605	0.00344462	0.940726	9.83765e-31
IL1RL1	5e-10	8.25748e-08	-6.2191	Brain_Cerebellum	2.96481e-06	0.000389599	4.67324	Brain_Cortex	1.89718e-08	4.06999e-06	5.62112	2.7e-33	3.4263e-30	12.0227	1	1	1	1	4	0.341868	6.2191	-0.00803643	-4.7433	0.855712	-5.5546	0.3621	-12.1275	0.73245	5e-10	0.993588	2.10263e-06	0.392157	2.78252e-08	0.717299	7.55e-34	0.897788	7.12598e-08	0.999879	0.000261333	0.887005	4.62586e-06	0.940726	9.83765e-31
IL1RL1	5e-10	8.25748e-08	-6.2191	Brain_Cerebellum	2.96481e-06	0.000389599	4.67324	Brain_Frontal_Cortex_BA9	2.21856e-05	0.00174705	4.24168	2.7e-33	3.4263e-30	12.0227	1	1	1	1	4	0.341868	6.2191	-0.00803643	-4.7433	1.36414	-4.07118	0.3621	-12.1275	0.73245	5e-10	0.993588	2.10263e-06	0.172523	4.67765e-05	0.717299	7.55e-34	0.897788	7.12598e-08	0.999879	0.000261333	0.768115	0.00287572	0.940726	9.83765e-31
IL1RL1	5e-10	8.25748e-08	-6.2191	Brain_Cerebellum	2.96481e-06	0.000389599	4.67324	Brain_Hippocampus	3.07696e-05	0.00286602	-4.16769	2.7e-33	3.4263e-30	12.0227	1	1	1	1	4	0.341868	6.2191	-0.00803643	-4.7433	-1.34628	3.98908	0.3621	-12.1275	0.73245	5e-10	0.993588	2.10263e-06	0.178211	6.63297e-05	0.717299	7.55e-34	0.897788	7.12598e-08	0.999879	0.000261333	0.788841	0.00439243	0.940726	9.83765e-31
IL1RL1	5e-10	8.25748e-08	-6.2191	Brain_Cerebellum	2.96481e-06	0.000389599	4.67324	Brain_Hypothalamus	1.18584e-17	1.35465e-14	8.5543	2.7e-33	3.4263e-30	12.0227	1	1	1	1	4	0.341868	6.2191	-0.00803643	-4.7433	0.90759	-8.52228	0.3621	-12.1275	0.73245	5e-10	0.993588	2.10263e-06	0.364095	1.56449e-17	0.717299	7.55e-34	0.897788	7.12598e-08	0.999879	0.000261333	0.885189	1.54311e-14	0.940726	9.83765e-31
IL1RL1	5e-10	8.25748e-08	-6.2191	Brain_Cerebellum	2.96481e-06	0.000389599	4.67324	Brain_Nucleus_accumbens_basal_ganglia	7.88116e-06	0.00075326	4.46839	2.7e-33	3.4263e-30	12.0227	1	1	1	1	4	0.341868	6.2191	-0.00803643	-4.7433	1.28	-4.31407	0.3621	-12.1275	0.73245	5e-10	0.993588	2.10263e-06	0.200544	1.60275e-05	0.717299	7.55e-34	0.897788	7.12598e-08	0.999879	0.000261333	0.795491	0.001241	0.940726	9.83765e-31
IL1RL1	5e-10	8.25748e-08	-6.2191	Brain_Cerebellum	2.96481e-06	0.000389599	4.67324	Brain_Putamen_basal_ganglia	2.21856e-05	0.00184362	4.24168	2.7e-33	3.4263e-30	12.0227	1	1	1	1	4	0.341868	6.2191	-0.00803643	-4.7433	1.36414	-4.07118	0.3621	-12.1275	0.73245	5e-10	0.993588	2.10263e-06	0.172523	4.67765e-05	0.717299	7.55e-34	0.897788	7.12598e-08	0.999879	0.000261333	0.767569	0.00307784	0.940726	9.83765e-31
IL1RL1	5e-10	8.25748e-08	-6.2191	Brain_Cerebellum	2.96481e-06	0.000389599	4.67324	Brain_Spinal_cord_cervical_c-1	3.07696e-05	0.00252215	-4.16769	2.7e-33	3.4263e-30	12.0227	1	1	1	1	4	0.341868	6.2191	-0.00803643	-4.7433	-1.34628	3.98908	0.3621	-12.1275	0.73245	5e-10	0.993588	2.10263e-06	0.178211	6.63297e-05	0.717299	7.55e-34	0.897788	7.12598e-08	0.999879	0.000261333	0.792394	0.00421872	0.940726	9.83765e-31
IL1RL1	5e-10	8.25748e-08	-6.2191	Brain_Cerebellum	2.96481e-06	0.000389599	4.67324	Brain_Substantia_nigra	2.21856e-05	0.00219401	4.24168	2.7e-33	3.4263e-30	12.0227	1	1	1	1	4	0.341868	6.2191	-0.00803643	-4.7433	1.36414	-4.07118	0.3621	-12.1275	0.73245	5e-10	0.993588	2.10263e-06	0.172523	4.67765e-05	0.717299	7.55e-34	0.897788	7.12598e-08	0.999879	0.000261333	0.782448	0.00367914	0.940726	9.83765e-31
IL1RL1	5e-10	8.25748e-08	-6.2191	Brain_Cerebellum	2.96481e-06	0.000389599	4.67324	Breast_Mammary_Tissue	9.5715e-06	0.000776731	-4.42663	2.7e-33	3.4263e-30	12.0227	1	1	1	1	4	0.341868	6.2191	-0.00803643	-4.7433	-0.367545	4.43418	0.3621	-12.1275	0.73245	5e-10	0.993588	2.10263e-06	0.713213	9.24251e-06	0.717299	7.55e-34	0.897788	7.12598e-08	0.999879	0.000261333	0.959735	0.000682977	0.940726	9.83765e-31
IL1RL1	5e-10	8.25748e-08	-6.2191	Brain_Cerebellum	2.96481e-06	0.000389599	4.67324	Cells_Cultured_fibroblasts	1.32941e-05	0.0010044	4.35521	2.7e-33	3.4263e-30	12.0227	1	1	1	1	4	0.341868	6.2191	-0.00803643	-4.7433	1.15237	-4.22014	0.3621	-12.1275	0.73245	5e-10	0.993588	2.10263e-06	0.249167	2.44154e-05	0.717299	7.55e-34	0.897788	7.12598e-08	0.999879	0.000261333	0.815853	0.00151877	0.940726	9.83765e-31
IL1RL1	5e-10	8.25748e-08	-6.2191	Brain_Cerebellum	2.96481e-06	0.000389599	4.67324	Colon_Sigmoid	2.21856e-05	0.00151691	4.24168	2.7e-33	3.4263e-30	12.0227	1	1	1	1	4	0.341868	6.2191	-0.00803643	-4.7433	1.36414	-4.07118	0.3621	-12.1275	0.73245	5e-10	0.993588	2.10263e-06	0.172523	4.67765e-05	0.717299	7.55e-34	0.897788	7.12598e-08	0.999879	0.000261333	0.769505	0.00255839	0.940726	9.83765e-31
IL1RL1	5e-10	8.25748e-08	-6.2191	Brain_Cerebellum	2.96481e-06	0.000389599	4.67324	Colon_Transverse	2.34214e-42	7.00535e-39	13.6392	2.7e-33	3.4263e-30	12.0227	1	1	1	1	4	0.341868	6.2191	-0.00803643	-4.7433	0.919997	-13.6805	0.3621	-12.1275	0.73245	5e-10	0.993588	2.10263e-06	0.357574	1.32689e-42	0.717299	7.55e-34	0.897788	7.12598e-08	0.999879	0.000261333	0.881501	3.91698e-39	0.940726	9.83765e-31
IL1RL1	5e-10	8.25748e-08	-6.2191	Brain_Cerebellum	2.96481e-06	0.000389599	4.67324	Esophagus_Gastroesophageal_Junction	6.34123e-06	0.000562815	4.51468	2.7e-33	3.4263e-30	12.0227	1	1	1	1	4	0.341868	6.2191	-0.00803643	-4.7433	1.22833	-4.36923	0.3621	-12.1275	0.73245	5e-10	0.993588	2.10263e-06	0.219323	1.24688e-05	0.717299	7.55e-34	0.897788	7.12598e-08	0.999879	0.000261333	0.805893	0.000864813	0.940726	9.83765e-31
IL1RL1	5e-10	8.25748e-08	-6.2191	Brain_Cerebellum	2.96481e-06	0.000389599	4.67324	Esophagus_Mucosa	2.21856e-05	0.00161062	4.24168	2.7e-33	3.4263e-30	12.0227	1	1	1	1	4	0.341868	6.2191	-0.00803643	-4.7433	1.36414	-4.07118	0.3621	-12.1275	0.73245	5e-10	0.993588	2.10263e-06	0.172523	4.67765e-05	0.717299	7.55e-34	0.897788	7.12598e-08	0.999879	0.000261333	0.764081	0.00261814	0.940726	9.83765e-31
IL1RL1	5e-10	8.25748e-08	-6.2191	Brain_Cerebellum	2.96481e-06	0.000389599	4.67324	Esophagus_Muscularis	8.66813e-06	0.000700321	4.44798	2.7e-33	3.4263e-30	12.0227	1	1	1	1	4	0.341868	6.2191	-0.00803643	-4.7433	1.20832	-4.30498	0.3621	-12.1275	0.73245	5e-10	0.993588	2.10263e-06	0.226925	1.67004e-05	0.717299	7.55e-34	0.897788	7.12598e-08	0.999879	0.000261333	0.809157	0.00108153	0.940726	9.83765e-31
IL1RL1	5e-10	8.25748e-08	-6.2191	Brain_Cerebellum	2.96481e-06	0.000389599	4.67324	Heart_Atrial_Appendage	4.79217e-63	2.83505e-59	16.7599	2.7e-33	3.4263e-30	12.0227	1	1	1	1	4	0.341868	6.2191	-0.00803643	-4.7433	0.866293	-16.8571	0.3621	-12.1275	0.73245	5e-10	0.993588	2.10263e-06	0.386329	9.30258e-64	0.717299	7.55e-34	0.897788	7.12598e-08	0.999879	0.000261333	0.884047	6.6639e-60	0.940726	9.83765e-31
IL1RL1	5e-10	8.25748e-08	-6.2191	Brain_Cerebellum	2.96481e-06	0.000389599	4.67324	Heart_Left_Ventricle	3.2169e-56	3.06731e-52	15.7979	2.7e-33	3.4263e-30	12.0227	1	1	1	1	4	0.341868	6.2191	-0.00803643	-4.7433	0.86965	-15.8802	0.3621	-12.1275	0.73245	5e-10	0.993588	2.10263e-06	0.384491	8.69155e-57	0.717299	7.55e-34	0.897788	7.12598e-08	0.999879	0.000261333	0.892875	1.00014e-52	0.940726	9.83765e-31
IL1RL1	5e-10	8.25748e-08	-6.2191	Brain_Cerebellum	2.96481e-06	0.000389599	4.67324	Kidney_Cortex	6.96322e-06	0.000752426	4.49481	2.7e-33	3.4263e-30	12.0227	1	1	1	1	4	0.341868	6.2191	-0.00803643	-4.7433	1.19324	-4.35478	0.3621	-12.1275	0.73245	5e-10	0.993588	2.10263e-06	0.232776	1.33202e-05	0.717299	7.55e-34	0.897788	7.12598e-08	0.999879	0.000261333	0.820258	0.00115842	0.940726	9.83765e-31
IL1RL1	5e-10	8.25748e-08	-6.2191	Brain_Cerebellum	2.96481e-06	0.000389599	4.67324	Liver	2.21856e-05	0.00174503	4.24168	2.7e-33	3.4263e-30	12.0227	1	1	1	1	4	0.341868	6.2191	-0.00803643	-4.7433	1.36414	-4.07118	0.3621	-12.1275	0.73245	5e-10	0.993588	2.10263e-06	0.172523	4.67765e-05	0.717299	7.55e-34	0.897788	7.12598e-08	0.999879	0.000261333	0.75944	0.00294685	0.940726	9.83765e-31
IL1RL1	5e-10	8.25748e-08	-6.2191	Brain_Cerebellum	2.96481e-06	0.000389599	4.67324	Lung	2.23768e-78	3.27283e-74	-18.7423	2.7e-33	3.4263e-30	12.0227	1	1	1	1	4	0.341868	6.2191	-0.00803643	-4.7433	-0.584521	18.9184	0.3621	-12.1275	0.73245	5e-10	0.993588	2.10263e-06	0.55887	8.05304e-80	0.717299	7.55e-34	0.897788	7.12598e-08	0.999879	0.000261333	0.932068	1.41983e-75	0.940726	9.83765e-31
IL1RL1	5e-10	8.25748e-08	-6.2191	Brain_Cerebellum	2.96481e-06	0.000389599	4.67324	Minor_Salivary_Gland	2.21856e-05	0.00155967	4.24168	2.7e-33	3.4263e-30	12.0227	1	1	1	1	4	0.341868	6.2191	-0.00803643	-4.7433	1.36414	-4.07118	0.3621	-12.1275	0.73245	5e-10	0.993588	2.10263e-06	0.172523	4.67765e-05	0.717299	7.55e-34	0.897788	7.12598e-08	0.999879	0.000261333	0.763621	0.0026906	0.940726	9.83765e-31
IL1RL1	5e-10	8.25748e-08	-6.2191	Brain_Cerebellum	2.96481e-06	0.000389599	4.67324	Muscle_Skeletal	2.21856e-05	0.0015464	4.24168	2.7e-33	3.4263e-30	12.0227	1	1	1	1	4	0.341868	6.2191	-0.00803643	-4.7433	1.36414	-4.07118	0.3621	-12.1275	0.73245	5e-10	0.993588	2.10263e-06	0.172523	4.67765e-05	0.717299	7.55e-34	0.897788	7.12598e-08	0.999879	0.000261333	0.76536	0.00264136	0.940726	9.83765e-31
IL1RL1	5e-10	8.25748e-08	-6.2191	Brain_Cerebellum	2.96481e-06	0.000389599	4.67324	Nerve_Tibial	2.23768e-78	6.77569e-74	18.7423	2.7e-33	3.4263e-30	12.0227	1	1	1	1	4	0.341868	6.2191	-0.00803643	-4.7433	0.584579	-18.9184	0.3621	-12.1275	0.73245	5e-10	0.993588	2.10263e-06	0.558831	8.05304e-80	0.717299	7.55e-34	0.897788	7.12598e-08	0.999879	0.000261333	0.932894	2.9251e-75	0.940726	9.83765e-31
IL1RL1	5e-10	8.25748e-08	-6.2191	Brain_Cerebellum	2.96481e-06	0.000389599	4.67324	Ovary	2.21856e-05	0.00165972	4.24168	2.7e-33	3.4263e-30	12.0227	1	1	1	1	4	0.341868	6.2191	-0.00803643	-4.7433	1.36414	-4.07118	0.3621	-12.1275	0.73245	5e-10	0.993588	2.10263e-06	0.172523	4.67765e-05	0.717299	7.55e-34	0.897788	7.12598e-08	0.999879	0.000261333	0.765875	0.00263673	0.940726	9.83765e-31
IL1RL1	5e-10	8.25748e-08	-6.2191	Brain_Cerebellum	2.96481e-06	0.000389599	4.67324	Pancreas	3.39818e-51	3.3676e-47	15.051	2.7e-33	3.4263e-30	12.0227	1	1	1	1	4	0.341868	6.2191	-0.00803643	-4.7433	0.888799	-15.1189	0.3621	-12.1275	0.73245	5e-10	0.993588	2.10263e-06	0.374111	1.21588e-51	0.717299	7.55e-34	0.897788	7.12598e-08	0.999879	0.000261333	0.886005	7.30164e-48	0.940726	9.83765e-31
IL1RL1	5e-10	8.25748e-08	-6.2191	Brain_Cerebellum	2.96481e-06	0.000389599	4.67324	Pituitary	1.4838e-05	0.00122803	4.33108	2.7e-33	3.4263e-30	12.0227	1	1	1	1	4	0.341868	6.2191	-0.00803643	-4.7433	1.1601	-4.19448	0.3621	-12.1275	0.73245	5e-10	0.993588	2.10263e-06	0.246006	2.73494e-05	0.717299	7.55e-34	0.897788	7.12598e-08	0.999879	0.000261333	0.832665	0.00177427	0.940726	9.83765e-31
IL1RL1	5e-10	8.25748e-08	-6.2191	Brain_Cerebellum	2.96481e-06	0.000389599	4.67324	Prostate	3.07696e-05	0.00212548	-4.16769	2.7e-33	3.4263e-30	12.0227	1	1	1	1	4	0.341868	6.2191	-0.00803643	-4.7433	-1.34628	3.98908	0.3621	-12.1275	0.73245	5e-10	0.993588	2.10263e-06	0.178211	6.63297e-05	0.717299	7.55e-34	0.897788	7.12598e-08	0.999879	0.000261333	0.785709	0.00357503	0.940726	9.83765e-31
IL1RL1	5e-10	8.25748e-08	-6.2191	Brain_Cerebellum	2.96481e-06	0.000389599	4.67324	Skin_Not_Sun_Exposed_Suprapubic	1.55035e-05	0.00126849	4.32141	2.7e-33	3.4263e-30	12.0227	1	1	1	1	4	0.341868	6.2191	-0.00803643	-4.7433	1.14303	-4.18339	0.3621	-12.1275	0.73245	5e-10	0.993588	2.10263e-06	0.253027	2.87191e-05	0.717299	7.55e-34	0.897788	7.12598e-08	0.999879	0.000261333	0.836639	0.00181855	0.940726	9.83765e-31
IL1RL1	5e-10	8.25748e-08	-6.2191	Brain_Cerebellum	2.96481e-06	0.000389599	4.67324	Skin_Sun_Exposed_Lower_leg	1.61235e-39	3.7553e-36	13.1541	2.7e-33	3.4263e-30	12.0227	1	1	1	1	4	0.341868	6.2191	-0.00803643	-4.7433	0.91575	-13.189	0.3621	-12.1275	0.73245	5e-10	0.993588	2.10263e-06	0.359798	1.01533e-39	0.717299	7.55e-34	0.897788	7.12598e-08	0.999879	0.000261333	0.881037	2.01512e-36	0.940726	9.83765e-31
IL1RL1	5e-10	8.25748e-08	-6.2191	Brain_Cerebellum	2.96481e-06	0.000389599	4.67324	Small_Intestine_Terminal_Ileum	8.71805e-06	0.000737248	4.44675	2.7e-33	3.4263e-30	12.0227	1	1	1	1	4	0.341868	6.2191	-0.00803643	-4.7433	1.17582	-4.30896	0.3621	-12.1275	0.73245	5e-10	0.993588	2.10263e-06	0.239665	1.64023e-05	0.717299	7.55e-34	0.897788	7.12598e-08	0.999879	0.000261333	0.833863	0.00112019	0.940726	9.83765e-31
IL1RL1	5e-10	8.25748e-08	-6.2191	Brain_Cerebellum	2.96481e-06	0.000389599	4.67324	Spleen	2.21856e-05	0.00151731	4.24168	2.7e-33	3.4263e-30	12.0227	1	1	1	1	4	0.341868	6.2191	-0.00803643	-4.7433	1.36414	-4.07118	0.3621	-12.1275	0.73245	5e-10	0.993588	2.10263e-06	0.172523	4.67765e-05	0.717299	7.55e-34	0.897788	7.12598e-08	0.999879	0.000261333	0.765275	0.00256516	0.940726	9.83765e-31
IL1RL1	5e-10	8.25748e-08	-6.2191	Brain_Cerebellum	2.96481e-06	0.000389599	4.67324	Stomach	9.63895e-06	0.000797955	4.42512	2.7e-33	3.4263e-30	12.0227	1	1	1	1	4	0.341868	6.2191	-0.00803643	-4.7433	1.18055	-4.28632	0.3621	-12.1275	0.73245	5e-10	0.993588	2.10263e-06	0.23778	1.81657e-05	0.717299	7.55e-34	0.897788	7.12598e-08	0.999879	0.000261333	0.825451	0.0013102	0.940726	9.83765e-31
IL1RL1	5e-10	8.25748e-08	-6.2191	Brain_Cerebellum	2.96481e-06	0.000389599	4.67324	Thyroid	7.07804e-42	2.65365e-38	13.5583	2.7e-33	3.4263e-30	12.0227	1	1	1	1	4	0.341868	6.2191	-0.00803643	-4.7433	0.914281	-13.5995	0.3621	-12.1275	0.73245	5e-10	0.993588	2.10263e-06	0.360569	4.03429e-42	0.717299	7.55e-34	0.897788	7.12598e-08	0.999879	0.000261333	0.875222	1.21442e-38	0.940726	9.83765e-31
IL1RL1	5e-10	8.25748e-08	-6.2191	Brain_Cerebellum	2.96481e-06	0.000389599	4.67324	Uterus	9.92202e-06	0.000866258	4.41887	2.7e-33	3.4263e-30	12.0227	1	1	1	1	4	0.341868	6.2191	-0.00803643	-4.7433	1.18726	-4.27891	0.3621	-12.1275	0.73245	5e-10	0.993588	2.10263e-06	0.235125	1.87807e-05	0.717299	7.55e-34	0.897788	7.12598e-08	0.999879	0.000261333	0.813951	0.0012368	0.940726	9.83765e-31
IL1RL1	5e-10	8.25748e-08	-6.2191	Brain_Cerebellum	2.96481e-06	0.000389599	4.67324	Vagina	7.88978e-44	3.69668e-40	13.8843	2.7e-33	3.4263e-30	12.0227	1	1	1	1	4	0.341868	6.2191	-0.00803643	-4.7433	0.914292	-13.9303	0.3621	-12.1275	0.73245	5e-10	0.993588	2.10263e-06	0.360563	4.1464e-44	0.717299	7.55e-34	0.897788	7.12598e-08	0.999879	0.000261333	0.877559	1.31358e-40	0.940726	9.83765e-31
IL1RL1	5e-10	8.25748e-08	-6.2191	Brain_Cerebellum	2.96481e-06	0.000389599	4.67324	Whole_Blood	1.36953e-46	3.10865e-43	14.3326	2.7e-33	3.4263e-30	12.0227	1	1	1	1	4	0.341868	6.2191	-0.00803643	-4.7433	0.911106	-14.3858	0.3621	-12.1275	0.73245	5e-10	0.993588	2.10263e-06	0.362239	6.35236e-47	0.717299	7.55e-34	0.897788	7.12598e-08	0.999879	0.000261333	0.875232	1.35919e-43	0.940726	9.83765e-31
IL1RL1	5e-10	8.25748e-08	-6.2191	Brain_Cerebellum	2.96481e-06	0.000389599	4.67324	smultixcan	1.40727e-79	1.44278e-74	6.73809	2.7e-33	3.4263e-30	12.0227	1	1	1	1	4	0.341868	6.2191	-0.00803643	-4.7433	0.845567	-6.68987	0.3621	-12.1275	0.73245	5e-10	0.993588	2.10263e-06	0.64697	4.20134e-81	0.717299	7.55e-34	0.897788	7.12598e-08	0.999879	0.000261333	0.947177	4.97153e-76	0.940726	9.83765e-31
IL1RL1	5e-10	8.25748e-08	-6.2191	Brain_Frontal_Cortex_BA9	4.23994e-06	0.000444291	4.59926	Adipose_Subcutaneous	3.07696e-05	0.00208147	-4.16769	2.7e-33	3.4263e-30	12.0227	1	1	1	1	4	0.341868	6.2191	0.133417	-4.44257	-1.34628	3.98908	0.3621	-12.1275	0.73245	5e-10	0.893863	8.88892e-06	0.178211	6.63297e-05	0.717299	7.55e-34	0.897788	7.12598e-08	0.993647	0.000813051	0.769699	0.0035711	0.940726	9.83765e-31
IL1RL1	5e-10	8.25748e-08	-6.2191	Brain_Frontal_Cortex_BA9	4.23994e-06	0.000444291	4.59926	Adipose_Visceral_Omentum	2.23768e-78	6.14242e-74	-18.7423	2.7e-33	3.4263e-30	12.0227	1	1	1	1	4	0.341868	6.2191	0.133417	-4.44257	-0.584579	18.9184	0.3621	-12.1275	0.73245	5e-10	0.893863	8.88892e-06	0.558831	8.05304e-80	0.717299	7.55e-34	0.897788	7.12598e-08	0.993647	0.000813051	0.926677	2.66314e-75	0.940726	9.83765e-31
IL1RL1	5e-10	8.25748e-08	-6.2191	Brain_Frontal_Cortex_BA9	4.23994e-06	0.000444291	4.59926	Adrenal_Gland	8.61408e-06	0.000744789	4.44932	2.7e-33	3.4263e-30	12.0227	1	1	1	1	4	0.341868	6.2191	0.133417	-4.44257	1.18723	-4.30973	0.3621	-12.1275	0.73245	5e-10	0.893863	8.88892e-06	0.235136	1.63453e-05	0.717299	7.55e-34	0.897788	7.12598e-08	0.993647	0.000813051	0.818855	0.00111153	0.940726	9.83765e-31
IL1RL1	5e-10	8.25748e-08	-6.2191	Brain_Frontal_Cortex_BA9	4.23994e-06	0.000444291	4.59926	Artery_Aorta	8.39599e-06	0.000670665	4.45483	2.7e-33	3.4263e-30	12.0227	1	1	1	1	4	0.341868	6.2191	0.133417	-4.44257	1.19568	-4.31394	0.3621	-12.1275	0.73245	5e-10	0.893863	8.88892e-06	0.23182	1.60371e-05	0.717299	7.55e-34	0.897788	7.12598e-08	0.993647	0.000813051	0.814084	0.00106401	0.940726	9.83765e-31
IL1RL1	5e-10	8.25748e-08	-6.2191	Brain_Frontal_Cortex_BA9	4.23994e-06	0.000444291	4.59926	Artery_Coronary	2.21856e-05	0.00174217	4.24168	2.7e-33	3.4263e-30	12.0227	1	1	1	1	4	0.341868	6.2191	0.133417	-4.44257	1.36414	-4.07118	0.3621	-12.1275	0.73245	5e-10	0.893863	8.88892e-06	0.172523	4.67765e-05	0.717299	7.55e-34	0.897788	7.12598e-08	0.993647	0.000813051	0.758187	0.00272497	0.940726	9.83765e-31
IL1RL1	5e-10	8.25748e-08	-6.2191	Brain_Frontal_Cortex_BA9	4.23994e-06	0.000444291	4.59926	Artery_Tibial	7.06016e-06	0.000607893	4.49187	2.7e-33	3.4263e-30	12.0227	1	1	1	1	4	0.341868	6.2191	0.133417	-4.44257	1.21165	-4.34883	0.3621	-12.1275	0.73245	5e-10	0.893863	8.88892e-06	0.225645	1.36863e-05	0.717299	7.55e-34	0.897788	7.12598e-08	0.993647	0.000813051	0.803181	0.000924484	0.940726	9.83765e-31
IL1RL1	5e-10	8.25748e-08	-6.2191	Brain_Frontal_Cortex_BA9	4.23994e-06	0.000444291	4.59926	Brain_Anterior_cingulate_cortex_BA24	2.21856e-05	0.00181541	4.24168	2.7e-33	3.4263e-30	12.0227	1	1	1	1	4	0.341868	6.2191	0.133417	-4.44257	1.36414	-4.07118	0.3621	-12.1275	0.73245	5e-10	0.893863	8.88892e-06	0.172523	4.67765e-05	0.717299	7.55e-34	0.897788	7.12598e-08	0.993647	0.000813051	0.777264	0.0031307	0.940726	9.83765e-31
IL1RL1	5e-10	8.25748e-08	-6.2191	Brain_Frontal_Cortex_BA9	4.23994e-06	0.000444291	4.59926	Brain_Caudate_basal_ganglia	5.01006e-06	0.000508398	4.56437	2.7e-33	3.4263e-30	12.0227	1	1	1	1	4	0.341868	6.2191	0.133417	-4.44257	1.32198	-4.4044	0.3621	-12.1275	0.73245	5e-10	0.893863	8.88892e-06	0.186175	1.06076e-05	0.717299	7.55e-34	0.897788	7.12598e-08	0.993647	0.000813051	0.790542	0.000832893	0.940726	9.83765e-31
IL1RL1	5e-10	8.25748e-08	-6.2191	Brain_Frontal_Cortex_BA9	4.23994e-06	0.000444291	4.59926	Brain_Cerebellar_Hemisphere	3.07696e-05	0.0020817	-4.16769	2.7e-33	3.4263e-30	12.0227	1	1	1	1	4	0.341868	6.2191	0.133417	-4.44257	-1.34628	3.98908	0.3621	-12.1275	0.73245	5e-10	0.893863	8.88892e-06	0.178211	6.63297e-05	0.717299	7.55e-34	0.897788	7.12598e-08	0.993647	0.000813051	0.766605	0.00344462	0.940726	9.83765e-31
IL1RL1	5e-10	8.25748e-08	-6.2191	Brain_Frontal_Cortex_BA9	4.23994e-06	0.000444291	4.59926	Brain_Cortex	1.89718e-08	4.06999e-06	5.62112	2.7e-33	3.4263e-30	12.0227	1	1	1	1	4	0.341868	6.2191	0.133417	-4.44257	0.855712	-5.5546	0.3621	-12.1275	0.73245	5e-10	0.893863	8.88892e-06	0.392157	2.78252e-08	0.717299	7.55e-34	0.897788	7.12598e-08	0.993647	0.000813051	0.887005	4.62586e-06	0.940726	9.83765e-31
IL1RL1	5e-10	8.25748e-08	-6.2191	Brain_Frontal_Cortex_BA9	4.23994e-06	0.000444291	4.59926	Brain_Frontal_Cortex_BA9	2.21856e-05	0.00174705	4.24168	2.7e-33	3.4263e-30	12.0227	1	1	1	1	4	0.341868	6.2191	0.133417	-4.44257	1.36414	-4.07118	0.3621	-12.1275	0.73245	5e-10	0.893863	8.88892e-06	0.172523	4.67765e-05	0.717299	7.55e-34	0.897788	7.12598e-08	0.993647	0.000813051	0.768115	0.00287572	0.940726	9.83765e-31
IL1RL1	5e-10	8.25748e-08	-6.2191	Brain_Frontal_Cortex_BA9	4.23994e-06	0.000444291	4.59926	Brain_Hippocampus	3.07696e-05	0.00286602	-4.16769	2.7e-33	3.4263e-30	12.0227	1	1	1	1	4	0.341868	6.2191	0.133417	-4.44257	-1.34628	3.98908	0.3621	-12.1275	0.73245	5e-10	0.893863	8.88892e-06	0.178211	6.63297e-05	0.717299	7.55e-34	0.897788	7.12598e-08	0.993647	0.000813051	0.788841	0.00439243	0.940726	9.83765e-31
IL1RL1	5e-10	8.25748e-08	-6.2191	Brain_Frontal_Cortex_BA9	4.23994e-06	0.000444291	4.59926	Brain_Hypothalamus	1.18584e-17	1.35465e-14	8.5543	2.7e-33	3.4263e-30	12.0227	1	1	1	1	4	0.341868	6.2191	0.133417	-4.44257	0.90759	-8.52228	0.3621	-12.1275	0.73245	5e-10	0.893863	8.88892e-06	0.364095	1.56449e-17	0.717299	7.55e-34	0.897788	7.12598e-08	0.993647	0.000813051	0.885189	1.54311e-14	0.940726	9.83765e-31
IL1RL1	5e-10	8.25748e-08	-6.2191	Brain_Frontal_Cortex_BA9	4.23994e-06	0.000444291	4.59926	Brain_Nucleus_accumbens_basal_ganglia	7.88116e-06	0.00075326	4.46839	2.7e-33	3.4263e-30	12.0227	1	1	1	1	4	0.341868	6.2191	0.133417	-4.44257	1.28	-4.31407	0.3621	-12.1275	0.73245	5e-10	0.893863	8.88892e-06	0.200544	1.60275e-05	0.717299	7.55e-34	0.897788	7.12598e-08	0.993647	0.000813051	0.795491	0.001241	0.940726	9.83765e-31
IL1RL1	5e-10	8.25748e-08	-6.2191	Brain_Frontal_Cortex_BA9	4.23994e-06	0.000444291	4.59926	Brain_Putamen_basal_ganglia	2.21856e-05	0.00184362	4.24168	2.7e-33	3.4263e-30	12.0227	1	1	1	1	4	0.341868	6.2191	0.133417	-4.44257	1.36414	-4.07118	0.3621	-12.1275	0.73245	5e-10	0.893863	8.88892e-06	0.172523	4.67765e-05	0.717299	7.55e-34	0.897788	7.12598e-08	0.993647	0.000813051	0.767569	0.00307784	0.940726	9.83765e-31
IL1RL1	5e-10	8.25748e-08	-6.2191	Brain_Frontal_Cortex_BA9	4.23994e-06	0.000444291	4.59926	Brain_Spinal_cord_cervical_c-1	3.07696e-05	0.00252215	-4.16769	2.7e-33	3.4263e-30	12.0227	1	1	1	1	4	0.341868	6.2191	0.133417	-4.44257	-1.34628	3.98908	0.3621	-12.1275	0.73245	5e-10	0.893863	8.88892e-06	0.178211	6.63297e-05	0.717299	7.55e-34	0.897788	7.12598e-08	0.993647	0.000813051	0.792394	0.00421872	0.940726	9.83765e-31
IL1RL1	5e-10	8.25748e-08	-6.2191	Brain_Frontal_Cortex_BA9	4.23994e-06	0.000444291	4.59926	Brain_Substantia_nigra	2.21856e-05	0.00219401	4.24168	2.7e-33	3.4263e-30	12.0227	1	1	1	1	4	0.341868	6.2191	0.133417	-4.44257	1.36414	-4.07118	0.3621	-12.1275	0.73245	5e-10	0.893863	8.88892e-06	0.172523	4.67765e-05	0.717299	7.55e-34	0.897788	7.12598e-08	0.993647	0.000813051	0.782448	0.00367914	0.940726	9.83765e-31
IL1RL1	5e-10	8.25748e-08	-6.2191	Brain_Frontal_Cortex_BA9	4.23994e-06	0.000444291	4.59926	Breast_Mammary_Tissue	9.5715e-06	0.000776731	-4.42663	2.7e-33	3.4263e-30	12.0227	1	1	1	1	4	0.341868	6.2191	0.133417	-4.44257	-0.367545	4.43418	0.3621	-12.1275	0.73245	5e-10	0.893863	8.88892e-06	0.713213	9.24251e-06	0.717299	7.55e-34	0.897788	7.12598e-08	0.993647	0.000813051	0.959735	0.000682977	0.940726	9.83765e-31
IL1RL1	5e-10	8.25748e-08	-6.2191	Brain_Frontal_Cortex_BA9	4.23994e-06	0.000444291	4.59926	Cells_Cultured_fibroblasts	1.32941e-05	0.0010044	4.35521	2.7e-33	3.4263e-30	12.0227	1	1	1	1	4	0.341868	6.2191	0.133417	-4.44257	1.15237	-4.22014	0.3621	-12.1275	0.73245	5e-10	0.893863	8.88892e-06	0.249167	2.44154e-05	0.717299	7.55e-34	0.897788	7.12598e-08	0.993647	0.000813051	0.815853	0.00151877	0.940726	9.83765e-31
IL1RL1	5e-10	8.25748e-08	-6.2191	Brain_Frontal_Cortex_BA9	4.23994e-06	0.000444291	4.59926	Colon_Sigmoid	2.21856e-05	0.00151691	4.24168	2.7e-33	3.4263e-30	12.0227	1	1	1	1	4	0.341868	6.2191	0.133417	-4.44257	1.36414	-4.07118	0.3621	-12.1275	0.73245	5e-10	0.893863	8.88892e-06	0.172523	4.67765e-05	0.717299	7.55e-34	0.897788	7.12598e-08	0.993647	0.000813051	0.769505	0.00255839	0.940726	9.83765e-31
IL1RL1	5e-10	8.25748e-08	-6.2191	Brain_Frontal_Cortex_BA9	4.23994e-06	0.000444291	4.59926	Colon_Transverse	2.34214e-42	7.00535e-39	13.6392	2.7e-33	3.4263e-30	12.0227	1	1	1	1	4	0.341868	6.2191	0.133417	-4.44257	0.919997	-13.6805	0.3621	-12.1275	0.73245	5e-10	0.893863	8.88892e-06	0.357574	1.32689e-42	0.717299	7.55e-34	0.897788	7.12598e-08	0.993647	0.000813051	0.881501	3.91698e-39	0.940726	9.83765e-31
IL1RL1	5e-10	8.25748e-08	-6.2191	Brain_Frontal_Cortex_BA9	4.23994e-06	0.000444291	4.59926	Esophagus_Gastroesophageal_Junction	6.34123e-06	0.000562815	4.51468	2.7e-33	3.4263e-30	12.0227	1	1	1	1	4	0.341868	6.2191	0.133417	-4.44257	1.22833	-4.36923	0.3621	-12.1275	0.73245	5e-10	0.893863	8.88892e-06	0.219323	1.24688e-05	0.717299	7.55e-34	0.897788	7.12598e-08	0.993647	0.000813051	0.805893	0.000864813	0.940726	9.83765e-31
IL1RL1	5e-10	8.25748e-08	-6.2191	Brain_Frontal_Cortex_BA9	4.23994e-06	0.000444291	4.59926	Esophagus_Mucosa	2.21856e-05	0.00161062	4.24168	2.7e-33	3.4263e-30	12.0227	1	1	1	1	4	0.341868	6.2191	0.133417	-4.44257	1.36414	-4.07118	0.3621	-12.1275	0.73245	5e-10	0.893863	8.88892e-06	0.172523	4.67765e-05	0.717299	7.55e-34	0.897788	7.12598e-08	0.993647	0.000813051	0.764081	0.00261814	0.940726	9.83765e-31
IL1RL1	5e-10	8.25748e-08	-6.2191	Brain_Frontal_Cortex_BA9	4.23994e-06	0.000444291	4.59926	Esophagus_Muscularis	8.66813e-06	0.000700321	4.44798	2.7e-33	3.4263e-30	12.0227	1	1	1	1	4	0.341868	6.2191	0.133417	-4.44257	1.20832	-4.30498	0.3621	-12.1275	0.73245	5e-10	0.893863	8.88892e-06	0.226925	1.67004e-05	0.717299	7.55e-34	0.897788	7.12598e-08	0.993647	0.000813051	0.809157	0.00108153	0.940726	9.83765e-31
IL1RL1	5e-10	8.25748e-08	-6.2191	Brain_Frontal_Cortex_BA9	4.23994e-06	0.000444291	4.59926	Heart_Atrial_Appendage	4.79217e-63	2.83505e-59	16.7599	2.7e-33	3.4263e-30	12.0227	1	1	1	1	4	0.341868	6.2191	0.133417	-4.44257	0.866293	-16.8571	0.3621	-12.1275	0.73245	5e-10	0.893863	8.88892e-06	0.386329	9.30258e-64	0.717299	7.55e-34	0.897788	7.12598e-08	0.993647	0.000813051	0.884047	6.6639e-60	0.940726	9.83765e-31
IL1RL1	5e-10	8.25748e-08	-6.2191	Brain_Frontal_Cortex_BA9	4.23994e-06	0.000444291	4.59926	Heart_Left_Ventricle	3.2169e-56	3.06731e-52	15.7979	2.7e-33	3.4263e-30	12.0227	1	1	1	1	4	0.341868	6.2191	0.133417	-4.44257	0.86965	-15.8802	0.3621	-12.1275	0.73245	5e-10	0.893863	8.88892e-06	0.384491	8.69155e-57	0.717299	7.55e-34	0.897788	7.12598e-08	0.993647	0.000813051	0.892875	1.00014e-52	0.940726	9.83765e-31
IL1RL1	5e-10	8.25748e-08	-6.2191	Brain_Frontal_Cortex_BA9	4.23994e-06	0.000444291	4.59926	Kidney_Cortex	6.96322e-06	0.000752426	4.49481	2.7e-33	3.4263e-30	12.0227	1	1	1	1	4	0.341868	6.2191	0.133417	-4.44257	1.19324	-4.35478	0.3621	-12.1275	0.73245	5e-10	0.893863	8.88892e-06	0.232776	1.33202e-05	0.717299	7.55e-34	0.897788	7.12598e-08	0.993647	0.000813051	0.820258	0.00115842	0.940726	9.83765e-31
IL1RL1	5e-10	8.25748e-08	-6.2191	Brain_Frontal_Cortex_BA9	4.23994e-06	0.000444291	4.59926	Liver	2.21856e-05	0.00174503	4.24168	2.7e-33	3.4263e-30	12.0227	1	1	1	1	4	0.341868	6.2191	0.133417	-4.44257	1.36414	-4.07118	0.3621	-12.1275	0.73245	5e-10	0.893863	8.88892e-06	0.172523	4.67765e-05	0.717299	7.55e-34	0.897788	7.12598e-08	0.993647	0.000813051	0.75944	0.00294685	0.940726	9.83765e-31
IL1RL1	5e-10	8.25748e-08	-6.2191	Brain_Frontal_Cortex_BA9	4.23994e-06	0.000444291	4.59926	Lung	2.23768e-78	3.27283e-74	-18.7423	2.7e-33	3.4263e-30	12.0227	1	1	1	1	4	0.341868	6.2191	0.133417	-4.44257	-0.584521	18.9184	0.3621	-12.1275	0.73245	5e-10	0.893863	8.88892e-06	0.55887	8.05304e-80	0.717299	7.55e-34	0.897788	7.12598e-08	0.993647	0.000813051	0.932068	1.41983e-75	0.940726	9.83765e-31
IL1RL1	5e-10	8.25748e-08	-6.2191	Brain_Frontal_Cortex_BA9	4.23994e-06	0.000444291	4.59926	Minor_Salivary_Gland	2.21856e-05	0.00155967	4.24168	2.7e-33	3.4263e-30	12.0227	1	1	1	1	4	0.341868	6.2191	0.133417	-4.44257	1.36414	-4.07118	0.3621	-12.1275	0.73245	5e-10	0.893863	8.88892e-06	0.172523	4.67765e-05	0.717299	7.55e-34	0.897788	7.12598e-08	0.993647	0.000813051	0.763621	0.0026906	0.940726	9.83765e-31
IL1RL1	5e-10	8.25748e-08	-6.2191	Brain_Frontal_Cortex_BA9	4.23994e-06	0.000444291	4.59926	Muscle_Skeletal	2.21856e-05	0.0015464	4.24168	2.7e-33	3.4263e-30	12.0227	1	1	1	1	4	0.341868	6.2191	0.133417	-4.44257	1.36414	-4.07118	0.3621	-12.1275	0.73245	5e-10	0.893863	8.88892e-06	0.172523	4.67765e-05	0.717299	7.55e-34	0.897788	7.12598e-08	0.993647	0.000813051	0.76536	0.00264136	0.940726	9.83765e-31
IL1RL1	5e-10	8.25748e-08	-6.2191	Brain_Frontal_Cortex_BA9	4.23994e-06	0.000444291	4.59926	Nerve_Tibial	2.23768e-78	6.77569e-74	18.7423	2.7e-33	3.4263e-30	12.0227	1	1	1	1	4	0.341868	6.2191	0.133417	-4.44257	0.584579	-18.9184	0.3621	-12.1275	0.73245	5e-10	0.893863	8.88892e-06	0.558831	8.05304e-80	0.717299	7.55e-34	0.897788	7.12598e-08	0.993647	0.000813051	0.932894	2.9251e-75	0.940726	9.83765e-31
IL1RL1	5e-10	8.25748e-08	-6.2191	Brain_Frontal_Cortex_BA9	4.23994e-06	0.000444291	4.59926	Ovary	2.21856e-05	0.00165972	4.24168	2.7e-33	3.4263e-30	12.0227	1	1	1	1	4	0.341868	6.2191	0.133417	-4.44257	1.36414	-4.07118	0.3621	-12.1275	0.73245	5e-10	0.893863	8.88892e-06	0.172523	4.67765e-05	0.717299	7.55e-34	0.897788	7.12598e-08	0.993647	0.000813051	0.765875	0.00263673	0.940726	9.83765e-31
IL1RL1	5e-10	8.25748e-08	-6.2191	Brain_Frontal_Cortex_BA9	4.23994e-06	0.000444291	4.59926	Pancreas	3.39818e-51	3.3676e-47	15.051	2.7e-33	3.4263e-30	12.0227	1	1	1	1	4	0.341868	6.2191	0.133417	-4.44257	0.888799	-15.1189	0.3621	-12.1275	0.73245	5e-10	0.893863	8.88892e-06	0.374111	1.21588e-51	0.717299	7.55e-34	0.897788	7.12598e-08	0.993647	0.000813051	0.886005	7.30164e-48	0.940726	9.83765e-31
IL1RL1	5e-10	8.25748e-08	-6.2191	Brain_Frontal_Cortex_BA9	4.23994e-06	0.000444291	4.59926	Pituitary	1.4838e-05	0.00122803	4.33108	2.7e-33	3.4263e-30	12.0227	1	1	1	1	4	0.341868	6.2191	0.133417	-4.44257	1.1601	-4.19448	0.3621	-12.1275	0.73245	5e-10	0.893863	8.88892e-06	0.246006	2.73494e-05	0.717299	7.55e-34	0.897788	7.12598e-08	0.993647	0.000813051	0.832665	0.00177427	0.940726	9.83765e-31
IL1RL1	5e-10	8.25748e-08	-6.2191	Brain_Frontal_Cortex_BA9	4.23994e-06	0.000444291	4.59926	Prostate	3.07696e-05	0.00212548	-4.16769	2.7e-33	3.4263e-30	12.0227	1	1	1	1	4	0.341868	6.2191	0.133417	-4.44257	-1.34628	3.98908	0.3621	-12.1275	0.73245	5e-10	0.893863	8.88892e-06	0.178211	6.63297e-05	0.717299	7.55e-34	0.897788	7.12598e-08	0.993647	0.000813051	0.785709	0.00357503	0.940726	9.83765e-31
IL1RL1	5e-10	8.25748e-08	-6.2191	Brain_Frontal_Cortex_BA9	4.23994e-06	0.000444291	4.59926	Skin_Not_Sun_Exposed_Suprapubic	1.55035e-05	0.00126849	4.32141	2.7e-33	3.4263e-30	12.0227	1	1	1	1	4	0.341868	6.2191	0.133417	-4.44257	1.14303	-4.18339	0.3621	-12.1275	0.73245	5e-10	0.893863	8.88892e-06	0.253027	2.87191e-05	0.717299	7.55e-34	0.897788	7.12598e-08	0.993647	0.000813051	0.836639	0.00181855	0.940726	9.83765e-31
IL1RL1	5e-10	8.25748e-08	-6.2191	Brain_Frontal_Cortex_BA9	4.23994e-06	0.000444291	4.59926	Skin_Sun_Exposed_Lower_leg	1.61235e-39	3.7553e-36	13.1541	2.7e-33	3.4263e-30	12.0227	1	1	1	1	4	0.341868	6.2191	0.133417	-4.44257	0.91575	-13.189	0.3621	-12.1275	0.73245	5e-10	0.893863	8.88892e-06	0.359798	1.01533e-39	0.717299	7.55e-34	0.897788	7.12598e-08	0.993647	0.000813051	0.881037	2.01512e-36	0.940726	9.83765e-31
IL1RL1	5e-10	8.25748e-08	-6.2191	Brain_Frontal_Cortex_BA9	4.23994e-06	0.000444291	4.59926	Small_Intestine_Terminal_Ileum	8.71805e-06	0.000737248	4.44675	2.7e-33	3.4263e-30	12.0227	1	1	1	1	4	0.341868	6.2191	0.133417	-4.44257	1.17582	-4.30896	0.3621	-12.1275	0.73245	5e-10	0.893863	8.88892e-06	0.239665	1.64023e-05	0.717299	7.55e-34	0.897788	7.12598e-08	0.993647	0.000813051	0.833863	0.00112019	0.940726	9.83765e-31
IL1RL1	5e-10	8.25748e-08	-6.2191	Brain_Frontal_Cortex_BA9	4.23994e-06	0.000444291	4.59926	Spleen	2.21856e-05	0.00151731	4.24168	2.7e-33	3.4263e-30	12.0227	1	1	1	1	4	0.341868	6.2191	0.133417	-4.44257	1.36414	-4.07118	0.3621	-12.1275	0.73245	5e-10	0.893863	8.88892e-06	0.172523	4.67765e-05	0.717299	7.55e-34	0.897788	7.12598e-08	0.993647	0.000813051	0.765275	0.00256516	0.940726	9.83765e-31
IL1RL1	5e-10	8.25748e-08	-6.2191	Brain_Frontal_Cortex_BA9	4.23994e-06	0.000444291	4.59926	Stomach	9.63895e-06	0.000797955	4.42512	2.7e-33	3.4263e-30	12.0227	1	1	1	1	4	0.341868	6.2191	0.133417	-4.44257	1.18055	-4.28632	0.3621	-12.1275	0.73245	5e-10	0.893863	8.88892e-06	0.23778	1.81657e-05	0.717299	7.55e-34	0.897788	7.12598e-08	0.993647	0.000813051	0.825451	0.0013102	0.940726	9.83765e-31
IL1RL1	5e-10	8.25748e-08	-6.2191	Brain_Frontal_Cortex_BA9	4.23994e-06	0.000444291	4.59926	Thyroid	7.07804e-42	2.65365e-38	13.5583	2.7e-33	3.4263e-30	12.0227	1	1	1	1	4	0.341868	6.2191	0.133417	-4.44257	0.914281	-13.5995	0.3621	-12.1275	0.73245	5e-10	0.893863	8.88892e-06	0.360569	4.03429e-42	0.717299	7.55e-34	0.897788	7.12598e-08	0.993647	0.000813051	0.875222	1.21442e-38	0.940726	9.83765e-31
IL1RL1	5e-10	8.25748e-08	-6.2191	Brain_Frontal_Cortex_BA9	4.23994e-06	0.000444291	4.59926	Uterus	9.92202e-06	0.000866258	4.41887	2.7e-33	3.4263e-30	12.0227	1	1	1	1	4	0.341868	6.2191	0.133417	-4.44257	1.18726	-4.27891	0.3621	-12.1275	0.73245	5e-10	0.893863	8.88892e-06	0.235125	1.87807e-05	0.717299	7.55e-34	0.897788	7.12598e-08	0.993647	0.000813051	0.813951	0.0012368	0.940726	9.83765e-31
IL1RL1	5e-10	8.25748e-08	-6.2191	Brain_Frontal_Cortex_BA9	4.23994e-06	0.000444291	4.59926	Vagina	7.88978e-44	3.69668e-40	13.8843	2.7e-33	3.4263e-30	12.0227	1	1	1	1	4	0.341868	6.2191	0.133417	-4.44257	0.914292	-13.9303	0.3621	-12.1275	0.73245	5e-10	0.893863	8.88892e-06	0.360563	4.1464e-44	0.717299	7.55e-34	0.897788	7.12598e-08	0.993647	0.000813051	0.877559	1.31358e-40	0.940726	9.83765e-31
IL1RL1	5e-10	8.25748e-08	-6.2191	Brain_Frontal_Cortex_BA9	4.23994e-06	0.000444291	4.59926	Whole_Blood	1.36953e-46	3.10865e-43	14.3326	2.7e-33	3.4263e-30	12.0227	1	1	1	1	4	0.341868	6.2191	0.133417	-4.44257	0.911106	-14.3858	0.3621	-12.1275	0.73245	5e-10	0.893863	8.88892e-06	0.362239	6.35236e-47	0.717299	7.55e-34	0.897788	7.12598e-08	0.993647	0.000813051	0.875232	1.35919e-43	0.940726	9.83765e-31
IL1RL1	5e-10	8.25748e-08	-6.2191	Brain_Frontal_Cortex_BA9	4.23994e-06	0.000444291	4.59926	smultixcan	1.40727e-79	1.44278e-74	6.73809	2.7e-33	3.4263e-30	12.0227	1	1	1	1	4	0.341868	6.2191	0.133417	-4.44257	0.845567	-6.68987	0.3621	-12.1275	0.73245	5e-10	0.893863	8.88892e-06	0.64697	4.20134e-81	0.717299	7.55e-34	0.897788	7.12598e-08	0.993647	0.000813051	0.947177	4.97153e-76	0.940726	9.83765e-31
IL1RL1	5e-10	8.25748e-08	-6.2191	Brain_Hippocampus	3.50737e-06	0.000440433	4.63862	Adipose_Subcutaneous	3.07696e-05	0.00208147	-4.16769	2.7e-33	3.4263e-30	12.0227	1	1	1	1	4	0.341868	6.2191	0.0473186	-4.69694	-1.34628	3.98908	0.3621	-12.1275	0.73245	5e-10	0.962259	2.64082e-06	0.178211	6.63297e-05	0.717299	7.55e-34	0.897788	7.12598e-08	0.995793	0.000325162	0.769699	0.0035711	0.940726	9.83765e-31
IL1RL1	5e-10	8.25748e-08	-6.2191	Brain_Hippocampus	3.50737e-06	0.000440433	4.63862	Adipose_Visceral_Omentum	2.23768e-78	6.14242e-74	-18.7423	2.7e-33	3.4263e-30	12.0227	1	1	1	1	4	0.341868	6.2191	0.0473186	-4.69694	-0.584579	18.9184	0.3621	-12.1275	0.73245	5e-10	0.962259	2.64082e-06	0.558831	8.05304e-80	0.717299	7.55e-34	0.897788	7.12598e-08	0.995793	0.000325162	0.926677	2.66314e-75	0.940726	9.83765e-31
IL1RL1	5e-10	8.25748e-08	-6.2191	Brain_Hippocampus	3.50737e-06	0.000440433	4.63862	Adrenal_Gland	8.61408e-06	0.000744789	4.44932	2.7e-33	3.4263e-30	12.0227	1	1	1	1	4	0.341868	6.2191	0.0473186	-4.69694	1.18723	-4.30973	0.3621	-12.1275	0.73245	5e-10	0.962259	2.64082e-06	0.235136	1.63453e-05	0.717299	7.55e-34	0.897788	7.12598e-08	0.995793	0.000325162	0.818855	0.00111153	0.940726	9.83765e-31
IL1RL1	5e-10	8.25748e-08	-6.2191	Brain_Hippocampus	3.50737e-06	0.000440433	4.63862	Artery_Aorta	8.39599e-06	0.000670665	4.45483	2.7e-33	3.4263e-30	12.0227	1	1	1	1	4	0.341868	6.2191	0.0473186	-4.69694	1.19568	-4.31394	0.3621	-12.1275	0.73245	5e-10	0.962259	2.64082e-06	0.23182	1.60371e-05	0.717299	7.55e-34	0.897788	7.12598e-08	0.995793	0.000325162	0.814084	0.00106401	0.940726	9.83765e-31
IL1RL1	5e-10	8.25748e-08	-6.2191	Brain_Hippocampus	3.50737e-06	0.000440433	4.63862	Artery_Coronary	2.21856e-05	0.00174217	4.24168	2.7e-33	3.4263e-30	12.0227	1	1	1	1	4	0.341868	6.2191	0.0473186	-4.69694	1.36414	-4.07118	0.3621	-12.1275	0.73245	5e-10	0.962259	2.64082e-06	0.172523	4.67765e-05	0.717299	7.55e-34	0.897788	7.12598e-08	0.995793	0.000325162	0.758187	0.00272497	0.940726	9.83765e-31
IL1RL1	5e-10	8.25748e-08	-6.2191	Brain_Hippocampus	3.50737e-06	0.000440433	4.63862	Artery_Tibial	7.06016e-06	0.000607893	4.49187	2.7e-33	3.4263e-30	12.0227	1	1	1	1	4	0.341868	6.2191	0.0473186	-4.69694	1.21165	-4.34883	0.3621	-12.1275	0.73245	5e-10	0.962259	2.64082e-06	0.225645	1.36863e-05	0.717299	7.55e-34	0.897788	7.12598e-08	0.995793	0.000325162	0.803181	0.000924484	0.940726	9.83765e-31
IL1RL1	5e-10	8.25748e-08	-6.2191	Brain_Hippocampus	3.50737e-06	0.000440433	4.63862	Brain_Anterior_cingulate_cortex_BA24	2.21856e-05	0.00181541	4.24168	2.7e-33	3.4263e-30	12.0227	1	1	1	1	4	0.341868	6.2191	0.0473186	-4.69694	1.36414	-4.07118	0.3621	-12.1275	0.73245	5e-10	0.962259	2.64082e-06	0.172523	4.67765e-05	0.717299	7.55e-34	0.897788	7.12598e-08	0.995793	0.000325162	0.777264	0.0031307	0.940726	9.83765e-31
IL1RL1	5e-10	8.25748e-08	-6.2191	Brain_Hippocampus	3.50737e-06	0.000440433	4.63862	Brain_Caudate_basal_ganglia	5.01006e-06	0.000508398	4.56437	2.7e-33	3.4263e-30	12.0227	1	1	1	1	4	0.341868	6.2191	0.0473186	-4.69694	1.32198	-4.4044	0.3621	-12.1275	0.73245	5e-10	0.962259	2.64082e-06	0.186175	1.06076e-05	0.717299	7.55e-34	0.897788	7.12598e-08	0.995793	0.000325162	0.790542	0.000832893	0.940726	9.83765e-31
IL1RL1	5e-10	8.25748e-08	-6.2191	Brain_Hippocampus	3.50737e-06	0.000440433	4.63862	Brain_Cerebellar_Hemisphere	3.07696e-05	0.0020817	-4.16769	2.7e-33	3.4263e-30	12.0227	1	1	1	1	4	0.341868	6.2191	0.0473186	-4.69694	-1.34628	3.98908	0.3621	-12.1275	0.73245	5e-10	0.962259	2.64082e-06	0.178211	6.63297e-05	0.717299	7.55e-34	0.897788	7.12598e-08	0.995793	0.000325162	0.766605	0.00344462	0.940726	9.83765e-31
IL1RL1	5e-10	8.25748e-08	-6.2191	Brain_Hippocampus	3.50737e-06	0.000440433	4.63862	Brain_Cortex	1.89718e-08	4.06999e-06	5.62112	2.7e-33	3.4263e-30	12.0227	1	1	1	1	4	0.341868	6.2191	0.0473186	-4.69694	0.855712	-5.5546	0.3621	-12.1275	0.73245	5e-10	0.962259	2.64082e-06	0.392157	2.78252e-08	0.717299	7.55e-34	0.897788	7.12598e-08	0.995793	0.000325162	0.887005	4.62586e-06	0.940726	9.83765e-31
IL1RL1	5e-10	8.25748e-08	-6.2191	Brain_Hippocampus	3.50737e-06	0.000440433	4.63862	Brain_Frontal_Cortex_BA9	2.21856e-05	0.00174705	4.24168	2.7e-33	3.4263e-30	12.0227	1	1	1	1	4	0.341868	6.2191	0.0473186	-4.69694	1.36414	-4.07118	0.3621	-12.1275	0.73245	5e-10	0.962259	2.64082e-06	0.172523	4.67765e-05	0.717299	7.55e-34	0.897788	7.12598e-08	0.995793	0.000325162	0.768115	0.00287572	0.940726	9.83765e-31
IL1RL1	5e-10	8.25748e-08	-6.2191	Brain_Hippocampus	3.50737e-06	0.000440433	4.63862	Brain_Hippocampus	3.07696e-05	0.00286602	-4.16769	2.7e-33	3.4263e-30	12.0227	1	1	1	1	4	0.341868	6.2191	0.0473186	-4.69694	-1.34628	3.98908	0.3621	-12.1275	0.73245	5e-10	0.962259	2.64082e-06	0.178211	6.63297e-05	0.717299	7.55e-34	0.897788	7.12598e-08	0.995793	0.000325162	0.788841	0.00439243	0.940726	9.83765e-31
IL1RL1	5e-10	8.25748e-08	-6.2191	Brain_Hippocampus	3.50737e-06	0.000440433	4.63862	Brain_Hypothalamus	1.18584e-17	1.35465e-14	8.5543	2.7e-33	3.4263e-30	12.0227	1	1	1	1	4	0.341868	6.2191	0.0473186	-4.69694	0.90759	-8.52228	0.3621	-12.1275	0.73245	5e-10	0.962259	2.64082e-06	0.364095	1.56449e-17	0.717299	7.55e-34	0.897788	7.12598e-08	0.995793	0.000325162	0.885189	1.54311e-14	0.940726	9.83765e-31
IL1RL1	5e-10	8.25748e-08	-6.2191	Brain_Hippocampus	3.50737e-06	0.000440433	4.63862	Brain_Nucleus_accumbens_basal_ganglia	7.88116e-06	0.00075326	4.46839	2.7e-33	3.4263e-30	12.0227	1	1	1	1	4	0.341868	6.2191	0.0473186	-4.69694	1.28	-4.31407	0.3621	-12.1275	0.73245	5e-10	0.962259	2.64082e-06	0.200544	1.60275e-05	0.717299	7.55e-34	0.897788	7.12598e-08	0.995793	0.000325162	0.795491	0.001241	0.940726	9.83765e-31
IL1RL1	5e-10	8.25748e-08	-6.2191	Brain_Hippocampus	3.50737e-06	0.000440433	4.63862	Brain_Putamen_basal_ganglia	2.21856e-05	0.00184362	4.24168	2.7e-33	3.4263e-30	12.0227	1	1	1	1	4	0.341868	6.2191	0.0473186	-4.69694	1.36414	-4.07118	0.3621	-12.1275	0.73245	5e-10	0.962259	2.64082e-06	0.172523	4.67765e-05	0.717299	7.55e-34	0.897788	7.12598e-08	0.995793	0.000325162	0.767569	0.00307784	0.940726	9.83765e-31
IL1RL1	5e-10	8.25748e-08	-6.2191	Brain_Hippocampus	3.50737e-06	0.000440433	4.63862	Brain_Spinal_cord_cervical_c-1	3.07696e-05	0.00252215	-4.16769	2.7e-33	3.4263e-30	12.0227	1	1	1	1	4	0.341868	6.2191	0.0473186	-4.69694	-1.34628	3.98908	0.3621	-12.1275	0.73245	5e-10	0.962259	2.64082e-06	0.178211	6.63297e-05	0.717299	7.55e-34	0.897788	7.12598e-08	0.995793	0.000325162	0.792394	0.00421872	0.940726	9.83765e-31
IL1RL1	5e-10	8.25748e-08	-6.2191	Brain_Hippocampus	3.50737e-06	0.000440433	4.63862	Brain_Substantia_nigra	2.21856e-05	0.00219401	4.24168	2.7e-33	3.4263e-30	12.0227	1	1	1	1	4	0.341868	6.2191	0.0473186	-4.69694	1.36414	-4.07118	0.3621	-12.1275	0.73245	5e-10	0.962259	2.64082e-06	0.172523	4.67765e-05	0.717299	7.55e-34	0.897788	7.12598e-08	0.995793	0.000325162	0.782448	0.00367914	0.940726	9.83765e-31
IL1RL1	5e-10	8.25748e-08	-6.2191	Brain_Hippocampus	3.50737e-06	0.000440433	4.63862	Breast_Mammary_Tissue	9.5715e-06	0.000776731	-4.42663	2.7e-33	3.4263e-30	12.0227	1	1	1	1	4	0.341868	6.2191	0.0473186	-4.69694	-0.367545	4.43418	0.3621	-12.1275	0.73245	5e-10	0.962259	2.64082e-06	0.713213	9.24251e-06	0.717299	7.55e-34	0.897788	7.12598e-08	0.995793	0.000325162	0.959735	0.000682977	0.940726	9.83765e-31
IL1RL1	5e-10	8.25748e-08	-6.2191	Brain_Hippocampus	3.50737e-06	0.000440433	4.63862	Cells_Cultured_fibroblasts	1.32941e-05	0.0010044	4.35521	2.7e-33	3.4263e-30	12.0227	1	1	1	1	4	0.341868	6.2191	0.0473186	-4.69694	1.15237	-4.22014	0.3621	-12.1275	0.73245	5e-10	0.962259	2.64082e-06	0.249167	2.44154e-05	0.717299	7.55e-34	0.897788	7.12598e-08	0.995793	0.000325162	0.815853	0.00151877	0.940726	9.83765e-31
IL1RL1	5e-10	8.25748e-08	-6.2191	Brain_Hippocampus	3.50737e-06	0.000440433	4.63862	Colon_Sigmoid	2.21856e-05	0.00151691	4.24168	2.7e-33	3.4263e-30	12.0227	1	1	1	1	4	0.341868	6.2191	0.0473186	-4.69694	1.36414	-4.07118	0.3621	-12.1275	0.73245	5e-10	0.962259	2.64082e-06	0.172523	4.67765e-05	0.717299	7.55e-34	0.897788	7.12598e-08	0.995793	0.000325162	0.769505	0.00255839	0.940726	9.83765e-31
IL1RL1	5e-10	8.25748e-08	-6.2191	Brain_Hippocampus	3.50737e-06	0.000440433	4.63862	Colon_Transverse	2.34214e-42	7.00535e-39	13.6392	2.7e-33	3.4263e-30	12.0227	1	1	1	1	4	0.341868	6.2191	0.0473186	-4.69694	0.919997	-13.6805	0.3621	-12.1275	0.73245	5e-10	0.962259	2.64082e-06	0.357574	1.32689e-42	0.717299	7.55e-34	0.897788	7.12598e-08	0.995793	0.000325162	0.881501	3.91698e-39	0.940726	9.83765e-31
IL1RL1	5e-10	8.25748e-08	-6.2191	Brain_Hippocampus	3.50737e-06	0.000440433	4.63862	Esophagus_Gastroesophageal_Junction	6.34123e-06	0.000562815	4.51468	2.7e-33	3.4263e-30	12.0227	1	1	1	1	4	0.341868	6.2191	0.0473186	-4.69694	1.22833	-4.36923	0.3621	-12.1275	0.73245	5e-10	0.962259	2.64082e-06	0.219323	1.24688e-05	0.717299	7.55e-34	0.897788	7.12598e-08	0.995793	0.000325162	0.805893	0.000864813	0.940726	9.83765e-31
IL1RL1	5e-10	8.25748e-08	-6.2191	Brain_Hippocampus	3.50737e-06	0.000440433	4.63862	Esophagus_Mucosa	2.21856e-05	0.00161062	4.24168	2.7e-33	3.4263e-30	12.0227	1	1	1	1	4	0.341868	6.2191	0.0473186	-4.69694	1.36414	-4.07118	0.3621	-12.1275	0.73245	5e-10	0.962259	2.64082e-06	0.172523	4.67765e-05	0.717299	7.55e-34	0.897788	7.12598e-08	0.995793	0.000325162	0.764081	0.00261814	0.940726	9.83765e-31
IL1RL1	5e-10	8.25748e-08	-6.2191	Brain_Hippocampus	3.50737e-06	0.000440433	4.63862	Esophagus_Muscularis	8.66813e-06	0.000700321	4.44798	2.7e-33	3.4263e-30	12.0227	1	1	1	1	4	0.341868	6.2191	0.0473186	-4.69694	1.20832	-4.30498	0.3621	-12.1275	0.73245	5e-10	0.962259	2.64082e-06	0.226925	1.67004e-05	0.717299	7.55e-34	0.897788	7.12598e-08	0.995793	0.000325162	0.809157	0.00108153	0.940726	9.83765e-31
IL1RL1	5e-10	8.25748e-08	-6.2191	Brain_Hippocampus	3.50737e-06	0.000440433	4.63862	Heart_Atrial_Appendage	4.79217e-63	2.83505e-59	16.7599	2.7e-33	3.4263e-30	12.0227	1	1	1	1	4	0.341868	6.2191	0.0473186	-4.69694	0.866293	-16.8571	0.3621	-12.1275	0.73245	5e-10	0.962259	2.64082e-06	0.386329	9.30258e-64	0.717299	7.55e-34	0.897788	7.12598e-08	0.995793	0.000325162	0.884047	6.6639e-60	0.940726	9.83765e-31
IL1RL1	5e-10	8.25748e-08	-6.2191	Brain_Hippocampus	3.50737e-06	0.000440433	4.63862	Heart_Left_Ventricle	3.2169e-56	3.06731e-52	15.7979	2.7e-33	3.4263e-30	12.0227	1	1	1	1	4	0.341868	6.2191	0.0473186	-4.69694	0.86965	-15.8802	0.3621	-12.1275	0.73245	5e-10	0.962259	2.64082e-06	0.384491	8.69155e-57	0.717299	7.55e-34	0.897788	7.12598e-08	0.995793	0.000325162	0.892875	1.00014e-52	0.940726	9.83765e-31
IL1RL1	5e-10	8.25748e-08	-6.2191	Brain_Hippocampus	3.50737e-06	0.000440433	4.63862	Kidney_Cortex	6.96322e-06	0.000752426	4.49481	2.7e-33	3.4263e-30	12.0227	1	1	1	1	4	0.341868	6.2191	0.0473186	-4.69694	1.19324	-4.35478	0.3621	-12.1275	0.73245	5e-10	0.962259	2.64082e-06	0.232776	1.33202e-05	0.717299	7.55e-34	0.897788	7.12598e-08	0.995793	0.000325162	0.820258	0.00115842	0.940726	9.83765e-31
IL1RL1	5e-10	8.25748e-08	-6.2191	Brain_Hippocampus	3.50737e-06	0.000440433	4.63862	Liver	2.21856e-05	0.00174503	4.24168	2.7e-33	3.4263e-30	12.0227	1	1	1	1	4	0.341868	6.2191	0.0473186	-4.69694	1.36414	-4.07118	0.3621	-12.1275	0.73245	5e-10	0.962259	2.64082e-06	0.172523	4.67765e-05	0.717299	7.55e-34	0.897788	7.12598e-08	0.995793	0.000325162	0.75944	0.00294685	0.940726	9.83765e-31
IL1RL1	5e-10	8.25748e-08	-6.2191	Brain_Hippocampus	3.50737e-06	0.000440433	4.63862	Lung	2.23768e-78	3.27283e-74	-18.7423	2.7e-33	3.4263e-30	12.0227	1	1	1	1	4	0.341868	6.2191	0.0473186	-4.69694	-0.584521	18.9184	0.3621	-12.1275	0.73245	5e-10	0.962259	2.64082e-06	0.55887	8.05304e-80	0.717299	7.55e-34	0.897788	7.12598e-08	0.995793	0.000325162	0.932068	1.41983e-75	0.940726	9.83765e-31
IL1RL1	5e-10	8.25748e-08	-6.2191	Brain_Hippocampus	3.50737e-06	0.000440433	4.63862	Minor_Salivary_Gland	2.21856e-05	0.00155967	4.24168	2.7e-33	3.4263e-30	12.0227	1	1	1	1	4	0.341868	6.2191	0.0473186	-4.69694	1.36414	-4.07118	0.3621	-12.1275	0.73245	5e-10	0.962259	2.64082e-06	0.172523	4.67765e-05	0.717299	7.55e-34	0.897788	7.12598e-08	0.995793	0.000325162	0.763621	0.0026906	0.940726	9.83765e-31
IL1RL1	5e-10	8.25748e-08	-6.2191	Brain_Hippocampus	3.50737e-06	0.000440433	4.63862	Muscle_Skeletal	2.21856e-05	0.0015464	4.24168	2.7e-33	3.4263e-30	12.0227	1	1	1	1	4	0.341868	6.2191	0.0473186	-4.69694	1.36414	-4.07118	0.3621	-12.1275	0.73245	5e-10	0.962259	2.64082e-06	0.172523	4.67765e-05	0.717299	7.55e-34	0.897788	7.12598e-08	0.995793	0.000325162	0.76536	0.00264136	0.940726	9.83765e-31
IL1RL1	5e-10	8.25748e-08	-6.2191	Brain_Hippocampus	3.50737e-06	0.000440433	4.63862	Nerve_Tibial	2.23768e-78	6.77569e-74	18.7423	2.7e-33	3.4263e-30	12.0227	1	1	1	1	4	0.341868	6.2191	0.0473186	-4.69694	0.584579	-18.9184	0.3621	-12.1275	0.73245	5e-10	0.962259	2.64082e-06	0.558831	8.05304e-80	0.717299	7.55e-34	0.897788	7.12598e-08	0.995793	0.000325162	0.932894	2.9251e-75	0.940726	9.83765e-31
IL1RL1	5e-10	8.25748e-08	-6.2191	Brain_Hippocampus	3.50737e-06	0.000440433	4.63862	Ovary	2.21856e-05	0.00165972	4.24168	2.7e-33	3.4263e-30	12.0227	1	1	1	1	4	0.341868	6.2191	0.0473186	-4.69694	1.36414	-4.07118	0.3621	-12.1275	0.73245	5e-10	0.962259	2.64082e-06	0.172523	4.67765e-05	0.717299	7.55e-34	0.897788	7.12598e-08	0.995793	0.000325162	0.765875	0.00263673	0.940726	9.83765e-31
IL1RL1	5e-10	8.25748e-08	-6.2191	Brain_Hippocampus	3.50737e-06	0.000440433	4.63862	Pancreas	3.39818e-51	3.3676e-47	15.051	2.7e-33	3.4263e-30	12.0227	1	1	1	1	4	0.341868	6.2191	0.0473186	-4.69694	0.888799	-15.1189	0.3621	-12.1275	0.73245	5e-10	0.962259	2.64082e-06	0.374111	1.21588e-51	0.717299	7.55e-34	0.897788	7.12598e-08	0.995793	0.000325162	0.886005	7.30164e-48	0.940726	9.83765e-31
IL1RL1	5e-10	8.25748e-08	-6.2191	Brain_Hippocampus	3.50737e-06	0.000440433	4.63862	Pituitary	1.4838e-05	0.00122803	4.33108	2.7e-33	3.4263e-30	12.0227	1	1	1	1	4	0.341868	6.2191	0.0473186	-4.69694	1.1601	-4.19448	0.3621	-12.1275	0.73245	5e-10	0.962259	2.64082e-06	0.246006	2.73494e-05	0.717299	7.55e-34	0.897788	7.12598e-08	0.995793	0.000325162	0.832665	0.00177427	0.940726	9.83765e-31
IL1RL1	5e-10	8.25748e-08	-6.2191	Brain_Hippocampus	3.50737e-06	0.000440433	4.63862	Prostate	3.07696e-05	0.00212548	-4.16769	2.7e-33	3.4263e-30	12.0227	1	1	1	1	4	0.341868	6.2191	0.0473186	-4.69694	-1.34628	3.98908	0.3621	-12.1275	0.73245	5e-10	0.962259	2.64082e-06	0.178211	6.63297e-05	0.717299	7.55e-34	0.897788	7.12598e-08	0.995793	0.000325162	0.785709	0.00357503	0.940726	9.83765e-31
IL1RL1	5e-10	8.25748e-08	-6.2191	Brain_Hippocampus	3.50737e-06	0.000440433	4.63862	Skin_Not_Sun_Exposed_Suprapubic	1.55035e-05	0.00126849	4.32141	2.7e-33	3.4263e-30	12.0227	1	1	1	1	4	0.341868	6.2191	0.0473186	-4.69694	1.14303	-4.18339	0.3621	-12.1275	0.73245	5e-10	0.962259	2.64082e-06	0.253027	2.87191e-05	0.717299	7.55e-34	0.897788	7.12598e-08	0.995793	0.000325162	0.836639	0.00181855	0.940726	9.83765e-31
IL1RL1	5e-10	8.25748e-08	-6.2191	Brain_Hippocampus	3.50737e-06	0.000440433	4.63862	Skin_Sun_Exposed_Lower_leg	1.61235e-39	3.7553e-36	13.1541	2.7e-33	3.4263e-30	12.0227	1	1	1	1	4	0.341868	6.2191	0.0473186	-4.69694	0.91575	-13.189	0.3621	-12.1275	0.73245	5e-10	0.962259	2.64082e-06	0.359798	1.01533e-39	0.717299	7.55e-34	0.897788	7.12598e-08	0.995793	0.000325162	0.881037	2.01512e-36	0.940726	9.83765e-31
IL1RL1	5e-10	8.25748e-08	-6.2191	Brain_Hippocampus	3.50737e-06	0.000440433	4.63862	Small_Intestine_Terminal_Ileum	8.71805e-06	0.000737248	4.44675	2.7e-33	3.4263e-30	12.0227	1	1	1	1	4	0.341868	6.2191	0.0473186	-4.69694	1.17582	-4.30896	0.3621	-12.1275	0.73245	5e-10	0.962259	2.64082e-06	0.239665	1.64023e-05	0.717299	7.55e-34	0.897788	7.12598e-08	0.995793	0.000325162	0.833863	0.00112019	0.940726	9.83765e-31
IL1RL1	5e-10	8.25748e-08	-6.2191	Brain_Hippocampus	3.50737e-06	0.000440433	4.63862	Spleen	2.21856e-05	0.00151731	4.24168	2.7e-33	3.4263e-30	12.0227	1	1	1	1	4	0.341868	6.2191	0.0473186	-4.69694	1.36414	-4.07118	0.3621	-12.1275	0.73245	5e-10	0.962259	2.64082e-06	0.172523	4.67765e-05	0.717299	7.55e-34	0.897788	7.12598e-08	0.995793	0.000325162	0.765275	0.00256516	0.940726	9.83765e-31
IL1RL1	5e-10	8.25748e-08	-6.2191	Brain_Hippocampus	3.50737e-06	0.000440433	4.63862	Stomach	9.63895e-06	0.000797955	4.42512	2.7e-33	3.4263e-30	12.0227	1	1	1	1	4	0.341868	6.2191	0.0473186	-4.69694	1.18055	-4.28632	0.3621	-12.1275	0.73245	5e-10	0.962259	2.64082e-06	0.23778	1.81657e-05	0.717299	7.55e-34	0.897788	7.12598e-08	0.995793	0.000325162	0.825451	0.0013102	0.940726	9.83765e-31
IL1RL1	5e-10	8.25748e-08	-6.2191	Brain_Hippocampus	3.50737e-06	0.000440433	4.63862	Thyroid	7.07804e-42	2.65365e-38	13.5583	2.7e-33	3.4263e-30	12.0227	1	1	1	1	4	0.341868	6.2191	0.0473186	-4.69694	0.914281	-13.5995	0.3621	-12.1275	0.73245	5e-10	0.962259	2.64082e-06	0.360569	4.03429e-42	0.717299	7.55e-34	0.897788	7.12598e-08	0.995793	0.000325162	0.875222	1.21442e-38	0.940726	9.83765e-31
IL1RL1	5e-10	8.25748e-08	-6.2191	Brain_Hippocampus	3.50737e-06	0.000440433	4.63862	Uterus	9.92202e-06	0.000866258	4.41887	2.7e-33	3.4263e-30	12.0227	1	1	1	1	4	0.341868	6.2191	0.0473186	-4.69694	1.18726	-4.27891	0.3621	-12.1275	0.73245	5e-10	0.962259	2.64082e-06	0.235125	1.87807e-05	0.717299	7.55e-34	0.897788	7.12598e-08	0.995793	0.000325162	0.813951	0.0012368	0.940726	9.83765e-31
IL1RL1	5e-10	8.25748e-08	-6.2191	Brain_Hippocampus	3.50737e-06	0.000440433	4.63862	Vagina	7.88978e-44	3.69668e-40	13.8843	2.7e-33	3.4263e-30	12.0227	1	1	1	1	4	0.341868	6.2191	0.0473186	-4.69694	0.914292	-13.9303	0.3621	-12.1275	0.73245	5e-10	0.962259	2.64082e-06	0.360563	4.1464e-44	0.717299	7.55e-34	0.897788	7.12598e-08	0.995793	0.000325162	0.877559	1.31358e-40	0.940726	9.83765e-31
IL1RL1	5e-10	8.25748e-08	-6.2191	Brain_Hippocampus	3.50737e-06	0.000440433	4.63862	Whole_Blood	1.36953e-46	3.10865e-43	14.3326	2.7e-33	3.4263e-30	12.0227	1	1	1	1	4	0.341868	6.2191	0.0473186	-4.69694	0.911106	-14.3858	0.3621	-12.1275	0.73245	5e-10	0.962259	2.64082e-06	0.362239	6.35236e-47	0.717299	7.55e-34	0.897788	7.12598e-08	0.995793	0.000325162	0.875232	1.35919e-43	0.940726	9.83765e-31
IL1RL1	5e-10	8.25748e-08	-6.2191	Brain_Hippocampus	3.50737e-06	0.000440433	4.63862	smultixcan	1.40727e-79	1.44278e-74	6.73809	2.7e-33	3.4263e-30	12.0227	1	1	1	1	4	0.341868	6.2191	0.0473186	-4.69694	0.845567	-6.68987	0.3621	-12.1275	0.73245	5e-10	0.962259	2.64082e-06	0.64697	4.20134e-81	0.717299	7.55e-34	0.897788	7.12598e-08	0.995793	0.000325162	0.947177	4.97153e-76	0.940726	9.83765e-31
IL1RL1	5e-10	8.25748e-08	-6.2191	Brain_Hypothalamus	2.90559e-07	5.37079e-05	5.12947	Adipose_Subcutaneous	3.07696e-05	0.00208147	-4.16769	2.7e-33	3.4263e-30	12.0227	1	1	1	1	4	0.341868	6.2191	-0.000238914	-5.20608	-1.34628	3.98908	0.3621	-12.1275	0.73245	5e-10	0.999809	1.92873e-07	0.178211	6.63297e-05	0.717299	7.55e-34	0.897788	7.12598e-08	0.999809	3.62041e-05	0.769699	0.0035711	0.940726	9.83765e-31
IL1RL1	5e-10	8.25748e-08	-6.2191	Brain_Hypothalamus	2.90559e-07	5.37079e-05	5.12947	Adipose_Visceral_Omentum	2.23768e-78	6.14242e-74	-18.7423	2.7e-33	3.4263e-30	12.0227	1	1	1	1	4	0.341868	6.2191	-0.000238914	-5.20608	-0.584579	18.9184	0.3621	-12.1275	0.73245	5e-10	0.999809	1.92873e-07	0.558831	8.05304e-80	0.717299	7.55e-34	0.897788	7.12598e-08	0.999809	3.62041e-05	0.926677	2.66314e-75	0.940726	9.83765e-31
IL1RL1	5e-10	8.25748e-08	-6.2191	Brain_Hypothalamus	2.90559e-07	5.37079e-05	5.12947	Adrenal_Gland	8.61408e-06	0.000744789	4.44932	2.7e-33	3.4263e-30	12.0227	1	1	1	1	4	0.341868	6.2191	-0.000238914	-5.20608	1.18723	-4.30973	0.3621	-12.1275	0.73245	5e-10	0.999809	1.92873e-07	0.235136	1.63453e-05	0.717299	7.55e-34	0.897788	7.12598e-08	0.999809	3.62041e-05	0.818855	0.00111153	0.940726	9.83765e-31
IL1RL1	5e-10	8.25748e-08	-6.2191	Brain_Hypothalamus	2.90559e-07	5.37079e-05	5.12947	Artery_Aorta	8.39599e-06	0.000670665	4.45483	2.7e-33	3.4263e-30	12.0227	1	1	1	1	4	0.341868	6.2191	-0.000238914	-5.20608	1.19568	-4.31394	0.3621	-12.1275	0.73245	5e-10	0.999809	1.92873e-07	0.23182	1.60371e-05	0.717299	7.55e-34	0.897788	7.12598e-08	0.999809	3.62041e-05	0.814084	0.00106401	0.940726	9.83765e-31
IL1RL1	5e-10	8.25748e-08	-6.2191	Brain_Hypothalamus	2.90559e-07	5.37079e-05	5.12947	Artery_Coronary	2.21856e-05	0.00174217	4.24168	2.7e-33	3.4263e-30	12.0227	1	1	1	1	4	0.341868	6.2191	-0.000238914	-5.20608	1.36414	-4.07118	0.3621	-12.1275	0.73245	5e-10	0.999809	1.92873e-07	0.172523	4.67765e-05	0.717299	7.55e-34	0.897788	7.12598e-08	0.999809	3.62041e-05	0.758187	0.00272497	0.940726	9.83765e-31
IL1RL1	5e-10	8.25748e-08	-6.2191	Brain_Hypothalamus	2.90559e-07	5.37079e-05	5.12947	Artery_Tibial	7.06016e-06	0.000607893	4.49187	2.7e-33	3.4263e-30	12.0227	1	1	1	1	4	0.341868	6.2191	-0.000238914	-5.20608	1.21165	-4.34883	0.3621	-12.1275	0.73245	5e-10	0.999809	1.92873e-07	0.225645	1.36863e-05	0.717299	7.55e-34	0.897788	7.12598e-08	0.999809	3.62041e-05	0.803181	0.000924484	0.940726	9.83765e-31
IL1RL1	5e-10	8.25748e-08	-6.2191	Brain_Hypothalamus	2.90559e-07	5.37079e-05	5.12947	Brain_Anterior_cingulate_cortex_BA24	2.21856e-05	0.00181541	4.24168	2.7e-33	3.4263e-30	12.0227	1	1	1	1	4	0.341868	6.2191	-0.000238914	-5.20608	1.36414	-4.07118	0.3621	-12.1275	0.73245	5e-10	0.999809	1.92873e-07	0.172523	4.67765e-05	0.717299	7.55e-34	0.897788	7.12598e-08	0.999809	3.62041e-05	0.777264	0.0031307	0.940726	9.83765e-31
IL1RL1	5e-10	8.25748e-08	-6.2191	Brain_Hypothalamus	2.90559e-07	5.37079e-05	5.12947	Brain_Caudate_basal_ganglia	5.01006e-06	0.000508398	4.56437	2.7e-33	3.4263e-30	12.0227	1	1	1	1	4	0.341868	6.2191	-0.000238914	-5.20608	1.32198	-4.4044	0.3621	-12.1275	0.73245	5e-10	0.999809	1.92873e-07	0.186175	1.06076e-05	0.717299	7.55e-34	0.897788	7.12598e-08	0.999809	3.62041e-05	0.790542	0.000832893	0.940726	9.83765e-31
IL1RL1	5e-10	8.25748e-08	-6.2191	Brain_Hypothalamus	2.90559e-07	5.37079e-05	5.12947	Brain_Cerebellar_Hemisphere	3.07696e-05	0.0020817	-4.16769	2.7e-33	3.4263e-30	12.0227	1	1	1	1	4	0.341868	6.2191	-0.000238914	-5.20608	-1.34628	3.98908	0.3621	-12.1275	0.73245	5e-10	0.999809	1.92873e-07	0.178211	6.63297e-05	0.717299	7.55e-34	0.897788	7.12598e-08	0.999809	3.62041e-05	0.766605	0.00344462	0.940726	9.83765e-31
IL1RL1	5e-10	8.25748e-08	-6.2191	Brain_Hypothalamus	2.90559e-07	5.37079e-05	5.12947	Brain_Cortex	1.89718e-08	4.06999e-06	5.62112	2.7e-33	3.4263e-30	12.0227	1	1	1	1	4	0.341868	6.2191	-0.000238914	-5.20608	0.855712	-5.5546	0.3621	-12.1275	0.73245	5e-10	0.999809	1.92873e-07	0.392157	2.78252e-08	0.717299	7.55e-34	0.897788	7.12598e-08	0.999809	3.62041e-05	0.887005	4.62586e-06	0.940726	9.83765e-31
IL1RL1	5e-10	8.25748e-08	-6.2191	Brain_Hypothalamus	2.90559e-07	5.37079e-05	5.12947	Brain_Frontal_Cortex_BA9	2.21856e-05	0.00174705	4.24168	2.7e-33	3.4263e-30	12.0227	1	1	1	1	4	0.341868	6.2191	-0.000238914	-5.20608	1.36414	-4.07118	0.3621	-12.1275	0.73245	5e-10	0.999809	1.92873e-07	0.172523	4.67765e-05	0.717299	7.55e-34	0.897788	7.12598e-08	0.999809	3.62041e-05	0.768115	0.00287572	0.940726	9.83765e-31
IL1RL1	5e-10	8.25748e-08	-6.2191	Brain_Hypothalamus	2.90559e-07	5.37079e-05	5.12947	Brain_Hippocampus	3.07696e-05	0.00286602	-4.16769	2.7e-33	3.4263e-30	12.0227	1	1	1	1	4	0.341868	6.2191	-0.000238914	-5.20608	-1.34628	3.98908	0.3621	-12.1275	0.73245	5e-10	0.999809	1.92873e-07	0.178211	6.63297e-05	0.717299	7.55e-34	0.897788	7.12598e-08	0.999809	3.62041e-05	0.788841	0.00439243	0.940726	9.83765e-31
IL1RL1	5e-10	8.25748e-08	-6.2191	Brain_Hypothalamus	2.90559e-07	5.37079e-05	5.12947	Brain_Hypothalamus	1.18584e-17	1.35465e-14	8.5543	2.7e-33	3.4263e-30	12.0227	1	1	1	1	4	0.341868	6.2191	-0.000238914	-5.20608	0.90759	-8.52228	0.3621	-12.1275	0.73245	5e-10	0.999809	1.92873e-07	0.364095	1.56449e-17	0.717299	7.55e-34	0.897788	7.12598e-08	0.999809	3.62041e-05	0.885189	1.54311e-14	0.940726	9.83765e-31
IL1RL1	5e-10	8.25748e-08	-6.2191	Brain_Hypothalamus	2.90559e-07	5.37079e-05	5.12947	Brain_Nucleus_accumbens_basal_ganglia	7.88116e-06	0.00075326	4.46839	2.7e-33	3.4263e-30	12.0227	1	1	1	1	4	0.341868	6.2191	-0.000238914	-5.20608	1.28	-4.31407	0.3621	-12.1275	0.73245	5e-10	0.999809	1.92873e-07	0.200544	1.60275e-05	0.717299	7.55e-34	0.897788	7.12598e-08	0.999809	3.62041e-05	0.795491	0.001241	0.940726	9.83765e-31
IL1RL1	5e-10	8.25748e-08	-6.2191	Brain_Hypothalamus	2.90559e-07	5.37079e-05	5.12947	Brain_Putamen_basal_ganglia	2.21856e-05	0.00184362	4.24168	2.7e-33	3.4263e-30	12.0227	1	1	1	1	4	0.341868	6.2191	-0.000238914	-5.20608	1.36414	-4.07118	0.3621	-12.1275	0.73245	5e-10	0.999809	1.92873e-07	0.172523	4.67765e-05	0.717299	7.55e-34	0.897788	7.12598e-08	0.999809	3.62041e-05	0.767569	0.00307784	0.940726	9.83765e-31
IL1RL1	5e-10	8.25748e-08	-6.2191	Brain_Hypothalamus	2.90559e-07	5.37079e-05	5.12947	Brain_Spinal_cord_cervical_c-1	3.07696e-05	0.00252215	-4.16769	2.7e-33	3.4263e-30	12.0227	1	1	1	1	4	0.341868	6.2191	-0.000238914	-5.20608	-1.34628	3.98908	0.3621	-12.1275	0.73245	5e-10	0.999809	1.92873e-07	0.178211	6.63297e-05	0.717299	7.55e-34	0.897788	7.12598e-08	0.999809	3.62041e-05	0.792394	0.00421872	0.940726	9.83765e-31
IL1RL1	5e-10	8.25748e-08	-6.2191	Brain_Hypothalamus	2.90559e-07	5.37079e-05	5.12947	Brain_Substantia_nigra	2.21856e-05	0.00219401	4.24168	2.7e-33	3.4263e-30	12.0227	1	1	1	1	4	0.341868	6.2191	-0.000238914	-5.20608	1.36414	-4.07118	0.3621	-12.1275	0.73245	5e-10	0.999809	1.92873e-07	0.172523	4.67765e-05	0.717299	7.55e-34	0.897788	7.12598e-08	0.999809	3.62041e-05	0.782448	0.00367914	0.940726	9.83765e-31
IL1RL1	5e-10	8.25748e-08	-6.2191	Brain_Hypothalamus	2.90559e-07	5.37079e-05	5.12947	Breast_Mammary_Tissue	9.5715e-06	0.000776731	-4.42663	2.7e-33	3.4263e-30	12.0227	1	1	1	1	4	0.341868	6.2191	-0.000238914	-5.20608	-0.367545	4.43418	0.3621	-12.1275	0.73245	5e-10	0.999809	1.92873e-07	0.713213	9.24251e-06	0.717299	7.55e-34	0.897788	7.12598e-08	0.999809	3.62041e-05	0.959735	0.000682977	0.940726	9.83765e-31
IL1RL1	5e-10	8.25748e-08	-6.2191	Brain_Hypothalamus	2.90559e-07	5.37079e-05	5.12947	Cells_Cultured_fibroblasts	1.32941e-05	0.0010044	4.35521	2.7e-33	3.4263e-30	12.0227	1	1	1	1	4	0.341868	6.2191	-0.000238914	-5.20608	1.15237	-4.22014	0.3621	-12.1275	0.73245	5e-10	0.999809	1.92873e-07	0.249167	2.44154e-05	0.717299	7.55e-34	0.897788	7.12598e-08	0.999809	3.62041e-05	0.815853	0.00151877	0.940726	9.83765e-31
IL1RL1	5e-10	8.25748e-08	-6.2191	Brain_Hypothalamus	2.90559e-07	5.37079e-05	5.12947	Colon_Sigmoid	2.21856e-05	0.00151691	4.24168	2.7e-33	3.4263e-30	12.0227	1	1	1	1	4	0.341868	6.2191	-0.000238914	-5.20608	1.36414	-4.07118	0.3621	-12.1275	0.73245	5e-10	0.999809	1.92873e-07	0.172523	4.67765e-05	0.717299	7.55e-34	0.897788	7.12598e-08	0.999809	3.62041e-05	0.769505	0.00255839	0.940726	9.83765e-31
IL1RL1	5e-10	8.25748e-08	-6.2191	Brain_Hypothalamus	2.90559e-07	5.37079e-05	5.12947	Colon_Transverse	2.34214e-42	7.00535e-39	13.6392	2.7e-33	3.4263e-30	12.0227	1	1	1	1	4	0.341868	6.2191	-0.000238914	-5.20608	0.919997	-13.6805	0.3621	-12.1275	0.73245	5e-10	0.999809	1.92873e-07	0.357574	1.32689e-42	0.717299	7.55e-34	0.897788	7.12598e-08	0.999809	3.62041e-05	0.881501	3.91698e-39	0.940726	9.83765e-31
IL1RL1	5e-10	8.25748e-08	-6.2191	Brain_Hypothalamus	2.90559e-07	5.37079e-05	5.12947	Esophagus_Gastroesophageal_Junction	6.34123e-06	0.000562815	4.51468	2.7e-33	3.4263e-30	12.0227	1	1	1	1	4	0.341868	6.2191	-0.000238914	-5.20608	1.22833	-4.36923	0.3621	-12.1275	0.73245	5e-10	0.999809	1.92873e-07	0.219323	1.24688e-05	0.717299	7.55e-34	0.897788	7.12598e-08	0.999809	3.62041e-05	0.805893	0.000864813	0.940726	9.83765e-31
IL1RL1	5e-10	8.25748e-08	-6.2191	Brain_Hypothalamus	2.90559e-07	5.37079e-05	5.12947	Esophagus_Mucosa	2.21856e-05	0.00161062	4.24168	2.7e-33	3.4263e-30	12.0227	1	1	1	1	4	0.341868	6.2191	-0.000238914	-5.20608	1.36414	-4.07118	0.3621	-12.1275	0.73245	5e-10	0.999809	1.92873e-07	0.172523	4.67765e-05	0.717299	7.55e-34	0.897788	7.12598e-08	0.999809	3.62041e-05	0.764081	0.00261814	0.940726	9.83765e-31
IL1RL1	5e-10	8.25748e-08	-6.2191	Brain_Hypothalamus	2.90559e-07	5.37079e-05	5.12947	Esophagus_Muscularis	8.66813e-06	0.000700321	4.44798	2.7e-33	3.4263e-30	12.0227	1	1	1	1	4	0.341868	6.2191	-0.000238914	-5.20608	1.20832	-4.30498	0.3621	-12.1275	0.73245	5e-10	0.999809	1.92873e-07	0.226925	1.67004e-05	0.717299	7.55e-34	0.897788	7.12598e-08	0.999809	3.62041e-05	0.809157	0.00108153	0.940726	9.83765e-31
IL1RL1	5e-10	8.25748e-08	-6.2191	Brain_Hypothalamus	2.90559e-07	5.37079e-05	5.12947	Heart_Atrial_Appendage	4.79217e-63	2.83505e-59	16.7599	2.7e-33	3.4263e-30	12.0227	1	1	1	1	4	0.341868	6.2191	-0.000238914	-5.20608	0.866293	-16.8571	0.3621	-12.1275	0.73245	5e-10	0.999809	1.92873e-07	0.386329	9.30258e-64	0.717299	7.55e-34	0.897788	7.12598e-08	0.999809	3.62041e-05	0.884047	6.6639e-60	0.940726	9.83765e-31
IL1RL1	5e-10	8.25748e-08	-6.2191	Brain_Hypothalamus	2.90559e-07	5.37079e-05	5.12947	Heart_Left_Ventricle	3.2169e-56	3.06731e-52	15.7979	2.7e-33	3.4263e-30	12.0227	1	1	1	1	4	0.341868	6.2191	-0.000238914	-5.20608	0.86965	-15.8802	0.3621	-12.1275	0.73245	5e-10	0.999809	1.92873e-07	0.384491	8.69155e-57	0.717299	7.55e-34	0.897788	7.12598e-08	0.999809	3.62041e-05	0.892875	1.00014e-52	0.940726	9.83765e-31
IL1RL1	5e-10	8.25748e-08	-6.2191	Brain_Hypothalamus	2.90559e-07	5.37079e-05	5.12947	Kidney_Cortex	6.96322e-06	0.000752426	4.49481	2.7e-33	3.4263e-30	12.0227	1	1	1	1	4	0.341868	6.2191	-0.000238914	-5.20608	1.19324	-4.35478	0.3621	-12.1275	0.73245	5e-10	0.999809	1.92873e-07	0.232776	1.33202e-05	0.717299	7.55e-34	0.897788	7.12598e-08	0.999809	3.62041e-05	0.820258	0.00115842	0.940726	9.83765e-31
IL1RL1	5e-10	8.25748e-08	-6.2191	Brain_Hypothalamus	2.90559e-07	5.37079e-05	5.12947	Liver	2.21856e-05	0.00174503	4.24168	2.7e-33	3.4263e-30	12.0227	1	1	1	1	4	0.341868	6.2191	-0.000238914	-5.20608	1.36414	-4.07118	0.3621	-12.1275	0.73245	5e-10	0.999809	1.92873e-07	0.172523	4.67765e-05	0.717299	7.55e-34	0.897788	7.12598e-08	0.999809	3.62041e-05	0.75944	0.00294685	0.940726	9.83765e-31
IL1RL1	5e-10	8.25748e-08	-6.2191	Brain_Hypothalamus	2.90559e-07	5.37079e-05	5.12947	Lung	2.23768e-78	3.27283e-74	-18.7423	2.7e-33	3.4263e-30	12.0227	1	1	1	1	4	0.341868	6.2191	-0.000238914	-5.20608	-0.584521	18.9184	0.3621	-12.1275	0.73245	5e-10	0.999809	1.92873e-07	0.55887	8.05304e-80	0.717299	7.55e-34	0.897788	7.12598e-08	0.999809	3.62041e-05	0.932068	1.41983e-75	0.940726	9.83765e-31
IL1RL1	5e-10	8.25748e-08	-6.2191	Brain_Hypothalamus	2.90559e-07	5.37079e-05	5.12947	Minor_Salivary_Gland	2.21856e-05	0.00155967	4.24168	2.7e-33	3.4263e-30	12.0227	1	1	1	1	4	0.341868	6.2191	-0.000238914	-5.20608	1.36414	-4.07118	0.3621	-12.1275	0.73245	5e-10	0.999809	1.92873e-07	0.172523	4.67765e-05	0.717299	7.55e-34	0.897788	7.12598e-08	0.999809	3.62041e-05	0.763621	0.0026906	0.940726	9.83765e-31
IL1RL1	5e-10	8.25748e-08	-6.2191	Brain_Hypothalamus	2.90559e-07	5.37079e-05	5.12947	Muscle_Skeletal	2.21856e-05	0.0015464	4.24168	2.7e-33	3.4263e-30	12.0227	1	1	1	1	4	0.341868	6.2191	-0.000238914	-5.20608	1.36414	-4.07118	0.3621	-12.1275	0.73245	5e-10	0.999809	1.92873e-07	0.172523	4.67765e-05	0.717299	7.55e-34	0.897788	7.12598e-08	0.999809	3.62041e-05	0.76536	0.00264136	0.940726	9.83765e-31
IL1RL1	5e-10	8.25748e-08	-6.2191	Brain_Hypothalamus	2.90559e-07	5.37079e-05	5.12947	Nerve_Tibial	2.23768e-78	6.77569e-74	18.7423	2.7e-33	3.4263e-30	12.0227	1	1	1	1	4	0.341868	6.2191	-0.000238914	-5.20608	0.584579	-18.9184	0.3621	-12.1275	0.73245	5e-10	0.999809	1.92873e-07	0.558831	8.05304e-80	0.717299	7.55e-34	0.897788	7.12598e-08	0.999809	3.62041e-05	0.932894	2.9251e-75	0.940726	9.83765e-31
IL1RL1	5e-10	8.25748e-08	-6.2191	Brain_Hypothalamus	2.90559e-07	5.37079e-05	5.12947	Ovary	2.21856e-05	0.00165972	4.24168	2.7e-33	3.4263e-30	12.0227	1	1	1	1	4	0.341868	6.2191	-0.000238914	-5.20608	1.36414	-4.07118	0.3621	-12.1275	0.73245	5e-10	0.999809	1.92873e-07	0.172523	4.67765e-05	0.717299	7.55e-34	0.897788	7.12598e-08	0.999809	3.62041e-05	0.765875	0.00263673	0.940726	9.83765e-31
IL1RL1	5e-10	8.25748e-08	-6.2191	Brain_Hypothalamus	2.90559e-07	5.37079e-05	5.12947	Pancreas	3.39818e-51	3.3676e-47	15.051	2.7e-33	3.4263e-30	12.0227	1	1	1	1	4	0.341868	6.2191	-0.000238914	-5.20608	0.888799	-15.1189	0.3621	-12.1275	0.73245	5e-10	0.999809	1.92873e-07	0.374111	1.21588e-51	0.717299	7.55e-34	0.897788	7.12598e-08	0.999809	3.62041e-05	0.886005	7.30164e-48	0.940726	9.83765e-31
IL1RL1	5e-10	8.25748e-08	-6.2191	Brain_Hypothalamus	2.90559e-07	5.37079e-05	5.12947	Pituitary	1.4838e-05	0.00122803	4.33108	2.7e-33	3.4263e-30	12.0227	1	1	1	1	4	0.341868	6.2191	-0.000238914	-5.20608	1.1601	-4.19448	0.3621	-12.1275	0.73245	5e-10	0.999809	1.92873e-07	0.246006	2.73494e-05	0.717299	7.55e-34	0.897788	7.12598e-08	0.999809	3.62041e-05	0.832665	0.00177427	0.940726	9.83765e-31
IL1RL1	5e-10	8.25748e-08	-6.2191	Brain_Hypothalamus	2.90559e-07	5.37079e-05	5.12947	Prostate	3.07696e-05	0.00212548	-4.16769	2.7e-33	3.4263e-30	12.0227	1	1	1	1	4	0.341868	6.2191	-0.000238914	-5.20608	-1.34628	3.98908	0.3621	-12.1275	0.73245	5e-10	0.999809	1.92873e-07	0.178211	6.63297e-05	0.717299	7.55e-34	0.897788	7.12598e-08	0.999809	3.62041e-05	0.785709	0.00357503	0.940726	9.83765e-31
IL1RL1	5e-10	8.25748e-08	-6.2191	Brain_Hypothalamus	2.90559e-07	5.37079e-05	5.12947	Skin_Not_Sun_Exposed_Suprapubic	1.55035e-05	0.00126849	4.32141	2.7e-33	3.4263e-30	12.0227	1	1	1	1	4	0.341868	6.2191	-0.000238914	-5.20608	1.14303	-4.18339	0.3621	-12.1275	0.73245	5e-10	0.999809	1.92873e-07	0.253027	2.87191e-05	0.717299	7.55e-34	0.897788	7.12598e-08	0.999809	3.62041e-05	0.836639	0.00181855	0.940726	9.83765e-31
IL1RL1	5e-10	8.25748e-08	-6.2191	Brain_Hypothalamus	2.90559e-07	5.37079e-05	5.12947	Skin_Sun_Exposed_Lower_leg	1.61235e-39	3.7553e-36	13.1541	2.7e-33	3.4263e-30	12.0227	1	1	1	1	4	0.341868	6.2191	-0.000238914	-5.20608	0.91575	-13.189	0.3621	-12.1275	0.73245	5e-10	0.999809	1.92873e-07	0.359798	1.01533e-39	0.717299	7.55e-34	0.897788	7.12598e-08	0.999809	3.62041e-05	0.881037	2.01512e-36	0.940726	9.83765e-31
IL1RL1	5e-10	8.25748e-08	-6.2191	Brain_Hypothalamus	2.90559e-07	5.37079e-05	5.12947	Small_Intestine_Terminal_Ileum	8.71805e-06	0.000737248	4.44675	2.7e-33	3.4263e-30	12.0227	1	1	1	1	4	0.341868	6.2191	-0.000238914	-5.20608	1.17582	-4.30896	0.3621	-12.1275	0.73245	5e-10	0.999809	1.92873e-07	0.239665	1.64023e-05	0.717299	7.55e-34	0.897788	7.12598e-08	0.999809	3.62041e-05	0.833863	0.00112019	0.940726	9.83765e-31
IL1RL1	5e-10	8.25748e-08	-6.2191	Brain_Hypothalamus	2.90559e-07	5.37079e-05	5.12947	Spleen	2.21856e-05	0.00151731	4.24168	2.7e-33	3.4263e-30	12.0227	1	1	1	1	4	0.341868	6.2191	-0.000238914	-5.20608	1.36414	-4.07118	0.3621	-12.1275	0.73245	5e-10	0.999809	1.92873e-07	0.172523	4.67765e-05	0.717299	7.55e-34	0.897788	7.12598e-08	0.999809	3.62041e-05	0.765275	0.00256516	0.940726	9.83765e-31
IL1RL1	5e-10	8.25748e-08	-6.2191	Brain_Hypothalamus	2.90559e-07	5.37079e-05	5.12947	Stomach	9.63895e-06	0.000797955	4.42512	2.7e-33	3.4263e-30	12.0227	1	1	1	1	4	0.341868	6.2191	-0.000238914	-5.20608	1.18055	-4.28632	0.3621	-12.1275	0.73245	5e-10	0.999809	1.92873e-07	0.23778	1.81657e-05	0.717299	7.55e-34	0.897788	7.12598e-08	0.999809	3.62041e-05	0.825451	0.0013102	0.940726	9.83765e-31
IL1RL1	5e-10	8.25748e-08	-6.2191	Brain_Hypothalamus	2.90559e-07	5.37079e-05	5.12947	Thyroid	7.07804e-42	2.65365e-38	13.5583	2.7e-33	3.4263e-30	12.0227	1	1	1	1	4	0.341868	6.2191	-0.000238914	-5.20608	0.914281	-13.5995	0.3621	-12.1275	0.73245	5e-10	0.999809	1.92873e-07	0.360569	4.03429e-42	0.717299	7.55e-34	0.897788	7.12598e-08	0.999809	3.62041e-05	0.875222	1.21442e-38	0.940726	9.83765e-31
IL1RL1	5e-10	8.25748e-08	-6.2191	Brain_Hypothalamus	2.90559e-07	5.37079e-05	5.12947	Uterus	9.92202e-06	0.000866258	4.41887	2.7e-33	3.4263e-30	12.0227	1	1	1	1	4	0.341868	6.2191	-0.000238914	-5.20608	1.18726	-4.27891	0.3621	-12.1275	0.73245	5e-10	0.999809	1.92873e-07	0.235125	1.87807e-05	0.717299	7.55e-34	0.897788	7.12598e-08	0.999809	3.62041e-05	0.813951	0.0012368	0.940726	9.83765e-31
IL1RL1	5e-10	8.25748e-08	-6.2191	Brain_Hypothalamus	2.90559e-07	5.37079e-05	5.12947	Vagina	7.88978e-44	3.69668e-40	13.8843	2.7e-33	3.4263e-30	12.0227	1	1	1	1	4	0.341868	6.2191	-0.000238914	-5.20608	0.914292	-13.9303	0.3621	-12.1275	0.73245	5e-10	0.999809	1.92873e-07	0.360563	4.1464e-44	0.717299	7.55e-34	0.897788	7.12598e-08	0.999809	3.62041e-05	0.877559	1.31358e-40	0.940726	9.83765e-31
IL1RL1	5e-10	8.25748e-08	-6.2191	Brain_Hypothalamus	2.90559e-07	5.37079e-05	5.12947	Whole_Blood	1.36953e-46	3.10865e-43	14.3326	2.7e-33	3.4263e-30	12.0227	1	1	1	1	4	0.341868	6.2191	-0.000238914	-5.20608	0.911106	-14.3858	0.3621	-12.1275	0.73245	5e-10	0.999809	1.92873e-07	0.362239	6.35236e-47	0.717299	7.55e-34	0.897788	7.12598e-08	0.999809	3.62041e-05	0.875232	1.35919e-43	0.940726	9.83765e-31
IL1RL1	5e-10	8.25748e-08	-6.2191	Brain_Hypothalamus	2.90559e-07	5.37079e-05	5.12947	smultixcan	1.40727e-79	1.44278e-74	6.73809	2.7e-33	3.4263e-30	12.0227	1	1	1	1	4	0.341868	6.2191	-0.000238914	-5.20608	0.845567	-6.68987	0.3621	-12.1275	0.73245	5e-10	0.999809	1.92873e-07	0.64697	4.20134e-81	0.717299	7.55e-34	0.897788	7.12598e-08	0.999809	3.62041e-05	0.947177	4.97153e-76	0.940726	9.83765e-31
IL1RL1	5e-10	8.25748e-08	-6.2191	Brain_Nucleus_accumbens_basal_ganglia	3.31129e-07	5.53884e-05	5.10481	Adipose_Subcutaneous	3.07696e-05	0.00208147	-4.16769	2.7e-33	3.4263e-30	12.0227	1	1	1	1	4	0.341868	6.2191	-0.0193295	-5.1891	-1.34628	3.98908	0.3621	-12.1275	0.73245	5e-10	0.984578	2.11317e-07	0.178211	6.63297e-05	0.717299	7.55e-34	0.897788	7.12598e-08	0.998022	3.75857e-05	0.769699	0.0035711	0.940726	9.83765e-31
IL1RL1	5e-10	8.25748e-08	-6.2191	Brain_Nucleus_accumbens_basal_ganglia	3.31129e-07	5.53884e-05	5.10481	Adipose_Visceral_Omentum	2.23768e-78	6.14242e-74	-18.7423	2.7e-33	3.4263e-30	12.0227	1	1	1	1	4	0.341868	6.2191	-0.0193295	-5.1891	-0.584579	18.9184	0.3621	-12.1275	0.73245	5e-10	0.984578	2.11317e-07	0.558831	8.05304e-80	0.717299	7.55e-34	0.897788	7.12598e-08	0.998022	3.75857e-05	0.926677	2.66314e-75	0.940726	9.83765e-31
IL1RL1	5e-10	8.25748e-08	-6.2191	Brain_Nucleus_accumbens_basal_ganglia	3.31129e-07	5.53884e-05	5.10481	Adrenal_Gland	8.61408e-06	0.000744789	4.44932	2.7e-33	3.4263e-30	12.0227	1	1	1	1	4	0.341868	6.2191	-0.0193295	-5.1891	1.18723	-4.30973	0.3621	-12.1275	0.73245	5e-10	0.984578	2.11317e-07	0.235136	1.63453e-05	0.717299	7.55e-34	0.897788	7.12598e-08	0.998022	3.75857e-05	0.818855	0.00111153	0.940726	9.83765e-31
IL1RL1	5e-10	8.25748e-08	-6.2191	Brain_Nucleus_accumbens_basal_ganglia	3.31129e-07	5.53884e-05	5.10481	Artery_Aorta	8.39599e-06	0.000670665	4.45483	2.7e-33	3.4263e-30	12.0227	1	1	1	1	4	0.341868	6.2191	-0.0193295	-5.1891	1.19568	-4.31394	0.3621	-12.1275	0.73245	5e-10	0.984578	2.11317e-07	0.23182	1.60371e-05	0.717299	7.55e-34	0.897788	7.12598e-08	0.998022	3.75857e-05	0.814084	0.00106401	0.940726	9.83765e-31
IL1RL1	5e-10	8.25748e-08	-6.2191	Brain_Nucleus_accumbens_basal_ganglia	3.31129e-07	5.53884e-05	5.10481	Artery_Coronary	2.21856e-05	0.00174217	4.24168	2.7e-33	3.4263e-30	12.0227	1	1	1	1	4	0.341868	6.2191	-0.0193295	-5.1891	1.36414	-4.07118	0.3621	-12.1275	0.73245	5e-10	0.984578	2.11317e-07	0.172523	4.67765e-05	0.717299	7.55e-34	0.897788	7.12598e-08	0.998022	3.75857e-05	0.758187	0.00272497	0.940726	9.83765e-31
IL1RL1	5e-10	8.25748e-08	-6.2191	Brain_Nucleus_accumbens_basal_ganglia	3.31129e-07	5.53884e-05	5.10481	Artery_Tibial	7.06016e-06	0.000607893	4.49187	2.7e-33	3.4263e-30	12.0227	1	1	1	1	4	0.341868	6.2191	-0.0193295	-5.1891	1.21165	-4.34883	0.3621	-12.1275	0.73245	5e-10	0.984578	2.11317e-07	0.225645	1.36863e-05	0.717299	7.55e-34	0.897788	7.12598e-08	0.998022	3.75857e-05	0.803181	0.000924484	0.940726	9.83765e-31
IL1RL1	5e-10	8.25748e-08	-6.2191	Brain_Nucleus_accumbens_basal_ganglia	3.31129e-07	5.53884e-05	5.10481	Brain_Anterior_cingulate_cortex_BA24	2.21856e-05	0.00181541	4.24168	2.7e-33	3.4263e-30	12.0227	1	1	1	1	4	0.341868	6.2191	-0.0193295	-5.1891	1.36414	-4.07118	0.3621	-12.1275	0.73245	5e-10	0.984578	2.11317e-07	0.172523	4.67765e-05	0.717299	7.55e-34	0.897788	7.12598e-08	0.998022	3.75857e-05	0.777264	0.0031307	0.940726	9.83765e-31
IL1RL1	5e-10	8.25748e-08	-6.2191	Brain_Nucleus_accumbens_basal_ganglia	3.31129e-07	5.53884e-05	5.10481	Brain_Caudate_basal_ganglia	5.01006e-06	0.000508398	4.56437	2.7e-33	3.4263e-30	12.0227	1	1	1	1	4	0.341868	6.2191	-0.0193295	-5.1891	1.32198	-4.4044	0.3621	-12.1275	0.73245	5e-10	0.984578	2.11317e-07	0.186175	1.06076e-05	0.717299	7.55e-34	0.897788	7.12598e-08	0.998022	3.75857e-05	0.790542	0.000832893	0.940726	9.83765e-31
IL1RL1	5e-10	8.25748e-08	-6.2191	Brain_Nucleus_accumbens_basal_ganglia	3.31129e-07	5.53884e-05	5.10481	Brain_Cerebellar_Hemisphere	3.07696e-05	0.0020817	-4.16769	2.7e-33	3.4263e-30	12.0227	1	1	1	1	4	0.341868	6.2191	-0.0193295	-5.1891	-1.34628	3.98908	0.3621	-12.1275	0.73245	5e-10	0.984578	2.11317e-07	0.178211	6.63297e-05	0.717299	7.55e-34	0.897788	7.12598e-08	0.998022	3.75857e-05	0.766605	0.00344462	0.940726	9.83765e-31
IL1RL1	5e-10	8.25748e-08	-6.2191	Brain_Nucleus_accumbens_basal_ganglia	3.31129e-07	5.53884e-05	5.10481	Brain_Cortex	1.89718e-08	4.06999e-06	5.62112	2.7e-33	3.4263e-30	12.0227	1	1	1	1	4	0.341868	6.2191	-0.0193295	-5.1891	0.855712	-5.5546	0.3621	-12.1275	0.73245	5e-10	0.984578	2.11317e-07	0.392157	2.78252e-08	0.717299	7.55e-34	0.897788	7.12598e-08	0.998022	3.75857e-05	0.887005	4.62586e-06	0.940726	9.83765e-31
IL1RL1	5e-10	8.25748e-08	-6.2191	Brain_Nucleus_accumbens_basal_ganglia	3.31129e-07	5.53884e-05	5.10481	Brain_Frontal_Cortex_BA9	2.21856e-05	0.00174705	4.24168	2.7e-33	3.4263e-30	12.0227	1	1	1	1	4	0.341868	6.2191	-0.0193295	-5.1891	1.36414	-4.07118	0.3621	-12.1275	0.73245	5e-10	0.984578	2.11317e-07	0.172523	4.67765e-05	0.717299	7.55e-34	0.897788	7.12598e-08	0.998022	3.75857e-05	0.768115	0.00287572	0.940726	9.83765e-31
IL1RL1	5e-10	8.25748e-08	-6.2191	Brain_Nucleus_accumbens_basal_ganglia	3.31129e-07	5.53884e-05	5.10481	Brain_Hippocampus	3.07696e-05	0.00286602	-4.16769	2.7e-33	3.4263e-30	12.0227	1	1	1	1	4	0.341868	6.2191	-0.0193295	-5.1891	-1.34628	3.98908	0.3621	-12.1275	0.73245	5e-10	0.984578	2.11317e-07	0.178211	6.63297e-05	0.717299	7.55e-34	0.897788	7.12598e-08	0.998022	3.75857e-05	0.788841	0.00439243	0.940726	9.83765e-31
IL1RL1	5e-10	8.25748e-08	-6.2191	Brain_Nucleus_accumbens_basal_ganglia	3.31129e-07	5.53884e-05	5.10481	Brain_Hypothalamus	1.18584e-17	1.35465e-14	8.5543	2.7e-33	3.4263e-30	12.0227	1	1	1	1	4	0.341868	6.2191	-0.0193295	-5.1891	0.90759	-8.52228	0.3621	-12.1275	0.73245	5e-10	0.984578	2.11317e-07	0.364095	1.56449e-17	0.717299	7.55e-34	0.897788	7.12598e-08	0.998022	3.75857e-05	0.885189	1.54311e-14	0.940726	9.83765e-31
IL1RL1	5e-10	8.25748e-08	-6.2191	Brain_Nucleus_accumbens_basal_ganglia	3.31129e-07	5.53884e-05	5.10481	Brain_Nucleus_accumbens_basal_ganglia	7.88116e-06	0.00075326	4.46839	2.7e-33	3.4263e-30	12.0227	1	1	1	1	4	0.341868	6.2191	-0.0193295	-5.1891	1.28	-4.31407	0.3621	-12.1275	0.73245	5e-10	0.984578	2.11317e-07	0.200544	1.60275e-05	0.717299	7.55e-34	0.897788	7.12598e-08	0.998022	3.75857e-05	0.795491	0.001241	0.940726	9.83765e-31
IL1RL1	5e-10	8.25748e-08	-6.2191	Brain_Nucleus_accumbens_basal_ganglia	3.31129e-07	5.53884e-05	5.10481	Brain_Putamen_basal_ganglia	2.21856e-05	0.00184362	4.24168	2.7e-33	3.4263e-30	12.0227	1	1	1	1	4	0.341868	6.2191	-0.0193295	-5.1891	1.36414	-4.07118	0.3621	-12.1275	0.73245	5e-10	0.984578	2.11317e-07	0.172523	4.67765e-05	0.717299	7.55e-34	0.897788	7.12598e-08	0.998022	3.75857e-05	0.767569	0.00307784	0.940726	9.83765e-31
IL1RL1	5e-10	8.25748e-08	-6.2191	Brain_Nucleus_accumbens_basal_ganglia	3.31129e-07	5.53884e-05	5.10481	Brain_Spinal_cord_cervical_c-1	3.07696e-05	0.00252215	-4.16769	2.7e-33	3.4263e-30	12.0227	1	1	1	1	4	0.341868	6.2191	-0.0193295	-5.1891	-1.34628	3.98908	0.3621	-12.1275	0.73245	5e-10	0.984578	2.11317e-07	0.178211	6.63297e-05	0.717299	7.55e-34	0.897788	7.12598e-08	0.998022	3.75857e-05	0.792394	0.00421872	0.940726	9.83765e-31
IL1RL1	5e-10	8.25748e-08	-6.2191	Brain_Nucleus_accumbens_basal_ganglia	3.31129e-07	5.53884e-05	5.10481	Brain_Substantia_nigra	2.21856e-05	0.00219401	4.24168	2.7e-33	3.4263e-30	12.0227	1	1	1	1	4	0.341868	6.2191	-0.0193295	-5.1891	1.36414	-4.07118	0.3621	-12.1275	0.73245	5e-10	0.984578	2.11317e-07	0.172523	4.67765e-05	0.717299	7.55e-34	0.897788	7.12598e-08	0.998022	3.75857e-05	0.782448	0.00367914	0.940726	9.83765e-31
IL1RL1	5e-10	8.25748e-08	-6.2191	Brain_Nucleus_accumbens_basal_ganglia	3.31129e-07	5.53884e-05	5.10481	Breast_Mammary_Tissue	9.5715e-06	0.000776731	-4.42663	2.7e-33	3.4263e-30	12.0227	1	1	1	1	4	0.341868	6.2191	-0.0193295	-5.1891	-0.367545	4.43418	0.3621	-12.1275	0.73245	5e-10	0.984578	2.11317e-07	0.713213	9.24251e-06	0.717299	7.55e-34	0.897788	7.12598e-08	0.998022	3.75857e-05	0.959735	0.000682977	0.940726	9.83765e-31
IL1RL1	5e-10	8.25748e-08	-6.2191	Brain_Nucleus_accumbens_basal_ganglia	3.31129e-07	5.53884e-05	5.10481	Cells_Cultured_fibroblasts	1.32941e-05	0.0010044	4.35521	2.7e-33	3.4263e-30	12.0227	1	1	1	1	4	0.341868	6.2191	-0.0193295	-5.1891	1.15237	-4.22014	0.3621	-12.1275	0.73245	5e-10	0.984578	2.11317e-07	0.249167	2.44154e-05	0.717299	7.55e-34	0.897788	7.12598e-08	0.998022	3.75857e-05	0.815853	0.00151877	0.940726	9.83765e-31
IL1RL1	5e-10	8.25748e-08	-6.2191	Brain_Nucleus_accumbens_basal_ganglia	3.31129e-07	5.53884e-05	5.10481	Colon_Sigmoid	2.21856e-05	0.00151691	4.24168	2.7e-33	3.4263e-30	12.0227	1	1	1	1	4	0.341868	6.2191	-0.0193295	-5.1891	1.36414	-4.07118	0.3621	-12.1275	0.73245	5e-10	0.984578	2.11317e-07	0.172523	4.67765e-05	0.717299	7.55e-34	0.897788	7.12598e-08	0.998022	3.75857e-05	0.769505	0.00255839	0.940726	9.83765e-31
IL1RL1	5e-10	8.25748e-08	-6.2191	Brain_Nucleus_accumbens_basal_ganglia	3.31129e-07	5.53884e-05	5.10481	Colon_Transverse	2.34214e-42	7.00535e-39	13.6392	2.7e-33	3.4263e-30	12.0227	1	1	1	1	4	0.341868	6.2191	-0.0193295	-5.1891	0.919997	-13.6805	0.3621	-12.1275	0.73245	5e-10	0.984578	2.11317e-07	0.357574	1.32689e-42	0.717299	7.55e-34	0.897788	7.12598e-08	0.998022	3.75857e-05	0.881501	3.91698e-39	0.940726	9.83765e-31
IL1RL1	5e-10	8.25748e-08	-6.2191	Brain_Nucleus_accumbens_basal_ganglia	3.31129e-07	5.53884e-05	5.10481	Esophagus_Gastroesophageal_Junction	6.34123e-06	0.000562815	4.51468	2.7e-33	3.4263e-30	12.0227	1	1	1	1	4	0.341868	6.2191	-0.0193295	-5.1891	1.22833	-4.36923	0.3621	-12.1275	0.73245	5e-10	0.984578	2.11317e-07	0.219323	1.24688e-05	0.717299	7.55e-34	0.897788	7.12598e-08	0.998022	3.75857e-05	0.805893	0.000864813	0.940726	9.83765e-31
IL1RL1	5e-10	8.25748e-08	-6.2191	Brain_Nucleus_accumbens_basal_ganglia	3.31129e-07	5.53884e-05	5.10481	Esophagus_Mucosa	2.21856e-05	0.00161062	4.24168	2.7e-33	3.4263e-30	12.0227	1	1	1	1	4	0.341868	6.2191	-0.0193295	-5.1891	1.36414	-4.07118	0.3621	-12.1275	0.73245	5e-10	0.984578	2.11317e-07	0.172523	4.67765e-05	0.717299	7.55e-34	0.897788	7.12598e-08	0.998022	3.75857e-05	0.764081	0.00261814	0.940726	9.83765e-31
IL1RL1	5e-10	8.25748e-08	-6.2191	Brain_Nucleus_accumbens_basal_ganglia	3.31129e-07	5.53884e-05	5.10481	Esophagus_Muscularis	8.66813e-06	0.000700321	4.44798	2.7e-33	3.4263e-30	12.0227	1	1	1	1	4	0.341868	6.2191	-0.0193295	-5.1891	1.20832	-4.30498	0.3621	-12.1275	0.73245	5e-10	0.984578	2.11317e-07	0.226925	1.67004e-05	0.717299	7.55e-34	0.897788	7.12598e-08	0.998022	3.75857e-05	0.809157	0.00108153	0.940726	9.83765e-31
IL1RL1	5e-10	8.25748e-08	-6.2191	Brain_Nucleus_accumbens_basal_ganglia	3.31129e-07	5.53884e-05	5.10481	Heart_Atrial_Appendage	4.79217e-63	2.83505e-59	16.7599	2.7e-33	3.4263e-30	12.0227	1	1	1	1	4	0.341868	6.2191	-0.0193295	-5.1891	0.866293	-16.8571	0.3621	-12.1275	0.73245	5e-10	0.984578	2.11317e-07	0.386329	9.30258e-64	0.717299	7.55e-34	0.897788	7.12598e-08	0.998022	3.75857e-05	0.884047	6.6639e-60	0.940726	9.83765e-31
IL1RL1	5e-10	8.25748e-08	-6.2191	Brain_Nucleus_accumbens_basal_ganglia	3.31129e-07	5.53884e-05	5.10481	Heart_Left_Ventricle	3.2169e-56	3.06731e-52	15.7979	2.7e-33	3.4263e-30	12.0227	1	1	1	1	4	0.341868	6.2191	-0.0193295	-5.1891	0.86965	-15.8802	0.3621	-12.1275	0.73245	5e-10	0.984578	2.11317e-07	0.384491	8.69155e-57	0.717299	7.55e-34	0.897788	7.12598e-08	0.998022	3.75857e-05	0.892875	1.00014e-52	0.940726	9.83765e-31
IL1RL1	5e-10	8.25748e-08	-6.2191	Brain_Nucleus_accumbens_basal_ganglia	3.31129e-07	5.53884e-05	5.10481	Kidney_Cortex	6.96322e-06	0.000752426	4.49481	2.7e-33	3.4263e-30	12.0227	1	1	1	1	4	0.341868	6.2191	-0.0193295	-5.1891	1.19324	-4.35478	0.3621	-12.1275	0.73245	5e-10	0.984578	2.11317e-07	0.232776	1.33202e-05	0.717299	7.55e-34	0.897788	7.12598e-08	0.998022	3.75857e-05	0.820258	0.00115842	0.940726	9.83765e-31
IL1RL1	5e-10	8.25748e-08	-6.2191	Brain_Nucleus_accumbens_basal_ganglia	3.31129e-07	5.53884e-05	5.10481	Liver	2.21856e-05	0.00174503	4.24168	2.7e-33	3.4263e-30	12.0227	1	1	1	1	4	0.341868	6.2191	-0.0193295	-5.1891	1.36414	-4.07118	0.3621	-12.1275	0.73245	5e-10	0.984578	2.11317e-07	0.172523	4.67765e-05	0.717299	7.55e-34	0.897788	7.12598e-08	0.998022	3.75857e-05	0.75944	0.00294685	0.940726	9.83765e-31
IL1RL1	5e-10	8.25748e-08	-6.2191	Brain_Nucleus_accumbens_basal_ganglia	3.31129e-07	5.53884e-05	5.10481	Lung	2.23768e-78	3.27283e-74	-18.7423	2.7e-33	3.4263e-30	12.0227	1	1	1	1	4	0.341868	6.2191	-0.0193295	-5.1891	-0.584521	18.9184	0.3621	-12.1275	0.73245	5e-10	0.984578	2.11317e-07	0.55887	8.05304e-80	0.717299	7.55e-34	0.897788	7.12598e-08	0.998022	3.75857e-05	0.932068	1.41983e-75	0.940726	9.83765e-31
IL1RL1	5e-10	8.25748e-08	-6.2191	Brain_Nucleus_accumbens_basal_ganglia	3.31129e-07	5.53884e-05	5.10481	Minor_Salivary_Gland	2.21856e-05	0.00155967	4.24168	2.7e-33	3.4263e-30	12.0227	1	1	1	1	4	0.341868	6.2191	-0.0193295	-5.1891	1.36414	-4.07118	0.3621	-12.1275	0.73245	5e-10	0.984578	2.11317e-07	0.172523	4.67765e-05	0.717299	7.55e-34	0.897788	7.12598e-08	0.998022	3.75857e-05	0.763621	0.0026906	0.940726	9.83765e-31
IL1RL1	5e-10	8.25748e-08	-6.2191	Brain_Nucleus_accumbens_basal_ganglia	3.31129e-07	5.53884e-05	5.10481	Muscle_Skeletal	2.21856e-05	0.0015464	4.24168	2.7e-33	3.4263e-30	12.0227	1	1	1	1	4	0.341868	6.2191	-0.0193295	-5.1891	1.36414	-4.07118	0.3621	-12.1275	0.73245	5e-10	0.984578	2.11317e-07	0.172523	4.67765e-05	0.717299	7.55e-34	0.897788	7.12598e-08	0.998022	3.75857e-05	0.76536	0.00264136	0.940726	9.83765e-31
IL1RL1	5e-10	8.25748e-08	-6.2191	Brain_Nucleus_accumbens_basal_ganglia	3.31129e-07	5.53884e-05	5.10481	Nerve_Tibial	2.23768e-78	6.77569e-74	18.7423	2.7e-33	3.4263e-30	12.0227	1	1	1	1	4	0.341868	6.2191	-0.0193295	-5.1891	0.584579	-18.9184	0.3621	-12.1275	0.73245	5e-10	0.984578	2.11317e-07	0.558831	8.05304e-80	0.717299	7.55e-34	0.897788	7.12598e-08	0.998022	3.75857e-05	0.932894	2.9251e-75	0.940726	9.83765e-31
IL1RL1	5e-10	8.25748e-08	-6.2191	Brain_Nucleus_accumbens_basal_ganglia	3.31129e-07	5.53884e-05	5.10481	Ovary	2.21856e-05	0.00165972	4.24168	2.7e-33	3.4263e-30	12.0227	1	1	1	1	4	0.341868	6.2191	-0.0193295	-5.1891	1.36414	-4.07118	0.3621	-12.1275	0.73245	5e-10	0.984578	2.11317e-07	0.172523	4.67765e-05	0.717299	7.55e-34	0.897788	7.12598e-08	0.998022	3.75857e-05	0.765875	0.00263673	0.940726	9.83765e-31
IL1RL1	5e-10	8.25748e-08	-6.2191	Brain_Nucleus_accumbens_basal_ganglia	3.31129e-07	5.53884e-05	5.10481	Pancreas	3.39818e-51	3.3676e-47	15.051	2.7e-33	3.4263e-30	12.0227	1	1	1	1	4	0.341868	6.2191	-0.0193295	-5.1891	0.888799	-15.1189	0.3621	-12.1275	0.73245	5e-10	0.984578	2.11317e-07	0.374111	1.21588e-51	0.717299	7.55e-34	0.897788	7.12598e-08	0.998022	3.75857e-05	0.886005	7.30164e-48	0.940726	9.83765e-31
IL1RL1	5e-10	8.25748e-08	-6.2191	Brain_Nucleus_accumbens_basal_ganglia	3.31129e-07	5.53884e-05	5.10481	Pituitary	1.4838e-05	0.00122803	4.33108	2.7e-33	3.4263e-30	12.0227	1	1	1	1	4	0.341868	6.2191	-0.0193295	-5.1891	1.1601	-4.19448	0.3621	-12.1275	0.73245	5e-10	0.984578	2.11317e-07	0.246006	2.73494e-05	0.717299	7.55e-34	0.897788	7.12598e-08	0.998022	3.75857e-05	0.832665	0.00177427	0.940726	9.83765e-31
IL1RL1	5e-10	8.25748e-08	-6.2191	Brain_Nucleus_accumbens_basal_ganglia	3.31129e-07	5.53884e-05	5.10481	Prostate	3.07696e-05	0.00212548	-4.16769	2.7e-33	3.4263e-30	12.0227	1	1	1	1	4	0.341868	6.2191	-0.0193295	-5.1891	-1.34628	3.98908	0.3621	-12.1275	0.73245	5e-10	0.984578	2.11317e-07	0.178211	6.63297e-05	0.717299	7.55e-34	0.897788	7.12598e-08	0.998022	3.75857e-05	0.785709	0.00357503	0.940726	9.83765e-31
IL1RL1	5e-10	8.25748e-08	-6.2191	Brain_Nucleus_accumbens_basal_ganglia	3.31129e-07	5.53884e-05	5.10481	Skin_Not_Sun_Exposed_Suprapubic	1.55035e-05	0.00126849	4.32141	2.7e-33	3.4263e-30	12.0227	1	1	1	1	4	0.341868	6.2191	-0.0193295	-5.1891	1.14303	-4.18339	0.3621	-12.1275	0.73245	5e-10	0.984578	2.11317e-07	0.253027	2.87191e-05	0.717299	7.55e-34	0.897788	7.12598e-08	0.998022	3.75857e-05	0.836639	0.00181855	0.940726	9.83765e-31
IL1RL1	5e-10	8.25748e-08	-6.2191	Brain_Nucleus_accumbens_basal_ganglia	3.31129e-07	5.53884e-05	5.10481	Skin_Sun_Exposed_Lower_leg	1.61235e-39	3.7553e-36	13.1541	2.7e-33	3.4263e-30	12.0227	1	1	1	1	4	0.341868	6.2191	-0.0193295	-5.1891	0.91575	-13.189	0.3621	-12.1275	0.73245	5e-10	0.984578	2.11317e-07	0.359798	1.01533e-39	0.717299	7.55e-34	0.897788	7.12598e-08	0.998022	3.75857e-05	0.881037	2.01512e-36	0.940726	9.83765e-31
IL1RL1	5e-10	8.25748e-08	-6.2191	Brain_Nucleus_accumbens_basal_ganglia	3.31129e-07	5.53884e-05	5.10481	Small_Intestine_Terminal_Ileum	8.71805e-06	0.000737248	4.44675	2.7e-33	3.4263e-30	12.0227	1	1	1	1	4	0.341868	6.2191	-0.0193295	-5.1891	1.17582	-4.30896	0.3621	-12.1275	0.73245	5e-10	0.984578	2.11317e-07	0.239665	1.64023e-05	0.717299	7.55e-34	0.897788	7.12598e-08	0.998022	3.75857e-05	0.833863	0.00112019	0.940726	9.83765e-31
IL1RL1	5e-10	8.25748e-08	-6.2191	Brain_Nucleus_accumbens_basal_ganglia	3.31129e-07	5.53884e-05	5.10481	Spleen	2.21856e-05	0.00151731	4.24168	2.7e-33	3.4263e-30	12.0227	1	1	1	1	4	0.341868	6.2191	-0.0193295	-5.1891	1.36414	-4.07118	0.3621	-12.1275	0.73245	5e-10	0.984578	2.11317e-07	0.172523	4.67765e-05	0.717299	7.55e-34	0.897788	7.12598e-08	0.998022	3.75857e-05	0.765275	0.00256516	0.940726	9.83765e-31
IL1RL1	5e-10	8.25748e-08	-6.2191	Brain_Nucleus_accumbens_basal_ganglia	3.31129e-07	5.53884e-05	5.10481	Stomach	9.63895e-06	0.000797955	4.42512	2.7e-33	3.4263e-30	12.0227	1	1	1	1	4	0.341868	6.2191	-0.0193295	-5.1891	1.18055	-4.28632	0.3621	-12.1275	0.73245	5e-10	0.984578	2.11317e-07	0.23778	1.81657e-05	0.717299	7.55e-34	0.897788	7.12598e-08	0.998022	3.75857e-05	0.825451	0.0013102	0.940726	9.83765e-31
IL1RL1	5e-10	8.25748e-08	-6.2191	Brain_Nucleus_accumbens_basal_ganglia	3.31129e-07	5.53884e-05	5.10481	Thyroid	7.07804e-42	2.65365e-38	13.5583	2.7e-33	3.4263e-30	12.0227	1	1	1	1	4	0.341868	6.2191	-0.0193295	-5.1891	0.914281	-13.5995	0.3621	-12.1275	0.73245	5e-10	0.984578	2.11317e-07	0.360569	4.03429e-42	0.717299	7.55e-34	0.897788	7.12598e-08	0.998022	3.75857e-05	0.875222	1.21442e-38	0.940726	9.83765e-31
IL1RL1	5e-10	8.25748e-08	-6.2191	Brain_Nucleus_accumbens_basal_ganglia	3.31129e-07	5.53884e-05	5.10481	Uterus	9.92202e-06	0.000866258	4.41887	2.7e-33	3.4263e-30	12.0227	1	1	1	1	4	0.341868	6.2191	-0.0193295	-5.1891	1.18726	-4.27891	0.3621	-12.1275	0.73245	5e-10	0.984578	2.11317e-07	0.235125	1.87807e-05	0.717299	7.55e-34	0.897788	7.12598e-08	0.998022	3.75857e-05	0.813951	0.0012368	0.940726	9.83765e-31
IL1RL1	5e-10	8.25748e-08	-6.2191	Brain_Nucleus_accumbens_basal_ganglia	3.31129e-07	5.53884e-05	5.10481	Vagina	7.88978e-44	3.69668e-40	13.8843	2.7e-33	3.4263e-30	12.0227	1	1	1	1	4	0.341868	6.2191	-0.0193295	-5.1891	0.914292	-13.9303	0.3621	-12.1275	0.73245	5e-10	0.984578	2.11317e-07	0.360563	4.1464e-44	0.717299	7.55e-34	0.897788	7.12598e-08	0.998022	3.75857e-05	0.877559	1.31358e-40	0.940726	9.83765e-31
IL1RL1	5e-10	8.25748e-08	-6.2191	Brain_Nucleus_accumbens_basal_ganglia	3.31129e-07	5.53884e-05	5.10481	Whole_Blood	1.36953e-46	3.10865e-43	14.3326	2.7e-33	3.4263e-30	12.0227	1	1	1	1	4	0.341868	6.2191	-0.0193295	-5.1891	0.911106	-14.3858	0.3621	-12.1275	0.73245	5e-10	0.984578	2.11317e-07	0.362239	6.35236e-47	0.717299	7.55e-34	0.897788	7.12598e-08	0.998022	3.75857e-05	0.875232	1.35919e-43	0.940726	9.83765e-31
IL1RL1	5e-10	8.25748e-08	-6.2191	Brain_Nucleus_accumbens_basal_ganglia	3.31129e-07	5.53884e-05	5.10481	smultixcan	1.40727e-79	1.44278e-74	6.73809	2.7e-33	3.4263e-30	12.0227	1	1	1	1	4	0.341868	6.2191	-0.0193295	-5.1891	0.845567	-6.68987	0.3621	-12.1275	0.73245	5e-10	0.984578	2.11317e-07	0.64697	4.20134e-81	0.717299	7.55e-34	0.897788	7.12598e-08	0.998022	3.75857e-05	0.947177	4.97153e-76	0.940726	9.83765e-31
IL1RL1	5e-10	8.25748e-08	-6.2191	Brain_Putamen_basal_ganglia	3.39735e-06	0.000349385	4.64521	Adipose_Subcutaneous	3.07696e-05	0.00208147	-4.16769	2.7e-33	3.4263e-30	12.0227	1	1	1	1	4	0.341868	6.2191	0.043386	-4.70442	-1.34628	3.98908	0.3621	-12.1275	0.73245	5e-10	0.965394	2.54585e-06	0.178211	6.63297e-05	0.717299	7.55e-34	0.897788	7.12598e-08	0.998011	0.000282157	0.769699	0.0035711	0.940726	9.83765e-31
IL1RL1	5e-10	8.25748e-08	-6.2191	Brain_Putamen_basal_ganglia	3.39735e-06	0.000349385	4.64521	Adipose_Visceral_Omentum	2.23768e-78	6.14242e-74	-18.7423	2.7e-33	3.4263e-30	12.0227	1	1	1	1	4	0.341868	6.2191	0.043386	-4.70442	-0.584579	18.9184	0.3621	-12.1275	0.73245	5e-10	0.965394	2.54585e-06	0.558831	8.05304e-80	0.717299	7.55e-34	0.897788	7.12598e-08	0.998011	0.000282157	0.926677	2.66314e-75	0.940726	9.83765e-31
IL1RL1	5e-10	8.25748e-08	-6.2191	Brain_Putamen_basal_ganglia	3.39735e-06	0.000349385	4.64521	Adrenal_Gland	8.61408e-06	0.000744789	4.44932	2.7e-33	3.4263e-30	12.0227	1	1	1	1	4	0.341868	6.2191	0.043386	-4.70442	1.18723	-4.30973	0.3621	-12.1275	0.73245	5e-10	0.965394	2.54585e-06	0.235136	1.63453e-05	0.717299	7.55e-34	0.897788	7.12598e-08	0.998011	0.000282157	0.818855	0.00111153	0.940726	9.83765e-31
IL1RL1	5e-10	8.25748e-08	-6.2191	Brain_Putamen_basal_ganglia	3.39735e-06	0.000349385	4.64521	Artery_Aorta	8.39599e-06	0.000670665	4.45483	2.7e-33	3.4263e-30	12.0227	1	1	1	1	4	0.341868	6.2191	0.043386	-4.70442	1.19568	-4.31394	0.3621	-12.1275	0.73245	5e-10	0.965394	2.54585e-06	0.23182	1.60371e-05	0.717299	7.55e-34	0.897788	7.12598e-08	0.998011	0.000282157	0.814084	0.00106401	0.940726	9.83765e-31
IL1RL1	5e-10	8.25748e-08	-6.2191	Brain_Putamen_basal_ganglia	3.39735e-06	0.000349385	4.64521	Artery_Coronary	2.21856e-05	0.00174217	4.24168	2.7e-33	3.4263e-30	12.0227	1	1	1	1	4	0.341868	6.2191	0.043386	-4.70442	1.36414	-4.07118	0.3621	-12.1275	0.73245	5e-10	0.965394	2.54585e-06	0.172523	4.67765e-05	0.717299	7.55e-34	0.897788	7.12598e-08	0.998011	0.000282157	0.758187	0.00272497	0.940726	9.83765e-31
IL1RL1	5e-10	8.25748e-08	-6.2191	Brain_Putamen_basal_ganglia	3.39735e-06	0.000349385	4.64521	Artery_Tibial	7.06016e-06	0.000607893	4.49187	2.7e-33	3.4263e-30	12.0227	1	1	1	1	4	0.341868	6.2191	0.043386	-4.70442	1.21165	-4.34883	0.3621	-12.1275	0.73245	5e-10	0.965394	2.54585e-06	0.225645	1.36863e-05	0.717299	7.55e-34	0.897788	7.12598e-08	0.998011	0.000282157	0.803181	0.000924484	0.940726	9.83765e-31
IL1RL1	5e-10	8.25748e-08	-6.2191	Brain_Putamen_basal_ganglia	3.39735e-06	0.000349385	4.64521	Brain_Anterior_cingulate_cortex_BA24	2.21856e-05	0.00181541	4.24168	2.7e-33	3.4263e-30	12.0227	1	1	1	1	4	0.341868	6.2191	0.043386	-4.70442	1.36414	-4.07118	0.3621	-12.1275	0.73245	5e-10	0.965394	2.54585e-06	0.172523	4.67765e-05	0.717299	7.55e-34	0.897788	7.12598e-08	0.998011	0.000282157	0.777264	0.0031307	0.940726	9.83765e-31
IL1RL1	5e-10	8.25748e-08	-6.2191	Brain_Putamen_basal_ganglia	3.39735e-06	0.000349385	4.64521	Brain_Caudate_basal_ganglia	5.01006e-06	0.000508398	4.56437	2.7e-33	3.4263e-30	12.0227	1	1	1	1	4	0.341868	6.2191	0.043386	-4.70442	1.32198	-4.4044	0.3621	-12.1275	0.73245	5e-10	0.965394	2.54585e-06	0.186175	1.06076e-05	0.717299	7.55e-34	0.897788	7.12598e-08	0.998011	0.000282157	0.790542	0.000832893	0.940726	9.83765e-31
IL1RL1	5e-10	8.25748e-08	-6.2191	Brain_Putamen_basal_ganglia	3.39735e-06	0.000349385	4.64521	Brain_Cerebellar_Hemisphere	3.07696e-05	0.0020817	-4.16769	2.7e-33	3.4263e-30	12.0227	1	1	1	1	4	0.341868	6.2191	0.043386	-4.70442	-1.34628	3.98908	0.3621	-12.1275	0.73245	5e-10	0.965394	2.54585e-06	0.178211	6.63297e-05	0.717299	7.55e-34	0.897788	7.12598e-08	0.998011	0.000282157	0.766605	0.00344462	0.940726	9.83765e-31
IL1RL1	5e-10	8.25748e-08	-6.2191	Brain_Putamen_basal_ganglia	3.39735e-06	0.000349385	4.64521	Brain_Cortex	1.89718e-08	4.06999e-06	5.62112	2.7e-33	3.4263e-30	12.0227	1	1	1	1	4	0.341868	6.2191	0.043386	-4.70442	0.855712	-5.5546	0.3621	-12.1275	0.73245	5e-10	0.965394	2.54585e-06	0.392157	2.78252e-08	0.717299	7.55e-34	0.897788	7.12598e-08	0.998011	0.000282157	0.887005	4.62586e-06	0.940726	9.83765e-31
IL1RL1	5e-10	8.25748e-08	-6.2191	Brain_Putamen_basal_ganglia	3.39735e-06	0.000349385	4.64521	Brain_Frontal_Cortex_BA9	2.21856e-05	0.00174705	4.24168	2.7e-33	3.4263e-30	12.0227	1	1	1	1	4	0.341868	6.2191	0.043386	-4.70442	1.36414	-4.07118	0.3621	-12.1275	0.73245	5e-10	0.965394	2.54585e-06	0.172523	4.67765e-05	0.717299	7.55e-34	0.897788	7.12598e-08	0.998011	0.000282157	0.768115	0.00287572	0.940726	9.83765e-31
IL1RL1	5e-10	8.25748e-08	-6.2191	Brain_Putamen_basal_ganglia	3.39735e-06	0.000349385	4.64521	Brain_Hippocampus	3.07696e-05	0.00286602	-4.16769	2.7e-33	3.4263e-30	12.0227	1	1	1	1	4	0.341868	6.2191	0.043386	-4.70442	-1.34628	3.98908	0.3621	-12.1275	0.73245	5e-10	0.965394	2.54585e-06	0.178211	6.63297e-05	0.717299	7.55e-34	0.897788	7.12598e-08	0.998011	0.000282157	0.788841	0.00439243	0.940726	9.83765e-31
IL1RL1	5e-10	8.25748e-08	-6.2191	Brain_Putamen_basal_ganglia	3.39735e-06	0.000349385	4.64521	Brain_Hypothalamus	1.18584e-17	1.35465e-14	8.5543	2.7e-33	3.4263e-30	12.0227	1	1	1	1	4	0.341868	6.2191	0.043386	-4.70442	0.90759	-8.52228	0.3621	-12.1275	0.73245	5e-10	0.965394	2.54585e-06	0.364095	1.56449e-17	0.717299	7.55e-34	0.897788	7.12598e-08	0.998011	0.000282157	0.885189	1.54311e-14	0.940726	9.83765e-31
IL1RL1	5e-10	8.25748e-08	-6.2191	Brain_Putamen_basal_ganglia	3.39735e-06	0.000349385	4.64521	Brain_Nucleus_accumbens_basal_ganglia	7.88116e-06	0.00075326	4.46839	2.7e-33	3.4263e-30	12.0227	1	1	1	1	4	0.341868	6.2191	0.043386	-4.70442	1.28	-4.31407	0.3621	-12.1275	0.73245	5e-10	0.965394	2.54585e-06	0.200544	1.60275e-05	0.717299	7.55e-34	0.897788	7.12598e-08	0.998011	0.000282157	0.795491	0.001241	0.940726	9.83765e-31
IL1RL1	5e-10	8.25748e-08	-6.2191	Brain_Putamen_basal_ganglia	3.39735e-06	0.000349385	4.64521	Brain_Putamen_basal_ganglia	2.21856e-05	0.00184362	4.24168	2.7e-33	3.4263e-30	12.0227	1	1	1	1	4	0.341868	6.2191	0.043386	-4.70442	1.36414	-4.07118	0.3621	-12.1275	0.73245	5e-10	0.965394	2.54585e-06	0.172523	4.67765e-05	0.717299	7.55e-34	0.897788	7.12598e-08	0.998011	0.000282157	0.767569	0.00307784	0.940726	9.83765e-31
IL1RL1	5e-10	8.25748e-08	-6.2191	Brain_Putamen_basal_ganglia	3.39735e-06	0.000349385	4.64521	Brain_Spinal_cord_cervical_c-1	3.07696e-05	0.00252215	-4.16769	2.7e-33	3.4263e-30	12.0227	1	1	1	1	4	0.341868	6.2191	0.043386	-4.70442	-1.34628	3.98908	0.3621	-12.1275	0.73245	5e-10	0.965394	2.54585e-06	0.178211	6.63297e-05	0.717299	7.55e-34	0.897788	7.12598e-08	0.998011	0.000282157	0.792394	0.00421872	0.940726	9.83765e-31
IL1RL1	5e-10	8.25748e-08	-6.2191	Brain_Putamen_basal_ganglia	3.39735e-06	0.000349385	4.64521	Brain_Substantia_nigra	2.21856e-05	0.00219401	4.24168	2.7e-33	3.4263e-30	12.0227	1	1	1	1	4	0.341868	6.2191	0.043386	-4.70442	1.36414	-4.07118	0.3621	-12.1275	0.73245	5e-10	0.965394	2.54585e-06	0.172523	4.67765e-05	0.717299	7.55e-34	0.897788	7.12598e-08	0.998011	0.000282157	0.782448	0.00367914	0.940726	9.83765e-31
IL1RL1	5e-10	8.25748e-08	-6.2191	Brain_Putamen_basal_ganglia	3.39735e-06	0.000349385	4.64521	Breast_Mammary_Tissue	9.5715e-06	0.000776731	-4.42663	2.7e-33	3.4263e-30	12.0227	1	1	1	1	4	0.341868	6.2191	0.043386	-4.70442	-0.367545	4.43418	0.3621	-12.1275	0.73245	5e-10	0.965394	2.54585e-06	0.713213	9.24251e-06	0.717299	7.55e-34	0.897788	7.12598e-08	0.998011	0.000282157	0.959735	0.000682977	0.940726	9.83765e-31
IL1RL1	5e-10	8.25748e-08	-6.2191	Brain_Putamen_basal_ganglia	3.39735e-06	0.000349385	4.64521	Cells_Cultured_fibroblasts	1.32941e-05	0.0010044	4.35521	2.7e-33	3.4263e-30	12.0227	1	1	1	1	4	0.341868	6.2191	0.043386	-4.70442	1.15237	-4.22014	0.3621	-12.1275	0.73245	5e-10	0.965394	2.54585e-06	0.249167	2.44154e-05	0.717299	7.55e-34	0.897788	7.12598e-08	0.998011	0.000282157	0.815853	0.00151877	0.940726	9.83765e-31
IL1RL1	5e-10	8.25748e-08	-6.2191	Brain_Putamen_basal_ganglia	3.39735e-06	0.000349385	4.64521	Colon_Sigmoid	2.21856e-05	0.00151691	4.24168	2.7e-33	3.4263e-30	12.0227	1	1	1	1	4	0.341868	6.2191	0.043386	-4.70442	1.36414	-4.07118	0.3621	-12.1275	0.73245	5e-10	0.965394	2.54585e-06	0.172523	4.67765e-05	0.717299	7.55e-34	0.897788	7.12598e-08	0.998011	0.000282157	0.769505	0.00255839	0.940726	9.83765e-31
IL1RL1	5e-10	8.25748e-08	-6.2191	Brain_Putamen_basal_ganglia	3.39735e-06	0.000349385	4.64521	Colon_Transverse	2.34214e-42	7.00535e-39	13.6392	2.7e-33	3.4263e-30	12.0227	1	1	1	1	4	0.341868	6.2191	0.043386	-4.70442	0.919997	-13.6805	0.3621	-12.1275	0.73245	5e-10	0.965394	2.54585e-06	0.357574	1.32689e-42	0.717299	7.55e-34	0.897788	7.12598e-08	0.998011	0.000282157	0.881501	3.91698e-39	0.940726	9.83765e-31
IL1RL1	5e-10	8.25748e-08	-6.2191	Brain_Putamen_basal_ganglia	3.39735e-06	0.000349385	4.64521	Esophagus_Gastroesophageal_Junction	6.34123e-06	0.000562815	4.51468	2.7e-33	3.4263e-30	12.0227	1	1	1	1	4	0.341868	6.2191	0.043386	-4.70442	1.22833	-4.36923	0.3621	-12.1275	0.73245	5e-10	0.965394	2.54585e-06	0.219323	1.24688e-05	0.717299	7.55e-34	0.897788	7.12598e-08	0.998011	0.000282157	0.805893	0.000864813	0.940726	9.83765e-31
IL1RL1	5e-10	8.25748e-08	-6.2191	Brain_Putamen_basal_ganglia	3.39735e-06	0.000349385	4.64521	Esophagus_Mucosa	2.21856e-05	0.00161062	4.24168	2.7e-33	3.4263e-30	12.0227	1	1	1	1	4	0.341868	6.2191	0.043386	-4.70442	1.36414	-4.07118	0.3621	-12.1275	0.73245	5e-10	0.965394	2.54585e-06	0.172523	4.67765e-05	0.717299	7.55e-34	0.897788	7.12598e-08	0.998011	0.000282157	0.764081	0.00261814	0.940726	9.83765e-31
IL1RL1	5e-10	8.25748e-08	-6.2191	Brain_Putamen_basal_ganglia	3.39735e-06	0.000349385	4.64521	Esophagus_Muscularis	8.66813e-06	0.000700321	4.44798	2.7e-33	3.4263e-30	12.0227	1	1	1	1	4	0.341868	6.2191	0.043386	-4.70442	1.20832	-4.30498	0.3621	-12.1275	0.73245	5e-10	0.965394	2.54585e-06	0.226925	1.67004e-05	0.717299	7.55e-34	0.897788	7.12598e-08	0.998011	0.000282157	0.809157	0.00108153	0.940726	9.83765e-31
IL1RL1	5e-10	8.25748e-08	-6.2191	Brain_Putamen_basal_ganglia	3.39735e-06	0.000349385	4.64521	Heart_Atrial_Appendage	4.79217e-63	2.83505e-59	16.7599	2.7e-33	3.4263e-30	12.0227	1	1	1	1	4	0.341868	6.2191	0.043386	-4.70442	0.866293	-16.8571	0.3621	-12.1275	0.73245	5e-10	0.965394	2.54585e-06	0.386329	9.30258e-64	0.717299	7.55e-34	0.897788	7.12598e-08	0.998011	0.000282157	0.884047	6.6639e-60	0.940726	9.83765e-31
IL1RL1	5e-10	8.25748e-08	-6.2191	Brain_Putamen_basal_ganglia	3.39735e-06	0.000349385	4.64521	Heart_Left_Ventricle	3.2169e-56	3.06731e-52	15.7979	2.7e-33	3.4263e-30	12.0227	1	1	1	1	4	0.341868	6.2191	0.043386	-4.70442	0.86965	-15.8802	0.3621	-12.1275	0.73245	5e-10	0.965394	2.54585e-06	0.384491	8.69155e-57	0.717299	7.55e-34	0.897788	7.12598e-08	0.998011	0.000282157	0.892875	1.00014e-52	0.940726	9.83765e-31
IL1RL1	5e-10	8.25748e-08	-6.2191	Brain_Putamen_basal_ganglia	3.39735e-06	0.000349385	4.64521	Kidney_Cortex	6.96322e-06	0.000752426	4.49481	2.7e-33	3.4263e-30	12.0227	1	1	1	1	4	0.341868	6.2191	0.043386	-4.70442	1.19324	-4.35478	0.3621	-12.1275	0.73245	5e-10	0.965394	2.54585e-06	0.232776	1.33202e-05	0.717299	7.55e-34	0.897788	7.12598e-08	0.998011	0.000282157	0.820258	0.00115842	0.940726	9.83765e-31
IL1RL1	5e-10	8.25748e-08	-6.2191	Brain_Putamen_basal_ganglia	3.39735e-06	0.000349385	4.64521	Liver	2.21856e-05	0.00174503	4.24168	2.7e-33	3.4263e-30	12.0227	1	1	1	1	4	0.341868	6.2191	0.043386	-4.70442	1.36414	-4.07118	0.3621	-12.1275	0.73245	5e-10	0.965394	2.54585e-06	0.172523	4.67765e-05	0.717299	7.55e-34	0.897788	7.12598e-08	0.998011	0.000282157	0.75944	0.00294685	0.940726	9.83765e-31
IL1RL1	5e-10	8.25748e-08	-6.2191	Brain_Putamen_basal_ganglia	3.39735e-06	0.000349385	4.64521	Lung	2.23768e-78	3.27283e-74	-18.7423	2.7e-33	3.4263e-30	12.0227	1	1	1	1	4	0.341868	6.2191	0.043386	-4.70442	-0.584521	18.9184	0.3621	-12.1275	0.73245	5e-10	0.965394	2.54585e-06	0.55887	8.05304e-80	0.717299	7.55e-34	0.897788	7.12598e-08	0.998011	0.000282157	0.932068	1.41983e-75	0.940726	9.83765e-31
IL1RL1	5e-10	8.25748e-08	-6.2191	Brain_Putamen_basal_ganglia	3.39735e-06	0.000349385	4.64521	Minor_Salivary_Gland	2.21856e-05	0.00155967	4.24168	2.7e-33	3.4263e-30	12.0227	1	1	1	1	4	0.341868	6.2191	0.043386	-4.70442	1.36414	-4.07118	0.3621	-12.1275	0.73245	5e-10	0.965394	2.54585e-06	0.172523	4.67765e-05	0.717299	7.55e-34	0.897788	7.12598e-08	0.998011	0.000282157	0.763621	0.0026906	0.940726	9.83765e-31
IL1RL1	5e-10	8.25748e-08	-6.2191	Brain_Putamen_basal_ganglia	3.39735e-06	0.000349385	4.64521	Muscle_Skeletal	2.21856e-05	0.0015464	4.24168	2.7e-33	3.4263e-30	12.0227	1	1	1	1	4	0.341868	6.2191	0.043386	-4.70442	1.36414	-4.07118	0.3621	-12.1275	0.73245	5e-10	0.965394	2.54585e-06	0.172523	4.67765e-05	0.717299	7.55e-34	0.897788	7.12598e-08	0.998011	0.000282157	0.76536	0.00264136	0.940726	9.83765e-31
IL1RL1	5e-10	8.25748e-08	-6.2191	Brain_Putamen_basal_ganglia	3.39735e-06	0.000349385	4.64521	Nerve_Tibial	2.23768e-78	6.77569e-74	18.7423	2.7e-33	3.4263e-30	12.0227	1	1	1	1	4	0.341868	6.2191	0.043386	-4.70442	0.584579	-18.9184	0.3621	-12.1275	0.73245	5e-10	0.965394	2.54585e-06	0.558831	8.05304e-80	0.717299	7.55e-34	0.897788	7.12598e-08	0.998011	0.000282157	0.932894	2.9251e-75	0.940726	9.83765e-31
IL1RL1	5e-10	8.25748e-08	-6.2191	Brain_Putamen_basal_ganglia	3.39735e-06	0.000349385	4.64521	Ovary	2.21856e-05	0.00165972	4.24168	2.7e-33	3.4263e-30	12.0227	1	1	1	1	4	0.341868	6.2191	0.043386	-4.70442	1.36414	-4.07118	0.3621	-12.1275	0.73245	5e-10	0.965394	2.54585e-06	0.172523	4.67765e-05	0.717299	7.55e-34	0.897788	7.12598e-08	0.998011	0.000282157	0.765875	0.00263673	0.940726	9.83765e-31
IL1RL1	5e-10	8.25748e-08	-6.2191	Brain_Putamen_basal_ganglia	3.39735e-06	0.000349385	4.64521	Pancreas	3.39818e-51	3.3676e-47	15.051	2.7e-33	3.4263e-30	12.0227	1	1	1	1	4	0.341868	6.2191	0.043386	-4.70442	0.888799	-15.1189	0.3621	-12.1275	0.73245	5e-10	0.965394	2.54585e-06	0.374111	1.21588e-51	0.717299	7.55e-34	0.897788	7.12598e-08	0.998011	0.000282157	0.886005	7.30164e-48	0.940726	9.83765e-31
IL1RL1	5e-10	8.25748e-08	-6.2191	Brain_Putamen_basal_ganglia	3.39735e-06	0.000349385	4.64521	Pituitary	1.4838e-05	0.00122803	4.33108	2.7e-33	3.4263e-30	12.0227	1	1	1	1	4	0.341868	6.2191	0.043386	-4.70442	1.1601	-4.19448	0.3621	-12.1275	0.73245	5e-10	0.965394	2.54585e-06	0.246006	2.73494e-05	0.717299	7.55e-34	0.897788	7.12598e-08	0.998011	0.000282157	0.832665	0.00177427	0.940726	9.83765e-31
IL1RL1	5e-10	8.25748e-08	-6.2191	Brain_Putamen_basal_ganglia	3.39735e-06	0.000349385	4.64521	Prostate	3.07696e-05	0.00212548	-4.16769	2.7e-33	3.4263e-30	12.0227	1	1	1	1	4	0.341868	6.2191	0.043386	-4.70442	-1.34628	3.98908	0.3621	-12.1275	0.73245	5e-10	0.965394	2.54585e-06	0.178211	6.63297e-05	0.717299	7.55e-34	0.897788	7.12598e-08	0.998011	0.000282157	0.785709	0.00357503	0.940726	9.83765e-31
IL1RL1	5e-10	8.25748e-08	-6.2191	Brain_Putamen_basal_ganglia	3.39735e-06	0.000349385	4.64521	Skin_Not_Sun_Exposed_Suprapubic	1.55035e-05	0.00126849	4.32141	2.7e-33	3.4263e-30	12.0227	1	1	1	1	4	0.341868	6.2191	0.043386	-4.70442	1.14303	-4.18339	0.3621	-12.1275	0.73245	5e-10	0.965394	2.54585e-06	0.253027	2.87191e-05	0.717299	7.55e-34	0.897788	7.12598e-08	0.998011	0.000282157	0.836639	0.00181855	0.940726	9.83765e-31
IL1RL1	5e-10	8.25748e-08	-6.2191	Brain_Putamen_basal_ganglia	3.39735e-06	0.000349385	4.64521	Skin_Sun_Exposed_Lower_leg	1.61235e-39	3.7553e-36	13.1541	2.7e-33	3.4263e-30	12.0227	1	1	1	1	4	0.341868	6.2191	0.043386	-4.70442	0.91575	-13.189	0.3621	-12.1275	0.73245	5e-10	0.965394	2.54585e-06	0.359798	1.01533e-39	0.717299	7.55e-34	0.897788	7.12598e-08	0.998011	0.000282157	0.881037	2.01512e-36	0.940726	9.83765e-31
IL1RL1	5e-10	8.25748e-08	-6.2191	Brain_Putamen_basal_ganglia	3.39735e-06	0.000349385	4.64521	Small_Intestine_Terminal_Ileum	8.71805e-06	0.000737248	4.44675	2.7e-33	3.4263e-30	12.0227	1	1	1	1	4	0.341868	6.2191	0.043386	-4.70442	1.17582	-4.30896	0.3621	-12.1275	0.73245	5e-10	0.965394	2.54585e-06	0.239665	1.64023e-05	0.717299	7.55e-34	0.897788	7.12598e-08	0.998011	0.000282157	0.833863	0.00112019	0.940726	9.83765e-31
IL1RL1	5e-10	8.25748e-08	-6.2191	Brain_Putamen_basal_ganglia	3.39735e-06	0.000349385	4.64521	Spleen	2.21856e-05	0.00151731	4.24168	2.7e-33	3.4263e-30	12.0227	1	1	1	1	4	0.341868	6.2191	0.043386	-4.70442	1.36414	-4.07118	0.3621	-12.1275	0.73245	5e-10	0.965394	2.54585e-06	0.172523	4.67765e-05	0.717299	7.55e-34	0.897788	7.12598e-08	0.998011	0.000282157	0.765275	0.00256516	0.940726	9.83765e-31
IL1RL1	5e-10	8.25748e-08	-6.2191	Brain_Putamen_basal_ganglia	3.39735e-06	0.000349385	4.64521	Stomach	9.63895e-06	0.000797955	4.42512	2.7e-33	3.4263e-30	12.0227	1	1	1	1	4	0.341868	6.2191	0.043386	-4.70442	1.18055	-4.28632	0.3621	-12.1275	0.73245	5e-10	0.965394	2.54585e-06	0.23778	1.81657e-05	0.717299	7.55e-34	0.897788	7.12598e-08	0.998011	0.000282157	0.825451	0.0013102	0.940726	9.83765e-31
IL1RL1	5e-10	8.25748e-08	-6.2191	Brain_Putamen_basal_ganglia	3.39735e-06	0.000349385	4.64521	Thyroid	7.07804e-42	2.65365e-38	13.5583	2.7e-33	3.4263e-30	12.0227	1	1	1	1	4	0.341868	6.2191	0.043386	-4.70442	0.914281	-13.5995	0.3621	-12.1275	0.73245	5e-10	0.965394	2.54585e-06	0.360569	4.03429e-42	0.717299	7.55e-34	0.897788	7.12598e-08	0.998011	0.000282157	0.875222	1.21442e-38	0.940726	9.83765e-31
IL1RL1	5e-10	8.25748e-08	-6.2191	Brain_Putamen_basal_ganglia	3.39735e-06	0.000349385	4.64521	Uterus	9.92202e-06	0.000866258	4.41887	2.7e-33	3.4263e-30	12.0227	1	1	1	1	4	0.341868	6.2191	0.043386	-4.70442	1.18726	-4.27891	0.3621	-12.1275	0.73245	5e-10	0.965394	2.54585e-06	0.235125	1.87807e-05	0.717299	7.55e-34	0.897788	7.12598e-08	0.998011	0.000282157	0.813951	0.0012368	0.940726	9.83765e-31
IL1RL1	5e-10	8.25748e-08	-6.2191	Brain_Putamen_basal_ganglia	3.39735e-06	0.000349385	4.64521	Vagina	7.88978e-44	3.69668e-40	13.8843	2.7e-33	3.4263e-30	12.0227	1	1	1	1	4	0.341868	6.2191	0.043386	-4.70442	0.914292	-13.9303	0.3621	-12.1275	0.73245	5e-10	0.965394	2.54585e-06	0.360563	4.1464e-44	0.717299	7.55e-34	0.897788	7.12598e-08	0.998011	0.000282157	0.877559	1.31358e-40	0.940726	9.83765e-31
IL1RL1	5e-10	8.25748e-08	-6.2191	Brain_Putamen_basal_ganglia	3.39735e-06	0.000349385	4.64521	Whole_Blood	1.36953e-46	3.10865e-43	14.3326	2.7e-33	3.4263e-30	12.0227	1	1	1	1	4	0.341868	6.2191	0.043386	-4.70442	0.911106	-14.3858	0.3621	-12.1275	0.73245	5e-10	0.965394	2.54585e-06	0.362239	6.35236e-47	0.717299	7.55e-34	0.897788	7.12598e-08	0.998011	0.000282157	0.875232	1.35919e-43	0.940726	9.83765e-31
IL1RL1	5e-10	8.25748e-08	-6.2191	Brain_Putamen_basal_ganglia	3.39735e-06	0.000349385	4.64521	smultixcan	1.40727e-79	1.44278e-74	6.73809	2.7e-33	3.4263e-30	12.0227	1	1	1	1	4	0.341868	6.2191	0.043386	-4.70442	0.845567	-6.68987	0.3621	-12.1275	0.73245	5e-10	0.965394	2.54585e-06	0.64697	4.20134e-81	0.717299	7.55e-34	0.897788	7.12598e-08	0.998011	0.000282157	0.947177	4.97153e-76	0.940726	9.83765e-31
IL1RL1	5e-10	8.25748e-08	-6.2191	Brain_Spinal_cord_cervical_c-1	2.11014e-08	4.26152e-06	5.60272	Adipose_Subcutaneous	3.07696e-05	0.00208147	-4.16769	2.7e-33	3.4263e-30	12.0227	1	1	1	1	4	0.341868	6.2191	0.375115	-5.62618	-1.34628	3.98908	0.3621	-12.1275	0.73245	5e-10	0.707575	1.84246e-08	0.178211	6.63297e-05	0.717299	7.55e-34	0.897788	7.12598e-08	0.965699	3.82258e-06	0.769699	0.0035711	0.940726	9.83765e-31
IL1RL1	5e-10	8.25748e-08	-6.2191	Brain_Spinal_cord_cervical_c-1	2.11014e-08	4.26152e-06	5.60272	Adipose_Visceral_Omentum	2.23768e-78	6.14242e-74	-18.7423	2.7e-33	3.4263e-30	12.0227	1	1	1	1	4	0.341868	6.2191	0.375115	-5.62618	-0.584579	18.9184	0.3621	-12.1275	0.73245	5e-10	0.707575	1.84246e-08	0.558831	8.05304e-80	0.717299	7.55e-34	0.897788	7.12598e-08	0.965699	3.82258e-06	0.926677	2.66314e-75	0.940726	9.83765e-31
IL1RL1	5e-10	8.25748e-08	-6.2191	Brain_Spinal_cord_cervical_c-1	2.11014e-08	4.26152e-06	5.60272	Adrenal_Gland	8.61408e-06	0.000744789	4.44932	2.7e-33	3.4263e-30	12.0227	1	1	1	1	4	0.341868	6.2191	0.375115	-5.62618	1.18723	-4.30973	0.3621	-12.1275	0.73245	5e-10	0.707575	1.84246e-08	0.235136	1.63453e-05	0.717299	7.55e-34	0.897788	7.12598e-08	0.965699	3.82258e-06	0.818855	0.00111153	0.940726	9.83765e-31
IL1RL1	5e-10	8.25748e-08	-6.2191	Brain_Spinal_cord_cervical_c-1	2.11014e-08	4.26152e-06	5.60272	Artery_Aorta	8.39599e-06	0.000670665	4.45483	2.7e-33	3.4263e-30	12.0227	1	1	1	1	4	0.341868	6.2191	0.375115	-5.62618	1.19568	-4.31394	0.3621	-12.1275	0.73245	5e-10	0.707575	1.84246e-08	0.23182	1.60371e-05	0.717299	7.55e-34	0.897788	7.12598e-08	0.965699	3.82258e-06	0.814084	0.00106401	0.940726	9.83765e-31
IL1RL1	5e-10	8.25748e-08	-6.2191	Brain_Spinal_cord_cervical_c-1	2.11014e-08	4.26152e-06	5.60272	Artery_Coronary	2.21856e-05	0.00174217	4.24168	2.7e-33	3.4263e-30	12.0227	1	1	1	1	4	0.341868	6.2191	0.375115	-5.62618	1.36414	-4.07118	0.3621	-12.1275	0.73245	5e-10	0.707575	1.84246e-08	0.172523	4.67765e-05	0.717299	7.55e-34	0.897788	7.12598e-08	0.965699	3.82258e-06	0.758187	0.00272497	0.940726	9.83765e-31
IL1RL1	5e-10	8.25748e-08	-6.2191	Brain_Spinal_cord_cervical_c-1	2.11014e-08	4.26152e-06	5.60272	Artery_Tibial	7.06016e-06	0.000607893	4.49187	2.7e-33	3.4263e-30	12.0227	1	1	1	1	4	0.341868	6.2191	0.375115	-5.62618	1.21165	-4.34883	0.3621	-12.1275	0.73245	5e-10	0.707575	1.84246e-08	0.225645	1.36863e-05	0.717299	7.55e-34	0.897788	7.12598e-08	0.965699	3.82258e-06	0.803181	0.000924484	0.940726	9.83765e-31
IL1RL1	5e-10	8.25748e-08	-6.2191	Brain_Spinal_cord_cervical_c-1	2.11014e-08	4.26152e-06	5.60272	Brain_Anterior_cingulate_cortex_BA24	2.21856e-05	0.00181541	4.24168	2.7e-33	3.4263e-30	12.0227	1	1	1	1	4	0.341868	6.2191	0.375115	-5.62618	1.36414	-4.07118	0.3621	-12.1275	0.73245	5e-10	0.707575	1.84246e-08	0.172523	4.67765e-05	0.717299	7.55e-34	0.897788	7.12598e-08	0.965699	3.82258e-06	0.777264	0.0031307	0.940726	9.83765e-31
IL1RL1	5e-10	8.25748e-08	-6.2191	Brain_Spinal_cord_cervical_c-1	2.11014e-08	4.26152e-06	5.60272	Brain_Caudate_basal_ganglia	5.01006e-06	0.000508398	4.56437	2.7e-33	3.4263e-30	12.0227	1	1	1	1	4	0.341868	6.2191	0.375115	-5.62618	1.32198	-4.4044	0.3621	-12.1275	0.73245	5e-10	0.707575	1.84246e-08	0.186175	1.06076e-05	0.717299	7.55e-34	0.897788	7.12598e-08	0.965699	3.82258e-06	0.790542	0.000832893	0.940726	9.83765e-31
IL1RL1	5e-10	8.25748e-08	-6.2191	Brain_Spinal_cord_cervical_c-1	2.11014e-08	4.26152e-06	5.60272	Brain_Cerebellar_Hemisphere	3.07696e-05	0.0020817	-4.16769	2.7e-33	3.4263e-30	12.0227	1	1	1	1	4	0.341868	6.2191	0.375115	-5.62618	-1.34628	3.98908	0.3621	-12.1275	0.73245	5e-10	0.707575	1.84246e-08	0.178211	6.63297e-05	0.717299	7.55e-34	0.897788	7.12598e-08	0.965699	3.82258e-06	0.766605	0.00344462	0.940726	9.83765e-31
IL1RL1	5e-10	8.25748e-08	-6.2191	Brain_Spinal_cord_cervical_c-1	2.11014e-08	4.26152e-06	5.60272	Brain_Cortex	1.89718e-08	4.06999e-06	5.62112	2.7e-33	3.4263e-30	12.0227	1	1	1	1	4	0.341868	6.2191	0.375115	-5.62618	0.855712	-5.5546	0.3621	-12.1275	0.73245	5e-10	0.707575	1.84246e-08	0.392157	2.78252e-08	0.717299	7.55e-34	0.897788	7.12598e-08	0.965699	3.82258e-06	0.887005	4.62586e-06	0.940726	9.83765e-31
IL1RL1	5e-10	8.25748e-08	-6.2191	Brain_Spinal_cord_cervical_c-1	2.11014e-08	4.26152e-06	5.60272	Brain_Frontal_Cortex_BA9	2.21856e-05	0.00174705	4.24168	2.7e-33	3.4263e-30	12.0227	1	1	1	1	4	0.341868	6.2191	0.375115	-5.62618	1.36414	-4.07118	0.3621	-12.1275	0.73245	5e-10	0.707575	1.84246e-08	0.172523	4.67765e-05	0.717299	7.55e-34	0.897788	7.12598e-08	0.965699	3.82258e-06	0.768115	0.00287572	0.940726	9.83765e-31
IL1RL1	5e-10	8.25748e-08	-6.2191	Brain_Spinal_cord_cervical_c-1	2.11014e-08	4.26152e-06	5.60272	Brain_Hippocampus	3.07696e-05	0.00286602	-4.16769	2.7e-33	3.4263e-30	12.0227	1	1	1	1	4	0.341868	6.2191	0.375115	-5.62618	-1.34628	3.98908	0.3621	-12.1275	0.73245	5e-10	0.707575	1.84246e-08	0.178211	6.63297e-05	0.717299	7.55e-34	0.897788	7.12598e-08	0.965699	3.82258e-06	0.788841	0.00439243	0.940726	9.83765e-31
IL1RL1	5e-10	8.25748e-08	-6.2191	Brain_Spinal_cord_cervical_c-1	2.11014e-08	4.26152e-06	5.60272	Brain_Hypothalamus	1.18584e-17	1.35465e-14	8.5543	2.7e-33	3.4263e-30	12.0227	1	1	1	1	4	0.341868	6.2191	0.375115	-5.62618	0.90759	-8.52228	0.3621	-12.1275	0.73245	5e-10	0.707575	1.84246e-08	0.364095	1.56449e-17	0.717299	7.55e-34	0.897788	7.12598e-08	0.965699	3.82258e-06	0.885189	1.54311e-14	0.940726	9.83765e-31
IL1RL1	5e-10	8.25748e-08	-6.2191	Brain_Spinal_cord_cervical_c-1	2.11014e-08	4.26152e-06	5.60272	Brain_Nucleus_accumbens_basal_ganglia	7.88116e-06	0.00075326	4.46839	2.7e-33	3.4263e-30	12.0227	1	1	1	1	4	0.341868	6.2191	0.375115	-5.62618	1.28	-4.31407	0.3621	-12.1275	0.73245	5e-10	0.707575	1.84246e-08	0.200544	1.60275e-05	0.717299	7.55e-34	0.897788	7.12598e-08	0.965699	3.82258e-06	0.795491	0.001241	0.940726	9.83765e-31
IL1RL1	5e-10	8.25748e-08	-6.2191	Brain_Spinal_cord_cervical_c-1	2.11014e-08	4.26152e-06	5.60272	Brain_Putamen_basal_ganglia	2.21856e-05	0.00184362	4.24168	2.7e-33	3.4263e-30	12.0227	1	1	1	1	4	0.341868	6.2191	0.375115	-5.62618	1.36414	-4.07118	0.3621	-12.1275	0.73245	5e-10	0.707575	1.84246e-08	0.172523	4.67765e-05	0.717299	7.55e-34	0.897788	7.12598e-08	0.965699	3.82258e-06	0.767569	0.00307784	0.940726	9.83765e-31
IL1RL1	5e-10	8.25748e-08	-6.2191	Brain_Spinal_cord_cervical_c-1	2.11014e-08	4.26152e-06	5.60272	Brain_Spinal_cord_cervical_c-1	3.07696e-05	0.00252215	-4.16769	2.7e-33	3.4263e-30	12.0227	1	1	1	1	4	0.341868	6.2191	0.375115	-5.62618	-1.34628	3.98908	0.3621	-12.1275	0.73245	5e-10	0.707575	1.84246e-08	0.178211	6.63297e-05	0.717299	7.55e-34	0.897788	7.12598e-08	0.965699	3.82258e-06	0.792394	0.00421872	0.940726	9.83765e-31
IL1RL1	5e-10	8.25748e-08	-6.2191	Brain_Spinal_cord_cervical_c-1	2.11014e-08	4.26152e-06	5.60272	Brain_Substantia_nigra	2.21856e-05	0.00219401	4.24168	2.7e-33	3.4263e-30	12.0227	1	1	1	1	4	0.341868	6.2191	0.375115	-5.62618	1.36414	-4.07118	0.3621	-12.1275	0.73245	5e-10	0.707575	1.84246e-08	0.172523	4.67765e-05	0.717299	7.55e-34	0.897788	7.12598e-08	0.965699	3.82258e-06	0.782448	0.00367914	0.940726	9.83765e-31
IL1RL1	5e-10	8.25748e-08	-6.2191	Brain_Spinal_cord_cervical_c-1	2.11014e-08	4.26152e-06	5.60272	Breast_Mammary_Tissue	9.5715e-06	0.000776731	-4.42663	2.7e-33	3.4263e-30	12.0227	1	1	1	1	4	0.341868	6.2191	0.375115	-5.62618	-0.367545	4.43418	0.3621	-12.1275	0.73245	5e-10	0.707575	1.84246e-08	0.713213	9.24251e-06	0.717299	7.55e-34	0.897788	7.12598e-08	0.965699	3.82258e-06	0.959735	0.000682977	0.940726	9.83765e-31
IL1RL1	5e-10	8.25748e-08	-6.2191	Brain_Spinal_cord_cervical_c-1	2.11014e-08	4.26152e-06	5.60272	Cells_Cultured_fibroblasts	1.32941e-05	0.0010044	4.35521	2.7e-33	3.4263e-30	12.0227	1	1	1	1	4	0.341868	6.2191	0.375115	-5.62618	1.15237	-4.22014	0.3621	-12.1275	0.73245	5e-10	0.707575	1.84246e-08	0.249167	2.44154e-05	0.717299	7.55e-34	0.897788	7.12598e-08	0.965699	3.82258e-06	0.815853	0.00151877	0.940726	9.83765e-31
IL1RL1	5e-10	8.25748e-08	-6.2191	Brain_Spinal_cord_cervical_c-1	2.11014e-08	4.26152e-06	5.60272	Colon_Sigmoid	2.21856e-05	0.00151691	4.24168	2.7e-33	3.4263e-30	12.0227	1	1	1	1	4	0.341868	6.2191	0.375115	-5.62618	1.36414	-4.07118	0.3621	-12.1275	0.73245	5e-10	0.707575	1.84246e-08	0.172523	4.67765e-05	0.717299	7.55e-34	0.897788	7.12598e-08	0.965699	3.82258e-06	0.769505	0.00255839	0.940726	9.83765e-31
IL1RL1	5e-10	8.25748e-08	-6.2191	Brain_Spinal_cord_cervical_c-1	2.11014e-08	4.26152e-06	5.60272	Colon_Transverse	2.34214e-42	7.00535e-39	13.6392	2.7e-33	3.4263e-30	12.0227	1	1	1	1	4	0.341868	6.2191	0.375115	-5.62618	0.919997	-13.6805	0.3621	-12.1275	0.73245	5e-10	0.707575	1.84246e-08	0.357574	1.32689e-42	0.717299	7.55e-34	0.897788	7.12598e-08	0.965699	3.82258e-06	0.881501	3.91698e-39	0.940726	9.83765e-31
IL1RL1	5e-10	8.25748e-08	-6.2191	Brain_Spinal_cord_cervical_c-1	2.11014e-08	4.26152e-06	5.60272	Esophagus_Gastroesophageal_Junction	6.34123e-06	0.000562815	4.51468	2.7e-33	3.4263e-30	12.0227	1	1	1	1	4	0.341868	6.2191	0.375115	-5.62618	1.22833	-4.36923	0.3621	-12.1275	0.73245	5e-10	0.707575	1.84246e-08	0.219323	1.24688e-05	0.717299	7.55e-34	0.897788	7.12598e-08	0.965699	3.82258e-06	0.805893	0.000864813	0.940726	9.83765e-31
IL1RL1	5e-10	8.25748e-08	-6.2191	Brain_Spinal_cord_cervical_c-1	2.11014e-08	4.26152e-06	5.60272	Esophagus_Mucosa	2.21856e-05	0.00161062	4.24168	2.7e-33	3.4263e-30	12.0227	1	1	1	1	4	0.341868	6.2191	0.375115	-5.62618	1.36414	-4.07118	0.3621	-12.1275	0.73245	5e-10	0.707575	1.84246e-08	0.172523	4.67765e-05	0.717299	7.55e-34	0.897788	7.12598e-08	0.965699	3.82258e-06	0.764081	0.00261814	0.940726	9.83765e-31
IL1RL1	5e-10	8.25748e-08	-6.2191	Brain_Spinal_cord_cervical_c-1	2.11014e-08	4.26152e-06	5.60272	Esophagus_Muscularis	8.66813e-06	0.000700321	4.44798	2.7e-33	3.4263e-30	12.0227	1	1	1	1	4	0.341868	6.2191	0.375115	-5.62618	1.20832	-4.30498	0.3621	-12.1275	0.73245	5e-10	0.707575	1.84246e-08	0.226925	1.67004e-05	0.717299	7.55e-34	0.897788	7.12598e-08	0.965699	3.82258e-06	0.809157	0.00108153	0.940726	9.83765e-31
IL1RL1	5e-10	8.25748e-08	-6.2191	Brain_Spinal_cord_cervical_c-1	2.11014e-08	4.26152e-06	5.60272	Heart_Atrial_Appendage	4.79217e-63	2.83505e-59	16.7599	2.7e-33	3.4263e-30	12.0227	1	1	1	1	4	0.341868	6.2191	0.375115	-5.62618	0.866293	-16.8571	0.3621	-12.1275	0.73245	5e-10	0.707575	1.84246e-08	0.386329	9.30258e-64	0.717299	7.55e-34	0.897788	7.12598e-08	0.965699	3.82258e-06	0.884047	6.6639e-60	0.940726	9.83765e-31
IL1RL1	5e-10	8.25748e-08	-6.2191	Brain_Spinal_cord_cervical_c-1	2.11014e-08	4.26152e-06	5.60272	Heart_Left_Ventricle	3.2169e-56	3.06731e-52	15.7979	2.7e-33	3.4263e-30	12.0227	1	1	1	1	4	0.341868	6.2191	0.375115	-5.62618	0.86965	-15.8802	0.3621	-12.1275	0.73245	5e-10	0.707575	1.84246e-08	0.384491	8.69155e-57	0.717299	7.55e-34	0.897788	7.12598e-08	0.965699	3.82258e-06	0.892875	1.00014e-52	0.940726	9.83765e-31
IL1RL1	5e-10	8.25748e-08	-6.2191	Brain_Spinal_cord_cervical_c-1	2.11014e-08	4.26152e-06	5.60272	Kidney_Cortex	6.96322e-06	0.000752426	4.49481	2.7e-33	3.4263e-30	12.0227	1	1	1	1	4	0.341868	6.2191	0.375115	-5.62618	1.19324	-4.35478	0.3621	-12.1275	0.73245	5e-10	0.707575	1.84246e-08	0.232776	1.33202e-05	0.717299	7.55e-34	0.897788	7.12598e-08	0.965699	3.82258e-06	0.820258	0.00115842	0.940726	9.83765e-31
IL1RL1	5e-10	8.25748e-08	-6.2191	Brain_Spinal_cord_cervical_c-1	2.11014e-08	4.26152e-06	5.60272	Liver	2.21856e-05	0.00174503	4.24168	2.7e-33	3.4263e-30	12.0227	1	1	1	1	4	0.341868	6.2191	0.375115	-5.62618	1.36414	-4.07118	0.3621	-12.1275	0.73245	5e-10	0.707575	1.84246e-08	0.172523	4.67765e-05	0.717299	7.55e-34	0.897788	7.12598e-08	0.965699	3.82258e-06	0.75944	0.00294685	0.940726	9.83765e-31
IL1RL1	5e-10	8.25748e-08	-6.2191	Brain_Spinal_cord_cervical_c-1	2.11014e-08	4.26152e-06	5.60272	Lung	2.23768e-78	3.27283e-74	-18.7423	2.7e-33	3.4263e-30	12.0227	1	1	1	1	4	0.341868	6.2191	0.375115	-5.62618	-0.584521	18.9184	0.3621	-12.1275	0.73245	5e-10	0.707575	1.84246e-08	0.55887	8.05304e-80	0.717299	7.55e-34	0.897788	7.12598e-08	0.965699	3.82258e-06	0.932068	1.41983e-75	0.940726	9.83765e-31
IL1RL1	5e-10	8.25748e-08	-6.2191	Brain_Spinal_cord_cervical_c-1	2.11014e-08	4.26152e-06	5.60272	Minor_Salivary_Gland	2.21856e-05	0.00155967	4.24168	2.7e-33	3.4263e-30	12.0227	1	1	1	1	4	0.341868	6.2191	0.375115	-5.62618	1.36414	-4.07118	0.3621	-12.1275	0.73245	5e-10	0.707575	1.84246e-08	0.172523	4.67765e-05	0.717299	7.55e-34	0.897788	7.12598e-08	0.965699	3.82258e-06	0.763621	0.0026906	0.940726	9.83765e-31
IL1RL1	5e-10	8.25748e-08	-6.2191	Brain_Spinal_cord_cervical_c-1	2.11014e-08	4.26152e-06	5.60272	Muscle_Skeletal	2.21856e-05	0.0015464	4.24168	2.7e-33	3.4263e-30	12.0227	1	1	1	1	4	0.341868	6.2191	0.375115	-5.62618	1.36414	-4.07118	0.3621	-12.1275	0.73245	5e-10	0.707575	1.84246e-08	0.172523	4.67765e-05	0.717299	7.55e-34	0.897788	7.12598e-08	0.965699	3.82258e-06	0.76536	0.00264136	0.940726	9.83765e-31
IL1RL1	5e-10	8.25748e-08	-6.2191	Brain_Spinal_cord_cervical_c-1	2.11014e-08	4.26152e-06	5.60272	Nerve_Tibial	2.23768e-78	6.77569e-74	18.7423	2.7e-33	3.4263e-30	12.0227	1	1	1	1	4	0.341868	6.2191	0.375115	-5.62618	0.584579	-18.9184	0.3621	-12.1275	0.73245	5e-10	0.707575	1.84246e-08	0.558831	8.05304e-80	0.717299	7.55e-34	0.897788	7.12598e-08	0.965699	3.82258e-06	0.932894	2.9251e-75	0.940726	9.83765e-31
IL1RL1	5e-10	8.25748e-08	-6.2191	Brain_Spinal_cord_cervical_c-1	2.11014e-08	4.26152e-06	5.60272	Ovary	2.21856e-05	0.00165972	4.24168	2.7e-33	3.4263e-30	12.0227	1	1	1	1	4	0.341868	6.2191	0.375115	-5.62618	1.36414	-4.07118	0.3621	-12.1275	0.73245	5e-10	0.707575	1.84246e-08	0.172523	4.67765e-05	0.717299	7.55e-34	0.897788	7.12598e-08	0.965699	3.82258e-06	0.765875	0.00263673	0.940726	9.83765e-31
IL1RL1	5e-10	8.25748e-08	-6.2191	Brain_Spinal_cord_cervical_c-1	2.11014e-08	4.26152e-06	5.60272	Pancreas	3.39818e-51	3.3676e-47	15.051	2.7e-33	3.4263e-30	12.0227	1	1	1	1	4	0.341868	6.2191	0.375115	-5.62618	0.888799	-15.1189	0.3621	-12.1275	0.73245	5e-10	0.707575	1.84246e-08	0.374111	1.21588e-51	0.717299	7.55e-34	0.897788	7.12598e-08	0.965699	3.82258e-06	0.886005	7.30164e-48	0.940726	9.83765e-31
IL1RL1	5e-10	8.25748e-08	-6.2191	Brain_Spinal_cord_cervical_c-1	2.11014e-08	4.26152e-06	5.60272	Pituitary	1.4838e-05	0.00122803	4.33108	2.7e-33	3.4263e-30	12.0227	1	1	1	1	4	0.341868	6.2191	0.375115	-5.62618	1.1601	-4.19448	0.3621	-12.1275	0.73245	5e-10	0.707575	1.84246e-08	0.246006	2.73494e-05	0.717299	7.55e-34	0.897788	7.12598e-08	0.965699	3.82258e-06	0.832665	0.00177427	0.940726	9.83765e-31
IL1RL1	5e-10	8.25748e-08	-6.2191	Brain_Spinal_cord_cervical_c-1	2.11014e-08	4.26152e-06	5.60272	Prostate	3.07696e-05	0.00212548	-4.16769	2.7e-33	3.4263e-30	12.0227	1	1	1	1	4	0.341868	6.2191	0.375115	-5.62618	-1.34628	3.98908	0.3621	-12.1275	0.73245	5e-10	0.707575	1.84246e-08	0.178211	6.63297e-05	0.717299	7.55e-34	0.897788	7.12598e-08	0.965699	3.82258e-06	0.785709	0.00357503	0.940726	9.83765e-31
IL1RL1	5e-10	8.25748e-08	-6.2191	Brain_Spinal_cord_cervical_c-1	2.11014e-08	4.26152e-06	5.60272	Skin_Not_Sun_Exposed_Suprapubic	1.55035e-05	0.00126849	4.32141	2.7e-33	3.4263e-30	12.0227	1	1	1	1	4	0.341868	6.2191	0.375115	-5.62618	1.14303	-4.18339	0.3621	-12.1275	0.73245	5e-10	0.707575	1.84246e-08	0.253027	2.87191e-05	0.717299	7.55e-34	0.897788	7.12598e-08	0.965699	3.82258e-06	0.836639	0.00181855	0.940726	9.83765e-31
IL1RL1	5e-10	8.25748e-08	-6.2191	Brain_Spinal_cord_cervical_c-1	2.11014e-08	4.26152e-06	5.60272	Skin_Sun_Exposed_Lower_leg	1.61235e-39	3.7553e-36	13.1541	2.7e-33	3.4263e-30	12.0227	1	1	1	1	4	0.341868	6.2191	0.375115	-5.62618	0.91575	-13.189	0.3621	-12.1275	0.73245	5e-10	0.707575	1.84246e-08	0.359798	1.01533e-39	0.717299	7.55e-34	0.897788	7.12598e-08	0.965699	3.82258e-06	0.881037	2.01512e-36	0.940726	9.83765e-31
IL1RL1	5e-10	8.25748e-08	-6.2191	Brain_Spinal_cord_cervical_c-1	2.11014e-08	4.26152e-06	5.60272	Small_Intestine_Terminal_Ileum	8.71805e-06	0.000737248	4.44675	2.7e-33	3.4263e-30	12.0227	1	1	1	1	4	0.341868	6.2191	0.375115	-5.62618	1.17582	-4.30896	0.3621	-12.1275	0.73245	5e-10	0.707575	1.84246e-08	0.239665	1.64023e-05	0.717299	7.55e-34	0.897788	7.12598e-08	0.965699	3.82258e-06	0.833863	0.00112019	0.940726	9.83765e-31
IL1RL1	5e-10	8.25748e-08	-6.2191	Brain_Spinal_cord_cervical_c-1	2.11014e-08	4.26152e-06	5.60272	Spleen	2.21856e-05	0.00151731	4.24168	2.7e-33	3.4263e-30	12.0227	1	1	1	1	4	0.341868	6.2191	0.375115	-5.62618	1.36414	-4.07118	0.3621	-12.1275	0.73245	5e-10	0.707575	1.84246e-08	0.172523	4.67765e-05	0.717299	7.55e-34	0.897788	7.12598e-08	0.965699	3.82258e-06	0.765275	0.00256516	0.940726	9.83765e-31
IL1RL1	5e-10	8.25748e-08	-6.2191	Brain_Spinal_cord_cervical_c-1	2.11014e-08	4.26152e-06	5.60272	Stomach	9.63895e-06	0.000797955	4.42512	2.7e-33	3.4263e-30	12.0227	1	1	1	1	4	0.341868	6.2191	0.375115	-5.62618	1.18055	-4.28632	0.3621	-12.1275	0.73245	5e-10	0.707575	1.84246e-08	0.23778	1.81657e-05	0.717299	7.55e-34	0.897788	7.12598e-08	0.965699	3.82258e-06	0.825451	0.0013102	0.940726	9.83765e-31
IL1RL1	5e-10	8.25748e-08	-6.2191	Brain_Spinal_cord_cervical_c-1	2.11014e-08	4.26152e-06	5.60272	Thyroid	7.07804e-42	2.65365e-38	13.5583	2.7e-33	3.4263e-30	12.0227	1	1	1	1	4	0.341868	6.2191	0.375115	-5.62618	0.914281	-13.5995	0.3621	-12.1275	0.73245	5e-10	0.707575	1.84246e-08	0.360569	4.03429e-42	0.717299	7.55e-34	0.897788	7.12598e-08	0.965699	3.82258e-06	0.875222	1.21442e-38	0.940726	9.83765e-31
IL1RL1	5e-10	8.25748e-08	-6.2191	Brain_Spinal_cord_cervical_c-1	2.11014e-08	4.26152e-06	5.60272	Uterus	9.92202e-06	0.000866258	4.41887	2.7e-33	3.4263e-30	12.0227	1	1	1	1	4	0.341868	6.2191	0.375115	-5.62618	1.18726	-4.27891	0.3621	-12.1275	0.73245	5e-10	0.707575	1.84246e-08	0.235125	1.87807e-05	0.717299	7.55e-34	0.897788	7.12598e-08	0.965699	3.82258e-06	0.813951	0.0012368	0.940726	9.83765e-31
IL1RL1	5e-10	8.25748e-08	-6.2191	Brain_Spinal_cord_cervical_c-1	2.11014e-08	4.26152e-06	5.60272	Vagina	7.88978e-44	3.69668e-40	13.8843	2.7e-33	3.4263e-30	12.0227	1	1	1	1	4	0.341868	6.2191	0.375115	-5.62618	0.914292	-13.9303	0.3621	-12.1275	0.73245	5e-10	0.707575	1.84246e-08	0.360563	4.1464e-44	0.717299	7.55e-34	0.897788	7.12598e-08	0.965699	3.82258e-06	0.877559	1.31358e-40	0.940726	9.83765e-31
IL1RL1	5e-10	8.25748e-08	-6.2191	Brain_Spinal_cord_cervical_c-1	2.11014e-08	4.26152e-06	5.60272	Whole_Blood	1.36953e-46	3.10865e-43	14.3326	2.7e-33	3.4263e-30	12.0227	1	1	1	1	4	0.341868	6.2191	0.375115	-5.62618	0.911106	-14.3858	0.3621	-12.1275	0.73245	5e-10	0.707575	1.84246e-08	0.362239	6.35236e-47	0.717299	7.55e-34	0.897788	7.12598e-08	0.965699	3.82258e-06	0.875232	1.35919e-43	0.940726	9.83765e-31
IL1RL1	5e-10	8.25748e-08	-6.2191	Brain_Spinal_cord_cervical_c-1	2.11014e-08	4.26152e-06	5.60272	smultixcan	1.40727e-79	1.44278e-74	6.73809	2.7e-33	3.4263e-30	12.0227	1	1	1	1	4	0.341868	6.2191	0.375115	-5.62618	0.845567	-6.68987	0.3621	-12.1275	0.73245	5e-10	0.707575	1.84246e-08	0.64697	4.20134e-81	0.717299	7.55e-34	0.897788	7.12598e-08	0.965699	3.82258e-06	0.947177	4.97153e-76	0.940726	9.83765e-31
IL1RL1	5e-10	8.25748e-08	-6.2191	Brain_Substantia_nigra	2.96481e-06	0.000349559	4.67324	Adipose_Subcutaneous	3.07696e-05	0.00208147	-4.16769	2.7e-33	3.4263e-30	12.0227	1	1	1	1	4	0.341868	6.2191	-0.00803643	-4.7433	-1.34628	3.98908	0.3621	-12.1275	0.73245	5e-10	0.993588	2.10263e-06	0.178211	6.63297e-05	0.717299	7.55e-34	0.897788	7.12598e-08	0.998742	0.000258497	0.769699	0.0035711	0.940726	9.83765e-31
IL1RL1	5e-10	8.25748e-08	-6.2191	Brain_Substantia_nigra	2.96481e-06	0.000349559	4.67324	Adipose_Visceral_Omentum	2.23768e-78	6.14242e-74	-18.7423	2.7e-33	3.4263e-30	12.0227	1	1	1	1	4	0.341868	6.2191	-0.00803643	-4.7433	-0.584579	18.9184	0.3621	-12.1275	0.73245	5e-10	0.993588	2.10263e-06	0.558831	8.05304e-80	0.717299	7.55e-34	0.897788	7.12598e-08	0.998742	0.000258497	0.926677	2.66314e-75	0.940726	9.83765e-31
IL1RL1	5e-10	8.25748e-08	-6.2191	Brain_Substantia_nigra	2.96481e-06	0.000349559	4.67324	Adrenal_Gland	8.61408e-06	0.000744789	4.44932	2.7e-33	3.4263e-30	12.0227	1	1	1	1	4	0.341868	6.2191	-0.00803643	-4.7433	1.18723	-4.30973	0.3621	-12.1275	0.73245	5e-10	0.993588	2.10263e-06	0.235136	1.63453e-05	0.717299	7.55e-34	0.897788	7.12598e-08	0.998742	0.000258497	0.818855	0.00111153	0.940726	9.83765e-31
IL1RL1	5e-10	8.25748e-08	-6.2191	Brain_Substantia_nigra	2.96481e-06	0.000349559	4.67324	Artery_Aorta	8.39599e-06	0.000670665	4.45483	2.7e-33	3.4263e-30	12.0227	1	1	1	1	4	0.341868	6.2191	-0.00803643	-4.7433	1.19568	-4.31394	0.3621	-12.1275	0.73245	5e-10	0.993588	2.10263e-06	0.23182	1.60371e-05	0.717299	7.55e-34	0.897788	7.12598e-08	0.998742	0.000258497	0.814084	0.00106401	0.940726	9.83765e-31
IL1RL1	5e-10	8.25748e-08	-6.2191	Brain_Substantia_nigra	2.96481e-06	0.000349559	4.67324	Artery_Coronary	2.21856e-05	0.00174217	4.24168	2.7e-33	3.4263e-30	12.0227	1	1	1	1	4	0.341868	6.2191	-0.00803643	-4.7433	1.36414	-4.07118	0.3621	-12.1275	0.73245	5e-10	0.993588	2.10263e-06	0.172523	4.67765e-05	0.717299	7.55e-34	0.897788	7.12598e-08	0.998742	0.000258497	0.758187	0.00272497	0.940726	9.83765e-31
IL1RL1	5e-10	8.25748e-08	-6.2191	Brain_Substantia_nigra	2.96481e-06	0.000349559	4.67324	Artery_Tibial	7.06016e-06	0.000607893	4.49187	2.7e-33	3.4263e-30	12.0227	1	1	1	1	4	0.341868	6.2191	-0.00803643	-4.7433	1.21165	-4.34883	0.3621	-12.1275	0.73245	5e-10	0.993588	2.10263e-06	0.225645	1.36863e-05	0.717299	7.55e-34	0.897788	7.12598e-08	0.998742	0.000258497	0.803181	0.000924484	0.940726	9.83765e-31
IL1RL1	5e-10	8.25748e-08	-6.2191	Brain_Substantia_nigra	2.96481e-06	0.000349559	4.67324	Brain_Anterior_cingulate_cortex_BA24	2.21856e-05	0.00181541	4.24168	2.7e-33	3.4263e-30	12.0227	1	1	1	1	4	0.341868	6.2191	-0.00803643	-4.7433	1.36414	-4.07118	0.3621	-12.1275	0.73245	5e-10	0.993588	2.10263e-06	0.172523	4.67765e-05	0.717299	7.55e-34	0.897788	7.12598e-08	0.998742	0.000258497	0.777264	0.0031307	0.940726	9.83765e-31
IL1RL1	5e-10	8.25748e-08	-6.2191	Brain_Substantia_nigra	2.96481e-06	0.000349559	4.67324	Brain_Caudate_basal_ganglia	5.01006e-06	0.000508398	4.56437	2.7e-33	3.4263e-30	12.0227	1	1	1	1	4	0.341868	6.2191	-0.00803643	-4.7433	1.32198	-4.4044	0.3621	-12.1275	0.73245	5e-10	0.993588	2.10263e-06	0.186175	1.06076e-05	0.717299	7.55e-34	0.897788	7.12598e-08	0.998742	0.000258497	0.790542	0.000832893	0.940726	9.83765e-31
IL1RL1	5e-10	8.25748e-08	-6.2191	Brain_Substantia_nigra	2.96481e-06	0.000349559	4.67324	Brain_Cerebellar_Hemisphere	3.07696e-05	0.0020817	-4.16769	2.7e-33	3.4263e-30	12.0227	1	1	1	1	4	0.341868	6.2191	-0.00803643	-4.7433	-1.34628	3.98908	0.3621	-12.1275	0.73245	5e-10	0.993588	2.10263e-06	0.178211	6.63297e-05	0.717299	7.55e-34	0.897788	7.12598e-08	0.998742	0.000258497	0.766605	0.00344462	0.940726	9.83765e-31
IL1RL1	5e-10	8.25748e-08	-6.2191	Brain_Substantia_nigra	2.96481e-06	0.000349559	4.67324	Brain_Cortex	1.89718e-08	4.06999e-06	5.62112	2.7e-33	3.4263e-30	12.0227	1	1	1	1	4	0.341868	6.2191	-0.00803643	-4.7433	0.855712	-5.5546	0.3621	-12.1275	0.73245	5e-10	0.993588	2.10263e-06	0.392157	2.78252e-08	0.717299	7.55e-34	0.897788	7.12598e-08	0.998742	0.000258497	0.887005	4.62586e-06	0.940726	9.83765e-31
IL1RL1	5e-10	8.25748e-08	-6.2191	Brain_Substantia_nigra	2.96481e-06	0.000349559	4.67324	Brain_Frontal_Cortex_BA9	2.21856e-05	0.00174705	4.24168	2.7e-33	3.4263e-30	12.0227	1	1	1	1	4	0.341868	6.2191	-0.00803643	-4.7433	1.36414	-4.07118	0.3621	-12.1275	0.73245	5e-10	0.993588	2.10263e-06	0.172523	4.67765e-05	0.717299	7.55e-34	0.897788	7.12598e-08	0.998742	0.000258497	0.768115	0.00287572	0.940726	9.83765e-31
IL1RL1	5e-10	8.25748e-08	-6.2191	Brain_Substantia_nigra	2.96481e-06	0.000349559	4.67324	Brain_Hippocampus	3.07696e-05	0.00286602	-4.16769	2.7e-33	3.4263e-30	12.0227	1	1	1	1	4	0.341868	6.2191	-0.00803643	-4.7433	-1.34628	3.98908	0.3621	-12.1275	0.73245	5e-10	0.993588	2.10263e-06	0.178211	6.63297e-05	0.717299	7.55e-34	0.897788	7.12598e-08	0.998742	0.000258497	0.788841	0.00439243	0.940726	9.83765e-31
IL1RL1	5e-10	8.25748e-08	-6.2191	Brain_Substantia_nigra	2.96481e-06	0.000349559	4.67324	Brain_Hypothalamus	1.18584e-17	1.35465e-14	8.5543	2.7e-33	3.4263e-30	12.0227	1	1	1	1	4	0.341868	6.2191	-0.00803643	-4.7433	0.90759	-8.52228	0.3621	-12.1275	0.73245	5e-10	0.993588	2.10263e-06	0.364095	1.56449e-17	0.717299	7.55e-34	0.897788	7.12598e-08	0.998742	0.000258497	0.885189	1.54311e-14	0.940726	9.83765e-31
IL1RL1	5e-10	8.25748e-08	-6.2191	Brain_Substantia_nigra	2.96481e-06	0.000349559	4.67324	Brain_Nucleus_accumbens_basal_ganglia	7.88116e-06	0.00075326	4.46839	2.7e-33	3.4263e-30	12.0227	1	1	1	1	4	0.341868	6.2191	-0.00803643	-4.7433	1.28	-4.31407	0.3621	-12.1275	0.73245	5e-10	0.993588	2.10263e-06	0.200544	1.60275e-05	0.717299	7.55e-34	0.897788	7.12598e-08	0.998742	0.000258497	0.795491	0.001241	0.940726	9.83765e-31
IL1RL1	5e-10	8.25748e-08	-6.2191	Brain_Substantia_nigra	2.96481e-06	0.000349559	4.67324	Brain_Putamen_basal_ganglia	2.21856e-05	0.00184362	4.24168	2.7e-33	3.4263e-30	12.0227	1	1	1	1	4	0.341868	6.2191	-0.00803643	-4.7433	1.36414	-4.07118	0.3621	-12.1275	0.73245	5e-10	0.993588	2.10263e-06	0.172523	4.67765e-05	0.717299	7.55e-34	0.897788	7.12598e-08	0.998742	0.000258497	0.767569	0.00307784	0.940726	9.83765e-31
IL1RL1	5e-10	8.25748e-08	-6.2191	Brain_Substantia_nigra	2.96481e-06	0.000349559	4.67324	Brain_Spinal_cord_cervical_c-1	3.07696e-05	0.00252215	-4.16769	2.7e-33	3.4263e-30	12.0227	1	1	1	1	4	0.341868	6.2191	-0.00803643	-4.7433	-1.34628	3.98908	0.3621	-12.1275	0.73245	5e-10	0.993588	2.10263e-06	0.178211	6.63297e-05	0.717299	7.55e-34	0.897788	7.12598e-08	0.998742	0.000258497	0.792394	0.00421872	0.940726	9.83765e-31
IL1RL1	5e-10	8.25748e-08	-6.2191	Brain_Substantia_nigra	2.96481e-06	0.000349559	4.67324	Brain_Substantia_nigra	2.21856e-05	0.00219401	4.24168	2.7e-33	3.4263e-30	12.0227	1	1	1	1	4	0.341868	6.2191	-0.00803643	-4.7433	1.36414	-4.07118	0.3621	-12.1275	0.73245	5e-10	0.993588	2.10263e-06	0.172523	4.67765e-05	0.717299	7.55e-34	0.897788	7.12598e-08	0.998742	0.000258497	0.782448	0.00367914	0.940726	9.83765e-31
IL1RL1	5e-10	8.25748e-08	-6.2191	Brain_Substantia_nigra	2.96481e-06	0.000349559	4.67324	Breast_Mammary_Tissue	9.5715e-06	0.000776731	-4.42663	2.7e-33	3.4263e-30	12.0227	1	1	1	1	4	0.341868	6.2191	-0.00803643	-4.7433	-0.367545	4.43418	0.3621	-12.1275	0.73245	5e-10	0.993588	2.10263e-06	0.713213	9.24251e-06	0.717299	7.55e-34	0.897788	7.12598e-08	0.998742	0.000258497	0.959735	0.000682977	0.940726	9.83765e-31
IL1RL1	5e-10	8.25748e-08	-6.2191	Brain_Substantia_nigra	2.96481e-06	0.000349559	4.67324	Cells_Cultured_fibroblasts	1.32941e-05	0.0010044	4.35521	2.7e-33	3.4263e-30	12.0227	1	1	1	1	4	0.341868	6.2191	-0.00803643	-4.7433	1.15237	-4.22014	0.3621	-12.1275	0.73245	5e-10	0.993588	2.10263e-06	0.249167	2.44154e-05	0.717299	7.55e-34	0.897788	7.12598e-08	0.998742	0.000258497	0.815853	0.00151877	0.940726	9.83765e-31
IL1RL1	5e-10	8.25748e-08	-6.2191	Brain_Substantia_nigra	2.96481e-06	0.000349559	4.67324	Colon_Sigmoid	2.21856e-05	0.00151691	4.24168	2.7e-33	3.4263e-30	12.0227	1	1	1	1	4	0.341868	6.2191	-0.00803643	-4.7433	1.36414	-4.07118	0.3621	-12.1275	0.73245	5e-10	0.993588	2.10263e-06	0.172523	4.67765e-05	0.717299	7.55e-34	0.897788	7.12598e-08	0.998742	0.000258497	0.769505	0.00255839	0.940726	9.83765e-31
IL1RL1	5e-10	8.25748e-08	-6.2191	Brain_Substantia_nigra	2.96481e-06	0.000349559	4.67324	Colon_Transverse	2.34214e-42	7.00535e-39	13.6392	2.7e-33	3.4263e-30	12.0227	1	1	1	1	4	0.341868	6.2191	-0.00803643	-4.7433	0.919997	-13.6805	0.3621	-12.1275	0.73245	5e-10	0.993588	2.10263e-06	0.357574	1.32689e-42	0.717299	7.55e-34	0.897788	7.12598e-08	0.998742	0.000258497	0.881501	3.91698e-39	0.940726	9.83765e-31
IL1RL1	5e-10	8.25748e-08	-6.2191	Brain_Substantia_nigra	2.96481e-06	0.000349559	4.67324	Esophagus_Gastroesophageal_Junction	6.34123e-06	0.000562815	4.51468	2.7e-33	3.4263e-30	12.0227	1	1	1	1	4	0.341868	6.2191	-0.00803643	-4.7433	1.22833	-4.36923	0.3621	-12.1275	0.73245	5e-10	0.993588	2.10263e-06	0.219323	1.24688e-05	0.717299	7.55e-34	0.897788	7.12598e-08	0.998742	0.000258497	0.805893	0.000864813	0.940726	9.83765e-31
IL1RL1	5e-10	8.25748e-08	-6.2191	Brain_Substantia_nigra	2.96481e-06	0.000349559	4.67324	Esophagus_Mucosa	2.21856e-05	0.00161062	4.24168	2.7e-33	3.4263e-30	12.0227	1	1	1	1	4	0.341868	6.2191	-0.00803643	-4.7433	1.36414	-4.07118	0.3621	-12.1275	0.73245	5e-10	0.993588	2.10263e-06	0.172523	4.67765e-05	0.717299	7.55e-34	0.897788	7.12598e-08	0.998742	0.000258497	0.764081	0.00261814	0.940726	9.83765e-31
IL1RL1	5e-10	8.25748e-08	-6.2191	Brain_Substantia_nigra	2.96481e-06	0.000349559	4.67324	Esophagus_Muscularis	8.66813e-06	0.000700321	4.44798	2.7e-33	3.4263e-30	12.0227	1	1	1	1	4	0.341868	6.2191	-0.00803643	-4.7433	1.20832	-4.30498	0.3621	-12.1275	0.73245	5e-10	0.993588	2.10263e-06	0.226925	1.67004e-05	0.717299	7.55e-34	0.897788	7.12598e-08	0.998742	0.000258497	0.809157	0.00108153	0.940726	9.83765e-31
IL1RL1	5e-10	8.25748e-08	-6.2191	Brain_Substantia_nigra	2.96481e-06	0.000349559	4.67324	Heart_Atrial_Appendage	4.79217e-63	2.83505e-59	16.7599	2.7e-33	3.4263e-30	12.0227	1	1	1	1	4	0.341868	6.2191	-0.00803643	-4.7433	0.866293	-16.8571	0.3621	-12.1275	0.73245	5e-10	0.993588	2.10263e-06	0.386329	9.30258e-64	0.717299	7.55e-34	0.897788	7.12598e-08	0.998742	0.000258497	0.884047	6.6639e-60	0.940726	9.83765e-31
IL1RL1	5e-10	8.25748e-08	-6.2191	Brain_Substantia_nigra	2.96481e-06	0.000349559	4.67324	Heart_Left_Ventricle	3.2169e-56	3.06731e-52	15.7979	2.7e-33	3.4263e-30	12.0227	1	1	1	1	4	0.341868	6.2191	-0.00803643	-4.7433	0.86965	-15.8802	0.3621	-12.1275	0.73245	5e-10	0.993588	2.10263e-06	0.384491	8.69155e-57	0.717299	7.55e-34	0.897788	7.12598e-08	0.998742	0.000258497	0.892875	1.00014e-52	0.940726	9.83765e-31
IL1RL1	5e-10	8.25748e-08	-6.2191	Brain_Substantia_nigra	2.96481e-06	0.000349559	4.67324	Kidney_Cortex	6.96322e-06	0.000752426	4.49481	2.7e-33	3.4263e-30	12.0227	1	1	1	1	4	0.341868	6.2191	-0.00803643	-4.7433	1.19324	-4.35478	0.3621	-12.1275	0.73245	5e-10	0.993588	2.10263e-06	0.232776	1.33202e-05	0.717299	7.55e-34	0.897788	7.12598e-08	0.998742	0.000258497	0.820258	0.00115842	0.940726	9.83765e-31
IL1RL1	5e-10	8.25748e-08	-6.2191	Brain_Substantia_nigra	2.96481e-06	0.000349559	4.67324	Liver	2.21856e-05	0.00174503	4.24168	2.7e-33	3.4263e-30	12.0227	1	1	1	1	4	0.341868	6.2191	-0.00803643	-4.7433	1.36414	-4.07118	0.3621	-12.1275	0.73245	5e-10	0.993588	2.10263e-06	0.172523	4.67765e-05	0.717299	7.55e-34	0.897788	7.12598e-08	0.998742	0.000258497	0.75944	0.00294685	0.940726	9.83765e-31
IL1RL1	5e-10	8.25748e-08	-6.2191	Brain_Substantia_nigra	2.96481e-06	0.000349559	4.67324	Lung	2.23768e-78	3.27283e-74	-18.7423	2.7e-33	3.4263e-30	12.0227	1	1	1	1	4	0.341868	6.2191	-0.00803643	-4.7433	-0.584521	18.9184	0.3621	-12.1275	0.73245	5e-10	0.993588	2.10263e-06	0.55887	8.05304e-80	0.717299	7.55e-34	0.897788	7.12598e-08	0.998742	0.000258497	0.932068	1.41983e-75	0.940726	9.83765e-31
IL1RL1	5e-10	8.25748e-08	-6.2191	Brain_Substantia_nigra	2.96481e-06	0.000349559	4.67324	Minor_Salivary_Gland	2.21856e-05	0.00155967	4.24168	2.7e-33	3.4263e-30	12.0227	1	1	1	1	4	0.341868	6.2191	-0.00803643	-4.7433	1.36414	-4.07118	0.3621	-12.1275	0.73245	5e-10	0.993588	2.10263e-06	0.172523	4.67765e-05	0.717299	7.55e-34	0.897788	7.12598e-08	0.998742	0.000258497	0.763621	0.0026906	0.940726	9.83765e-31
IL1RL1	5e-10	8.25748e-08	-6.2191	Brain_Substantia_nigra	2.96481e-06	0.000349559	4.67324	Muscle_Skeletal	2.21856e-05	0.0015464	4.24168	2.7e-33	3.4263e-30	12.0227	1	1	1	1	4	0.341868	6.2191	-0.00803643	-4.7433	1.36414	-4.07118	0.3621	-12.1275	0.73245	5e-10	0.993588	2.10263e-06	0.172523	4.67765e-05	0.717299	7.55e-34	0.897788	7.12598e-08	0.998742	0.000258497	0.76536	0.00264136	0.940726	9.83765e-31
IL1RL1	5e-10	8.25748e-08	-6.2191	Brain_Substantia_nigra	2.96481e-06	0.000349559	4.67324	Nerve_Tibial	2.23768e-78	6.77569e-74	18.7423	2.7e-33	3.4263e-30	12.0227	1	1	1	1	4	0.341868	6.2191	-0.00803643	-4.7433	0.584579	-18.9184	0.3621	-12.1275	0.73245	5e-10	0.993588	2.10263e-06	0.558831	8.05304e-80	0.717299	7.55e-34	0.897788	7.12598e-08	0.998742	0.000258497	0.932894	2.9251e-75	0.940726	9.83765e-31
IL1RL1	5e-10	8.25748e-08	-6.2191	Brain_Substantia_nigra	2.96481e-06	0.000349559	4.67324	Ovary	2.21856e-05	0.00165972	4.24168	2.7e-33	3.4263e-30	12.0227	1	1	1	1	4	0.341868	6.2191	-0.00803643	-4.7433	1.36414	-4.07118	0.3621	-12.1275	0.73245	5e-10	0.993588	2.10263e-06	0.172523	4.67765e-05	0.717299	7.55e-34	0.897788	7.12598e-08	0.998742	0.000258497	0.765875	0.00263673	0.940726	9.83765e-31
IL1RL1	5e-10	8.25748e-08	-6.2191	Brain_Substantia_nigra	2.96481e-06	0.000349559	4.67324	Pancreas	3.39818e-51	3.3676e-47	15.051	2.7e-33	3.4263e-30	12.0227	1	1	1	1	4	0.341868	6.2191	-0.00803643	-4.7433	0.888799	-15.1189	0.3621	-12.1275	0.73245	5e-10	0.993588	2.10263e-06	0.374111	1.21588e-51	0.717299	7.55e-34	0.897788	7.12598e-08	0.998742	0.000258497	0.886005	7.30164e-48	0.940726	9.83765e-31
IL1RL1	5e-10	8.25748e-08	-6.2191	Brain_Substantia_nigra	2.96481e-06	0.000349559	4.67324	Pituitary	1.4838e-05	0.00122803	4.33108	2.7e-33	3.4263e-30	12.0227	1	1	1	1	4	0.341868	6.2191	-0.00803643	-4.7433	1.1601	-4.19448	0.3621	-12.1275	0.73245	5e-10	0.993588	2.10263e-06	0.246006	2.73494e-05	0.717299	7.55e-34	0.897788	7.12598e-08	0.998742	0.000258497	0.832665	0.00177427	0.940726	9.83765e-31
IL1RL1	5e-10	8.25748e-08	-6.2191	Brain_Substantia_nigra	2.96481e-06	0.000349559	4.67324	Prostate	3.07696e-05	0.00212548	-4.16769	2.7e-33	3.4263e-30	12.0227	1	1	1	1	4	0.341868	6.2191	-0.00803643	-4.7433	-1.34628	3.98908	0.3621	-12.1275	0.73245	5e-10	0.993588	2.10263e-06	0.178211	6.63297e-05	0.717299	7.55e-34	0.897788	7.12598e-08	0.998742	0.000258497	0.785709	0.00357503	0.940726	9.83765e-31
IL1RL1	5e-10	8.25748e-08	-6.2191	Brain_Substantia_nigra	2.96481e-06	0.000349559	4.67324	Skin_Not_Sun_Exposed_Suprapubic	1.55035e-05	0.00126849	4.32141	2.7e-33	3.4263e-30	12.0227	1	1	1	1	4	0.341868	6.2191	-0.00803643	-4.7433	1.14303	-4.18339	0.3621	-12.1275	0.73245	5e-10	0.993588	2.10263e-06	0.253027	2.87191e-05	0.717299	7.55e-34	0.897788	7.12598e-08	0.998742	0.000258497	0.836639	0.00181855	0.940726	9.83765e-31
IL1RL1	5e-10	8.25748e-08	-6.2191	Brain_Substantia_nigra	2.96481e-06	0.000349559	4.67324	Skin_Sun_Exposed_Lower_leg	1.61235e-39	3.7553e-36	13.1541	2.7e-33	3.4263e-30	12.0227	1	1	1	1	4	0.341868	6.2191	-0.00803643	-4.7433	0.91575	-13.189	0.3621	-12.1275	0.73245	5e-10	0.993588	2.10263e-06	0.359798	1.01533e-39	0.717299	7.55e-34	0.897788	7.12598e-08	0.998742	0.000258497	0.881037	2.01512e-36	0.940726	9.83765e-31
IL1RL1	5e-10	8.25748e-08	-6.2191	Brain_Substantia_nigra	2.96481e-06	0.000349559	4.67324	Small_Intestine_Terminal_Ileum	8.71805e-06	0.000737248	4.44675	2.7e-33	3.4263e-30	12.0227	1	1	1	1	4	0.341868	6.2191	-0.00803643	-4.7433	1.17582	-4.30896	0.3621	-12.1275	0.73245	5e-10	0.993588	2.10263e-06	0.239665	1.64023e-05	0.717299	7.55e-34	0.897788	7.12598e-08	0.998742	0.000258497	0.833863	0.00112019	0.940726	9.83765e-31
IL1RL1	5e-10	8.25748e-08	-6.2191	Brain_Substantia_nigra	2.96481e-06	0.000349559	4.67324	Spleen	2.21856e-05	0.00151731	4.24168	2.7e-33	3.4263e-30	12.0227	1	1	1	1	4	0.341868	6.2191	-0.00803643	-4.7433	1.36414	-4.07118	0.3621	-12.1275	0.73245	5e-10	0.993588	2.10263e-06	0.172523	4.67765e-05	0.717299	7.55e-34	0.897788	7.12598e-08	0.998742	0.000258497	0.765275	0.00256516	0.940726	9.83765e-31
IL1RL1	5e-10	8.25748e-08	-6.2191	Brain_Substantia_nigra	2.96481e-06	0.000349559	4.67324	Stomach	9.63895e-06	0.000797955	4.42512	2.7e-33	3.4263e-30	12.0227	1	1	1	1	4	0.341868	6.2191	-0.00803643	-4.7433	1.18055	-4.28632	0.3621	-12.1275	0.73245	5e-10	0.993588	2.10263e-06	0.23778	1.81657e-05	0.717299	7.55e-34	0.897788	7.12598e-08	0.998742	0.000258497	0.825451	0.0013102	0.940726	9.83765e-31
IL1RL1	5e-10	8.25748e-08	-6.2191	Brain_Substantia_nigra	2.96481e-06	0.000349559	4.67324	Thyroid	7.07804e-42	2.65365e-38	13.5583	2.7e-33	3.4263e-30	12.0227	1	1	1	1	4	0.341868	6.2191	-0.00803643	-4.7433	0.914281	-13.5995	0.3621	-12.1275	0.73245	5e-10	0.993588	2.10263e-06	0.360569	4.03429e-42	0.717299	7.55e-34	0.897788	7.12598e-08	0.998742	0.000258497	0.875222	1.21442e-38	0.940726	9.83765e-31
IL1RL1	5e-10	8.25748e-08	-6.2191	Brain_Substantia_nigra	2.96481e-06	0.000349559	4.67324	Uterus	9.92202e-06	0.000866258	4.41887	2.7e-33	3.4263e-30	12.0227	1	1	1	1	4	0.341868	6.2191	-0.00803643	-4.7433	1.18726	-4.27891	0.3621	-12.1275	0.73245	5e-10	0.993588	2.10263e-06	0.235125	1.87807e-05	0.717299	7.55e-34	0.897788	7.12598e-08	0.998742	0.000258497	0.813951	0.0012368	0.940726	9.83765e-31
IL1RL1	5e-10	8.25748e-08	-6.2191	Brain_Substantia_nigra	2.96481e-06	0.000349559	4.67324	Vagina	7.88978e-44	3.69668e-40	13.8843	2.7e-33	3.4263e-30	12.0227	1	1	1	1	4	0.341868	6.2191	-0.00803643	-4.7433	0.914292	-13.9303	0.3621	-12.1275	0.73245	5e-10	0.993588	2.10263e-06	0.360563	4.1464e-44	0.717299	7.55e-34	0.897788	7.12598e-08	0.998742	0.000258497	0.877559	1.31358e-40	0.940726	9.83765e-31
IL1RL1	5e-10	8.25748e-08	-6.2191	Brain_Substantia_nigra	2.96481e-06	0.000349559	4.67324	Whole_Blood	1.36953e-46	3.10865e-43	14.3326	2.7e-33	3.4263e-30	12.0227	1	1	1	1	4	0.341868	6.2191	-0.00803643	-4.7433	0.911106	-14.3858	0.3621	-12.1275	0.73245	5e-10	0.993588	2.10263e-06	0.362239	6.35236e-47	0.717299	7.55e-34	0.897788	7.12598e-08	0.998742	0.000258497	0.875232	1.35919e-43	0.940726	9.83765e-31
IL1RL1	5e-10	8.25748e-08	-6.2191	Brain_Substantia_nigra	2.96481e-06	0.000349559	4.67324	smultixcan	1.40727e-79	1.44278e-74	6.73809	2.7e-33	3.4263e-30	12.0227	1	1	1	1	4	0.341868	6.2191	-0.00803643	-4.7433	0.845567	-6.68987	0.3621	-12.1275	0.73245	5e-10	0.993588	2.10263e-06	0.64697	4.20134e-81	0.717299	7.55e-34	0.897788	7.12598e-08	0.998742	0.000258497	0.947177	4.97153e-76	0.940726	9.83765e-31
IL1RL1	5e-10	8.25748e-08	-6.2191	Colon_Sigmoid	4.23994e-06	0.000498337	4.59926	Adipose_Subcutaneous	3.07696e-05	0.00208147	-4.16769	2.7e-33	3.4263e-30	12.0227	1	1	1	1	4	0.341868	6.2191	0.215631	-4.63081	-1.34628	3.98908	0.3621	-12.1275	0.73245	5e-10	0.829275	3.64246e-06	0.178211	6.63297e-05	0.717299	7.55e-34	0.897788	7.12598e-08	0.983272	0.000407923	0.769699	0.0035711	0.940726	9.83765e-31
IL1RL1	5e-10	8.25748e-08	-6.2191	Colon_Sigmoid	4.23994e-06	0.000498337	4.59926	Adipose_Visceral_Omentum	2.23768e-78	6.14242e-74	-18.7423	2.7e-33	3.4263e-30	12.0227	1	1	1	1	4	0.341868	6.2191	0.215631	-4.63081	-0.584579	18.9184	0.3621	-12.1275	0.73245	5e-10	0.829275	3.64246e-06	0.558831	8.05304e-80	0.717299	7.55e-34	0.897788	7.12598e-08	0.983272	0.000407923	0.926677	2.66314e-75	0.940726	9.83765e-31
IL1RL1	5e-10	8.25748e-08	-6.2191	Colon_Sigmoid	4.23994e-06	0.000498337	4.59926	Adrenal_Gland	8.61408e-06	0.000744789	4.44932	2.7e-33	3.4263e-30	12.0227	1	1	1	1	4	0.341868	6.2191	0.215631	-4.63081	1.18723	-4.30973	0.3621	-12.1275	0.73245	5e-10	0.829275	3.64246e-06	0.235136	1.63453e-05	0.717299	7.55e-34	0.897788	7.12598e-08	0.983272	0.000407923	0.818855	0.00111153	0.940726	9.83765e-31
IL1RL1	5e-10	8.25748e-08	-6.2191	Colon_Sigmoid	4.23994e-06	0.000498337	4.59926	Artery_Aorta	8.39599e-06	0.000670665	4.45483	2.7e-33	3.4263e-30	12.0227	1	1	1	1	4	0.341868	6.2191	0.215631	-4.63081	1.19568	-4.31394	0.3621	-12.1275	0.73245	5e-10	0.829275	3.64246e-06	0.23182	1.60371e-05	0.717299	7.55e-34	0.897788	7.12598e-08	0.983272	0.000407923	0.814084	0.00106401	0.940726	9.83765e-31
IL1RL1	5e-10	8.25748e-08	-6.2191	Colon_Sigmoid	4.23994e-06	0.000498337	4.59926	Artery_Coronary	2.21856e-05	0.00174217	4.24168	2.7e-33	3.4263e-30	12.0227	1	1	1	1	4	0.341868	6.2191	0.215631	-4.63081	1.36414	-4.07118	0.3621	-12.1275	0.73245	5e-10	0.829275	3.64246e-06	0.172523	4.67765e-05	0.717299	7.55e-34	0.897788	7.12598e-08	0.983272	0.000407923	0.758187	0.00272497	0.940726	9.83765e-31
IL1RL1	5e-10	8.25748e-08	-6.2191	Colon_Sigmoid	4.23994e-06	0.000498337	4.59926	Artery_Tibial	7.06016e-06	0.000607893	4.49187	2.7e-33	3.4263e-30	12.0227	1	1	1	1	4	0.341868	6.2191	0.215631	-4.63081	1.21165	-4.34883	0.3621	-12.1275	0.73245	5e-10	0.829275	3.64246e-06	0.225645	1.36863e-05	0.717299	7.55e-34	0.897788	7.12598e-08	0.983272	0.000407923	0.803181	0.000924484	0.940726	9.83765e-31
IL1RL1	5e-10	8.25748e-08	-6.2191	Colon_Sigmoid	4.23994e-06	0.000498337	4.59926	Brain_Anterior_cingulate_cortex_BA24	2.21856e-05	0.00181541	4.24168	2.7e-33	3.4263e-30	12.0227	1	1	1	1	4	0.341868	6.2191	0.215631	-4.63081	1.36414	-4.07118	0.3621	-12.1275	0.73245	5e-10	0.829275	3.64246e-06	0.172523	4.67765e-05	0.717299	7.55e-34	0.897788	7.12598e-08	0.983272	0.000407923	0.777264	0.0031307	0.940726	9.83765e-31
IL1RL1	5e-10	8.25748e-08	-6.2191	Colon_Sigmoid	4.23994e-06	0.000498337	4.59926	Brain_Caudate_basal_ganglia	5.01006e-06	0.000508398	4.56437	2.7e-33	3.4263e-30	12.0227	1	1	1	1	4	0.341868	6.2191	0.215631	-4.63081	1.32198	-4.4044	0.3621	-12.1275	0.73245	5e-10	0.829275	3.64246e-06	0.186175	1.06076e-05	0.717299	7.55e-34	0.897788	7.12598e-08	0.983272	0.000407923	0.790542	0.000832893	0.940726	9.83765e-31
IL1RL1	5e-10	8.25748e-08	-6.2191	Colon_Sigmoid	4.23994e-06	0.000498337	4.59926	Brain_Cerebellar_Hemisphere	3.07696e-05	0.0020817	-4.16769	2.7e-33	3.4263e-30	12.0227	1	1	1	1	4	0.341868	6.2191	0.215631	-4.63081	-1.34628	3.98908	0.3621	-12.1275	0.73245	5e-10	0.829275	3.64246e-06	0.178211	6.63297e-05	0.717299	7.55e-34	0.897788	7.12598e-08	0.983272	0.000407923	0.766605	0.00344462	0.940726	9.83765e-31
IL1RL1	5e-10	8.25748e-08	-6.2191	Colon_Sigmoid	4.23994e-06	0.000498337	4.59926	Brain_Cortex	1.89718e-08	4.06999e-06	5.62112	2.7e-33	3.4263e-30	12.0227	1	1	1	1	4	0.341868	6.2191	0.215631	-4.63081	0.855712	-5.5546	0.3621	-12.1275	0.73245	5e-10	0.829275	3.64246e-06	0.392157	2.78252e-08	0.717299	7.55e-34	0.897788	7.12598e-08	0.983272	0.000407923	0.887005	4.62586e-06	0.940726	9.83765e-31
IL1RL1	5e-10	8.25748e-08	-6.2191	Colon_Sigmoid	4.23994e-06	0.000498337	4.59926	Brain_Frontal_Cortex_BA9	2.21856e-05	0.00174705	4.24168	2.7e-33	3.4263e-30	12.0227	1	1	1	1	4	0.341868	6.2191	0.215631	-4.63081	1.36414	-4.07118	0.3621	-12.1275	0.73245	5e-10	0.829275	3.64246e-06	0.172523	4.67765e-05	0.717299	7.55e-34	0.897788	7.12598e-08	0.983272	0.000407923	0.768115	0.00287572	0.940726	9.83765e-31
IL1RL1	5e-10	8.25748e-08	-6.2191	Colon_Sigmoid	4.23994e-06	0.000498337	4.59926	Brain_Hippocampus	3.07696e-05	0.00286602	-4.16769	2.7e-33	3.4263e-30	12.0227	1	1	1	1	4	0.341868	6.2191	0.215631	-4.63081	-1.34628	3.98908	0.3621	-12.1275	0.73245	5e-10	0.829275	3.64246e-06	0.178211	6.63297e-05	0.717299	7.55e-34	0.897788	7.12598e-08	0.983272	0.000407923	0.788841	0.00439243	0.940726	9.83765e-31
IL1RL1	5e-10	8.25748e-08	-6.2191	Colon_Sigmoid	4.23994e-06	0.000498337	4.59926	Brain_Hypothalamus	1.18584e-17	1.35465e-14	8.5543	2.7e-33	3.4263e-30	12.0227	1	1	1	1	4	0.341868	6.2191	0.215631	-4.63081	0.90759	-8.52228	0.3621	-12.1275	0.73245	5e-10	0.829275	3.64246e-06	0.364095	1.56449e-17	0.717299	7.55e-34	0.897788	7.12598e-08	0.983272	0.000407923	0.885189	1.54311e-14	0.940726	9.83765e-31
IL1RL1	5e-10	8.25748e-08	-6.2191	Colon_Sigmoid	4.23994e-06	0.000498337	4.59926	Brain_Nucleus_accumbens_basal_ganglia	7.88116e-06	0.00075326	4.46839	2.7e-33	3.4263e-30	12.0227	1	1	1	1	4	0.341868	6.2191	0.215631	-4.63081	1.28	-4.31407	0.3621	-12.1275	0.73245	5e-10	0.829275	3.64246e-06	0.200544	1.60275e-05	0.717299	7.55e-34	0.897788	7.12598e-08	0.983272	0.000407923	0.795491	0.001241	0.940726	9.83765e-31
IL1RL1	5e-10	8.25748e-08	-6.2191	Colon_Sigmoid	4.23994e-06	0.000498337	4.59926	Brain_Putamen_basal_ganglia	2.21856e-05	0.00184362	4.24168	2.7e-33	3.4263e-30	12.0227	1	1	1	1	4	0.341868	6.2191	0.215631	-4.63081	1.36414	-4.07118	0.3621	-12.1275	0.73245	5e-10	0.829275	3.64246e-06	0.172523	4.67765e-05	0.717299	7.55e-34	0.897788	7.12598e-08	0.983272	0.000407923	0.767569	0.00307784	0.940726	9.83765e-31
IL1RL1	5e-10	8.25748e-08	-6.2191	Colon_Sigmoid	4.23994e-06	0.000498337	4.59926	Brain_Spinal_cord_cervical_c-1	3.07696e-05	0.00252215	-4.16769	2.7e-33	3.4263e-30	12.0227	1	1	1	1	4	0.341868	6.2191	0.215631	-4.63081	-1.34628	3.98908	0.3621	-12.1275	0.73245	5e-10	0.829275	3.64246e-06	0.178211	6.63297e-05	0.717299	7.55e-34	0.897788	7.12598e-08	0.983272	0.000407923	0.792394	0.00421872	0.940726	9.83765e-31
IL1RL1	5e-10	8.25748e-08	-6.2191	Colon_Sigmoid	4.23994e-06	0.000498337	4.59926	Brain_Substantia_nigra	2.21856e-05	0.00219401	4.24168	2.7e-33	3.4263e-30	12.0227	1	1	1	1	4	0.341868	6.2191	0.215631	-4.63081	1.36414	-4.07118	0.3621	-12.1275	0.73245	5e-10	0.829275	3.64246e-06	0.172523	4.67765e-05	0.717299	7.55e-34	0.897788	7.12598e-08	0.983272	0.000407923	0.782448	0.00367914	0.940726	9.83765e-31
IL1RL1	5e-10	8.25748e-08	-6.2191	Colon_Sigmoid	4.23994e-06	0.000498337	4.59926	Breast_Mammary_Tissue	9.5715e-06	0.000776731	-4.42663	2.7e-33	3.4263e-30	12.0227	1	1	1	1	4	0.341868	6.2191	0.215631	-4.63081	-0.367545	4.43418	0.3621	-12.1275	0.73245	5e-10	0.829275	3.64246e-06	0.713213	9.24251e-06	0.717299	7.55e-34	0.897788	7.12598e-08	0.983272	0.000407923	0.959735	0.000682977	0.940726	9.83765e-31
IL1RL1	5e-10	8.25748e-08	-6.2191	Colon_Sigmoid	4.23994e-06	0.000498337	4.59926	Cells_Cultured_fibroblasts	1.32941e-05	0.0010044	4.35521	2.7e-33	3.4263e-30	12.0227	1	1	1	1	4	0.341868	6.2191	0.215631	-4.63081	1.15237	-4.22014	0.3621	-12.1275	0.73245	5e-10	0.829275	3.64246e-06	0.249167	2.44154e-05	0.717299	7.55e-34	0.897788	7.12598e-08	0.983272	0.000407923	0.815853	0.00151877	0.940726	9.83765e-31
IL1RL1	5e-10	8.25748e-08	-6.2191	Colon_Sigmoid	4.23994e-06	0.000498337	4.59926	Colon_Sigmoid	2.21856e-05	0.00151691	4.24168	2.7e-33	3.4263e-30	12.0227	1	1	1	1	4	0.341868	6.2191	0.215631	-4.63081	1.36414	-4.07118	0.3621	-12.1275	0.73245	5e-10	0.829275	3.64246e-06	0.172523	4.67765e-05	0.717299	7.55e-34	0.897788	7.12598e-08	0.983272	0.000407923	0.769505	0.00255839	0.940726	9.83765e-31
IL1RL1	5e-10	8.25748e-08	-6.2191	Colon_Sigmoid	4.23994e-06	0.000498337	4.59926	Colon_Transverse	2.34214e-42	7.00535e-39	13.6392	2.7e-33	3.4263e-30	12.0227	1	1	1	1	4	0.341868	6.2191	0.215631	-4.63081	0.919997	-13.6805	0.3621	-12.1275	0.73245	5e-10	0.829275	3.64246e-06	0.357574	1.32689e-42	0.717299	7.55e-34	0.897788	7.12598e-08	0.983272	0.000407923	0.881501	3.91698e-39	0.940726	9.83765e-31
IL1RL1	5e-10	8.25748e-08	-6.2191	Colon_Sigmoid	4.23994e-06	0.000498337	4.59926	Esophagus_Gastroesophageal_Junction	6.34123e-06	0.000562815	4.51468	2.7e-33	3.4263e-30	12.0227	1	1	1	1	4	0.341868	6.2191	0.215631	-4.63081	1.22833	-4.36923	0.3621	-12.1275	0.73245	5e-10	0.829275	3.64246e-06	0.219323	1.24688e-05	0.717299	7.55e-34	0.897788	7.12598e-08	0.983272	0.000407923	0.805893	0.000864813	0.940726	9.83765e-31
IL1RL1	5e-10	8.25748e-08	-6.2191	Colon_Sigmoid	4.23994e-06	0.000498337	4.59926	Esophagus_Mucosa	2.21856e-05	0.00161062	4.24168	2.7e-33	3.4263e-30	12.0227	1	1	1	1	4	0.341868	6.2191	0.215631	-4.63081	1.36414	-4.07118	0.3621	-12.1275	0.73245	5e-10	0.829275	3.64246e-06	0.172523	4.67765e-05	0.717299	7.55e-34	0.897788	7.12598e-08	0.983272	0.000407923	0.764081	0.00261814	0.940726	9.83765e-31
IL1RL1	5e-10	8.25748e-08	-6.2191	Colon_Sigmoid	4.23994e-06	0.000498337	4.59926	Esophagus_Muscularis	8.66813e-06	0.000700321	4.44798	2.7e-33	3.4263e-30	12.0227	1	1	1	1	4	0.341868	6.2191	0.215631	-4.63081	1.20832	-4.30498	0.3621	-12.1275	0.73245	5e-10	0.829275	3.64246e-06	0.226925	1.67004e-05	0.717299	7.55e-34	0.897788	7.12598e-08	0.983272	0.000407923	0.809157	0.00108153	0.940726	9.83765e-31
IL1RL1	5e-10	8.25748e-08	-6.2191	Colon_Sigmoid	4.23994e-06	0.000498337	4.59926	Heart_Atrial_Appendage	4.79217e-63	2.83505e-59	16.7599	2.7e-33	3.4263e-30	12.0227	1	1	1	1	4	0.341868	6.2191	0.215631	-4.63081	0.866293	-16.8571	0.3621	-12.1275	0.73245	5e-10	0.829275	3.64246e-06	0.386329	9.30258e-64	0.717299	7.55e-34	0.897788	7.12598e-08	0.983272	0.000407923	0.884047	6.6639e-60	0.940726	9.83765e-31
IL1RL1	5e-10	8.25748e-08	-6.2191	Colon_Sigmoid	4.23994e-06	0.000498337	4.59926	Heart_Left_Ventricle	3.2169e-56	3.06731e-52	15.7979	2.7e-33	3.4263e-30	12.0227	1	1	1	1	4	0.341868	6.2191	0.215631	-4.63081	0.86965	-15.8802	0.3621	-12.1275	0.73245	5e-10	0.829275	3.64246e-06	0.384491	8.69155e-57	0.717299	7.55e-34	0.897788	7.12598e-08	0.983272	0.000407923	0.892875	1.00014e-52	0.940726	9.83765e-31
IL1RL1	5e-10	8.25748e-08	-6.2191	Colon_Sigmoid	4.23994e-06	0.000498337	4.59926	Kidney_Cortex	6.96322e-06	0.000752426	4.49481	2.7e-33	3.4263e-30	12.0227	1	1	1	1	4	0.341868	6.2191	0.215631	-4.63081	1.19324	-4.35478	0.3621	-12.1275	0.73245	5e-10	0.829275	3.64246e-06	0.232776	1.33202e-05	0.717299	7.55e-34	0.897788	7.12598e-08	0.983272	0.000407923	0.820258	0.00115842	0.940726	9.83765e-31
IL1RL1	5e-10	8.25748e-08	-6.2191	Colon_Sigmoid	4.23994e-06	0.000498337	4.59926	Liver	2.21856e-05	0.00174503	4.24168	2.7e-33	3.4263e-30	12.0227	1	1	1	1	4	0.341868	6.2191	0.215631	-4.63081	1.36414	-4.07118	0.3621	-12.1275	0.73245	5e-10	0.829275	3.64246e-06	0.172523	4.67765e-05	0.717299	7.55e-34	0.897788	7.12598e-08	0.983272	0.000407923	0.75944	0.00294685	0.940726	9.83765e-31
IL1RL1	5e-10	8.25748e-08	-6.2191	Colon_Sigmoid	4.23994e-06	0.000498337	4.59926	Lung	2.23768e-78	3.27283e-74	-18.7423	2.7e-33	3.4263e-30	12.0227	1	1	1	1	4	0.341868	6.2191	0.215631	-4.63081	-0.584521	18.9184	0.3621	-12.1275	0.73245	5e-10	0.829275	3.64246e-06	0.55887	8.05304e-80	0.717299	7.55e-34	0.897788	7.12598e-08	0.983272	0.000407923	0.932068	1.41983e-75	0.940726	9.83765e-31
IL1RL1	5e-10	8.25748e-08	-6.2191	Colon_Sigmoid	4.23994e-06	0.000498337	4.59926	Minor_Salivary_Gland	2.21856e-05	0.00155967	4.24168	2.7e-33	3.4263e-30	12.0227	1	1	1	1	4	0.341868	6.2191	0.215631	-4.63081	1.36414	-4.07118	0.3621	-12.1275	0.73245	5e-10	0.829275	3.64246e-06	0.172523	4.67765e-05	0.717299	7.55e-34	0.897788	7.12598e-08	0.983272	0.000407923	0.763621	0.0026906	0.940726	9.83765e-31
IL1RL1	5e-10	8.25748e-08	-6.2191	Colon_Sigmoid	4.23994e-06	0.000498337	4.59926	Muscle_Skeletal	2.21856e-05	0.0015464	4.24168	2.7e-33	3.4263e-30	12.0227	1	1	1	1	4	0.341868	6.2191	0.215631	-4.63081	1.36414	-4.07118	0.3621	-12.1275	0.73245	5e-10	0.829275	3.64246e-06	0.172523	4.67765e-05	0.717299	7.55e-34	0.897788	7.12598e-08	0.983272	0.000407923	0.76536	0.00264136	0.940726	9.83765e-31
IL1RL1	5e-10	8.25748e-08	-6.2191	Colon_Sigmoid	4.23994e-06	0.000498337	4.59926	Nerve_Tibial	2.23768e-78	6.77569e-74	18.7423	2.7e-33	3.4263e-30	12.0227	1	1	1	1	4	0.341868	6.2191	0.215631	-4.63081	0.584579	-18.9184	0.3621	-12.1275	0.73245	5e-10	0.829275	3.64246e-06	0.558831	8.05304e-80	0.717299	7.55e-34	0.897788	7.12598e-08	0.983272	0.000407923	0.932894	2.9251e-75	0.940726	9.83765e-31
IL1RL1	5e-10	8.25748e-08	-6.2191	Colon_Sigmoid	4.23994e-06	0.000498337	4.59926	Ovary	2.21856e-05	0.00165972	4.24168	2.7e-33	3.4263e-30	12.0227	1	1	1	1	4	0.341868	6.2191	0.215631	-4.63081	1.36414	-4.07118	0.3621	-12.1275	0.73245	5e-10	0.829275	3.64246e-06	0.172523	4.67765e-05	0.717299	7.55e-34	0.897788	7.12598e-08	0.983272	0.000407923	0.765875	0.00263673	0.940726	9.83765e-31
IL1RL1	5e-10	8.25748e-08	-6.2191	Colon_Sigmoid	4.23994e-06	0.000498337	4.59926	Pancreas	3.39818e-51	3.3676e-47	15.051	2.7e-33	3.4263e-30	12.0227	1	1	1	1	4	0.341868	6.2191	0.215631	-4.63081	0.888799	-15.1189	0.3621	-12.1275	0.73245	5e-10	0.829275	3.64246e-06	0.374111	1.21588e-51	0.717299	7.55e-34	0.897788	7.12598e-08	0.983272	0.000407923	0.886005	7.30164e-48	0.940726	9.83765e-31
IL1RL1	5e-10	8.25748e-08	-6.2191	Colon_Sigmoid	4.23994e-06	0.000498337	4.59926	Pituitary	1.4838e-05	0.00122803	4.33108	2.7e-33	3.4263e-30	12.0227	1	1	1	1	4	0.341868	6.2191	0.215631	-4.63081	1.1601	-4.19448	0.3621	-12.1275	0.73245	5e-10	0.829275	3.64246e-06	0.246006	2.73494e-05	0.717299	7.55e-34	0.897788	7.12598e-08	0.983272	0.000407923	0.832665	0.00177427	0.940726	9.83765e-31
IL1RL1	5e-10	8.25748e-08	-6.2191	Colon_Sigmoid	4.23994e-06	0.000498337	4.59926	Prostate	3.07696e-05	0.00212548	-4.16769	2.7e-33	3.4263e-30	12.0227	1	1	1	1	4	0.341868	6.2191	0.215631	-4.63081	-1.34628	3.98908	0.3621	-12.1275	0.73245	5e-10	0.829275	3.64246e-06	0.178211	6.63297e-05	0.717299	7.55e-34	0.897788	7.12598e-08	0.983272	0.000407923	0.785709	0.00357503	0.940726	9.83765e-31
IL1RL1	5e-10	8.25748e-08	-6.2191	Colon_Sigmoid	4.23994e-06	0.000498337	4.59926	Skin_Not_Sun_Exposed_Suprapubic	1.55035e-05	0.00126849	4.32141	2.7e-33	3.4263e-30	12.0227	1	1	1	1	4	0.341868	6.2191	0.215631	-4.63081	1.14303	-4.18339	0.3621	-12.1275	0.73245	5e-10	0.829275	3.64246e-06	0.253027	2.87191e-05	0.717299	7.55e-34	0.897788	7.12598e-08	0.983272	0.000407923	0.836639	0.00181855	0.940726	9.83765e-31
IL1RL1	5e-10	8.25748e-08	-6.2191	Colon_Sigmoid	4.23994e-06	0.000498337	4.59926	Skin_Sun_Exposed_Lower_leg	1.61235e-39	3.7553e-36	13.1541	2.7e-33	3.4263e-30	12.0227	1	1	1	1	4	0.341868	6.2191	0.215631	-4.63081	0.91575	-13.189	0.3621	-12.1275	0.73245	5e-10	0.829275	3.64246e-06	0.359798	1.01533e-39	0.717299	7.55e-34	0.897788	7.12598e-08	0.983272	0.000407923	0.881037	2.01512e-36	0.940726	9.83765e-31
IL1RL1	5e-10	8.25748e-08	-6.2191	Colon_Sigmoid	4.23994e-06	0.000498337	4.59926	Small_Intestine_Terminal_Ileum	8.71805e-06	0.000737248	4.44675	2.7e-33	3.4263e-30	12.0227	1	1	1	1	4	0.341868	6.2191	0.215631	-4.63081	1.17582	-4.30896	0.3621	-12.1275	0.73245	5e-10	0.829275	3.64246e-06	0.239665	1.64023e-05	0.717299	7.55e-34	0.897788	7.12598e-08	0.983272	0.000407923	0.833863	0.00112019	0.940726	9.83765e-31
IL1RL1	5e-10	8.25748e-08	-6.2191	Colon_Sigmoid	4.23994e-06	0.000498337	4.59926	Spleen	2.21856e-05	0.00151731	4.24168	2.7e-33	3.4263e-30	12.0227	1	1	1	1	4	0.341868	6.2191	0.215631	-4.63081	1.36414	-4.07118	0.3621	-12.1275	0.73245	5e-10	0.829275	3.64246e-06	0.172523	4.67765e-05	0.717299	7.55e-34	0.897788	7.12598e-08	0.983272	0.000407923	0.765275	0.00256516	0.940726	9.83765e-31
IL1RL1	5e-10	8.25748e-08	-6.2191	Colon_Sigmoid	4.23994e-06	0.000498337	4.59926	Stomach	9.63895e-06	0.000797955	4.42512	2.7e-33	3.4263e-30	12.0227	1	1	1	1	4	0.341868	6.2191	0.215631	-4.63081	1.18055	-4.28632	0.3621	-12.1275	0.73245	5e-10	0.829275	3.64246e-06	0.23778	1.81657e-05	0.717299	7.55e-34	0.897788	7.12598e-08	0.983272	0.000407923	0.825451	0.0013102	0.940726	9.83765e-31
IL1RL1	5e-10	8.25748e-08	-6.2191	Colon_Sigmoid	4.23994e-06	0.000498337	4.59926	Thyroid	7.07804e-42	2.65365e-38	13.5583	2.7e-33	3.4263e-30	12.0227	1	1	1	1	4	0.341868	6.2191	0.215631	-4.63081	0.914281	-13.5995	0.3621	-12.1275	0.73245	5e-10	0.829275	3.64246e-06	0.360569	4.03429e-42	0.717299	7.55e-34	0.897788	7.12598e-08	0.983272	0.000407923	0.875222	1.21442e-38	0.940726	9.83765e-31
IL1RL1	5e-10	8.25748e-08	-6.2191	Colon_Sigmoid	4.23994e-06	0.000498337	4.59926	Uterus	9.92202e-06	0.000866258	4.41887	2.7e-33	3.4263e-30	12.0227	1	1	1	1	4	0.341868	6.2191	0.215631	-4.63081	1.18726	-4.27891	0.3621	-12.1275	0.73245	5e-10	0.829275	3.64246e-06	0.235125	1.87807e-05	0.717299	7.55e-34	0.897788	7.12598e-08	0.983272	0.000407923	0.813951	0.0012368	0.940726	9.83765e-31
IL1RL1	5e-10	8.25748e-08	-6.2191	Colon_Sigmoid	4.23994e-06	0.000498337	4.59926	Vagina	7.88978e-44	3.69668e-40	13.8843	2.7e-33	3.4263e-30	12.0227	1	1	1	1	4	0.341868	6.2191	0.215631	-4.63081	0.914292	-13.9303	0.3621	-12.1275	0.73245	5e-10	0.829275	3.64246e-06	0.360563	4.1464e-44	0.717299	7.55e-34	0.897788	7.12598e-08	0.983272	0.000407923	0.877559	1.31358e-40	0.940726	9.83765e-31
IL1RL1	5e-10	8.25748e-08	-6.2191	Colon_Sigmoid	4.23994e-06	0.000498337	4.59926	Whole_Blood	1.36953e-46	3.10865e-43	14.3326	2.7e-33	3.4263e-30	12.0227	1	1	1	1	4	0.341868	6.2191	0.215631	-4.63081	0.911106	-14.3858	0.3621	-12.1275	0.73245	5e-10	0.829275	3.64246e-06	0.362239	6.35236e-47	0.717299	7.55e-34	0.897788	7.12598e-08	0.983272	0.000407923	0.875232	1.35919e-43	0.940726	9.83765e-31
IL1RL1	5e-10	8.25748e-08	-6.2191	Colon_Sigmoid	4.23994e-06	0.000498337	4.59926	smultixcan	1.40727e-79	1.44278e-74	6.73809	2.7e-33	3.4263e-30	12.0227	1	1	1	1	4	0.341868	6.2191	0.215631	-4.63081	0.845567	-6.68987	0.3621	-12.1275	0.73245	5e-10	0.829275	3.64246e-06	0.64697	4.20134e-81	0.717299	7.55e-34	0.897788	7.12598e-08	0.983272	0.000407923	0.947177	4.97153e-76	0.940726	9.83765e-31
IL1RL1	5e-10	8.25748e-08	-6.2191	Colon_Transverse	2.96481e-06	0.000346454	4.67324	Adipose_Subcutaneous	3.07696e-05	0.00208147	-4.16769	2.7e-33	3.4263e-30	12.0227	1	1	1	1	4	0.341868	6.2191	-0.00803643	-4.7433	-1.34628	3.98908	0.3621	-12.1275	0.73245	5e-10	0.993588	2.10263e-06	0.178211	6.63297e-05	0.717299	7.55e-34	0.897788	7.12598e-08	0.999145	0.000245073	0.769699	0.0035711	0.940726	9.83765e-31
IL1RL1	5e-10	8.25748e-08	-6.2191	Colon_Transverse	2.96481e-06	0.000346454	4.67324	Adipose_Visceral_Omentum	2.23768e-78	6.14242e-74	-18.7423	2.7e-33	3.4263e-30	12.0227	1	1	1	1	4	0.341868	6.2191	-0.00803643	-4.7433	-0.584579	18.9184	0.3621	-12.1275	0.73245	5e-10	0.993588	2.10263e-06	0.558831	8.05304e-80	0.717299	7.55e-34	0.897788	7.12598e-08	0.999145	0.000245073	0.926677	2.66314e-75	0.940726	9.83765e-31
IL1RL1	5e-10	8.25748e-08	-6.2191	Colon_Transverse	2.96481e-06	0.000346454	4.67324	Adrenal_Gland	8.61408e-06	0.000744789	4.44932	2.7e-33	3.4263e-30	12.0227	1	1	1	1	4	0.341868	6.2191	-0.00803643	-4.7433	1.18723	-4.30973	0.3621	-12.1275	0.73245	5e-10	0.993588	2.10263e-06	0.235136	1.63453e-05	0.717299	7.55e-34	0.897788	7.12598e-08	0.999145	0.000245073	0.818855	0.00111153	0.940726	9.83765e-31
IL1RL1	5e-10	8.25748e-08	-6.2191	Colon_Transverse	2.96481e-06	0.000346454	4.67324	Artery_Aorta	8.39599e-06	0.000670665	4.45483	2.7e-33	3.4263e-30	12.0227	1	1	1	1	4	0.341868	6.2191	-0.00803643	-4.7433	1.19568	-4.31394	0.3621	-12.1275	0.73245	5e-10	0.993588	2.10263e-06	0.23182	1.60371e-05	0.717299	7.55e-34	0.897788	7.12598e-08	0.999145	0.000245073	0.814084	0.00106401	0.940726	9.83765e-31
IL1RL1	5e-10	8.25748e-08	-6.2191	Colon_Transverse	2.96481e-06	0.000346454	4.67324	Artery_Coronary	2.21856e-05	0.00174217	4.24168	2.7e-33	3.4263e-30	12.0227	1	1	1	1	4	0.341868	6.2191	-0.00803643	-4.7433	1.36414	-4.07118	0.3621	-12.1275	0.73245	5e-10	0.993588	2.10263e-06	0.172523	4.67765e-05	0.717299	7.55e-34	0.897788	7.12598e-08	0.999145	0.000245073	0.758187	0.00272497	0.940726	9.83765e-31
IL1RL1	5e-10	8.25748e-08	-6.2191	Colon_Transverse	2.96481e-06	0.000346454	4.67324	Artery_Tibial	7.06016e-06	0.000607893	4.49187	2.7e-33	3.4263e-30	12.0227	1	1	1	1	4	0.341868	6.2191	-0.00803643	-4.7433	1.21165	-4.34883	0.3621	-12.1275	0.73245	5e-10	0.993588	2.10263e-06	0.225645	1.36863e-05	0.717299	7.55e-34	0.897788	7.12598e-08	0.999145	0.000245073	0.803181	0.000924484	0.940726	9.83765e-31
IL1RL1	5e-10	8.25748e-08	-6.2191	Colon_Transverse	2.96481e-06	0.000346454	4.67324	Brain_Anterior_cingulate_cortex_BA24	2.21856e-05	0.00181541	4.24168	2.7e-33	3.4263e-30	12.0227	1	1	1	1	4	0.341868	6.2191	-0.00803643	-4.7433	1.36414	-4.07118	0.3621	-12.1275	0.73245	5e-10	0.993588	2.10263e-06	0.172523	4.67765e-05	0.717299	7.55e-34	0.897788	7.12598e-08	0.999145	0.000245073	0.777264	0.0031307	0.940726	9.83765e-31
IL1RL1	5e-10	8.25748e-08	-6.2191	Colon_Transverse	2.96481e-06	0.000346454	4.67324	Brain_Caudate_basal_ganglia	5.01006e-06	0.000508398	4.56437	2.7e-33	3.4263e-30	12.0227	1	1	1	1	4	0.341868	6.2191	-0.00803643	-4.7433	1.32198	-4.4044	0.3621	-12.1275	0.73245	5e-10	0.993588	2.10263e-06	0.186175	1.06076e-05	0.717299	7.55e-34	0.897788	7.12598e-08	0.999145	0.000245073	0.790542	0.000832893	0.940726	9.83765e-31
IL1RL1	5e-10	8.25748e-08	-6.2191	Colon_Transverse	2.96481e-06	0.000346454	4.67324	Brain_Cerebellar_Hemisphere	3.07696e-05	0.0020817	-4.16769	2.7e-33	3.4263e-30	12.0227	1	1	1	1	4	0.341868	6.2191	-0.00803643	-4.7433	-1.34628	3.98908	0.3621	-12.1275	0.73245	5e-10	0.993588	2.10263e-06	0.178211	6.63297e-05	0.717299	7.55e-34	0.897788	7.12598e-08	0.999145	0.000245073	0.766605	0.00344462	0.940726	9.83765e-31
IL1RL1	5e-10	8.25748e-08	-6.2191	Colon_Transverse	2.96481e-06	0.000346454	4.67324	Brain_Cortex	1.89718e-08	4.06999e-06	5.62112	2.7e-33	3.4263e-30	12.0227	1	1	1	1	4	0.341868	6.2191	-0.00803643	-4.7433	0.855712	-5.5546	0.3621	-12.1275	0.73245	5e-10	0.993588	2.10263e-06	0.392157	2.78252e-08	0.717299	7.55e-34	0.897788	7.12598e-08	0.999145	0.000245073	0.887005	4.62586e-06	0.940726	9.83765e-31
IL1RL1	5e-10	8.25748e-08	-6.2191	Colon_Transverse	2.96481e-06	0.000346454	4.67324	Brain_Frontal_Cortex_BA9	2.21856e-05	0.00174705	4.24168	2.7e-33	3.4263e-30	12.0227	1	1	1	1	4	0.341868	6.2191	-0.00803643	-4.7433	1.36414	-4.07118	0.3621	-12.1275	0.73245	5e-10	0.993588	2.10263e-06	0.172523	4.67765e-05	0.717299	7.55e-34	0.897788	7.12598e-08	0.999145	0.000245073	0.768115	0.00287572	0.940726	9.83765e-31
IL1RL1	5e-10	8.25748e-08	-6.2191	Colon_Transverse	2.96481e-06	0.000346454	4.67324	Brain_Hippocampus	3.07696e-05	0.00286602	-4.16769	2.7e-33	3.4263e-30	12.0227	1	1	1	1	4	0.341868	6.2191	-0.00803643	-4.7433	-1.34628	3.98908	0.3621	-12.1275	0.73245	5e-10	0.993588	2.10263e-06	0.178211	6.63297e-05	0.717299	7.55e-34	0.897788	7.12598e-08	0.999145	0.000245073	0.788841	0.00439243	0.940726	9.83765e-31
IL1RL1	5e-10	8.25748e-08	-6.2191	Colon_Transverse	2.96481e-06	0.000346454	4.67324	Brain_Hypothalamus	1.18584e-17	1.35465e-14	8.5543	2.7e-33	3.4263e-30	12.0227	1	1	1	1	4	0.341868	6.2191	-0.00803643	-4.7433	0.90759	-8.52228	0.3621	-12.1275	0.73245	5e-10	0.993588	2.10263e-06	0.364095	1.56449e-17	0.717299	7.55e-34	0.897788	7.12598e-08	0.999145	0.000245073	0.885189	1.54311e-14	0.940726	9.83765e-31
IL1RL1	5e-10	8.25748e-08	-6.2191	Colon_Transverse	2.96481e-06	0.000346454	4.67324	Brain_Nucleus_accumbens_basal_ganglia	7.88116e-06	0.00075326	4.46839	2.7e-33	3.4263e-30	12.0227	1	1	1	1	4	0.341868	6.2191	-0.00803643	-4.7433	1.28	-4.31407	0.3621	-12.1275	0.73245	5e-10	0.993588	2.10263e-06	0.200544	1.60275e-05	0.717299	7.55e-34	0.897788	7.12598e-08	0.999145	0.000245073	0.795491	0.001241	0.940726	9.83765e-31
IL1RL1	5e-10	8.25748e-08	-6.2191	Colon_Transverse	2.96481e-06	0.000346454	4.67324	Brain_Putamen_basal_ganglia	2.21856e-05	0.00184362	4.24168	2.7e-33	3.4263e-30	12.0227	1	1	1	1	4	0.341868	6.2191	-0.00803643	-4.7433	1.36414	-4.07118	0.3621	-12.1275	0.73245	5e-10	0.993588	2.10263e-06	0.172523	4.67765e-05	0.717299	7.55e-34	0.897788	7.12598e-08	0.999145	0.000245073	0.767569	0.00307784	0.940726	9.83765e-31
IL1RL1	5e-10	8.25748e-08	-6.2191	Colon_Transverse	2.96481e-06	0.000346454	4.67324	Brain_Spinal_cord_cervical_c-1	3.07696e-05	0.00252215	-4.16769	2.7e-33	3.4263e-30	12.0227	1	1	1	1	4	0.341868	6.2191	-0.00803643	-4.7433	-1.34628	3.98908	0.3621	-12.1275	0.73245	5e-10	0.993588	2.10263e-06	0.178211	6.63297e-05	0.717299	7.55e-34	0.897788	7.12598e-08	0.999145	0.000245073	0.792394	0.00421872	0.940726	9.83765e-31
IL1RL1	5e-10	8.25748e-08	-6.2191	Colon_Transverse	2.96481e-06	0.000346454	4.67324	Brain_Substantia_nigra	2.21856e-05	0.00219401	4.24168	2.7e-33	3.4263e-30	12.0227	1	1	1	1	4	0.341868	6.2191	-0.00803643	-4.7433	1.36414	-4.07118	0.3621	-12.1275	0.73245	5e-10	0.993588	2.10263e-06	0.172523	4.67765e-05	0.717299	7.55e-34	0.897788	7.12598e-08	0.999145	0.000245073	0.782448	0.00367914	0.940726	9.83765e-31
IL1RL1	5e-10	8.25748e-08	-6.2191	Colon_Transverse	2.96481e-06	0.000346454	4.67324	Breast_Mammary_Tissue	9.5715e-06	0.000776731	-4.42663	2.7e-33	3.4263e-30	12.0227	1	1	1	1	4	0.341868	6.2191	-0.00803643	-4.7433	-0.367545	4.43418	0.3621	-12.1275	0.73245	5e-10	0.993588	2.10263e-06	0.713213	9.24251e-06	0.717299	7.55e-34	0.897788	7.12598e-08	0.999145	0.000245073	0.959735	0.000682977	0.940726	9.83765e-31
IL1RL1	5e-10	8.25748e-08	-6.2191	Colon_Transverse	2.96481e-06	0.000346454	4.67324	Cells_Cultured_fibroblasts	1.32941e-05	0.0010044	4.35521	2.7e-33	3.4263e-30	12.0227	1	1	1	1	4	0.341868	6.2191	-0.00803643	-4.7433	1.15237	-4.22014	0.3621	-12.1275	0.73245	5e-10	0.993588	2.10263e-06	0.249167	2.44154e-05	0.717299	7.55e-34	0.897788	7.12598e-08	0.999145	0.000245073	0.815853	0.00151877	0.940726	9.83765e-31
IL1RL1	5e-10	8.25748e-08	-6.2191	Colon_Transverse	2.96481e-06	0.000346454	4.67324	Colon_Sigmoid	2.21856e-05	0.00151691	4.24168	2.7e-33	3.4263e-30	12.0227	1	1	1	1	4	0.341868	6.2191	-0.00803643	-4.7433	1.36414	-4.07118	0.3621	-12.1275	0.73245	5e-10	0.993588	2.10263e-06	0.172523	4.67765e-05	0.717299	7.55e-34	0.897788	7.12598e-08	0.999145	0.000245073	0.769505	0.00255839	0.940726	9.83765e-31
IL1RL1	5e-10	8.25748e-08	-6.2191	Colon_Transverse	2.96481e-06	0.000346454	4.67324	Colon_Transverse	2.34214e-42	7.00535e-39	13.6392	2.7e-33	3.4263e-30	12.0227	1	1	1	1	4	0.341868	6.2191	-0.00803643	-4.7433	0.919997	-13.6805	0.3621	-12.1275	0.73245	5e-10	0.993588	2.10263e-06	0.357574	1.32689e-42	0.717299	7.55e-34	0.897788	7.12598e-08	0.999145	0.000245073	0.881501	3.91698e-39	0.940726	9.83765e-31
IL1RL1	5e-10	8.25748e-08	-6.2191	Colon_Transverse	2.96481e-06	0.000346454	4.67324	Esophagus_Gastroesophageal_Junction	6.34123e-06	0.000562815	4.51468	2.7e-33	3.4263e-30	12.0227	1	1	1	1	4	0.341868	6.2191	-0.00803643	-4.7433	1.22833	-4.36923	0.3621	-12.1275	0.73245	5e-10	0.993588	2.10263e-06	0.219323	1.24688e-05	0.717299	7.55e-34	0.897788	7.12598e-08	0.999145	0.000245073	0.805893	0.000864813	0.940726	9.83765e-31
IL1RL1	5e-10	8.25748e-08	-6.2191	Colon_Transverse	2.96481e-06	0.000346454	4.67324	Esophagus_Mucosa	2.21856e-05	0.00161062	4.24168	2.7e-33	3.4263e-30	12.0227	1	1	1	1	4	0.341868	6.2191	-0.00803643	-4.7433	1.36414	-4.07118	0.3621	-12.1275	0.73245	5e-10	0.993588	2.10263e-06	0.172523	4.67765e-05	0.717299	7.55e-34	0.897788	7.12598e-08	0.999145	0.000245073	0.764081	0.00261814	0.940726	9.83765e-31
IL1RL1	5e-10	8.25748e-08	-6.2191	Colon_Transverse	2.96481e-06	0.000346454	4.67324	Esophagus_Muscularis	8.66813e-06	0.000700321	4.44798	2.7e-33	3.4263e-30	12.0227	1	1	1	1	4	0.341868	6.2191	-0.00803643	-4.7433	1.20832	-4.30498	0.3621	-12.1275	0.73245	5e-10	0.993588	2.10263e-06	0.226925	1.67004e-05	0.717299	7.55e-34	0.897788	7.12598e-08	0.999145	0.000245073	0.809157	0.00108153	0.940726	9.83765e-31
IL1RL1	5e-10	8.25748e-08	-6.2191	Colon_Transverse	2.96481e-06	0.000346454	4.67324	Heart_Atrial_Appendage	4.79217e-63	2.83505e-59	16.7599	2.7e-33	3.4263e-30	12.0227	1	1	1	1	4	0.341868	6.2191	-0.00803643	-4.7433	0.866293	-16.8571	0.3621	-12.1275	0.73245	5e-10	0.993588	2.10263e-06	0.386329	9.30258e-64	0.717299	7.55e-34	0.897788	7.12598e-08	0.999145	0.000245073	0.884047	6.6639e-60	0.940726	9.83765e-31
IL1RL1	5e-10	8.25748e-08	-6.2191	Colon_Transverse	2.96481e-06	0.000346454	4.67324	Heart_Left_Ventricle	3.2169e-56	3.06731e-52	15.7979	2.7e-33	3.4263e-30	12.0227	1	1	1	1	4	0.341868	6.2191	-0.00803643	-4.7433	0.86965	-15.8802	0.3621	-12.1275	0.73245	5e-10	0.993588	2.10263e-06	0.384491	8.69155e-57	0.717299	7.55e-34	0.897788	7.12598e-08	0.999145	0.000245073	0.892875	1.00014e-52	0.940726	9.83765e-31
IL1RL1	5e-10	8.25748e-08	-6.2191	Colon_Transverse	2.96481e-06	0.000346454	4.67324	Kidney_Cortex	6.96322e-06	0.000752426	4.49481	2.7e-33	3.4263e-30	12.0227	1	1	1	1	4	0.341868	6.2191	-0.00803643	-4.7433	1.19324	-4.35478	0.3621	-12.1275	0.73245	5e-10	0.993588	2.10263e-06	0.232776	1.33202e-05	0.717299	7.55e-34	0.897788	7.12598e-08	0.999145	0.000245073	0.820258	0.00115842	0.940726	9.83765e-31
IL1RL1	5e-10	8.25748e-08	-6.2191	Colon_Transverse	2.96481e-06	0.000346454	4.67324	Liver	2.21856e-05	0.00174503	4.24168	2.7e-33	3.4263e-30	12.0227	1	1	1	1	4	0.341868	6.2191	-0.00803643	-4.7433	1.36414	-4.07118	0.3621	-12.1275	0.73245	5e-10	0.993588	2.10263e-06	0.172523	4.67765e-05	0.717299	7.55e-34	0.897788	7.12598e-08	0.999145	0.000245073	0.75944	0.00294685	0.940726	9.83765e-31
IL1RL1	5e-10	8.25748e-08	-6.2191	Colon_Transverse	2.96481e-06	0.000346454	4.67324	Lung	2.23768e-78	3.27283e-74	-18.7423	2.7e-33	3.4263e-30	12.0227	1	1	1	1	4	0.341868	6.2191	-0.00803643	-4.7433	-0.584521	18.9184	0.3621	-12.1275	0.73245	5e-10	0.993588	2.10263e-06	0.55887	8.05304e-80	0.717299	7.55e-34	0.897788	7.12598e-08	0.999145	0.000245073	0.932068	1.41983e-75	0.940726	9.83765e-31
IL1RL1	5e-10	8.25748e-08	-6.2191	Colon_Transverse	2.96481e-06	0.000346454	4.67324	Minor_Salivary_Gland	2.21856e-05	0.00155967	4.24168	2.7e-33	3.4263e-30	12.0227	1	1	1	1	4	0.341868	6.2191	-0.00803643	-4.7433	1.36414	-4.07118	0.3621	-12.1275	0.73245	5e-10	0.993588	2.10263e-06	0.172523	4.67765e-05	0.717299	7.55e-34	0.897788	7.12598e-08	0.999145	0.000245073	0.763621	0.0026906	0.940726	9.83765e-31
IL1RL1	5e-10	8.25748e-08	-6.2191	Colon_Transverse	2.96481e-06	0.000346454	4.67324	Muscle_Skeletal	2.21856e-05	0.0015464	4.24168	2.7e-33	3.4263e-30	12.0227	1	1	1	1	4	0.341868	6.2191	-0.00803643	-4.7433	1.36414	-4.07118	0.3621	-12.1275	0.73245	5e-10	0.993588	2.10263e-06	0.172523	4.67765e-05	0.717299	7.55e-34	0.897788	7.12598e-08	0.999145	0.000245073	0.76536	0.00264136	0.940726	9.83765e-31
IL1RL1	5e-10	8.25748e-08	-6.2191	Colon_Transverse	2.96481e-06	0.000346454	4.67324	Nerve_Tibial	2.23768e-78	6.77569e-74	18.7423	2.7e-33	3.4263e-30	12.0227	1	1	1	1	4	0.341868	6.2191	-0.00803643	-4.7433	0.584579	-18.9184	0.3621	-12.1275	0.73245	5e-10	0.993588	2.10263e-06	0.558831	8.05304e-80	0.717299	7.55e-34	0.897788	7.12598e-08	0.999145	0.000245073	0.932894	2.9251e-75	0.940726	9.83765e-31
IL1RL1	5e-10	8.25748e-08	-6.2191	Colon_Transverse	2.96481e-06	0.000346454	4.67324	Ovary	2.21856e-05	0.00165972	4.24168	2.7e-33	3.4263e-30	12.0227	1	1	1	1	4	0.341868	6.2191	-0.00803643	-4.7433	1.36414	-4.07118	0.3621	-12.1275	0.73245	5e-10	0.993588	2.10263e-06	0.172523	4.67765e-05	0.717299	7.55e-34	0.897788	7.12598e-08	0.999145	0.000245073	0.765875	0.00263673	0.940726	9.83765e-31
IL1RL1	5e-10	8.25748e-08	-6.2191	Colon_Transverse	2.96481e-06	0.000346454	4.67324	Pancreas	3.39818e-51	3.3676e-47	15.051	2.7e-33	3.4263e-30	12.0227	1	1	1	1	4	0.341868	6.2191	-0.00803643	-4.7433	0.888799	-15.1189	0.3621	-12.1275	0.73245	5e-10	0.993588	2.10263e-06	0.374111	1.21588e-51	0.717299	7.55e-34	0.897788	7.12598e-08	0.999145	0.000245073	0.886005	7.30164e-48	0.940726	9.83765e-31
IL1RL1	5e-10	8.25748e-08	-6.2191	Colon_Transverse	2.96481e-06	0.000346454	4.67324	Pituitary	1.4838e-05	0.00122803	4.33108	2.7e-33	3.4263e-30	12.0227	1	1	1	1	4	0.341868	6.2191	-0.00803643	-4.7433	1.1601	-4.19448	0.3621	-12.1275	0.73245	5e-10	0.993588	2.10263e-06	0.246006	2.73494e-05	0.717299	7.55e-34	0.897788	7.12598e-08	0.999145	0.000245073	0.832665	0.00177427	0.940726	9.83765e-31
IL1RL1	5e-10	8.25748e-08	-6.2191	Colon_Transverse	2.96481e-06	0.000346454	4.67324	Prostate	3.07696e-05	0.00212548	-4.16769	2.7e-33	3.4263e-30	12.0227	1	1	1	1	4	0.341868	6.2191	-0.00803643	-4.7433	-1.34628	3.98908	0.3621	-12.1275	0.73245	5e-10	0.993588	2.10263e-06	0.178211	6.63297e-05	0.717299	7.55e-34	0.897788	7.12598e-08	0.999145	0.000245073	0.785709	0.00357503	0.940726	9.83765e-31
IL1RL1	5e-10	8.25748e-08	-6.2191	Colon_Transverse	2.96481e-06	0.000346454	4.67324	Skin_Not_Sun_Exposed_Suprapubic	1.55035e-05	0.00126849	4.32141	2.7e-33	3.4263e-30	12.0227	1	1	1	1	4	0.341868	6.2191	-0.00803643	-4.7433	1.14303	-4.18339	0.3621	-12.1275	0.73245	5e-10	0.993588	2.10263e-06	0.253027	2.87191e-05	0.717299	7.55e-34	0.897788	7.12598e-08	0.999145	0.000245073	0.836639	0.00181855	0.940726	9.83765e-31
IL1RL1	5e-10	8.25748e-08	-6.2191	Colon_Transverse	2.96481e-06	0.000346454	4.67324	Skin_Sun_Exposed_Lower_leg	1.61235e-39	3.7553e-36	13.1541	2.7e-33	3.4263e-30	12.0227	1	1	1	1	4	0.341868	6.2191	-0.00803643	-4.7433	0.91575	-13.189	0.3621	-12.1275	0.73245	5e-10	0.993588	2.10263e-06	0.359798	1.01533e-39	0.717299	7.55e-34	0.897788	7.12598e-08	0.999145	0.000245073	0.881037	2.01512e-36	0.940726	9.83765e-31
IL1RL1	5e-10	8.25748e-08	-6.2191	Colon_Transverse	2.96481e-06	0.000346454	4.67324	Small_Intestine_Terminal_Ileum	8.71805e-06	0.000737248	4.44675	2.7e-33	3.4263e-30	12.0227	1	1	1	1	4	0.341868	6.2191	-0.00803643	-4.7433	1.17582	-4.30896	0.3621	-12.1275	0.73245	5e-10	0.993588	2.10263e-06	0.239665	1.64023e-05	0.717299	7.55e-34	0.897788	7.12598e-08	0.999145	0.000245073	0.833863	0.00112019	0.940726	9.83765e-31
IL1RL1	5e-10	8.25748e-08	-6.2191	Colon_Transverse	2.96481e-06	0.000346454	4.67324	Spleen	2.21856e-05	0.00151731	4.24168	2.7e-33	3.4263e-30	12.0227	1	1	1	1	4	0.341868	6.2191	-0.00803643	-4.7433	1.36414	-4.07118	0.3621	-12.1275	0.73245	5e-10	0.993588	2.10263e-06	0.172523	4.67765e-05	0.717299	7.55e-34	0.897788	7.12598e-08	0.999145	0.000245073	0.765275	0.00256516	0.940726	9.83765e-31
IL1RL1	5e-10	8.25748e-08	-6.2191	Colon_Transverse	2.96481e-06	0.000346454	4.67324	Stomach	9.63895e-06	0.000797955	4.42512	2.7e-33	3.4263e-30	12.0227	1	1	1	1	4	0.341868	6.2191	-0.00803643	-4.7433	1.18055	-4.28632	0.3621	-12.1275	0.73245	5e-10	0.993588	2.10263e-06	0.23778	1.81657e-05	0.717299	7.55e-34	0.897788	7.12598e-08	0.999145	0.000245073	0.825451	0.0013102	0.940726	9.83765e-31
IL1RL1	5e-10	8.25748e-08	-6.2191	Colon_Transverse	2.96481e-06	0.000346454	4.67324	Thyroid	7.07804e-42	2.65365e-38	13.5583	2.7e-33	3.4263e-30	12.0227	1	1	1	1	4	0.341868	6.2191	-0.00803643	-4.7433	0.914281	-13.5995	0.3621	-12.1275	0.73245	5e-10	0.993588	2.10263e-06	0.360569	4.03429e-42	0.717299	7.55e-34	0.897788	7.12598e-08	0.999145	0.000245073	0.875222	1.21442e-38	0.940726	9.83765e-31
IL1RL1	5e-10	8.25748e-08	-6.2191	Colon_Transverse	2.96481e-06	0.000346454	4.67324	Uterus	9.92202e-06	0.000866258	4.41887	2.7e-33	3.4263e-30	12.0227	1	1	1	1	4	0.341868	6.2191	-0.00803643	-4.7433	1.18726	-4.27891	0.3621	-12.1275	0.73245	5e-10	0.993588	2.10263e-06	0.235125	1.87807e-05	0.717299	7.55e-34	0.897788	7.12598e-08	0.999145	0.000245073	0.813951	0.0012368	0.940726	9.83765e-31
IL1RL1	5e-10	8.25748e-08	-6.2191	Colon_Transverse	2.96481e-06	0.000346454	4.67324	Vagina	7.88978e-44	3.69668e-40	13.8843	2.7e-33	3.4263e-30	12.0227	1	1	1	1	4	0.341868	6.2191	-0.00803643	-4.7433	0.914292	-13.9303	0.3621	-12.1275	0.73245	5e-10	0.993588	2.10263e-06	0.360563	4.1464e-44	0.717299	7.55e-34	0.897788	7.12598e-08	0.999145	0.000245073	0.877559	1.31358e-40	0.940726	9.83765e-31
IL1RL1	5e-10	8.25748e-08	-6.2191	Colon_Transverse	2.96481e-06	0.000346454	4.67324	Whole_Blood	1.36953e-46	3.10865e-43	14.3326	2.7e-33	3.4263e-30	12.0227	1	1	1	1	4	0.341868	6.2191	-0.00803643	-4.7433	0.911106	-14.3858	0.3621	-12.1275	0.73245	5e-10	0.993588	2.10263e-06	0.362239	6.35236e-47	0.717299	7.55e-34	0.897788	7.12598e-08	0.999145	0.000245073	0.875232	1.35919e-43	0.940726	9.83765e-31
IL1RL1	5e-10	8.25748e-08	-6.2191	Colon_Transverse	2.96481e-06	0.000346454	4.67324	smultixcan	1.40727e-79	1.44278e-74	6.73809	2.7e-33	3.4263e-30	12.0227	1	1	1	1	4	0.341868	6.2191	-0.00803643	-4.7433	0.845567	-6.68987	0.3621	-12.1275	0.73245	5e-10	0.993588	2.10263e-06	0.64697	4.20134e-81	0.717299	7.55e-34	0.897788	7.12598e-08	0.999145	0.000245073	0.947177	4.97153e-76	0.940726	9.83765e-31
IL1RL1	5e-10	8.25748e-08	-6.2191	Esophagus_Mucosa	4.23994e-06	0.000457362	4.59926	Adipose_Subcutaneous	3.07696e-05	0.00208147	-4.16769	2.7e-33	3.4263e-30	12.0227	1	1	1	1	4	0.341868	6.2191	0.159795	-4.52534	-1.34628	3.98908	0.3621	-12.1275	0.73245	5e-10	0.873042	6.02996e-06	0.178211	6.63297e-05	0.717299	7.55e-34	0.897788	7.12598e-08	0.992187	0.000561667	0.769699	0.0035711	0.940726	9.83765e-31
IL1RL1	5e-10	8.25748e-08	-6.2191	Esophagus_Mucosa	4.23994e-06	0.000457362	4.59926	Adipose_Visceral_Omentum	2.23768e-78	6.14242e-74	-18.7423	2.7e-33	3.4263e-30	12.0227	1	1	1	1	4	0.341868	6.2191	0.159795	-4.52534	-0.584579	18.9184	0.3621	-12.1275	0.73245	5e-10	0.873042	6.02996e-06	0.558831	8.05304e-80	0.717299	7.55e-34	0.897788	7.12598e-08	0.992187	0.000561667	0.926677	2.66314e-75	0.940726	9.83765e-31
IL1RL1	5e-10	8.25748e-08	-6.2191	Esophagus_Mucosa	4.23994e-06	0.000457362	4.59926	Adrenal_Gland	8.61408e-06	0.000744789	4.44932	2.7e-33	3.4263e-30	12.0227	1	1	1	1	4	0.341868	6.2191	0.159795	-4.52534	1.18723	-4.30973	0.3621	-12.1275	0.73245	5e-10	0.873042	6.02996e-06	0.235136	1.63453e-05	0.717299	7.55e-34	0.897788	7.12598e-08	0.992187	0.000561667	0.818855	0.00111153	0.940726	9.83765e-31
IL1RL1	5e-10	8.25748e-08	-6.2191	Esophagus_Mucosa	4.23994e-06	0.000457362	4.59926	Artery_Aorta	8.39599e-06	0.000670665	4.45483	2.7e-33	3.4263e-30	12.0227	1	1	1	1	4	0.341868	6.2191	0.159795	-4.52534	1.19568	-4.31394	0.3621	-12.1275	0.73245	5e-10	0.873042	6.02996e-06	0.23182	1.60371e-05	0.717299	7.55e-34	0.897788	7.12598e-08	0.992187	0.000561667	0.814084	0.00106401	0.940726	9.83765e-31
IL1RL1	5e-10	8.25748e-08	-6.2191	Esophagus_Mucosa	4.23994e-06	0.000457362	4.59926	Artery_Coronary	2.21856e-05	0.00174217	4.24168	2.7e-33	3.4263e-30	12.0227	1	1	1	1	4	0.341868	6.2191	0.159795	-4.52534	1.36414	-4.07118	0.3621	-12.1275	0.73245	5e-10	0.873042	6.02996e-06	0.172523	4.67765e-05	0.717299	7.55e-34	0.897788	7.12598e-08	0.992187	0.000561667	0.758187	0.00272497	0.940726	9.83765e-31
IL1RL1	5e-10	8.25748e-08	-6.2191	Esophagus_Mucosa	4.23994e-06	0.000457362	4.59926	Artery_Tibial	7.06016e-06	0.000607893	4.49187	2.7e-33	3.4263e-30	12.0227	1	1	1	1	4	0.341868	6.2191	0.159795	-4.52534	1.21165	-4.34883	0.3621	-12.1275	0.73245	5e-10	0.873042	6.02996e-06	0.225645	1.36863e-05	0.717299	7.55e-34	0.897788	7.12598e-08	0.992187	0.000561667	0.803181	0.000924484	0.940726	9.83765e-31
IL1RL1	5e-10	8.25748e-08	-6.2191	Esophagus_Mucosa	4.23994e-06	0.000457362	4.59926	Brain_Anterior_cingulate_cortex_BA24	2.21856e-05	0.00181541	4.24168	2.7e-33	3.4263e-30	12.0227	1	1	1	1	4	0.341868	6.2191	0.159795	-4.52534	1.36414	-4.07118	0.3621	-12.1275	0.73245	5e-10	0.873042	6.02996e-06	0.172523	4.67765e-05	0.717299	7.55e-34	0.897788	7.12598e-08	0.992187	0.000561667	0.777264	0.0031307	0.940726	9.83765e-31
IL1RL1	5e-10	8.25748e-08	-6.2191	Esophagus_Mucosa	4.23994e-06	0.000457362	4.59926	Brain_Caudate_basal_ganglia	5.01006e-06	0.000508398	4.56437	2.7e-33	3.4263e-30	12.0227	1	1	1	1	4	0.341868	6.2191	0.159795	-4.52534	1.32198	-4.4044	0.3621	-12.1275	0.73245	5e-10	0.873042	6.02996e-06	0.186175	1.06076e-05	0.717299	7.55e-34	0.897788	7.12598e-08	0.992187	0.000561667	0.790542	0.000832893	0.940726	9.83765e-31
IL1RL1	5e-10	8.25748e-08	-6.2191	Esophagus_Mucosa	4.23994e-06	0.000457362	4.59926	Brain_Cerebellar_Hemisphere	3.07696e-05	0.0020817	-4.16769	2.7e-33	3.4263e-30	12.0227	1	1	1	1	4	0.341868	6.2191	0.159795	-4.52534	-1.34628	3.98908	0.3621	-12.1275	0.73245	5e-10	0.873042	6.02996e-06	0.178211	6.63297e-05	0.717299	7.55e-34	0.897788	7.12598e-08	0.992187	0.000561667	0.766605	0.00344462	0.940726	9.83765e-31
IL1RL1	5e-10	8.25748e-08	-6.2191	Esophagus_Mucosa	4.23994e-06	0.000457362	4.59926	Brain_Cortex	1.89718e-08	4.06999e-06	5.62112	2.7e-33	3.4263e-30	12.0227	1	1	1	1	4	0.341868	6.2191	0.159795	-4.52534	0.855712	-5.5546	0.3621	-12.1275	0.73245	5e-10	0.873042	6.02996e-06	0.392157	2.78252e-08	0.717299	7.55e-34	0.897788	7.12598e-08	0.992187	0.000561667	0.887005	4.62586e-06	0.940726	9.83765e-31
IL1RL1	5e-10	8.25748e-08	-6.2191	Esophagus_Mucosa	4.23994e-06	0.000457362	4.59926	Brain_Frontal_Cortex_BA9	2.21856e-05	0.00174705	4.24168	2.7e-33	3.4263e-30	12.0227	1	1	1	1	4	0.341868	6.2191	0.159795	-4.52534	1.36414	-4.07118	0.3621	-12.1275	0.73245	5e-10	0.873042	6.02996e-06	0.172523	4.67765e-05	0.717299	7.55e-34	0.897788	7.12598e-08	0.992187	0.000561667	0.768115	0.00287572	0.940726	9.83765e-31
IL1RL1	5e-10	8.25748e-08	-6.2191	Esophagus_Mucosa	4.23994e-06	0.000457362	4.59926	Brain_Hippocampus	3.07696e-05	0.00286602	-4.16769	2.7e-33	3.4263e-30	12.0227	1	1	1	1	4	0.341868	6.2191	0.159795	-4.52534	-1.34628	3.98908	0.3621	-12.1275	0.73245	5e-10	0.873042	6.02996e-06	0.178211	6.63297e-05	0.717299	7.55e-34	0.897788	7.12598e-08	0.992187	0.000561667	0.788841	0.00439243	0.940726	9.83765e-31
IL1RL1	5e-10	8.25748e-08	-6.2191	Esophagus_Mucosa	4.23994e-06	0.000457362	4.59926	Brain_Hypothalamus	1.18584e-17	1.35465e-14	8.5543	2.7e-33	3.4263e-30	12.0227	1	1	1	1	4	0.341868	6.2191	0.159795	-4.52534	0.90759	-8.52228	0.3621	-12.1275	0.73245	5e-10	0.873042	6.02996e-06	0.364095	1.56449e-17	0.717299	7.55e-34	0.897788	7.12598e-08	0.992187	0.000561667	0.885189	1.54311e-14	0.940726	9.83765e-31
IL1RL1	5e-10	8.25748e-08	-6.2191	Esophagus_Mucosa	4.23994e-06	0.000457362	4.59926	Brain_Nucleus_accumbens_basal_ganglia	7.88116e-06	0.00075326	4.46839	2.7e-33	3.4263e-30	12.0227	1	1	1	1	4	0.341868	6.2191	0.159795	-4.52534	1.28	-4.31407	0.3621	-12.1275	0.73245	5e-10	0.873042	6.02996e-06	0.200544	1.60275e-05	0.717299	7.55e-34	0.897788	7.12598e-08	0.992187	0.000561667	0.795491	0.001241	0.940726	9.83765e-31
IL1RL1	5e-10	8.25748e-08	-6.2191	Esophagus_Mucosa	4.23994e-06	0.000457362	4.59926	Brain_Putamen_basal_ganglia	2.21856e-05	0.00184362	4.24168	2.7e-33	3.4263e-30	12.0227	1	1	1	1	4	0.341868	6.2191	0.159795	-4.52534	1.36414	-4.07118	0.3621	-12.1275	0.73245	5e-10	0.873042	6.02996e-06	0.172523	4.67765e-05	0.717299	7.55e-34	0.897788	7.12598e-08	0.992187	0.000561667	0.767569	0.00307784	0.940726	9.83765e-31
IL1RL1	5e-10	8.25748e-08	-6.2191	Esophagus_Mucosa	4.23994e-06	0.000457362	4.59926	Brain_Spinal_cord_cervical_c-1	3.07696e-05	0.00252215	-4.16769	2.7e-33	3.4263e-30	12.0227	1	1	1	1	4	0.341868	6.2191	0.159795	-4.52534	-1.34628	3.98908	0.3621	-12.1275	0.73245	5e-10	0.873042	6.02996e-06	0.178211	6.63297e-05	0.717299	7.55e-34	0.897788	7.12598e-08	0.992187	0.000561667	0.792394	0.00421872	0.940726	9.83765e-31
IL1RL1	5e-10	8.25748e-08	-6.2191	Esophagus_Mucosa	4.23994e-06	0.000457362	4.59926	Brain_Substantia_nigra	2.21856e-05	0.00219401	4.24168	2.7e-33	3.4263e-30	12.0227	1	1	1	1	4	0.341868	6.2191	0.159795	-4.52534	1.36414	-4.07118	0.3621	-12.1275	0.73245	5e-10	0.873042	6.02996e-06	0.172523	4.67765e-05	0.717299	7.55e-34	0.897788	7.12598e-08	0.992187	0.000561667	0.782448	0.00367914	0.940726	9.83765e-31
IL1RL1	5e-10	8.25748e-08	-6.2191	Esophagus_Mucosa	4.23994e-06	0.000457362	4.59926	Breast_Mammary_Tissue	9.5715e-06	0.000776731	-4.42663	2.7e-33	3.4263e-30	12.0227	1	1	1	1	4	0.341868	6.2191	0.159795	-4.52534	-0.367545	4.43418	0.3621	-12.1275	0.73245	5e-10	0.873042	6.02996e-06	0.713213	9.24251e-06	0.717299	7.55e-34	0.897788	7.12598e-08	0.992187	0.000561667	0.959735	0.000682977	0.940726	9.83765e-31
IL1RL1	5e-10	8.25748e-08	-6.2191	Esophagus_Mucosa	4.23994e-06	0.000457362	4.59926	Cells_Cultured_fibroblasts	1.32941e-05	0.0010044	4.35521	2.7e-33	3.4263e-30	12.0227	1	1	1	1	4	0.341868	6.2191	0.159795	-4.52534	1.15237	-4.22014	0.3621	-12.1275	0.73245	5e-10	0.873042	6.02996e-06	0.249167	2.44154e-05	0.717299	7.55e-34	0.897788	7.12598e-08	0.992187	0.000561667	0.815853	0.00151877	0.940726	9.83765e-31
IL1RL1	5e-10	8.25748e-08	-6.2191	Esophagus_Mucosa	4.23994e-06	0.000457362	4.59926	Colon_Sigmoid	2.21856e-05	0.00151691	4.24168	2.7e-33	3.4263e-30	12.0227	1	1	1	1	4	0.341868	6.2191	0.159795	-4.52534	1.36414	-4.07118	0.3621	-12.1275	0.73245	5e-10	0.873042	6.02996e-06	0.172523	4.67765e-05	0.717299	7.55e-34	0.897788	7.12598e-08	0.992187	0.000561667	0.769505	0.00255839	0.940726	9.83765e-31
IL1RL1	5e-10	8.25748e-08	-6.2191	Esophagus_Mucosa	4.23994e-06	0.000457362	4.59926	Colon_Transverse	2.34214e-42	7.00535e-39	13.6392	2.7e-33	3.4263e-30	12.0227	1	1	1	1	4	0.341868	6.2191	0.159795	-4.52534	0.919997	-13.6805	0.3621	-12.1275	0.73245	5e-10	0.873042	6.02996e-06	0.357574	1.32689e-42	0.717299	7.55e-34	0.897788	7.12598e-08	0.992187	0.000561667	0.881501	3.91698e-39	0.940726	9.83765e-31
IL1RL1	5e-10	8.25748e-08	-6.2191	Esophagus_Mucosa	4.23994e-06	0.000457362	4.59926	Esophagus_Gastroesophageal_Junction	6.34123e-06	0.000562815	4.51468	2.7e-33	3.4263e-30	12.0227	1	1	1	1	4	0.341868	6.2191	0.159795	-4.52534	1.22833	-4.36923	0.3621	-12.1275	0.73245	5e-10	0.873042	6.02996e-06	0.219323	1.24688e-05	0.717299	7.55e-34	0.897788	7.12598e-08	0.992187	0.000561667	0.805893	0.000864813	0.940726	9.83765e-31
IL1RL1	5e-10	8.25748e-08	-6.2191	Esophagus_Mucosa	4.23994e-06	0.000457362	4.59926	Esophagus_Mucosa	2.21856e-05	0.00161062	4.24168	2.7e-33	3.4263e-30	12.0227	1	1	1	1	4	0.341868	6.2191	0.159795	-4.52534	1.36414	-4.07118	0.3621	-12.1275	0.73245	5e-10	0.873042	6.02996e-06	0.172523	4.67765e-05	0.717299	7.55e-34	0.897788	7.12598e-08	0.992187	0.000561667	0.764081	0.00261814	0.940726	9.83765e-31
IL1RL1	5e-10	8.25748e-08	-6.2191	Esophagus_Mucosa	4.23994e-06	0.000457362	4.59926	Esophagus_Muscularis	8.66813e-06	0.000700321	4.44798	2.7e-33	3.4263e-30	12.0227	1	1	1	1	4	0.341868	6.2191	0.159795	-4.52534	1.20832	-4.30498	0.3621	-12.1275	0.73245	5e-10	0.873042	6.02996e-06	0.226925	1.67004e-05	0.717299	7.55e-34	0.897788	7.12598e-08	0.992187	0.000561667	0.809157	0.00108153	0.940726	9.83765e-31
IL1RL1	5e-10	8.25748e-08	-6.2191	Esophagus_Mucosa	4.23994e-06	0.000457362	4.59926	Heart_Atrial_Appendage	4.79217e-63	2.83505e-59	16.7599	2.7e-33	3.4263e-30	12.0227	1	1	1	1	4	0.341868	6.2191	0.159795	-4.52534	0.866293	-16.8571	0.3621	-12.1275	0.73245	5e-10	0.873042	6.02996e-06	0.386329	9.30258e-64	0.717299	7.55e-34	0.897788	7.12598e-08	0.992187	0.000561667	0.884047	6.6639e-60	0.940726	9.83765e-31
IL1RL1	5e-10	8.25748e-08	-6.2191	Esophagus_Mucosa	4.23994e-06	0.000457362	4.59926	Heart_Left_Ventricle	3.2169e-56	3.06731e-52	15.7979	2.7e-33	3.4263e-30	12.0227	1	1	1	1	4	0.341868	6.2191	0.159795	-4.52534	0.86965	-15.8802	0.3621	-12.1275	0.73245	5e-10	0.873042	6.02996e-06	0.384491	8.69155e-57	0.717299	7.55e-34	0.897788	7.12598e-08	0.992187	0.000561667	0.892875	1.00014e-52	0.940726	9.83765e-31
IL1RL1	5e-10	8.25748e-08	-6.2191	Esophagus_Mucosa	4.23994e-06	0.000457362	4.59926	Kidney_Cortex	6.96322e-06	0.000752426	4.49481	2.7e-33	3.4263e-30	12.0227	1	1	1	1	4	0.341868	6.2191	0.159795	-4.52534	1.19324	-4.35478	0.3621	-12.1275	0.73245	5e-10	0.873042	6.02996e-06	0.232776	1.33202e-05	0.717299	7.55e-34	0.897788	7.12598e-08	0.992187	0.000561667	0.820258	0.00115842	0.940726	9.83765e-31
IL1RL1	5e-10	8.25748e-08	-6.2191	Esophagus_Mucosa	4.23994e-06	0.000457362	4.59926	Liver	2.21856e-05	0.00174503	4.24168	2.7e-33	3.4263e-30	12.0227	1	1	1	1	4	0.341868	6.2191	0.159795	-4.52534	1.36414	-4.07118	0.3621	-12.1275	0.73245	5e-10	0.873042	6.02996e-06	0.172523	4.67765e-05	0.717299	7.55e-34	0.897788	7.12598e-08	0.992187	0.000561667	0.75944	0.00294685	0.940726	9.83765e-31
IL1RL1	5e-10	8.25748e-08	-6.2191	Esophagus_Mucosa	4.23994e-06	0.000457362	4.59926	Lung	2.23768e-78	3.27283e-74	-18.7423	2.7e-33	3.4263e-30	12.0227	1	1	1	1	4	0.341868	6.2191	0.159795	-4.52534	-0.584521	18.9184	0.3621	-12.1275	0.73245	5e-10	0.873042	6.02996e-06	0.55887	8.05304e-80	0.717299	7.55e-34	0.897788	7.12598e-08	0.992187	0.000561667	0.932068	1.41983e-75	0.940726	9.83765e-31
IL1RL1	5e-10	8.25748e-08	-6.2191	Esophagus_Mucosa	4.23994e-06	0.000457362	4.59926	Minor_Salivary_Gland	2.21856e-05	0.00155967	4.24168	2.7e-33	3.4263e-30	12.0227	1	1	1	1	4	0.341868	6.2191	0.159795	-4.52534	1.36414	-4.07118	0.3621	-12.1275	0.73245	5e-10	0.873042	6.02996e-06	0.172523	4.67765e-05	0.717299	7.55e-34	0.897788	7.12598e-08	0.992187	0.000561667	0.763621	0.0026906	0.940726	9.83765e-31
IL1RL1	5e-10	8.25748e-08	-6.2191	Esophagus_Mucosa	4.23994e-06	0.000457362	4.59926	Muscle_Skeletal	2.21856e-05	0.0015464	4.24168	2.7e-33	3.4263e-30	12.0227	1	1	1	1	4	0.341868	6.2191	0.159795	-4.52534	1.36414	-4.07118	0.3621	-12.1275	0.73245	5e-10	0.873042	6.02996e-06	0.172523	4.67765e-05	0.717299	7.55e-34	0.897788	7.12598e-08	0.992187	0.000561667	0.76536	0.00264136	0.940726	9.83765e-31
IL1RL1	5e-10	8.25748e-08	-6.2191	Esophagus_Mucosa	4.23994e-06	0.000457362	4.59926	Nerve_Tibial	2.23768e-78	6.77569e-74	18.7423	2.7e-33	3.4263e-30	12.0227	1	1	1	1	4	0.341868	6.2191	0.159795	-4.52534	0.584579	-18.9184	0.3621	-12.1275	0.73245	5e-10	0.873042	6.02996e-06	0.558831	8.05304e-80	0.717299	7.55e-34	0.897788	7.12598e-08	0.992187	0.000561667	0.932894	2.9251e-75	0.940726	9.83765e-31
IL1RL1	5e-10	8.25748e-08	-6.2191	Esophagus_Mucosa	4.23994e-06	0.000457362	4.59926	Ovary	2.21856e-05	0.00165972	4.24168	2.7e-33	3.4263e-30	12.0227	1	1	1	1	4	0.341868	6.2191	0.159795	-4.52534	1.36414	-4.07118	0.3621	-12.1275	0.73245	5e-10	0.873042	6.02996e-06	0.172523	4.67765e-05	0.717299	7.55e-34	0.897788	7.12598e-08	0.992187	0.000561667	0.765875	0.00263673	0.940726	9.83765e-31
IL1RL1	5e-10	8.25748e-08	-6.2191	Esophagus_Mucosa	4.23994e-06	0.000457362	4.59926	Pancreas	3.39818e-51	3.3676e-47	15.051	2.7e-33	3.4263e-30	12.0227	1	1	1	1	4	0.341868	6.2191	0.159795	-4.52534	0.888799	-15.1189	0.3621	-12.1275	0.73245	5e-10	0.873042	6.02996e-06	0.374111	1.21588e-51	0.717299	7.55e-34	0.897788	7.12598e-08	0.992187	0.000561667	0.886005	7.30164e-48	0.940726	9.83765e-31
IL1RL1	5e-10	8.25748e-08	-6.2191	Esophagus_Mucosa	4.23994e-06	0.000457362	4.59926	Pituitary	1.4838e-05	0.00122803	4.33108	2.7e-33	3.4263e-30	12.0227	1	1	1	1	4	0.341868	6.2191	0.159795	-4.52534	1.1601	-4.19448	0.3621	-12.1275	0.73245	5e-10	0.873042	6.02996e-06	0.246006	2.73494e-05	0.717299	7.55e-34	0.897788	7.12598e-08	0.992187	0.000561667	0.832665	0.00177427	0.940726	9.83765e-31
IL1RL1	5e-10	8.25748e-08	-6.2191	Esophagus_Mucosa	4.23994e-06	0.000457362	4.59926	Prostate	3.07696e-05	0.00212548	-4.16769	2.7e-33	3.4263e-30	12.0227	1	1	1	1	4	0.341868	6.2191	0.159795	-4.52534	-1.34628	3.98908	0.3621	-12.1275	0.73245	5e-10	0.873042	6.02996e-06	0.178211	6.63297e-05	0.717299	7.55e-34	0.897788	7.12598e-08	0.992187	0.000561667	0.785709	0.00357503	0.940726	9.83765e-31
IL1RL1	5e-10	8.25748e-08	-6.2191	Esophagus_Mucosa	4.23994e-06	0.000457362	4.59926	Skin_Not_Sun_Exposed_Suprapubic	1.55035e-05	0.00126849	4.32141	2.7e-33	3.4263e-30	12.0227	1	1	1	1	4	0.341868	6.2191	0.159795	-4.52534	1.14303	-4.18339	0.3621	-12.1275	0.73245	5e-10	0.873042	6.02996e-06	0.253027	2.87191e-05	0.717299	7.55e-34	0.897788	7.12598e-08	0.992187	0.000561667	0.836639	0.00181855	0.940726	9.83765e-31
IL1RL1	5e-10	8.25748e-08	-6.2191	Esophagus_Mucosa	4.23994e-06	0.000457362	4.59926	Skin_Sun_Exposed_Lower_leg	1.61235e-39	3.7553e-36	13.1541	2.7e-33	3.4263e-30	12.0227	1	1	1	1	4	0.341868	6.2191	0.159795	-4.52534	0.91575	-13.189	0.3621	-12.1275	0.73245	5e-10	0.873042	6.02996e-06	0.359798	1.01533e-39	0.717299	7.55e-34	0.897788	7.12598e-08	0.992187	0.000561667	0.881037	2.01512e-36	0.940726	9.83765e-31
IL1RL1	5e-10	8.25748e-08	-6.2191	Esophagus_Mucosa	4.23994e-06	0.000457362	4.59926	Small_Intestine_Terminal_Ileum	8.71805e-06	0.000737248	4.44675	2.7e-33	3.4263e-30	12.0227	1	1	1	1	4	0.341868	6.2191	0.159795	-4.52534	1.17582	-4.30896	0.3621	-12.1275	0.73245	5e-10	0.873042	6.02996e-06	0.239665	1.64023e-05	0.717299	7.55e-34	0.897788	7.12598e-08	0.992187	0.000561667	0.833863	0.00112019	0.940726	9.83765e-31
IL1RL1	5e-10	8.25748e-08	-6.2191	Esophagus_Mucosa	4.23994e-06	0.000457362	4.59926	Spleen	2.21856e-05	0.00151731	4.24168	2.7e-33	3.4263e-30	12.0227	1	1	1	1	4	0.341868	6.2191	0.159795	-4.52534	1.36414	-4.07118	0.3621	-12.1275	0.73245	5e-10	0.873042	6.02996e-06	0.172523	4.67765e-05	0.717299	7.55e-34	0.897788	7.12598e-08	0.992187	0.000561667	0.765275	0.00256516	0.940726	9.83765e-31
IL1RL1	5e-10	8.25748e-08	-6.2191	Esophagus_Mucosa	4.23994e-06	0.000457362	4.59926	Stomach	9.63895e-06	0.000797955	4.42512	2.7e-33	3.4263e-30	12.0227	1	1	1	1	4	0.341868	6.2191	0.159795	-4.52534	1.18055	-4.28632	0.3621	-12.1275	0.73245	5e-10	0.873042	6.02996e-06	0.23778	1.81657e-05	0.717299	7.55e-34	0.897788	7.12598e-08	0.992187	0.000561667	0.825451	0.0013102	0.940726	9.83765e-31
IL1RL1	5e-10	8.25748e-08	-6.2191	Esophagus_Mucosa	4.23994e-06	0.000457362	4.59926	Thyroid	7.07804e-42	2.65365e-38	13.5583	2.7e-33	3.4263e-30	12.0227	1	1	1	1	4	0.341868	6.2191	0.159795	-4.52534	0.914281	-13.5995	0.3621	-12.1275	0.73245	5e-10	0.873042	6.02996e-06	0.360569	4.03429e-42	0.717299	7.55e-34	0.897788	7.12598e-08	0.992187	0.000561667	0.875222	1.21442e-38	0.940726	9.83765e-31
IL1RL1	5e-10	8.25748e-08	-6.2191	Esophagus_Mucosa	4.23994e-06	0.000457362	4.59926	Uterus	9.92202e-06	0.000866258	4.41887	2.7e-33	3.4263e-30	12.0227	1	1	1	1	4	0.341868	6.2191	0.159795	-4.52534	1.18726	-4.27891	0.3621	-12.1275	0.73245	5e-10	0.873042	6.02996e-06	0.235125	1.87807e-05	0.717299	7.55e-34	0.897788	7.12598e-08	0.992187	0.000561667	0.813951	0.0012368	0.940726	9.83765e-31
IL1RL1	5e-10	8.25748e-08	-6.2191	Esophagus_Mucosa	4.23994e-06	0.000457362	4.59926	Vagina	7.88978e-44	3.69668e-40	13.8843	2.7e-33	3.4263e-30	12.0227	1	1	1	1	4	0.341868	6.2191	0.159795	-4.52534	0.914292	-13.9303	0.3621	-12.1275	0.73245	5e-10	0.873042	6.02996e-06	0.360563	4.1464e-44	0.717299	7.55e-34	0.897788	7.12598e-08	0.992187	0.000561667	0.877559	1.31358e-40	0.940726	9.83765e-31
IL1RL1	5e-10	8.25748e-08	-6.2191	Esophagus_Mucosa	4.23994e-06	0.000457362	4.59926	Whole_Blood	1.36953e-46	3.10865e-43	14.3326	2.7e-33	3.4263e-30	12.0227	1	1	1	1	4	0.341868	6.2191	0.159795	-4.52534	0.911106	-14.3858	0.3621	-12.1275	0.73245	5e-10	0.873042	6.02996e-06	0.362239	6.35236e-47	0.717299	7.55e-34	0.897788	7.12598e-08	0.992187	0.000561667	0.875232	1.35919e-43	0.940726	9.83765e-31
IL1RL1	5e-10	8.25748e-08	-6.2191	Esophagus_Mucosa	4.23994e-06	0.000457362	4.59926	smultixcan	1.40727e-79	1.44278e-74	6.73809	2.7e-33	3.4263e-30	12.0227	1	1	1	1	4	0.341868	6.2191	0.159795	-4.52534	0.845567	-6.68987	0.3621	-12.1275	0.73245	5e-10	0.873042	6.02996e-06	0.64697	4.20134e-81	0.717299	7.55e-34	0.897788	7.12598e-08	0.992187	0.000561667	0.947177	4.97153e-76	0.940726	9.83765e-31
IL1RL1	5e-10	8.25748e-08	-6.2191	Esophagus_Muscularis	2.96481e-06	0.000303653	4.67324	Adipose_Subcutaneous	3.07696e-05	0.00208147	-4.16769	2.7e-33	3.4263e-30	12.0227	1	1	1	1	4	0.341868	6.2191	-0.0207746	-4.69725	-1.34628	3.98908	0.3621	-12.1275	0.73245	5e-10	0.983425	2.63693e-06	0.178211	6.63297e-05	0.717299	7.55e-34	0.897788	7.12598e-08	0.998515	0.00025695	0.769699	0.0035711	0.940726	9.83765e-31
IL1RL1	5e-10	8.25748e-08	-6.2191	Esophagus_Muscularis	2.96481e-06	0.000303653	4.67324	Adipose_Visceral_Omentum	2.23768e-78	6.14242e-74	-18.7423	2.7e-33	3.4263e-30	12.0227	1	1	1	1	4	0.341868	6.2191	-0.0207746	-4.69725	-0.584579	18.9184	0.3621	-12.1275	0.73245	5e-10	0.983425	2.63693e-06	0.558831	8.05304e-80	0.717299	7.55e-34	0.897788	7.12598e-08	0.998515	0.00025695	0.926677	2.66314e-75	0.940726	9.83765e-31
IL1RL1	5e-10	8.25748e-08	-6.2191	Esophagus_Muscularis	2.96481e-06	0.000303653	4.67324	Adrenal_Gland	8.61408e-06	0.000744789	4.44932	2.7e-33	3.4263e-30	12.0227	1	1	1	1	4	0.341868	6.2191	-0.0207746	-4.69725	1.18723	-4.30973	0.3621	-12.1275	0.73245	5e-10	0.983425	2.63693e-06	0.235136	1.63453e-05	0.717299	7.55e-34	0.897788	7.12598e-08	0.998515	0.00025695	0.818855	0.00111153	0.940726	9.83765e-31
IL1RL1	5e-10	8.25748e-08	-6.2191	Esophagus_Muscularis	2.96481e-06	0.000303653	4.67324	Artery_Aorta	8.39599e-06	0.000670665	4.45483	2.7e-33	3.4263e-30	12.0227	1	1	1	1	4	0.341868	6.2191	-0.0207746	-4.69725	1.19568	-4.31394	0.3621	-12.1275	0.73245	5e-10	0.983425	2.63693e-06	0.23182	1.60371e-05	0.717299	7.55e-34	0.897788	7.12598e-08	0.998515	0.00025695	0.814084	0.00106401	0.940726	9.83765e-31
IL1RL1	5e-10	8.25748e-08	-6.2191	Esophagus_Muscularis	2.96481e-06	0.000303653	4.67324	Artery_Coronary	2.21856e-05	0.00174217	4.24168	2.7e-33	3.4263e-30	12.0227	1	1	1	1	4	0.341868	6.2191	-0.0207746	-4.69725	1.36414	-4.07118	0.3621	-12.1275	0.73245	5e-10	0.983425	2.63693e-06	0.172523	4.67765e-05	0.717299	7.55e-34	0.897788	7.12598e-08	0.998515	0.00025695	0.758187	0.00272497	0.940726	9.83765e-31
IL1RL1	5e-10	8.25748e-08	-6.2191	Esophagus_Muscularis	2.96481e-06	0.000303653	4.67324	Artery_Tibial	7.06016e-06	0.000607893	4.49187	2.7e-33	3.4263e-30	12.0227	1	1	1	1	4	0.341868	6.2191	-0.0207746	-4.69725	1.21165	-4.34883	0.3621	-12.1275	0.73245	5e-10	0.983425	2.63693e-06	0.225645	1.36863e-05	0.717299	7.55e-34	0.897788	7.12598e-08	0.998515	0.00025695	0.803181	0.000924484	0.940726	9.83765e-31
IL1RL1	5e-10	8.25748e-08	-6.2191	Esophagus_Muscularis	2.96481e-06	0.000303653	4.67324	Brain_Anterior_cingulate_cortex_BA24	2.21856e-05	0.00181541	4.24168	2.7e-33	3.4263e-30	12.0227	1	1	1	1	4	0.341868	6.2191	-0.0207746	-4.69725	1.36414	-4.07118	0.3621	-12.1275	0.73245	5e-10	0.983425	2.63693e-06	0.172523	4.67765e-05	0.717299	7.55e-34	0.897788	7.12598e-08	0.998515	0.00025695	0.777264	0.0031307	0.940726	9.83765e-31
IL1RL1	5e-10	8.25748e-08	-6.2191	Esophagus_Muscularis	2.96481e-06	0.000303653	4.67324	Brain_Caudate_basal_ganglia	5.01006e-06	0.000508398	4.56437	2.7e-33	3.4263e-30	12.0227	1	1	1	1	4	0.341868	6.2191	-0.0207746	-4.69725	1.32198	-4.4044	0.3621	-12.1275	0.73245	5e-10	0.983425	2.63693e-06	0.186175	1.06076e-05	0.717299	7.55e-34	0.897788	7.12598e-08	0.998515	0.00025695	0.790542	0.000832893	0.940726	9.83765e-31
IL1RL1	5e-10	8.25748e-08	-6.2191	Esophagus_Muscularis	2.96481e-06	0.000303653	4.67324	Brain_Cerebellar_Hemisphere	3.07696e-05	0.0020817	-4.16769	2.7e-33	3.4263e-30	12.0227	1	1	1	1	4	0.341868	6.2191	-0.0207746	-4.69725	-1.34628	3.98908	0.3621	-12.1275	0.73245	5e-10	0.983425	2.63693e-06	0.178211	6.63297e-05	0.717299	7.55e-34	0.897788	7.12598e-08	0.998515	0.00025695	0.766605	0.00344462	0.940726	9.83765e-31
IL1RL1	5e-10	8.25748e-08	-6.2191	Esophagus_Muscularis	2.96481e-06	0.000303653	4.67324	Brain_Cortex	1.89718e-08	4.06999e-06	5.62112	2.7e-33	3.4263e-30	12.0227	1	1	1	1	4	0.341868	6.2191	-0.0207746	-4.69725	0.855712	-5.5546	0.3621	-12.1275	0.73245	5e-10	0.983425	2.63693e-06	0.392157	2.78252e-08	0.717299	7.55e-34	0.897788	7.12598e-08	0.998515	0.00025695	0.887005	4.62586e-06	0.940726	9.83765e-31
IL1RL1	5e-10	8.25748e-08	-6.2191	Esophagus_Muscularis	2.96481e-06	0.000303653	4.67324	Brain_Frontal_Cortex_BA9	2.21856e-05	0.00174705	4.24168	2.7e-33	3.4263e-30	12.0227	1	1	1	1	4	0.341868	6.2191	-0.0207746	-4.69725	1.36414	-4.07118	0.3621	-12.1275	0.73245	5e-10	0.983425	2.63693e-06	0.172523	4.67765e-05	0.717299	7.55e-34	0.897788	7.12598e-08	0.998515	0.00025695	0.768115	0.00287572	0.940726	9.83765e-31
IL1RL1	5e-10	8.25748e-08	-6.2191	Esophagus_Muscularis	2.96481e-06	0.000303653	4.67324	Brain_Hippocampus	3.07696e-05	0.00286602	-4.16769	2.7e-33	3.4263e-30	12.0227	1	1	1	1	4	0.341868	6.2191	-0.0207746	-4.69725	-1.34628	3.98908	0.3621	-12.1275	0.73245	5e-10	0.983425	2.63693e-06	0.178211	6.63297e-05	0.717299	7.55e-34	0.897788	7.12598e-08	0.998515	0.00025695	0.788841	0.00439243	0.940726	9.83765e-31
IL1RL1	5e-10	8.25748e-08	-6.2191	Esophagus_Muscularis	2.96481e-06	0.000303653	4.67324	Brain_Hypothalamus	1.18584e-17	1.35465e-14	8.5543	2.7e-33	3.4263e-30	12.0227	1	1	1	1	4	0.341868	6.2191	-0.0207746	-4.69725	0.90759	-8.52228	0.3621	-12.1275	0.73245	5e-10	0.983425	2.63693e-06	0.364095	1.56449e-17	0.717299	7.55e-34	0.897788	7.12598e-08	0.998515	0.00025695	0.885189	1.54311e-14	0.940726	9.83765e-31
IL1RL1	5e-10	8.25748e-08	-6.2191	Esophagus_Muscularis	2.96481e-06	0.000303653	4.67324	Brain_Nucleus_accumbens_basal_ganglia	7.88116e-06	0.00075326	4.46839	2.7e-33	3.4263e-30	12.0227	1	1	1	1	4	0.341868	6.2191	-0.0207746	-4.69725	1.28	-4.31407	0.3621	-12.1275	0.73245	5e-10	0.983425	2.63693e-06	0.200544	1.60275e-05	0.717299	7.55e-34	0.897788	7.12598e-08	0.998515	0.00025695	0.795491	0.001241	0.940726	9.83765e-31
IL1RL1	5e-10	8.25748e-08	-6.2191	Esophagus_Muscularis	2.96481e-06	0.000303653	4.67324	Brain_Putamen_basal_ganglia	2.21856e-05	0.00184362	4.24168	2.7e-33	3.4263e-30	12.0227	1	1	1	1	4	0.341868	6.2191	-0.0207746	-4.69725	1.36414	-4.07118	0.3621	-12.1275	0.73245	5e-10	0.983425	2.63693e-06	0.172523	4.67765e-05	0.717299	7.55e-34	0.897788	7.12598e-08	0.998515	0.00025695	0.767569	0.00307784	0.940726	9.83765e-31
IL1RL1	5e-10	8.25748e-08	-6.2191	Esophagus_Muscularis	2.96481e-06	0.000303653	4.67324	Brain_Spinal_cord_cervical_c-1	3.07696e-05	0.00252215	-4.16769	2.7e-33	3.4263e-30	12.0227	1	1	1	1	4	0.341868	6.2191	-0.0207746	-4.69725	-1.34628	3.98908	0.3621	-12.1275	0.73245	5e-10	0.983425	2.63693e-06	0.178211	6.63297e-05	0.717299	7.55e-34	0.897788	7.12598e-08	0.998515	0.00025695	0.792394	0.00421872	0.940726	9.83765e-31
IL1RL1	5e-10	8.25748e-08	-6.2191	Esophagus_Muscularis	2.96481e-06	0.000303653	4.67324	Brain_Substantia_nigra	2.21856e-05	0.00219401	4.24168	2.7e-33	3.4263e-30	12.0227	1	1	1	1	4	0.341868	6.2191	-0.0207746	-4.69725	1.36414	-4.07118	0.3621	-12.1275	0.73245	5e-10	0.983425	2.63693e-06	0.172523	4.67765e-05	0.717299	7.55e-34	0.897788	7.12598e-08	0.998515	0.00025695	0.782448	0.00367914	0.940726	9.83765e-31
IL1RL1	5e-10	8.25748e-08	-6.2191	Esophagus_Muscularis	2.96481e-06	0.000303653	4.67324	Breast_Mammary_Tissue	9.5715e-06	0.000776731	-4.42663	2.7e-33	3.4263e-30	12.0227	1	1	1	1	4	0.341868	6.2191	-0.0207746	-4.69725	-0.367545	4.43418	0.3621	-12.1275	0.73245	5e-10	0.983425	2.63693e-06	0.713213	9.24251e-06	0.717299	7.55e-34	0.897788	7.12598e-08	0.998515	0.00025695	0.959735	0.000682977	0.940726	9.83765e-31
IL1RL1	5e-10	8.25748e-08	-6.2191	Esophagus_Muscularis	2.96481e-06	0.000303653	4.67324	Cells_Cultured_fibroblasts	1.32941e-05	0.0010044	4.35521	2.7e-33	3.4263e-30	12.0227	1	1	1	1	4	0.341868	6.2191	-0.0207746	-4.69725	1.15237	-4.22014	0.3621	-12.1275	0.73245	5e-10	0.983425	2.63693e-06	0.249167	2.44154e-05	0.717299	7.55e-34	0.897788	7.12598e-08	0.998515	0.00025695	0.815853	0.00151877	0.940726	9.83765e-31
IL1RL1	5e-10	8.25748e-08	-6.2191	Esophagus_Muscularis	2.96481e-06	0.000303653	4.67324	Colon_Sigmoid	2.21856e-05	0.00151691	4.24168	2.7e-33	3.4263e-30	12.0227	1	1	1	1	4	0.341868	6.2191	-0.0207746	-4.69725	1.36414	-4.07118	0.3621	-12.1275	0.73245	5e-10	0.983425	2.63693e-06	0.172523	4.67765e-05	0.717299	7.55e-34	0.897788	7.12598e-08	0.998515	0.00025695	0.769505	0.00255839	0.940726	9.83765e-31
IL1RL1	5e-10	8.25748e-08	-6.2191	Esophagus_Muscularis	2.96481e-06	0.000303653	4.67324	Colon_Transverse	2.34214e-42	7.00535e-39	13.6392	2.7e-33	3.4263e-30	12.0227	1	1	1	1	4	0.341868	6.2191	-0.0207746	-4.69725	0.919997	-13.6805	0.3621	-12.1275	0.73245	5e-10	0.983425	2.63693e-06	0.357574	1.32689e-42	0.717299	7.55e-34	0.897788	7.12598e-08	0.998515	0.00025695	0.881501	3.91698e-39	0.940726	9.83765e-31
IL1RL1	5e-10	8.25748e-08	-6.2191	Esophagus_Muscularis	2.96481e-06	0.000303653	4.67324	Esophagus_Gastroesophageal_Junction	6.34123e-06	0.000562815	4.51468	2.7e-33	3.4263e-30	12.0227	1	1	1	1	4	0.341868	6.2191	-0.0207746	-4.69725	1.22833	-4.36923	0.3621	-12.1275	0.73245	5e-10	0.983425	2.63693e-06	0.219323	1.24688e-05	0.717299	7.55e-34	0.897788	7.12598e-08	0.998515	0.00025695	0.805893	0.000864813	0.940726	9.83765e-31
IL1RL1	5e-10	8.25748e-08	-6.2191	Esophagus_Muscularis	2.96481e-06	0.000303653	4.67324	Esophagus_Mucosa	2.21856e-05	0.00161062	4.24168	2.7e-33	3.4263e-30	12.0227	1	1	1	1	4	0.341868	6.2191	-0.0207746	-4.69725	1.36414	-4.07118	0.3621	-12.1275	0.73245	5e-10	0.983425	2.63693e-06	0.172523	4.67765e-05	0.717299	7.55e-34	0.897788	7.12598e-08	0.998515	0.00025695	0.764081	0.00261814	0.940726	9.83765e-31
IL1RL1	5e-10	8.25748e-08	-6.2191	Esophagus_Muscularis	2.96481e-06	0.000303653	4.67324	Esophagus_Muscularis	8.66813e-06	0.000700321	4.44798	2.7e-33	3.4263e-30	12.0227	1	1	1	1	4	0.341868	6.2191	-0.0207746	-4.69725	1.20832	-4.30498	0.3621	-12.1275	0.73245	5e-10	0.983425	2.63693e-06	0.226925	1.67004e-05	0.717299	7.55e-34	0.897788	7.12598e-08	0.998515	0.00025695	0.809157	0.00108153	0.940726	9.83765e-31
IL1RL1	5e-10	8.25748e-08	-6.2191	Esophagus_Muscularis	2.96481e-06	0.000303653	4.67324	Heart_Atrial_Appendage	4.79217e-63	2.83505e-59	16.7599	2.7e-33	3.4263e-30	12.0227	1	1	1	1	4	0.341868	6.2191	-0.0207746	-4.69725	0.866293	-16.8571	0.3621	-12.1275	0.73245	5e-10	0.983425	2.63693e-06	0.386329	9.30258e-64	0.717299	7.55e-34	0.897788	7.12598e-08	0.998515	0.00025695	0.884047	6.6639e-60	0.940726	9.83765e-31
IL1RL1	5e-10	8.25748e-08	-6.2191	Esophagus_Muscularis	2.96481e-06	0.000303653	4.67324	Heart_Left_Ventricle	3.2169e-56	3.06731e-52	15.7979	2.7e-33	3.4263e-30	12.0227	1	1	1	1	4	0.341868	6.2191	-0.0207746	-4.69725	0.86965	-15.8802	0.3621	-12.1275	0.73245	5e-10	0.983425	2.63693e-06	0.384491	8.69155e-57	0.717299	7.55e-34	0.897788	7.12598e-08	0.998515	0.00025695	0.892875	1.00014e-52	0.940726	9.83765e-31
