## Supplementary material for "Disentangling the Shared and Differential Genetic Architecture Between COVID-19 and Other Respiratory Disorders: A Multi-Omics Genome-Wide Analysis": C2_Asthma.xlsx (part 49 of 128)

### Sheet: T9.gene_ccgwas (continued)
Table 9. Results summary of MAGMA/TWAS/spTWAS/PWAS-CC-GWAS
IL1RL1	5e-10	8.25748e-08	-6.2191	Esophagus_Muscularis	2.96481e-06	0.000303653	4.67324	Kidney_Cortex	6.96322e-06	0.000752426	4.49481	2.7e-33	3.4263e-30	12.0227	1	1	1	1	4	0.341868	6.2191	-0.0207746	-4.69725	1.19324	-4.35478	0.3621	-12.1275	0.73245	5e-10	0.983425	2.63693e-06	0.232776	1.33202e-05	0.717299	7.55e-34	0.897788	7.12598e-08	0.998515	0.00025695	0.820258	0.00115842	0.940726	9.83765e-31
IL1RL1	5e-10	8.25748e-08	-6.2191	Esophagus_Muscularis	2.96481e-06	0.000303653	4.67324	Liver	2.21856e-05	0.00174503	4.24168	2.7e-33	3.4263e-30	12.0227	1	1	1	1	4	0.341868	6.2191	-0.0207746	-4.69725	1.36414	-4.07118	0.3621	-12.1275	0.73245	5e-10	0.983425	2.63693e-06	0.172523	4.67765e-05	0.717299	7.55e-34	0.897788	7.12598e-08	0.998515	0.00025695	0.75944	0.00294685	0.940726	9.83765e-31
IL1RL1	5e-10	8.25748e-08	-6.2191	Esophagus_Muscularis	2.96481e-06	0.000303653	4.67324	Lung	2.23768e-78	3.27283e-74	-18.7423	2.7e-33	3.4263e-30	12.0227	1	1	1	1	4	0.341868	6.2191	-0.0207746	-4.69725	-0.584521	18.9184	0.3621	-12.1275	0.73245	5e-10	0.983425	2.63693e-06	0.55887	8.05304e-80	0.717299	7.55e-34	0.897788	7.12598e-08	0.998515	0.00025695	0.932068	1.41983e-75	0.940726	9.83765e-31
IL1RL1	5e-10	8.25748e-08	-6.2191	Esophagus_Muscularis	2.96481e-06	0.000303653	4.67324	Minor_Salivary_Gland	2.21856e-05	0.00155967	4.24168	2.7e-33	3.4263e-30	12.0227	1	1	1	1	4	0.341868	6.2191	-0.0207746	-4.69725	1.36414	-4.07118	0.3621	-12.1275	0.73245	5e-10	0.983425	2.63693e-06	0.172523	4.67765e-05	0.717299	7.55e-34	0.897788	7.12598e-08	0.998515	0.00025695	0.763621	0.0026906	0.940726	9.83765e-31
IL1RL1	5e-10	8.25748e-08	-6.2191	Esophagus_Muscularis	2.96481e-06	0.000303653	4.67324	Muscle_Skeletal	2.21856e-05	0.0015464	4.24168	2.7e-33	3.4263e-30	12.0227	1	1	1	1	4	0.341868	6.2191	-0.0207746	-4.69725	1.36414	-4.07118	0.3621	-12.1275	0.73245	5e-10	0.983425	2.63693e-06	0.172523	4.67765e-05	0.717299	7.55e-34	0.897788	7.12598e-08	0.998515	0.00025695	0.76536	0.00264136	0.940726	9.83765e-31
IL1RL1	5e-10	8.25748e-08	-6.2191	Esophagus_Muscularis	2.96481e-06	0.000303653	4.67324	Nerve_Tibial	2.23768e-78	6.77569e-74	18.7423	2.7e-33	3.4263e-30	12.0227	1	1	1	1	4	0.341868	6.2191	-0.0207746	-4.69725	0.584579	-18.9184	0.3621	-12.1275	0.73245	5e-10	0.983425	2.63693e-06	0.558831	8.05304e-80	0.717299	7.55e-34	0.897788	7.12598e-08	0.998515	0.00025695	0.932894	2.9251e-75	0.940726	9.83765e-31
IL1RL1	5e-10	8.25748e-08	-6.2191	Esophagus_Muscularis	2.96481e-06	0.000303653	4.67324	Ovary	2.21856e-05	0.00165972	4.24168	2.7e-33	3.4263e-30	12.0227	1	1	1	1	4	0.341868	6.2191	-0.0207746	-4.69725	1.36414	-4.07118	0.3621	-12.1275	0.73245	5e-10	0.983425	2.63693e-06	0.172523	4.67765e-05	0.717299	7.55e-34	0.897788	7.12598e-08	0.998515	0.00025695	0.765875	0.00263673	0.940726	9.83765e-31
IL1RL1	5e-10	8.25748e-08	-6.2191	Esophagus_Muscularis	2.96481e-06	0.000303653	4.67324	Pancreas	3.39818e-51	3.3676e-47	15.051	2.7e-33	3.4263e-30	12.0227	1	1	1	1	4	0.341868	6.2191	-0.0207746	-4.69725	0.888799	-15.1189	0.3621	-12.1275	0.73245	5e-10	0.983425	2.63693e-06	0.374111	1.21588e-51	0.717299	7.55e-34	0.897788	7.12598e-08	0.998515	0.00025695	0.886005	7.30164e-48	0.940726	9.83765e-31
IL1RL1	5e-10	8.25748e-08	-6.2191	Esophagus_Muscularis	2.96481e-06	0.000303653	4.67324	Pituitary	1.4838e-05	0.00122803	4.33108	2.7e-33	3.4263e-30	12.0227	1	1	1	1	4	0.341868	6.2191	-0.0207746	-4.69725	1.1601	-4.19448	0.3621	-12.1275	0.73245	5e-10	0.983425	2.63693e-06	0.246006	2.73494e-05	0.717299	7.55e-34	0.897788	7.12598e-08	0.998515	0.00025695	0.832665	0.00177427	0.940726	9.83765e-31
IL1RL1	5e-10	8.25748e-08	-6.2191	Esophagus_Muscularis	2.96481e-06	0.000303653	4.67324	Prostate	3.07696e-05	0.00212548	-4.16769	2.7e-33	3.4263e-30	12.0227	1	1	1	1	4	0.341868	6.2191	-0.0207746	-4.69725	-1.34628	3.98908	0.3621	-12.1275	0.73245	5e-10	0.983425	2.63693e-06	0.178211	6.63297e-05	0.717299	7.55e-34	0.897788	7.12598e-08	0.998515	0.00025695	0.785709	0.00357503	0.940726	9.83765e-31
IL1RL1	5e-10	8.25748e-08	-6.2191	Esophagus_Muscularis	2.96481e-06	0.000303653	4.67324	Skin_Not_Sun_Exposed_Suprapubic	1.55035e-05	0.00126849	4.32141	2.7e-33	3.4263e-30	12.0227	1	1	1	1	4	0.341868	6.2191	-0.0207746	-4.69725	1.14303	-4.18339	0.3621	-12.1275	0.73245	5e-10	0.983425	2.63693e-06	0.253027	2.87191e-05	0.717299	7.55e-34	0.897788	7.12598e-08	0.998515	0.00025695	0.836639	0.00181855	0.940726	9.83765e-31
IL1RL1	5e-10	8.25748e-08	-6.2191	Esophagus_Muscularis	2.96481e-06	0.000303653	4.67324	Skin_Sun_Exposed_Lower_leg	1.61235e-39	3.7553e-36	13.1541	2.7e-33	3.4263e-30	12.0227	1	1	1	1	4	0.341868	6.2191	-0.0207746	-4.69725	0.91575	-13.189	0.3621	-12.1275	0.73245	5e-10	0.983425	2.63693e-06	0.359798	1.01533e-39	0.717299	7.55e-34	0.897788	7.12598e-08	0.998515	0.00025695	0.881037	2.01512e-36	0.940726	9.83765e-31
IL1RL1	5e-10	8.25748e-08	-6.2191	Esophagus_Muscularis	2.96481e-06	0.000303653	4.67324	Small_Intestine_Terminal_Ileum	8.71805e-06	0.000737248	4.44675	2.7e-33	3.4263e-30	12.0227	1	1	1	1	4	0.341868	6.2191	-0.0207746	-4.69725	1.17582	-4.30896	0.3621	-12.1275	0.73245	5e-10	0.983425	2.63693e-06	0.239665	1.64023e-05	0.717299	7.55e-34	0.897788	7.12598e-08	0.998515	0.00025695	0.833863	0.00112019	0.940726	9.83765e-31
IL1RL1	5e-10	8.25748e-08	-6.2191	Esophagus_Muscularis	2.96481e-06	0.000303653	4.67324	Spleen	2.21856e-05	0.00151731	4.24168	2.7e-33	3.4263e-30	12.0227	1	1	1	1	4	0.341868	6.2191	-0.0207746	-4.69725	1.36414	-4.07118	0.3621	-12.1275	0.73245	5e-10	0.983425	2.63693e-06	0.172523	4.67765e-05	0.717299	7.55e-34	0.897788	7.12598e-08	0.998515	0.00025695	0.765275	0.00256516	0.940726	9.83765e-31
IL1RL1	5e-10	8.25748e-08	-6.2191	Esophagus_Muscularis	2.96481e-06	0.000303653	4.67324	Stomach	9.63895e-06	0.000797955	4.42512	2.7e-33	3.4263e-30	12.0227	1	1	1	1	4	0.341868	6.2191	-0.0207746	-4.69725	1.18055	-4.28632	0.3621	-12.1275	0.73245	5e-10	0.983425	2.63693e-06	0.23778	1.81657e-05	0.717299	7.55e-34	0.897788	7.12598e-08	0.998515	0.00025695	0.825451	0.0013102	0.940726	9.83765e-31
IL1RL1	5e-10	8.25748e-08	-6.2191	Esophagus_Muscularis	2.96481e-06	0.000303653	4.67324	Thyroid	7.07804e-42	2.65365e-38	13.5583	2.7e-33	3.4263e-30	12.0227	1	1	1	1	4	0.341868	6.2191	-0.0207746	-4.69725	0.914281	-13.5995	0.3621	-12.1275	0.73245	5e-10	0.983425	2.63693e-06	0.360569	4.03429e-42	0.717299	7.55e-34	0.897788	7.12598e-08	0.998515	0.00025695	0.875222	1.21442e-38	0.940726	9.83765e-31
IL1RL1	5e-10	8.25748e-08	-6.2191	Esophagus_Muscularis	2.96481e-06	0.000303653	4.67324	Uterus	9.92202e-06	0.000866258	4.41887	2.7e-33	3.4263e-30	12.0227	1	1	1	1	4	0.341868	6.2191	-0.0207746	-4.69725	1.18726	-4.27891	0.3621	-12.1275	0.73245	5e-10	0.983425	2.63693e-06	0.235125	1.87807e-05	0.717299	7.55e-34	0.897788	7.12598e-08	0.998515	0.00025695	0.813951	0.0012368	0.940726	9.83765e-31
IL1RL1	5e-10	8.25748e-08	-6.2191	Esophagus_Muscularis	2.96481e-06	0.000303653	4.67324	Vagina	7.88978e-44	3.69668e-40	13.8843	2.7e-33	3.4263e-30	12.0227	1	1	1	1	4	0.341868	6.2191	-0.0207746	-4.69725	0.914292	-13.9303	0.3621	-12.1275	0.73245	5e-10	0.983425	2.63693e-06	0.360563	4.1464e-44	0.717299	7.55e-34	0.897788	7.12598e-08	0.998515	0.00025695	0.877559	1.31358e-40	0.940726	9.83765e-31
IL1RL1	5e-10	8.25748e-08	-6.2191	Esophagus_Muscularis	2.96481e-06	0.000303653	4.67324	Whole_Blood	1.36953e-46	3.10865e-43	14.3326	2.7e-33	3.4263e-30	12.0227	1	1	1	1	4	0.341868	6.2191	-0.0207746	-4.69725	0.911106	-14.3858	0.3621	-12.1275	0.73245	5e-10	0.983425	2.63693e-06	0.362239	6.35236e-47	0.717299	7.55e-34	0.897788	7.12598e-08	0.998515	0.00025695	0.875232	1.35919e-43	0.940726	9.83765e-31
IL1RL1	5e-10	8.25748e-08	-6.2191	Esophagus_Muscularis	2.96481e-06	0.000303653	4.67324	smultixcan	1.40727e-79	1.44278e-74	6.73809	2.7e-33	3.4263e-30	12.0227	1	1	1	1	4	0.341868	6.2191	-0.0207746	-4.69725	0.845567	-6.68987	0.3621	-12.1275	0.73245	5e-10	0.983425	2.63693e-06	0.64697	4.20134e-81	0.717299	7.55e-34	0.897788	7.12598e-08	0.998515	0.00025695	0.947177	4.97153e-76	0.940726	9.83765e-31
IL1RL1	5e-10	8.25748e-08	-6.2191	Heart_Atrial_Appendage	2.91478e-05	0.00205755	4.18002	Adipose_Subcutaneous	3.07696e-05	0.00208147	-4.16769	2.7e-33	3.4263e-30	12.0227	1	1	1	1	4	0.341868	6.2191	1.45412	-3.99294	-1.34628	3.98908	0.3621	-12.1275	0.73245	5e-10	0.145912	6.52586e-05	0.178211	6.63297e-05	0.717299	7.55e-34	0.897788	7.12598e-08	0.761227	0.00409878	0.769699	0.0035711	0.940726	9.83765e-31
IL1RL1	5e-10	8.25748e-08	-6.2191	Heart_Atrial_Appendage	2.91478e-05	0.00205755	4.18002	Adipose_Visceral_Omentum	2.23768e-78	6.14242e-74	-18.7423	2.7e-33	3.4263e-30	12.0227	1	1	1	1	4	0.341868	6.2191	1.45412	-3.99294	-0.584579	18.9184	0.3621	-12.1275	0.73245	5e-10	0.145912	6.52586e-05	0.558831	8.05304e-80	0.717299	7.55e-34	0.897788	7.12598e-08	0.761227	0.00409878	0.926677	2.66314e-75	0.940726	9.83765e-31
IL1RL1	5e-10	8.25748e-08	-6.2191	Heart_Atrial_Appendage	2.91478e-05	0.00205755	4.18002	Adrenal_Gland	8.61408e-06	0.000744789	4.44932	2.7e-33	3.4263e-30	12.0227	1	1	1	1	4	0.341868	6.2191	1.45412	-3.99294	1.18723	-4.30973	0.3621	-12.1275	0.73245	5e-10	0.145912	6.52586e-05	0.235136	1.63453e-05	0.717299	7.55e-34	0.897788	7.12598e-08	0.761227	0.00409878	0.818855	0.00111153	0.940726	9.83765e-31
IL1RL1	5e-10	8.25748e-08	-6.2191	Heart_Atrial_Appendage	2.91478e-05	0.00205755	4.18002	Artery_Aorta	8.39599e-06	0.000670665	4.45483	2.7e-33	3.4263e-30	12.0227	1	1	1	1	4	0.341868	6.2191	1.45412	-3.99294	1.19568	-4.31394	0.3621	-12.1275	0.73245	5e-10	0.145912	6.52586e-05	0.23182	1.60371e-05	0.717299	7.55e-34	0.897788	7.12598e-08	0.761227	0.00409878	0.814084	0.00106401	0.940726	9.83765e-31
IL1RL1	5e-10	8.25748e-08	-6.2191	Heart_Atrial_Appendage	2.91478e-05	0.00205755	4.18002	Artery_Coronary	2.21856e-05	0.00174217	4.24168	2.7e-33	3.4263e-30	12.0227	1	1	1	1	4	0.341868	6.2191	1.45412	-3.99294	1.36414	-4.07118	0.3621	-12.1275	0.73245	5e-10	0.145912	6.52586e-05	0.172523	4.67765e-05	0.717299	7.55e-34	0.897788	7.12598e-08	0.761227	0.00409878	0.758187	0.00272497	0.940726	9.83765e-31
IL1RL1	5e-10	8.25748e-08	-6.2191	Heart_Atrial_Appendage	2.91478e-05	0.00205755	4.18002	Artery_Tibial	7.06016e-06	0.000607893	4.49187	2.7e-33	3.4263e-30	12.0227	1	1	1	1	4	0.341868	6.2191	1.45412	-3.99294	1.21165	-4.34883	0.3621	-12.1275	0.73245	5e-10	0.145912	6.52586e-05	0.225645	1.36863e-05	0.717299	7.55e-34	0.897788	7.12598e-08	0.761227	0.00409878	0.803181	0.000924484	0.940726	9.83765e-31
IL1RL1	5e-10	8.25748e-08	-6.2191	Heart_Atrial_Appendage	2.91478e-05	0.00205755	4.18002	Brain_Anterior_cingulate_cortex_BA24	2.21856e-05	0.00181541	4.24168	2.7e-33	3.4263e-30	12.0227	1	1	1	1	4	0.341868	6.2191	1.45412	-3.99294	1.36414	-4.07118	0.3621	-12.1275	0.73245	5e-10	0.145912	6.52586e-05	0.172523	4.67765e-05	0.717299	7.55e-34	0.897788	7.12598e-08	0.761227	0.00409878	0.777264	0.0031307	0.940726	9.83765e-31
IL1RL1	5e-10	8.25748e-08	-6.2191	Heart_Atrial_Appendage	2.91478e-05	0.00205755	4.18002	Brain_Caudate_basal_ganglia	5.01006e-06	0.000508398	4.56437	2.7e-33	3.4263e-30	12.0227	1	1	1	1	4	0.341868	6.2191	1.45412	-3.99294	1.32198	-4.4044	0.3621	-12.1275	0.73245	5e-10	0.145912	6.52586e-05	0.186175	1.06076e-05	0.717299	7.55e-34	0.897788	7.12598e-08	0.761227	0.00409878	0.790542	0.000832893	0.940726	9.83765e-31
IL1RL1	5e-10	8.25748e-08	-6.2191	Heart_Atrial_Appendage	2.91478e-05	0.00205755	4.18002	Brain_Cerebellar_Hemisphere	3.07696e-05	0.0020817	-4.16769	2.7e-33	3.4263e-30	12.0227	1	1	1	1	4	0.341868	6.2191	1.45412	-3.99294	-1.34628	3.98908	0.3621	-12.1275	0.73245	5e-10	0.145912	6.52586e-05	0.178211	6.63297e-05	0.717299	7.55e-34	0.897788	7.12598e-08	0.761227	0.00409878	0.766605	0.00344462	0.940726	9.83765e-31
IL1RL1	5e-10	8.25748e-08	-6.2191	Heart_Atrial_Appendage	2.91478e-05	0.00205755	4.18002	Brain_Cortex	1.89718e-08	4.06999e-06	5.62112	2.7e-33	3.4263e-30	12.0227	1	1	1	1	4	0.341868	6.2191	1.45412	-3.99294	0.855712	-5.5546	0.3621	-12.1275	0.73245	5e-10	0.145912	6.52586e-05	0.392157	2.78252e-08	0.717299	7.55e-34	0.897788	7.12598e-08	0.761227	0.00409878	0.887005	4.62586e-06	0.940726	9.83765e-31
IL1RL1	5e-10	8.25748e-08	-6.2191	Heart_Atrial_Appendage	2.91478e-05	0.00205755	4.18002	Brain_Frontal_Cortex_BA9	2.21856e-05	0.00174705	4.24168	2.7e-33	3.4263e-30	12.0227	1	1	1	1	4	0.341868	6.2191	1.45412	-3.99294	1.36414	-4.07118	0.3621	-12.1275	0.73245	5e-10	0.145912	6.52586e-05	0.172523	4.67765e-05	0.717299	7.55e-34	0.897788	7.12598e-08	0.761227	0.00409878	0.768115	0.00287572	0.940726	9.83765e-31
IL1RL1	5e-10	8.25748e-08	-6.2191	Heart_Atrial_Appendage	2.91478e-05	0.00205755	4.18002	Brain_Hippocampus	3.07696e-05	0.00286602	-4.16769	2.7e-33	3.4263e-30	12.0227	1	1	1	1	4	0.341868	6.2191	1.45412	-3.99294	-1.34628	3.98908	0.3621	-12.1275	0.73245	5e-10	0.145912	6.52586e-05	0.178211	6.63297e-05	0.717299	7.55e-34	0.897788	7.12598e-08	0.761227	0.00409878	0.788841	0.00439243	0.940726	9.83765e-31
IL1RL1	5e-10	8.25748e-08	-6.2191	Heart_Atrial_Appendage	2.91478e-05	0.00205755	4.18002	Brain_Hypothalamus	1.18584e-17	1.35465e-14	8.5543	2.7e-33	3.4263e-30	12.0227	1	1	1	1	4	0.341868	6.2191	1.45412	-3.99294	0.90759	-8.52228	0.3621	-12.1275	0.73245	5e-10	0.145912	6.52586e-05	0.364095	1.56449e-17	0.717299	7.55e-34	0.897788	7.12598e-08	0.761227	0.00409878	0.885189	1.54311e-14	0.940726	9.83765e-31
IL1RL1	5e-10	8.25748e-08	-6.2191	Heart_Atrial_Appendage	2.91478e-05	0.00205755	4.18002	Brain_Nucleus_accumbens_basal_ganglia	7.88116e-06	0.00075326	4.46839	2.7e-33	3.4263e-30	12.0227	1	1	1	1	4	0.341868	6.2191	1.45412	-3.99294	1.28	-4.31407	0.3621	-12.1275	0.73245	5e-10	0.145912	6.52586e-05	0.200544	1.60275e-05	0.717299	7.55e-34	0.897788	7.12598e-08	0.761227	0.00409878	0.795491	0.001241	0.940726	9.83765e-31
IL1RL1	5e-10	8.25748e-08	-6.2191	Heart_Atrial_Appendage	2.91478e-05	0.00205755	4.18002	Brain_Putamen_basal_ganglia	2.21856e-05	0.00184362	4.24168	2.7e-33	3.4263e-30	12.0227	1	1	1	1	4	0.341868	6.2191	1.45412	-3.99294	1.36414	-4.07118	0.3621	-12.1275	0.73245	5e-10	0.145912	6.52586e-05	0.172523	4.67765e-05	0.717299	7.55e-34	0.897788	7.12598e-08	0.761227	0.00409878	0.767569	0.00307784	0.940726	9.83765e-31
IL1RL1	5e-10	8.25748e-08	-6.2191	Heart_Atrial_Appendage	2.91478e-05	0.00205755	4.18002	Brain_Spinal_cord_cervical_c-1	3.07696e-05	0.00252215	-4.16769	2.7e-33	3.4263e-30	12.0227	1	1	1	1	4	0.341868	6.2191	1.45412	-3.99294	-1.34628	3.98908	0.3621	-12.1275	0.73245	5e-10	0.145912	6.52586e-05	0.178211	6.63297e-05	0.717299	7.55e-34	0.897788	7.12598e-08	0.761227	0.00409878	0.792394	0.00421872	0.940726	9.83765e-31
IL1RL1	5e-10	8.25748e-08	-6.2191	Heart_Atrial_Appendage	2.91478e-05	0.00205755	4.18002	Brain_Substantia_nigra	2.21856e-05	0.00219401	4.24168	2.7e-33	3.4263e-30	12.0227	1	1	1	1	4	0.341868	6.2191	1.45412	-3.99294	1.36414	-4.07118	0.3621	-12.1275	0.73245	5e-10	0.145912	6.52586e-05	0.172523	4.67765e-05	0.717299	7.55e-34	0.897788	7.12598e-08	0.761227	0.00409878	0.782448	0.00367914	0.940726	9.83765e-31
IL1RL1	5e-10	8.25748e-08	-6.2191	Heart_Atrial_Appendage	2.91478e-05	0.00205755	4.18002	Breast_Mammary_Tissue	9.5715e-06	0.000776731	-4.42663	2.7e-33	3.4263e-30	12.0227	1	1	1	1	4	0.341868	6.2191	1.45412	-3.99294	-0.367545	4.43418	0.3621	-12.1275	0.73245	5e-10	0.145912	6.52586e-05	0.713213	9.24251e-06	0.717299	7.55e-34	0.897788	7.12598e-08	0.761227	0.00409878	0.959735	0.000682977	0.940726	9.83765e-31
IL1RL1	5e-10	8.25748e-08	-6.2191	Heart_Atrial_Appendage	2.91478e-05	0.00205755	4.18002	Cells_Cultured_fibroblasts	1.32941e-05	0.0010044	4.35521	2.7e-33	3.4263e-30	12.0227	1	1	1	1	4	0.341868	6.2191	1.45412	-3.99294	1.15237	-4.22014	0.3621	-12.1275	0.73245	5e-10	0.145912	6.52586e-05	0.249167	2.44154e-05	0.717299	7.55e-34	0.897788	7.12598e-08	0.761227	0.00409878	0.815853	0.00151877	0.940726	9.83765e-31
IL1RL1	5e-10	8.25748e-08	-6.2191	Heart_Atrial_Appendage	2.91478e-05	0.00205755	4.18002	Colon_Sigmoid	2.21856e-05	0.00151691	4.24168	2.7e-33	3.4263e-30	12.0227	1	1	1	1	4	0.341868	6.2191	1.45412	-3.99294	1.36414	-4.07118	0.3621	-12.1275	0.73245	5e-10	0.145912	6.52586e-05	0.172523	4.67765e-05	0.717299	7.55e-34	0.897788	7.12598e-08	0.761227	0.00409878	0.769505	0.00255839	0.940726	9.83765e-31
IL1RL1	5e-10	8.25748e-08	-6.2191	Heart_Atrial_Appendage	2.91478e-05	0.00205755	4.18002	Colon_Transverse	2.34214e-42	7.00535e-39	13.6392	2.7e-33	3.4263e-30	12.0227	1	1	1	1	4	0.341868	6.2191	1.45412	-3.99294	0.919997	-13.6805	0.3621	-12.1275	0.73245	5e-10	0.145912	6.52586e-05	0.357574	1.32689e-42	0.717299	7.55e-34	0.897788	7.12598e-08	0.761227	0.00409878	0.881501	3.91698e-39	0.940726	9.83765e-31
IL1RL1	5e-10	8.25748e-08	-6.2191	Heart_Atrial_Appendage	2.91478e-05	0.00205755	4.18002	Esophagus_Gastroesophageal_Junction	6.34123e-06	0.000562815	4.51468	2.7e-33	3.4263e-30	12.0227	1	1	1	1	4	0.341868	6.2191	1.45412	-3.99294	1.22833	-4.36923	0.3621	-12.1275	0.73245	5e-10	0.145912	6.52586e-05	0.219323	1.24688e-05	0.717299	7.55e-34	0.897788	7.12598e-08	0.761227	0.00409878	0.805893	0.000864813	0.940726	9.83765e-31
IL1RL1	5e-10	8.25748e-08	-6.2191	Heart_Atrial_Appendage	2.91478e-05	0.00205755	4.18002	Esophagus_Mucosa	2.21856e-05	0.00161062	4.24168	2.7e-33	3.4263e-30	12.0227	1	1	1	1	4	0.341868	6.2191	1.45412	-3.99294	1.36414	-4.07118	0.3621	-12.1275	0.73245	5e-10	0.145912	6.52586e-05	0.172523	4.67765e-05	0.717299	7.55e-34	0.897788	7.12598e-08	0.761227	0.00409878	0.764081	0.00261814	0.940726	9.83765e-31
IL1RL1	5e-10	8.25748e-08	-6.2191	Heart_Atrial_Appendage	2.91478e-05	0.00205755	4.18002	Esophagus_Muscularis	8.66813e-06	0.000700321	4.44798	2.7e-33	3.4263e-30	12.0227	1	1	1	1	4	0.341868	6.2191	1.45412	-3.99294	1.20832	-4.30498	0.3621	-12.1275	0.73245	5e-10	0.145912	6.52586e-05	0.226925	1.67004e-05	0.717299	7.55e-34	0.897788	7.12598e-08	0.761227	0.00409878	0.809157	0.00108153	0.940726	9.83765e-31
IL1RL1	5e-10	8.25748e-08	-6.2191	Heart_Atrial_Appendage	2.91478e-05	0.00205755	4.18002	Heart_Atrial_Appendage	4.79217e-63	2.83505e-59	16.7599	2.7e-33	3.4263e-30	12.0227	1	1	1	1	4	0.341868	6.2191	1.45412	-3.99294	0.866293	-16.8571	0.3621	-12.1275	0.73245	5e-10	0.145912	6.52586e-05	0.386329	9.30258e-64	0.717299	7.55e-34	0.897788	7.12598e-08	0.761227	0.00409878	0.884047	6.6639e-60	0.940726	9.83765e-31
IL1RL1	5e-10	8.25748e-08	-6.2191	Heart_Atrial_Appendage	2.91478e-05	0.00205755	4.18002	Heart_Left_Ventricle	3.2169e-56	3.06731e-52	15.7979	2.7e-33	3.4263e-30	12.0227	1	1	1	1	4	0.341868	6.2191	1.45412	-3.99294	0.86965	-15.8802	0.3621	-12.1275	0.73245	5e-10	0.145912	6.52586e-05	0.384491	8.69155e-57	0.717299	7.55e-34	0.897788	7.12598e-08	0.761227	0.00409878	0.892875	1.00014e-52	0.940726	9.83765e-31
IL1RL1	5e-10	8.25748e-08	-6.2191	Heart_Atrial_Appendage	2.91478e-05	0.00205755	4.18002	Kidney_Cortex	6.96322e-06	0.000752426	4.49481	2.7e-33	3.4263e-30	12.0227	1	1	1	1	4	0.341868	6.2191	1.45412	-3.99294	1.19324	-4.35478	0.3621	-12.1275	0.73245	5e-10	0.145912	6.52586e-05	0.232776	1.33202e-05	0.717299	7.55e-34	0.897788	7.12598e-08	0.761227	0.00409878	0.820258	0.00115842	0.940726	9.83765e-31
IL1RL1	5e-10	8.25748e-08	-6.2191	Heart_Atrial_Appendage	2.91478e-05	0.00205755	4.18002	Liver	2.21856e-05	0.00174503	4.24168	2.7e-33	3.4263e-30	12.0227	1	1	1	1	4	0.341868	6.2191	1.45412	-3.99294	1.36414	-4.07118	0.3621	-12.1275	0.73245	5e-10	0.145912	6.52586e-05	0.172523	4.67765e-05	0.717299	7.55e-34	0.897788	7.12598e-08	0.761227	0.00409878	0.75944	0.00294685	0.940726	9.83765e-31
IL1RL1	5e-10	8.25748e-08	-6.2191	Heart_Atrial_Appendage	2.91478e-05	0.00205755	4.18002	Lung	2.23768e-78	3.27283e-74	-18.7423	2.7e-33	3.4263e-30	12.0227	1	1	1	1	4	0.341868	6.2191	1.45412	-3.99294	-0.584521	18.9184	0.3621	-12.1275	0.73245	5e-10	0.145912	6.52586e-05	0.55887	8.05304e-80	0.717299	7.55e-34	0.897788	7.12598e-08	0.761227	0.00409878	0.932068	1.41983e-75	0.940726	9.83765e-31
IL1RL1	5e-10	8.25748e-08	-6.2191	Heart_Atrial_Appendage	2.91478e-05	0.00205755	4.18002	Minor_Salivary_Gland	2.21856e-05	0.00155967	4.24168	2.7e-33	3.4263e-30	12.0227	1	1	1	1	4	0.341868	6.2191	1.45412	-3.99294	1.36414	-4.07118	0.3621	-12.1275	0.73245	5e-10	0.145912	6.52586e-05	0.172523	4.67765e-05	0.717299	7.55e-34	0.897788	7.12598e-08	0.761227	0.00409878	0.763621	0.0026906	0.940726	9.83765e-31
IL1RL1	5e-10	8.25748e-08	-6.2191	Heart_Atrial_Appendage	2.91478e-05	0.00205755	4.18002	Muscle_Skeletal	2.21856e-05	0.0015464	4.24168	2.7e-33	3.4263e-30	12.0227	1	1	1	1	4	0.341868	6.2191	1.45412	-3.99294	1.36414	-4.07118	0.3621	-12.1275	0.73245	5e-10	0.145912	6.52586e-05	0.172523	4.67765e-05	0.717299	7.55e-34	0.897788	7.12598e-08	0.761227	0.00409878	0.76536	0.00264136	0.940726	9.83765e-31
IL1RL1	5e-10	8.25748e-08	-6.2191	Heart_Atrial_Appendage	2.91478e-05	0.00205755	4.18002	Nerve_Tibial	2.23768e-78	6.77569e-74	18.7423	2.7e-33	3.4263e-30	12.0227	1	1	1	1	4	0.341868	6.2191	1.45412	-3.99294	0.584579	-18.9184	0.3621	-12.1275	0.73245	5e-10	0.145912	6.52586e-05	0.558831	8.05304e-80	0.717299	7.55e-34	0.897788	7.12598e-08	0.761227	0.00409878	0.932894	2.9251e-75	0.940726	9.83765e-31
IL1RL1	5e-10	8.25748e-08	-6.2191	Heart_Atrial_Appendage	2.91478e-05	0.00205755	4.18002	Ovary	2.21856e-05	0.00165972	4.24168	2.7e-33	3.4263e-30	12.0227	1	1	1	1	4	0.341868	6.2191	1.45412	-3.99294	1.36414	-4.07118	0.3621	-12.1275	0.73245	5e-10	0.145912	6.52586e-05	0.172523	4.67765e-05	0.717299	7.55e-34	0.897788	7.12598e-08	0.761227	0.00409878	0.765875	0.00263673	0.940726	9.83765e-31
IL1RL1	5e-10	8.25748e-08	-6.2191	Heart_Atrial_Appendage	2.91478e-05	0.00205755	4.18002	Pancreas	3.39818e-51	3.3676e-47	15.051	2.7e-33	3.4263e-30	12.0227	1	1	1	1	4	0.341868	6.2191	1.45412	-3.99294	0.888799	-15.1189	0.3621	-12.1275	0.73245	5e-10	0.145912	6.52586e-05	0.374111	1.21588e-51	0.717299	7.55e-34	0.897788	7.12598e-08	0.761227	0.00409878	0.886005	7.30164e-48	0.940726	9.83765e-31
IL1RL1	5e-10	8.25748e-08	-6.2191	Heart_Atrial_Appendage	2.91478e-05	0.00205755	4.18002	Pituitary	1.4838e-05	0.00122803	4.33108	2.7e-33	3.4263e-30	12.0227	1	1	1	1	4	0.341868	6.2191	1.45412	-3.99294	1.1601	-4.19448	0.3621	-12.1275	0.73245	5e-10	0.145912	6.52586e-05	0.246006	2.73494e-05	0.717299	7.55e-34	0.897788	7.12598e-08	0.761227	0.00409878	0.832665	0.00177427	0.940726	9.83765e-31
IL1RL1	5e-10	8.25748e-08	-6.2191	Heart_Atrial_Appendage	2.91478e-05	0.00205755	4.18002	Prostate	3.07696e-05	0.00212548	-4.16769	2.7e-33	3.4263e-30	12.0227	1	1	1	1	4	0.341868	6.2191	1.45412	-3.99294	-1.34628	3.98908	0.3621	-12.1275	0.73245	5e-10	0.145912	6.52586e-05	0.178211	6.63297e-05	0.717299	7.55e-34	0.897788	7.12598e-08	0.761227	0.00409878	0.785709	0.00357503	0.940726	9.83765e-31
IL1RL1	5e-10	8.25748e-08	-6.2191	Heart_Atrial_Appendage	2.91478e-05	0.00205755	4.18002	Skin_Not_Sun_Exposed_Suprapubic	1.55035e-05	0.00126849	4.32141	2.7e-33	3.4263e-30	12.0227	1	1	1	1	4	0.341868	6.2191	1.45412	-3.99294	1.14303	-4.18339	0.3621	-12.1275	0.73245	5e-10	0.145912	6.52586e-05	0.253027	2.87191e-05	0.717299	7.55e-34	0.897788	7.12598e-08	0.761227	0.00409878	0.836639	0.00181855	0.940726	9.83765e-31
IL1RL1	5e-10	8.25748e-08	-6.2191	Heart_Atrial_Appendage	2.91478e-05	0.00205755	4.18002	Skin_Sun_Exposed_Lower_leg	1.61235e-39	3.7553e-36	13.1541	2.7e-33	3.4263e-30	12.0227	1	1	1	1	4	0.341868	6.2191	1.45412	-3.99294	0.91575	-13.189	0.3621	-12.1275	0.73245	5e-10	0.145912	6.52586e-05	0.359798	1.01533e-39	0.717299	7.55e-34	0.897788	7.12598e-08	0.761227	0.00409878	0.881037	2.01512e-36	0.940726	9.83765e-31
IL1RL1	5e-10	8.25748e-08	-6.2191	Heart_Atrial_Appendage	2.91478e-05	0.00205755	4.18002	Small_Intestine_Terminal_Ileum	8.71805e-06	0.000737248	4.44675	2.7e-33	3.4263e-30	12.0227	1	1	1	1	4	0.341868	6.2191	1.45412	-3.99294	1.17582	-4.30896	0.3621	-12.1275	0.73245	5e-10	0.145912	6.52586e-05	0.239665	1.64023e-05	0.717299	7.55e-34	0.897788	7.12598e-08	0.761227	0.00409878	0.833863	0.00112019	0.940726	9.83765e-31
IL1RL1	5e-10	8.25748e-08	-6.2191	Heart_Atrial_Appendage	2.91478e-05	0.00205755	4.18002	Spleen	2.21856e-05	0.00151731	4.24168	2.7e-33	3.4263e-30	12.0227	1	1	1	1	4	0.341868	6.2191	1.45412	-3.99294	1.36414	-4.07118	0.3621	-12.1275	0.73245	5e-10	0.145912	6.52586e-05	0.172523	4.67765e-05	0.717299	7.55e-34	0.897788	7.12598e-08	0.761227	0.00409878	0.765275	0.00256516	0.940726	9.83765e-31
IL1RL1	5e-10	8.25748e-08	-6.2191	Heart_Atrial_Appendage	2.91478e-05	0.00205755	4.18002	Stomach	9.63895e-06	0.000797955	4.42512	2.7e-33	3.4263e-30	12.0227	1	1	1	1	4	0.341868	6.2191	1.45412	-3.99294	1.18055	-4.28632	0.3621	-12.1275	0.73245	5e-10	0.145912	6.52586e-05	0.23778	1.81657e-05	0.717299	7.55e-34	0.897788	7.12598e-08	0.761227	0.00409878	0.825451	0.0013102	0.940726	9.83765e-31
IL1RL1	5e-10	8.25748e-08	-6.2191	Heart_Atrial_Appendage	2.91478e-05	0.00205755	4.18002	Thyroid	7.07804e-42	2.65365e-38	13.5583	2.7e-33	3.4263e-30	12.0227	1	1	1	1	4	0.341868	6.2191	1.45412	-3.99294	0.914281	-13.5995	0.3621	-12.1275	0.73245	5e-10	0.145912	6.52586e-05	0.360569	4.03429e-42	0.717299	7.55e-34	0.897788	7.12598e-08	0.761227	0.00409878	0.875222	1.21442e-38	0.940726	9.83765e-31
IL1RL1	5e-10	8.25748e-08	-6.2191	Heart_Atrial_Appendage	2.91478e-05	0.00205755	4.18002	Uterus	9.92202e-06	0.000866258	4.41887	2.7e-33	3.4263e-30	12.0227	1	1	1	1	4	0.341868	6.2191	1.45412	-3.99294	1.18726	-4.27891	0.3621	-12.1275	0.73245	5e-10	0.145912	6.52586e-05	0.235125	1.87807e-05	0.717299	7.55e-34	0.897788	7.12598e-08	0.761227	0.00409878	0.813951	0.0012368	0.940726	9.83765e-31
IL1RL1	5e-10	8.25748e-08	-6.2191	Heart_Atrial_Appendage	2.91478e-05	0.00205755	4.18002	Vagina	7.88978e-44	3.69668e-40	13.8843	2.7e-33	3.4263e-30	12.0227	1	1	1	1	4	0.341868	6.2191	1.45412	-3.99294	0.914292	-13.9303	0.3621	-12.1275	0.73245	5e-10	0.145912	6.52586e-05	0.360563	4.1464e-44	0.717299	7.55e-34	0.897788	7.12598e-08	0.761227	0.00409878	0.877559	1.31358e-40	0.940726	9.83765e-31
IL1RL1	5e-10	8.25748e-08	-6.2191	Heart_Atrial_Appendage	2.91478e-05	0.00205755	4.18002	Whole_Blood	1.36953e-46	3.10865e-43	14.3326	2.7e-33	3.4263e-30	12.0227	1	1	1	1	4	0.341868	6.2191	1.45412	-3.99294	0.911106	-14.3858	0.3621	-12.1275	0.73245	5e-10	0.145912	6.52586e-05	0.362239	6.35236e-47	0.717299	7.55e-34	0.897788	7.12598e-08	0.761227	0.00409878	0.875232	1.35919e-43	0.940726	9.83765e-31
IL1RL1	5e-10	8.25748e-08	-6.2191	Heart_Atrial_Appendage	2.91478e-05	0.00205755	4.18002	smultixcan	1.40727e-79	1.44278e-74	6.73809	2.7e-33	3.4263e-30	12.0227	1	1	1	1	4	0.341868	6.2191	1.45412	-3.99294	0.845567	-6.68987	0.3621	-12.1275	0.73245	5e-10	0.145912	6.52586e-05	0.64697	4.20134e-81	0.717299	7.55e-34	0.897788	7.12598e-08	0.761227	0.00409878	0.947177	4.97153e-76	0.940726	9.83765e-31
IL1RL1	5e-10	8.25748e-08	-6.2191	Heart_Left_Ventricle	3.32118e-05	0.00251777	4.15025	Adipose_Subcutaneous	3.07696e-05	0.00208147	-4.16769	2.7e-33	3.4263e-30	12.0227	1	1	1	1	4	0.341868	6.2191	1.25752	-3.98665	-1.34628	3.98908	0.3621	-12.1275	0.73245	5e-10	0.208566	6.70121e-05	0.178211	6.63297e-05	0.717299	7.55e-34	0.897788	7.12598e-08	0.821239	0.00411533	0.769699	0.0035711	0.940726	9.83765e-31
IL1RL1	5e-10	8.25748e-08	-6.2191	Heart_Left_Ventricle	3.32118e-05	0.00251777	4.15025	Adipose_Visceral_Omentum	2.23768e-78	6.14242e-74	-18.7423	2.7e-33	3.4263e-30	12.0227	1	1	1	1	4	0.341868	6.2191	1.25752	-3.98665	-0.584579	18.9184	0.3621	-12.1275	0.73245	5e-10	0.208566	6.70121e-05	0.558831	8.05304e-80	0.717299	7.55e-34	0.897788	7.12598e-08	0.821239	0.00411533	0.926677	2.66314e-75	0.940726	9.83765e-31
IL1RL1	5e-10	8.25748e-08	-6.2191	Heart_Left_Ventricle	3.32118e-05	0.00251777	4.15025	Adrenal_Gland	8.61408e-06	0.000744789	4.44932	2.7e-33	3.4263e-30	12.0227	1	1	1	1	4	0.341868	6.2191	1.25752	-3.98665	1.18723	-4.30973	0.3621	-12.1275	0.73245	5e-10	0.208566	6.70121e-05	0.235136	1.63453e-05	0.717299	7.55e-34	0.897788	7.12598e-08	0.821239	0.00411533	0.818855	0.00111153	0.940726	9.83765e-31
IL1RL1	5e-10	8.25748e-08	-6.2191	Heart_Left_Ventricle	3.32118e-05	0.00251777	4.15025	Artery_Aorta	8.39599e-06	0.000670665	4.45483	2.7e-33	3.4263e-30	12.0227	1	1	1	1	4	0.341868	6.2191	1.25752	-3.98665	1.19568	-4.31394	0.3621	-12.1275	0.73245	5e-10	0.208566	6.70121e-05	0.23182	1.60371e-05	0.717299	7.55e-34	0.897788	7.12598e-08	0.821239	0.00411533	0.814084	0.00106401	0.940726	9.83765e-31
IL1RL1	5e-10	8.25748e-08	-6.2191	Heart_Left_Ventricle	3.32118e-05	0.00251777	4.15025	Artery_Coronary	2.21856e-05	0.00174217	4.24168	2.7e-33	3.4263e-30	12.0227	1	1	1	1	4	0.341868	6.2191	1.25752	-3.98665	1.36414	-4.07118	0.3621	-12.1275	0.73245	5e-10	0.208566	6.70121e-05	0.172523	4.67765e-05	0.717299	7.55e-34	0.897788	7.12598e-08	0.821239	0.00411533	0.758187	0.00272497	0.940726	9.83765e-31
IL1RL1	5e-10	8.25748e-08	-6.2191	Heart_Left_Ventricle	3.32118e-05	0.00251777	4.15025	Artery_Tibial	7.06016e-06	0.000607893	4.49187	2.7e-33	3.4263e-30	12.0227	1	1	1	1	4	0.341868	6.2191	1.25752	-3.98665	1.21165	-4.34883	0.3621	-12.1275	0.73245	5e-10	0.208566	6.70121e-05	0.225645	1.36863e-05	0.717299	7.55e-34	0.897788	7.12598e-08	0.821239	0.00411533	0.803181	0.000924484	0.940726	9.83765e-31
IL1RL1	5e-10	8.25748e-08	-6.2191	Heart_Left_Ventricle	3.32118e-05	0.00251777	4.15025	Brain_Anterior_cingulate_cortex_BA24	2.21856e-05	0.00181541	4.24168	2.7e-33	3.4263e-30	12.0227	1	1	1	1	4	0.341868	6.2191	1.25752	-3.98665	1.36414	-4.07118	0.3621	-12.1275	0.73245	5e-10	0.208566	6.70121e-05	0.172523	4.67765e-05	0.717299	7.55e-34	0.897788	7.12598e-08	0.821239	0.00411533	0.777264	0.0031307	0.940726	9.83765e-31
IL1RL1	5e-10	8.25748e-08	-6.2191	Heart_Left_Ventricle	3.32118e-05	0.00251777	4.15025	Brain_Caudate_basal_ganglia	5.01006e-06	0.000508398	4.56437	2.7e-33	3.4263e-30	12.0227	1	1	1	1	4	0.341868	6.2191	1.25752	-3.98665	1.32198	-4.4044	0.3621	-12.1275	0.73245	5e-10	0.208566	6.70121e-05	0.186175	1.06076e-05	0.717299	7.55e-34	0.897788	7.12598e-08	0.821239	0.00411533	0.790542	0.000832893	0.940726	9.83765e-31
IL1RL1	5e-10	8.25748e-08	-6.2191	Heart_Left_Ventricle	3.32118e-05	0.00251777	4.15025	Brain_Cerebellar_Hemisphere	3.07696e-05	0.0020817	-4.16769	2.7e-33	3.4263e-30	12.0227	1	1	1	1	4	0.341868	6.2191	1.25752	-3.98665	-1.34628	3.98908	0.3621	-12.1275	0.73245	5e-10	0.208566	6.70121e-05	0.178211	6.63297e-05	0.717299	7.55e-34	0.897788	7.12598e-08	0.821239	0.00411533	0.766605	0.00344462	0.940726	9.83765e-31
IL1RL1	5e-10	8.25748e-08	-6.2191	Heart_Left_Ventricle	3.32118e-05	0.00251777	4.15025	Brain_Cortex	1.89718e-08	4.06999e-06	5.62112	2.7e-33	3.4263e-30	12.0227	1	1	1	1	4	0.341868	6.2191	1.25752	-3.98665	0.855712	-5.5546	0.3621	-12.1275	0.73245	5e-10	0.208566	6.70121e-05	0.392157	2.78252e-08	0.717299	7.55e-34	0.897788	7.12598e-08	0.821239	0.00411533	0.887005	4.62586e-06	0.940726	9.83765e-31
IL1RL1	5e-10	8.25748e-08	-6.2191	Heart_Left_Ventricle	3.32118e-05	0.00251777	4.15025	Brain_Frontal_Cortex_BA9	2.21856e-05	0.00174705	4.24168	2.7e-33	3.4263e-30	12.0227	1	1	1	1	4	0.341868	6.2191	1.25752	-3.98665	1.36414	-4.07118	0.3621	-12.1275	0.73245	5e-10	0.208566	6.70121e-05	0.172523	4.67765e-05	0.717299	7.55e-34	0.897788	7.12598e-08	0.821239	0.00411533	0.768115	0.00287572	0.940726	9.83765e-31
IL1RL1	5e-10	8.25748e-08	-6.2191	Heart_Left_Ventricle	3.32118e-05	0.00251777	4.15025	Brain_Hippocampus	3.07696e-05	0.00286602	-4.16769	2.7e-33	3.4263e-30	12.0227	1	1	1	1	4	0.341868	6.2191	1.25752	-3.98665	-1.34628	3.98908	0.3621	-12.1275	0.73245	5e-10	0.208566	6.70121e-05	0.178211	6.63297e-05	0.717299	7.55e-34	0.897788	7.12598e-08	0.821239	0.00411533	0.788841	0.00439243	0.940726	9.83765e-31
IL1RL1	5e-10	8.25748e-08	-6.2191	Heart_Left_Ventricle	3.32118e-05	0.00251777	4.15025	Brain_Hypothalamus	1.18584e-17	1.35465e-14	8.5543	2.7e-33	3.4263e-30	12.0227	1	1	1	1	4	0.341868	6.2191	1.25752	-3.98665	0.90759	-8.52228	0.3621	-12.1275	0.73245	5e-10	0.208566	6.70121e-05	0.364095	1.56449e-17	0.717299	7.55e-34	0.897788	7.12598e-08	0.821239	0.00411533	0.885189	1.54311e-14	0.940726	9.83765e-31
IL1RL1	5e-10	8.25748e-08	-6.2191	Heart_Left_Ventricle	3.32118e-05	0.00251777	4.15025	Brain_Nucleus_accumbens_basal_ganglia	7.88116e-06	0.00075326	4.46839	2.7e-33	3.4263e-30	12.0227	1	1	1	1	4	0.341868	6.2191	1.25752	-3.98665	1.28	-4.31407	0.3621	-12.1275	0.73245	5e-10	0.208566	6.70121e-05	0.200544	1.60275e-05	0.717299	7.55e-34	0.897788	7.12598e-08	0.821239	0.00411533	0.795491	0.001241	0.940726	9.83765e-31
IL1RL1	5e-10	8.25748e-08	-6.2191	Heart_Left_Ventricle	3.32118e-05	0.00251777	4.15025	Brain_Putamen_basal_ganglia	2.21856e-05	0.00184362	4.24168	2.7e-33	3.4263e-30	12.0227	1	1	1	1	4	0.341868	6.2191	1.25752	-3.98665	1.36414	-4.07118	0.3621	-12.1275	0.73245	5e-10	0.208566	6.70121e-05	0.172523	4.67765e-05	0.717299	7.55e-34	0.897788	7.12598e-08	0.821239	0.00411533	0.767569	0.00307784	0.940726	9.83765e-31
IL1RL1	5e-10	8.25748e-08	-6.2191	Heart_Left_Ventricle	3.32118e-05	0.00251777	4.15025	Brain_Spinal_cord_cervical_c-1	3.07696e-05	0.00252215	-4.16769	2.7e-33	3.4263e-30	12.0227	1	1	1	1	4	0.341868	6.2191	1.25752	-3.98665	-1.34628	3.98908	0.3621	-12.1275	0.73245	5e-10	0.208566	6.70121e-05	0.178211	6.63297e-05	0.717299	7.55e-34	0.897788	7.12598e-08	0.821239	0.00411533	0.792394	0.00421872	0.940726	9.83765e-31
IL1RL1	5e-10	8.25748e-08	-6.2191	Heart_Left_Ventricle	3.32118e-05	0.00251777	4.15025	Brain_Substantia_nigra	2.21856e-05	0.00219401	4.24168	2.7e-33	3.4263e-30	12.0227	1	1	1	1	4	0.341868	6.2191	1.25752	-3.98665	1.36414	-4.07118	0.3621	-12.1275	0.73245	5e-10	0.208566	6.70121e-05	0.172523	4.67765e-05	0.717299	7.55e-34	0.897788	7.12598e-08	0.821239	0.00411533	0.782448	0.00367914	0.940726	9.83765e-31
IL1RL1	5e-10	8.25748e-08	-6.2191	Heart_Left_Ventricle	3.32118e-05	0.00251777	4.15025	Breast_Mammary_Tissue	9.5715e-06	0.000776731	-4.42663	2.7e-33	3.4263e-30	12.0227	1	1	1	1	4	0.341868	6.2191	1.25752	-3.98665	-0.367545	4.43418	0.3621	-12.1275	0.73245	5e-10	0.208566	6.70121e-05	0.713213	9.24251e-06	0.717299	7.55e-34	0.897788	7.12598e-08	0.821239	0.00411533	0.959735	0.000682977	0.940726	9.83765e-31
IL1RL1	5e-10	8.25748e-08	-6.2191	Heart_Left_Ventricle	3.32118e-05	0.00251777	4.15025	Cells_Cultured_fibroblasts	1.32941e-05	0.0010044	4.35521	2.7e-33	3.4263e-30	12.0227	1	1	1	1	4	0.341868	6.2191	1.25752	-3.98665	1.15237	-4.22014	0.3621	-12.1275	0.73245	5e-10	0.208566	6.70121e-05	0.249167	2.44154e-05	0.717299	7.55e-34	0.897788	7.12598e-08	0.821239	0.00411533	0.815853	0.00151877	0.940726	9.83765e-31
IL1RL1	5e-10	8.25748e-08	-6.2191	Heart_Left_Ventricle	3.32118e-05	0.00251777	4.15025	Colon_Sigmoid	2.21856e-05	0.00151691	4.24168	2.7e-33	3.4263e-30	12.0227	1	1	1	1	4	0.341868	6.2191	1.25752	-3.98665	1.36414	-4.07118	0.3621	-12.1275	0.73245	5e-10	0.208566	6.70121e-05	0.172523	4.67765e-05	0.717299	7.55e-34	0.897788	7.12598e-08	0.821239	0.00411533	0.769505	0.00255839	0.940726	9.83765e-31
IL1RL1	5e-10	8.25748e-08	-6.2191	Heart_Left_Ventricle	3.32118e-05	0.00251777	4.15025	Colon_Transverse	2.34214e-42	7.00535e-39	13.6392	2.7e-33	3.4263e-30	12.0227	1	1	1	1	4	0.341868	6.2191	1.25752	-3.98665	0.919997	-13.6805	0.3621	-12.1275	0.73245	5e-10	0.208566	6.70121e-05	0.357574	1.32689e-42	0.717299	7.55e-34	0.897788	7.12598e-08	0.821239	0.00411533	0.881501	3.91698e-39	0.940726	9.83765e-31
IL1RL1	5e-10	8.25748e-08	-6.2191	Heart_Left_Ventricle	3.32118e-05	0.00251777	4.15025	Esophagus_Gastroesophageal_Junction	6.34123e-06	0.000562815	4.51468	2.7e-33	3.4263e-30	12.0227	1	1	1	1	4	0.341868	6.2191	1.25752	-3.98665	1.22833	-4.36923	0.3621	-12.1275	0.73245	5e-10	0.208566	6.70121e-05	0.219323	1.24688e-05	0.717299	7.55e-34	0.897788	7.12598e-08	0.821239	0.00411533	0.805893	0.000864813	0.940726	9.83765e-31
IL1RL1	5e-10	8.25748e-08	-6.2191	Heart_Left_Ventricle	3.32118e-05	0.00251777	4.15025	Esophagus_Mucosa	2.21856e-05	0.00161062	4.24168	2.7e-33	3.4263e-30	12.0227	1	1	1	1	4	0.341868	6.2191	1.25752	-3.98665	1.36414	-4.07118	0.3621	-12.1275	0.73245	5e-10	0.208566	6.70121e-05	0.172523	4.67765e-05	0.717299	7.55e-34	0.897788	7.12598e-08	0.821239	0.00411533	0.764081	0.00261814	0.940726	9.83765e-31
IL1RL1	5e-10	8.25748e-08	-6.2191	Heart_Left_Ventricle	3.32118e-05	0.00251777	4.15025	Esophagus_Muscularis	8.66813e-06	0.000700321	4.44798	2.7e-33	3.4263e-30	12.0227	1	1	1	1	4	0.341868	6.2191	1.25752	-3.98665	1.20832	-4.30498	0.3621	-12.1275	0.73245	5e-10	0.208566	6.70121e-05	0.226925	1.67004e-05	0.717299	7.55e-34	0.897788	7.12598e-08	0.821239	0.00411533	0.809157	0.00108153	0.940726	9.83765e-31
IL1RL1	5e-10	8.25748e-08	-6.2191	Heart_Left_Ventricle	3.32118e-05	0.00251777	4.15025	Heart_Atrial_Appendage	4.79217e-63	2.83505e-59	16.7599	2.7e-33	3.4263e-30	12.0227	1	1	1	1	4	0.341868	6.2191	1.25752	-3.98665	0.866293	-16.8571	0.3621	-12.1275	0.73245	5e-10	0.208566	6.70121e-05	0.386329	9.30258e-64	0.717299	7.55e-34	0.897788	7.12598e-08	0.821239	0.00411533	0.884047	6.6639e-60	0.940726	9.83765e-31
IL1RL1	5e-10	8.25748e-08	-6.2191	Heart_Left_Ventricle	3.32118e-05	0.00251777	4.15025	Heart_Left_Ventricle	3.2169e-56	3.06731e-52	15.7979	2.7e-33	3.4263e-30	12.0227	1	1	1	1	4	0.341868	6.2191	1.25752	-3.98665	0.86965	-15.8802	0.3621	-12.1275	0.73245	5e-10	0.208566	6.70121e-05	0.384491	8.69155e-57	0.717299	7.55e-34	0.897788	7.12598e-08	0.821239	0.00411533	0.892875	1.00014e-52	0.940726	9.83765e-31
IL1RL1	5e-10	8.25748e-08	-6.2191	Heart_Left_Ventricle	3.32118e-05	0.00251777	4.15025	Kidney_Cortex	6.96322e-06	0.000752426	4.49481	2.7e-33	3.4263e-30	12.0227	1	1	1	1	4	0.341868	6.2191	1.25752	-3.98665	1.19324	-4.35478	0.3621	-12.1275	0.73245	5e-10	0.208566	6.70121e-05	0.232776	1.33202e-05	0.717299	7.55e-34	0.897788	7.12598e-08	0.821239	0.00411533	0.820258	0.00115842	0.940726	9.83765e-31
IL1RL1	5e-10	8.25748e-08	-6.2191	Heart_Left_Ventricle	3.32118e-05	0.00251777	4.15025	Liver	2.21856e-05	0.00174503	4.24168	2.7e-33	3.4263e-30	12.0227	1	1	1	1	4	0.341868	6.2191	1.25752	-3.98665	1.36414	-4.07118	0.3621	-12.1275	0.73245	5e-10	0.208566	6.70121e-05	0.172523	4.67765e-05	0.717299	7.55e-34	0.897788	7.12598e-08	0.821239	0.00411533	0.75944	0.00294685	0.940726	9.83765e-31
IL1RL1	5e-10	8.25748e-08	-6.2191	Heart_Left_Ventricle	3.32118e-05	0.00251777	4.15025	Lung	2.23768e-78	3.27283e-74	-18.7423	2.7e-33	3.4263e-30	12.0227	1	1	1	1	4	0.341868	6.2191	1.25752	-3.98665	-0.584521	18.9184	0.3621	-12.1275	0.73245	5e-10	0.208566	6.70121e-05	0.55887	8.05304e-80	0.717299	7.55e-34	0.897788	7.12598e-08	0.821239	0.00411533	0.932068	1.41983e-75	0.940726	9.83765e-31
IL1RL1	5e-10	8.25748e-08	-6.2191	Heart_Left_Ventricle	3.32118e-05	0.00251777	4.15025	Minor_Salivary_Gland	2.21856e-05	0.00155967	4.24168	2.7e-33	3.4263e-30	12.0227	1	1	1	1	4	0.341868	6.2191	1.25752	-3.98665	1.36414	-4.07118	0.3621	-12.1275	0.73245	5e-10	0.208566	6.70121e-05	0.172523	4.67765e-05	0.717299	7.55e-34	0.897788	7.12598e-08	0.821239	0.00411533	0.763621	0.0026906	0.940726	9.83765e-31
IL1RL1	5e-10	8.25748e-08	-6.2191	Heart_Left_Ventricle	3.32118e-05	0.00251777	4.15025	Muscle_Skeletal	2.21856e-05	0.0015464	4.24168	2.7e-33	3.4263e-30	12.0227	1	1	1	1	4	0.341868	6.2191	1.25752	-3.98665	1.36414	-4.07118	0.3621	-12.1275	0.73245	5e-10	0.208566	6.70121e-05	0.172523	4.67765e-05	0.717299	7.55e-34	0.897788	7.12598e-08	0.821239	0.00411533	0.76536	0.00264136	0.940726	9.83765e-31
IL1RL1	5e-10	8.25748e-08	-6.2191	Heart_Left_Ventricle	3.32118e-05	0.00251777	4.15025	Nerve_Tibial	2.23768e-78	6.77569e-74	18.7423	2.7e-33	3.4263e-30	12.0227	1	1	1	1	4	0.341868	6.2191	1.25752	-3.98665	0.584579	-18.9184	0.3621	-12.1275	0.73245	5e-10	0.208566	6.70121e-05	0.558831	8.05304e-80	0.717299	7.55e-34	0.897788	7.12598e-08	0.821239	0.00411533	0.932894	2.9251e-75	0.940726	9.83765e-31
IL1RL1	5e-10	8.25748e-08	-6.2191	Heart_Left_Ventricle	3.32118e-05	0.00251777	4.15025	Ovary	2.21856e-05	0.00165972	4.24168	2.7e-33	3.4263e-30	12.0227	1	1	1	1	4	0.341868	6.2191	1.25752	-3.98665	1.36414	-4.07118	0.3621	-12.1275	0.73245	5e-10	0.208566	6.70121e-05	0.172523	4.67765e-05	0.717299	7.55e-34	0.897788	7.12598e-08	0.821239	0.00411533	0.765875	0.00263673	0.940726	9.83765e-31
IL1RL1	5e-10	8.25748e-08	-6.2191	Heart_Left_Ventricle	3.32118e-05	0.00251777	4.15025	Pancreas	3.39818e-51	3.3676e-47	15.051	2.7e-33	3.4263e-30	12.0227	1	1	1	1	4	0.341868	6.2191	1.25752	-3.98665	0.888799	-15.1189	0.3621	-12.1275	0.73245	5e-10	0.208566	6.70121e-05	0.374111	1.21588e-51	0.717299	7.55e-34	0.897788	7.12598e-08	0.821239	0.00411533	0.886005	7.30164e-48	0.940726	9.83765e-31
IL1RL1	5e-10	8.25748e-08	-6.2191	Heart_Left_Ventricle	3.32118e-05	0.00251777	4.15025	Pituitary	1.4838e-05	0.00122803	4.33108	2.7e-33	3.4263e-30	12.0227	1	1	1	1	4	0.341868	6.2191	1.25752	-3.98665	1.1601	-4.19448	0.3621	-12.1275	0.73245	5e-10	0.208566	6.70121e-05	0.246006	2.73494e-05	0.717299	7.55e-34	0.897788	7.12598e-08	0.821239	0.00411533	0.832665	0.00177427	0.940726	9.83765e-31
IL1RL1	5e-10	8.25748e-08	-6.2191	Heart_Left_Ventricle	3.32118e-05	0.00251777	4.15025	Prostate	3.07696e-05	0.00212548	-4.16769	2.7e-33	3.4263e-30	12.0227	1	1	1	1	4	0.341868	6.2191	1.25752	-3.98665	-1.34628	3.98908	0.3621	-12.1275	0.73245	5e-10	0.208566	6.70121e-05	0.178211	6.63297e-05	0.717299	7.55e-34	0.897788	7.12598e-08	0.821239	0.00411533	0.785709	0.00357503	0.940726	9.83765e-31
IL1RL1	5e-10	8.25748e-08	-6.2191	Heart_Left_Ventricle	3.32118e-05	0.00251777	4.15025	Skin_Not_Sun_Exposed_Suprapubic	1.55035e-05	0.00126849	4.32141	2.7e-33	3.4263e-30	12.0227	1	1	1	1	4	0.341868	6.2191	1.25752	-3.98665	1.14303	-4.18339	0.3621	-12.1275	0.73245	5e-10	0.208566	6.70121e-05	0.253027	2.87191e-05	0.717299	7.55e-34	0.897788	7.12598e-08	0.821239	0.00411533	0.836639	0.00181855	0.940726	9.83765e-31
IL1RL1	5e-10	8.25748e-08	-6.2191	Heart_Left_Ventricle	3.32118e-05	0.00251777	4.15025	Skin_Sun_Exposed_Lower_leg	1.61235e-39	3.7553e-36	13.1541	2.7e-33	3.4263e-30	12.0227	1	1	1	1	4	0.341868	6.2191	1.25752	-3.98665	0.91575	-13.189	0.3621	-12.1275	0.73245	5e-10	0.208566	6.70121e-05	0.359798	1.01533e-39	0.717299	7.55e-34	0.897788	7.12598e-08	0.821239	0.00411533	0.881037	2.01512e-36	0.940726	9.83765e-31
IL1RL1	5e-10	8.25748e-08	-6.2191	Heart_Left_Ventricle	3.32118e-05	0.00251777	4.15025	Small_Intestine_Terminal_Ileum	8.71805e-06	0.000737248	4.44675	2.7e-33	3.4263e-30	12.0227	1	1	1	1	4	0.341868	6.2191	1.25752	-3.98665	1.17582	-4.30896	0.3621	-12.1275	0.73245	5e-10	0.208566	6.70121e-05	0.239665	1.64023e-05	0.717299	7.55e-34	0.897788	7.12598e-08	0.821239	0.00411533	0.833863	0.00112019	0.940726	9.83765e-31
IL1RL1	5e-10	8.25748e-08	-6.2191	Heart_Left_Ventricle	3.32118e-05	0.00251777	4.15025	Spleen	2.21856e-05	0.00151731	4.24168	2.7e-33	3.4263e-30	12.0227	1	1	1	1	4	0.341868	6.2191	1.25752	-3.98665	1.36414	-4.07118	0.3621	-12.1275	0.73245	5e-10	0.208566	6.70121e-05	0.172523	4.67765e-05	0.717299	7.55e-34	0.897788	7.12598e-08	0.821239	0.00411533	0.765275	0.00256516	0.940726	9.83765e-31
IL1RL1	5e-10	8.25748e-08	-6.2191	Heart_Left_Ventricle	3.32118e-05	0.00251777	4.15025	Stomach	9.63895e-06	0.000797955	4.42512	2.7e-33	3.4263e-30	12.0227	1	1	1	1	4	0.341868	6.2191	1.25752	-3.98665	1.18055	-4.28632	0.3621	-12.1275	0.73245	5e-10	0.208566	6.70121e-05	0.23778	1.81657e-05	0.717299	7.55e-34	0.897788	7.12598e-08	0.821239	0.00411533	0.825451	0.0013102	0.940726	9.83765e-31
IL1RL1	5e-10	8.25748e-08	-6.2191	Heart_Left_Ventricle	3.32118e-05	0.00251777	4.15025	Thyroid	7.07804e-42	2.65365e-38	13.5583	2.7e-33	3.4263e-30	12.0227	1	1	1	1	4	0.341868	6.2191	1.25752	-3.98665	0.914281	-13.5995	0.3621	-12.1275	0.73245	5e-10	0.208566	6.70121e-05	0.360569	4.03429e-42	0.717299	7.55e-34	0.897788	7.12598e-08	0.821239	0.00411533	0.875222	1.21442e-38	0.940726	9.83765e-31
IL1RL1	5e-10	8.25748e-08	-6.2191	Heart_Left_Ventricle	3.32118e-05	0.00251777	4.15025	Uterus	9.92202e-06	0.000866258	4.41887	2.7e-33	3.4263e-30	12.0227	1	1	1	1	4	0.341868	6.2191	1.25752	-3.98665	1.18726	-4.27891	0.3621	-12.1275	0.73245	5e-10	0.208566	6.70121e-05	0.235125	1.87807e-05	0.717299	7.55e-34	0.897788	7.12598e-08	0.821239	0.00411533	0.813951	0.0012368	0.940726	9.83765e-31
IL1RL1	5e-10	8.25748e-08	-6.2191	Heart_Left_Ventricle	3.32118e-05	0.00251777	4.15025	Vagina	7.88978e-44	3.69668e-40	13.8843	2.7e-33	3.4263e-30	12.0227	1	1	1	1	4	0.341868	6.2191	1.25752	-3.98665	0.914292	-13.9303	0.3621	-12.1275	0.73245	5e-10	0.208566	6.70121e-05	0.360563	4.1464e-44	0.717299	7.55e-34	0.897788	7.12598e-08	0.821239	0.00411533	0.877559	1.31358e-40	0.940726	9.83765e-31
IL1RL1	5e-10	8.25748e-08	-6.2191	Heart_Left_Ventricle	3.32118e-05	0.00251777	4.15025	Whole_Blood	1.36953e-46	3.10865e-43	14.3326	2.7e-33	3.4263e-30	12.0227	1	1	1	1	4	0.341868	6.2191	1.25752	-3.98665	0.911106	-14.3858	0.3621	-12.1275	0.73245	5e-10	0.208566	6.70121e-05	0.362239	6.35236e-47	0.717299	7.55e-34	0.897788	7.12598e-08	0.821239	0.00411533	0.875232	1.35919e-43	0.940726	9.83765e-31
IL1RL1	5e-10	8.25748e-08	-6.2191	Heart_Left_Ventricle	3.32118e-05	0.00251777	4.15025	smultixcan	1.40727e-79	1.44278e-74	6.73809	2.7e-33	3.4263e-30	12.0227	1	1	1	1	4	0.341868	6.2191	1.25752	-3.98665	0.845567	-6.68987	0.3621	-12.1275	0.73245	5e-10	0.208566	6.70121e-05	0.64697	4.20134e-81	0.717299	7.55e-34	0.897788	7.12598e-08	0.821239	0.00411533	0.947177	4.97153e-76	0.940726	9.83765e-31
IL1RL1	5e-10	8.25748e-08	-6.2191	Muscle_Skeletal	2.96481e-06	0.000294983	4.67324	Adipose_Subcutaneous	3.07696e-05	0.00208147	-4.16769	2.7e-33	3.4263e-30	12.0227	1	1	1	1	4	0.341868	6.2191	-0.00803643	-4.7433	-1.34628	3.98908	0.3621	-12.1275	0.73245	5e-10	0.993588	2.10263e-06	0.178211	6.63297e-05	0.717299	7.55e-34	0.897788	7.12598e-08	0.999158	0.000224293	0.769699	0.0035711	0.940726	9.83765e-31
IL1RL1	5e-10	8.25748e-08	-6.2191	Muscle_Skeletal	2.96481e-06	0.000294983	4.67324	Adipose_Visceral_Omentum	2.23768e-78	6.14242e-74	-18.7423	2.7e-33	3.4263e-30	12.0227	1	1	1	1	4	0.341868	6.2191	-0.00803643	-4.7433	-0.584579	18.9184	0.3621	-12.1275	0.73245	5e-10	0.993588	2.10263e-06	0.558831	8.05304e-80	0.717299	7.55e-34	0.897788	7.12598e-08	0.999158	0.000224293	0.926677	2.66314e-75	0.940726	9.83765e-31
IL1RL1	5e-10	8.25748e-08	-6.2191	Muscle_Skeletal	2.96481e-06	0.000294983	4.67324	Adrenal_Gland	8.61408e-06	0.000744789	4.44932	2.7e-33	3.4263e-30	12.0227	1	1	1	1	4	0.341868	6.2191	-0.00803643	-4.7433	1.18723	-4.30973	0.3621	-12.1275	0.73245	5e-10	0.993588	2.10263e-06	0.235136	1.63453e-05	0.717299	7.55e-34	0.897788	7.12598e-08	0.999158	0.000224293	0.818855	0.00111153	0.940726	9.83765e-31
IL1RL1	5e-10	8.25748e-08	-6.2191	Muscle_Skeletal	2.96481e-06	0.000294983	4.67324	Artery_Aorta	8.39599e-06	0.000670665	4.45483	2.7e-33	3.4263e-30	12.0227	1	1	1	1	4	0.341868	6.2191	-0.00803643	-4.7433	1.19568	-4.31394	0.3621	-12.1275	0.73245	5e-10	0.993588	2.10263e-06	0.23182	1.60371e-05	0.717299	7.55e-34	0.897788	7.12598e-08	0.999158	0.000224293	0.814084	0.00106401	0.940726	9.83765e-31
IL1RL1	5e-10	8.25748e-08	-6.2191	Muscle_Skeletal	2.96481e-06	0.000294983	4.67324	Artery_Coronary	2.21856e-05	0.00174217	4.24168	2.7e-33	3.4263e-30	12.0227	1	1	1	1	4	0.341868	6.2191	-0.00803643	-4.7433	1.36414	-4.07118	0.3621	-12.1275	0.73245	5e-10	0.993588	2.10263e-06	0.172523	4.67765e-05	0.717299	7.55e-34	0.897788	7.12598e-08	0.999158	0.000224293	0.758187	0.00272497	0.940726	9.83765e-31
IL1RL1	5e-10	8.25748e-08	-6.2191	Muscle_Skeletal	2.96481e-06	0.000294983	4.67324	Artery_Tibial	7.06016e-06	0.000607893	4.49187	2.7e-33	3.4263e-30	12.0227	1	1	1	1	4	0.341868	6.2191	-0.00803643	-4.7433	1.21165	-4.34883	0.3621	-12.1275	0.73245	5e-10	0.993588	2.10263e-06	0.225645	1.36863e-05	0.717299	7.55e-34	0.897788	7.12598e-08	0.999158	0.000224293	0.803181	0.000924484	0.940726	9.83765e-31
IL1RL1	5e-10	8.25748e-08	-6.2191	Muscle_Skeletal	2.96481e-06	0.000294983	4.67324	Brain_Anterior_cingulate_cortex_BA24	2.21856e-05	0.00181541	4.24168	2.7e-33	3.4263e-30	12.0227	1	1	1	1	4	0.341868	6.2191	-0.00803643	-4.7433	1.36414	-4.07118	0.3621	-12.1275	0.73245	5e-10	0.993588	2.10263e-06	0.172523	4.67765e-05	0.717299	7.55e-34	0.897788	7.12598e-08	0.999158	0.000224293	0.777264	0.0031307	0.940726	9.83765e-31
IL1RL1	5e-10	8.25748e-08	-6.2191	Muscle_Skeletal	2.96481e-06	0.000294983	4.67324	Brain_Caudate_basal_ganglia	5.01006e-06	0.000508398	4.56437	2.7e-33	3.4263e-30	12.0227	1	1	1	1	4	0.341868	6.2191	-0.00803643	-4.7433	1.32198	-4.4044	0.3621	-12.1275	0.73245	5e-10	0.993588	2.10263e-06	0.186175	1.06076e-05	0.717299	7.55e-34	0.897788	7.12598e-08	0.999158	0.000224293	0.790542	0.000832893	0.940726	9.83765e-31
IL1RL1	5e-10	8.25748e-08	-6.2191	Muscle_Skeletal	2.96481e-06	0.000294983	4.67324	Brain_Cerebellar_Hemisphere	3.07696e-05	0.0020817	-4.16769	2.7e-33	3.4263e-30	12.0227	1	1	1	1	4	0.341868	6.2191	-0.00803643	-4.7433	-1.34628	3.98908	0.3621	-12.1275	0.73245	5e-10	0.993588	2.10263e-06	0.178211	6.63297e-05	0.717299	7.55e-34	0.897788	7.12598e-08	0.999158	0.000224293	0.766605	0.00344462	0.940726	9.83765e-31
IL1RL1	5e-10	8.25748e-08	-6.2191	Muscle_Skeletal	2.96481e-06	0.000294983	4.67324	Brain_Cortex	1.89718e-08	4.06999e-06	5.62112	2.7e-33	3.4263e-30	12.0227	1	1	1	1	4	0.341868	6.2191	-0.00803643	-4.7433	0.855712	-5.5546	0.3621	-12.1275	0.73245	5e-10	0.993588	2.10263e-06	0.392157	2.78252e-08	0.717299	7.55e-34	0.897788	7.12598e-08	0.999158	0.000224293	0.887005	4.62586e-06	0.940726	9.83765e-31
IL1RL1	5e-10	8.25748e-08	-6.2191	Muscle_Skeletal	2.96481e-06	0.000294983	4.67324	Brain_Frontal_Cortex_BA9	2.21856e-05	0.00174705	4.24168	2.7e-33	3.4263e-30	12.0227	1	1	1	1	4	0.341868	6.2191	-0.00803643	-4.7433	1.36414	-4.07118	0.3621	-12.1275	0.73245	5e-10	0.993588	2.10263e-06	0.172523	4.67765e-05	0.717299	7.55e-34	0.897788	7.12598e-08	0.999158	0.000224293	0.768115	0.00287572	0.940726	9.83765e-31
IL1RL1	5e-10	8.25748e-08	-6.2191	Muscle_Skeletal	2.96481e-06	0.000294983	4.67324	Brain_Hippocampus	3.07696e-05	0.00286602	-4.16769	2.7e-33	3.4263e-30	12.0227	1	1	1	1	4	0.341868	6.2191	-0.00803643	-4.7433	-1.34628	3.98908	0.3621	-12.1275	0.73245	5e-10	0.993588	2.10263e-06	0.178211	6.63297e-05	0.717299	7.55e-34	0.897788	7.12598e-08	0.999158	0.000224293	0.788841	0.00439243	0.940726	9.83765e-31
IL1RL1	5e-10	8.25748e-08	-6.2191	Muscle_Skeletal	2.96481e-06	0.000294983	4.67324	Brain_Hypothalamus	1.18584e-17	1.35465e-14	8.5543	2.7e-33	3.4263e-30	12.0227	1	1	1	1	4	0.341868	6.2191	-0.00803643	-4.7433	0.90759	-8.52228	0.3621	-12.1275	0.73245	5e-10	0.993588	2.10263e-06	0.364095	1.56449e-17	0.717299	7.55e-34	0.897788	7.12598e-08	0.999158	0.000224293	0.885189	1.54311e-14	0.940726	9.83765e-31
IL1RL1	5e-10	8.25748e-08	-6.2191	Muscle_Skeletal	2.96481e-06	0.000294983	4.67324	Brain_Nucleus_accumbens_basal_ganglia	7.88116e-06	0.00075326	4.46839	2.7e-33	3.4263e-30	12.0227	1	1	1	1	4	0.341868	6.2191	-0.00803643	-4.7433	1.28	-4.31407	0.3621	-12.1275	0.73245	5e-10	0.993588	2.10263e-06	0.200544	1.60275e-05	0.717299	7.55e-34	0.897788	7.12598e-08	0.999158	0.000224293	0.795491	0.001241	0.940726	9.83765e-31
IL1RL1	5e-10	8.25748e-08	-6.2191	Muscle_Skeletal	2.96481e-06	0.000294983	4.67324	Brain_Putamen_basal_ganglia	2.21856e-05	0.00184362	4.24168	2.7e-33	3.4263e-30	12.0227	1	1	1	1	4	0.341868	6.2191	-0.00803643	-4.7433	1.36414	-4.07118	0.3621	-12.1275	0.73245	5e-10	0.993588	2.10263e-06	0.172523	4.67765e-05	0.717299	7.55e-34	0.897788	7.12598e-08	0.999158	0.000224293	0.767569	0.00307784	0.940726	9.83765e-31
IL1RL1	5e-10	8.25748e-08	-6.2191	Muscle_Skeletal	2.96481e-06	0.000294983	4.67324	Brain_Spinal_cord_cervical_c-1	3.07696e-05	0.00252215	-4.16769	2.7e-33	3.4263e-30	12.0227	1	1	1	1	4	0.341868	6.2191	-0.00803643	-4.7433	-1.34628	3.98908	0.3621	-12.1275	0.73245	5e-10	0.993588	2.10263e-06	0.178211	6.63297e-05	0.717299	7.55e-34	0.897788	7.12598e-08	0.999158	0.000224293	0.792394	0.00421872	0.940726	9.83765e-31
IL1RL1	5e-10	8.25748e-08	-6.2191	Muscle_Skeletal	2.96481e-06	0.000294983	4.67324	Brain_Substantia_nigra	2.21856e-05	0.00219401	4.24168	2.7e-33	3.4263e-30	12.0227	1	1	1	1	4	0.341868	6.2191	-0.00803643	-4.7433	1.36414	-4.07118	0.3621	-12.1275	0.73245	5e-10	0.993588	2.10263e-06	0.172523	4.67765e-05	0.717299	7.55e-34	0.897788	7.12598e-08	0.999158	0.000224293	0.782448	0.00367914	0.940726	9.83765e-31
IL1RL1	5e-10	8.25748e-08	-6.2191	Muscle_Skeletal	2.96481e-06	0.000294983	4.67324	Breast_Mammary_Tissue	9.5715e-06	0.000776731	-4.42663	2.7e-33	3.4263e-30	12.0227	1	1	1	1	4	0.341868	6.2191	-0.00803643	-4.7433	-0.367545	4.43418	0.3621	-12.1275	0.73245	5e-10	0.993588	2.10263e-06	0.713213	9.24251e-06	0.717299	7.55e-34	0.897788	7.12598e-08	0.999158	0.000224293	0.959735	0.000682977	0.940726	9.83765e-31
IL1RL1	5e-10	8.25748e-08	-6.2191	Muscle_Skeletal	2.96481e-06	0.000294983	4.67324	Cells_Cultured_fibroblasts	1.32941e-05	0.0010044	4.35521	2.7e-33	3.4263e-30	12.0227	1	1	1	1	4	0.341868	6.2191	-0.00803643	-4.7433	1.15237	-4.22014	0.3621	-12.1275	0.73245	5e-10	0.993588	2.10263e-06	0.249167	2.44154e-05	0.717299	7.55e-34	0.897788	7.12598e-08	0.999158	0.000224293	0.815853	0.00151877	0.940726	9.83765e-31
IL1RL1	5e-10	8.25748e-08	-6.2191	Muscle_Skeletal	2.96481e-06	0.000294983	4.67324	Colon_Sigmoid	2.21856e-05	0.00151691	4.24168	2.7e-33	3.4263e-30	12.0227	1	1	1	1	4	0.341868	6.2191	-0.00803643	-4.7433	1.36414	-4.07118	0.3621	-12.1275	0.73245	5e-10	0.993588	2.10263e-06	0.172523	4.67765e-05	0.717299	7.55e-34	0.897788	7.12598e-08	0.999158	0.000224293	0.769505	0.00255839	0.940726	9.83765e-31
IL1RL1	5e-10	8.25748e-08	-6.2191	Muscle_Skeletal	2.96481e-06	0.000294983	4.67324	Colon_Transverse	2.34214e-42	7.00535e-39	13.6392	2.7e-33	3.4263e-30	12.0227	1	1	1	1	4	0.341868	6.2191	-0.00803643	-4.7433	0.919997	-13.6805	0.3621	-12.1275	0.73245	5e-10	0.993588	2.10263e-06	0.357574	1.32689e-42	0.717299	7.55e-34	0.897788	7.12598e-08	0.999158	0.000224293	0.881501	3.91698e-39	0.940726	9.83765e-31
IL1RL1	5e-10	8.25748e-08	-6.2191	Muscle_Skeletal	2.96481e-06	0.000294983	4.67324	Esophagus_Gastroesophageal_Junction	6.34123e-06	0.000562815	4.51468	2.7e-33	3.4263e-30	12.0227	1	1	1	1	4	0.341868	6.2191	-0.00803643	-4.7433	1.22833	-4.36923	0.3621	-12.1275	0.73245	5e-10	0.993588	2.10263e-06	0.219323	1.24688e-05	0.717299	7.55e-34	0.897788	7.12598e-08	0.999158	0.000224293	0.805893	0.000864813	0.940726	9.83765e-31
IL1RL1	5e-10	8.25748e-08	-6.2191	Muscle_Skeletal	2.96481e-06	0.000294983	4.67324	Esophagus_Mucosa	2.21856e-05	0.00161062	4.24168	2.7e-33	3.4263e-30	12.0227	1	1	1	1	4	0.341868	6.2191	-0.00803643	-4.7433	1.36414	-4.07118	0.3621	-12.1275	0.73245	5e-10	0.993588	2.10263e-06	0.172523	4.67765e-05	0.717299	7.55e-34	0.897788	7.12598e-08	0.999158	0.000224293	0.764081	0.00261814	0.940726	9.83765e-31
IL1RL1	5e-10	8.25748e-08	-6.2191	Muscle_Skeletal	2.96481e-06	0.000294983	4.67324	Esophagus_Muscularis	8.66813e-06	0.000700321	4.44798	2.7e-33	3.4263e-30	12.0227	1	1	1	1	4	0.341868	6.2191	-0.00803643	-4.7433	1.20832	-4.30498	0.3621	-12.1275	0.73245	5e-10	0.993588	2.10263e-06	0.226925	1.67004e-05	0.717299	7.55e-34	0.897788	7.12598e-08	0.999158	0.000224293	0.809157	0.00108153	0.940726	9.83765e-31
IL1RL1	5e-10	8.25748e-08	-6.2191	Muscle_Skeletal	2.96481e-06	0.000294983	4.67324	Heart_Atrial_Appendage	4.79217e-63	2.83505e-59	16.7599	2.7e-33	3.4263e-30	12.0227	1	1	1	1	4	0.341868	6.2191	-0.00803643	-4.7433	0.866293	-16.8571	0.3621	-12.1275	0.73245	5e-10	0.993588	2.10263e-06	0.386329	9.30258e-64	0.717299	7.55e-34	0.897788	7.12598e-08	0.999158	0.000224293	0.884047	6.6639e-60	0.940726	9.83765e-31
IL1RL1	5e-10	8.25748e-08	-6.2191	Muscle_Skeletal	2.96481e-06	0.000294983	4.67324	Heart_Left_Ventricle	3.2169e-56	3.06731e-52	15.7979	2.7e-33	3.4263e-30	12.0227	1	1	1	1	4	0.341868	6.2191	-0.00803643	-4.7433	0.86965	-15.8802	0.3621	-12.1275	0.73245	5e-10	0.993588	2.10263e-06	0.384491	8.69155e-57	0.717299	7.55e-34	0.897788	7.12598e-08	0.999158	0.000224293	0.892875	1.00014e-52	0.940726	9.83765e-31
IL1RL1	5e-10	8.25748e-08	-6.2191	Muscle_Skeletal	2.96481e-06	0.000294983	4.67324	Kidney_Cortex	6.96322e-06	0.000752426	4.49481	2.7e-33	3.4263e-30	12.0227	1	1	1	1	4	0.341868	6.2191	-0.00803643	-4.7433	1.19324	-4.35478	0.3621	-12.1275	0.73245	5e-10	0.993588	2.10263e-06	0.232776	1.33202e-05	0.717299	7.55e-34	0.897788	7.12598e-08	0.999158	0.000224293	0.820258	0.00115842	0.940726	9.83765e-31
IL1RL1	5e-10	8.25748e-08	-6.2191	Muscle_Skeletal	2.96481e-06	0.000294983	4.67324	Liver	2.21856e-05	0.00174503	4.24168	2.7e-33	3.4263e-30	12.0227	1	1	1	1	4	0.341868	6.2191	-0.00803643	-4.7433	1.36414	-4.07118	0.3621	-12.1275	0.73245	5e-10	0.993588	2.10263e-06	0.172523	4.67765e-05	0.717299	7.55e-34	0.897788	7.12598e-08	0.999158	0.000224293	0.75944	0.00294685	0.940726	9.83765e-31
IL1RL1	5e-10	8.25748e-08	-6.2191	Muscle_Skeletal	2.96481e-06	0.000294983	4.67324	Lung	2.23768e-78	3.27283e-74	-18.7423	2.7e-33	3.4263e-30	12.0227	1	1	1	1	4	0.341868	6.2191	-0.00803643	-4.7433	-0.584521	18.9184	0.3621	-12.1275	0.73245	5e-10	0.993588	2.10263e-06	0.55887	8.05304e-80	0.717299	7.55e-34	0.897788	7.12598e-08	0.999158	0.000224293	0.932068	1.41983e-75	0.940726	9.83765e-31
IL1RL1	5e-10	8.25748e-08	-6.2191	Muscle_Skeletal	2.96481e-06	0.000294983	4.67324	Minor_Salivary_Gland	2.21856e-05	0.00155967	4.24168	2.7e-33	3.4263e-30	12.0227	1	1	1	1	4	0.341868	6.2191	-0.00803643	-4.7433	1.36414	-4.07118	0.3621	-12.1275	0.73245	5e-10	0.993588	2.10263e-06	0.172523	4.67765e-05	0.717299	7.55e-34	0.897788	7.12598e-08	0.999158	0.000224293	0.763621	0.0026906	0.940726	9.83765e-31
IL1RL1	5e-10	8.25748e-08	-6.2191	Muscle_Skeletal	2.96481e-06	0.000294983	4.67324	Muscle_Skeletal	2.21856e-05	0.0015464	4.24168	2.7e-33	3.4263e-30	12.0227	1	1	1	1	4	0.341868	6.2191	-0.00803643	-4.7433	1.36414	-4.07118	0.3621	-12.1275	0.73245	5e-10	0.993588	2.10263e-06	0.172523	4.67765e-05	0.717299	7.55e-34	0.897788	7.12598e-08	0.999158	0.000224293	0.76536	0.00264136	0.940726	9.83765e-31
IL1RL1	5e-10	8.25748e-08	-6.2191	Muscle_Skeletal	2.96481e-06	0.000294983	4.67324	Nerve_Tibial	2.23768e-78	6.77569e-74	18.7423	2.7e-33	3.4263e-30	12.0227	1	1	1	1	4	0.341868	6.2191	-0.00803643	-4.7433	0.584579	-18.9184	0.3621	-12.1275	0.73245	5e-10	0.993588	2.10263e-06	0.558831	8.05304e-80	0.717299	7.55e-34	0.897788	7.12598e-08	0.999158	0.000224293	0.932894	2.9251e-75	0.940726	9.83765e-31
IL1RL1	5e-10	8.25748e-08	-6.2191	Muscle_Skeletal	2.96481e-06	0.000294983	4.67324	Ovary	2.21856e-05	0.00165972	4.24168	2.7e-33	3.4263e-30	12.0227	1	1	1	1	4	0.341868	6.2191	-0.00803643	-4.7433	1.36414	-4.07118	0.3621	-12.1275	0.73245	5e-10	0.993588	2.10263e-06	0.172523	4.67765e-05	0.717299	7.55e-34	0.897788	7.12598e-08	0.999158	0.000224293	0.765875	0.00263673	0.940726	9.83765e-31
IL1RL1	5e-10	8.25748e-08	-6.2191	Muscle_Skeletal	2.96481e-06	0.000294983	4.67324	Pancreas	3.39818e-51	3.3676e-47	15.051	2.7e-33	3.4263e-30	12.0227	1	1	1	1	4	0.341868	6.2191	-0.00803643	-4.7433	0.888799	-15.1189	0.3621	-12.1275	0.73245	5e-10	0.993588	2.10263e-06	0.374111	1.21588e-51	0.717299	7.55e-34	0.897788	7.12598e-08	0.999158	0.000224293	0.886005	7.30164e-48	0.940726	9.83765e-31
IL1RL1	5e-10	8.25748e-08	-6.2191	Muscle_Skeletal	2.96481e-06	0.000294983	4.67324	Pituitary	1.4838e-05	0.00122803	4.33108	2.7e-33	3.4263e-30	12.0227	1	1	1	1	4	0.341868	6.2191	-0.00803643	-4.7433	1.1601	-4.19448	0.3621	-12.1275	0.73245	5e-10	0.993588	2.10263e-06	0.246006	2.73494e-05	0.717299	7.55e-34	0.897788	7.12598e-08	0.999158	0.000224293	0.832665	0.00177427	0.940726	9.83765e-31
IL1RL1	5e-10	8.25748e-08	-6.2191	Muscle_Skeletal	2.96481e-06	0.000294983	4.67324	Prostate	3.07696e-05	0.00212548	-4.16769	2.7e-33	3.4263e-30	12.0227	1	1	1	1	4	0.341868	6.2191	-0.00803643	-4.7433	-1.34628	3.98908	0.3621	-12.1275	0.73245	5e-10	0.993588	2.10263e-06	0.178211	6.63297e-05	0.717299	7.55e-34	0.897788	7.12598e-08	0.999158	0.000224293	0.785709	0.00357503	0.940726	9.83765e-31
IL1RL1	5e-10	8.25748e-08	-6.2191	Muscle_Skeletal	2.96481e-06	0.000294983	4.67324	Skin_Not_Sun_Exposed_Suprapubic	1.55035e-05	0.00126849	4.32141	2.7e-33	3.4263e-30	12.0227	1	1	1	1	4	0.341868	6.2191	-0.00803643	-4.7433	1.14303	-4.18339	0.3621	-12.1275	0.73245	5e-10	0.993588	2.10263e-06	0.253027	2.87191e-05	0.717299	7.55e-34	0.897788	7.12598e-08	0.999158	0.000224293	0.836639	0.00181855	0.940726	9.83765e-31
IL1RL1	5e-10	8.25748e-08	-6.2191	Muscle_Skeletal	2.96481e-06	0.000294983	4.67324	Skin_Sun_Exposed_Lower_leg	1.61235e-39	3.7553e-36	13.1541	2.7e-33	3.4263e-30	12.0227	1	1	1	1	4	0.341868	6.2191	-0.00803643	-4.7433	0.91575	-13.189	0.3621	-12.1275	0.73245	5e-10	0.993588	2.10263e-06	0.359798	1.01533e-39	0.717299	7.55e-34	0.897788	7.12598e-08	0.999158	0.000224293	0.881037	2.01512e-36	0.940726	9.83765e-31
IL1RL1	5e-10	8.25748e-08	-6.2191	Muscle_Skeletal	2.96481e-06	0.000294983	4.67324	Small_Intestine_Terminal_Ileum	8.71805e-06	0.000737248	4.44675	2.7e-33	3.4263e-30	12.0227	1	1	1	1	4	0.341868	6.2191	-0.00803643	-4.7433	1.17582	-4.30896	0.3621	-12.1275	0.73245	5e-10	0.993588	2.10263e-06	0.239665	1.64023e-05	0.717299	7.55e-34	0.897788	7.12598e-08	0.999158	0.000224293	0.833863	0.00112019	0.940726	9.83765e-31
IL1RL1	5e-10	8.25748e-08	-6.2191	Muscle_Skeletal	2.96481e-06	0.000294983	4.67324	Spleen	2.21856e-05	0.00151731	4.24168	2.7e-33	3.4263e-30	12.0227	1	1	1	1	4	0.341868	6.2191	-0.00803643	-4.7433	1.36414	-4.07118	0.3621	-12.1275	0.73245	5e-10	0.993588	2.10263e-06	0.172523	4.67765e-05	0.717299	7.55e-34	0.897788	7.12598e-08	0.999158	0.000224293	0.765275	0.00256516	0.940726	9.83765e-31
IL1RL1	5e-10	8.25748e-08	-6.2191	Muscle_Skeletal	2.96481e-06	0.000294983	4.67324	Stomach	9.63895e-06	0.000797955	4.42512	2.7e-33	3.4263e-30	12.0227	1	1	1	1	4	0.341868	6.2191	-0.00803643	-4.7433	1.18055	-4.28632	0.3621	-12.1275	0.73245	5e-10	0.993588	2.10263e-06	0.23778	1.81657e-05	0.717299	7.55e-34	0.897788	7.12598e-08	0.999158	0.000224293	0.825451	0.0013102	0.940726	9.83765e-31
IL1RL1	5e-10	8.25748e-08	-6.2191	Muscle_Skeletal	2.96481e-06	0.000294983	4.67324	Thyroid	7.07804e-42	2.65365e-38	13.5583	2.7e-33	3.4263e-30	12.0227	1	1	1	1	4	0.341868	6.2191	-0.00803643	-4.7433	0.914281	-13.5995	0.3621	-12.1275	0.73245	5e-10	0.993588	2.10263e-06	0.360569	4.03429e-42	0.717299	7.55e-34	0.897788	7.12598e-08	0.999158	0.000224293	0.875222	1.21442e-38	0.940726	9.83765e-31
IL1RL1	5e-10	8.25748e-08	-6.2191	Muscle_Skeletal	2.96481e-06	0.000294983	4.67324	Uterus	9.92202e-06	0.000866258	4.41887	2.7e-33	3.4263e-30	12.0227	1	1	1	1	4	0.341868	6.2191	-0.00803643	-4.7433	1.18726	-4.27891	0.3621	-12.1275	0.73245	5e-10	0.993588	2.10263e-06	0.235125	1.87807e-05	0.717299	7.55e-34	0.897788	7.12598e-08	0.999158	0.000224293	0.813951	0.0012368	0.940726	9.83765e-31
IL1RL1	5e-10	8.25748e-08	-6.2191	Muscle_Skeletal	2.96481e-06	0.000294983	4.67324	Vagina	7.88978e-44	3.69668e-40	13.8843	2.7e-33	3.4263e-30	12.0227	1	1	1	1	4	0.341868	6.2191	-0.00803643	-4.7433	0.914292	-13.9303	0.3621	-12.1275	0.73245	5e-10	0.993588	2.10263e-06	0.360563	4.1464e-44	0.717299	7.55e-34	0.897788	7.12598e-08	0.999158	0.000224293	0.877559	1.31358e-40	0.940726	9.83765e-31
IL1RL1	5e-10	8.25748e-08	-6.2191	Muscle_Skeletal	2.96481e-06	0.000294983	4.67324	Whole_Blood	1.36953e-46	3.10865e-43	14.3326	2.7e-33	3.4263e-30	12.0227	1	1	1	1	4	0.341868	6.2191	-0.00803643	-4.7433	0.911106	-14.3858	0.3621	-12.1275	0.73245	5e-10	0.993588	2.10263e-06	0.362239	6.35236e-47	0.717299	7.55e-34	0.897788	7.12598e-08	0.999158	0.000224293	0.875232	1.35919e-43	0.940726	9.83765e-31
IL1RL1	5e-10	8.25748e-08	-6.2191	Muscle_Skeletal	2.96481e-06	0.000294983	4.67324	smultixcan	1.40727e-79	1.44278e-74	6.73809	2.7e-33	3.4263e-30	12.0227	1	1	1	1	4	0.341868	6.2191	-0.00803643	-4.7433	0.845567	-6.68987	0.3621	-12.1275	0.73245	5e-10	0.993588	2.10263e-06	0.64697	4.20134e-81	0.717299	7.55e-34	0.897788	7.12598e-08	0.999158	0.000224293	0.947177	4.97153e-76	0.940726	9.83765e-31
IL1RL1	5e-10	8.25748e-08	-6.2191	Skin_Sun_Exposed_Lower_leg	4.23994e-06	0.000442937	4.59926	Adipose_Subcutaneous	3.07696e-05	0.00208147	-4.16769	2.7e-33	3.4263e-30	12.0227	1	1	1	1	4	0.341868	6.2191	0.215631	-4.63081	-1.34628	3.98908	0.3621	-12.1275	0.73245	5e-10	0.829275	3.64246e-06	0.178211	6.63297e-05	0.717299	7.55e-34	0.897788	7.12598e-08	0.978743	0.000365944	0.769699	0.0035711	0.940726	9.83765e-31
IL1RL1	5e-10	8.25748e-08	-6.2191	Skin_Sun_Exposed_Lower_leg	4.23994e-06	0.000442937	4.59926	Adipose_Visceral_Omentum	2.23768e-78	6.14242e-74	-18.7423	2.7e-33	3.4263e-30	12.0227	1	1	1	1	4	0.341868	6.2191	0.215631	-4.63081	-0.584579	18.9184	0.3621	-12.1275	0.73245	5e-10	0.829275	3.64246e-06	0.558831	8.05304e-80	0.717299	7.55e-34	0.897788	7.12598e-08	0.978743	0.000365944	0.926677	2.66314e-75	0.940726	9.83765e-31
IL1RL1	5e-10	8.25748e-08	-6.2191	Skin_Sun_Exposed_Lower_leg	4.23994e-06	0.000442937	4.59926	Adrenal_Gland	8.61408e-06	0.000744789	4.44932	2.7e-33	3.4263e-30	12.0227	1	1	1	1	4	0.341868	6.2191	0.215631	-4.63081	1.18723	-4.30973	0.3621	-12.1275	0.73245	5e-10	0.829275	3.64246e-06	0.235136	1.63453e-05	0.717299	7.55e-34	0.897788	7.12598e-08	0.978743	0.000365944	0.818855	0.00111153	0.940726	9.83765e-31
IL1RL1	5e-10	8.25748e-08	-6.2191	Skin_Sun_Exposed_Lower_leg	4.23994e-06	0.000442937	4.59926	Artery_Aorta	8.39599e-06	0.000670665	4.45483	2.7e-33	3.4263e-30	12.0227	1	1	1	1	4	0.341868	6.2191	0.215631	-4.63081	1.19568	-4.31394	0.3621	-12.1275	0.73245	5e-10	0.829275	3.64246e-06	0.23182	1.60371e-05	0.717299	7.55e-34	0.897788	7.12598e-08	0.978743	0.000365944	0.814084	0.00106401	0.940726	9.83765e-31
IL1RL1	5e-10	8.25748e-08	-6.2191	Skin_Sun_Exposed_Lower_leg	4.23994e-06	0.000442937	4.59926	Artery_Coronary	2.21856e-05	0.00174217	4.24168	2.7e-33	3.4263e-30	12.0227	1	1	1	1	4	0.341868	6.2191	0.215631	-4.63081	1.36414	-4.07118	0.3621	-12.1275	0.73245	5e-10	0.829275	3.64246e-06	0.172523	4.67765e-05	0.717299	7.55e-34	0.897788	7.12598e-08	0.978743	0.000365944	0.758187	0.00272497	0.940726	9.83765e-31
IL1RL1	5e-10	8.25748e-08	-6.2191	Skin_Sun_Exposed_Lower_leg	4.23994e-06	0.000442937	4.59926	Artery_Tibial	7.06016e-06	0.000607893	4.49187	2.7e-33	3.4263e-30	12.0227	1	1	1	1	4	0.341868	6.2191	0.215631	-4.63081	1.21165	-4.34883	0.3621	-12.1275	0.73245	5e-10	0.829275	3.64246e-06	0.225645	1.36863e-05	0.717299	7.55e-34	0.897788	7.12598e-08	0.978743	0.000365944	0.803181	0.000924484	0.940726	9.83765e-31
IL1RL1	5e-10	8.25748e-08	-6.2191	Skin_Sun_Exposed_Lower_leg	4.23994e-06	0.000442937	4.59926	Brain_Anterior_cingulate_cortex_BA24	2.21856e-05	0.00181541	4.24168	2.7e-33	3.4263e-30	12.0227	1	1	1	1	4	0.341868	6.2191	0.215631	-4.63081	1.36414	-4.07118	0.3621	-12.1275	0.73245	5e-10	0.829275	3.64246e-06	0.172523	4.67765e-05	0.717299	7.55e-34	0.897788	7.12598e-08	0.978743	0.000365944	0.777264	0.0031307	0.940726	9.83765e-31
IL1RL1	5e-10	8.25748e-08	-6.2191	Skin_Sun_Exposed_Lower_leg	4.23994e-06	0.000442937	4.59926	Brain_Caudate_basal_ganglia	5.01006e-06	0.000508398	4.56437	2.7e-33	3.4263e-30	12.0227	1	1	1	1	4	0.341868	6.2191	0.215631	-4.63081	1.32198	-4.4044	0.3621	-12.1275	0.73245	5e-10	0.829275	3.64246e-06	0.186175	1.06076e-05	0.717299	7.55e-34	0.897788	7.12598e-08	0.978743	0.000365944	0.790542	0.000832893	0.940726	9.83765e-31
IL1RL1	5e-10	8.25748e-08	-6.2191	Skin_Sun_Exposed_Lower_leg	4.23994e-06	0.000442937	4.59926	Brain_Cerebellar_Hemisphere	3.07696e-05	0.0020817	-4.16769	2.7e-33	3.4263e-30	12.0227	1	1	1	1	4	0.341868	6.2191	0.215631	-4.63081	-1.34628	3.98908	0.3621	-12.1275	0.73245	5e-10	0.829275	3.64246e-06	0.178211	6.63297e-05	0.717299	7.55e-34	0.897788	7.12598e-08	0.978743	0.000365944	0.766605	0.00344462	0.940726	9.83765e-31
IL1RL1	5e-10	8.25748e-08	-6.2191	Skin_Sun_Exposed_Lower_leg	4.23994e-06	0.000442937	4.59926	Brain_Cortex	1.89718e-08	4.06999e-06	5.62112	2.7e-33	3.4263e-30	12.0227	1	1	1	1	4	0.341868	6.2191	0.215631	-4.63081	0.855712	-5.5546	0.3621	-12.1275	0.73245	5e-10	0.829275	3.64246e-06	0.392157	2.78252e-08	0.717299	7.55e-34	0.897788	7.12598e-08	0.978743	0.000365944	0.887005	4.62586e-06	0.940726	9.83765e-31
IL1RL1	5e-10	8.25748e-08	-6.2191	Skin_Sun_Exposed_Lower_leg	4.23994e-06	0.000442937	4.59926	Brain_Frontal_Cortex_BA9	2.21856e-05	0.00174705	4.24168	2.7e-33	3.4263e-30	12.0227	1	1	1	1	4	0.341868	6.2191	0.215631	-4.63081	1.36414	-4.07118	0.3621	-12.1275	0.73245	5e-10	0.829275	3.64246e-06	0.172523	4.67765e-05	0.717299	7.55e-34	0.897788	7.12598e-08	0.978743	0.000365944	0.768115	0.00287572	0.940726	9.83765e-31
IL1RL1	5e-10	8.25748e-08	-6.2191	Skin_Sun_Exposed_Lower_leg	4.23994e-06	0.000442937	4.59926	Brain_Hippocampus	3.07696e-05	0.00286602	-4.16769	2.7e-33	3.4263e-30	12.0227	1	1	1	1	4	0.341868	6.2191	0.215631	-4.63081	-1.34628	3.98908	0.3621	-12.1275	0.73245	5e-10	0.829275	3.64246e-06	0.178211	6.63297e-05	0.717299	7.55e-34	0.897788	7.12598e-08	0.978743	0.000365944	0.788841	0.00439243	0.940726	9.83765e-31
IL1RL1	5e-10	8.25748e-08	-6.2191	Skin_Sun_Exposed_Lower_leg	4.23994e-06	0.000442937	4.59926	Brain_Hypothalamus	1.18584e-17	1.35465e-14	8.5543	2.7e-33	3.4263e-30	12.0227	1	1	1	1	4	0.341868	6.2191	0.215631	-4.63081	0.90759	-8.52228	0.3621	-12.1275	0.73245	5e-10	0.829275	3.64246e-06	0.364095	1.56449e-17	0.717299	7.55e-34	0.897788	7.12598e-08	0.978743	0.000365944	0.885189	1.54311e-14	0.940726	9.83765e-31
IL1RL1	5e-10	8.25748e-08	-6.2191	Skin_Sun_Exposed_Lower_leg	4.23994e-06	0.000442937	4.59926	Brain_Nucleus_accumbens_basal_ganglia	7.88116e-06	0.00075326	4.46839	2.7e-33	3.4263e-30	12.0227	1	1	1	1	4	0.341868	6.2191	0.215631	-4.63081	1.28	-4.31407	0.3621	-12.1275	0.73245	5e-10	0.829275	3.64246e-06	0.200544	1.60275e-05	0.717299	7.55e-34	0.897788	7.12598e-08	0.978743	0.000365944	0.795491	0.001241	0.940726	9.83765e-31
IL1RL1	5e-10	8.25748e-08	-6.2191	Skin_Sun_Exposed_Lower_leg	4.23994e-06	0.000442937	4.59926	Brain_Putamen_basal_ganglia	2.21856e-05	0.00184362	4.24168	2.7e-33	3.4263e-30	12.0227	1	1	1	1	4	0.341868	6.2191	0.215631	-4.63081	1.36414	-4.07118	0.3621	-12.1275	0.73245	5e-10	0.829275	3.64246e-06	0.172523	4.67765e-05	0.717299	7.55e-34	0.897788	7.12598e-08	0.978743	0.000365944	0.767569	0.00307784	0.940726	9.83765e-31
IL1RL1	5e-10	8.25748e-08	-6.2191	Skin_Sun_Exposed_Lower_leg	4.23994e-06	0.000442937	4.59926	Brain_Spinal_cord_cervical_c-1	3.07696e-05	0.00252215	-4.16769	2.7e-33	3.4263e-30	12.0227	1	1	1	1	4	0.341868	6.2191	0.215631	-4.63081	-1.34628	3.98908	0.3621	-12.1275	0.73245	5e-10	0.829275	3.64246e-06	0.178211	6.63297e-05	0.717299	7.55e-34	0.897788	7.12598e-08	0.978743	0.000365944	0.792394	0.00421872	0.940726	9.83765e-31
IL1RL1	5e-10	8.25748e-08	-6.2191	Skin_Sun_Exposed_Lower_leg	4.23994e-06	0.000442937	4.59926	Brain_Substantia_nigra	2.21856e-05	0.00219401	4.24168	2.7e-33	3.4263e-30	12.0227	1	1	1	1	4	0.341868	6.2191	0.215631	-4.63081	1.36414	-4.07118	0.3621	-12.1275	0.73245	5e-10	0.829275	3.64246e-06	0.172523	4.67765e-05	0.717299	7.55e-34	0.897788	7.12598e-08	0.978743	0.000365944	0.782448	0.00367914	0.940726	9.83765e-31
IL1RL1	5e-10	8.25748e-08	-6.2191	Skin_Sun_Exposed_Lower_leg	4.23994e-06	0.000442937	4.59926	Breast_Mammary_Tissue	9.5715e-06	0.000776731	-4.42663	2.7e-33	3.4263e-30	12.0227	1	1	1	1	4	0.341868	6.2191	0.215631	-4.63081	-0.367545	4.43418	0.3621	-12.1275	0.73245	5e-10	0.829275	3.64246e-06	0.713213	9.24251e-06	0.717299	7.55e-34	0.897788	7.12598e-08	0.978743	0.000365944	0.959735	0.000682977	0.940726	9.83765e-31
IL1RL1	5e-10	8.25748e-08	-6.2191	Skin_Sun_Exposed_Lower_leg	4.23994e-06	0.000442937	4.59926	Cells_Cultured_fibroblasts	1.32941e-05	0.0010044	4.35521	2.7e-33	3.4263e-30	12.0227	1	1	1	1	4	0.341868	6.2191	0.215631	-4.63081	1.15237	-4.22014	0.3621	-12.1275	0.73245	5e-10	0.829275	3.64246e-06	0.249167	2.44154e-05	0.717299	7.55e-34	0.897788	7.12598e-08	0.978743	0.000365944	0.815853	0.00151877	0.940726	9.83765e-31
IL1RL1	5e-10	8.25748e-08	-6.2191	Skin_Sun_Exposed_Lower_leg	4.23994e-06	0.000442937	4.59926	Colon_Sigmoid	2.21856e-05	0.00151691	4.24168	2.7e-33	3.4263e-30	12.0227	1	1	1	1	4	0.341868	6.2191	0.215631	-4.63081	1.36414	-4.07118	0.3621	-12.1275	0.73245	5e-10	0.829275	3.64246e-06	0.172523	4.67765e-05	0.717299	7.55e-34	0.897788	7.12598e-08	0.978743	0.000365944	0.769505	0.00255839	0.940726	9.83765e-31
IL1RL1	5e-10	8.25748e-08	-6.2191	Skin_Sun_Exposed_Lower_leg	4.23994e-06	0.000442937	4.59926	Colon_Transverse	2.34214e-42	7.00535e-39	13.6392	2.7e-33	3.4263e-30	12.0227	1	1	1	1	4	0.341868	6.2191	0.215631	-4.63081	0.919997	-13.6805	0.3621	-12.1275	0.73245	5e-10	0.829275	3.64246e-06	0.357574	1.32689e-42	0.717299	7.55e-34	0.897788	7.12598e-08	0.978743	0.000365944	0.881501	3.91698e-39	0.940726	9.83765e-31
IL1RL1	5e-10	8.25748e-08	-6.2191	Skin_Sun_Exposed_Lower_leg	4.23994e-06	0.000442937	4.59926	Esophagus_Gastroesophageal_Junction	6.34123e-06	0.000562815	4.51468	2.7e-33	3.4263e-30	12.0227	1	1	1	1	4	0.341868	6.2191	0.215631	-4.63081	1.22833	-4.36923	0.3621	-12.1275	0.73245	5e-10	0.829275	3.64246e-06	0.219323	1.24688e-05	0.717299	7.55e-34	0.897788	7.12598e-08	0.978743	0.000365944	0.805893	0.000864813	0.940726	9.83765e-31
IL1RL1	5e-10	8.25748e-08	-6.2191	Skin_Sun_Exposed_Lower_leg	4.23994e-06	0.000442937	4.59926	Esophagus_Mucosa	2.21856e-05	0.00161062	4.24168	2.7e-33	3.4263e-30	12.0227	1	1	1	1	4	0.341868	6.2191	0.215631	-4.63081	1.36414	-4.07118	0.3621	-12.1275	0.73245	5e-10	0.829275	3.64246e-06	0.172523	4.67765e-05	0.717299	7.55e-34	0.897788	7.12598e-08	0.978743	0.000365944	0.764081	0.00261814	0.940726	9.83765e-31
IL1RL1	5e-10	8.25748e-08	-6.2191	Skin_Sun_Exposed_Lower_leg	4.23994e-06	0.000442937	4.59926	Esophagus_Muscularis	8.66813e-06	0.000700321	4.44798	2.7e-33	3.4263e-30	12.0227	1	1	1	1	4	0.341868	6.2191	0.215631	-4.63081	1.20832	-4.30498	0.3621	-12.1275	0.73245	5e-10	0.829275	3.64246e-06	0.226925	1.67004e-05	0.717299	7.55e-34	0.897788	7.12598e-08	0.978743	0.000365944	0.809157	0.00108153	0.940726	9.83765e-31
IL1RL1	5e-10	8.25748e-08	-6.2191	Skin_Sun_Exposed_Lower_leg	4.23994e-06	0.000442937	4.59926	Heart_Atrial_Appendage	4.79217e-63	2.83505e-59	16.7599	2.7e-33	3.4263e-30	12.0227	1	1	1	1	4	0.341868	6.2191	0.215631	-4.63081	0.866293	-16.8571	0.3621	-12.1275	0.73245	5e-10	0.829275	3.64246e-06	0.386329	9.30258e-64	0.717299	7.55e-34	0.897788	7.12598e-08	0.978743	0.000365944	0.884047	6.6639e-60	0.940726	9.83765e-31
IL1RL1	5e-10	8.25748e-08	-6.2191	Skin_Sun_Exposed_Lower_leg	4.23994e-06	0.000442937	4.59926	Heart_Left_Ventricle	3.2169e-56	3.06731e-52	15.7979	2.7e-33	3.4263e-30	12.0227	1	1	1	1	4	0.341868	6.2191	0.215631	-4.63081	0.86965	-15.8802	0.3621	-12.1275	0.73245	5e-10	0.829275	3.64246e-06	0.384491	8.69155e-57	0.717299	7.55e-34	0.897788	7.12598e-08	0.978743	0.000365944	0.892875	1.00014e-52	0.940726	9.83765e-31
IL1RL1	5e-10	8.25748e-08	-6.2191	Skin_Sun_Exposed_Lower_leg	4.23994e-06	0.000442937	4.59926	Kidney_Cortex	6.96322e-06	0.000752426	4.49481	2.7e-33	3.4263e-30	12.0227	1	1	1	1	4	0.341868	6.2191	0.215631	-4.63081	1.19324	-4.35478	0.3621	-12.1275	0.73245	5e-10	0.829275	3.64246e-06	0.232776	1.33202e-05	0.717299	7.55e-34	0.897788	7.12598e-08	0.978743	0.000365944	0.820258	0.00115842	0.940726	9.83765e-31
IL1RL1	5e-10	8.25748e-08	-6.2191	Skin_Sun_Exposed_Lower_leg	4.23994e-06	0.000442937	4.59926	Liver	2.21856e-05	0.00174503	4.24168	2.7e-33	3.4263e-30	12.0227	1	1	1	1	4	0.341868	6.2191	0.215631	-4.63081	1.36414	-4.07118	0.3621	-12.1275	0.73245	5e-10	0.829275	3.64246e-06	0.172523	4.67765e-05	0.717299	7.55e-34	0.897788	7.12598e-08	0.978743	0.000365944	0.75944	0.00294685	0.940726	9.83765e-31
IL1RL1	5e-10	8.25748e-08	-6.2191	Skin_Sun_Exposed_Lower_leg	4.23994e-06	0.000442937	4.59926	Lung	2.23768e-78	3.27283e-74	-18.7423	2.7e-33	3.4263e-30	12.0227	1	1	1	1	4	0.341868	6.2191	0.215631	-4.63081	-0.584521	18.9184	0.3621	-12.1275	0.73245	5e-10	0.829275	3.64246e-06	0.55887	8.05304e-80	0.717299	7.55e-34	0.897788	7.12598e-08	0.978743	0.000365944	0.932068	1.41983e-75	0.940726	9.83765e-31
IL1RL1	5e-10	8.25748e-08	-6.2191	Skin_Sun_Exposed_Lower_leg	4.23994e-06	0.000442937	4.59926	Minor_Salivary_Gland	2.21856e-05	0.00155967	4.24168	2.7e-33	3.4263e-30	12.0227	1	1	1	1	4	0.341868	6.2191	0.215631	-4.63081	1.36414	-4.07118	0.3621	-12.1275	0.73245	5e-10	0.829275	3.64246e-06	0.172523	4.67765e-05	0.717299	7.55e-34	0.897788	7.12598e-08	0.978743	0.000365944	0.763621	0.0026906	0.940726	9.83765e-31
IL1RL1	5e-10	8.25748e-08	-6.2191	Skin_Sun_Exposed_Lower_leg	4.23994e-06	0.000442937	4.59926	Muscle_Skeletal	2.21856e-05	0.0015464	4.24168	2.7e-33	3.4263e-30	12.0227	1	1	1	1	4	0.341868	6.2191	0.215631	-4.63081	1.36414	-4.07118	0.3621	-12.1275	0.73245	5e-10	0.829275	3.64246e-06	0.172523	4.67765e-05	0.717299	7.55e-34	0.897788	7.12598e-08	0.978743	0.000365944	0.76536	0.00264136	0.940726	9.83765e-31
IL1RL1	5e-10	8.25748e-08	-6.2191	Skin_Sun_Exposed_Lower_leg	4.23994e-06	0.000442937	4.59926	Nerve_Tibial	2.23768e-78	6.77569e-74	18.7423	2.7e-33	3.4263e-30	12.0227	1	1	1	1	4	0.341868	6.2191	0.215631	-4.63081	0.584579	-18.9184	0.3621	-12.1275	0.73245	5e-10	0.829275	3.64246e-06	0.558831	8.05304e-80	0.717299	7.55e-34	0.897788	7.12598e-08	0.978743	0.000365944	0.932894	2.9251e-75	0.940726	9.83765e-31
IL1RL1	5e-10	8.25748e-08	-6.2191	Skin_Sun_Exposed_Lower_leg	4.23994e-06	0.000442937	4.59926	Ovary	2.21856e-05	0.00165972	4.24168	2.7e-33	3.4263e-30	12.0227	1	1	1	1	4	0.341868	6.2191	0.215631	-4.63081	1.36414	-4.07118	0.3621	-12.1275	0.73245	5e-10	0.829275	3.64246e-06	0.172523	4.67765e-05	0.717299	7.55e-34	0.897788	7.12598e-08	0.978743	0.000365944	0.765875	0.00263673	0.940726	9.83765e-31
IL1RL1	5e-10	8.25748e-08	-6.2191	Skin_Sun_Exposed_Lower_leg	4.23994e-06	0.000442937	4.59926	Pancreas	3.39818e-51	3.3676e-47	15.051	2.7e-33	3.4263e-30	12.0227	1	1	1	1	4	0.341868	6.2191	0.215631	-4.63081	0.888799	-15.1189	0.3621	-12.1275	0.73245	5e-10	0.829275	3.64246e-06	0.374111	1.21588e-51	0.717299	7.55e-34	0.897788	7.12598e-08	0.978743	0.000365944	0.886005	7.30164e-48	0.940726	9.83765e-31
IL1RL1	5e-10	8.25748e-08	-6.2191	Skin_Sun_Exposed_Lower_leg	4.23994e-06	0.000442937	4.59926	Pituitary	1.4838e-05	0.00122803	4.33108	2.7e-33	3.4263e-30	12.0227	1	1	1	1	4	0.341868	6.2191	0.215631	-4.63081	1.1601	-4.19448	0.3621	-12.1275	0.73245	5e-10	0.829275	3.64246e-06	0.246006	2.73494e-05	0.717299	7.55e-34	0.897788	7.12598e-08	0.978743	0.000365944	0.832665	0.00177427	0.940726	9.83765e-31
IL1RL1	5e-10	8.25748e-08	-6.2191	Skin_Sun_Exposed_Lower_leg	4.23994e-06	0.000442937	4.59926	Prostate	3.07696e-05	0.00212548	-4.16769	2.7e-33	3.4263e-30	12.0227	1	1	1	1	4	0.341868	6.2191	0.215631	-4.63081	-1.34628	3.98908	0.3621	-12.1275	0.73245	5e-10	0.829275	3.64246e-06	0.178211	6.63297e-05	0.717299	7.55e-34	0.897788	7.12598e-08	0.978743	0.000365944	0.785709	0.00357503	0.940726	9.83765e-31
IL1RL1	5e-10	8.25748e-08	-6.2191	Skin_Sun_Exposed_Lower_leg	4.23994e-06	0.000442937	4.59926	Skin_Not_Sun_Exposed_Suprapubic	1.55035e-05	0.00126849	4.32141	2.7e-33	3.4263e-30	12.0227	1	1	1	1	4	0.341868	6.2191	0.215631	-4.63081	1.14303	-4.18339	0.3621	-12.1275	0.73245	5e-10	0.829275	3.64246e-06	0.253027	2.87191e-05	0.717299	7.55e-34	0.897788	7.12598e-08	0.978743	0.000365944	0.836639	0.00181855	0.940726	9.83765e-31
IL1RL1	5e-10	8.25748e-08	-6.2191	Skin_Sun_Exposed_Lower_leg	4.23994e-06	0.000442937	4.59926	Skin_Sun_Exposed_Lower_leg	1.61235e-39	3.7553e-36	13.1541	2.7e-33	3.4263e-30	12.0227	1	1	1	1	4	0.341868	6.2191	0.215631	-4.63081	0.91575	-13.189	0.3621	-12.1275	0.73245	5e-10	0.829275	3.64246e-06	0.359798	1.01533e-39	0.717299	7.55e-34	0.897788	7.12598e-08	0.978743	0.000365944	0.881037	2.01512e-36	0.940726	9.83765e-31
IL1RL1	5e-10	8.25748e-08	-6.2191	Skin_Sun_Exposed_Lower_leg	4.23994e-06	0.000442937	4.59926	Small_Intestine_Terminal_Ileum	8.71805e-06	0.000737248	4.44675	2.7e-33	3.4263e-30	12.0227	1	1	1	1	4	0.341868	6.2191	0.215631	-4.63081	1.17582	-4.30896	0.3621	-12.1275	0.73245	5e-10	0.829275	3.64246e-06	0.239665	1.64023e-05	0.717299	7.55e-34	0.897788	7.12598e-08	0.978743	0.000365944	0.833863	0.00112019	0.940726	9.83765e-31
IL1RL1	5e-10	8.25748e-08	-6.2191	Skin_Sun_Exposed_Lower_leg	4.23994e-06	0.000442937	4.59926	Spleen	2.21856e-05	0.00151731	4.24168	2.7e-33	3.4263e-30	12.0227	1	1	1	1	4	0.341868	6.2191	0.215631	-4.63081	1.36414	-4.07118	0.3621	-12.1275	0.73245	5e-10	0.829275	3.64246e-06	0.172523	4.67765e-05	0.717299	7.55e-34	0.897788	7.12598e-08	0.978743	0.000365944	0.765275	0.00256516	0.940726	9.83765e-31
IL1RL1	5e-10	8.25748e-08	-6.2191	Skin_Sun_Exposed_Lower_leg	4.23994e-06	0.000442937	4.59926	Stomach	9.63895e-06	0.000797955	4.42512	2.7e-33	3.4263e-30	12.0227	1	1	1	1	4	0.341868	6.2191	0.215631	-4.63081	1.18055	-4.28632	0.3621	-12.1275	0.73245	5e-10	0.829275	3.64246e-06	0.23778	1.81657e-05	0.717299	7.55e-34	0.897788	7.12598e-08	0.978743	0.000365944	0.825451	0.0013102	0.940726	9.83765e-31
IL1RL1	5e-10	8.25748e-08	-6.2191	Skin_Sun_Exposed_Lower_leg	4.23994e-06	0.000442937	4.59926	Thyroid	7.07804e-42	2.65365e-38	13.5583	2.7e-33	3.4263e-30	12.0227	1	1	1	1	4	0.341868	6.2191	0.215631	-4.63081	0.914281	-13.5995	0.3621	-12.1275	0.73245	5e-10	0.829275	3.64246e-06	0.360569	4.03429e-42	0.717299	7.55e-34	0.897788	7.12598e-08	0.978743	0.000365944	0.875222	1.21442e-38	0.940726	9.83765e-31
IL1RL1	5e-10	8.25748e-08	-6.2191	Skin_Sun_Exposed_Lower_leg	4.23994e-06	0.000442937	4.59926	Uterus	9.92202e-06	0.000866258	4.41887	2.7e-33	3.4263e-30	12.0227	1	1	1	1	4	0.341868	6.2191	0.215631	-4.63081	1.18726	-4.27891	0.3621	-12.1275	0.73245	5e-10	0.829275	3.64246e-06	0.235125	1.87807e-05	0.717299	7.55e-34	0.897788	7.12598e-08	0.978743	0.000365944	0.813951	0.0012368	0.940726	9.83765e-31
IL1RL1	5e-10	8.25748e-08	-6.2191	Skin_Sun_Exposed_Lower_leg	4.23994e-06	0.000442937	4.59926	Vagina	7.88978e-44	3.69668e-40	13.8843	2.7e-33	3.4263e-30	12.0227	1	1	1	1	4	0.341868	6.2191	0.215631	-4.63081	0.914292	-13.9303	0.3621	-12.1275	0.73245	5e-10	0.829275	3.64246e-06	0.360563	4.1464e-44	0.717299	7.55e-34	0.897788	7.12598e-08	0.978743	0.000365944	0.877559	1.31358e-40	0.940726	9.83765e-31
IL1RL1	5e-10	8.25748e-08	-6.2191	Skin_Sun_Exposed_Lower_leg	4.23994e-06	0.000442937	4.59926	Whole_Blood	1.36953e-46	3.10865e-43	14.3326	2.7e-33	3.4263e-30	12.0227	1	1	1	1	4	0.341868	6.2191	0.215631	-4.63081	0.911106	-14.3858	0.3621	-12.1275	0.73245	5e-10	0.829275	3.64246e-06	0.362239	6.35236e-47	0.717299	7.55e-34	0.897788	7.12598e-08	0.978743	0.000365944	0.875232	1.35919e-43	0.940726	9.83765e-31
IL1RL1	5e-10	8.25748e-08	-6.2191	Skin_Sun_Exposed_Lower_leg	4.23994e-06	0.000442937	4.59926	smultixcan	1.40727e-79	1.44278e-74	6.73809	2.7e-33	3.4263e-30	12.0227	1	1	1	1	4	0.341868	6.2191	0.215631	-4.63081	0.845567	-6.68987	0.3621	-12.1275	0.73245	5e-10	0.829275	3.64246e-06	0.64697	4.20134e-81	0.717299	7.55e-34	0.897788	7.12598e-08	0.978743	0.000365944	0.947177	4.97153e-76	0.940726	9.83765e-31
IL1RL1	5e-10	8.25748e-08	-6.2191	Stomach	2.91478e-05	0.00202383	4.18002	Adipose_Subcutaneous	3.07696e-05	0.00208147	-4.16769	2.7e-33	3.4263e-30	12.0227	1	1	1	1	4	0.341868	6.2191	1.45412	-3.99294	-1.34628	3.98908	0.3621	-12.1275	0.73245	5e-10	0.145912	6.52586e-05	0.178211	6.63297e-05	0.717299	7.55e-34	0.897788	7.12598e-08	0.752005	0.00385793	0.769699	0.0035711	0.940726	9.83765e-31
IL1RL1	5e-10	8.25748e-08	-6.2191	Stomach	2.91478e-05	0.00202383	4.18002	Adipose_Visceral_Omentum	2.23768e-78	6.14242e-74	-18.7423	2.7e-33	3.4263e-30	12.0227	1	1	1	1	4	0.341868	6.2191	1.45412	-3.99294	-0.584579	18.9184	0.3621	-12.1275	0.73245	5e-10	0.145912	6.52586e-05	0.558831	8.05304e-80	0.717299	7.55e-34	0.897788	7.12598e-08	0.752005	0.00385793	0.926677	2.66314e-75	0.940726	9.83765e-31
IL1RL1	5e-10	8.25748e-08	-6.2191	Stomach	2.91478e-05	0.00202383	4.18002	Adrenal_Gland	8.61408e-06	0.000744789	4.44932	2.7e-33	3.4263e-30	12.0227	1	1	1	1	4	0.341868	6.2191	1.45412	-3.99294	1.18723	-4.30973	0.3621	-12.1275	0.73245	5e-10	0.145912	6.52586e-05	0.235136	1.63453e-05	0.717299	7.55e-34	0.897788	7.12598e-08	0.752005	0.00385793	0.818855	0.00111153	0.940726	9.83765e-31
IL1RL1	5e-10	8.25748e-08	-6.2191	Stomach	2.91478e-05	0.00202383	4.18002	Artery_Aorta	8.39599e-06	0.000670665	4.45483	2.7e-33	3.4263e-30	12.0227	1	1	1	1	4	0.341868	6.2191	1.45412	-3.99294	1.19568	-4.31394	0.3621	-12.1275	0.73245	5e-10	0.145912	6.52586e-05	0.23182	1.60371e-05	0.717299	7.55e-34	0.897788	7.12598e-08	0.752005	0.00385793	0.814084	0.00106401	0.940726	9.83765e-31
IL1RL1	5e-10	8.25748e-08	-6.2191	Stomach	2.91478e-05	0.00202383	4.18002	Artery_Coronary	2.21856e-05	0.00174217	4.24168	2.7e-33	3.4263e-30	12.0227	1	1	1	1	4	0.341868	6.2191	1.45412	-3.99294	1.36414	-4.07118	0.3621	-12.1275	0.73245	5e-10	0.145912	6.52586e-05	0.172523	4.67765e-05	0.717299	7.55e-34	0.897788	7.12598e-08	0.752005	0.00385793	0.758187	0.00272497	0.940726	9.83765e-31
IL1RL1	5e-10	8.25748e-08	-6.2191	Stomach	2.91478e-05	0.00202383	4.18002	Artery_Tibial	7.06016e-06	0.000607893	4.49187	2.7e-33	3.4263e-30	12.0227	1	1	1	1	4	0.341868	6.2191	1.45412	-3.99294	1.21165	-4.34883	0.3621	-12.1275	0.73245	5e-10	0.145912	6.52586e-05	0.225645	1.36863e-05	0.717299	7.55e-34	0.897788	7.12598e-08	0.752005	0.00385793	0.803181	0.000924484	0.940726	9.83765e-31
IL1RL1	5e-10	8.25748e-08	-6.2191	Stomach	2.91478e-05	0.00202383	4.18002	Brain_Anterior_cingulate_cortex_BA24	2.21856e-05	0.00181541	4.24168	2.7e-33	3.4263e-30	12.0227	1	1	1	1	4	0.341868	6.2191	1.45412	-3.99294	1.36414	-4.07118	0.3621	-12.1275	0.73245	5e-10	0.145912	6.52586e-05	0.172523	4.67765e-05	0.717299	7.55e-34	0.897788	7.12598e-08	0.752005	0.00385793	0.777264	0.0031307	0.940726	9.83765e-31
IL1RL1	5e-10	8.25748e-08	-6.2191	Stomach	2.91478e-05	0.00202383	4.18002	Brain_Caudate_basal_ganglia	5.01006e-06	0.000508398	4.56437	2.7e-33	3.4263e-30	12.0227	1	1	1	1	4	0.341868	6.2191	1.45412	-3.99294	1.32198	-4.4044	0.3621	-12.1275	0.73245	5e-10	0.145912	6.52586e-05	0.186175	1.06076e-05	0.717299	7.55e-34	0.897788	7.12598e-08	0.752005	0.00385793	0.790542	0.000832893	0.940726	9.83765e-31
IL1RL1	5e-10	8.25748e-08	-6.2191	Stomach	2.91478e-05	0.00202383	4.18002	Brain_Cerebellar_Hemisphere	3.07696e-05	0.0020817	-4.16769	2.7e-33	3.4263e-30	12.0227	1	1	1	1	4	0.341868	6.2191	1.45412	-3.99294	-1.34628	3.98908	0.3621	-12.1275	0.73245	5e-10	0.145912	6.52586e-05	0.178211	6.63297e-05	0.717299	7.55e-34	0.897788	7.12598e-08	0.752005	0.00385793	0.766605	0.00344462	0.940726	9.83765e-31
IL1RL1	5e-10	8.25748e-08	-6.2191	Stomach	2.91478e-05	0.00202383	4.18002	Brain_Cortex	1.89718e-08	4.06999e-06	5.62112	2.7e-33	3.4263e-30	12.0227	1	1	1	1	4	0.341868	6.2191	1.45412	-3.99294	0.855712	-5.5546	0.3621	-12.1275	0.73245	5e-10	0.145912	6.52586e-05	0.392157	2.78252e-08	0.717299	7.55e-34	0.897788	7.12598e-08	0.752005	0.00385793	0.887005	4.62586e-06	0.940726	9.83765e-31
IL1RL1	5e-10	8.25748e-08	-6.2191	Stomach	2.91478e-05	0.00202383	4.18002	Brain_Frontal_Cortex_BA9	2.21856e-05	0.00174705	4.24168	2.7e-33	3.4263e-30	12.0227	1	1	1	1	4	0.341868	6.2191	1.45412	-3.99294	1.36414	-4.07118	0.3621	-12.1275	0.73245	5e-10	0.145912	6.52586e-05	0.172523	4.67765e-05	0.717299	7.55e-34	0.897788	7.12598e-08	0.752005	0.00385793	0.768115	0.00287572	0.940726	9.83765e-31
IL1RL1	5e-10	8.25748e-08	-6.2191	Stomach	2.91478e-05	0.00202383	4.18002	Brain_Hippocampus	3.07696e-05	0.00286602	-4.16769	2.7e-33	3.4263e-30	12.0227	1	1	1	1	4	0.341868	6.2191	1.45412	-3.99294	-1.34628	3.98908	0.3621	-12.1275	0.73245	5e-10	0.145912	6.52586e-05	0.178211	6.63297e-05	0.717299	7.55e-34	0.897788	7.12598e-08	0.752005	0.00385793	0.788841	0.00439243	0.940726	9.83765e-31
IL1RL1	5e-10	8.25748e-08	-6.2191	Stomach	2.91478e-05	0.00202383	4.18002	Brain_Hypothalamus	1.18584e-17	1.35465e-14	8.5543	2.7e-33	3.4263e-30	12.0227	1	1	1	1	4	0.341868	6.2191	1.45412	-3.99294	0.90759	-8.52228	0.3621	-12.1275	0.73245	5e-10	0.145912	6.52586e-05	0.364095	1.56449e-17	0.717299	7.55e-34	0.897788	7.12598e-08	0.752005	0.00385793	0.885189	1.54311e-14	0.940726	9.83765e-31
IL1RL1	5e-10	8.25748e-08	-6.2191	Stomach	2.91478e-05	0.00202383	4.18002	Brain_Nucleus_accumbens_basal_ganglia	7.88116e-06	0.00075326	4.46839	2.7e-33	3.4263e-30	12.0227	1	1	1	1	4	0.341868	6.2191	1.45412	-3.99294	1.28	-4.31407	0.3621	-12.1275	0.73245	5e-10	0.145912	6.52586e-05	0.200544	1.60275e-05	0.717299	7.55e-34	0.897788	7.12598e-08	0.752005	0.00385793	0.795491	0.001241	0.940726	9.83765e-31
IL1RL1	5e-10	8.25748e-08	-6.2191	Stomach	2.91478e-05	0.00202383	4.18002	Brain_Putamen_basal_ganglia	2.21856e-05	0.00184362	4.24168	2.7e-33	3.4263e-30	12.0227	1	1	1	1	4	0.341868	6.2191	1.45412	-3.99294	1.36414	-4.07118	0.3621	-12.1275	0.73245	5e-10	0.145912	6.52586e-05	0.172523	4.67765e-05	0.717299	7.55e-34	0.897788	7.12598e-08	0.752005	0.00385793	0.767569	0.00307784	0.940726	9.83765e-31
IL1RL1	5e-10	8.25748e-08	-6.2191	Stomach	2.91478e-05	0.00202383	4.18002	Brain_Spinal_cord_cervical_c-1	3.07696e-05	0.00252215	-4.16769	2.7e-33	3.4263e-30	12.0227	1	1	1	1	4	0.341868	6.2191	1.45412	-3.99294	-1.34628	3.98908	0.3621	-12.1275	0.73245	5e-10	0.145912	6.52586e-05	0.178211	6.63297e-05	0.717299	7.55e-34	0.897788	7.12598e-08	0.752005	0.00385793	0.792394	0.00421872	0.940726	9.83765e-31
IL1RL1	5e-10	8.25748e-08	-6.2191	Stomach	2.91478e-05	0.00202383	4.18002	Brain_Substantia_nigra	2.21856e-05	0.00219401	4.24168	2.7e-33	3.4263e-30	12.0227	1	1	1	1	4	0.341868	6.2191	1.45412	-3.99294	1.36414	-4.07118	0.3621	-12.1275	0.73245	5e-10	0.145912	6.52586e-05	0.172523	4.67765e-05	0.717299	7.55e-34	0.897788	7.12598e-08	0.752005	0.00385793	0.782448	0.00367914	0.940726	9.83765e-31
IL1RL1	5e-10	8.25748e-08	-6.2191	Stomach	2.91478e-05	0.00202383	4.18002	Breast_Mammary_Tissue	9.5715e-06	0.000776731	-4.42663	2.7e-33	3.4263e-30	12.0227	1	1	1	1	4	0.341868	6.2191	1.45412	-3.99294	-0.367545	4.43418	0.3621	-12.1275	0.73245	5e-10	0.145912	6.52586e-05	0.713213	9.24251e-06	0.717299	7.55e-34	0.897788	7.12598e-08	0.752005	0.00385793	0.959735	0.000682977	0.940726	9.83765e-31
IL1RL1	5e-10	8.25748e-08	-6.2191	Stomach	2.91478e-05	0.00202383	4.18002	Cells_Cultured_fibroblasts	1.32941e-05	0.0010044	4.35521	2.7e-33	3.4263e-30	12.0227	1	1	1	1	4	0.341868	6.2191	1.45412	-3.99294	1.15237	-4.22014	0.3621	-12.1275	0.73245	5e-10	0.145912	6.52586e-05	0.249167	2.44154e-05	0.717299	7.55e-34	0.897788	7.12598e-08	0.752005	0.00385793	0.815853	0.00151877	0.940726	9.83765e-31
IL1RL1	5e-10	8.25748e-08	-6.2191	Stomach	2.91478e-05	0.00202383	4.18002	Colon_Sigmoid	2.21856e-05	0.00151691	4.24168	2.7e-33	3.4263e-30	12.0227	1	1	1	1	4	0.341868	6.2191	1.45412	-3.99294	1.36414	-4.07118	0.3621	-12.1275	0.73245	5e-10	0.145912	6.52586e-05	0.172523	4.67765e-05	0.717299	7.55e-34	0.897788	7.12598e-08	0.752005	0.00385793	0.769505	0.00255839	0.940726	9.83765e-31
IL1RL1	5e-10	8.25748e-08	-6.2191	Stomach	2.91478e-05	0.00202383	4.18002	Colon_Transverse	2.34214e-42	7.00535e-39	13.6392	2.7e-33	3.4263e-30	12.0227	1	1	1	1	4	0.341868	6.2191	1.45412	-3.99294	0.919997	-13.6805	0.3621	-12.1275	0.73245	5e-10	0.145912	6.52586e-05	0.357574	1.32689e-42	0.717299	7.55e-34	0.897788	7.12598e-08	0.752005	0.00385793	0.881501	3.91698e-39	0.940726	9.83765e-31
IL1RL1	5e-10	8.25748e-08	-6.2191	Stomach	2.91478e-05	0.00202383	4.18002	Esophagus_Gastroesophageal_Junction	6.34123e-06	0.000562815	4.51468	2.7e-33	3.4263e-30	12.0227	1	1	1	1	4	0.341868	6.2191	1.45412	-3.99294	1.22833	-4.36923	0.3621	-12.1275	0.73245	5e-10	0.145912	6.52586e-05	0.219323	1.24688e-05	0.717299	7.55e-34	0.897788	7.12598e-08	0.752005	0.00385793	0.805893	0.000864813	0.940726	9.83765e-31
IL1RL1	5e-10	8.25748e-08	-6.2191	Stomach	2.91478e-05	0.00202383	4.18002	Esophagus_Mucosa	2.21856e-05	0.00161062	4.24168	2.7e-33	3.4263e-30	12.0227	1	1	1	1	4	0.341868	6.2191	1.45412	-3.99294	1.36414	-4.07118	0.3621	-12.1275	0.73245	5e-10	0.145912	6.52586e-05	0.172523	4.67765e-05	0.717299	7.55e-34	0.897788	7.12598e-08	0.752005	0.00385793	0.764081	0.00261814	0.940726	9.83765e-31
IL1RL1	5e-10	8.25748e-08	-6.2191	Stomach	2.91478e-05	0.00202383	4.18002	Esophagus_Muscularis	8.66813e-06	0.000700321	4.44798	2.7e-33	3.4263e-30	12.0227	1	1	1	1	4	0.341868	6.2191	1.45412	-3.99294	1.20832	-4.30498	0.3621	-12.1275	0.73245	5e-10	0.145912	6.52586e-05	0.226925	1.67004e-05	0.717299	7.55e-34	0.897788	7.12598e-08	0.752005	0.00385793	0.809157	0.00108153	0.940726	9.83765e-31
IL1RL1	5e-10	8.25748e-08	-6.2191	Stomach	2.91478e-05	0.00202383	4.18002	Heart_Atrial_Appendage	4.79217e-63	2.83505e-59	16.7599	2.7e-33	3.4263e-30	12.0227	1	1	1	1	4	0.341868	6.2191	1.45412	-3.99294	0.866293	-16.8571	0.3621	-12.1275	0.73245	5e-10	0.145912	6.52586e-05	0.386329	9.30258e-64	0.717299	7.55e-34	0.897788	7.12598e-08	0.752005	0.00385793	0.884047	6.6639e-60	0.940726	9.83765e-31
IL1RL1	5e-10	8.25748e-08	-6.2191	Stomach	2.91478e-05	0.00202383	4.18002	Heart_Left_Ventricle	3.2169e-56	3.06731e-52	15.7979	2.7e-33	3.4263e-30	12.0227	1	1	1	1	4	0.341868	6.2191	1.45412	-3.99294	0.86965	-15.8802	0.3621	-12.1275	0.73245	5e-10	0.145912	6.52586e-05	0.384491	8.69155e-57	0.717299	7.55e-34	0.897788	7.12598e-08	0.752005	0.00385793	0.892875	1.00014e-52	0.940726	9.83765e-31
IL1RL1	5e-10	8.25748e-08	-6.2191	Stomach	2.91478e-05	0.00202383	4.18002	Kidney_Cortex	6.96322e-06	0.000752426	4.49481	2.7e-33	3.4263e-30	12.0227	1	1	1	1	4	0.341868	6.2191	1.45412	-3.99294	1.19324	-4.35478	0.3621	-12.1275	0.73245	5e-10	0.145912	6.52586e-05	0.232776	1.33202e-05	0.717299	7.55e-34	0.897788	7.12598e-08	0.752005	0.00385793	0.820258	0.00115842	0.940726	9.83765e-31
IL1RL1	5e-10	8.25748e-08	-6.2191	Stomach	2.91478e-05	0.00202383	4.18002	Liver	2.21856e-05	0.00174503	4.24168	2.7e-33	3.4263e-30	12.0227	1	1	1	1	4	0.341868	6.2191	1.45412	-3.99294	1.36414	-4.07118	0.3621	-12.1275	0.73245	5e-10	0.145912	6.52586e-05	0.172523	4.67765e-05	0.717299	7.55e-34	0.897788	7.12598e-08	0.752005	0.00385793	0.75944	0.00294685	0.940726	9.83765e-31
IL1RL1	5e-10	8.25748e-08	-6.2191	Stomach	2.91478e-05	0.00202383	4.18002	Lung	2.23768e-78	3.27283e-74	-18.7423	2.7e-33	3.4263e-30	12.0227	1	1	1	1	4	0.341868	6.2191	1.45412	-3.99294	-0.584521	18.9184	0.3621	-12.1275	0.73245	5e-10	0.145912	6.52586e-05	0.55887	8.05304e-80	0.717299	7.55e-34	0.897788	7.12598e-08	0.752005	0.00385793	0.932068	1.41983e-75	0.940726	9.83765e-31
IL1RL1	5e-10	8.25748e-08	-6.2191	Stomach	2.91478e-05	0.00202383	4.18002	Minor_Salivary_Gland	2.21856e-05	0.00155967	4.24168	2.7e-33	3.4263e-30	12.0227	1	1	1	1	4	0.341868	6.2191	1.45412	-3.99294	1.36414	-4.07118	0.3621	-12.1275	0.73245	5e-10	0.145912	6.52586e-05	0.172523	4.67765e-05	0.717299	7.55e-34	0.897788	7.12598e-08	0.752005	0.00385793	0.763621	0.0026906	0.940726	9.83765e-31
IL1RL1	5e-10	8.25748e-08	-6.2191	Stomach	2.91478e-05	0.00202383	4.18002	Muscle_Skeletal	2.21856e-05	0.0015464	4.24168	2.7e-33	3.4263e-30	12.0227	1	1	1	1	4	0.341868	6.2191	1.45412	-3.99294	1.36414	-4.07118	0.3621	-12.1275	0.73245	5e-10	0.145912	6.52586e-05	0.172523	4.67765e-05	0.717299	7.55e-34	0.897788	7.12598e-08	0.752005	0.00385793	0.76536	0.00264136	0.940726	9.83765e-31
IL1RL1	5e-10	8.25748e-08	-6.2191	Stomach	2.91478e-05	0.00202383	4.18002	Nerve_Tibial	2.23768e-78	6.77569e-74	18.7423	2.7e-33	3.4263e-30	12.0227	1	1	1	1	4	0.341868	6.2191	1.45412	-3.99294	0.584579	-18.9184	0.3621	-12.1275	0.73245	5e-10	0.145912	6.52586e-05	0.558831	8.05304e-80	0.717299	7.55e-34	0.897788	7.12598e-08	0.752005	0.00385793	0.932894	2.9251e-75	0.940726	9.83765e-31
IL1RL1	5e-10	8.25748e-08	-6.2191	Stomach	2.91478e-05	0.00202383	4.18002	Ovary	2.21856e-05	0.00165972	4.24168	2.7e-33	3.4263e-30	12.0227	1	1	1	1	4	0.341868	6.2191	1.45412	-3.99294	1.36414	-4.07118	0.3621	-12.1275	0.73245	5e-10	0.145912	6.52586e-05	0.172523	4.67765e-05	0.717299	7.55e-34	0.897788	7.12598e-08	0.752005	0.00385793	0.765875	0.00263673	0.940726	9.83765e-31
IL1RL1	5e-10	8.25748e-08	-6.2191	Stomach	2.91478e-05	0.00202383	4.18002	Pancreas	3.39818e-51	3.3676e-47	15.051	2.7e-33	3.4263e-30	12.0227	1	1	1	1	4	0.341868	6.2191	1.45412	-3.99294	0.888799	-15.1189	0.3621	-12.1275	0.73245	5e-10	0.145912	6.52586e-05	0.374111	1.21588e-51	0.717299	7.55e-34	0.897788	7.12598e-08	0.752005	0.00385793	0.886005	7.30164e-48	0.940726	9.83765e-31
IL1RL1	5e-10	8.25748e-08	-6.2191	Stomach	2.91478e-05	0.00202383	4.18002	Pituitary	1.4838e-05	0.00122803	4.33108	2.7e-33	3.4263e-30	12.0227	1	1	1	1	4	0.341868	6.2191	1.45412	-3.99294	1.1601	-4.19448	0.3621	-12.1275	0.73245	5e-10	0.145912	6.52586e-05	0.246006	2.73494e-05	0.717299	7.55e-34	0.897788	7.12598e-08	0.752005	0.00385793	0.832665	0.00177427	0.940726	9.83765e-31
IL1RL1	5e-10	8.25748e-08	-6.2191	Stomach	2.91478e-05	0.00202383	4.18002	Prostate	3.07696e-05	0.00212548	-4.16769	2.7e-33	3.4263e-30	12.0227	1	1	1	1	4	0.341868	6.2191	1.45412	-3.99294	-1.34628	3.98908	0.3621	-12.1275	0.73245	5e-10	0.145912	6.52586e-05	0.178211	6.63297e-05	0.717299	7.55e-34	0.897788	7.12598e-08	0.752005	0.00385793	0.785709	0.00357503	0.940726	9.83765e-31
IL1RL1	5e-10	8.25748e-08	-6.2191	Stomach	2.91478e-05	0.00202383	4.18002	Skin_Not_Sun_Exposed_Suprapubic	1.55035e-05	0.00126849	4.32141	2.7e-33	3.4263e-30	12.0227	1	1	1	1	4	0.341868	6.2191	1.45412	-3.99294	1.14303	-4.18339	0.3621	-12.1275	0.73245	5e-10	0.145912	6.52586e-05	0.253027	2.87191e-05	0.717299	7.55e-34	0.897788	7.12598e-08	0.752005	0.00385793	0.836639	0.00181855	0.940726	9.83765e-31
IL1RL1	5e-10	8.25748e-08	-6.2191	Stomach	2.91478e-05	0.00202383	4.18002	Skin_Sun_Exposed_Lower_leg	1.61235e-39	3.7553e-36	13.1541	2.7e-33	3.4263e-30	12.0227	1	1	1	1	4	0.341868	6.2191	1.45412	-3.99294	0.91575	-13.189	0.3621	-12.1275	0.73245	5e-10	0.145912	6.52586e-05	0.359798	1.01533e-39	0.717299	7.55e-34	0.897788	7.12598e-08	0.752005	0.00385793	0.881037	2.01512e-36	0.940726	9.83765e-31
IL1RL1	5e-10	8.25748e-08	-6.2191	Stomach	2.91478e-05	0.00202383	4.18002	Small_Intestine_Terminal_Ileum	8.71805e-06	0.000737248	4.44675	2.7e-33	3.4263e-30	12.0227	1	1	1	1	4	0.341868	6.2191	1.45412	-3.99294	1.17582	-4.30896	0.3621	-12.1275	0.73245	5e-10	0.145912	6.52586e-05	0.239665	1.64023e-05	0.717299	7.55e-34	0.897788	7.12598e-08	0.752005	0.00385793	0.833863	0.00112019	0.940726	9.83765e-31
IL1RL1	5e-10	8.25748e-08	-6.2191	Stomach	2.91478e-05	0.00202383	4.18002	Spleen	2.21856e-05	0.00151731	4.24168	2.7e-33	3.4263e-30	12.0227	1	1	1	1	4	0.341868	6.2191	1.45412	-3.99294	1.36414	-4.07118	0.3621	-12.1275	0.73245	5e-10	0.145912	6.52586e-05	0.172523	4.67765e-05	0.717299	7.55e-34	0.897788	7.12598e-08	0.752005	0.00385793	0.765275	0.00256516	0.940726	9.83765e-31
IL1RL1	5e-10	8.25748e-08	-6.2191	Stomach	2.91478e-05	0.00202383	4.18002	Stomach	9.63895e-06	0.000797955	4.42512	2.7e-33	3.4263e-30	12.0227	1	1	1	1	4	0.341868	6.2191	1.45412	-3.99294	1.18055	-4.28632	0.3621	-12.1275	0.73245	5e-10	0.145912	6.52586e-05	0.23778	1.81657e-05	0.717299	7.55e-34	0.897788	7.12598e-08	0.752005	0.00385793	0.825451	0.0013102	0.940726	9.83765e-31
IL1RL1	5e-10	8.25748e-08	-6.2191	Stomach	2.91478e-05	0.00202383	4.18002	Thyroid	7.07804e-42	2.65365e-38	13.5583	2.7e-33	3.4263e-30	12.0227	1	1	1	1	4	0.341868	6.2191	1.45412	-3.99294	0.914281	-13.5995	0.3621	-12.1275	0.73245	5e-10	0.145912	6.52586e-05	0.360569	4.03429e-42	0.717299	7.55e-34	0.897788	7.12598e-08	0.752005	0.00385793	0.875222	1.21442e-38	0.940726	9.83765e-31
IL1RL1	5e-10	8.25748e-08	-6.2191	Stomach	2.91478e-05	0.00202383	4.18002	Uterus	9.92202e-06	0.000866258	4.41887	2.7e-33	3.4263e-30	12.0227	1	1	1	1	4	0.341868	6.2191	1.45412	-3.99294	1.18726	-4.27891	0.3621	-12.1275	0.73245	5e-10	0.145912	6.52586e-05	0.235125	1.87807e-05	0.717299	7.55e-34	0.897788	7.12598e-08	0.752005	0.00385793	0.813951	0.0012368	0.940726	9.83765e-31
IL1RL1	5e-10	8.25748e-08	-6.2191	Stomach	2.91478e-05	0.00202383	4.18002	Vagina	7.88978e-44	3.69668e-40	13.8843	2.7e-33	3.4263e-30	12.0227	1	1	1	1	4	0.341868	6.2191	1.45412	-3.99294	0.914292	-13.9303	0.3621	-12.1275	0.73245	5e-10	0.145912	6.52586e-05	0.360563	4.1464e-44	0.717299	7.55e-34	0.897788	7.12598e-08	0.752005	0.00385793	0.877559	1.31358e-40	0.940726	9.83765e-31
IL1RL1	5e-10	8.25748e-08	-6.2191	Stomach	2.91478e-05	0.00202383	4.18002	Whole_Blood	1.36953e-46	3.10865e-43	14.3326	2.7e-33	3.4263e-30	12.0227	1	1	1	1	4	0.341868	6.2191	1.45412	-3.99294	0.911106	-14.3858	0.3621	-12.1275	0.73245	5e-10	0.145912	6.52586e-05	0.362239	6.35236e-47	0.717299	7.55e-34	0.897788	7.12598e-08	0.752005	0.00385793	0.875232	1.35919e-43	0.940726	9.83765e-31
IL1RL1	5e-10	8.25748e-08	-6.2191	Stomach	2.91478e-05	0.00202383	4.18002	smultixcan	1.40727e-79	1.44278e-74	6.73809	2.7e-33	3.4263e-30	12.0227	1	1	1	1	4	0.341868	6.2191	1.45412	-3.99294	0.845567	-6.68987	0.3621	-12.1275	0.73245	5e-10	0.145912	6.52586e-05	0.64697	4.20134e-81	0.717299	7.55e-34	0.897788	7.12598e-08	0.752005	0.00385793	0.947177	4.97153e-76	0.940726	9.83765e-31
IL1RL1	5e-10	8.25748e-08	-6.2191	Testis	4.23994e-06	0.000500158	4.59926	Adipose_Subcutaneous	3.07696e-05	0.00208147	-4.16769	2.7e-33	3.4263e-30	12.0227	1	1	1	1	4	0.341868	6.2191	0.215631	-4.63081	-1.34628	3.98908	0.3621	-12.1275	0.73245	5e-10	0.829275	3.64246e-06	0.178211	6.63297e-05	0.717299	7.55e-34	0.897788	7.12598e-08	0.98361	0.000413392	0.769699	0.0035711	0.940726	9.83765e-31
IL1RL1	5e-10	8.25748e-08	-6.2191	Testis	4.23994e-06	0.000500158	4.59926	Adipose_Visceral_Omentum	2.23768e-78	6.14242e-74	-18.7423	2.7e-33	3.4263e-30	12.0227	1	1	1	1	4	0.341868	6.2191	0.215631	-4.63081	-0.584579	18.9184	0.3621	-12.1275	0.73245	5e-10	0.829275	3.64246e-06	0.558831	8.05304e-80	0.717299	7.55e-34	0.897788	7.12598e-08	0.98361	0.000413392	0.926677	2.66314e-75	0.940726	9.83765e-31
IL1RL1	5e-10	8.25748e-08	-6.2191	Testis	4.23994e-06	0.000500158	4.59926	Adrenal_Gland	8.61408e-06	0.000744789	4.44932	2.7e-33	3.4263e-30	12.0227	1	1	1	1	4	0.341868	6.2191	0.215631	-4.63081	1.18723	-4.30973	0.3621	-12.1275	0.73245	5e-10	0.829275	3.64246e-06	0.235136	1.63453e-05	0.717299	7.55e-34	0.897788	7.12598e-08	0.98361	0.000413392	0.818855	0.00111153	0.940726	9.83765e-31
IL1RL1	5e-10	8.25748e-08	-6.2191	Testis	4.23994e-06	0.000500158	4.59926	Artery_Aorta	8.39599e-06	0.000670665	4.45483	2.7e-33	3.4263e-30	12.0227	1	1	1	1	4	0.341868	6.2191	0.215631	-4.63081	1.19568	-4.31394	0.3621	-12.1275	0.73245	5e-10	0.829275	3.64246e-06	0.23182	1.60371e-05	0.717299	7.55e-34	0.897788	7.12598e-08	0.98361	0.000413392	0.814084	0.00106401	0.940726	9.83765e-31
IL1RL1	5e-10	8.25748e-08	-6.2191	Testis	4.23994e-06	0.000500158	4.59926	Artery_Coronary	2.21856e-05	0.00174217	4.24168	2.7e-33	3.4263e-30	12.0227	1	1	1	1	4	0.341868	6.2191	0.215631	-4.63081	1.36414	-4.07118	0.3621	-12.1275	0.73245	5e-10	0.829275	3.64246e-06	0.172523	4.67765e-05	0.717299	7.55e-34	0.897788	7.12598e-08	0.98361	0.000413392	0.758187	0.00272497	0.940726	9.83765e-31
IL1RL1	5e-10	8.25748e-08	-6.2191	Testis	4.23994e-06	0.000500158	4.59926	Artery_Tibial	7.06016e-06	0.000607893	4.49187	2.7e-33	3.4263e-30	12.0227	1	1	1	1	4	0.341868	6.2191	0.215631	-4.63081	1.21165	-4.34883	0.3621	-12.1275	0.73245	5e-10	0.829275	3.64246e-06	0.225645	1.36863e-05	0.717299	7.55e-34	0.897788	7.12598e-08	0.98361	0.000413392	0.803181	0.000924484	0.940726	9.83765e-31
IL1RL1	5e-10	8.25748e-08	-6.2191	Testis	4.23994e-06	0.000500158	4.59926	Brain_Anterior_cingulate_cortex_BA24	2.21856e-05	0.00181541	4.24168	2.7e-33	3.4263e-30	12.0227	1	1	1	1	4	0.341868	6.2191	0.215631	-4.63081	1.36414	-4.07118	0.3621	-12.1275	0.73245	5e-10	0.829275	3.64246e-06	0.172523	4.67765e-05	0.717299	7.55e-34	0.897788	7.12598e-08	0.98361	0.000413392	0.777264	0.0031307	0.940726	9.83765e-31
IL1RL1	5e-10	8.25748e-08	-6.2191	Testis	4.23994e-06	0.000500158	4.59926	Brain_Caudate_basal_ganglia	5.01006e-06	0.000508398	4.56437	2.7e-33	3.4263e-30	12.0227	1	1	1	1	4	0.341868	6.2191	0.215631	-4.63081	1.32198	-4.4044	0.3621	-12.1275	0.73245	5e-10	0.829275	3.64246e-06	0.186175	1.06076e-05	0.717299	7.55e-34	0.897788	7.12598e-08	0.98361	0.000413392	0.790542	0.000832893	0.940726	9.83765e-31
IL1RL1	5e-10	8.25748e-08	-6.2191	Testis	4.23994e-06	0.000500158	4.59926	Brain_Cerebellar_Hemisphere	3.07696e-05	0.0020817	-4.16769	2.7e-33	3.4263e-30	12.0227	1	1	1	1	4	0.341868	6.2191	0.215631	-4.63081	-1.34628	3.98908	0.3621	-12.1275	0.73245	5e-10	0.829275	3.64246e-06	0.178211	6.63297e-05	0.717299	7.55e-34	0.897788	7.12598e-08	0.98361	0.000413392	0.766605	0.00344462	0.940726	9.83765e-31
IL1RL1	5e-10	8.25748e-08	-6.2191	Testis	4.23994e-06	0.000500158	4.59926	Brain_Cortex	1.89718e-08	4.06999e-06	5.62112	2.7e-33	3.4263e-30	12.0227	1	1	1	1	4	0.341868	6.2191	0.215631	-4.63081	0.855712	-5.5546	0.3621	-12.1275	0.73245	5e-10	0.829275	3.64246e-06	0.392157	2.78252e-08	0.717299	7.55e-34	0.897788	7.12598e-08	0.98361	0.000413392	0.887005	4.62586e-06	0.940726	9.83765e-31
IL1RL1	5e-10	8.25748e-08	-6.2191	Testis	4.23994e-06	0.000500158	4.59926	Brain_Frontal_Cortex_BA9	2.21856e-05	0.00174705	4.24168	2.7e-33	3.4263e-30	12.0227	1	1	1	1	4	0.341868	6.2191	0.215631	-4.63081	1.36414	-4.07118	0.3621	-12.1275	0.73245	5e-10	0.829275	3.64246e-06	0.172523	4.67765e-05	0.717299	7.55e-34	0.897788	7.12598e-08	0.98361	0.000413392	0.768115	0.00287572	0.940726	9.83765e-31
IL1RL1	5e-10	8.25748e-08	-6.2191	Testis	4.23994e-06	0.000500158	4.59926	Brain_Hippocampus	3.07696e-05	0.00286602	-4.16769	2.7e-33	3.4263e-30	12.0227	1	1	1	1	4	0.341868	6.2191	0.215631	-4.63081	-1.34628	3.98908	0.3621	-12.1275	0.73245	5e-10	0.829275	3.64246e-06	0.178211	6.63297e-05	0.717299	7.55e-34	0.897788	7.12598e-08	0.98361	0.000413392	0.788841	0.00439243	0.940726	9.83765e-31
IL1RL1	5e-10	8.25748e-08	-6.2191	Testis	4.23994e-06	0.000500158	4.59926	Brain_Hypothalamus	1.18584e-17	1.35465e-14	8.5543	2.7e-33	3.4263e-30	12.0227	1	1	1	1	4	0.341868	6.2191	0.215631	-4.63081	0.90759	-8.52228	0.3621	-12.1275	0.73245	5e-10	0.829275	3.64246e-06	0.364095	1.56449e-17	0.717299	7.55e-34	0.897788	7.12598e-08	0.98361	0.000413392	0.885189	1.54311e-14	0.940726	9.83765e-31
IL1RL1	5e-10	8.25748e-08	-6.2191	Testis	4.23994e-06	0.000500158	4.59926	Brain_Nucleus_accumbens_basal_ganglia	7.88116e-06	0.00075326	4.46839	2.7e-33	3.4263e-30	12.0227	1	1	1	1	4	0.341868	6.2191	0.215631	-4.63081	1.28	-4.31407	0.3621	-12.1275	0.73245	5e-10	0.829275	3.64246e-06	0.200544	1.60275e-05	0.717299	7.55e-34	0.897788	7.12598e-08	0.98361	0.000413392	0.795491	0.001241	0.940726	9.83765e-31
IL1RL1	5e-10	8.25748e-08	-6.2191	Testis	4.23994e-06	0.000500158	4.59926	Brain_Putamen_basal_ganglia	2.21856e-05	0.00184362	4.24168	2.7e-33	3.4263e-30	12.0227	1	1	1	1	4	0.341868	6.2191	0.215631	-4.63081	1.36414	-4.07118	0.3621	-12.1275	0.73245	5e-10	0.829275	3.64246e-06	0.172523	4.67765e-05	0.717299	7.55e-34	0.897788	7.12598e-08	0.98361	0.000413392	0.767569	0.00307784	0.940726	9.83765e-31
IL1RL1	5e-10	8.25748e-08	-6.2191	Testis	4.23994e-06	0.000500158	4.59926	Brain_Spinal_cord_cervical_c-1	3.07696e-05	0.00252215	-4.16769	2.7e-33	3.4263e-30	12.0227	1	1	1	1	4	0.341868	6.2191	0.215631	-4.63081	-1.34628	3.98908	0.3621	-12.1275	0.73245	5e-10	0.829275	3.64246e-06	0.178211	6.63297e-05	0.717299	7.55e-34	0.897788	7.12598e-08	0.98361	0.000413392	0.792394	0.00421872	0.940726	9.83765e-31
IL1RL1	5e-10	8.25748e-08	-6.2191	Testis	4.23994e-06	0.000500158	4.59926	Brain_Substantia_nigra	2.21856e-05	0.00219401	4.24168	2.7e-33	3.4263e-30	12.0227	1	1	1	1	4	0.341868	6.2191	0.215631	-4.63081	1.36414	-4.07118	0.3621	-12.1275	0.73245	5e-10	0.829275	3.64246e-06	0.172523	4.67765e-05	0.717299	7.55e-34	0.897788	7.12598e-08	0.98361	0.000413392	0.782448	0.00367914	0.940726	9.83765e-31
IL1RL1	5e-10	8.25748e-08	-6.2191	Testis	4.23994e-06	0.000500158	4.59926	Breast_Mammary_Tissue	9.5715e-06	0.000776731	-4.42663	2.7e-33	3.4263e-30	12.0227	1	1	1	1	4	0.341868	6.2191	0.215631	-4.63081	-0.367545	4.43418	0.3621	-12.1275	0.73245	5e-10	0.829275	3.64246e-06	0.713213	9.24251e-06	0.717299	7.55e-34	0.897788	7.12598e-08	0.98361	0.000413392	0.959735	0.000682977	0.940726	9.83765e-31
IL1RL1	5e-10	8.25748e-08	-6.2191	Testis	4.23994e-06	0.000500158	4.59926	Cells_Cultured_fibroblasts	1.32941e-05	0.0010044	4.35521	2.7e-33	3.4263e-30	12.0227	1	1	1	1	4	0.341868	6.2191	0.215631	-4.63081	1.15237	-4.22014	0.3621	-12.1275	0.73245	5e-10	0.829275	3.64246e-06	0.249167	2.44154e-05	0.717299	7.55e-34	0.897788	7.12598e-08	0.98361	0.000413392	0.815853	0.00151877	0.940726	9.83765e-31
IL1RL1	5e-10	8.25748e-08	-6.2191	Testis	4.23994e-06	0.000500158	4.59926	Colon_Sigmoid	2.21856e-05	0.00151691	4.24168	2.7e-33	3.4263e-30	12.0227	1	1	1	1	4	0.341868	6.2191	0.215631	-4.63081	1.36414	-4.07118	0.3621	-12.1275	0.73245	5e-10	0.829275	3.64246e-06	0.172523	4.67765e-05	0.717299	7.55e-34	0.897788	7.12598e-08	0.98361	0.000413392	0.769505	0.00255839	0.940726	9.83765e-31
IL1RL1	5e-10	8.25748e-08	-6.2191	Testis	4.23994e-06	0.000500158	4.59926	Colon_Transverse	2.34214e-42	7.00535e-39	13.6392	2.7e-33	3.4263e-30	12.0227	1	1	1	1	4	0.341868	6.2191	0.215631	-4.63081	0.919997	-13.6805	0.3621	-12.1275	0.73245	5e-10	0.829275	3.64246e-06	0.357574	1.32689e-42	0.717299	7.55e-34	0.897788	7.12598e-08	0.98361	0.000413392	0.881501	3.91698e-39	0.940726	9.83765e-31
IL1RL1	5e-10	8.25748e-08	-6.2191	Testis	4.23994e-06	0.000500158	4.59926	Esophagus_Gastroesophageal_Junction	6.34123e-06	0.000562815	4.51468	2.7e-33	3.4263e-30	12.0227	1	1	1	1	4	0.341868	6.2191	0.215631	-4.63081	1.22833	-4.36923	0.3621	-12.1275	0.73245	5e-10	0.829275	3.64246e-06	0.219323	1.24688e-05	0.717299	7.55e-34	0.897788	7.12598e-08	0.98361	0.000413392	0.805893	0.000864813	0.940726	9.83765e-31
IL1RL1	5e-10	8.25748e-08	-6.2191	Testis	4.23994e-06	0.000500158	4.59926	Esophagus_Mucosa	2.21856e-05	0.00161062	4.24168	2.7e-33	3.4263e-30	12.0227	1	1	1	1	4	0.341868	6.2191	0.215631	-4.63081	1.36414	-4.07118	0.3621	-12.1275	0.73245	5e-10	0.829275	3.64246e-06	0.172523	4.67765e-05	0.717299	7.55e-34	0.897788	7.12598e-08	0.98361	0.000413392	0.764081	0.00261814	0.940726	9.83765e-31
IL1RL1	5e-10	8.25748e-08	-6.2191	Testis	4.23994e-06	0.000500158	4.59926	Esophagus_Muscularis	8.66813e-06	0.000700321	4.44798	2.7e-33	3.4263e-30	12.0227	1	1	1	1	4	0.341868	6.2191	0.215631	-4.63081	1.20832	-4.30498	0.3621	-12.1275	0.73245	5e-10	0.829275	3.64246e-06	0.226925	1.67004e-05	0.717299	7.55e-34	0.897788	7.12598e-08	0.98361	0.000413392	0.809157	0.00108153	0.940726	9.83765e-31
IL1RL1	5e-10	8.25748e-08	-6.2191	Testis	4.23994e-06	0.000500158	4.59926	Heart_Atrial_Appendage	4.79217e-63	2.83505e-59	16.7599	2.7e-33	3.4263e-30	12.0227	1	1	1	1	4	0.341868	6.2191	0.215631	-4.63081	0.866293	-16.8571	0.3621	-12.1275	0.73245	5e-10	0.829275	3.64246e-06	0.386329	9.30258e-64	0.717299	7.55e-34	0.897788	7.12598e-08	0.98361	0.000413392	0.884047	6.6639e-60	0.940726	9.83765e-31
IL1RL1	5e-10	8.25748e-08	-6.2191	Testis	4.23994e-06	0.000500158	4.59926	Heart_Left_Ventricle	3.2169e-56	3.06731e-52	15.7979	2.7e-33	3.4263e-30	12.0227	1	1	1	1	4	0.341868	6.2191	0.215631	-4.63081	0.86965	-15.8802	0.3621	-12.1275	0.73245	5e-10	0.829275	3.64246e-06	0.384491	8.69155e-57	0.717299	7.55e-34	0.897788	7.12598e-08	0.98361	0.000413392	0.892875	1.00014e-52	0.940726	9.83765e-31
IL1RL1	5e-10	8.25748e-08	-6.2191	Testis	4.23994e-06	0.000500158	4.59926	Kidney_Cortex	6.96322e-06	0.000752426	4.49481	2.7e-33	3.4263e-30	12.0227	1	1	1	1	4	0.341868	6.2191	0.215631	-4.63081	1.19324	-4.35478	0.3621	-12.1275	0.73245	5e-10	0.829275	3.64246e-06	0.232776	1.33202e-05	0.717299	7.55e-34	0.897788	7.12598e-08	0.98361	0.000413392	0.820258	0.00115842	0.940726	9.83765e-31
IL1RL1	5e-10	8.25748e-08	-6.2191	Testis	4.23994e-06	0.000500158	4.59926	Liver	2.21856e-05	0.00174503	4.24168	2.7e-33	3.4263e-30	12.0227	1	1	1	1	4	0.341868	6.2191	0.215631	-4.63081	1.36414	-4.07118	0.3621	-12.1275	0.73245	5e-10	0.829275	3.64246e-06	0.172523	4.67765e-05	0.717299	7.55e-34	0.897788	7.12598e-08	0.98361	0.000413392	0.75944	0.00294685	0.940726	9.83765e-31
IL1RL1	5e-10	8.25748e-08	-6.2191	Testis	4.23994e-06	0.000500158	4.59926	Lung	2.23768e-78	3.27283e-74	-18.7423	2.7e-33	3.4263e-30	12.0227	1	1	1	1	4	0.341868	6.2191	0.215631	-4.63081	-0.584521	18.9184	0.3621	-12.1275	0.73245	5e-10	0.829275	3.64246e-06	0.55887	8.05304e-80	0.717299	7.55e-34	0.897788	7.12598e-08	0.98361	0.000413392	0.932068	1.41983e-75	0.940726	9.83765e-31
IL1RL1	5e-10	8.25748e-08	-6.2191	Testis	4.23994e-06	0.000500158	4.59926	Minor_Salivary_Gland	2.21856e-05	0.00155967	4.24168	2.7e-33	3.4263e-30	12.0227	1	1	1	1	4	0.341868	6.2191	0.215631	-4.63081	1.36414	-4.07118	0.3621	-12.1275	0.73245	5e-10	0.829275	3.64246e-06	0.172523	4.67765e-05	0.717299	7.55e-34	0.897788	7.12598e-08	0.98361	0.000413392	0.763621	0.0026906	0.940726	9.83765e-31
IL1RL1	5e-10	8.25748e-08	-6.2191	Testis	4.23994e-06	0.000500158	4.59926	Muscle_Skeletal	2.21856e-05	0.0015464	4.24168	2.7e-33	3.4263e-30	12.0227	1	1	1	1	4	0.341868	6.2191	0.215631	-4.63081	1.36414	-4.07118	0.3621	-12.1275	0.73245	5e-10	0.829275	3.64246e-06	0.172523	4.67765e-05	0.717299	7.55e-34	0.897788	7.12598e-08	0.98361	0.000413392	0.76536	0.00264136	0.940726	9.83765e-31
IL1RL1	5e-10	8.25748e-08	-6.2191	Testis	4.23994e-06	0.000500158	4.59926	Nerve_Tibial	2.23768e-78	6.77569e-74	18.7423	2.7e-33	3.4263e-30	12.0227	1	1	1	1	4	0.341868	6.2191	0.215631	-4.63081	0.584579	-18.9184	0.3621	-12.1275	0.73245	5e-10	0.829275	3.64246e-06	0.558831	8.05304e-80	0.717299	7.55e-34	0.897788	7.12598e-08	0.98361	0.000413392	0.932894	2.9251e-75	0.940726	9.83765e-31
IL1RL1	5e-10	8.25748e-08	-6.2191	Testis	4.23994e-06	0.000500158	4.59926	Ovary	2.21856e-05	0.00165972	4.24168	2.7e-33	3.4263e-30	12.0227	1	1	1	1	4	0.341868	6.2191	0.215631	-4.63081	1.36414	-4.07118	0.3621	-12.1275	0.73245	5e-10	0.829275	3.64246e-06	0.172523	4.67765e-05	0.717299	7.55e-34	0.897788	7.12598e-08	0.98361	0.000413392	0.765875	0.00263673	0.940726	9.83765e-31
IL1RL1	5e-10	8.25748e-08	-6.2191	Testis	4.23994e-06	0.000500158	4.59926	Pancreas	3.39818e-51	3.3676e-47	15.051	2.7e-33	3.4263e-30	12.0227	1	1	1	1	4	0.341868	6.2191	0.215631	-4.63081	0.888799	-15.1189	0.3621	-12.1275	0.73245	5e-10	0.829275	3.64246e-06	0.374111	1.21588e-51	0.717299	7.55e-34	0.897788	7.12598e-08	0.98361	0.000413392	0.886005	7.30164e-48	0.940726	9.83765e-31
IL1RL1	5e-10	8.25748e-08	-6.2191	Testis	4.23994e-06	0.000500158	4.59926	Pituitary	1.4838e-05	0.00122803	4.33108	2.7e-33	3.4263e-30	12.0227	1	1	1	1	4	0.341868	6.2191	0.215631	-4.63081	1.1601	-4.19448	0.3621	-12.1275	0.73245	5e-10	0.829275	3.64246e-06	0.246006	2.73494e-05	0.717299	7.55e-34	0.897788	7.12598e-08	0.98361	0.000413392	0.832665	0.00177427	0.940726	9.83765e-31
IL1RL1	5e-10	8.25748e-08	-6.2191	Testis	4.23994e-06	0.000500158	4.59926	Prostate	3.07696e-05	0.00212548	-4.16769	2.7e-33	3.4263e-30	12.0227	1	1	1	1	4	0.341868	6.2191	0.215631	-4.63081	-1.34628	3.98908	0.3621	-12.1275	0.73245	5e-10	0.829275	3.64246e-06	0.178211	6.63297e-05	0.717299	7.55e-34	0.897788	7.12598e-08	0.98361	0.000413392	0.785709	0.00357503	0.940726	9.83765e-31
IL1RL1	5e-10	8.25748e-08	-6.2191	Testis	4.23994e-06	0.000500158	4.59926	Skin_Not_Sun_Exposed_Suprapubic	1.55035e-05	0.00126849	4.32141	2.7e-33	3.4263e-30	12.0227	1	1	1	1	4	0.341868	6.2191	0.215631	-4.63081	1.14303	-4.18339	0.3621	-12.1275	0.73245	5e-10	0.829275	3.64246e-06	0.253027	2.87191e-05	0.717299	7.55e-34	0.897788	7.12598e-08	0.98361	0.000413392	0.836639	0.00181855	0.940726	9.83765e-31
IL1RL1	5e-10	8.25748e-08	-6.2191	Testis	4.23994e-06	0.000500158	4.59926	Skin_Sun_Exposed_Lower_leg	1.61235e-39	3.7553e-36	13.1541	2.7e-33	3.4263e-30	12.0227	1	1	1	1	4	0.341868	6.2191	0.215631	-4.63081	0.91575	-13.189	0.3621	-12.1275	0.73245	5e-10	0.829275	3.64246e-06	0.359798	1.01533e-39	0.717299	7.55e-34	0.897788	7.12598e-08	0.98361	0.000413392	0.881037	2.01512e-36	0.940726	9.83765e-31
IL1RL1	5e-10	8.25748e-08	-6.2191	Testis	4.23994e-06	0.000500158	4.59926	Small_Intestine_Terminal_Ileum	8.71805e-06	0.000737248	4.44675	2.7e-33	3.4263e-30	12.0227	1	1	1	1	4	0.341868	6.2191	0.215631	-4.63081	1.17582	-4.30896	0.3621	-12.1275	0.73245	5e-10	0.829275	3.64246e-06	0.239665	1.64023e-05	0.717299	7.55e-34	0.897788	7.12598e-08	0.98361	0.000413392	0.833863	0.00112019	0.940726	9.83765e-31
IL1RL1	5e-10	8.25748e-08	-6.2191	Testis	4.23994e-06	0.000500158	4.59926	Spleen	2.21856e-05	0.00151731	4.24168	2.7e-33	3.4263e-30	12.0227	1	1	1	1	4	0.341868	6.2191	0.215631	-4.63081	1.36414	-4.07118	0.3621	-12.1275	0.73245	5e-10	0.829275	3.64246e-06	0.172523	4.67765e-05	0.717299	7.55e-34	0.897788	7.12598e-08	0.98361	0.000413392	0.765275	0.00256516	0.940726	9.83765e-31
IL1RL1	5e-10	8.25748e-08	-6.2191	Testis	4.23994e-06	0.000500158	4.59926	Stomach	9.63895e-06	0.000797955	4.42512	2.7e-33	3.4263e-30	12.0227	1	1	1	1	4	0.341868	6.2191	0.215631	-4.63081	1.18055	-4.28632	0.3621	-12.1275	0.73245	5e-10	0.829275	3.64246e-06	0.23778	1.81657e-05	0.717299	7.55e-34	0.897788	7.12598e-08	0.98361	0.000413392	0.825451	0.0013102	0.940726	9.83765e-31
IL1RL1	5e-10	8.25748e-08	-6.2191	Testis	4.23994e-06	0.000500158	4.59926	Thyroid	7.07804e-42	2.65365e-38	13.5583	2.7e-33	3.4263e-30	12.0227	1	1	1	1	4	0.341868	6.2191	0.215631	-4.63081	0.914281	-13.5995	0.3621	-12.1275	0.73245	5e-10	0.829275	3.64246e-06	0.360569	4.03429e-42	0.717299	7.55e-34	0.897788	7.12598e-08	0.98361	0.000413392	0.875222	1.21442e-38	0.940726	9.83765e-31
IL1RL1	5e-10	8.25748e-08	-6.2191	Testis	4.23994e-06	0.000500158	4.59926	Uterus	9.92202e-06	0.000866258	4.41887	2.7e-33	3.4263e-30	12.0227	1	1	1	1	4	0.341868	6.2191	0.215631	-4.63081	1.18726	-4.27891	0.3621	-12.1275	0.73245	5e-10	0.829275	3.64246e-06	0.235125	1.87807e-05	0.717299	7.55e-34	0.897788	7.12598e-08	0.98361	0.000413392	0.813951	0.0012368	0.940726	9.83765e-31
IL1RL1	5e-10	8.25748e-08	-6.2191	Testis	4.23994e-06	0.000500158	4.59926	Vagina	7.88978e-44	3.69668e-40	13.8843	2.7e-33	3.4263e-30	12.0227	1	1	1	1	4	0.341868	6.2191	0.215631	-4.63081	0.914292	-13.9303	0.3621	-12.1275	0.73245	5e-10	0.829275	3.64246e-06	0.360563	4.1464e-44	0.717299	7.55e-34	0.897788	7.12598e-08	0.98361	0.000413392	0.877559	1.31358e-40	0.940726	9.83765e-31
IL1RL1	5e-10	8.25748e-08	-6.2191	Testis	4.23994e-06	0.000500158	4.59926	Whole_Blood	1.36953e-46	3.10865e-43	14.3326	2.7e-33	3.4263e-30	12.0227	1	1	1	1	4	0.341868	6.2191	0.215631	-4.63081	0.911106	-14.3858	0.3621	-12.1275	0.73245	5e-10	0.829275	3.64246e-06	0.362239	6.35236e-47	0.717299	7.55e-34	0.897788	7.12598e-08	0.98361	0.000413392	0.875232	1.35919e-43	0.940726	9.83765e-31
IL1RL1	5e-10	8.25748e-08	-6.2191	Testis	4.23994e-06	0.000500158	4.59926	smultixcan	1.40727e-79	1.44278e-74	6.73809	2.7e-33	3.4263e-30	12.0227	1	1	1	1	4	0.341868	6.2191	0.215631	-4.63081	0.845567	-6.68987	0.3621	-12.1275	0.73245	5e-10	0.829275	3.64246e-06	0.64697	4.20134e-81	0.717299	7.55e-34	0.897788	7.12598e-08	0.98361	0.000413392	0.947177	4.97153e-76	0.940726	9.83765e-31
IL1RL1	5e-10	8.25748e-08	-6.2191	Thyroid	2.96481e-06	0.000347971	4.67324	Adipose_Subcutaneous	3.07696e-05	0.00208147	-4.16769	2.7e-33	3.4263e-30	12.0227	1	1	1	1	4	0.341868	6.2191	-0.00706167	-4.7433	-1.34628	3.98908	0.3621	-12.1275	0.73245	5e-10	0.994366	2.10263e-06	0.178211	6.63297e-05	0.717299	7.55e-34	0.897788	7.12598e-08	0.998637	0.000243796	0.769699	0.0035711	0.940726	9.83765e-31
IL1RL1	5e-10	8.25748e-08	-6.2191	Thyroid	2.96481e-06	0.000347971	4.67324	Adipose_Visceral_Omentum	2.23768e-78	6.14242e-74	-18.7423	2.7e-33	3.4263e-30	12.0227	1	1	1	1	4	0.341868	6.2191	-0.00706167	-4.7433	-0.584579	18.9184	0.3621	-12.1275	0.73245	5e-10	0.994366	2.10263e-06	0.558831	8.05304e-80	0.717299	7.55e-34	0.897788	7.12598e-08	0.998637	0.000243796	0.926677	2.66314e-75	0.940726	9.83765e-31
IL1RL1	5e-10	8.25748e-08	-6.2191	Thyroid	2.96481e-06	0.000347971	4.67324	Adrenal_Gland	8.61408e-06	0.000744789	4.44932	2.7e-33	3.4263e-30	12.0227	1	1	1	1	4	0.341868	6.2191	-0.00706167	-4.7433	1.18723	-4.30973	0.3621	-12.1275	0.73245	5e-10	0.994366	2.10263e-06	0.235136	1.63453e-05	0.717299	7.55e-34	0.897788	7.12598e-08	0.998637	0.000243796	0.818855	0.00111153	0.940726	9.83765e-31
IL1RL1	5e-10	8.25748e-08	-6.2191	Thyroid	2.96481e-06	0.000347971	4.67324	Artery_Aorta	8.39599e-06	0.000670665	4.45483	2.7e-33	3.4263e-30	12.0227	1	1	1	1	4	0.341868	6.2191	-0.00706167	-4.7433	1.19568	-4.31394	0.3621	-12.1275	0.73245	5e-10	0.994366	2.10263e-06	0.23182	1.60371e-05	0.717299	7.55e-34	0.897788	7.12598e-08	0.998637	0.000243796	0.814084	0.00106401	0.940726	9.83765e-31
IL1RL1	5e-10	8.25748e-08	-6.2191	Thyroid	2.96481e-06	0.000347971	4.67324	Artery_Coronary	2.21856e-05	0.00174217	4.24168	2.7e-33	3.4263e-30	12.0227	1	1	1	1	4	0.341868	6.2191	-0.00706167	-4.7433	1.36414	-4.07118	0.3621	-12.1275	0.73245	5e-10	0.994366	2.10263e-06	0.172523	4.67765e-05	0.717299	7.55e-34	0.897788	7.12598e-08	0.998637	0.000243796	0.758187	0.00272497	0.940726	9.83765e-31
IL1RL1	5e-10	8.25748e-08	-6.2191	Thyroid	2.96481e-06	0.000347971	4.67324	Artery_Tibial	7.06016e-06	0.000607893	4.49187	2.7e-33	3.4263e-30	12.0227	1	1	1	1	4	0.341868	6.2191	-0.00706167	-4.7433	1.21165	-4.34883	0.3621	-12.1275	0.73245	5e-10	0.994366	2.10263e-06	0.225645	1.36863e-05	0.717299	7.55e-34	0.897788	7.12598e-08	0.998637	0.000243796	0.803181	0.000924484	0.940726	9.83765e-31
IL1RL1	5e-10	8.25748e-08	-6.2191	Thyroid	2.96481e-06	0.000347971	4.67324	Brain_Anterior_cingulate_cortex_BA24	2.21856e-05	0.00181541	4.24168	2.7e-33	3.4263e-30	12.0227	1	1	1	1	4	0.341868	6.2191	-0.00706167	-4.7433	1.36414	-4.07118	0.3621	-12.1275	0.73245	5e-10	0.994366	2.10263e-06	0.172523	4.67765e-05	0.717299	7.55e-34	0.897788	7.12598e-08	0.998637	0.000243796	0.777264	0.0031307	0.940726	9.83765e-31
IL1RL1	5e-10	8.25748e-08	-6.2191	Thyroid	2.96481e-06	0.000347971	4.67324	Brain_Caudate_basal_ganglia	5.01006e-06	0.000508398	4.56437	2.7e-33	3.4263e-30	12.0227	1	1	1	1	4	0.341868	6.2191	-0.00706167	-4.7433	1.32198	-4.4044	0.3621	-12.1275	0.73245	5e-10	0.994366	2.10263e-06	0.186175	1.06076e-05	0.717299	7.55e-34	0.897788	7.12598e-08	0.998637	0.000243796	0.790542	0.000832893	0.940726	9.83765e-31
IL1RL1	5e-10	8.25748e-08	-6.2191	Thyroid	2.96481e-06	0.000347971	4.67324	Brain_Cerebellar_Hemisphere	3.07696e-05	0.0020817	-4.16769	2.7e-33	3.4263e-30	12.0227	1	1	1	1	4	0.341868	6.2191	-0.00706167	-4.7433	-1.34628	3.98908	0.3621	-12.1275	0.73245	5e-10	0.994366	2.10263e-06	0.178211	6.63297e-05	0.717299	7.55e-34	0.897788	7.12598e-08	0.998637	0.000243796	0.766605	0.00344462	0.940726	9.83765e-31
IL1RL1	5e-10	8.25748e-08	-6.2191	Thyroid	2.96481e-06	0.000347971	4.67324	Brain_Cortex	1.89718e-08	4.06999e-06	5.62112	2.7e-33	3.4263e-30	12.0227	1	1	1	1	4	0.341868	6.2191	-0.00706167	-4.7433	0.855712	-5.5546	0.3621	-12.1275	0.73245	5e-10	0.994366	2.10263e-06	0.392157	2.78252e-08	0.717299	7.55e-34	0.897788	7.12598e-08	0.998637	0.000243796	0.887005	4.62586e-06	0.940726	9.83765e-31
IL1RL1	5e-10	8.25748e-08	-6.2191	Thyroid	2.96481e-06	0.000347971	4.67324	Brain_Frontal_Cortex_BA9	2.21856e-05	0.00174705	4.24168	2.7e-33	3.4263e-30	12.0227	1	1	1	1	4	0.341868	6.2191	-0.00706167	-4.7433	1.36414	-4.07118	0.3621	-12.1275	0.73245	5e-10	0.994366	2.10263e-06	0.172523	4.67765e-05	0.717299	7.55e-34	0.897788	7.12598e-08	0.998637	0.000243796	0.768115	0.00287572	0.940726	9.83765e-31
IL1RL1	5e-10	8.25748e-08	-6.2191	Thyroid	2.96481e-06	0.000347971	4.67324	Brain_Hippocampus	3.07696e-05	0.00286602	-4.16769	2.7e-33	3.4263e-30	12.0227	1	1	1	1	4	0.341868	6.2191	-0.00706167	-4.7433	-1.34628	3.98908	0.3621	-12.1275	0.73245	5e-10	0.994366	2.10263e-06	0.178211	6.63297e-05	0.717299	7.55e-34	0.897788	7.12598e-08	0.998637	0.000243796	0.788841	0.00439243	0.940726	9.83765e-31
IL1RL1	5e-10	8.25748e-08	-6.2191	Thyroid	2.96481e-06	0.000347971	4.67324	Brain_Hypothalamus	1.18584e-17	1.35465e-14	8.5543	2.7e-33	3.4263e-30	12.0227	1	1	1	1	4	0.341868	6.2191	-0.00706167	-4.7433	0.90759	-8.52228	0.3621	-12.1275	0.73245	5e-10	0.994366	2.10263e-06	0.364095	1.56449e-17	0.717299	7.55e-34	0.897788	7.12598e-08	0.998637	0.000243796	0.885189	1.54311e-14	0.940726	9.83765e-31
IL1RL1	5e-10	8.25748e-08	-6.2191	Thyroid	2.96481e-06	0.000347971	4.67324	Brain_Nucleus_accumbens_basal_ganglia	7.88116e-06	0.00075326	4.46839	2.7e-33	3.4263e-30	12.0227	1	1	1	1	4	0.341868	6.2191	-0.00706167	-4.7433	1.28	-4.31407	0.3621	-12.1275	0.73245	5e-10	0.994366	2.10263e-06	0.200544	1.60275e-05	0.717299	7.55e-34	0.897788	7.12598e-08	0.998637	0.000243796	0.795491	0.001241	0.940726	9.83765e-31
IL1RL1	5e-10	8.25748e-08	-6.2191	Thyroid	2.96481e-06	0.000347971	4.67324	Brain_Putamen_basal_ganglia	2.21856e-05	0.00184362	4.24168	2.7e-33	3.4263e-30	12.0227	1	1	1	1	4	0.341868	6.2191	-0.00706167	-4.7433	1.36414	-4.07118	0.3621	-12.1275	0.73245	5e-10	0.994366	2.10263e-06	0.172523	4.67765e-05	0.717299	7.55e-34	0.897788	7.12598e-08	0.998637	0.000243796	0.767569	0.00307784	0.940726	9.83765e-31
IL1RL1	5e-10	8.25748e-08	-6.2191	Thyroid	2.96481e-06	0.000347971	4.67324	Brain_Spinal_cord_cervical_c-1	3.07696e-05	0.00252215	-4.16769	2.7e-33	3.4263e-30	12.0227	1	1	1	1	4	0.341868	6.2191	-0.00706167	-4.7433	-1.34628	3.98908	0.3621	-12.1275	0.73245	5e-10	0.994366	2.10263e-06	0.178211	6.63297e-05	0.717299	7.55e-34	0.897788	7.12598e-08	0.998637	0.000243796	0.792394	0.00421872	0.940726	9.83765e-31
IL1RL1	5e-10	8.25748e-08	-6.2191	Thyroid	2.96481e-06	0.000347971	4.67324	Brain_Substantia_nigra	2.21856e-05	0.00219401	4.24168	2.7e-33	3.4263e-30	12.0227	1	1	1	1	4	0.341868	6.2191	-0.00706167	-4.7433	1.36414	-4.07118	0.3621	-12.1275	0.73245	5e-10	0.994366	2.10263e-06	0.172523	4.67765e-05	0.717299	7.55e-34	0.897788	7.12598e-08	0.998637	0.000243796	0.782448	0.00367914	0.940726	9.83765e-31
IL1RL1	5e-10	8.25748e-08	-6.2191	Thyroid	2.96481e-06	0.000347971	4.67324	Breast_Mammary_Tissue	9.5715e-06	0.000776731	-4.42663	2.7e-33	3.4263e-30	12.0227	1	1	1	1	4	0.341868	6.2191	-0.00706167	-4.7433	-0.367545	4.43418	0.3621	-12.1275	0.73245	5e-10	0.994366	2.10263e-06	0.713213	9.24251e-06	0.717299	7.55e-34	0.897788	7.12598e-08	0.998637	0.000243796	0.959735	0.000682977	0.940726	9.83765e-31
IL1RL1	5e-10	8.25748e-08	-6.2191	Thyroid	2.96481e-06	0.000347971	4.67324	Cells_Cultured_fibroblasts	1.32941e-05	0.0010044	4.35521	2.7e-33	3.4263e-30	12.0227	1	1	1	1	4	0.341868	6.2191	-0.00706167	-4.7433	1.15237	-4.22014	0.3621	-12.1275	0.73245	5e-10	0.994366	2.10263e-06	0.249167	2.44154e-05	0.717299	7.55e-34	0.897788	7.12598e-08	0.998637	0.000243796	0.815853	0.00151877	0.940726	9.83765e-31
IL1RL1	5e-10	8.25748e-08	-6.2191	Thyroid	2.96481e-06	0.000347971	4.67324	Colon_Sigmoid	2.21856e-05	0.00151691	4.24168	2.7e-33	3.4263e-30	12.0227	1	1	1	1	4	0.341868	6.2191	-0.00706167	-4.7433	1.36414	-4.07118	0.3621	-12.1275	0.73245	5e-10	0.994366	2.10263e-06	0.172523	4.67765e-05	0.717299	7.55e-34	0.897788	7.12598e-08	0.998637	0.000243796	0.769505	0.00255839	0.940726	9.83765e-31
IL1RL1	5e-10	8.25748e-08	-6.2191	Thyroid	2.96481e-06	0.000347971	4.67324	Colon_Transverse	2.34214e-42	7.00535e-39	13.6392	2.7e-33	3.4263e-30	12.0227	1	1	1	1	4	0.341868	6.2191	-0.00706167	-4.7433	0.919997	-13.6805	0.3621	-12.1275	0.73245	5e-10	0.994366	2.10263e-06	0.357574	1.32689e-42	0.717299	7.55e-34	0.897788	7.12598e-08	0.998637	0.000243796	0.881501	3.91698e-39	0.940726	9.83765e-31
IL1RL1	5e-10	8.25748e-08	-6.2191	Thyroid	2.96481e-06	0.000347971	4.67324	Esophagus_Gastroesophageal_Junction	6.34123e-06	0.000562815	4.51468	2.7e-33	3.4263e-30	12.0227	1	1	1	1	4	0.341868	6.2191	-0.00706167	-4.7433	1.22833	-4.36923	0.3621	-12.1275	0.73245	5e-10	0.994366	2.10263e-06	0.219323	1.24688e-05	0.717299	7.55e-34	0.897788	7.12598e-08	0.998637	0.000243796	0.805893	0.000864813	0.940726	9.83765e-31
IL1RL1	5e-10	8.25748e-08	-6.2191	Thyroid	2.96481e-06	0.000347971	4.67324	Esophagus_Mucosa	2.21856e-05	0.00161062	4.24168	2.7e-33	3.4263e-30	12.0227	1	1	1	1	4	0.341868	6.2191	-0.00706167	-4.7433	1.36414	-4.07118	0.3621	-12.1275	0.73245	5e-10	0.994366	2.10263e-06	0.172523	4.67765e-05	0.717299	7.55e-34	0.897788	7.12598e-08	0.998637	0.000243796	0.764081	0.00261814	0.940726	9.83765e-31
IL1RL1	5e-10	8.25748e-08	-6.2191	Thyroid	2.96481e-06	0.000347971	4.67324	Esophagus_Muscularis	8.66813e-06	0.000700321	4.44798	2.7e-33	3.4263e-30	12.0227	1	1	1	1	4	0.341868	6.2191	-0.00706167	-4.7433	1.20832	-4.30498	0.3621	-12.1275	0.73245	5e-10	0.994366	2.10263e-06	0.226925	1.67004e-05	0.717299	7.55e-34	0.897788	7.12598e-08	0.998637	0.000243796	0.809157	0.00108153	0.940726	9.83765e-31
IL1RL1	5e-10	8.25748e-08	-6.2191	Thyroid	2.96481e-06	0.000347971	4.67324	Heart_Atrial_Appendage	4.79217e-63	2.83505e-59	16.7599	2.7e-33	3.4263e-30	12.0227	1	1	1	1	4	0.341868	6.2191	-0.00706167	-4.7433	0.866293	-16.8571	0.3621	-12.1275	0.73245	5e-10	0.994366	2.10263e-06	0.386329	9.30258e-64	0.717299	7.55e-34	0.897788	7.12598e-08	0.998637	0.000243796	0.884047	6.6639e-60	0.940726	9.83765e-31
IL1RL1	5e-10	8.25748e-08	-6.2191	Thyroid	2.96481e-06	0.000347971	4.67324	Heart_Left_Ventricle	3.2169e-56	3.06731e-52	15.7979	2.7e-33	3.4263e-30	12.0227	1	1	1	1	4	0.341868	6.2191	-0.00706167	-4.7433	0.86965	-15.8802	0.3621	-12.1275	0.73245	5e-10	0.994366	2.10263e-06	0.384491	8.69155e-57	0.717299	7.55e-34	0.897788	7.12598e-08	0.998637	0.000243796	0.892875	1.00014e-52	0.940726	9.83765e-31
IL1RL1	5e-10	8.25748e-08	-6.2191	Thyroid	2.96481e-06	0.000347971	4.67324	Kidney_Cortex	6.96322e-06	0.000752426	4.49481	2.7e-33	3.4263e-30	12.0227	1	1	1	1	4	0.341868	6.2191	-0.00706167	-4.7433	1.19324	-4.35478	0.3621	-12.1275	0.73245	5e-10	0.994366	2.10263e-06	0.232776	1.33202e-05	0.717299	7.55e-34	0.897788	7.12598e-08	0.998637	0.000243796	0.820258	0.00115842	0.940726	9.83765e-31
IL1RL1	5e-10	8.25748e-08	-6.2191	Thyroid	2.96481e-06	0.000347971	4.67324	Liver	2.21856e-05	0.00174503	4.24168	2.7e-33	3.4263e-30	12.0227	1	1	1	1	4	0.341868	6.2191	-0.00706167	-4.7433	1.36414	-4.07118	0.3621	-12.1275	0.73245	5e-10	0.994366	2.10263e-06	0.172523	4.67765e-05	0.717299	7.55e-34	0.897788	7.12598e-08	0.998637	0.000243796	0.75944	0.00294685	0.940726	9.83765e-31
IL1RL1	5e-10	8.25748e-08	-6.2191	Thyroid	2.96481e-06	0.000347971	4.67324	Lung	2.23768e-78	3.27283e-74	-18.7423	2.7e-33	3.4263e-30	12.0227	1	1	1	1	4	0.341868	6.2191	-0.00706167	-4.7433	-0.584521	18.9184	0.3621	-12.1275	0.73245	5e-10	0.994366	2.10263e-06	0.55887	8.05304e-80	0.717299	7.55e-34	0.897788	7.12598e-08	0.998637	0.000243796	0.932068	1.41983e-75	0.940726	9.83765e-31
IL1RL1	5e-10	8.25748e-08	-6.2191	Thyroid	2.96481e-06	0.000347971	4.67324	Minor_Salivary_Gland	2.21856e-05	0.00155967	4.24168	2.7e-33	3.4263e-30	12.0227	1	1	1	1	4	0.341868	6.2191	-0.00706167	-4.7433	1.36414	-4.07118	0.3621	-12.1275	0.73245	5e-10	0.994366	2.10263e-06	0.172523	4.67765e-05	0.717299	7.55e-34	0.897788	7.12598e-08	0.998637	0.000243796	0.763621	0.0026906	0.940726	9.83765e-31
IL1RL1	5e-10	8.25748e-08	-6.2191	Thyroid	2.96481e-06	0.000347971	4.67324	Muscle_Skeletal	2.21856e-05	0.0015464	4.24168	2.7e-33	3.4263e-30	12.0227	1	1	1	1	4	0.341868	6.2191	-0.00706167	-4.7433	1.36414	-4.07118	0.3621	-12.1275	0.73245	5e-10	0.994366	2.10263e-06	0.172523	4.67765e-05	0.717299	7.55e-34	0.897788	7.12598e-08	0.998637	0.000243796	0.76536	0.00264136	0.940726	9.83765e-31
IL1RL1	5e-10	8.25748e-08	-6.2191	Thyroid	2.96481e-06	0.000347971	4.67324	Nerve_Tibial	2.23768e-78	6.77569e-74	18.7423	2.7e-33	3.4263e-30	12.0227	1	1	1	1	4	0.341868	6.2191	-0.00706167	-4.7433	0.584579	-18.9184	0.3621	-12.1275	0.73245	5e-10	0.994366	2.10263e-06	0.558831	8.05304e-80	0.717299	7.55e-34	0.897788	7.12598e-08	0.998637	0.000243796	0.932894	2.9251e-75	0.940726	9.83765e-31
IL1RL1	5e-10	8.25748e-08	-6.2191	Thyroid	2.96481e-06	0.000347971	4.67324	Ovary	2.21856e-05	0.00165972	4.24168	2.7e-33	3.4263e-30	12.0227	1	1	1	1	4	0.341868	6.2191	-0.00706167	-4.7433	1.36414	-4.07118	0.3621	-12.1275	0.73245	5e-10	0.994366	2.10263e-06	0.172523	4.67765e-05	0.717299	7.55e-34	0.897788	7.12598e-08	0.998637	0.000243796	0.765875	0.00263673	0.940726	9.83765e-31
IL1RL1	5e-10	8.25748e-08	-6.2191	Thyroid	2.96481e-06	0.000347971	4.67324	Pancreas	3.39818e-51	3.3676e-47	15.051	2.7e-33	3.4263e-30	12.0227	1	1	1	1	4	0.341868	6.2191	-0.00706167	-4.7433	0.888799	-15.1189	0.3621	-12.1275	0.73245	5e-10	0.994366	2.10263e-06	0.374111	1.21588e-51	0.717299	7.55e-34	0.897788	7.12598e-08	0.998637	0.000243796	0.886005	7.30164e-48	0.940726	9.83765e-31
IL1RL1	5e-10	8.25748e-08	-6.2191	Thyroid	2.96481e-06	0.000347971	4.67324	Pituitary	1.4838e-05	0.00122803	4.33108	2.7e-33	3.4263e-30	12.0227	1	1	1	1	4	0.341868	6.2191	-0.00706167	-4.7433	1.1601	-4.19448	0.3621	-12.1275	0.73245	5e-10	0.994366	2.10263e-06	0.246006	2.73494e-05	0.717299	7.55e-34	0.897788	7.12598e-08	0.998637	0.000243796	0.832665	0.00177427	0.940726	9.83765e-31
IL1RL1	5e-10	8.25748e-08	-6.2191	Thyroid	2.96481e-06	0.000347971	4.67324	Prostate	3.07696e-05	0.00212548	-4.16769	2.7e-33	3.4263e-30	12.0227	1	1	1	1	4	0.341868	6.2191	-0.00706167	-4.7433	-1.34628	3.98908	0.3621	-12.1275	0.73245	5e-10	0.994366	2.10263e-06	0.178211	6.63297e-05	0.717299	7.55e-34	0.897788	7.12598e-08	0.998637	0.000243796	0.785709	0.00357503	0.940726	9.83765e-31
IL1RL1	5e-10	8.25748e-08	-6.2191	Thyroid	2.96481e-06	0.000347971	4.67324	Skin_Not_Sun_Exposed_Suprapubic	1.55035e-05	0.00126849	4.32141	2.7e-33	3.4263e-30	12.0227	1	1	1	1	4	0.341868	6.2191	-0.00706167	-4.7433	1.14303	-4.18339	0.3621	-12.1275	0.73245	5e-10	0.994366	2.10263e-06	0.253027	2.87191e-05	0.717299	7.55e-34	0.897788	7.12598e-08	0.998637	0.000243796	0.836639	0.00181855	0.940726	9.83765e-31
IL1RL1	5e-10	8.25748e-08	-6.2191	Thyroid	2.96481e-06	0.000347971	4.67324	Skin_Sun_Exposed_Lower_leg	1.61235e-39	3.7553e-36	13.1541	2.7e-33	3.4263e-30	12.0227	1	1	1	1	4	0.341868	6.2191	-0.00706167	-4.7433	0.91575	-13.189	0.3621	-12.1275	0.73245	5e-10	0.994366	2.10263e-06	0.359798	1.01533e-39	0.717299	7.55e-34	0.897788	7.12598e-08	0.998637	0.000243796	0.881037	2.01512e-36	0.940726	9.83765e-31
IL1RL1	5e-10	8.25748e-08	-6.2191	Thyroid	2.96481e-06	0.000347971	4.67324	Small_Intestine_Terminal_Ileum	8.71805e-06	0.000737248	4.44675	2.7e-33	3.4263e-30	12.0227	1	1	1	1	4	0.341868	6.2191	-0.00706167	-4.7433	1.17582	-4.30896	0.3621	-12.1275	0.73245	5e-10	0.994366	2.10263e-06	0.239665	1.64023e-05	0.717299	7.55e-34	0.897788	7.12598e-08	0.998637	0.000243796	0.833863	0.00112019	0.940726	9.83765e-31
IL1RL1	5e-10	8.25748e-08	-6.2191	Thyroid	2.96481e-06	0.000347971	4.67324	Spleen	2.21856e-05	0.00151731	4.24168	2.7e-33	3.4263e-30	12.0227	1	1	1	1	4	0.341868	6.2191	-0.00706167	-4.7433	1.36414	-4.07118	0.3621	-12.1275	0.73245	5e-10	0.994366	2.10263e-06	0.172523	4.67765e-05	0.717299	7.55e-34	0.897788	7.12598e-08	0.998637	0.000243796	0.765275	0.00256516	0.940726	9.83765e-31
IL1RL1	5e-10	8.25748e-08	-6.2191	Thyroid	2.96481e-06	0.000347971	4.67324	Stomach	9.63895e-06	0.000797955	4.42512	2.7e-33	3.4263e-30	12.0227	1	1	1	1	4	0.341868	6.2191	-0.00706167	-4.7433	1.18055	-4.28632	0.3621	-12.1275	0.73245	5e-10	0.994366	2.10263e-06	0.23778	1.81657e-05	0.717299	7.55e-34	0.897788	7.12598e-08	0.998637	0.000243796	0.825451	0.0013102	0.940726	9.83765e-31
IL1RL1	5e-10	8.25748e-08	-6.2191	Thyroid	2.96481e-06	0.000347971	4.67324	Thyroid	7.07804e-42	2.65365e-38	13.5583	2.7e-33	3.4263e-30	12.0227	1	1	1	1	4	0.341868	6.2191	-0.00706167	-4.7433	0.914281	-13.5995	0.3621	-12.1275	0.73245	5e-10	0.994366	2.10263e-06	0.360569	4.03429e-42	0.717299	7.55e-34	0.897788	7.12598e-08	0.998637	0.000243796	0.875222	1.21442e-38	0.940726	9.83765e-31
IL1RL1	5e-10	8.25748e-08	-6.2191	Thyroid	2.96481e-06	0.000347971	4.67324	Uterus	9.92202e-06	0.000866258	4.41887	2.7e-33	3.4263e-30	12.0227	1	1	1	1	4	0.341868	6.2191	-0.00706167	-4.7433	1.18726	-4.27891	0.3621	-12.1275	0.73245	5e-10	0.994366	2.10263e-06	0.235125	1.87807e-05	0.717299	7.55e-34	0.897788	7.12598e-08	0.998637	0.000243796	0.813951	0.0012368	0.940726	9.83765e-31
IL1RL1	5e-10	8.25748e-08	-6.2191	Thyroid	2.96481e-06	0.000347971	4.67324	Vagina	7.88978e-44	3.69668e-40	13.8843	2.7e-33	3.4263e-30	12.0227	1	1	1	1	4	0.341868	6.2191	-0.00706167	-4.7433	0.914292	-13.9303	0.3621	-12.1275	0.73245	5e-10	0.994366	2.10263e-06	0.360563	4.1464e-44	0.717299	7.55e-34	0.897788	7.12598e-08	0.998637	0.000243796	0.877559	1.31358e-40	0.940726	9.83765e-31
IL1RL1	5e-10	8.25748e-08	-6.2191	Thyroid	2.96481e-06	0.000347971	4.67324	Whole_Blood	1.36953e-46	3.10865e-43	14.3326	2.7e-33	3.4263e-30	12.0227	1	1	1	1	4	0.341868	6.2191	-0.00706167	-4.7433	0.911106	-14.3858	0.3621	-12.1275	0.73245	5e-10	0.994366	2.10263e-06	0.362239	6.35236e-47	0.717299	7.55e-34	0.897788	7.12598e-08	0.998637	0.000243796	0.875232	1.35919e-43	0.940726	9.83765e-31
IL1RL1	5e-10	8.25748e-08	-6.2191	Thyroid	2.96481e-06	0.000347971	4.67324	smultixcan	1.40727e-79	1.44278e-74	6.73809	2.7e-33	3.4263e-30	12.0227	1	1	1	1	4	0.341868	6.2191	-0.00706167	-4.7433	0.845567	-6.68987	0.3621	-12.1275	0.73245	5e-10	0.994366	2.10263e-06	0.64697	4.20134e-81	0.717299	7.55e-34	0.897788	7.12598e-08	0.998637	0.000243796	0.947177	4.97153e-76	0.940726	9.83765e-31
IL1RL1	5e-10	8.25748e-08	-6.2191	Uterus	2.96481e-06	0.000325839	4.67324	Adipose_Subcutaneous	3.07696e-05	0.00208147	-4.16769	2.7e-33	3.4263e-30	12.0227	1	1	1	1	4	0.341868	6.2191	-0.00803643	-4.7433	-1.34628	3.98908	0.3621	-12.1275	0.73245	5e-10	0.993588	2.10263e-06	0.178211	6.63297e-05	0.717299	7.55e-34	0.897788	7.12598e-08	0.999414	0.00023942	0.769699	0.0035711	0.940726	9.83765e-31
IL1RL1	5e-10	8.25748e-08	-6.2191	Uterus	2.96481e-06	0.000325839	4.67324	Adipose_Visceral_Omentum	2.23768e-78	6.14242e-74	-18.7423	2.7e-33	3.4263e-30	12.0227	1	1	1	1	4	0.341868	6.2191	-0.00803643	-4.7433	-0.584579	18.9184	0.3621	-12.1275	0.73245	5e-10	0.993588	2.10263e-06	0.558831	8.05304e-80	0.717299	7.55e-34	0.897788	7.12598e-08	0.999414	0.00023942	0.926677	2.66314e-75	0.940726	9.83765e-31
IL1RL1	5e-10	8.25748e-08	-6.2191	Uterus	2.96481e-06	0.000325839	4.67324	Adrenal_Gland	8.61408e-06	0.000744789	4.44932	2.7e-33	3.4263e-30	12.0227	1	1	1	1	4	0.341868	6.2191	-0.00803643	-4.7433	1.18723	-4.30973	0.3621	-12.1275	0.73245	5e-10	0.993588	2.10263e-06	0.235136	1.63453e-05	0.717299	7.55e-34	0.897788	7.12598e-08	0.999414	0.00023942	0.818855	0.00111153	0.940726	9.83765e-31
IL1RL1	5e-10	8.25748e-08	-6.2191	Uterus	2.96481e-06	0.000325839	4.67324	Artery_Aorta	8.39599e-06	0.000670665	4.45483	2.7e-33	3.4263e-30	12.0227	1	1	1	1	4	0.341868	6.2191	-0.00803643	-4.7433	1.19568	-4.31394	0.3621	-12.1275	0.73245	5e-10	0.993588	2.10263e-06	0.23182	1.60371e-05	0.717299	7.55e-34	0.897788	7.12598e-08	0.999414	0.00023942	0.814084	0.00106401	0.940726	9.83765e-31
IL1RL1	5e-10	8.25748e-08	-6.2191	Uterus	2.96481e-06	0.000325839	4.67324	Artery_Coronary	2.21856e-05	0.00174217	4.24168	2.7e-33	3.4263e-30	12.0227	1	1	1	1	4	0.341868	6.2191	-0.00803643	-4.7433	1.36414	-4.07118	0.3621	-12.1275	0.73245	5e-10	0.993588	2.10263e-06	0.172523	4.67765e-05	0.717299	7.55e-34	0.897788	7.12598e-08	0.999414	0.00023942	0.758187	0.00272497	0.940726	9.83765e-31
IL1RL1	5e-10	8.25748e-08	-6.2191	Uterus	2.96481e-06	0.000325839	4.67324	Artery_Tibial	7.06016e-06	0.000607893	4.49187	2.7e-33	3.4263e-30	12.0227	1	1	1	1	4	0.341868	6.2191	-0.00803643	-4.7433	1.21165	-4.34883	0.3621	-12.1275	0.73245	5e-10	0.993588	2.10263e-06	0.225645	1.36863e-05	0.717299	7.55e-34	0.897788	7.12598e-08	0.999414	0.00023942	0.803181	0.000924484	0.940726	9.83765e-31
IL1RL1	5e-10	8.25748e-08	-6.2191	Uterus	2.96481e-06	0.000325839	4.67324	Brain_Anterior_cingulate_cortex_BA24	2.21856e-05	0.00181541	4.24168	2.7e-33	3.4263e-30	12.0227	1	1	1	1	4	0.341868	6.2191	-0.00803643	-4.7433	1.36414	-4.07118	0.3621	-12.1275	0.73245	5e-10	0.993588	2.10263e-06	0.172523	4.67765e-05	0.717299	7.55e-34	0.897788	7.12598e-08	0.999414	0.00023942	0.777264	0.0031307	0.940726	9.83765e-31
IL1RL1	5e-10	8.25748e-08	-6.2191	Uterus	2.96481e-06	0.000325839	4.67324	Brain_Caudate_basal_ganglia	5.01006e-06	0.000508398	4.56437	2.7e-33	3.4263e-30	12.0227	1	1	1	1	4	0.341868	6.2191	-0.00803643	-4.7433	1.32198	-4.4044	0.3621	-12.1275	0.73245	5e-10	0.993588	2.10263e-06	0.186175	1.06076e-05	0.717299	7.55e-34	0.897788	7.12598e-08	0.999414	0.00023942	0.790542	0.000832893	0.940726	9.83765e-31
IL1RL1	5e-10	8.25748e-08	-6.2191	Uterus	2.96481e-06	0.000325839	4.67324	Brain_Cerebellar_Hemisphere	3.07696e-05	0.0020817	-4.16769	2.7e-33	3.4263e-30	12.0227	1	1	1	1	4	0.341868	6.2191	-0.00803643	-4.7433	-1.34628	3.98908	0.3621	-12.1275	0.73245	5e-10	0.993588	2.10263e-06	0.178211	6.63297e-05	0.717299	7.55e-34	0.897788	7.12598e-08	0.999414	0.00023942	0.766605	0.00344462	0.940726	9.83765e-31
IL1RL1	5e-10	8.25748e-08	-6.2191	Uterus	2.96481e-06	0.000325839	4.67324	Brain_Cortex	1.89718e-08	4.06999e-06	5.62112	2.7e-33	3.4263e-30	12.0227	1	1	1	1	4	0.341868	6.2191	-0.00803643	-4.7433	0.855712	-5.5546	0.3621	-12.1275	0.73245	5e-10	0.993588	2.10263e-06	0.392157	2.78252e-08	0.717299	7.55e-34	0.897788	7.12598e-08	0.999414	0.00023942	0.887005	4.62586e-06	0.940726	9.83765e-31
IL1RL1	5e-10	8.25748e-08	-6.2191	Uterus	2.96481e-06	0.000325839	4.67324	Brain_Frontal_Cortex_BA9	2.21856e-05	0.00174705	4.24168	2.7e-33	3.4263e-30	12.0227	1	1	1	1	4	0.341868	6.2191	-0.00803643	-4.7433	1.36414	-4.07118	0.3621	-12.1275	0.73245	5e-10	0.993588	2.10263e-06	0.172523	4.67765e-05	0.717299	7.55e-34	0.897788	7.12598e-08	0.999414	0.00023942	0.768115	0.00287572	0.940726	9.83765e-31
IL1RL1	5e-10	8.25748e-08	-6.2191	Uterus	2.96481e-06	0.000325839	4.67324	Brain_Hippocampus	3.07696e-05	0.00286602	-4.16769	2.7e-33	3.4263e-30	12.0227	1	1	1	1	4	0.341868	6.2191	-0.00803643	-4.7433	-1.34628	3.98908	0.3621	-12.1275	0.73245	5e-10	0.993588	2.10263e-06	0.178211	6.63297e-05	0.717299	7.55e-34	0.897788	7.12598e-08	0.999414	0.00023942	0.788841	0.00439243	0.940726	9.83765e-31
IL1RL1	5e-10	8.25748e-08	-6.2191	Uterus	2.96481e-06	0.000325839	4.67324	Brain_Hypothalamus	1.18584e-17	1.35465e-14	8.5543	2.7e-33	3.4263e-30	12.0227	1	1	1	1	4	0.341868	6.2191	-0.00803643	-4.7433	0.90759	-8.52228	0.3621	-12.1275	0.73245	5e-10	0.993588	2.10263e-06	0.364095	1.56449e-17	0.717299	7.55e-34	0.897788	7.12598e-08	0.999414	0.00023942	0.885189	1.54311e-14	0.940726	9.83765e-31
IL1RL1	5e-10	8.25748e-08	-6.2191	Uterus	2.96481e-06	0.000325839	4.67324	Brain_Nucleus_accumbens_basal_ganglia	7.88116e-06	0.00075326	4.46839	2.7e-33	3.4263e-30	12.0227	1	1	1	1	4	0.341868	6.2191	-0.00803643	-4.7433	1.28	-4.31407	0.3621	-12.1275	0.73245	5e-10	0.993588	2.10263e-06	0.200544	1.60275e-05	0.717299	7.55e-34	0.897788	7.12598e-08	0.999414	0.00023942	0.795491	0.001241	0.940726	9.83765e-31
IL1RL1	5e-10	8.25748e-08	-6.2191	Uterus	2.96481e-06	0.000325839	4.67324	Brain_Putamen_basal_ganglia	2.21856e-05	0.00184362	4.24168	2.7e-33	3.4263e-30	12.0227	1	1	1	1	4	0.341868	6.2191	-0.00803643	-4.7433	1.36414	-4.07118	0.3621	-12.1275	0.73245	5e-10	0.993588	2.10263e-06	0.172523	4.67765e-05	0.717299	7.55e-34	0.897788	7.12598e-08	0.999414	0.00023942	0.767569	0.00307784	0.940726	9.83765e-31
IL1RL1	5e-10	8.25748e-08	-6.2191	Uterus	2.96481e-06	0.000325839	4.67324	Brain_Spinal_cord_cervical_c-1	3.07696e-05	0.00252215	-4.16769	2.7e-33	3.4263e-30	12.0227	1	1	1	1	4	0.341868	6.2191	-0.00803643	-4.7433	-1.34628	3.98908	0.3621	-12.1275	0.73245	5e-10	0.993588	2.10263e-06	0.178211	6.63297e-05	0.717299	7.55e-34	0.897788	7.12598e-08	0.999414	0.00023942	0.792394	0.00421872	0.940726	9.83765e-31
IL1RL1	5e-10	8.25748e-08	-6.2191	Uterus	2.96481e-06	0.000325839	4.67324	Brain_Substantia_nigra	2.21856e-05	0.00219401	4.24168	2.7e-33	3.4263e-30	12.0227	1	1	1	1	4	0.341868	6.2191	-0.00803643	-4.7433	1.36414	-4.07118	0.3621	-12.1275	0.73245	5e-10	0.993588	2.10263e-06	0.172523	4.67765e-05	0.717299	7.55e-34	0.897788	7.12598e-08	0.999414	0.00023942	0.782448	0.00367914	0.940726	9.83765e-31
IL1RL1	5e-10	8.25748e-08	-6.2191	Uterus	2.96481e-06	0.000325839	4.67324	Breast_Mammary_Tissue	9.5715e-06	0.000776731	-4.42663	2.7e-33	3.4263e-30	12.0227	1	1	1	1	4	0.341868	6.2191	-0.00803643	-4.7433	-0.367545	4.43418	0.3621	-12.1275	0.73245	5e-10	0.993588	2.10263e-06	0.713213	9.24251e-06	0.717299	7.55e-34	0.897788	7.12598e-08	0.999414	0.00023942	0.959735	0.000682977	0.940726	9.83765e-31
IL1RL1	5e-10	8.25748e-08	-6.2191	Uterus	2.96481e-06	0.000325839	4.67324	Cells_Cultured_fibroblasts	1.32941e-05	0.0010044	4.35521	2.7e-33	3.4263e-30	12.0227	1	1	1	1	4	0.341868	6.2191	-0.00803643	-4.7433	1.15237	-4.22014	0.3621	-12.1275	0.73245	5e-10	0.993588	2.10263e-06	0.249167	2.44154e-05	0.717299	7.55e-34	0.897788	7.12598e-08	0.999414	0.00023942	0.815853	0.00151877	0.940726	9.83765e-31
IL1RL1	5e-10	8.25748e-08	-6.2191	Uterus	2.96481e-06	0.000325839	4.67324	Colon_Sigmoid	2.21856e-05	0.00151691	4.24168	2.7e-33	3.4263e-30	12.0227	1	1	1	1	4	0.341868	6.2191	-0.00803643	-4.7433	1.36414	-4.07118	0.3621	-12.1275	0.73245	5e-10	0.993588	2.10263e-06	0.172523	4.67765e-05	0.717299	7.55e-34	0.897788	7.12598e-08	0.999414	0.00023942	0.769505	0.00255839	0.940726	9.83765e-31
IL1RL1	5e-10	8.25748e-08	-6.2191	Uterus	2.96481e-06	0.000325839	4.67324	Colon_Transverse	2.34214e-42	7.00535e-39	13.6392	2.7e-33	3.4263e-30	12.0227	1	1	1	1	4	0.341868	6.2191	-0.00803643	-4.7433	0.919997	-13.6805	0.3621	-12.1275	0.73245	5e-10	0.993588	2.10263e-06	0.357574	1.32689e-42	0.717299	7.55e-34	0.897788	7.12598e-08	0.999414	0.00023942	0.881501	3.91698e-39	0.940726	9.83765e-31
IL1RL1	5e-10	8.25748e-08	-6.2191	Uterus	2.96481e-06	0.000325839	4.67324	Esophagus_Gastroesophageal_Junction	6.34123e-06	0.000562815	4.51468	2.7e-33	3.4263e-30	12.0227	1	1	1	1	4	0.341868	6.2191	-0.00803643	-4.7433	1.22833	-4.36923	0.3621	-12.1275	0.73245	5e-10	0.993588	2.10263e-06	0.219323	1.24688e-05	0.717299	7.55e-34	0.897788	7.12598e-08	0.999414	0.00023942	0.805893	0.000864813	0.940726	9.83765e-31
IL1RL1	5e-10	8.25748e-08	-6.2191	Uterus	2.96481e-06	0.000325839	4.67324	Esophagus_Mucosa	2.21856e-05	0.00161062	4.24168	2.7e-33	3.4263e-30	12.0227	1	1	1	1	4	0.341868	6.2191	-0.00803643	-4.7433	1.36414	-4.07118	0.3621	-12.1275	0.73245	5e-10	0.993588	2.10263e-06	0.172523	4.67765e-05	0.717299	7.55e-34	0.897788	7.12598e-08	0.999414	0.00023942	0.764081	0.00261814	0.940726	9.83765e-31
IL1RL1	5e-10	8.25748e-08	-6.2191	Uterus	2.96481e-06	0.000325839	4.67324	Esophagus_Muscularis	8.66813e-06	0.000700321	4.44798	2.7e-33	3.4263e-30	12.0227	1	1	1	1	4	0.341868	6.2191	-0.00803643	-4.7433	1.20832	-4.30498	0.3621	-12.1275	0.73245	5e-10	0.993588	2.10263e-06	0.226925	1.67004e-05	0.717299	7.55e-34	0.897788	7.12598e-08	0.999414	0.00023942	0.809157	0.00108153	0.940726	9.83765e-31
IL1RL1	5e-10	8.25748e-08	-6.2191	Uterus	2.96481e-06	0.000325839	4.67324	Heart_Atrial_Appendage	4.79217e-63	2.83505e-59	16.7599	2.7e-33	3.4263e-30	12.0227	1	1	1	1	4	0.341868	6.2191	-0.00803643	-4.7433	0.866293	-16.8571	0.3621	-12.1275	0.73245	5e-10	0.993588	2.10263e-06	0.386329	9.30258e-64	0.717299	7.55e-34	0.897788	7.12598e-08	0.999414	0.00023942	0.884047	6.6639e-60	0.940726	9.83765e-31
IL1RL1	5e-10	8.25748e-08	-6.2191	Uterus	2.96481e-06	0.000325839	4.67324	Heart_Left_Ventricle	3.2169e-56	3.06731e-52	15.7979	2.7e-33	3.4263e-30	12.0227	1	1	1	1	4	0.341868	6.2191	-0.00803643	-4.7433	0.86965	-15.8802	0.3621	-12.1275	0.73245	5e-10	0.993588	2.10263e-06	0.384491	8.69155e-57	0.717299	7.55e-34	0.897788	7.12598e-08	0.999414	0.00023942	0.892875	1.00014e-52	0.940726	9.83765e-31
IL1RL1	5e-10	8.25748e-08	-6.2191	Uterus	2.96481e-06	0.000325839	4.67324	Kidney_Cortex	6.96322e-06	0.000752426	4.49481	2.7e-33	3.4263e-30	12.0227	1	1	1	1	4	0.341868	6.2191	-0.00803643	-4.7433	1.19324	-4.35478	0.3621	-12.1275	0.73245	5e-10	0.993588	2.10263e-06	0.232776	1.33202e-05	0.717299	7.55e-34	0.897788	7.12598e-08	0.999414	0.00023942	0.820258	0.00115842	0.940726	9.83765e-31
IL1RL1	5e-10	8.25748e-08	-6.2191	Uterus	2.96481e-06	0.000325839	4.67324	Liver	2.21856e-05	0.00174503	4.24168	2.7e-33	3.4263e-30	12.0227	1	1	1	1	4	0.341868	6.2191	-0.00803643	-4.7433	1.36414	-4.07118	0.3621	-12.1275	0.73245	5e-10	0.993588	2.10263e-06	0.172523	4.67765e-05	0.717299	7.55e-34	0.897788	7.12598e-08	0.999414	0.00023942	0.75944	0.00294685	0.940726	9.83765e-31
IL1RL1	5e-10	8.25748e-08	-6.2191	Uterus	2.96481e-06	0.000325839	4.67324	Lung	2.23768e-78	3.27283e-74	-18.7423	2.7e-33	3.4263e-30	12.0227	1	1	1	1	4	0.341868	6.2191	-0.00803643	-4.7433	-0.584521	18.9184	0.3621	-12.1275	0.73245	5e-10	0.993588	2.10263e-06	0.55887	8.05304e-80	0.717299	7.55e-34	0.897788	7.12598e-08	0.999414	0.00023942	0.932068	1.41983e-75	0.940726	9.83765e-31
IL1RL1	5e-10	8.25748e-08	-6.2191	Uterus	2.96481e-06	0.000325839	4.67324	Minor_Salivary_Gland	2.21856e-05	0.00155967	4.24168	2.7e-33	3.4263e-30	12.0227	1	1	1	1	4	0.341868	6.2191	-0.00803643	-4.7433	1.36414	-4.07118	0.3621	-12.1275	0.73245	5e-10	0.993588	2.10263e-06	0.172523	4.67765e-05	0.717299	7.55e-34	0.897788	7.12598e-08	0.999414	0.00023942	0.763621	0.0026906	0.940726	9.83765e-31
IL1RL1	5e-10	8.25748e-08	-6.2191	Uterus	2.96481e-06	0.000325839	4.67324	Muscle_Skeletal	2.21856e-05	0.0015464	4.24168	2.7e-33	3.4263e-30	12.0227	1	1	1	1	4	0.341868	6.2191	-0.00803643	-4.7433	1.36414	-4.07118	0.3621	-12.1275	0.73245	5e-10	0.993588	2.10263e-06	0.172523	4.67765e-05	0.717299	7.55e-34	0.897788	7.12598e-08	0.999414	0.00023942	0.76536	0.00264136	0.940726	9.83765e-31
IL1RL1	5e-10	8.25748e-08	-6.2191	Uterus	2.96481e-06	0.000325839	4.67324	Nerve_Tibial	2.23768e-78	6.77569e-74	18.7423	2.7e-33	3.4263e-30	12.0227	1	1	1	1	4	0.341868	6.2191	-0.00803643	-4.7433	0.584579	-18.9184	0.3621	-12.1275	0.73245	5e-10	0.993588	2.10263e-06	0.558831	8.05304e-80	0.717299	7.55e-34	0.897788	7.12598e-08	0.999414	0.00023942	0.932894	2.9251e-75	0.940726	9.83765e-31
IL1RL1	5e-10	8.25748e-08	-6.2191	Uterus	2.96481e-06	0.000325839	4.67324	Ovary	2.21856e-05	0.00165972	4.24168	2.7e-33	3.4263e-30	12.0227	1	1	1	1	4	0.341868	6.2191	-0.00803643	-4.7433	1.36414	-4.07118	0.3621	-12.1275	0.73245	5e-10	0.993588	2.10263e-06	0.172523	4.67765e-05	0.717299	7.55e-34	0.897788	7.12598e-08	0.999414	0.00023942	0.765875	0.00263673	0.940726	9.83765e-31
IL1RL1	5e-10	8.25748e-08	-6.2191	Uterus	2.96481e-06	0.000325839	4.67324	Pancreas	3.39818e-51	3.3676e-47	15.051	2.7e-33	3.4263e-30	12.0227	1	1	1	1	4	0.341868	6.2191	-0.00803643	-4.7433	0.888799	-15.1189	0.3621	-12.1275	0.73245	5e-10	0.993588	2.10263e-06	0.374111	1.21588e-51	0.717299	7.55e-34	0.897788	7.12598e-08	0.999414	0.00023942	0.886005	7.30164e-48	0.940726	9.83765e-31
IL1RL1	5e-10	8.25748e-08	-6.2191	Uterus	2.96481e-06	0.000325839	4.67324	Pituitary	1.4838e-05	0.00122803	4.33108	2.7e-33	3.4263e-30	12.0227	1	1	1	1	4	0.341868	6.2191	-0.00803643	-4.7433	1.1601	-4.19448	0.3621	-12.1275	0.73245	5e-10	0.993588	2.10263e-06	0.246006	2.73494e-05	0.717299	7.55e-34	0.897788	7.12598e-08	0.999414	0.00023942	0.832665	0.00177427	0.940726	9.83765e-31
IL1RL1	5e-10	8.25748e-08	-6.2191	Uterus	2.96481e-06	0.000325839	4.67324	Prostate	3.07696e-05	0.00212548	-4.16769	2.7e-33	3.4263e-30	12.0227	1	1	1	1	4	0.341868	6.2191	-0.00803643	-4.7433	-1.34628	3.98908	0.3621	-12.1275	0.73245	5e-10	0.993588	2.10263e-06	0.178211	6.63297e-05	0.717299	7.55e-34	0.897788	7.12598e-08	0.999414	0.00023942	0.785709	0.00357503	0.940726	9.83765e-31
IL1RL1	5e-10	8.25748e-08	-6.2191	Uterus	2.96481e-06	0.000325839	4.67324	Skin_Not_Sun_Exposed_Suprapubic	1.55035e-05	0.00126849	4.32141	2.7e-33	3.4263e-30	12.0227	1	1	1	1	4	0.341868	6.2191	-0.00803643	-4.7433	1.14303	-4.18339	0.3621	-12.1275	0.73245	5e-10	0.993588	2.10263e-06	0.253027	2.87191e-05	0.717299	7.55e-34	0.897788	7.12598e-08	0.999414	0.00023942	0.836639	0.00181855	0.940726	9.83765e-31
IL1RL1	5e-10	8.25748e-08	-6.2191	Uterus	2.96481e-06	0.000325839	4.67324	Skin_Sun_Exposed_Lower_leg	1.61235e-39	3.7553e-36	13.1541	2.7e-33	3.4263e-30	12.0227	1	1	1	1	4	0.341868	6.2191	-0.00803643	-4.7433	0.91575	-13.189	0.3621	-12.1275	0.73245	5e-10	0.993588	2.10263e-06	0.359798	1.01533e-39	0.717299	7.55e-34	0.897788	7.12598e-08	0.999414	0.00023942	0.881037	2.01512e-36	0.940726	9.83765e-31
IL1RL1	5e-10	8.25748e-08	-6.2191	Uterus	2.96481e-06	0.000325839	4.67324	Small_Intestine_Terminal_Ileum	8.71805e-06	0.000737248	4.44675	2.7e-33	3.4263e-30	12.0227	1	1	1	1	4	0.341868	6.2191	-0.00803643	-4.7433	1.17582	-4.30896	0.3621	-12.1275	0.73245	5e-10	0.993588	2.10263e-06	0.239665	1.64023e-05	0.717299	7.55e-34	0.897788	7.12598e-08	0.999414	0.00023942	0.833863	0.00112019	0.940726	9.83765e-31
IL1RL1	5e-10	8.25748e-08	-6.2191	Uterus	2.96481e-06	0.000325839	4.67324	Spleen	2.21856e-05	0.00151731	4.24168	2.7e-33	3.4263e-30	12.0227	1	1	1	1	4	0.341868	6.2191	-0.00803643	-4.7433	1.36414	-4.07118	0.3621	-12.1275	0.73245	5e-10	0.993588	2.10263e-06	0.172523	4.67765e-05	0.717299	7.55e-34	0.897788	7.12598e-08	0.999414	0.00023942	0.765275	0.00256516	0.940726	9.83765e-31
IL1RL1	5e-10	8.25748e-08	-6.2191	Uterus	2.96481e-06	0.000325839	4.67324	Stomach	9.63895e-06	0.000797955	4.42512	2.7e-33	3.4263e-30	12.0227	1	1	1	1	4	0.341868	6.2191	-0.00803643	-4.7433	1.18055	-4.28632	0.3621	-12.1275	0.73245	5e-10	0.993588	2.10263e-06	0.23778	1.81657e-05	0.717299	7.55e-34	0.897788	7.12598e-08	0.999414	0.00023942	0.825451	0.0013102	0.940726	9.83765e-31
IL1RL1	5e-10	8.25748e-08	-6.2191	Uterus	2.96481e-06	0.000325839	4.67324	Thyroid	7.07804e-42	2.65365e-38	13.5583	2.7e-33	3.4263e-30	12.0227	1	1	1	1	4	0.341868	6.2191	-0.00803643	-4.7433	0.914281	-13.5995	0.3621	-12.1275	0.73245	5e-10	0.993588	2.10263e-06	0.360569	4.03429e-42	0.717299	7.55e-34	0.897788	7.12598e-08	0.999414	0.00023942	0.875222	1.21442e-38	0.940726	9.83765e-31
IL1RL1	5e-10	8.25748e-08	-6.2191	Uterus	2.96481e-06	0.000325839	4.67324	Uterus	9.92202e-06	0.000866258	4.41887	2.7e-33	3.4263e-30	12.0227	1	1	1	1	4	0.341868	6.2191	-0.00803643	-4.7433	1.18726	-4.27891	0.3621	-12.1275	0.73245	5e-10	0.993588	2.10263e-06	0.235125	1.87807e-05	0.717299	7.55e-34	0.897788	7.12598e-08	0.999414	0.00023942	0.813951	0.0012368	0.940726	9.83765e-31
IL1RL1	5e-10	8.25748e-08	-6.2191	Uterus	2.96481e-06	0.000325839	4.67324	Vagina	7.88978e-44	3.69668e-40	13.8843	2.7e-33	3.4263e-30	12.0227	1	1	1	1	4	0.341868	6.2191	-0.00803643	-4.7433	0.914292	-13.9303	0.3621	-12.1275	0.73245	5e-10	0.993588	2.10263e-06	0.360563	4.1464e-44	0.717299	7.55e-34	0.897788	7.12598e-08	0.999414	0.00023942	0.877559	1.31358e-40	0.940726	9.83765e-31
IL1RL1	5e-10	8.25748e-08	-6.2191	Uterus	2.96481e-06	0.000325839	4.67324	Whole_Blood	1.36953e-46	3.10865e-43	14.3326	2.7e-33	3.4263e-30	12.0227	1	1	1	1	4	0.341868	6.2191	-0.00803643	-4.7433	0.911106	-14.3858	0.3621	-12.1275	0.73245	5e-10	0.993588	2.10263e-06	0.362239	6.35236e-47	0.717299	7.55e-34	0.897788	7.12598e-08	0.999414	0.00023942	0.875232	1.35919e-43	0.940726	9.83765e-31
IL1RL1	5e-10	8.25748e-08	-6.2191	Uterus	2.96481e-06	0.000325839	4.67324	smultixcan	1.40727e-79	1.44278e-74	6.73809	2.7e-33	3.4263e-30	12.0227	1	1	1	1	4	0.341868	6.2191	-0.00803643	-4.7433	0.845567	-6.68987	0.3621	-12.1275	0.73245	5e-10	0.993588	2.10263e-06	0.64697	4.20134e-81	0.717299	7.55e-34	0.897788	7.12598e-08	0.999414	0.00023942	0.947177	4.97153e-76	0.940726	9.83765e-31
IL1RL1	5e-10	8.25748e-08	-6.2191	smultixcan	5.08435e-07	3.53037e-05	4.48823	Adipose_Subcutaneous	3.07696e-05	0.00208147	-4.16769	2.7e-33	3.4263e-30	12.0227	1	1	1	1	4	0.341868	6.2191	0.220123	-4.13831	-1.34628	3.98908	0.3621	-12.1275	0.73245	5e-10	0.720515	2.23983e-06	0.178211	6.63297e-05	0.717299	7.55e-34	0.897788	7.12598e-08	0.934567	0.000113322	0.769699	0.0035711	0.940726	9.83765e-31
IL1RL1	5e-10	8.25748e-08	-6.2191	smultixcan	5.08435e-07	3.53037e-05	4.48823	Adipose_Visceral_Omentum	2.23768e-78	6.14242e-74	-18.7423	2.7e-33	3.4263e-30	12.0227	1	1	1	1	4	0.341868	6.2191	0.220123	-4.13831	-0.584579	18.9184	0.3621	-12.1275	0.73245	5e-10	0.720515	2.23983e-06	0.558831	8.05304e-80	0.717299	7.55e-34	0.897788	7.12598e-08	0.934567	0.000113322	0.926677	2.66314e-75	0.940726	9.83765e-31
IL1RL1	5e-10	8.25748e-08	-6.2191	smultixcan	5.08435e-07	3.53037e-05	4.48823	Adrenal_Gland	8.61408e-06	0.000744789	4.44932	2.7e-33	3.4263e-30	12.0227	1	1	1	1	4	0.341868	6.2191	0.220123	-4.13831	1.18723	-4.30973	0.3621	-12.1275	0.73245	5e-10	0.720515	2.23983e-06	0.235136	1.63453e-05	0.717299	7.55e-34	0.897788	7.12598e-08	0.934567	0.000113322	0.818855	0.00111153	0.940726	9.83765e-31
IL1RL1	5e-10	8.25748e-08	-6.2191	smultixcan	5.08435e-07	3.53037e-05	4.48823	Artery_Aorta	8.39599e-06	0.000670665	4.45483	2.7e-33	3.4263e-30	12.0227	1	1	1	1	4	0.341868	6.2191	0.220123	-4.13831	1.19568	-4.31394	0.3621	-12.1275	0.73245	5e-10	0.720515	2.23983e-06	0.23182	1.60371e-05	0.717299	7.55e-34	0.897788	7.12598e-08	0.934567	0.000113322	0.814084	0.00106401	0.940726	9.83765e-31
IL1RL1	5e-10	8.25748e-08	-6.2191	smultixcan	5.08435e-07	3.53037e-05	4.48823	Artery_Coronary	2.21856e-05	0.00174217	4.24168	2.7e-33	3.4263e-30	12.0227	1	1	1	1	4	0.341868	6.2191	0.220123	-4.13831	1.36414	-4.07118	0.3621	-12.1275	0.73245	5e-10	0.720515	2.23983e-06	0.172523	4.67765e-05	0.717299	7.55e-34	0.897788	7.12598e-08	0.934567	0.000113322	0.758187	0.00272497	0.940726	9.83765e-31
IL1RL1	5e-10	8.25748e-08	-6.2191	smultixcan	5.08435e-07	3.53037e-05	4.48823	Artery_Tibial	7.06016e-06	0.000607893	4.49187	2.7e-33	3.4263e-30	12.0227	1	1	1	1	4	0.341868	6.2191	0.220123	-4.13831	1.21165	-4.34883	0.3621	-12.1275	0.73245	5e-10	0.720515	2.23983e-06	0.225645	1.36863e-05	0.717299	7.55e-34	0.897788	7.12598e-08	0.934567	0.000113322	0.803181	0.000924484	0.940726	9.83765e-31
IL1RL1	5e-10	8.25748e-08	-6.2191	smultixcan	5.08435e-07	3.53037e-05	4.48823	Brain_Anterior_cingulate_cortex_BA24	2.21856e-05	0.00181541	4.24168	2.7e-33	3.4263e-30	12.0227	1	1	1	1	4	0.341868	6.2191	0.220123	-4.13831	1.36414	-4.07118	0.3621	-12.1275	0.73245	5e-10	0.720515	2.23983e-06	0.172523	4.67765e-05	0.717299	7.55e-34	0.897788	7.12598e-08	0.934567	0.000113322	0.777264	0.0031307	0.940726	9.83765e-31
IL1RL1	5e-10	8.25748e-08	-6.2191	smultixcan	5.08435e-07	3.53037e-05	4.48823	Brain_Caudate_basal_ganglia	5.01006e-06	0.000508398	4.56437	2.7e-33	3.4263e-30	12.0227	1	1	1	1	4	0.341868	6.2191	0.220123	-4.13831	1.32198	-4.4044	0.3621	-12.1275	0.73245	5e-10	0.720515	2.23983e-06	0.186175	1.06076e-05	0.717299	7.55e-34	0.897788	7.12598e-08	0.934567	0.000113322	0.790542	0.000832893	0.940726	9.83765e-31
IL1RL1	5e-10	8.25748e-08	-6.2191	smultixcan	5.08435e-07	3.53037e-05	4.48823	Brain_Cerebellar_Hemisphere	3.07696e-05	0.0020817	-4.16769	2.7e-33	3.4263e-30	12.0227	1	1	1	1	4	0.341868	6.2191	0.220123	-4.13831	-1.34628	3.98908	0.3621	-12.1275	0.73245	5e-10	0.720515	2.23983e-06	0.178211	6.63297e-05	0.717299	7.55e-34	0.897788	7.12598e-08	0.934567	0.000113322	0.766605	0.00344462	0.940726	9.83765e-31
IL1RL1	5e-10	8.25748e-08	-6.2191	smultixcan	5.08435e-07	3.53037e-05	4.48823	Brain_Cortex	1.89718e-08	4.06999e-06	5.62112	2.7e-33	3.4263e-30	12.0227	1	1	1	1	4	0.341868	6.2191	0.220123	-4.13831	0.855712	-5.5546	0.3621	-12.1275	0.73245	5e-10	0.720515	2.23983e-06	0.392157	2.78252e-08	0.717299	7.55e-34	0.897788	7.12598e-08	0.934567	0.000113322	0.887005	4.62586e-06	0.940726	9.83765e-31
IL1RL1	5e-10	8.25748e-08	-6.2191	smultixcan	5.08435e-07	3.53037e-05	4.48823	Brain_Frontal_Cortex_BA9	2.21856e-05	0.00174705	4.24168	2.7e-33	3.4263e-30	12.0227	1	1	1	1	4	0.341868	6.2191	0.220123	-4.13831	1.36414	-4.07118	0.3621	-12.1275	0.73245	5e-10	0.720515	2.23983e-06	0.172523	4.67765e-05	0.717299	7.55e-34	0.897788	7.12598e-08	0.934567	0.000113322	0.768115	0.00287572	0.940726	9.83765e-31
IL1RL1	5e-10	8.25748e-08	-6.2191	smultixcan	5.08435e-07	3.53037e-05	4.48823	Brain_Hippocampus	3.07696e-05	0.00286602	-4.16769	2.7e-33	3.4263e-30	12.0227	1	1	1	1	4	0.341868	6.2191	0.220123	-4.13831	-1.34628	3.98908	0.3621	-12.1275	0.73245	5e-10	0.720515	2.23983e-06	0.178211	6.63297e-05	0.717299	7.55e-34	0.897788	7.12598e-08	0.934567	0.000113322	0.788841	0.00439243	0.940726	9.83765e-31
IL1RL1	5e-10	8.25748e-08	-6.2191	smultixcan	5.08435e-07	3.53037e-05	4.48823	Brain_Hypothalamus	1.18584e-17	1.35465e-14	8.5543	2.7e-33	3.4263e-30	12.0227	1	1	1	1	4	0.341868	6.2191	0.220123	-4.13831	0.90759	-8.52228	0.3621	-12.1275	0.73245	5e-10	0.720515	2.23983e-06	0.364095	1.56449e-17	0.717299	7.55e-34	0.897788	7.12598e-08	0.934567	0.000113322	0.885189	1.54311e-14	0.940726	9.83765e-31
IL1RL1	5e-10	8.25748e-08	-6.2191	smultixcan	5.08435e-07	3.53037e-05	4.48823	Brain_Nucleus_accumbens_basal_ganglia	7.88116e-06	0.00075326	4.46839	2.7e-33	3.4263e-30	12.0227	1	1	1	1	4	0.341868	6.2191	0.220123	-4.13831	1.28	-4.31407	0.3621	-12.1275	0.73245	5e-10	0.720515	2.23983e-06	0.200544	1.60275e-05	0.717299	7.55e-34	0.897788	7.12598e-08	0.934567	0.000113322	0.795491	0.001241	0.940726	9.83765e-31
IL1RL1	5e-10	8.25748e-08	-6.2191	smultixcan	5.08435e-07	3.53037e-05	4.48823	Brain_Putamen_basal_ganglia	2.21856e-05	0.00184362	4.24168	2.7e-33	3.4263e-30	12.0227	1	1	1	1	4	0.341868	6.2191	0.220123	-4.13831	1.36414	-4.07118	0.3621	-12.1275	0.73245	5e-10	0.720515	2.23983e-06	0.172523	4.67765e-05	0.717299	7.55e-34	0.897788	7.12598e-08	0.934567	0.000113322	0.767569	0.00307784	0.940726	9.83765e-31
IL1RL1	5e-10	8.25748e-08	-6.2191	smultixcan	5.08435e-07	3.53037e-05	4.48823	Brain_Spinal_cord_cervical_c-1	3.07696e-05	0.00252215	-4.16769	2.7e-33	3.4263e-30	12.0227	1	1	1	1	4	0.341868	6.2191	0.220123	-4.13831	-1.34628	3.98908	0.3621	-12.1275	0.73245	5e-10	0.720515	2.23983e-06	0.178211	6.63297e-05	0.717299	7.55e-34	0.897788	7.12598e-08	0.934567	0.000113322	0.792394	0.00421872	0.940726	9.83765e-31
IL1RL1	5e-10	8.25748e-08	-6.2191	smultixcan	5.08435e-07	3.53037e-05	4.48823	Brain_Substantia_nigra	2.21856e-05	0.00219401	4.24168	2.7e-33	3.4263e-30	12.0227	1	1	1	1	4	0.341868	6.2191	0.220123	-4.13831	1.36414	-4.07118	0.3621	-12.1275	0.73245	5e-10	0.720515	2.23983e-06	0.172523	4.67765e-05	0.717299	7.55e-34	0.897788	7.12598e-08	0.934567	0.000113322	0.782448	0.00367914	0.940726	9.83765e-31
IL1RL1	5e-10	8.25748e-08	-6.2191	smultixcan	5.08435e-07	3.53037e-05	4.48823	Breast_Mammary_Tissue	9.5715e-06	0.000776731	-4.42663	2.7e-33	3.4263e-30	12.0227	1	1	1	1	4	0.341868	6.2191	0.220123	-4.13831	-0.367545	4.43418	0.3621	-12.1275	0.73245	5e-10	0.720515	2.23983e-06	0.713213	9.24251e-06	0.717299	7.55e-34	0.897788	7.12598e-08	0.934567	0.000113322	0.959735	0.000682977	0.940726	9.83765e-31
IL1RL1	5e-10	8.25748e-08	-6.2191	smultixcan	5.08435e-07	3.53037e-05	4.48823	Cells_Cultured_fibroblasts	1.32941e-05	0.0010044	4.35521	2.7e-33	3.4263e-30	12.0227	1	1	1	1	4	0.341868	6.2191	0.220123	-4.13831	1.15237	-4.22014	0.3621	-12.1275	0.73245	5e-10	0.720515	2.23983e-06	0.249167	2.44154e-05	0.717299	7.55e-34	0.897788	7.12598e-08	0.934567	0.000113322	0.815853	0.00151877	0.940726	9.83765e-31
IL1RL1	5e-10	8.25748e-08	-6.2191	smultixcan	5.08435e-07	3.53037e-05	4.48823	Colon_Sigmoid	2.21856e-05	0.00151691	4.24168	2.7e-33	3.4263e-30	12.0227	1	1	1	1	4	0.341868	6.2191	0.220123	-4.13831	1.36414	-4.07118	0.3621	-12.1275	0.73245	5e-10	0.720515	2.23983e-06	0.172523	4.67765e-05	0.717299	7.55e-34	0.897788	7.12598e-08	0.934567	0.000113322	0.769505	0.00255839	0.940726	9.83765e-31
IL1RL1	5e-10	8.25748e-08	-6.2191	smultixcan	5.08435e-07	3.53037e-05	4.48823	Colon_Transverse	2.34214e-42	7.00535e-39	13.6392	2.7e-33	3.4263e-30	12.0227	1	1	1	1	4	0.341868	6.2191	0.220123	-4.13831	0.919997	-13.6805	0.3621	-12.1275	0.73245	5e-10	0.720515	2.23983e-06	0.357574	1.32689e-42	0.717299	7.55e-34	0.897788	7.12598e-08	0.934567	0.000113322	0.881501	3.91698e-39	0.940726	9.83765e-31
IL1RL1	5e-10	8.25748e-08	-6.2191	smultixcan	5.08435e-07	3.53037e-05	4.48823	Esophagus_Gastroesophageal_Junction	6.34123e-06	0.000562815	4.51468	2.7e-33	3.4263e-30	12.0227	1	1	1	1	4	0.341868	6.2191	0.220123	-4.13831	1.22833	-4.36923	0.3621	-12.1275	0.73245	5e-10	0.720515	2.23983e-06	0.219323	1.24688e-05	0.717299	7.55e-34	0.897788	7.12598e-08	0.934567	0.000113322	0.805893	0.000864813	0.940726	9.83765e-31
IL1RL1	5e-10	8.25748e-08	-6.2191	smultixcan	5.08435e-07	3.53037e-05	4.48823	Esophagus_Mucosa	2.21856e-05	0.00161062	4.24168	2.7e-33	3.4263e-30	12.0227	1	1	1	1	4	0.341868	6.2191	0.220123	-4.13831	1.36414	-4.07118	0.3621	-12.1275	0.73245	5e-10	0.720515	2.23983e-06	0.172523	4.67765e-05	0.717299	7.55e-34	0.897788	7.12598e-08	0.934567	0.000113322	0.764081	0.00261814	0.940726	9.83765e-31
IL1RL1	5e-10	8.25748e-08	-6.2191	smultixcan	5.08435e-07	3.53037e-05	4.48823	Esophagus_Muscularis	8.66813e-06	0.000700321	4.44798	2.7e-33	3.4263e-30	12.0227	1	1	1	1	4	0.341868	6.2191	0.220123	-4.13831	1.20832	-4.30498	0.3621	-12.1275	0.73245	5e-10	0.720515	2.23983e-06	0.226925	1.67004e-05	0.717299	7.55e-34	0.897788	7.12598e-08	0.934567	0.000113322	0.809157	0.00108153	0.940726	9.83765e-31
IL1RL1	5e-10	8.25748e-08	-6.2191	smultixcan	5.08435e-07	3.53037e-05	4.48823	Heart_Atrial_Appendage	4.79217e-63	2.83505e-59	16.7599	2.7e-33	3.4263e-30	12.0227	1	1	1	1	4	0.341868	6.2191	0.220123	-4.13831	0.866293	-16.8571	0.3621	-12.1275	0.73245	5e-10	0.720515	2.23983e-06	0.386329	9.30258e-64	0.717299	7.55e-34	0.897788	7.12598e-08	0.934567	0.000113322	0.884047	6.6639e-60	0.940726	9.83765e-31
IL1RL1	5e-10	8.25748e-08	-6.2191	smultixcan	5.08435e-07	3.53037e-05	4.48823	Heart_Left_Ventricle	3.2169e-56	3.06731e-52	15.7979	2.7e-33	3.4263e-30	12.0227	1	1	1	1	4	0.341868	6.2191	0.220123	-4.13831	0.86965	-15.8802	0.3621	-12.1275	0.73245	5e-10	0.720515	2.23983e-06	0.384491	8.69155e-57	0.717299	7.55e-34	0.897788	7.12598e-08	0.934567	0.000113322	0.892875	1.00014e-52	0.940726	9.83765e-31
IL1RL1	5e-10	8.25748e-08	-6.2191	smultixcan	5.08435e-07	3.53037e-05	4.48823	Kidney_Cortex	6.96322e-06	0.000752426	4.49481	2.7e-33	3.4263e-30	12.0227	1	1	1	1	4	0.341868	6.2191	0.220123	-4.13831	1.19324	-4.35478	0.3621	-12.1275	0.73245	5e-10	0.720515	2.23983e-06	0.232776	1.33202e-05	0.717299	7.55e-34	0.897788	7.12598e-08	0.934567	0.000113322	0.820258	0.00115842	0.940726	9.83765e-31
IL1RL1	5e-10	8.25748e-08	-6.2191	smultixcan	5.08435e-07	3.53037e-05	4.48823	Liver	2.21856e-05	0.00174503	4.24168	2.7e-33	3.4263e-30	12.0227	1	1	1	1	4	0.341868	6.2191	0.220123	-4.13831	1.36414	-4.07118	0.3621	-12.1275	0.73245	5e-10	0.720515	2.23983e-06	0.172523	4.67765e-05	0.717299	7.55e-34	0.897788	7.12598e-08	0.934567	0.000113322	0.75944	0.00294685	0.940726	9.83765e-31
IL1RL1	5e-10	8.25748e-08	-6.2191	smultixcan	5.08435e-07	3.53037e-05	4.48823	Lung	2.23768e-78	3.27283e-74	-18.7423	2.7e-33	3.4263e-30	12.0227	1	1	1	1	4	0.341868	6.2191	0.220123	-4.13831	-0.584521	18.9184	0.3621	-12.1275	0.73245	5e-10	0.720515	2.23983e-06	0.55887	8.05304e-80	0.717299	7.55e-34	0.897788	7.12598e-08	0.934567	0.000113322	0.932068	1.41983e-75	0.940726	9.83765e-31
IL1RL1	5e-10	8.25748e-08	-6.2191	smultixcan	5.08435e-07	3.53037e-05	4.48823	Minor_Salivary_Gland	2.21856e-05	0.00155967	4.24168	2.7e-33	3.4263e-30	12.0227	1	1	1	1	4	0.341868	6.2191	0.220123	-4.13831	1.36414	-4.07118	0.3621	-12.1275	0.73245	5e-10	0.720515	2.23983e-06	0.172523	4.67765e-05	0.717299	7.55e-34	0.897788	7.12598e-08	0.934567	0.000113322	0.763621	0.0026906	0.940726	9.83765e-31
IL1RL1	5e-10	8.25748e-08	-6.2191	smultixcan	5.08435e-07	3.53037e-05	4.48823	Muscle_Skeletal	2.21856e-05	0.0015464	4.24168	2.7e-33	3.4263e-30	12.0227	1	1	1	1	4	0.341868	6.2191	0.220123	-4.13831	1.36414	-4.07118	0.3621	-12.1275	0.73245	5e-10	0.720515	2.23983e-06	0.172523	4.67765e-05	0.717299	7.55e-34	0.897788	7.12598e-08	0.934567	0.000113322	0.76536	0.00264136	0.940726	9.83765e-31
IL1RL1	5e-10	8.25748e-08	-6.2191	smultixcan	5.08435e-07	3.53037e-05	4.48823	Nerve_Tibial	2.23768e-78	6.77569e-74	18.7423	2.7e-33	3.4263e-30	12.0227	1	1	1	1	4	0.341868	6.2191	0.220123	-4.13831	0.584579	-18.9184	0.3621	-12.1275	0.73245	5e-10	0.720515	2.23983e-06	0.558831	8.05304e-80	0.717299	7.55e-34	0.897788	7.12598e-08	0.934567	0.000113322	0.932894	2.9251e-75	0.940726	9.83765e-31
IL1RL1	5e-10	8.25748e-08	-6.2191	smultixcan	5.08435e-07	3.53037e-05	4.48823	Ovary	2.21856e-05	0.00165972	4.24168	2.7e-33	3.4263e-30	12.0227	1	1	1	1	4	0.341868	6.2191	0.220123	-4.13831	1.36414	-4.07118	0.3621	-12.1275	0.73245	5e-10	0.720515	2.23983e-06	0.172523	4.67765e-05	0.717299	7.55e-34	0.897788	7.12598e-08	0.934567	0.000113322	0.765875	0.00263673	0.940726	9.83765e-31
IL1RL1	5e-10	8.25748e-08	-6.2191	smultixcan	5.08435e-07	3.53037e-05	4.48823	Pancreas	3.39818e-51	3.3676e-47	15.051	2.7e-33	3.4263e-30	12.0227	1	1	1	1	4	0.341868	6.2191	0.220123	-4.13831	0.888799	-15.1189	0.3621	-12.1275	0.73245	5e-10	0.720515	2.23983e-06	0.374111	1.21588e-51	0.717299	7.55e-34	0.897788	7.12598e-08	0.934567	0.000113322	0.886005	7.30164e-48	0.940726	9.83765e-31
IL1RL1	5e-10	8.25748e-08	-6.2191	smultixcan	5.08435e-07	3.53037e-05	4.48823	Pituitary	1.4838e-05	0.00122803	4.33108	2.7e-33	3.4263e-30	12.0227	1	1	1	1	4	0.341868	6.2191	0.220123	-4.13831	1.1601	-4.19448	0.3621	-12.1275	0.73245	5e-10	0.720515	2.23983e-06	0.246006	2.73494e-05	0.717299	7.55e-34	0.897788	7.12598e-08	0.934567	0.000113322	0.832665	0.00177427	0.940726	9.83765e-31
IL1RL1	5e-10	8.25748e-08	-6.2191	smultixcan	5.08435e-07	3.53037e-05	4.48823	Prostate	3.07696e-05	0.00212548	-4.16769	2.7e-33	3.4263e-30	12.0227	1	1	1	1	4	0.341868	6.2191	0.220123	-4.13831	-1.34628	3.98908	0.3621	-12.1275	0.73245	5e-10	0.720515	2.23983e-06	0.178211	6.63297e-05	0.717299	7.55e-34	0.897788	7.12598e-08	0.934567	0.000113322	0.785709	0.00357503	0.940726	9.83765e-31
IL1RL1	5e-10	8.25748e-08	-6.2191	smultixcan	5.08435e-07	3.53037e-05	4.48823	Skin_Not_Sun_Exposed_Suprapubic	1.55035e-05	0.00126849	4.32141	2.7e-33	3.4263e-30	12.0227	1	1	1	1	4	0.341868	6.2191	0.220123	-4.13831	1.14303	-4.18339	0.3621	-12.1275	0.73245	5e-10	0.720515	2.23983e-06	0.253027	2.87191e-05	0.717299	7.55e-34	0.897788	7.12598e-08	0.934567	0.000113322	0.836639	0.00181855	0.940726	9.83765e-31
IL1RL1	5e-10	8.25748e-08	-6.2191	smultixcan	5.08435e-07	3.53037e-05	4.48823	Skin_Sun_Exposed_Lower_leg	1.61235e-39	3.7553e-36	13.1541	2.7e-33	3.4263e-30	12.0227	1	1	1	1	4	0.341868	6.2191	0.220123	-4.13831	0.91575	-13.189	0.3621	-12.1275	0.73245	5e-10	0.720515	2.23983e-06	0.359798	1.01533e-39	0.717299	7.55e-34	0.897788	7.12598e-08	0.934567	0.000113322	0.881037	2.01512e-36	0.940726	9.83765e-31
IL1RL1	5e-10	8.25748e-08	-6.2191	smultixcan	5.08435e-07	3.53037e-05	4.48823	Small_Intestine_Terminal_Ileum	8.71805e-06	0.000737248	4.44675	2.7e-33	3.4263e-30	12.0227	1	1	1	1	4	0.341868	6.2191	0.220123	-4.13831	1.17582	-4.30896	0.3621	-12.1275	0.73245	5e-10	0.720515	2.23983e-06	0.239665	1.64023e-05	0.717299	7.55e-34	0.897788	7.12598e-08	0.934567	0.000113322	0.833863	0.00112019	0.940726	9.83765e-31
IL1RL1	5e-10	8.25748e-08	-6.2191	smultixcan	5.08435e-07	3.53037e-05	4.48823	Spleen	2.21856e-05	0.00151731	4.24168	2.7e-33	3.4263e-30	12.0227	1	1	1	1	4	0.341868	6.2191	0.220123	-4.13831	1.36414	-4.07118	0.3621	-12.1275	0.73245	5e-10	0.720515	2.23983e-06	0.172523	4.67765e-05	0.717299	7.55e-34	0.897788	7.12598e-08	0.934567	0.000113322	0.765275	0.00256516	0.940726	9.83765e-31
IL1RL1	5e-10	8.25748e-08	-6.2191	smultixcan	5.08435e-07	3.53037e-05	4.48823	Stomach	9.63895e-06	0.000797955	4.42512	2.7e-33	3.4263e-30	12.0227	1	1	1	1	4	0.341868	6.2191	0.220123	-4.13831	1.18055	-4.28632	0.3621	-12.1275	0.73245	5e-10	0.720515	2.23983e-06	0.23778	1.81657e-05	0.717299	7.55e-34	0.897788	7.12598e-08	0.934567	0.000113322	0.825451	0.0013102	0.940726	9.83765e-31
IL1RL1	5e-10	8.25748e-08	-6.2191	smultixcan	5.08435e-07	3.53037e-05	4.48823	Thyroid	7.07804e-42	2.65365e-38	13.5583	2.7e-33	3.4263e-30	12.0227	1	1	1	1	4	0.341868	6.2191	0.220123	-4.13831	0.914281	-13.5995	0.3621	-12.1275	0.73245	5e-10	0.720515	2.23983e-06	0.360569	4.03429e-42	0.717299	7.55e-34	0.897788	7.12598e-08	0.934567	0.000113322	0.875222	1.21442e-38	0.940726	9.83765e-31
IL1RL1	5e-10	8.25748e-08	-6.2191	smultixcan	5.08435e-07	3.53037e-05	4.48823	Uterus	9.92202e-06	0.000866258	4.41887	2.7e-33	3.4263e-30	12.0227	1	1	1	1	4	0.341868	6.2191	0.220123	-4.13831	1.18726	-4.27891	0.3621	-12.1275	0.73245	5e-10	0.720515	2.23983e-06	0.235125	1.87807e-05	0.717299	7.55e-34	0.897788	7.12598e-08	0.934567	0.000113322	0.813951	0.0012368	0.940726	9.83765e-31
IL1RL1	5e-10	8.25748e-08	-6.2191	smultixcan	5.08435e-07	3.53037e-05	4.48823	Vagina	7.88978e-44	3.69668e-40	13.8843	2.7e-33	3.4263e-30	12.0227	1	1	1	1	4	0.341868	6.2191	0.220123	-4.13831	0.914292	-13.9303	0.3621	-12.1275	0.73245	5e-10	0.720515	2.23983e-06	0.360563	4.1464e-44	0.717299	7.55e-34	0.897788	7.12598e-08	0.934567	0.000113322	0.877559	1.31358e-40	0.940726	9.83765e-31
IL1RL1	5e-10	8.25748e-08	-6.2191	smultixcan	5.08435e-07	3.53037e-05	4.48823	Whole_Blood	1.36953e-46	3.10865e-43	14.3326	2.7e-33	3.4263e-30	12.0227	1	1	1	1	4	0.341868	6.2191	0.220123	-4.13831	0.911106	-14.3858	0.3621	-12.1275	0.73245	5e-10	0.720515	2.23983e-06	0.362239	6.35236e-47	0.717299	7.55e-34	0.897788	7.12598e-08	0.934567	0.000113322	0.875232	1.35919e-43	0.940726	9.83765e-31
IL1RL1	5e-10	8.25748e-08	-6.2191	smultixcan	5.08435e-07	3.53037e-05	4.48823	smultixcan	1.40727e-79	1.44278e-74	6.73809	2.7e-33	3.4263e-30	12.0227	1	1	1	1	4	0.341868	6.2191	0.220123	-4.13831	0.845567	-6.68987	0.3621	-12.1275	0.73245	5e-10	0.720515	2.23983e-06	0.64697	4.20134e-81	0.717299	7.55e-34	0.897788	7.12598e-08	0.934567	0.000113322	0.947177	4.97153e-76	0.940726	9.83765e-31
IL6R	2.6546e-09	3.78302e-07	-5.95165	Artery_Tibial	3.14033e-07	4.69286e-05	5.11482	Adipose_Subcutaneous	1.45777e-05	0.00114326	4.33498	1.37e-09	4.34632e-07	-6.0585	1	1	1	1	4	-1.23597	-5.59607	0.825175	-5.04651	-0.307898	-4.46173	-1.12794	5.94145	0.21647	2.1927e-08	0.409272	4.49962e-07	0.75816	8.12988e-06	0.25935	2.83e-09	0.720482	2.2941e-06	0.904671	5.67353e-05	0.966154	0.000634242	0.787214	9.21872e-07
IL6R	2.6546e-09	3.78302e-07	-5.95165	Artery_Tibial	3.14033e-07	4.69286e-05	5.11482	Adipose_Visceral_Omentum	1.45777e-05	0.00107859	4.33498	1.37e-09	4.34632e-07	-6.0585	1	1	1	1	4	-1.23597	-5.59607	0.825175	-5.04651	-0.307898	-4.46173	-1.12794	5.94145	0.21647	2.1927e-08	0.409272	4.49962e-07	0.75816	8.12988e-06	0.25935	2.83e-09	0.720482	2.2941e-06	0.904671	5.67353e-05	0.963849	0.000611034	0.787214	9.21872e-07
IL6R	2.6546e-09	3.78302e-07	-5.95165	Artery_Tibial	3.14033e-07	4.69286e-05	5.11482	Artery_Aorta	1.45777e-05	0.0010618	4.33498	1.37e-09	4.34632e-07	-6.0585	1	1	1	1	4	-1.23597	-5.59607	0.825175	-5.04651	-0.307898	-4.46173	-1.12794	5.94145	0.21647	2.1927e-08	0.409272	4.49962e-07	0.75816	8.12988e-06	0.25935	2.83e-09	0.720482	2.2941e-06	0.904671	5.67353e-05	0.963569	0.000594932	0.787214	9.21872e-07
IL6R	2.6546e-09	3.78302e-07	-5.95165	Artery_Tibial	3.14033e-07	4.69286e-05	5.11482	Artery_Tibial	1.45777e-05	0.00107098	-4.33498	1.37e-09	4.34632e-07	-6.0585	1	1	1	1	4	-1.23597	-5.59607	0.825175	-5.04651	0.307898	4.46173	-1.12794	5.94145	0.21647	2.1927e-08	0.409272	4.49962e-07	0.75816	8.12988e-06	0.25935	2.83e-09	0.720482	2.2941e-06	0.904671	5.67353e-05	0.968817	0.00059908	0.787214	9.21872e-07
IL6R	2.6546e-09	3.78302e-07	-5.95165	Artery_Tibial	3.14033e-07	4.69286e-05	5.11482	Brain_Cortex	1.45777e-05	0.00117136	4.33498	1.37e-09	4.34632e-07	-6.0585	1	1	1	1	4	-1.23597	-5.59607	0.825175	-5.04651	-0.307898	-4.46173	-1.12794	5.94145	0.21647	2.1927e-08	0.409272	4.49962e-07	0.75816	8.12988e-06	0.25935	2.83e-09	0.720482	2.2941e-06	0.904671	5.67353e-05	0.965647	0.00061978	0.787214	9.21872e-07
IL6R	2.6546e-09	3.78302e-07	-5.95165	Artery_Tibial	3.14033e-07	4.69286e-05	5.11482	Brain_Spinal_cord_cervical_c-1	2.26265e-10	8.30892e-08	6.34236	1.37e-09	4.34632e-07	-6.0585	1	1	1	1	4	-1.23597	-5.59607	0.825175	-5.04651	1.98551	-3.55174	-1.12794	5.94145	0.21647	2.1927e-08	0.409272	4.49962e-07	0.047088	0.000382695	0.25935	2.83e-09	0.720482	2.2941e-06	0.904671	5.67353e-05	0.629422	0.0154933	0.787214	9.21872e-07
IL6R	2.6546e-09	3.78302e-07	-5.95165	Artery_Tibial	3.14033e-07	4.69286e-05	5.11482	Breast_Mammary_Tissue	1.45777e-05	0.00108617	4.33498	1.37e-09	4.34632e-07	-6.0585	1	1	1	1	4	-1.23597	-5.59607	0.825175	-5.04651	-0.307898	-4.46173	-1.12794	5.94145	0.21647	2.1927e-08	0.409272	4.49962e-07	0.75816	8.12988e-06	0.25935	2.83e-09	0.720482	2.2941e-06	0.904671	5.67353e-05	0.967711	0.000612419	0.787214	9.21872e-07
IL6R	2.6546e-09	3.78302e-07	-5.95165	Artery_Tibial	3.14033e-07	4.69286e-05	5.11482	Cells_EBV-transformed_lymphocytes	1.45777e-05	0.000950368	4.33498	1.37e-09	4.34632e-07	-6.0585	1	1	1	1	4	-1.23597	-5.59607	0.825175	-5.04651	-0.307898	-4.46173	-1.12794	5.94145	0.21647	2.1927e-08	0.409272	4.49962e-07	0.75816	8.12988e-06	0.25935	2.83e-09	0.720482	2.2941e-06	0.904671	5.67353e-05	0.960585	0.000529243	0.787214	9.21872e-07
IL6R	2.6546e-09	3.78302e-07	-5.95165	Artery_Tibial	3.14033e-07	4.69286e-05	5.11482	Colon_Sigmoid	1.45777e-05	0.00107257	4.33498	1.37e-09	4.34632e-07	-6.0585	1	1	1	1	4	-1.23597	-5.59607	0.825175	-5.04651	-0.307898	-4.46173	-1.12794	5.94145	0.21647	2.1927e-08	0.409272	4.49962e-07	0.75816	8.12988e-06	0.25935	2.83e-09	0.720482	2.2941e-06	0.904671	5.67353e-05	0.968978	0.000599029	0.787214	9.21872e-07
IL6R	2.6546e-09	3.78302e-07	-5.95165	Artery_Tibial	3.14033e-07	4.69286e-05	5.11482	Colon_Transverse	1.45777e-05	0.0011749	4.33498	1.37e-09	4.34632e-07	-6.0585	1	1	1	1	4	-1.23597	-5.59607	0.825175	-5.04651	-0.307898	-4.46173	-1.12794	5.94145	0.21647	2.1927e-08	0.409272	4.49962e-07	0.75816	8.12988e-06	0.25935	2.83e-09	0.720482	2.2941e-06	0.904671	5.67353e-05	0.967966	0.000670034	0.787214	9.21872e-07
IL6R	2.6546e-09	3.78302e-07	-5.95165	Artery_Tibial	3.14033e-07	4.69286e-05	5.11482	Esophagus_Gastroesophageal_Junction	1.45777e-05	0.00110067	4.33498	1.37e-09	4.34632e-07	-6.0585	1	1	1	1	4	-1.23597	-5.59607	0.825175	-5.04651	-0.307898	-4.46173	-1.12794	5.94145	0.21647	2.1927e-08	0.409272	4.49962e-07	0.75816	8.12988e-06	0.25935	2.83e-09	0.720482	2.2941e-06	0.904671	5.67353e-05	0.966552	0.000605039	0.787214	9.21872e-07
IL6R	2.6546e-09	3.78302e-07	-5.95165	Artery_Tibial	3.14033e-07	4.69286e-05	5.11482	Esophagus_Mucosa	1.45777e-05	0.00111172	4.33498	1.37e-09	4.34632e-07	-6.0585	1	1	1	1	4	-1.23597	-5.59607	0.825175	-5.04651	-0.307898	-4.46173	-1.12794	5.94145	0.21647	2.1927e-08	0.409272	4.49962e-07	0.75816	8.12988e-06	0.25935	2.83e-09	0.720482	2.2941e-06	0.904671	5.67353e-05	0.965297	0.000605562	0.787214	9.21872e-07
IL6R	2.6546e-09	3.78302e-07	-5.95165	Artery_Tibial	3.14033e-07	4.69286e-05	5.11482	Esophagus_Muscularis	1.45777e-05	0.00107907	4.33498	1.37e-09	4.34632e-07	-6.0585	1	1	1	1	4	-1.23597	-5.59607	0.825175	-5.04651	-0.307898	-4.46173	-1.12794	5.94145	0.21647	2.1927e-08	0.409272	4.49962e-07	0.75816	8.12988e-06	0.25935	2.83e-09	0.720482	2.2941e-06	0.904671	5.67353e-05	0.966537	0.000595327	0.787214	9.21872e-07
IL6R	2.6546e-09	3.78302e-07	-5.95165	Artery_Tibial	3.14033e-07	4.69286e-05	5.11482	Heart_Left_Ventricle	1.45777e-05	0.00122465	4.33498	1.37e-09	4.34632e-07	-6.0585	1	1	1	1	4	-1.23597	-5.59607	0.825175	-5.04651	-0.307898	-4.46173	-1.12794	5.94145	0.21647	2.1927e-08	0.409272	4.49962e-07	0.75816	8.12988e-06	0.25935	2.83e-09	0.720482	2.2941e-06	0.904671	5.67353e-05	0.964567	0.000673025	0.787214	9.21872e-07
IL6R	2.6546e-09	3.78302e-07	-5.95165	Artery_Tibial	3.14033e-07	4.69286e-05	5.11482	Lung	1.45777e-05	0.00105813	4.33498	1.37e-09	4.34632e-07	-6.0585	1	1	1	1	4	-1.23597	-5.59607	0.825175	-5.04651	-0.307898	-4.46173	-1.12794	5.94145	0.21647	2.1927e-08	0.409272	4.49962e-07	0.75816	8.12988e-06	0.25935	2.83e-09	0.720482	2.2941e-06	0.904671	5.67353e-05	0.964001	0.000608654	0.787214	9.21872e-07
IL6R	2.6546e-09	3.78302e-07	-5.95165	Artery_Tibial	3.14033e-07	4.69286e-05	5.11482	Minor_Salivary_Gland	1.45777e-05	0.00109528	4.33498	1.37e-09	4.34632e-07	-6.0585	1	1	1	1	4	-1.23597	-5.59607	0.825175	-5.04651	-0.307898	-4.46173	-1.12794	5.94145	0.21647	2.1927e-08	0.409272	4.49962e-07	0.75816	8.12988e-06	0.25935	2.83e-09	0.720482	2.2941e-06	0.904671	5.67353e-05	0.964332	0.000602309	0.787214	9.21872e-07
IL6R	2.6546e-09	3.78302e-07	-5.95165	Artery_Tibial	3.14033e-07	4.69286e-05	5.11482	Muscle_Skeletal	1.45777e-05	0.0010765	-4.33498	1.37e-09	4.34632e-07	-6.0585	1	1	1	1	4	-1.23597	-5.59607	0.825175	-5.04651	0.307898	4.46173	-1.12794	5.94145	0.21647	2.1927e-08	0.409272	4.49962e-07	0.75816	8.12988e-06	0.25935	2.83e-09	0.720482	2.2941e-06	0.904671	5.67353e-05	0.961543	0.000613467	0.787214	9.21872e-07
IL6R	2.6546e-09	3.78302e-07	-5.95165	Artery_Tibial	3.14033e-07	4.69286e-05	5.11482	Nerve_Tibial	1.45777e-05	0.00114355	4.33498	1.37e-09	4.34632e-07	-6.0585	1	1	1	1	4	-1.23597	-5.59607	0.825175	-5.04651	-0.307898	-4.46173	-1.12794	5.94145	0.21647	2.1927e-08	0.409272	4.49962e-07	0.75816	8.12988e-06	0.25935	2.83e-09	0.720482	2.2941e-06	0.904671	5.67353e-05	0.966129	0.000643359	0.787214	9.21872e-07
IL6R	2.6546e-09	3.78302e-07	-5.95165	Artery_Tibial	3.14033e-07	4.69286e-05	5.11482	Skin_Not_Sun_Exposed_Suprapubic	1.45777e-05	0.00122527	4.33498	1.37e-09	4.34632e-07	-6.0585	1	1	1	1	4	-1.23597	-5.59607	0.825175	-5.04651	-0.307898	-4.46173	-1.12794	5.94145	0.21647	2.1927e-08	0.409272	4.49962e-07	0.75816	8.12988e-06	0.25935	2.83e-09	0.720482	2.2941e-06	0.904671	5.67353e-05	0.968923	0.000624861	0.787214	9.21872e-07
IL6R	2.6546e-09	3.78302e-07	-5.95165	Artery_Tibial	3.14033e-07	4.69286e-05	5.11482	Skin_Sun_Exposed_Lower_leg	1.45777e-05	0.00115419	-4.33498	1.37e-09	4.34632e-07	-6.0585	1	1	1	1	4	-1.23597	-5.59607	0.825175	-5.04651	0.307898	4.46173	-1.12794	5.94145	0.21647	2.1927e-08	0.409272	4.49962e-07	0.75816	8.12988e-06	0.25935	2.83e-09	0.720482	2.2941e-06	0.904671	5.67353e-05	0.96897	0.000622	0.787214	9.21872e-07
IL6R	2.6546e-09	3.78302e-07	-5.95165	Artery_Tibial	3.14033e-07	4.69286e-05	5.11482	Small_Intestine_Terminal_Ileum	1.45777e-05	0.00111626	-4.33498	1.37e-09	4.34632e-07	-6.0585	1	1	1	1	4	-1.23597	-5.59607	0.825175	-5.04651	0.307898	4.46173	-1.12794	5.94145	0.21647	2.1927e-08	0.409272	4.49962e-07	0.75816	8.12988e-06	0.25935	2.83e-09	0.720482	2.2941e-06	0.904671	5.67353e-05	0.968305	0.000606687	0.787214	9.21872e-07
IL6R	2.6546e-09	3.78302e-07	-5.95165	Artery_Tibial	3.14033e-07	4.69286e-05	5.11482	Uterus	1.45777e-05	0.00116329	4.33498	1.37e-09	4.34632e-07	-6.0585	1	1	1	1	4	-1.23597	-5.59607	0.825175	-5.04651	-0.307898	-4.46173	-1.12794	5.94145	0.21647	2.1927e-08	0.409272	4.49962e-07	0.75816	8.12988e-06	0.25935	2.83e-09	0.720482	2.2941e-06	0.904671	5.67353e-05	0.964708	0.000616837	0.787214	9.21872e-07
IL6R	2.6546e-09	3.78302e-07	-5.95165	Artery_Tibial	3.14033e-07	4.69286e-05	5.11482	Whole_Blood	2.26265e-10	5.89366e-08	6.34236	1.37e-09	4.34632e-07	-6.0585	1	1	1	1	4	-1.23597	-5.59607	0.825175	-5.04651	1.43874	-6.18302	-1.12794	5.94145	0.21647	2.1927e-08	0.409272	4.49962e-07	0.150224	6.28878e-10	0.25935	2.83e-09	0.720482	2.2941e-06	0.904671	5.67353e-05	0.758329	1.51379e-07	0.787214	9.21872e-07
IL6R	2.6546e-09	3.78302e-07	-5.95165	Artery_Tibial	3.14033e-07	4.69286e-05	5.11482	smultixcan	2.26265e-10	6.33037e-08	6.34236	1.37e-09	4.34632e-07	-6.0585	1	1	1	1	4	-1.23597	-5.59607	0.825175	-5.04651	1.80796	-1.93057	-1.12794	5.94145	0.21647	2.1927e-08	0.409272	4.49962e-07	0.0677251	0.0619775	0.25935	2.83e-09	0.720482	2.2941e-06	0.904671	5.67353e-05	0.624391	0.314282	0.787214	9.21872e-07
IL6R	2.6546e-09	3.78302e-07	-5.95165	Colon_Sigmoid	1.87428e-07	3.46173e-05	5.21139	Adipose_Subcutaneous	1.45777e-05	0.00114326	4.33498	1.37e-09	4.34632e-07	-6.0585	1	1	1	1	4	-1.23597	-5.59607	1.09562	-5.10448	-0.307898	-4.46173	-1.12794	5.94145	0.21647	2.1927e-08	0.273246	3.31709e-07	0.75816	8.12988e-06	0.25935	2.83e-09	0.720482	2.2941e-06	0.859927	5.02863e-05	0.966154	0.000634242	0.787214	9.21872e-07
IL6R	2.6546e-09	3.78302e-07	-5.95165	Colon_Sigmoid	1.87428e-07	3.46173e-05	5.21139	Adipose_Visceral_Omentum	1.45777e-05	0.00107859	4.33498	1.37e-09	4.34632e-07	-6.0585	1	1	1	1	4	-1.23597	-5.59607	1.09562	-5.10448	-0.307898	-4.46173	-1.12794	5.94145	0.21647	2.1927e-08	0.273246	3.31709e-07	0.75816	8.12988e-06	0.25935	2.83e-09	0.720482	2.2941e-06	0.859927	5.02863e-05	0.963849	0.000611034	0.787214	9.21872e-07
IL6R	2.6546e-09	3.78302e-07	-5.95165	Colon_Sigmoid	1.87428e-07	3.46173e-05	5.21139	Artery_Aorta	1.45777e-05	0.0010618	4.33498	1.37e-09	4.34632e-07	-6.0585	1	1	1	1	4	-1.23597	-5.59607	1.09562	-5.10448	-0.307898	-4.46173	-1.12794	5.94145	0.21647	2.1927e-08	0.273246	3.31709e-07	0.75816	8.12988e-06	0.25935	2.83e-09	0.720482	2.2941e-06	0.859927	5.02863e-05	0.963569	0.000594932	0.787214	9.21872e-07
IL6R	2.6546e-09	3.78302e-07	-5.95165	Colon_Sigmoid	1.87428e-07	3.46173e-05	5.21139	Artery_Tibial	1.45777e-05	0.00107098	-4.33498	1.37e-09	4.34632e-07	-6.0585	1	1	1	1	4	-1.23597	-5.59607	1.09562	-5.10448	0.307898	4.46173	-1.12794	5.94145	0.21647	2.1927e-08	0.273246	3.31709e-07	0.75816	8.12988e-06	0.25935	2.83e-09	0.720482	2.2941e-06	0.859927	5.02863e-05	0.968817	0.00059908	0.787214	9.21872e-07
IL6R	2.6546e-09	3.78302e-07	-5.95165	Colon_Sigmoid	1.87428e-07	3.46173e-05	5.21139	Brain_Cortex	1.45777e-05	0.00117136	4.33498	1.37e-09	4.34632e-07	-6.0585	1	1	1	1	4	-1.23597	-5.59607	1.09562	-5.10448	-0.307898	-4.46173	-1.12794	5.94145	0.21647	2.1927e-08	0.273246	3.31709e-07	0.75816	8.12988e-06	0.25935	2.83e-09	0.720482	2.2941e-06	0.859927	5.02863e-05	0.965647	0.00061978	0.787214	9.21872e-07
IL6R	2.6546e-09	3.78302e-07	-5.95165	Colon_Sigmoid	1.87428e-07	3.46173e-05	5.21139	Brain_Spinal_cord_cervical_c-1	2.26265e-10	8.30892e-08	6.34236	1.37e-09	4.34632e-07	-6.0585	1	1	1	1	4	-1.23597	-5.59607	1.09562	-5.10448	1.98551	-3.55174	-1.12794	5.94145	0.21647	2.1927e-08	0.273246	3.31709e-07	0.047088	0.000382695	0.25935	2.83e-09	0.720482	2.2941e-06	0.859927	5.02863e-05	0.629422	0.0154933	0.787214	9.21872e-07
IL6R	2.6546e-09	3.78302e-07	-5.95165	Colon_Sigmoid	1.87428e-07	3.46173e-05	5.21139	Breast_Mammary_Tissue	1.45777e-05	0.00108617	4.33498	1.37e-09	4.34632e-07	-6.0585	1	1	1	1	4	-1.23597	-5.59607	1.09562	-5.10448	-0.307898	-4.46173	-1.12794	5.94145	0.21647	2.1927e-08	0.273246	3.31709e-07	0.75816	8.12988e-06	0.25935	2.83e-09	0.720482	2.2941e-06	0.859927	5.02863e-05	0.967711	0.000612419	0.787214	9.21872e-07
IL6R	2.6546e-09	3.78302e-07	-5.95165	Colon_Sigmoid	1.87428e-07	3.46173e-05	5.21139	Cells_EBV-transformed_lymphocytes	1.45777e-05	0.000950368	4.33498	1.37e-09	4.34632e-07	-6.0585	1	1	1	1	4	-1.23597	-5.59607	1.09562	-5.10448	-0.307898	-4.46173	-1.12794	5.94145	0.21647	2.1927e-08	0.273246	3.31709e-07	0.75816	8.12988e-06	0.25935	2.83e-09	0.720482	2.2941e-06	0.859927	5.02863e-05	0.960585	0.000529243	0.787214	9.21872e-07
IL6R	2.6546e-09	3.78302e-07	-5.95165	Colon_Sigmoid	1.87428e-07	3.46173e-05	5.21139	Colon_Sigmoid	1.45777e-05	0.00107257	4.33498	1.37e-09	4.34632e-07	-6.0585	1	1	1	1	4	-1.23597	-5.59607	1.09562	-5.10448	-0.307898	-4.46173	-1.12794	5.94145	0.21647	2.1927e-08	0.273246	3.31709e-07	0.75816	8.12988e-06	0.25935	2.83e-09	0.720482	2.2941e-06	0.859927	5.02863e-05	0.968978	0.000599029	0.787214	9.21872e-07
IL6R	2.6546e-09	3.78302e-07	-5.95165	Colon_Sigmoid	1.87428e-07	3.46173e-05	5.21139	Colon_Transverse	1.45777e-05	0.0011749	4.33498	1.37e-09	4.34632e-07	-6.0585	1	1	1	1	4	-1.23597	-5.59607	1.09562	-5.10448	-0.307898	-4.46173	-1.12794	5.94145	0.21647	2.1927e-08	0.273246	3.31709e-07	0.75816	8.12988e-06	0.25935	2.83e-09	0.720482	2.2941e-06	0.859927	5.02863e-05	0.967966	0.000670034	0.787214	9.21872e-07
IL6R	2.6546e-09	3.78302e-07	-5.95165	Colon_Sigmoid	1.87428e-07	3.46173e-05	5.21139	Esophagus_Gastroesophageal_Junction	1.45777e-05	0.00110067	4.33498	1.37e-09	4.34632e-07	-6.0585	1	1	1	1	4	-1.23597	-5.59607	1.09562	-5.10448	-0.307898	-4.46173	-1.12794	5.94145	0.21647	2.1927e-08	0.273246	3.31709e-07	0.75816	8.12988e-06	0.25935	2.83e-09	0.720482	2.2941e-06	0.859927	5.02863e-05	0.966552	0.000605039	0.787214	9.21872e-07
IL6R	2.6546e-09	3.78302e-07	-5.95165	Colon_Sigmoid	1.87428e-07	3.46173e-05	5.21139	Esophagus_Mucosa	1.45777e-05	0.00111172	4.33498	1.37e-09	4.34632e-07	-6.0585	1	1	1	1	4	-1.23597	-5.59607	1.09562	-5.10448	-0.307898	-4.46173	-1.12794	5.94145	0.21647	2.1927e-08	0.273246	3.31709e-07	0.75816	8.12988e-06	0.25935	2.83e-09	0.720482	2.2941e-06	0.859927	5.02863e-05	0.965297	0.000605562	0.787214	9.21872e-07
IL6R	2.6546e-09	3.78302e-07	-5.95165	Colon_Sigmoid	1.87428e-07	3.46173e-05	5.21139	Esophagus_Muscularis	1.45777e-05	0.00107907	4.33498	1.37e-09	4.34632e-07	-6.0585	1	1	1	1	4	-1.23597	-5.59607	1.09562	-5.10448	-0.307898	-4.46173	-1.12794	5.94145	0.21647	2.1927e-08	0.273246	3.31709e-07	0.75816	8.12988e-06	0.25935	2.83e-09	0.720482	2.2941e-06	0.859927	5.02863e-05	0.966537	0.000595327	0.787214	9.21872e-07
IL6R	2.6546e-09	3.78302e-07	-5.95165	Colon_Sigmoid	1.87428e-07	3.46173e-05	5.21139	Heart_Left_Ventricle	1.45777e-05	0.00122465	4.33498	1.37e-09	4.34632e-07	-6.0585	1	1	1	1	4	-1.23597	-5.59607	1.09562	-5.10448	-0.307898	-4.46173	-1.12794	5.94145	0.21647	2.1927e-08	0.273246	3.31709e-07	0.75816	8.12988e-06	0.25935	2.83e-09	0.720482	2.2941e-06	0.859927	5.02863e-05	0.964567	0.000673025	0.787214	9.21872e-07
IL6R	2.6546e-09	3.78302e-07	-5.95165	Colon_Sigmoid	1.87428e-07	3.46173e-05	5.21139	Lung	1.45777e-05	0.00105813	4.33498	1.37e-09	4.34632e-07	-6.0585	1	1	1	1	4	-1.23597	-5.59607	1.09562	-5.10448	-0.307898	-4.46173	-1.12794	5.94145	0.21647	2.1927e-08	0.273246	3.31709e-07	0.75816	8.12988e-06	0.25935	2.83e-09	0.720482	2.2941e-06	0.859927	5.02863e-05	0.964001	0.000608654	0.787214	9.21872e-07
IL6R	2.6546e-09	3.78302e-07	-5.95165	Colon_Sigmoid	1.87428e-07	3.46173e-05	5.21139	Minor_Salivary_Gland	1.45777e-05	0.00109528	4.33498	1.37e-09	4.34632e-07	-6.0585	1	1	1	1	4	-1.23597	-5.59607	1.09562	-5.10448	-0.307898	-4.46173	-1.12794	5.94145	0.21647	2.1927e-08	0.273246	3.31709e-07	0.75816	8.12988e-06	0.25935	2.83e-09	0.720482	2.2941e-06	0.859927	5.02863e-05	0.964332	0.000602309	0.787214	9.21872e-07
IL6R	2.6546e-09	3.78302e-07	-5.95165	Colon_Sigmoid	1.87428e-07	3.46173e-05	5.21139	Muscle_Skeletal	1.45777e-05	0.0010765	-4.33498	1.37e-09	4.34632e-07	-6.0585	1	1	1	1	4	-1.23597	-5.59607	1.09562	-5.10448	0.307898	4.46173	-1.12794	5.94145	0.21647	2.1927e-08	0.273246	3.31709e-07	0.75816	8.12988e-06	0.25935	2.83e-09	0.720482	2.2941e-06	0.859927	5.02863e-05	0.961543	0.000613467	0.787214	9.21872e-07
IL6R	2.6546e-09	3.78302e-07	-5.95165	Colon_Sigmoid	1.87428e-07	3.46173e-05	5.21139	Nerve_Tibial	1.45777e-05	0.00114355	4.33498	1.37e-09	4.34632e-07	-6.0585	1	1	1	1	4	-1.23597	-5.59607	1.09562	-5.10448	-0.307898	-4.46173	-1.12794	5.94145	0.21647	2.1927e-08	0.273246	3.31709e-07	0.75816	8.12988e-06	0.25935	2.83e-09	0.720482	2.2941e-06	0.859927	5.02863e-05	0.966129	0.000643359	0.787214	9.21872e-07
IL6R	2.6546e-09	3.78302e-07	-5.95165	Colon_Sigmoid	1.87428e-07	3.46173e-05	5.21139	Skin_Not_Sun_Exposed_Suprapubic	1.45777e-05	0.00122527	4.33498	1.37e-09	4.34632e-07	-6.0585	1	1	1	1	4	-1.23597	-5.59607	1.09562	-5.10448	-0.307898	-4.46173	-1.12794	5.94145	0.21647	2.1927e-08	0.273246	3.31709e-07	0.75816	8.12988e-06	0.25935	2.83e-09	0.720482	2.2941e-06	0.859927	5.02863e-05	0.968923	0.000624861	0.787214	9.21872e-07
IL6R	2.6546e-09	3.78302e-07	-5.95165	Colon_Sigmoid	1.87428e-07	3.46173e-05	5.21139	Skin_Sun_Exposed_Lower_leg	1.45777e-05	0.00115419	-4.33498	1.37e-09	4.34632e-07	-6.0585	1	1	1	1	4	-1.23597	-5.59607	1.09562	-5.10448	0.307898	4.46173	-1.12794	5.94145	0.21647	2.1927e-08	0.273246	3.31709e-07	0.75816	8.12988e-06	0.25935	2.83e-09	0.720482	2.2941e-06	0.859927	5.02863e-05	0.96897	0.000622	0.787214	9.21872e-07
IL6R	2.6546e-09	3.78302e-07	-5.95165	Colon_Sigmoid	1.87428e-07	3.46173e-05	5.21139	Small_Intestine_Terminal_Ileum	1.45777e-05	0.00111626	-4.33498	1.37e-09	4.34632e-07	-6.0585	1	1	1	1	4	-1.23597	-5.59607	1.09562	-5.10448	0.307898	4.46173	-1.12794	5.94145	0.21647	2.1927e-08	0.273246	3.31709e-07	0.75816	8.12988e-06	0.25935	2.83e-09	0.720482	2.2941e-06	0.859927	5.02863e-05	0.968305	0.000606687	0.787214	9.21872e-07
IL6R	2.6546e-09	3.78302e-07	-5.95165	Colon_Sigmoid	1.87428e-07	3.46173e-05	5.21139	Uterus	1.45777e-05	0.00116329	4.33498	1.37e-09	4.34632e-07	-6.0585	1	1	1	1	4	-1.23597	-5.59607	1.09562	-5.10448	-0.307898	-4.46173	-1.12794	5.94145	0.21647	2.1927e-08	0.273246	3.31709e-07	0.75816	8.12988e-06	0.25935	2.83e-09	0.720482	2.2941e-06	0.859927	5.02863e-05	0.964708	0.000616837	0.787214	9.21872e-07
IL6R	2.6546e-09	3.78302e-07	-5.95165	Colon_Sigmoid	1.87428e-07	3.46173e-05	5.21139	Whole_Blood	2.26265e-10	5.89366e-08	6.34236	1.37e-09	4.34632e-07	-6.0585	1	1	1	1	4	-1.23597	-5.59607	1.09562	-5.10448	1.43874	-6.18302	-1.12794	5.94145	0.21647	2.1927e-08	0.273246	3.31709e-07	0.150224	6.28878e-10	0.25935	2.83e-09	0.720482	2.2941e-06	0.859927	5.02863e-05	0.758329	1.51379e-07	0.787214	9.21872e-07
IL6R	2.6546e-09	3.78302e-07	-5.95165	Colon_Sigmoid	1.87428e-07	3.46173e-05	5.21139	smultixcan	2.26265e-10	6.33037e-08	6.34236	1.37e-09	4.34632e-07	-6.0585	1	1	1	1	4	-1.23597	-5.59607	1.09562	-5.10448	1.80796	-1.93057	-1.12794	5.94145	0.21647	2.1927e-08	0.273246	3.31709e-07	0.0677251	0.0619775	0.25935	2.83e-09	0.720482	2.2941e-06	0.859927	5.02863e-05	0.624391	0.314282	0.787214	9.21872e-07
IL6R	2.6546e-09	3.78302e-07	-5.95165	Colon_Transverse	3.64607e-10	1.16199e-07	6.26847	Adipose_Subcutaneous	1.45777e-05	0.00114326	4.33498	1.37e-09	4.34632e-07	-6.0585	1	1	1	1	4	-1.23597	-5.59607	1.34542	-6.13534	-0.307898	-4.46173	-1.12794	5.94145	0.21647	2.1927e-08	0.178491	8.49784e-10	0.75816	8.12988e-06	0.25935	2.83e-09	0.720482	2.2941e-06	0.78105	2.43493e-07	0.966154	0.000634242	0.787214	9.21872e-07
IL6R	2.6546e-09	3.78302e-07	-5.95165	Colon_Transverse	3.64607e-10	1.16199e-07	6.26847	Adipose_Visceral_Omentum	1.45777e-05	0.00107859	4.33498	1.37e-09	4.34632e-07	-6.0585	1	1	1	1	4	-1.23597	-5.59607	1.34542	-6.13534	-0.307898	-4.46173	-1.12794	5.94145	0.21647	2.1927e-08	0.178491	8.49784e-10	0.75816	8.12988e-06	0.25935	2.83e-09	0.720482	2.2941e-06	0.78105	2.43493e-07	0.963849	0.000611034	0.787214	9.21872e-07
IL6R	2.6546e-09	3.78302e-07	-5.95165	Colon_Transverse	3.64607e-10	1.16199e-07	6.26847	Artery_Aorta	1.45777e-05	0.0010618	4.33498	1.37e-09	4.34632e-07	-6.0585	1	1	1	1	4	-1.23597	-5.59607	1.34542	-6.13534	-0.307898	-4.46173	-1.12794	5.94145	0.21647	2.1927e-08	0.178491	8.49784e-10	0.75816	8.12988e-06	0.25935	2.83e-09	0.720482	2.2941e-06	0.78105	2.43493e-07	0.963569	0.000594932	0.787214	9.21872e-07
IL6R	2.6546e-09	3.78302e-07	-5.95165	Colon_Transverse	3.64607e-10	1.16199e-07	6.26847	Artery_Tibial	1.45777e-05	0.00107098	-4.33498	1.37e-09	4.34632e-07	-6.0585	1	1	1	1	4	-1.23597	-5.59607	1.34542	-6.13534	0.307898	4.46173	-1.12794	5.94145	0.21647	2.1927e-08	0.178491	8.49784e-10	0.75816	8.12988e-06	0.25935	2.83e-09	0.720482	2.2941e-06	0.78105	2.43493e-07	0.968817	0.00059908	0.787214	9.21872e-07
IL6R	2.6546e-09	3.78302e-07	-5.95165	Colon_Transverse	3.64607e-10	1.16199e-07	6.26847	Brain_Cortex	1.45777e-05	0.00117136	4.33498	1.37e-09	4.34632e-07	-6.0585	1	1	1	1	4	-1.23597	-5.59607	1.34542	-6.13534	-0.307898	-4.46173	-1.12794	5.94145	0.21647	2.1927e-08	0.178491	8.49784e-10	0.75816	8.12988e-06	0.25935	2.83e-09	0.720482	2.2941e-06	0.78105	2.43493e-07	0.965647	0.00061978	0.787214	9.21872e-07
IL6R	2.6546e-09	3.78302e-07	-5.95165	Colon_Transverse	3.64607e-10	1.16199e-07	6.26847	Brain_Spinal_cord_cervical_c-1	2.26265e-10	8.30892e-08	6.34236	1.37e-09	4.34632e-07	-6.0585	1	1	1	1	4	-1.23597	-5.59607	1.34542	-6.13534	1.98551	-3.55174	-1.12794	5.94145	0.21647	2.1927e-08	0.178491	8.49784e-10	0.047088	0.000382695	0.25935	2.83e-09	0.720482	2.2941e-06	0.78105	2.43493e-07	0.629422	0.0154933	0.787214	9.21872e-07
IL6R	2.6546e-09	3.78302e-07	-5.95165	Colon_Transverse	3.64607e-10	1.16199e-07	6.26847	Breast_Mammary_Tissue	1.45777e-05	0.00108617	4.33498	1.37e-09	4.34632e-07	-6.0585	1	1	1	1	4	-1.23597	-5.59607	1.34542	-6.13534	-0.307898	-4.46173	-1.12794	5.94145	0.21647	2.1927e-08	0.178491	8.49784e-10	0.75816	8.12988e-06	0.25935	2.83e-09	0.720482	2.2941e-06	0.78105	2.43493e-07	0.967711	0.000612419	0.787214	9.21872e-07
IL6R	2.6546e-09	3.78302e-07	-5.95165	Colon_Transverse	3.64607e-10	1.16199e-07	6.26847	Cells_EBV-transformed_lymphocytes	1.45777e-05	0.000950368	4.33498	1.37e-09	4.34632e-07	-6.0585	1	1	1	1	4	-1.23597	-5.59607	1.34542	-6.13534	-0.307898	-4.46173	-1.12794	5.94145	0.21647	2.1927e-08	0.178491	8.49784e-10	0.75816	8.12988e-06	0.25935	2.83e-09	0.720482	2.2941e-06	0.78105	2.43493e-07	0.960585	0.000529243	0.787214	9.21872e-07
IL6R	2.6546e-09	3.78302e-07	-5.95165	Colon_Transverse	3.64607e-10	1.16199e-07	6.26847	Colon_Sigmoid	1.45777e-05	0.00107257	4.33498	1.37e-09	4.34632e-07	-6.0585	1	1	1	1	4	-1.23597	-5.59607	1.34542	-6.13534	-0.307898	-4.46173	-1.12794	5.94145	0.21647	2.1927e-08	0.178491	8.49784e-10	0.75816	8.12988e-06	0.25935	2.83e-09	0.720482	2.2941e-06	0.78105	2.43493e-07	0.968978	0.000599029	0.787214	9.21872e-07
IL6R	2.6546e-09	3.78302e-07	-5.95165	Colon_Transverse	3.64607e-10	1.16199e-07	6.26847	Colon_Transverse	1.45777e-05	0.0011749	4.33498	1.37e-09	4.34632e-07	-6.0585	1	1	1	1	4	-1.23597	-5.59607	1.34542	-6.13534	-0.307898	-4.46173	-1.12794	5.94145	0.21647	2.1927e-08	0.178491	8.49784e-10	0.75816	8.12988e-06	0.25935	2.83e-09	0.720482	2.2941e-06	0.78105	2.43493e-07	0.967966	0.000670034	0.787214	9.21872e-07
IL6R	2.6546e-09	3.78302e-07	-5.95165	Colon_Transverse	3.64607e-10	1.16199e-07	6.26847	Esophagus_Gastroesophageal_Junction	1.45777e-05	0.00110067	4.33498	1.37e-09	4.34632e-07	-6.0585	1	1	1	1	4	-1.23597	-5.59607	1.34542	-6.13534	-0.307898	-4.46173	-1.12794	5.94145	0.21647	2.1927e-08	0.178491	8.49784e-10	0.75816	8.12988e-06	0.25935	2.83e-09	0.720482	2.2941e-06	0.78105	2.43493e-07	0.966552	0.000605039	0.787214	9.21872e-07
IL6R	2.6546e-09	3.78302e-07	-5.95165	Colon_Transverse	3.64607e-10	1.16199e-07	6.26847	Esophagus_Mucosa	1.45777e-05	0.00111172	4.33498	1.37e-09	4.34632e-07	-6.0585	1	1	1	1	4	-1.23597	-5.59607	1.34542	-6.13534	-0.307898	-4.46173	-1.12794	5.94145	0.21647	2.1927e-08	0.178491	8.49784e-10	0.75816	8.12988e-06	0.25935	2.83e-09	0.720482	2.2941e-06	0.78105	2.43493e-07	0.965297	0.000605562	0.787214	9.21872e-07
IL6R	2.6546e-09	3.78302e-07	-5.95165	Colon_Transverse	3.64607e-10	1.16199e-07	6.26847	Esophagus_Muscularis	1.45777e-05	0.00107907	4.33498	1.37e-09	4.34632e-07	-6.0585	1	1	1	1	4	-1.23597	-5.59607	1.34542	-6.13534	-0.307898	-4.46173	-1.12794	5.94145	0.21647	2.1927e-08	0.178491	8.49784e-10	0.75816	8.12988e-06	0.25935	2.83e-09	0.720482	2.2941e-06	0.78105	2.43493e-07	0.966537	0.000595327	0.787214	9.21872e-07
IL6R	2.6546e-09	3.78302e-07	-5.95165	Colon_Transverse	3.64607e-10	1.16199e-07	6.26847	Heart_Left_Ventricle	1.45777e-05	0.00122465	4.33498	1.37e-09	4.34632e-07	-6.0585	1	1	1	1	4	-1.23597	-5.59607	1.34542	-6.13534	-0.307898	-4.46173	-1.12794	5.94145	0.21647	2.1927e-08	0.178491	8.49784e-10	0.75816	8.12988e-06	0.25935	2.83e-09	0.720482	2.2941e-06	0.78105	2.43493e-07	0.964567	0.000673025	0.787214	9.21872e-07
IL6R	2.6546e-09	3.78302e-07	-5.95165	Colon_Transverse	3.64607e-10	1.16199e-07	6.26847	Lung	1.45777e-05	0.00105813	4.33498	1.37e-09	4.34632e-07	-6.0585	1	1	1	1	4	-1.23597	-5.59607	1.34542	-6.13534	-0.307898	-4.46173	-1.12794	5.94145	0.21647	2.1927e-08	0.178491	8.49784e-10	0.75816	8.12988e-06	0.25935	2.83e-09	0.720482	2.2941e-06	0.78105	2.43493e-07	0.964001	0.000608654	0.787214	9.21872e-07
IL6R	2.6546e-09	3.78302e-07	-5.95165	Colon_Transverse	3.64607e-10	1.16199e-07	6.26847	Minor_Salivary_Gland	1.45777e-05	0.00109528	4.33498	1.37e-09	4.34632e-07	-6.0585	1	1	1	1	4	-1.23597	-5.59607	1.34542	-6.13534	-0.307898	-4.46173	-1.12794	5.94145	0.21647	2.1927e-08	0.178491	8.49784e-10	0.75816	8.12988e-06	0.25935	2.83e-09	0.720482	2.2941e-06	0.78105	2.43493e-07	0.964332	0.000602309	0.787214	9.21872e-07
IL6R	2.6546e-09	3.78302e-07	-5.95165	Colon_Transverse	3.64607e-10	1.16199e-07	6.26847	Muscle_Skeletal	1.45777e-05	0.0010765	-4.33498	1.37e-09	4.34632e-07	-6.0585	1	1	1	1	4	-1.23597	-5.59607	1.34542	-6.13534	0.307898	4.46173	-1.12794	5.94145	0.21647	2.1927e-08	0.178491	8.49784e-10	0.75816	8.12988e-06	0.25935	2.83e-09	0.720482	2.2941e-06	0.78105	2.43493e-07	0.961543	0.000613467	0.787214	9.21872e-07
IL6R	2.6546e-09	3.78302e-07	-5.95165	Colon_Transverse	3.64607e-10	1.16199e-07	6.26847	Nerve_Tibial	1.45777e-05	0.00114355	4.33498	1.37e-09	4.34632e-07	-6.0585	1	1	1	1	4	-1.23597	-5.59607	1.34542	-6.13534	-0.307898	-4.46173	-1.12794	5.94145	0.21647	2.1927e-08	0.178491	8.49784e-10	0.75816	8.12988e-06	0.25935	2.83e-09	0.720482	2.2941e-06	0.78105	2.43493e-07	0.966129	0.000643359	0.787214	9.21872e-07
IL6R	2.6546e-09	3.78302e-07	-5.95165	Colon_Transverse	3.64607e-10	1.16199e-07	6.26847	Skin_Not_Sun_Exposed_Suprapubic	1.45777e-05	0.00122527	4.33498	1.37e-09	4.34632e-07	-6.0585	1	1	1	1	4	-1.23597	-5.59607	1.34542	-6.13534	-0.307898	-4.46173	-1.12794	5.94145	0.21647	2.1927e-08	0.178491	8.49784e-10	0.75816	8.12988e-06	0.25935	2.83e-09	0.720482	2.2941e-06	0.78105	2.43493e-07	0.968923	0.000624861	0.787214	9.21872e-07
IL6R	2.6546e-09	3.78302e-07	-5.95165	Colon_Transverse	3.64607e-10	1.16199e-07	6.26847	Skin_Sun_Exposed_Lower_leg	1.45777e-05	0.00115419	-4.33498	1.37e-09	4.34632e-07	-6.0585	1	1	1	1	4	-1.23597	-5.59607	1.34542	-6.13534	0.307898	4.46173	-1.12794	5.94145	0.21647	2.1927e-08	0.178491	8.49784e-10	0.75816	8.12988e-06	0.25935	2.83e-09	0.720482	2.2941e-06	0.78105	2.43493e-07	0.96897	0.000622	0.787214	9.21872e-07
IL6R	2.6546e-09	3.78302e-07	-5.95165	Colon_Transverse	3.64607e-10	1.16199e-07	6.26847	Small_Intestine_Terminal_Ileum	1.45777e-05	0.00111626	-4.33498	1.37e-09	4.34632e-07	-6.0585	1	1	1	1	4	-1.23597	-5.59607	1.34542	-6.13534	0.307898	4.46173	-1.12794	5.94145	0.21647	2.1927e-08	0.178491	8.49784e-10	0.75816	8.12988e-06	0.25935	2.83e-09	0.720482	2.2941e-06	0.78105	2.43493e-07	0.968305	0.000606687	0.787214	9.21872e-07
IL6R	2.6546e-09	3.78302e-07	-5.95165	Colon_Transverse	3.64607e-10	1.16199e-07	6.26847	Uterus	1.45777e-05	0.00116329	4.33498	1.37e-09	4.34632e-07	-6.0585	1	1	1	1	4	-1.23597	-5.59607	1.34542	-6.13534	-0.307898	-4.46173	-1.12794	5.94145	0.21647	2.1927e-08	0.178491	8.49784e-10	0.75816	8.12988e-06	0.25935	2.83e-09	0.720482	2.2941e-06	0.78105	2.43493e-07	0.964708	0.000616837	0.787214	9.21872e-07
IL6R	2.6546e-09	3.78302e-07	-5.95165	Colon_Transverse	3.64607e-10	1.16199e-07	6.26847	Whole_Blood	2.26265e-10	5.89366e-08	6.34236	1.37e-09	4.34632e-07	-6.0585	1	1	1	1	4	-1.23597	-5.59607	1.34542	-6.13534	1.43874	-6.18302	-1.12794	5.94145	0.21647	2.1927e-08	0.178491	8.49784e-10	0.150224	6.28878e-10	0.25935	2.83e-09	0.720482	2.2941e-06	0.78105	2.43493e-07	0.758329	1.51379e-07	0.787214	9.21872e-07
IL6R	2.6546e-09	3.78302e-07	-5.95165	Colon_Transverse	3.64607e-10	1.16199e-07	6.26847	smultixcan	2.26265e-10	6.33037e-08	6.34236	1.37e-09	4.34632e-07	-6.0585	1	1	1	1	4	-1.23597	-5.59607	1.34542	-6.13534	1.80796	-1.93057	-1.12794	5.94145	0.21647	2.1927e-08	0.178491	8.49784e-10	0.0677251	0.0619775	0.25935	2.83e-09	0.720482	2.2941e-06	0.78105	2.43493e-07	0.624391	0.314282	0.787214	9.21872e-07
IL6R	2.6546e-09	3.78302e-07	-5.95165	Esophagus_Gastroesophageal_Junction	2.21856e-05	0.00170779	4.24168	Adipose_Subcutaneous	1.45777e-05	0.00114326	4.33498	1.37e-09	4.34632e-07	-6.0585	1	1	1	1	4	-1.23597	-5.59607	0.317372	-4.25221	-0.307898	-4.46173	-1.12794	5.94145	0.21647	2.1927e-08	0.750961	2.11667e-05	0.75816	8.12988e-06	0.25935	2.83e-09	0.720482	2.2941e-06	0.97464	0.00151527	0.966154	0.000634242	0.787214	9.21872e-07
IL6R	2.6546e-09	3.78302e-07	-5.95165	Esophagus_Gastroesophageal_Junction	2.21856e-05	0.00170779	4.24168	Adipose_Visceral_Omentum	1.45777e-05	0.00107859	4.33498	1.37e-09	4.34632e-07	-6.0585	1	1	1	1	4	-1.23597	-5.59607	0.317372	-4.25221	-0.307898	-4.46173	-1.12794	5.94145	0.21647	2.1927e-08	0.750961	2.11667e-05	0.75816	8.12988e-06	0.25935	2.83e-09	0.720482	2.2941e-06	0.97464	0.00151527	0.963849	0.000611034	0.787214	9.21872e-07
IL6R	2.6546e-09	3.78302e-07	-5.95165	Esophagus_Gastroesophageal_Junction	2.21856e-05	0.00170779	4.24168	Artery_Aorta	1.45777e-05	0.0010618	4.33498	1.37e-09	4.34632e-07	-6.0585	1	1	1	1	4	-1.23597	-5.59607	0.317372	-4.25221	-0.307898	-4.46173	-1.12794	5.94145	0.21647	2.1927e-08	0.750961	2.11667e-05	0.75816	8.12988e-06	0.25935	2.83e-09	0.720482	2.2941e-06	0.97464	0.00151527	0.963569	0.000594932	0.787214	9.21872e-07
IL6R	2.6546e-09	3.78302e-07	-5.95165	Esophagus_Gastroesophageal_Junction	2.21856e-05	0.00170779	4.24168	Artery_Tibial	1.45777e-05	0.00107098	-4.33498	1.37e-09	4.34632e-07	-6.0585	1	1	1	1	4	-1.23597	-5.59607	0.317372	-4.25221	0.307898	4.46173	-1.12794	5.94145	0.21647	2.1927e-08	0.750961	2.11667e-05	0.75816	8.12988e-06	0.25935	2.83e-09	0.720482	2.2941e-06	0.97464	0.00151527	0.968817	0.00059908	0.787214	9.21872e-07
IL6R	2.6546e-09	3.78302e-07	-5.95165	Esophagus_Gastroesophageal_Junction	2.21856e-05	0.00170779	4.24168	Brain_Cortex	1.45777e-05	0.00117136	4.33498	1.37e-09	4.34632e-07	-6.0585	1	1	1	1	4	-1.23597	-5.59607	0.317372	-4.25221	-0.307898	-4.46173	-1.12794	5.94145	0.21647	2.1927e-08	0.750961	2.11667e-05	0.75816	8.12988e-06	0.25935	2.83e-09	0.720482	2.2941e-06	0.97464	0.00151527	0.965647	0.00061978	0.787214	9.21872e-07
IL6R	2.6546e-09	3.78302e-07	-5.95165	Esophagus_Gastroesophageal_Junction	2.21856e-05	0.00170779	4.24168	Brain_Spinal_cord_cervical_c-1	2.26265e-10	8.30892e-08	6.34236	1.37e-09	4.34632e-07	-6.0585	1	1	1	1	4	-1.23597	-5.59607	0.317372	-4.25221	1.98551	-3.55174	-1.12794	5.94145	0.21647	2.1927e-08	0.750961	2.11667e-05	0.047088	0.000382695	0.25935	2.83e-09	0.720482	2.2941e-06	0.97464	0.00151527	0.629422	0.0154933	0.787214	9.21872e-07
IL6R	2.6546e-09	3.78302e-07	-5.95165	Esophagus_Gastroesophageal_Junction	2.21856e-05	0.00170779	4.24168	Breast_Mammary_Tissue	1.45777e-05	0.00108617	4.33498	1.37e-09	4.34632e-07	-6.0585	1	1	1	1	4	-1.23597	-5.59607	0.317372	-4.25221	-0.307898	-4.46173	-1.12794	5.94145	0.21647	2.1927e-08	0.750961	2.11667e-05	0.75816	8.12988e-06	0.25935	2.83e-09	0.720482	2.2941e-06	0.97464	0.00151527	0.967711	0.000612419	0.787214	9.21872e-07
IL6R	2.6546e-09	3.78302e-07	-5.95165	Esophagus_Gastroesophageal_Junction	2.21856e-05	0.00170779	4.24168	Cells_EBV-transformed_lymphocytes	1.45777e-05	0.000950368	4.33498	1.37e-09	4.34632e-07	-6.0585	1	1	1	1	4	-1.23597	-5.59607	0.317372	-4.25221	-0.307898	-4.46173	-1.12794	5.94145	0.21647	2.1927e-08	0.750961	2.11667e-05	0.75816	8.12988e-06	0.25935	2.83e-09	0.720482	2.2941e-06	0.97464	0.00151527	0.960585	0.000529243	0.787214	9.21872e-07
IL6R	2.6546e-09	3.78302e-07	-5.95165	Esophagus_Gastroesophageal_Junction	2.21856e-05	0.00170779	4.24168	Colon_Sigmoid	1.45777e-05	0.00107257	4.33498	1.37e-09	4.34632e-07	-6.0585	1	1	1	1	4	-1.23597	-5.59607	0.317372	-4.25221	-0.307898	-4.46173	-1.12794	5.94145	0.21647	2.1927e-08	0.750961	2.11667e-05	0.75816	8.12988e-06	0.25935	2.83e-09	0.720482	2.2941e-06	0.97464	0.00151527	0.968978	0.000599029	0.787214	9.21872e-07
IL6R	2.6546e-09	3.78302e-07	-5.95165	Esophagus_Gastroesophageal_Junction	2.21856e-05	0.00170779	4.24168	Colon_Transverse	1.45777e-05	0.0011749	4.33498	1.37e-09	4.34632e-07	-6.0585	1	1	1	1	4	-1.23597	-5.59607	0.317372	-4.25221	-0.307898	-4.46173	-1.12794	5.94145	0.21647	2.1927e-08	0.750961	2.11667e-05	0.75816	8.12988e-06	0.25935	2.83e-09	0.720482	2.2941e-06	0.97464	0.00151527	0.967966	0.000670034	0.787214	9.21872e-07
IL6R	2.6546e-09	3.78302e-07	-5.95165	Esophagus_Gastroesophageal_Junction	2.21856e-05	0.00170779	4.24168	Esophagus_Gastroesophageal_Junction	1.45777e-05	0.00110067	4.33498	1.37e-09	4.34632e-07	-6.0585	1	1	1	1	4	-1.23597	-5.59607	0.317372	-4.25221	-0.307898	-4.46173	-1.12794	5.94145	0.21647	2.1927e-08	0.750961	2.11667e-05	0.75816	8.12988e-06	0.25935	2.83e-09	0.720482	2.2941e-06	0.97464	0.00151527	0.966552	0.000605039	0.787214	9.21872e-07
IL6R	2.6546e-09	3.78302e-07	-5.95165	Esophagus_Gastroesophageal_Junction	2.21856e-05	0.00170779	4.24168	Esophagus_Mucosa	1.45777e-05	0.00111172	4.33498	1.37e-09	4.34632e-07	-6.0585	1	1	1	1	4	-1.23597	-5.59607	0.317372	-4.25221	-0.307898	-4.46173	-1.12794	5.94145	0.21647	2.1927e-08	0.750961	2.11667e-05	0.75816	8.12988e-06	0.25935	2.83e-09	0.720482	2.2941e-06	0.97464	0.00151527	0.965297	0.000605562	0.787214	9.21872e-07
IL6R	2.6546e-09	3.78302e-07	-5.95165	Esophagus_Gastroesophageal_Junction	2.21856e-05	0.00170779	4.24168	Esophagus_Muscularis	1.45777e-05	0.00107907	4.33498	1.37e-09	4.34632e-07	-6.0585	1	1	1	1	4	-1.23597	-5.59607	0.317372	-4.25221	-0.307898	-4.46173	-1.12794	5.94145	0.21647	2.1927e-08	0.750961	2.11667e-05	0.75816	8.12988e-06	0.25935	2.83e-09	0.720482	2.2941e-06	0.97464	0.00151527	0.966537	0.000595327	0.787214	9.21872e-07
IL6R	2.6546e-09	3.78302e-07	-5.95165	Esophagus_Gastroesophageal_Junction	2.21856e-05	0.00170779	4.24168	Heart_Left_Ventricle	1.45777e-05	0.00122465	4.33498	1.37e-09	4.34632e-07	-6.0585	1	1	1	1	4	-1.23597	-5.59607	0.317372	-4.25221	-0.307898	-4.46173	-1.12794	5.94145	0.21647	2.1927e-08	0.750961	2.11667e-05	0.75816	8.12988e-06	0.25935	2.83e-09	0.720482	2.2941e-06	0.97464	0.00151527	0.964567	0.000673025	0.787214	9.21872e-07
IL6R	2.6546e-09	3.78302e-07	-5.95165	Esophagus_Gastroesophageal_Junction	2.21856e-05	0.00170779	4.24168	Lung	1.45777e-05	0.00105813	4.33498	1.37e-09	4.34632e-07	-6.0585	1	1	1	1	4	-1.23597	-5.59607	0.317372	-4.25221	-0.307898	-4.46173	-1.12794	5.94145	0.21647	2.1927e-08	0.750961	2.11667e-05	0.75816	8.12988e-06	0.25935	2.83e-09	0.720482	2.2941e-06	0.97464	0.00151527	0.964001	0.000608654	0.787214	9.21872e-07
IL6R	2.6546e-09	3.78302e-07	-5.95165	Esophagus_Gastroesophageal_Junction	2.21856e-05	0.00170779	4.24168	Minor_Salivary_Gland	1.45777e-05	0.00109528	4.33498	1.37e-09	4.34632e-07	-6.0585	1	1	1	1	4	-1.23597	-5.59607	0.317372	-4.25221	-0.307898	-4.46173	-1.12794	5.94145	0.21647	2.1927e-08	0.750961	2.11667e-05	0.75816	8.12988e-06	0.25935	2.83e-09	0.720482	2.2941e-06	0.97464	0.00151527	0.964332	0.000602309	0.787214	9.21872e-07
IL6R	2.6546e-09	3.78302e-07	-5.95165	Esophagus_Gastroesophageal_Junction	2.21856e-05	0.00170779	4.24168	Muscle_Skeletal	1.45777e-05	0.0010765	-4.33498	1.37e-09	4.34632e-07	-6.0585	1	1	1	1	4	-1.23597	-5.59607	0.317372	-4.25221	0.307898	4.46173	-1.12794	5.94145	0.21647	2.1927e-08	0.750961	2.11667e-05	0.75816	8.12988e-06	0.25935	2.83e-09	0.720482	2.2941e-06	0.97464	0.00151527	0.961543	0.000613467	0.787214	9.21872e-07
IL6R	2.6546e-09	3.78302e-07	-5.95165	Esophagus_Gastroesophageal_Junction	2.21856e-05	0.00170779	4.24168	Nerve_Tibial	1.45777e-05	0.00114355	4.33498	1.37e-09	4.34632e-07	-6.0585	1	1	1	1	4	-1.23597	-5.59607	0.317372	-4.25221	-0.307898	-4.46173	-1.12794	5.94145	0.21647	2.1927e-08	0.750961	2.11667e-05	0.75816	8.12988e-06	0.25935	2.83e-09	0.720482	2.2941e-06	0.97464	0.00151527	0.966129	0.000643359	0.787214	9.21872e-07
IL6R	2.6546e-09	3.78302e-07	-5.95165	Esophagus_Gastroesophageal_Junction	2.21856e-05	0.00170779	4.24168	Skin_Not_Sun_Exposed_Suprapubic	1.45777e-05	0.00122527	4.33498	1.37e-09	4.34632e-07	-6.0585	1	1	1	1	4	-1.23597	-5.59607	0.317372	-4.25221	-0.307898	-4.46173	-1.12794	5.94145	0.21647	2.1927e-08	0.750961	2.11667e-05	0.75816	8.12988e-06	0.25935	2.83e-09	0.720482	2.2941e-06	0.97464	0.00151527	0.968923	0.000624861	0.787214	9.21872e-07
IL6R	2.6546e-09	3.78302e-07	-5.95165	Esophagus_Gastroesophageal_Junction	2.21856e-05	0.00170779	4.24168	Skin_Sun_Exposed_Lower_leg	1.45777e-05	0.00115419	-4.33498	1.37e-09	4.34632e-07	-6.0585	1	1	1	1	4	-1.23597	-5.59607	0.317372	-4.25221	0.307898	4.46173	-1.12794	5.94145	0.21647	2.1927e-08	0.750961	2.11667e-05	0.75816	8.12988e-06	0.25935	2.83e-09	0.720482	2.2941e-06	0.97464	0.00151527	0.96897	0.000622	0.787214	9.21872e-07
IL6R	2.6546e-09	3.78302e-07	-5.95165	Esophagus_Gastroesophageal_Junction	2.21856e-05	0.00170779	4.24168	Small_Intestine_Terminal_Ileum	1.45777e-05	0.00111626	-4.33498	1.37e-09	4.34632e-07	-6.0585	1	1	1	1	4	-1.23597	-5.59607	0.317372	-4.25221	0.307898	4.46173	-1.12794	5.94145	0.21647	2.1927e-08	0.750961	2.11667e-05	0.75816	8.12988e-06	0.25935	2.83e-09	0.720482	2.2941e-06	0.97464	0.00151527	0.968305	0.000606687	0.787214	9.21872e-07
IL6R	2.6546e-09	3.78302e-07	-5.95165	Esophagus_Gastroesophageal_Junction	2.21856e-05	0.00170779	4.24168	Uterus	1.45777e-05	0.00116329	4.33498	1.37e-09	4.34632e-07	-6.0585	1	1	1	1	4	-1.23597	-5.59607	0.317372	-4.25221	-0.307898	-4.46173	-1.12794	5.94145	0.21647	2.1927e-08	0.750961	2.11667e-05	0.75816	8.12988e-06	0.25935	2.83e-09	0.720482	2.2941e-06	0.97464	0.00151527	0.964708	0.000616837	0.787214	9.21872e-07
IL6R	2.6546e-09	3.78302e-07	-5.95165	Esophagus_Gastroesophageal_Junction	2.21856e-05	0.00170779	4.24168	Whole_Blood	2.26265e-10	5.89366e-08	6.34236	1.37e-09	4.34632e-07	-6.0585	1	1	1	1	4	-1.23597	-5.59607	0.317372	-4.25221	1.43874	-6.18302	-1.12794	5.94145	0.21647	2.1927e-08	0.750961	2.11667e-05	0.150224	6.28878e-10	0.25935	2.83e-09	0.720482	2.2941e-06	0.97464	0.00151527	0.758329	1.51379e-07	0.787214	9.21872e-07
IL6R	2.6546e-09	3.78302e-07	-5.95165	Esophagus_Gastroesophageal_Junction	2.21856e-05	0.00170779	4.24168	smultixcan	2.26265e-10	6.33037e-08	6.34236	1.37e-09	4.34632e-07	-6.0585	1	1	1	1	4	-1.23597	-5.59607	0.317372	-4.25221	1.80796	-1.93057	-1.12794	5.94145	0.21647	2.1927e-08	0.750961	2.11667e-05	0.0677251	0.0619775	0.25935	2.83e-09	0.720482	2.2941e-06	0.97464	0.00151527	0.624391	0.314282	0.787214	9.21872e-07
IL6R	2.6546e-09	3.78302e-07	-5.95165	Esophagus_Mucosa	5.50041e-06	0.000544339	4.54474	Adipose_Subcutaneous	1.45777e-05	0.00114326	4.33498	1.37e-09	4.34632e-07	-6.0585	1	1	1	1	4	-1.23597	-5.59607	1.53926	-4.34148	-0.307898	-4.46173	-1.12794	5.94145	0.21647	2.1927e-08	0.123741	1.41526e-05	0.75816	8.12988e-06	0.25935	2.83e-09	0.720482	2.2941e-06	0.736794	0.00113096	0.966154	0.000634242	0.787214	9.21872e-07
IL6R	2.6546e-09	3.78302e-07	-5.95165	Esophagus_Mucosa	5.50041e-06	0.000544339	4.54474	Adipose_Visceral_Omentum	1.45777e-05	0.00107859	4.33498	1.37e-09	4.34632e-07	-6.0585	1	1	1	1	4	-1.23597	-5.59607	1.53926	-4.34148	-0.307898	-4.46173	-1.12794	5.94145	0.21647	2.1927e-08	0.123741	1.41526e-05	0.75816	8.12988e-06	0.25935	2.83e-09	0.720482	2.2941e-06	0.736794	0.00113096	0.963849	0.000611034	0.787214	9.21872e-07
IL6R	2.6546e-09	3.78302e-07	-5.95165	Esophagus_Mucosa	5.50041e-06	0.000544339	4.54474	Artery_Aorta	1.45777e-05	0.0010618	4.33498	1.37e-09	4.34632e-07	-6.0585	1	1	1	1	4	-1.23597	-5.59607	1.53926	-4.34148	-0.307898	-4.46173	-1.12794	5.94145	0.21647	2.1927e-08	0.123741	1.41526e-05	0.75816	8.12988e-06	0.25935	2.83e-09	0.720482	2.2941e-06	0.736794	0.00113096	0.963569	0.000594932	0.787214	9.21872e-07
IL6R	2.6546e-09	3.78302e-07	-5.95165	Esophagus_Mucosa	5.50041e-06	0.000544339	4.54474	Artery_Tibial	1.45777e-05	0.00107098	-4.33498	1.37e-09	4.34632e-07	-6.0585	1	1	1	1	4	-1.23597	-5.59607	1.53926	-4.34148	0.307898	4.46173	-1.12794	5.94145	0.21647	2.1927e-08	0.123741	1.41526e-05	0.75816	8.12988e-06	0.25935	2.83e-09	0.720482	2.2941e-06	0.736794	0.00113096	0.968817	0.00059908	0.787214	9.21872e-07
IL6R	2.6546e-09	3.78302e-07	-5.95165	Esophagus_Mucosa	5.50041e-06	0.000544339	4.54474	Brain_Cortex	1.45777e-05	0.00117136	4.33498	1.37e-09	4.34632e-07	-6.0585	1	1	1	1	4	-1.23597	-5.59607	1.53926	-4.34148	-0.307898	-4.46173	-1.12794	5.94145	0.21647	2.1927e-08	0.123741	1.41526e-05	0.75816	8.12988e-06	0.25935	2.83e-09	0.720482	2.2941e-06	0.736794	0.00113096	0.965647	0.00061978	0.787214	9.21872e-07
IL6R	2.6546e-09	3.78302e-07	-5.95165	Esophagus_Mucosa	5.50041e-06	0.000544339	4.54474	Brain_Spinal_cord_cervical_c-1	2.26265e-10	8.30892e-08	6.34236	1.37e-09	4.34632e-07	-6.0585	1	1	1	1	4	-1.23597	-5.59607	1.53926	-4.34148	1.98551	-3.55174	-1.12794	5.94145	0.21647	2.1927e-08	0.123741	1.41526e-05	0.047088	0.000382695	0.25935	2.83e-09	0.720482	2.2941e-06	0.736794	0.00113096	0.629422	0.0154933	0.787214	9.21872e-07
IL6R	2.6546e-09	3.78302e-07	-5.95165	Esophagus_Mucosa	5.50041e-06	0.000544339	4.54474	Breast_Mammary_Tissue	1.45777e-05	0.00108617	4.33498	1.37e-09	4.34632e-07	-6.0585	1	1	1	1	4	-1.23597	-5.59607	1.53926	-4.34148	-0.307898	-4.46173	-1.12794	5.94145	0.21647	2.1927e-08	0.123741	1.41526e-05	0.75816	8.12988e-06	0.25935	2.83e-09	0.720482	2.2941e-06	0.736794	0.00113096	0.967711	0.000612419	0.787214	9.21872e-07
IL6R	2.6546e-09	3.78302e-07	-5.95165	Esophagus_Mucosa	5.50041e-06	0.000544339	4.54474	Cells_EBV-transformed_lymphocytes	1.45777e-05	0.000950368	4.33498	1.37e-09	4.34632e-07	-6.0585	1	1	1	1	4	-1.23597	-5.59607	1.53926	-4.34148	-0.307898	-4.46173	-1.12794	5.94145	0.21647	2.1927e-08	0.123741	1.41526e-05	0.75816	8.12988e-06	0.25935	2.83e-09	0.720482	2.2941e-06	0.736794	0.00113096	0.960585	0.000529243	0.787214	9.21872e-07
IL6R	2.6546e-09	3.78302e-07	-5.95165	Esophagus_Mucosa	5.50041e-06	0.000544339	4.54474	Colon_Sigmoid	1.45777e-05	0.00107257	4.33498	1.37e-09	4.34632e-07	-6.0585	1	1	1	1	4	-1.23597	-5.59607	1.53926	-4.34148	-0.307898	-4.46173	-1.12794	5.94145	0.21647	2.1927e-08	0.123741	1.41526e-05	0.75816	8.12988e-06	0.25935	2.83e-09	0.720482	2.2941e-06	0.736794	0.00113096	0.968978	0.000599029	0.787214	9.21872e-07
IL6R	2.6546e-09	3.78302e-07	-5.95165	Esophagus_Mucosa	5.50041e-06	0.000544339	4.54474	Colon_Transverse	1.45777e-05	0.0011749	4.33498	1.37e-09	4.34632e-07	-6.0585	1	1	1	1	4	-1.23597	-5.59607	1.53926	-4.34148	-0.307898	-4.46173	-1.12794	5.94145	0.21647	2.1927e-08	0.123741	1.41526e-05	0.75816	8.12988e-06	0.25935	2.83e-09	0.720482	2.2941e-06	0.736794	0.00113096	0.967966	0.000670034	0.787214	9.21872e-07
IL6R	2.6546e-09	3.78302e-07	-5.95165	Esophagus_Mucosa	5.50041e-06	0.000544339	4.54474	Esophagus_Gastroesophageal_Junction	1.45777e-05	0.00110067	4.33498	1.37e-09	4.34632e-07	-6.0585	1	1	1	1	4	-1.23597	-5.59607	1.53926	-4.34148	-0.307898	-4.46173	-1.12794	5.94145	0.21647	2.1927e-08	0.123741	1.41526e-05	0.75816	8.12988e-06	0.25935	2.83e-09	0.720482	2.2941e-06	0.736794	0.00113096	0.966552	0.000605039	0.787214	9.21872e-07
IL6R	2.6546e-09	3.78302e-07	-5.95165	Esophagus_Mucosa	5.50041e-06	0.000544339	4.54474	Esophagus_Mucosa	1.45777e-05	0.00111172	4.33498	1.37e-09	4.34632e-07	-6.0585	1	1	1	1	4	-1.23597	-5.59607	1.53926	-4.34148	-0.307898	-4.46173	-1.12794	5.94145	0.21647	2.1927e-08	0.123741	1.41526e-05	0.75816	8.12988e-06	0.25935	2.83e-09	0.720482	2.2941e-06	0.736794	0.00113096	0.965297	0.000605562	0.787214	9.21872e-07
IL6R	2.6546e-09	3.78302e-07	-5.95165	Esophagus_Mucosa	5.50041e-06	0.000544339	4.54474	Esophagus_Muscularis	1.45777e-05	0.00107907	4.33498	1.37e-09	4.34632e-07	-6.0585	1	1	1	1	4	-1.23597	-5.59607	1.53926	-4.34148	-0.307898	-4.46173	-1.12794	5.94145	0.21647	2.1927e-08	0.123741	1.41526e-05	0.75816	8.12988e-06	0.25935	2.83e-09	0.720482	2.2941e-06	0.736794	0.00113096	0.966537	0.000595327	0.787214	9.21872e-07
IL6R	2.6546e-09	3.78302e-07	-5.95165	Esophagus_Mucosa	5.50041e-06	0.000544339	4.54474	Heart_Left_Ventricle	1.45777e-05	0.00122465	4.33498	1.37e-09	4.34632e-07	-6.0585	1	1	1	1	4	-1.23597	-5.59607	1.53926	-4.34148	-0.307898	-4.46173	-1.12794	5.94145	0.21647	2.1927e-08	0.123741	1.41526e-05	0.75816	8.12988e-06	0.25935	2.83e-09	0.720482	2.2941e-06	0.736794	0.00113096	0.964567	0.000673025	0.787214	9.21872e-07
IL6R	2.6546e-09	3.78302e-07	-5.95165	Esophagus_Mucosa	5.50041e-06	0.000544339	4.54474	Lung	1.45777e-05	0.00105813	4.33498	1.37e-09	4.34632e-07	-6.0585	1	1	1	1	4	-1.23597	-5.59607	1.53926	-4.34148	-0.307898	-4.46173	-1.12794	5.94145	0.21647	2.1927e-08	0.123741	1.41526e-05	0.75816	8.12988e-06	0.25935	2.83e-09	0.720482	2.2941e-06	0.736794	0.00113096	0.964001	0.000608654	0.787214	9.21872e-07
IL6R	2.6546e-09	3.78302e-07	-5.95165	Esophagus_Mucosa	5.50041e-06	0.000544339	4.54474	Minor_Salivary_Gland	1.45777e-05	0.00109528	4.33498	1.37e-09	4.34632e-07	-6.0585	1	1	1	1	4	-1.23597	-5.59607	1.53926	-4.34148	-0.307898	-4.46173	-1.12794	5.94145	0.21647	2.1927e-08	0.123741	1.41526e-05	0.75816	8.12988e-06	0.25935	2.83e-09	0.720482	2.2941e-06	0.736794	0.00113096	0.964332	0.000602309	0.787214	9.21872e-07
IL6R	2.6546e-09	3.78302e-07	-5.95165	Esophagus_Mucosa	5.50041e-06	0.000544339	4.54474	Muscle_Skeletal	1.45777e-05	0.0010765	-4.33498	1.37e-09	4.34632e-07	-6.0585	1	1	1	1	4	-1.23597	-5.59607	1.53926	-4.34148	0.307898	4.46173	-1.12794	5.94145	0.21647	2.1927e-08	0.123741	1.41526e-05	0.75816	8.12988e-06	0.25935	2.83e-09	0.720482	2.2941e-06	0.736794	0.00113096	0.961543	0.000613467	0.787214	9.21872e-07
IL6R	2.6546e-09	3.78302e-07	-5.95165	Esophagus_Mucosa	5.50041e-06	0.000544339	4.54474	Nerve_Tibial	1.45777e-05	0.00114355	4.33498	1.37e-09	4.34632e-07	-6.0585	1	1	1	1	4	-1.23597	-5.59607	1.53926	-4.34148	-0.307898	-4.46173	-1.12794	5.94145	0.21647	2.1927e-08	0.123741	1.41526e-05	0.75816	8.12988e-06	0.25935	2.83e-09	0.720482	2.2941e-06	0.736794	0.00113096	0.966129	0.000643359	0.787214	9.21872e-07
IL6R	2.6546e-09	3.78302e-07	-5.95165	Esophagus_Mucosa	5.50041e-06	0.000544339	4.54474	Skin_Not_Sun_Exposed_Suprapubic	1.45777e-05	0.00122527	4.33498	1.37e-09	4.34632e-07	-6.0585	1	1	1	1	4	-1.23597	-5.59607	1.53926	-4.34148	-0.307898	-4.46173	-1.12794	5.94145	0.21647	2.1927e-08	0.123741	1.41526e-05	0.75816	8.12988e-06	0.25935	2.83e-09	0.720482	2.2941e-06	0.736794	0.00113096	0.968923	0.000624861	0.787214	9.21872e-07
IL6R	2.6546e-09	3.78302e-07	-5.95165	Esophagus_Mucosa	5.50041e-06	0.000544339	4.54474	Skin_Sun_Exposed_Lower_leg	1.45777e-05	0.00115419	-4.33498	1.37e-09	4.34632e-07	-6.0585	1	1	1	1	4	-1.23597	-5.59607	1.53926	-4.34148	0.307898	4.46173	-1.12794	5.94145	0.21647	2.1927e-08	0.123741	1.41526e-05	0.75816	8.12988e-06	0.25935	2.83e-09	0.720482	2.2941e-06	0.736794	0.00113096	0.96897	0.000622	0.787214	9.21872e-07
IL6R	2.6546e-09	3.78302e-07	-5.95165	Esophagus_Mucosa	5.50041e-06	0.000544339	4.54474	Small_Intestine_Terminal_Ileum	1.45777e-05	0.00111626	-4.33498	1.37e-09	4.34632e-07	-6.0585	1	1	1	1	4	-1.23597	-5.59607	1.53926	-4.34148	0.307898	4.46173	-1.12794	5.94145	0.21647	2.1927e-08	0.123741	1.41526e-05	0.75816	8.12988e-06	0.25935	2.83e-09	0.720482	2.2941e-06	0.736794	0.00113096	0.968305	0.000606687	0.787214	9.21872e-07
IL6R	2.6546e-09	3.78302e-07	-5.95165	Esophagus_Mucosa	5.50041e-06	0.000544339	4.54474	Uterus	1.45777e-05	0.00116329	4.33498	1.37e-09	4.34632e-07	-6.0585	1	1	1	1	4	-1.23597	-5.59607	1.53926	-4.34148	-0.307898	-4.46173	-1.12794	5.94145	0.21647	2.1927e-08	0.123741	1.41526e-05	0.75816	8.12988e-06	0.25935	2.83e-09	0.720482	2.2941e-06	0.736794	0.00113096	0.964708	0.000616837	0.787214	9.21872e-07
IL6R	2.6546e-09	3.78302e-07	-5.95165	Esophagus_Mucosa	5.50041e-06	0.000544339	4.54474	Whole_Blood	2.26265e-10	5.89366e-08	6.34236	1.37e-09	4.34632e-07	-6.0585	1	1	1	1	4	-1.23597	-5.59607	1.53926	-4.34148	1.43874	-6.18302	-1.12794	5.94145	0.21647	2.1927e-08	0.123741	1.41526e-05	0.150224	6.28878e-10	0.25935	2.83e-09	0.720482	2.2941e-06	0.736794	0.00113096	0.758329	1.51379e-07	0.787214	9.21872e-07
IL6R	2.6546e-09	3.78302e-07	-5.95165	Esophagus_Mucosa	5.50041e-06	0.000544339	4.54474	smultixcan	2.26265e-10	6.33037e-08	6.34236	1.37e-09	4.34632e-07	-6.0585	1	1	1	1	4	-1.23597	-5.59607	1.53926	-4.34148	1.80796	-1.93057	-1.12794	5.94145	0.21647	2.1927e-08	0.123741	1.41526e-05	0.0677251	0.0619775	0.25935	2.83e-09	0.720482	2.2941e-06	0.736794	0.00113096	0.624391	0.314282	0.787214	9.21872e-07
IL6R	2.6546e-09	3.78302e-07	-5.95165	Esophagus_Muscularis	1.26536e-06	0.000140286	4.84512	Adipose_Subcutaneous	1.45777e-05	0.00114326	4.33498	1.37e-09	4.34632e-07	-6.0585	1	1	1	1	4	-1.23597	-5.59607	0.893578	-4.75619	-0.307898	-4.46173	-1.12794	5.94145	0.21647	2.1927e-08	0.371548	1.97281e-06	0.75816	8.12988e-06	0.25935	2.83e-09	0.720482	2.2941e-06	0.879147	0.000202663	0.966154	0.000634242	0.787214	9.21872e-07
IL6R	2.6546e-09	3.78302e-07	-5.95165	Esophagus_Muscularis	1.26536e-06	0.000140286	4.84512	Adipose_Visceral_Omentum	1.45777e-05	0.00107859	4.33498	1.37e-09	4.34632e-07	-6.0585	1	1	1	1	4	-1.23597	-5.59607	0.893578	-4.75619	-0.307898	-4.46173	-1.12794	5.94145	0.21647	2.1927e-08	0.371548	1.97281e-06	0.75816	8.12988e-06	0.25935	2.83e-09	0.720482	2.2941e-06	0.879147	0.000202663	0.963849	0.000611034	0.787214	9.21872e-07
IL6R	2.6546e-09	3.78302e-07	-5.95165	Esophagus_Muscularis	1.26536e-06	0.000140286	4.84512	Artery_Aorta	1.45777e-05	0.0010618	4.33498	1.37e-09	4.34632e-07	-6.0585	1	1	1	1	4	-1.23597	-5.59607	0.893578	-4.75619	-0.307898	-4.46173	-1.12794	5.94145	0.21647	2.1927e-08	0.371548	1.97281e-06	0.75816	8.12988e-06	0.25935	2.83e-09	0.720482	2.2941e-06	0.879147	0.000202663	0.963569	0.000594932	0.787214	9.21872e-07
IL6R	2.6546e-09	3.78302e-07	-5.95165	Esophagus_Muscularis	1.26536e-06	0.000140286	4.84512	Artery_Tibial	1.45777e-05	0.00107098	-4.33498	1.37e-09	4.34632e-07	-6.0585	1	1	1	1	4	-1.23597	-5.59607	0.893578	-4.75619	0.307898	4.46173	-1.12794	5.94145	0.21647	2.1927e-08	0.371548	1.97281e-06	0.75816	8.12988e-06	0.25935	2.83e-09	0.720482	2.2941e-06	0.879147	0.000202663	0.968817	0.00059908	0.787214	9.21872e-07
IL6R	2.6546e-09	3.78302e-07	-5.95165	Esophagus_Muscularis	1.26536e-06	0.000140286	4.84512	Brain_Cortex	1.45777e-05	0.00117136	4.33498	1.37e-09	4.34632e-07	-6.0585	1	1	1	1	4	-1.23597	-5.59607	0.893578	-4.75619	-0.307898	-4.46173	-1.12794	5.94145	0.21647	2.1927e-08	0.371548	1.97281e-06	0.75816	8.12988e-06	0.25935	2.83e-09	0.720482	2.2941e-06	0.879147	0.000202663	0.965647	0.00061978	0.787214	9.21872e-07
IL6R	2.6546e-09	3.78302e-07	-5.95165	Esophagus_Muscularis	1.26536e-06	0.000140286	4.84512	Brain_Spinal_cord_cervical_c-1	2.26265e-10	8.30892e-08	6.34236	1.37e-09	4.34632e-07	-6.0585	1	1	1	1	4	-1.23597	-5.59607	0.893578	-4.75619	1.98551	-3.55174	-1.12794	5.94145	0.21647	2.1927e-08	0.371548	1.97281e-06	0.047088	0.000382695	0.25935	2.83e-09	0.720482	2.2941e-06	0.879147	0.000202663	0.629422	0.0154933	0.787214	9.21872e-07
IL6R	2.6546e-09	3.78302e-07	-5.95165	Esophagus_Muscularis	1.26536e-06	0.000140286	4.84512	Breast_Mammary_Tissue	1.45777e-05	0.00108617	4.33498	1.37e-09	4.34632e-07	-6.0585	1	1	1	1	4	-1.23597	-5.59607	0.893578	-4.75619	-0.307898	-4.46173	-1.12794	5.94145	0.21647	2.1927e-08	0.371548	1.97281e-06	0.75816	8.12988e-06	0.25935	2.83e-09	0.720482	2.2941e-06	0.879147	0.000202663	0.967711	0.000612419	0.787214	9.21872e-07
IL6R	2.6546e-09	3.78302e-07	-5.95165	Esophagus_Muscularis	1.26536e-06	0.000140286	4.84512	Cells_EBV-transformed_lymphocytes	1.45777e-05	0.000950368	4.33498	1.37e-09	4.34632e-07	-6.0585	1	1	1	1	4	-1.23597	-5.59607	0.893578	-4.75619	-0.307898	-4.46173	-1.12794	5.94145	0.21647	2.1927e-08	0.371548	1.97281e-06	0.75816	8.12988e-06	0.25935	2.83e-09	0.720482	2.2941e-06	0.879147	0.000202663	0.960585	0.000529243	0.787214	9.21872e-07
IL6R	2.6546e-09	3.78302e-07	-5.95165	Esophagus_Muscularis	1.26536e-06	0.000140286	4.84512	Colon_Sigmoid	1.45777e-05	0.00107257	4.33498	1.37e-09	4.34632e-07	-6.0585	1	1	1	1	4	-1.23597	-5.59607	0.893578	-4.75619	-0.307898	-4.46173	-1.12794	5.94145	0.21647	2.1927e-08	0.371548	1.97281e-06	0.75816	8.12988e-06	0.25935	2.83e-09	0.720482	2.2941e-06	0.879147	0.000202663	0.968978	0.000599029	0.787214	9.21872e-07
IL6R	2.6546e-09	3.78302e-07	-5.95165	Esophagus_Muscularis	1.26536e-06	0.000140286	4.84512	Colon_Transverse	1.45777e-05	0.0011749	4.33498	1.37e-09	4.34632e-07	-6.0585	1	1	1	1	4	-1.23597	-5.59607	0.893578	-4.75619	-0.307898	-4.46173	-1.12794	5.94145	0.21647	2.1927e-08	0.371548	1.97281e-06	0.75816	8.12988e-06	0.25935	2.83e-09	0.720482	2.2941e-06	0.879147	0.000202663	0.967966	0.000670034	0.787214	9.21872e-07
IL6R	2.6546e-09	3.78302e-07	-5.95165	Esophagus_Muscularis	1.26536e-06	0.000140286	4.84512	Esophagus_Gastroesophageal_Junction	1.45777e-05	0.00110067	4.33498	1.37e-09	4.34632e-07	-6.0585	1	1	1	1	4	-1.23597	-5.59607	0.893578	-4.75619	-0.307898	-4.46173	-1.12794	5.94145	0.21647	2.1927e-08	0.371548	1.97281e-06	0.75816	8.12988e-06	0.25935	2.83e-09	0.720482	2.2941e-06	0.879147	0.000202663	0.966552	0.000605039	0.787214	9.21872e-07
IL6R	2.6546e-09	3.78302e-07	-5.95165	Esophagus_Muscularis	1.26536e-06	0.000140286	4.84512	Esophagus_Mucosa	1.45777e-05	0.00111172	4.33498	1.37e-09	4.34632e-07	-6.0585	1	1	1	1	4	-1.23597	-5.59607	0.893578	-4.75619	-0.307898	-4.46173	-1.12794	5.94145	0.21647	2.1927e-08	0.371548	1.97281e-06	0.75816	8.12988e-06	0.25935	2.83e-09	0.720482	2.2941e-06	0.879147	0.000202663	0.965297	0.000605562	0.787214	9.21872e-07
IL6R	2.6546e-09	3.78302e-07	-5.95165	Esophagus_Muscularis	1.26536e-06	0.000140286	4.84512	Esophagus_Muscularis	1.45777e-05	0.00107907	4.33498	1.37e-09	4.34632e-07	-6.0585	1	1	1	1	4	-1.23597	-5.59607	0.893578	-4.75619	-0.307898	-4.46173	-1.12794	5.94145	0.21647	2.1927e-08	0.371548	1.97281e-06	0.75816	8.12988e-06	0.25935	2.83e-09	0.720482	2.2941e-06	0.879147	0.000202663	0.966537	0.000595327	0.787214	9.21872e-07
IL6R	2.6546e-09	3.78302e-07	-5.95165	Esophagus_Muscularis	1.26536e-06	0.000140286	4.84512	Heart_Left_Ventricle	1.45777e-05	0.00122465	4.33498	1.37e-09	4.34632e-07	-6.0585	1	1	1	1	4	-1.23597	-5.59607	0.893578	-4.75619	-0.307898	-4.46173	-1.12794	5.94145	0.21647	2.1927e-08	0.371548	1.97281e-06	0.75816	8.12988e-06	0.25935	2.83e-09	0.720482	2.2941e-06	0.879147	0.000202663	0.964567	0.000673025	0.787214	9.21872e-07
IL6R	2.6546e-09	3.78302e-07	-5.95165	Esophagus_Muscularis	1.26536e-06	0.000140286	4.84512	Lung	1.45777e-05	0.00105813	4.33498	1.37e-09	4.34632e-07	-6.0585	1	1	1	1	4	-1.23597	-5.59607	0.893578	-4.75619	-0.307898	-4.46173	-1.12794	5.94145	0.21647	2.1927e-08	0.371548	1.97281e-06	0.75816	8.12988e-06	0.25935	2.83e-09	0.720482	2.2941e-06	0.879147	0.000202663	0.964001	0.000608654	0.787214	9.21872e-07
IL6R	2.6546e-09	3.78302e-07	-5.95165	Esophagus_Muscularis	1.26536e-06	0.000140286	4.84512	Minor_Salivary_Gland	1.45777e-05	0.00109528	4.33498	1.37e-09	4.34632e-07	-6.0585	1	1	1	1	4	-1.23597	-5.59607	0.893578	-4.75619	-0.307898	-4.46173	-1.12794	5.94145	0.21647	2.1927e-08	0.371548	1.97281e-06	0.75816	8.12988e-06	0.25935	2.83e-09	0.720482	2.2941e-06	0.879147	0.000202663	0.964332	0.000602309	0.787214	9.21872e-07
IL6R	2.6546e-09	3.78302e-07	-5.95165	Esophagus_Muscularis	1.26536e-06	0.000140286	4.84512	Muscle_Skeletal	1.45777e-05	0.0010765	-4.33498	1.37e-09	4.34632e-07	-6.0585	1	1	1	1	4	-1.23597	-5.59607	0.893578	-4.75619	0.307898	4.46173	-1.12794	5.94145	0.21647	2.1927e-08	0.371548	1.97281e-06	0.75816	8.12988e-06	0.25935	2.83e-09	0.720482	2.2941e-06	0.879147	0.000202663	0.961543	0.000613467	0.787214	9.21872e-07
IL6R	2.6546e-09	3.78302e-07	-5.95165	Esophagus_Muscularis	1.26536e-06	0.000140286	4.84512	Nerve_Tibial	1.45777e-05	0.00114355	4.33498	1.37e-09	4.34632e-07	-6.0585	1	1	1	1	4	-1.23597	-5.59607	0.893578	-4.75619	-0.307898	-4.46173	-1.12794	5.94145	0.21647	2.1927e-08	0.371548	1.97281e-06	0.75816	8.12988e-06	0.25935	2.83e-09	0.720482	2.2941e-06	0.879147	0.000202663	0.966129	0.000643359	0.787214	9.21872e-07
IL6R	2.6546e-09	3.78302e-07	-5.95165	Esophagus_Muscularis	1.26536e-06	0.000140286	4.84512	Skin_Not_Sun_Exposed_Suprapubic	1.45777e-05	0.00122527	4.33498	1.37e-09	4.34632e-07	-6.0585	1	1	1	1	4	-1.23597	-5.59607	0.893578	-4.75619	-0.307898	-4.46173	-1.12794	5.94145	0.21647	2.1927e-08	0.371548	1.97281e-06	0.75816	8.12988e-06	0.25935	2.83e-09	0.720482	2.2941e-06	0.879147	0.000202663	0.968923	0.000624861	0.787214	9.21872e-07
IL6R	2.6546e-09	3.78302e-07	-5.95165	Esophagus_Muscularis	1.26536e-06	0.000140286	4.84512	Skin_Sun_Exposed_Lower_leg	1.45777e-05	0.00115419	-4.33498	1.37e-09	4.34632e-07	-6.0585	1	1	1	1	4	-1.23597	-5.59607	0.893578	-4.75619	0.307898	4.46173	-1.12794	5.94145	0.21647	2.1927e-08	0.371548	1.97281e-06	0.75816	8.12988e-06	0.25935	2.83e-09	0.720482	2.2941e-06	0.879147	0.000202663	0.96897	0.000622	0.787214	9.21872e-07
IL6R	2.6546e-09	3.78302e-07	-5.95165	Esophagus_Muscularis	1.26536e-06	0.000140286	4.84512	Small_Intestine_Terminal_Ileum	1.45777e-05	0.00111626	-4.33498	1.37e-09	4.34632e-07	-6.0585	1	1	1	1	4	-1.23597	-5.59607	0.893578	-4.75619	0.307898	4.46173	-1.12794	5.94145	0.21647	2.1927e-08	0.371548	1.97281e-06	0.75816	8.12988e-06	0.25935	2.83e-09	0.720482	2.2941e-06	0.879147	0.000202663	0.968305	0.000606687	0.787214	9.21872e-07
IL6R	2.6546e-09	3.78302e-07	-5.95165	Esophagus_Muscularis	1.26536e-06	0.000140286	4.84512	Uterus	1.45777e-05	0.00116329	4.33498	1.37e-09	4.34632e-07	-6.0585	1	1	1	1	4	-1.23597	-5.59607	0.893578	-4.75619	-0.307898	-4.46173	-1.12794	5.94145	0.21647	2.1927e-08	0.371548	1.97281e-06	0.75816	8.12988e-06	0.25935	2.83e-09	0.720482	2.2941e-06	0.879147	0.000202663	0.964708	0.000616837	0.787214	9.21872e-07
IL6R	2.6546e-09	3.78302e-07	-5.95165	Esophagus_Muscularis	1.26536e-06	0.000140286	4.84512	Whole_Blood	2.26265e-10	5.89366e-08	6.34236	1.37e-09	4.34632e-07	-6.0585	1	1	1	1	4	-1.23597	-5.59607	0.893578	-4.75619	1.43874	-6.18302	-1.12794	5.94145	0.21647	2.1927e-08	0.371548	1.97281e-06	0.150224	6.28878e-10	0.25935	2.83e-09	0.720482	2.2941e-06	0.879147	0.000202663	0.758329	1.51379e-07	0.787214	9.21872e-07
IL6R	2.6546e-09	3.78302e-07	-5.95165	Esophagus_Muscularis	1.26536e-06	0.000140286	4.84512	smultixcan	2.26265e-10	6.33037e-08	6.34236	1.37e-09	4.34632e-07	-6.0585	1	1	1	1	4	-1.23597	-5.59607	0.893578	-4.75619	1.80796	-1.93057	-1.12794	5.94145	0.21647	2.1927e-08	0.371548	1.97281e-06	0.0677251	0.0619775	0.25935	2.83e-09	0.720482	2.2941e-06	0.879147	0.000202663	0.624391	0.314282	0.787214	9.21872e-07
IL6R	2.6546e-09	3.78302e-07	-5.95165	Heart_Atrial_Appendage	2.5697e-05	0.00185255	4.20859	Adipose_Subcutaneous	1.45777e-05	0.00114326	4.33498	1.37e-09	4.34632e-07	-6.0585	1	1	1	1	4	-1.23597	-5.59607	-0.254813	-4.34922	-0.307898	-4.46173	-1.12794	5.94145	0.21647	2.1927e-08	0.798867	1.36624e-05	0.75816	8.12988e-06	0.25935	2.83e-09	0.720482	2.2941e-06	0.982218	0.00115011	0.966154	0.000634242	0.787214	9.21872e-07
IL6R	2.6546e-09	3.78302e-07	-5.95165	Heart_Atrial_Appendage	2.5697e-05	0.00185255	4.20859	Adipose_Visceral_Omentum	1.45777e-05	0.00107859	4.33498	1.37e-09	4.34632e-07	-6.0585	1	1	1	1	4	-1.23597	-5.59607	-0.254813	-4.34922	-0.307898	-4.46173	-1.12794	5.94145	0.21647	2.1927e-08	0.798867	1.36624e-05	0.75816	8.12988e-06	0.25935	2.83e-09	0.720482	2.2941e-06	0.982218	0.00115011	0.963849	0.000611034	0.787214	9.21872e-07
IL6R	2.6546e-09	3.78302e-07	-5.95165	Heart_Atrial_Appendage	2.5697e-05	0.00185255	4.20859	Artery_Aorta	1.45777e-05	0.0010618	4.33498	1.37e-09	4.34632e-07	-6.0585	1	1	1	1	4	-1.23597	-5.59607	-0.254813	-4.34922	-0.307898	-4.46173	-1.12794	5.94145	0.21647	2.1927e-08	0.798867	1.36624e-05	0.75816	8.12988e-06	0.25935	2.83e-09	0.720482	2.2941e-06	0.982218	0.00115011	0.963569	0.000594932	0.787214	9.21872e-07
IL6R	2.6546e-09	3.78302e-07	-5.95165	Heart_Atrial_Appendage	2.5697e-05	0.00185255	4.20859	Artery_Tibial	1.45777e-05	0.00107098	-4.33498	1.37e-09	4.34632e-07	-6.0585	1	1	1	1	4	-1.23597	-5.59607	-0.254813	-4.34922	0.307898	4.46173	-1.12794	5.94145	0.21647	2.1927e-08	0.798867	1.36624e-05	0.75816	8.12988e-06	0.25935	2.83e-09	0.720482	2.2941e-06	0.982218	0.00115011	0.968817	0.00059908	0.787214	9.21872e-07
IL6R	2.6546e-09	3.78302e-07	-5.95165	Heart_Atrial_Appendage	2.5697e-05	0.00185255	4.20859	Brain_Cortex	1.45777e-05	0.00117136	4.33498	1.37e-09	4.34632e-07	-6.0585	1	1	1	1	4	-1.23597	-5.59607	-0.254813	-4.34922	-0.307898	-4.46173	-1.12794	5.94145	0.21647	2.1927e-08	0.798867	1.36624e-05	0.75816	8.12988e-06	0.25935	2.83e-09	0.720482	2.2941e-06	0.982218	0.00115011	0.965647	0.00061978	0.787214	9.21872e-07
IL6R	2.6546e-09	3.78302e-07	-5.95165	Heart_Atrial_Appendage	2.5697e-05	0.00185255	4.20859	Brain_Spinal_cord_cervical_c-1	2.26265e-10	8.30892e-08	6.34236	1.37e-09	4.34632e-07	-6.0585	1	1	1	1	4	-1.23597	-5.59607	-0.254813	-4.34922	1.98551	-3.55174	-1.12794	5.94145	0.21647	2.1927e-08	0.798867	1.36624e-05	0.047088	0.000382695	0.25935	2.83e-09	0.720482	2.2941e-06	0.982218	0.00115011	0.629422	0.0154933	0.787214	9.21872e-07
IL6R	2.6546e-09	3.78302e-07	-5.95165	Heart_Atrial_Appendage	2.5697e-05	0.00185255	4.20859	Breast_Mammary_Tissue	1.45777e-05	0.00108617	4.33498	1.37e-09	4.34632e-07	-6.0585	1	1	1	1	4	-1.23597	-5.59607	-0.254813	-4.34922	-0.307898	-4.46173	-1.12794	5.94145	0.21647	2.1927e-08	0.798867	1.36624e-05	0.75816	8.12988e-06	0.25935	2.83e-09	0.720482	2.2941e-06	0.982218	0.00115011	0.967711	0.000612419	0.787214	9.21872e-07
IL6R	2.6546e-09	3.78302e-07	-5.95165	Heart_Atrial_Appendage	2.5697e-05	0.00185255	4.20859	Cells_EBV-transformed_lymphocytes	1.45777e-05	0.000950368	4.33498	1.37e-09	4.34632e-07	-6.0585	1	1	1	1	4	-1.23597	-5.59607	-0.254813	-4.34922	-0.307898	-4.46173	-1.12794	5.94145	0.21647	2.1927e-08	0.798867	1.36624e-05	0.75816	8.12988e-06	0.25935	2.83e-09	0.720482	2.2941e-06	0.982218	0.00115011	0.960585	0.000529243	0.787214	9.21872e-07
IL6R	2.6546e-09	3.78302e-07	-5.95165	Heart_Atrial_Appendage	2.5697e-05	0.00185255	4.20859	Colon_Sigmoid	1.45777e-05	0.00107257	4.33498	1.37e-09	4.34632e-07	-6.0585	1	1	1	1	4	-1.23597	-5.59607	-0.254813	-4.34922	-0.307898	-4.46173	-1.12794	5.94145	0.21647	2.1927e-08	0.798867	1.36624e-05	0.75816	8.12988e-06	0.25935	2.83e-09	0.720482	2.2941e-06	0.982218	0.00115011	0.968978	0.000599029	0.787214	9.21872e-07
IL6R	2.6546e-09	3.78302e-07	-5.95165	Heart_Atrial_Appendage	2.5697e-05	0.00185255	4.20859	Colon_Transverse	1.45777e-05	0.0011749	4.33498	1.37e-09	4.34632e-07	-6.0585	1	1	1	1	4	-1.23597	-5.59607	-0.254813	-4.34922	-0.307898	-4.46173	-1.12794	5.94145	0.21647	2.1927e-08	0.798867	1.36624e-05	0.75816	8.12988e-06	0.25935	2.83e-09	0.720482	2.2941e-06	0.982218	0.00115011	0.967966	0.000670034	0.787214	9.21872e-07
IL6R	2.6546e-09	3.78302e-07	-5.95165	Heart_Atrial_Appendage	2.5697e-05	0.00185255	4.20859	Esophagus_Gastroesophageal_Junction	1.45777e-05	0.00110067	4.33498	1.37e-09	4.34632e-07	-6.0585	1	1	1	1	4	-1.23597	-5.59607	-0.254813	-4.34922	-0.307898	-4.46173	-1.12794	5.94145	0.21647	2.1927e-08	0.798867	1.36624e-05	0.75816	8.12988e-06	0.25935	2.83e-09	0.720482	2.2941e-06	0.982218	0.00115011	0.966552	0.000605039	0.787214	9.21872e-07
IL6R	2.6546e-09	3.78302e-07	-5.95165	Heart_Atrial_Appendage	2.5697e-05	0.00185255	4.20859	Esophagus_Mucosa	1.45777e-05	0.00111172	4.33498	1.37e-09	4.34632e-07	-6.0585	1	1	1	1	4	-1.23597	-5.59607	-0.254813	-4.34922	-0.307898	-4.46173	-1.12794	5.94145	0.21647	2.1927e-08	0.798867	1.36624e-05	0.75816	8.12988e-06	0.25935	2.83e-09	0.720482	2.2941e-06	0.982218	0.00115011	0.965297	0.000605562	0.787214	9.21872e-07
IL6R	2.6546e-09	3.78302e-07	-5.95165	Heart_Atrial_Appendage	2.5697e-05	0.00185255	4.20859	Esophagus_Muscularis	1.45777e-05	0.00107907	4.33498	1.37e-09	4.34632e-07	-6.0585	1	1	1	1	4	-1.23597	-5.59607	-0.254813	-4.34922	-0.307898	-4.46173	-1.12794	5.94145	0.21647	2.1927e-08	0.798867	1.36624e-05	0.75816	8.12988e-06	0.25935	2.83e-09	0.720482	2.2941e-06	0.982218	0.00115011	0.966537	0.000595327	0.787214	9.21872e-07
IL6R	2.6546e-09	3.78302e-07	-5.95165	Heart_Atrial_Appendage	2.5697e-05	0.00185255	4.20859	Heart_Left_Ventricle	1.45777e-05	0.00122465	4.33498	1.37e-09	4.34632e-07	-6.0585	1	1	1	1	4	-1.23597	-5.59607	-0.254813	-4.34922	-0.307898	-4.46173	-1.12794	5.94145	0.21647	2.1927e-08	0.798867	1.36624e-05	0.75816	8.12988e-06	0.25935	2.83e-09	0.720482	2.2941e-06	0.982218	0.00115011	0.964567	0.000673025	0.787214	9.21872e-07
IL6R	2.6546e-09	3.78302e-07	-5.95165	Heart_Atrial_Appendage	2.5697e-05	0.00185255	4.20859	Lung	1.45777e-05	0.00105813	4.33498	1.37e-09	4.34632e-07	-6.0585	1	1	1	1	4	-1.23597	-5.59607	-0.254813	-4.34922	-0.307898	-4.46173	-1.12794	5.94145	0.21647	2.1927e-08	0.798867	1.36624e-05	0.75816	8.12988e-06	0.25935	2.83e-09	0.720482	2.2941e-06	0.982218	0.00115011	0.964001	0.000608654	0.787214	9.21872e-07
IL6R	2.6546e-09	3.78302e-07	-5.95165	Heart_Atrial_Appendage	2.5697e-05	0.00185255	4.20859	Minor_Salivary_Gland	1.45777e-05	0.00109528	4.33498	1.37e-09	4.34632e-07	-6.0585	1	1	1	1	4	-1.23597	-5.59607	-0.254813	-4.34922	-0.307898	-4.46173	-1.12794	5.94145	0.21647	2.1927e-08	0.798867	1.36624e-05	0.75816	8.12988e-06	0.25935	2.83e-09	0.720482	2.2941e-06	0.982218	0.00115011	0.964332	0.000602309	0.787214	9.21872e-07
IL6R	2.6546e-09	3.78302e-07	-5.95165	Heart_Atrial_Appendage	2.5697e-05	0.00185255	4.20859	Muscle_Skeletal	1.45777e-05	0.0010765	-4.33498	1.37e-09	4.34632e-07	-6.0585	1	1	1	1	4	-1.23597	-5.59607	-0.254813	-4.34922	0.307898	4.46173	-1.12794	5.94145	0.21647	2.1927e-08	0.798867	1.36624e-05	0.75816	8.12988e-06	0.25935	2.83e-09	0.720482	2.2941e-06	0.982218	0.00115011	0.961543	0.000613467	0.787214	9.21872e-07
IL6R	2.6546e-09	3.78302e-07	-5.95165	Heart_Atrial_Appendage	2.5697e-05	0.00185255	4.20859	Nerve_Tibial	1.45777e-05	0.00114355	4.33498	1.37e-09	4.34632e-07	-6.0585	1	1	1	1	4	-1.23597	-5.59607	-0.254813	-4.34922	-0.307898	-4.46173	-1.12794	5.94145	0.21647	2.1927e-08	0.798867	1.36624e-05	0.75816	8.12988e-06	0.25935	2.83e-09	0.720482	2.2941e-06	0.982218	0.00115011	0.966129	0.000643359	0.787214	9.21872e-07
IL6R	2.6546e-09	3.78302e-07	-5.95165	Heart_Atrial_Appendage	2.5697e-05	0.00185255	4.20859	Skin_Not_Sun_Exposed_Suprapubic	1.45777e-05	0.00122527	4.33498	1.37e-09	4.34632e-07	-6.0585	1	1	1	1	4	-1.23597	-5.59607	-0.254813	-4.34922	-0.307898	-4.46173	-1.12794	5.94145	0.21647	2.1927e-08	0.798867	1.36624e-05	0.75816	8.12988e-06	0.25935	2.83e-09	0.720482	2.2941e-06	0.982218	0.00115011	0.968923	0.000624861	0.787214	9.21872e-07
IL6R	2.6546e-09	3.78302e-07	-5.95165	Heart_Atrial_Appendage	2.5697e-05	0.00185255	4.20859	Skin_Sun_Exposed_Lower_leg	1.45777e-05	0.00115419	-4.33498	1.37e-09	4.34632e-07	-6.0585	1	1	1	1	4	-1.23597	-5.59607	-0.254813	-4.34922	0.307898	4.46173	-1.12794	5.94145	0.21647	2.1927e-08	0.798867	1.36624e-05	0.75816	8.12988e-06	0.25935	2.83e-09	0.720482	2.2941e-06	0.982218	0.00115011	0.96897	0.000622	0.787214	9.21872e-07
IL6R	2.6546e-09	3.78302e-07	-5.95165	Heart_Atrial_Appendage	2.5697e-05	0.00185255	4.20859	Small_Intestine_Terminal_Ileum	1.45777e-05	0.00111626	-4.33498	1.37e-09	4.34632e-07	-6.0585	1	1	1	1	4	-1.23597	-5.59607	-0.254813	-4.34922	0.307898	4.46173	-1.12794	5.94145	0.21647	2.1927e-08	0.798867	1.36624e-05	0.75816	8.12988e-06	0.25935	2.83e-09	0.720482	2.2941e-06	0.982218	0.00115011	0.968305	0.000606687	0.787214	9.21872e-07
IL6R	2.6546e-09	3.78302e-07	-5.95165	Heart_Atrial_Appendage	2.5697e-05	0.00185255	4.20859	Uterus	1.45777e-05	0.00116329	4.33498	1.37e-09	4.34632e-07	-6.0585	1	1	1	1	4	-1.23597	-5.59607	-0.254813	-4.34922	-0.307898	-4.46173	-1.12794	5.94145	0.21647	2.1927e-08	0.798867	1.36624e-05	0.75816	8.12988e-06	0.25935	2.83e-09	0.720482	2.2941e-06	0.982218	0.00115011	0.964708	0.000616837	0.787214	9.21872e-07
IL6R	2.6546e-09	3.78302e-07	-5.95165	Heart_Atrial_Appendage	2.5697e-05	0.00185255	4.20859	Whole_Blood	2.26265e-10	5.89366e-08	6.34236	1.37e-09	4.34632e-07	-6.0585	1	1	1	1	4	-1.23597	-5.59607	-0.254813	-4.34922	1.43874	-6.18302	-1.12794	5.94145	0.21647	2.1927e-08	0.798867	1.36624e-05	0.150224	6.28878e-10	0.25935	2.83e-09	0.720482	2.2941e-06	0.982218	0.00115011	0.758329	1.51379e-07	0.787214	9.21872e-07
IL6R	2.6546e-09	3.78302e-07	-5.95165	Heart_Atrial_Appendage	2.5697e-05	0.00185255	4.20859	smultixcan	2.26265e-10	6.33037e-08	6.34236	1.37e-09	4.34632e-07	-6.0585	1	1	1	1	4	-1.23597	-5.59607	-0.254813	-4.34922	1.80796	-1.93057	-1.12794	5.94145	0.21647	2.1927e-08	0.798867	1.36624e-05	0.0677251	0.0619775	0.25935	2.83e-09	0.720482	2.2941e-06	0.982218	0.00115011	0.624391	0.314282	0.787214	9.21872e-07
IL6R	2.6546e-09	3.78302e-07	-5.95165	Spleen	8.72677e-08	1.64294e-05	5.35142	Adipose_Subcutaneous	1.45777e-05	0.00114326	4.33498	1.37e-09	4.34632e-07	-6.0585	1	1	1	1	4	-1.23597	-5.59607	1.47711	-5.1661	-0.307898	-4.46173	-1.12794	5.94145	0.21647	2.1927e-08	0.139647	2.39031e-07	0.75816	8.12988e-06	0.25935	2.83e-09	0.720482	2.2941e-06	0.766245	3.47834e-05	0.966154	0.000634242	0.787214	9.21872e-07
IL6R	2.6546e-09	3.78302e-07	-5.95165	Spleen	8.72677e-08	1.64294e-05	5.35142	Adipose_Visceral_Omentum	1.45777e-05	0.00107859	4.33498	1.37e-09	4.34632e-07	-6.0585	1	1	1	1	4	-1.23597	-5.59607	1.47711	-5.1661	-0.307898	-4.46173	-1.12794	5.94145	0.21647	2.1927e-08	0.139647	2.39031e-07	0.75816	8.12988e-06	0.25935	2.83e-09	0.720482	2.2941e-06	0.766245	3.47834e-05	0.963849	0.000611034	0.787214	9.21872e-07
IL6R	2.6546e-09	3.78302e-07	-5.95165	Spleen	8.72677e-08	1.64294e-05	5.35142	Artery_Aorta	1.45777e-05	0.0010618	4.33498	1.37e-09	4.34632e-07	-6.0585	1	1	1	1	4	-1.23597	-5.59607	1.47711	-5.1661	-0.307898	-4.46173	-1.12794	5.94145	0.21647	2.1927e-08	0.139647	2.39031e-07	0.75816	8.12988e-06	0.25935	2.83e-09	0.720482	2.2941e-06	0.766245	3.47834e-05	0.963569	0.000594932	0.787214	9.21872e-07
IL6R	2.6546e-09	3.78302e-07	-5.95165	Spleen	8.72677e-08	1.64294e-05	5.35142	Artery_Tibial	1.45777e-05	0.00107098	-4.33498	1.37e-09	4.34632e-07	-6.0585	1	1	1	1	4	-1.23597	-5.59607	1.47711	-5.1661	0.307898	4.46173	-1.12794	5.94145	0.21647	2.1927e-08	0.139647	2.39031e-07	0.75816	8.12988e-06	0.25935	2.83e-09	0.720482	2.2941e-06	0.766245	3.47834e-05	0.968817	0.00059908	0.787214	9.21872e-07
IL6R	2.6546e-09	3.78302e-07	-5.95165	Spleen	8.72677e-08	1.64294e-05	5.35142	Brain_Cortex	1.45777e-05	0.00117136	4.33498	1.37e-09	4.34632e-07	-6.0585	1	1	1	1	4	-1.23597	-5.59607	1.47711	-5.1661	-0.307898	-4.46173	-1.12794	5.94145	0.21647	2.1927e-08	0.139647	2.39031e-07	0.75816	8.12988e-06	0.25935	2.83e-09	0.720482	2.2941e-06	0.766245	3.47834e-05	0.965647	0.00061978	0.787214	9.21872e-07
IL6R	2.6546e-09	3.78302e-07	-5.95165	Spleen	8.72677e-08	1.64294e-05	5.35142	Brain_Spinal_cord_cervical_c-1	2.26265e-10	8.30892e-08	6.34236	1.37e-09	4.34632e-07	-6.0585	1	1	1	1	4	-1.23597	-5.59607	1.47711	-5.1661	1.98551	-3.55174	-1.12794	5.94145	0.21647	2.1927e-08	0.139647	2.39031e-07	0.047088	0.000382695	0.25935	2.83e-09	0.720482	2.2941e-06	0.766245	3.47834e-05	0.629422	0.0154933	0.787214	9.21872e-07
IL6R	2.6546e-09	3.78302e-07	-5.95165	Spleen	8.72677e-08	1.64294e-05	5.35142	Breast_Mammary_Tissue	1.45777e-05	0.00108617	4.33498	1.37e-09	4.34632e-07	-6.0585	1	1	1	1	4	-1.23597	-5.59607	1.47711	-5.1661	-0.307898	-4.46173	-1.12794	5.94145	0.21647	2.1927e-08	0.139647	2.39031e-07	0.75816	8.12988e-06	0.25935	2.83e-09	0.720482	2.2941e-06	0.766245	3.47834e-05	0.967711	0.000612419	0.787214	9.21872e-07
IL6R	2.6546e-09	3.78302e-07	-5.95165	Spleen	8.72677e-08	1.64294e-05	5.35142	Cells_EBV-transformed_lymphocytes	1.45777e-05	0.000950368	4.33498	1.37e-09	4.34632e-07	-6.0585	1	1	1	1	4	-1.23597	-5.59607	1.47711	-5.1661	-0.307898	-4.46173	-1.12794	5.94145	0.21647	2.1927e-08	0.139647	2.39031e-07	0.75816	8.12988e-06	0.25935	2.83e-09	0.720482	2.2941e-06	0.766245	3.47834e-05	0.960585	0.000529243	0.787214	9.21872e-07
IL6R	2.6546e-09	3.78302e-07	-5.95165	Spleen	8.72677e-08	1.64294e-05	5.35142	Colon_Sigmoid	1.45777e-05	0.00107257	4.33498	1.37e-09	4.34632e-07	-6.0585	1	1	1	1	4	-1.23597	-5.59607	1.47711	-5.1661	-0.307898	-4.46173	-1.12794	5.94145	0.21647	2.1927e-08	0.139647	2.39031e-07	0.75816	8.12988e-06	0.25935	2.83e-09	0.720482	2.2941e-06	0.766245	3.47834e-05	0.968978	0.000599029	0.787214	9.21872e-07
IL6R	2.6546e-09	3.78302e-07	-5.95165	Spleen	8.72677e-08	1.64294e-05	5.35142	Colon_Transverse	1.45777e-05	0.0011749	4.33498	1.37e-09	4.34632e-07	-6.0585	1	1	1	1	4	-1.23597	-5.59607	1.47711	-5.1661	-0.307898	-4.46173	-1.12794	5.94145	0.21647	2.1927e-08	0.139647	2.39031e-07	0.75816	8.12988e-06	0.25935	2.83e-09	0.720482	2.2941e-06	0.766245	3.47834e-05	0.967966	0.000670034	0.787214	9.21872e-07
IL6R	2.6546e-09	3.78302e-07	-5.95165	Spleen	8.72677e-08	1.64294e-05	5.35142	Esophagus_Gastroesophageal_Junction	1.45777e-05	0.00110067	4.33498	1.37e-09	4.34632e-07	-6.0585	1	1	1	1	4	-1.23597	-5.59607	1.47711	-5.1661	-0.307898	-4.46173	-1.12794	5.94145	0.21647	2.1927e-08	0.139647	2.39031e-07	0.75816	8.12988e-06	0.25935	2.83e-09	0.720482	2.2941e-06	0.766245	3.47834e-05	0.966552	0.000605039	0.787214	9.21872e-07
IL6R	2.6546e-09	3.78302e-07	-5.95165	Spleen	8.72677e-08	1.64294e-05	5.35142	Esophagus_Mucosa	1.45777e-05	0.00111172	4.33498	1.37e-09	4.34632e-07	-6.0585	1	1	1	1	4	-1.23597	-5.59607	1.47711	-5.1661	-0.307898	-4.46173	-1.12794	5.94145	0.21647	2.1927e-08	0.139647	2.39031e-07	0.75816	8.12988e-06	0.25935	2.83e-09	0.720482	2.2941e-06	0.766245	3.47834e-05	0.965297	0.000605562	0.787214	9.21872e-07
IL6R	2.6546e-09	3.78302e-07	-5.95165	Spleen	8.72677e-08	1.64294e-05	5.35142	Esophagus_Muscularis	1.45777e-05	0.00107907	4.33498	1.37e-09	4.34632e-07	-6.0585	1	1	1	1	4	-1.23597	-5.59607	1.47711	-5.1661	-0.307898	-4.46173	-1.12794	5.94145	0.21647	2.1927e-08	0.139647	2.39031e-07	0.75816	8.12988e-06	0.25935	2.83e-09	0.720482	2.2941e-06	0.766245	3.47834e-05	0.966537	0.000595327	0.787214	9.21872e-07
IL6R	2.6546e-09	3.78302e-07	-5.95165	Spleen	8.72677e-08	1.64294e-05	5.35142	Heart_Left_Ventricle	1.45777e-05	0.00122465	4.33498	1.37e-09	4.34632e-07	-6.0585	1	1	1	1	4	-1.23597	-5.59607	1.47711	-5.1661	-0.307898	-4.46173	-1.12794	5.94145	0.21647	2.1927e-08	0.139647	2.39031e-07	0.75816	8.12988e-06	0.25935	2.83e-09	0.720482	2.2941e-06	0.766245	3.47834e-05	0.964567	0.000673025	0.787214	9.21872e-07
IL6R	2.6546e-09	3.78302e-07	-5.95165	Spleen	8.72677e-08	1.64294e-05	5.35142	Lung	1.45777e-05	0.00105813	4.33498	1.37e-09	4.34632e-07	-6.0585	1	1	1	1	4	-1.23597	-5.59607	1.47711	-5.1661	-0.307898	-4.46173	-1.12794	5.94145	0.21647	2.1927e-08	0.139647	2.39031e-07	0.75816	8.12988e-06	0.25935	2.83e-09	0.720482	2.2941e-06	0.766245	3.47834e-05	0.964001	0.000608654	0.787214	9.21872e-07
IL6R	2.6546e-09	3.78302e-07	-5.95165	Spleen	8.72677e-08	1.64294e-05	5.35142	Minor_Salivary_Gland	1.45777e-05	0.00109528	4.33498	1.37e-09	4.34632e-07	-6.0585	1	1	1	1	4	-1.23597	-5.59607	1.47711	-5.1661	-0.307898	-4.46173	-1.12794	5.94145	0.21647	2.1927e-08	0.139647	2.39031e-07	0.75816	8.12988e-06	0.25935	2.83e-09	0.720482	2.2941e-06	0.766245	3.47834e-05	0.964332	0.000602309	0.787214	9.21872e-07
IL6R	2.6546e-09	3.78302e-07	-5.95165	Spleen	8.72677e-08	1.64294e-05	5.35142	Muscle_Skeletal	1.45777e-05	0.0010765	-4.33498	1.37e-09	4.34632e-07	-6.0585	1	1	1	1	4	-1.23597	-5.59607	1.47711	-5.1661	0.307898	4.46173	-1.12794	5.94145	0.21647	2.1927e-08	0.139647	2.39031e-07	0.75816	8.12988e-06	0.25935	2.83e-09	0.720482	2.2941e-06	0.766245	3.47834e-05	0.961543	0.000613467	0.787214	9.21872e-07
IL6R	2.6546e-09	3.78302e-07	-5.95165	Spleen	8.72677e-08	1.64294e-05	5.35142	Nerve_Tibial	1.45777e-05	0.00114355	4.33498	1.37e-09	4.34632e-07	-6.0585	1	1	1	1	4	-1.23597	-5.59607	1.47711	-5.1661	-0.307898	-4.46173	-1.12794	5.94145	0.21647	2.1927e-08	0.139647	2.39031e-07	0.75816	8.12988e-06	0.25935	2.83e-09	0.720482	2.2941e-06	0.766245	3.47834e-05	0.966129	0.000643359	0.787214	9.21872e-07
IL6R	2.6546e-09	3.78302e-07	-5.95165	Spleen	8.72677e-08	1.64294e-05	5.35142	Skin_Not_Sun_Exposed_Suprapubic	1.45777e-05	0.00122527	4.33498	1.37e-09	4.34632e-07	-6.0585	1	1	1	1	4	-1.23597	-5.59607	1.47711	-5.1661	-0.307898	-4.46173	-1.12794	5.94145	0.21647	2.1927e-08	0.139647	2.39031e-07	0.75816	8.12988e-06	0.25935	2.83e-09	0.720482	2.2941e-06	0.766245	3.47834e-05	0.968923	0.000624861	0.787214	9.21872e-07
IL6R	2.6546e-09	3.78302e-07	-5.95165	Spleen	8.72677e-08	1.64294e-05	5.35142	Skin_Sun_Exposed_Lower_leg	1.45777e-05	0.00115419	-4.33498	1.37e-09	4.34632e-07	-6.0585	1	1	1	1	4	-1.23597	-5.59607	1.47711	-5.1661	0.307898	4.46173	-1.12794	5.94145	0.21647	2.1927e-08	0.139647	2.39031e-07	0.75816	8.12988e-06	0.25935	2.83e-09	0.720482	2.2941e-06	0.766245	3.47834e-05	0.96897	0.000622	0.787214	9.21872e-07
IL6R	2.6546e-09	3.78302e-07	-5.95165	Spleen	8.72677e-08	1.64294e-05	5.35142	Small_Intestine_Terminal_Ileum	1.45777e-05	0.00111626	-4.33498	1.37e-09	4.34632e-07	-6.0585	1	1	1	1	4	-1.23597	-5.59607	1.47711	-5.1661	0.307898	4.46173	-1.12794	5.94145	0.21647	2.1927e-08	0.139647	2.39031e-07	0.75816	8.12988e-06	0.25935	2.83e-09	0.720482	2.2941e-06	0.766245	3.47834e-05	0.968305	0.000606687	0.787214	9.21872e-07
IL6R	2.6546e-09	3.78302e-07	-5.95165	Spleen	8.72677e-08	1.64294e-05	5.35142	Uterus	1.45777e-05	0.00116329	4.33498	1.37e-09	4.34632e-07	-6.0585	1	1	1	1	4	-1.23597	-5.59607	1.47711	-5.1661	-0.307898	-4.46173	-1.12794	5.94145	0.21647	2.1927e-08	0.139647	2.39031e-07	0.75816	8.12988e-06	0.25935	2.83e-09	0.720482	2.2941e-06	0.766245	3.47834e-05	0.964708	0.000616837	0.787214	9.21872e-07
IL6R	2.6546e-09	3.78302e-07	-5.95165	Spleen	8.72677e-08	1.64294e-05	5.35142	Whole_Blood	2.26265e-10	5.89366e-08	6.34236	1.37e-09	4.34632e-07	-6.0585	1	1	1	1	4	-1.23597	-5.59607	1.47711	-5.1661	1.43874	-6.18302	-1.12794	5.94145	0.21647	2.1927e-08	0.139647	2.39031e-07	0.150224	6.28878e-10	0.25935	2.83e-09	0.720482	2.2941e-06	0.766245	3.47834e-05	0.758329	1.51379e-07	0.787214	9.21872e-07
IL6R	2.6546e-09	3.78302e-07	-5.95165	Spleen	8.72677e-08	1.64294e-05	5.35142	smultixcan	2.26265e-10	6.33037e-08	6.34236	1.37e-09	4.34632e-07	-6.0585	1	1	1	1	4	-1.23597	-5.59607	1.47711	-5.1661	1.80796	-1.93057	-1.12794	5.94145	0.21647	2.1927e-08	0.139647	2.39031e-07	0.0677251	0.0619775	0.25935	2.83e-09	0.720482	2.2941e-06	0.766245	3.47834e-05	0.624391	0.314282	0.787214	9.21872e-07
IL6R	2.6546e-09	3.78302e-07	-5.95165	Stomach	2.10129e-08	4.53558e-06	5.60345	Adipose_Subcutaneous	1.45777e-05	0.00114326	4.33498	1.37e-09	4.34632e-07	-6.0585	1	1	1	1	4	-1.23597	-5.59607	1.06869	-5.49595	-0.307898	-4.46173	-1.12794	5.94145	0.21647	2.1927e-08	0.285208	3.8861e-08	0.75816	8.12988e-06	0.25935	2.83e-09	0.720482	2.2941e-06	0.856961	7.94345e-06	0.966154	0.000634242	0.787214	9.21872e-07
IL6R	2.6546e-09	3.78302e-07	-5.95165	Stomach	2.10129e-08	4.53558e-06	5.60345	Adipose_Visceral_Omentum	1.45777e-05	0.00107859	4.33498	1.37e-09	4.34632e-07	-6.0585	1	1	1	1	4	-1.23597	-5.59607	1.06869	-5.49595	-0.307898	-4.46173	-1.12794	5.94145	0.21647	2.1927e-08	0.285208	3.8861e-08	0.75816	8.12988e-06	0.25935	2.83e-09	0.720482	2.2941e-06	0.856961	7.94345e-06	0.963849	0.000611034	0.787214	9.21872e-07
IL6R	2.6546e-09	3.78302e-07	-5.95165	Stomach	2.10129e-08	4.53558e-06	5.60345	Artery_Aorta	1.45777e-05	0.0010618	4.33498	1.37e-09	4.34632e-07	-6.0585	1	1	1	1	4	-1.23597	-5.59607	1.06869	-5.49595	-0.307898	-4.46173	-1.12794	5.94145	0.21647	2.1927e-08	0.285208	3.8861e-08	0.75816	8.12988e-06	0.25935	2.83e-09	0.720482	2.2941e-06	0.856961	7.94345e-06	0.963569	0.000594932	0.787214	9.21872e-07
IL6R	2.6546e-09	3.78302e-07	-5.95165	Stomach	2.10129e-08	4.53558e-06	5.60345	Artery_Tibial	1.45777e-05	0.00107098	-4.33498	1.37e-09	4.34632e-07	-6.0585	1	1	1	1	4	-1.23597	-5.59607	1.06869	-5.49595	0.307898	4.46173	-1.12794	5.94145	0.21647	2.1927e-08	0.285208	3.8861e-08	0.75816	8.12988e-06	0.25935	2.83e-09	0.720482	2.2941e-06	0.856961	7.94345e-06	0.968817	0.00059908	0.787214	9.21872e-07
IL6R	2.6546e-09	3.78302e-07	-5.95165	Stomach	2.10129e-08	4.53558e-06	5.60345	Brain_Cortex	1.45777e-05	0.00117136	4.33498	1.37e-09	4.34632e-07	-6.0585	1	1	1	1	4	-1.23597	-5.59607	1.06869	-5.49595	-0.307898	-4.46173	-1.12794	5.94145	0.21647	2.1927e-08	0.285208	3.8861e-08	0.75816	8.12988e-06	0.25935	2.83e-09	0.720482	2.2941e-06	0.856961	7.94345e-06	0.965647	0.00061978	0.787214	9.21872e-07
IL6R	2.6546e-09	3.78302e-07	-5.95165	Stomach	2.10129e-08	4.53558e-06	5.60345	Brain_Spinal_cord_cervical_c-1	2.26265e-10	8.30892e-08	6.34236	1.37e-09	4.34632e-07	-6.0585	1	1	1	1	4	-1.23597	-5.59607	1.06869	-5.49595	1.98551	-3.55174	-1.12794	5.94145	0.21647	2.1927e-08	0.285208	3.8861e-08	0.047088	0.000382695	0.25935	2.83e-09	0.720482	2.2941e-06	0.856961	7.94345e-06	0.629422	0.0154933	0.787214	9.21872e-07
IL6R	2.6546e-09	3.78302e-07	-5.95165	Stomach	2.10129e-08	4.53558e-06	5.60345	Breast_Mammary_Tissue	1.45777e-05	0.00108617	4.33498	1.37e-09	4.34632e-07	-6.0585	1	1	1	1	4	-1.23597	-5.59607	1.06869	-5.49595	-0.307898	-4.46173	-1.12794	5.94145	0.21647	2.1927e-08	0.285208	3.8861e-08	0.75816	8.12988e-06	0.25935	2.83e-09	0.720482	2.2941e-06	0.856961	7.94345e-06	0.967711	0.000612419	0.787214	9.21872e-07
IL6R	2.6546e-09	3.78302e-07	-5.95165	Stomach	2.10129e-08	4.53558e-06	5.60345	Cells_EBV-transformed_lymphocytes	1.45777e-05	0.000950368	4.33498	1.37e-09	4.34632e-07	-6.0585	1	1	1	1	4	-1.23597	-5.59607	1.06869	-5.49595	-0.307898	-4.46173	-1.12794	5.94145	0.21647	2.1927e-08	0.285208	3.8861e-08	0.75816	8.12988e-06	0.25935	2.83e-09	0.720482	2.2941e-06	0.856961	7.94345e-06	0.960585	0.000529243	0.787214	9.21872e-07
IL6R	2.6546e-09	3.78302e-07	-5.95165	Stomach	2.10129e-08	4.53558e-06	5.60345	Colon_Sigmoid	1.45777e-05	0.00107257	4.33498	1.37e-09	4.34632e-07	-6.0585	1	1	1	1	4	-1.23597	-5.59607	1.06869	-5.49595	-0.307898	-4.46173	-1.12794	5.94145	0.21647	2.1927e-08	0.285208	3.8861e-08	0.75816	8.12988e-06	0.25935	2.83e-09	0.720482	2.2941e-06	0.856961	7.94345e-06	0.968978	0.000599029	0.787214	9.21872e-07
IL6R	2.6546e-09	3.78302e-07	-5.95165	Stomach	2.10129e-08	4.53558e-06	5.60345	Colon_Transverse	1.45777e-05	0.0011749	4.33498	1.37e-09	4.34632e-07	-6.0585	1	1	1	1	4	-1.23597	-5.59607	1.06869	-5.49595	-0.307898	-4.46173	-1.12794	5.94145	0.21647	2.1927e-08	0.285208	3.8861e-08	0.75816	8.12988e-06	0.25935	2.83e-09	0.720482	2.2941e-06	0.856961	7.94345e-06	0.967966	0.000670034	0.787214	9.21872e-07
IL6R	2.6546e-09	3.78302e-07	-5.95165	Stomach	2.10129e-08	4.53558e-06	5.60345	Esophagus_Gastroesophageal_Junction	1.45777e-05	0.00110067	4.33498	1.37e-09	4.34632e-07	-6.0585	1	1	1	1	4	-1.23597	-5.59607	1.06869	-5.49595	-0.307898	-4.46173	-1.12794	5.94145	0.21647	2.1927e-08	0.285208	3.8861e-08	0.75816	8.12988e-06	0.25935	2.83e-09	0.720482	2.2941e-06	0.856961	7.94345e-06	0.966552	0.000605039	0.787214	9.21872e-07
IL6R	2.6546e-09	3.78302e-07	-5.95165	Stomach	2.10129e-08	4.53558e-06	5.60345	Esophagus_Mucosa	1.45777e-05	0.00111172	4.33498	1.37e-09	4.34632e-07	-6.0585	1	1	1	1	4	-1.23597	-5.59607	1.06869	-5.49595	-0.307898	-4.46173	-1.12794	5.94145	0.21647	2.1927e-08	0.285208	3.8861e-08	0.75816	8.12988e-06	0.25935	2.83e-09	0.720482	2.2941e-06	0.856961	7.94345e-06	0.965297	0.000605562	0.787214	9.21872e-07
IL6R	2.6546e-09	3.78302e-07	-5.95165	Stomach	2.10129e-08	4.53558e-06	5.60345	Esophagus_Muscularis	1.45777e-05	0.00107907	4.33498	1.37e-09	4.34632e-07	-6.0585	1	1	1	1	4	-1.23597	-5.59607	1.06869	-5.49595	-0.307898	-4.46173	-1.12794	5.94145	0.21647	2.1927e-08	0.285208	3.8861e-08	0.75816	8.12988e-06	0.25935	2.83e-09	0.720482	2.2941e-06	0.856961	7.94345e-06	0.966537	0.000595327	0.787214	9.21872e-07
IL6R	2.6546e-09	3.78302e-07	-5.95165	Stomach	2.10129e-08	4.53558e-06	5.60345	Heart_Left_Ventricle	1.45777e-05	0.00122465	4.33498	1.37e-09	4.34632e-07	-6.0585	1	1	1	1	4	-1.23597	-5.59607	1.06869	-5.49595	-0.307898	-4.46173	-1.12794	5.94145	0.21647	2.1927e-08	0.285208	3.8861e-08	0.75816	8.12988e-06	0.25935	2.83e-09	0.720482	2.2941e-06	0.856961	7.94345e-06	0.964567	0.000673025	0.787214	9.21872e-07
IL6R	2.6546e-09	3.78302e-07	-5.95165	Stomach	2.10129e-08	4.53558e-06	5.60345	Lung	1.45777e-05	0.00105813	4.33498	1.37e-09	4.34632e-07	-6.0585	1	1	1	1	4	-1.23597	-5.59607	1.06869	-5.49595	-0.307898	-4.46173	-1.12794	5.94145	0.21647	2.1927e-08	0.285208	3.8861e-08	0.75816	8.12988e-06	0.25935	2.83e-09	0.720482	2.2941e-06	0.856961	7.94345e-06	0.964001	0.000608654	0.787214	9.21872e-07
IL6R	2.6546e-09	3.78302e-07	-5.95165	Stomach	2.10129e-08	4.53558e-06	5.60345	Minor_Salivary_Gland	1.45777e-05	0.00109528	4.33498	1.37e-09	4.34632e-07	-6.0585	1	1	1	1	4	-1.23597	-5.59607	1.06869	-5.49595	-0.307898	-4.46173	-1.12794	5.94145	0.21647	2.1927e-08	0.285208	3.8861e-08	0.75816	8.12988e-06	0.25935	2.83e-09	0.720482	2.2941e-06	0.856961	7.94345e-06	0.964332	0.000602309	0.787214	9.21872e-07
IL6R	2.6546e-09	3.78302e-07	-5.95165	Stomach	2.10129e-08	4.53558e-06	5.60345	Muscle_Skeletal	1.45777e-05	0.0010765	-4.33498	1.37e-09	4.34632e-07	-6.0585	1	1	1	1	4	-1.23597	-5.59607	1.06869	-5.49595	0.307898	4.46173	-1.12794	5.94145	0.21647	2.1927e-08	0.285208	3.8861e-08	0.75816	8.12988e-06	0.25935	2.83e-09	0.720482	2.2941e-06	0.856961	7.94345e-06	0.961543	0.000613467	0.787214	9.21872e-07
IL6R	2.6546e-09	3.78302e-07	-5.95165	Stomach	2.10129e-08	4.53558e-06	5.60345	Nerve_Tibial	1.45777e-05	0.00114355	4.33498	1.37e-09	4.34632e-07	-6.0585	1	1	1	1	4	-1.23597	-5.59607	1.06869	-5.49595	-0.307898	-4.46173	-1.12794	5.94145	0.21647	2.1927e-08	0.285208	3.8861e-08	0.75816	8.12988e-06	0.25935	2.83e-09	0.720482	2.2941e-06	0.856961	7.94345e-06	0.966129	0.000643359	0.787214	9.21872e-07
IL6R	2.6546e-09	3.78302e-07	-5.95165	Stomach	2.10129e-08	4.53558e-06	5.60345	Skin_Not_Sun_Exposed_Suprapubic	1.45777e-05	0.00122527	4.33498	1.37e-09	4.34632e-07	-6.0585	1	1	1	1	4	-1.23597	-5.59607	1.06869	-5.49595	-0.307898	-4.46173	-1.12794	5.94145	0.21647	2.1927e-08	0.285208	3.8861e-08	0.75816	8.12988e-06	0.25935	2.83e-09	0.720482	2.2941e-06	0.856961	7.94345e-06	0.968923	0.000624861	0.787214	9.21872e-07
IL6R	2.6546e-09	3.78302e-07	-5.95165	Stomach	2.10129e-08	4.53558e-06	5.60345	Skin_Sun_Exposed_Lower_leg	1.45777e-05	0.00115419	-4.33498	1.37e-09	4.34632e-07	-6.0585	1	1	1	1	4	-1.23597	-5.59607	1.06869	-5.49595	0.307898	4.46173	-1.12794	5.94145	0.21647	2.1927e-08	0.285208	3.8861e-08	0.75816	8.12988e-06	0.25935	2.83e-09	0.720482	2.2941e-06	0.856961	7.94345e-06	0.96897	0.000622	0.787214	9.21872e-07
IL6R	2.6546e-09	3.78302e-07	-5.95165	Stomach	2.10129e-08	4.53558e-06	5.60345	Small_Intestine_Terminal_Ileum	1.45777e-05	0.00111626	-4.33498	1.37e-09	4.34632e-07	-6.0585	1	1	1	1	4	-1.23597	-5.59607	1.06869	-5.49595	0.307898	4.46173	-1.12794	5.94145	0.21647	2.1927e-08	0.285208	3.8861e-08	0.75816	8.12988e-06	0.25935	2.83e-09	0.720482	2.2941e-06	0.856961	7.94345e-06	0.968305	0.000606687	0.787214	9.21872e-07
IL6R	2.6546e-09	3.78302e-07	-5.95165	Stomach	2.10129e-08	4.53558e-06	5.60345	Uterus	1.45777e-05	0.00116329	4.33498	1.37e-09	4.34632e-07	-6.0585	1	1	1	1	4	-1.23597	-5.59607	1.06869	-5.49595	-0.307898	-4.46173	-1.12794	5.94145	0.21647	2.1927e-08	0.285208	3.8861e-08	0.75816	8.12988e-06	0.25935	2.83e-09	0.720482	2.2941e-06	0.856961	7.94345e-06	0.964708	0.000616837	0.787214	9.21872e-07
IL6R	2.6546e-09	3.78302e-07	-5.95165	Stomach	2.10129e-08	4.53558e-06	5.60345	Whole_Blood	2.26265e-10	5.89366e-08	6.34236	1.37e-09	4.34632e-07	-6.0585	1	1	1	1	4	-1.23597	-5.59607	1.06869	-5.49595	1.43874	-6.18302	-1.12794	5.94145	0.21647	2.1927e-08	0.285208	3.8861e-08	0.150224	6.28878e-10	0.25935	2.83e-09	0.720482	2.2941e-06	0.856961	7.94345e-06	0.758329	1.51379e-07	0.787214	9.21872e-07
IL6R	2.6546e-09	3.78302e-07	-5.95165	Stomach	2.10129e-08	4.53558e-06	5.60345	smultixcan	2.26265e-10	6.33037e-08	6.34236	1.37e-09	4.34632e-07	-6.0585	1	1	1	1	4	-1.23597	-5.59607	1.06869	-5.49595	1.80796	-1.93057	-1.12794	5.94145	0.21647	2.1927e-08	0.285208	3.8861e-08	0.0677251	0.0619775	0.25935	2.83e-09	0.720482	2.2941e-06	0.856961	7.94345e-06	0.624391	0.314282	0.787214	9.21872e-07
IL6R	2.6546e-09	3.78302e-07	-5.95165	Whole_Blood	3.61656e-05	0.00232916	4.1307	Adipose_Subcutaneous	1.45777e-05	0.00114326	4.33498	1.37e-09	4.34632e-07	-6.0585	1	1	1	1	4	-1.23597	-5.59607	0.267331	-4.14888	-0.307898	-4.46173	-1.12794	5.94145	0.21647	2.1927e-08	0.789214	3.34112e-05	0.75816	8.12988e-06	0.25935	2.83e-09	0.720482	2.2941e-06	0.978555	0.00217074	0.966154	0.000634242	0.787214	9.21872e-07
IL6R	2.6546e-09	3.78302e-07	-5.95165	Whole_Blood	3.61656e-05	0.00232916	4.1307	Adipose_Visceral_Omentum	1.45777e-05	0.00107859	4.33498	1.37e-09	4.34632e-07	-6.0585	1	1	1	1	4	-1.23597	-5.59607	0.267331	-4.14888	-0.307898	-4.46173	-1.12794	5.94145	0.21647	2.1927e-08	0.789214	3.34112e-05	0.75816	8.12988e-06	0.25935	2.83e-09	0.720482	2.2941e-06	0.978555	0.00217074	0.963849	0.000611034	0.787214	9.21872e-07
IL6R	2.6546e-09	3.78302e-07	-5.95165	Whole_Blood	3.61656e-05	0.00232916	4.1307	Artery_Aorta	1.45777e-05	0.0010618	4.33498	1.37e-09	4.34632e-07	-6.0585	1	1	1	1	4	-1.23597	-5.59607	0.267331	-4.14888	-0.307898	-4.46173	-1.12794	5.94145	0.21647	2.1927e-08	0.789214	3.34112e-05	0.75816	8.12988e-06	0.25935	2.83e-09	0.720482	2.2941e-06	0.978555	0.00217074	0.963569	0.000594932	0.787214	9.21872e-07
IL6R	2.6546e-09	3.78302e-07	-5.95165	Whole_Blood	3.61656e-05	0.00232916	4.1307	Artery_Tibial	1.45777e-05	0.00107098	-4.33498	1.37e-09	4.34632e-07	-6.0585	1	1	1	1	4	-1.23597	-5.59607	0.267331	-4.14888	0.307898	4.46173	-1.12794	5.94145	0.21647	2.1927e-08	0.789214	3.34112e-05	0.75816	8.12988e-06	0.25935	2.83e-09	0.720482	2.2941e-06	0.978555	0.00217074	0.968817	0.00059908	0.787214	9.21872e-07
IL6R	2.6546e-09	3.78302e-07	-5.95165	Whole_Blood	3.61656e-05	0.00232916	4.1307	Brain_Cortex	1.45777e-05	0.00117136	4.33498	1.37e-09	4.34632e-07	-6.0585	1	1	1	1	4	-1.23597	-5.59607	0.267331	-4.14888	-0.307898	-4.46173	-1.12794	5.94145	0.21647	2.1927e-08	0.789214	3.34112e-05	0.75816	8.12988e-06	0.25935	2.83e-09	0.720482	2.2941e-06	0.978555	0.00217074	0.965647	0.00061978	0.787214	9.21872e-07
IL6R	2.6546e-09	3.78302e-07	-5.95165	Whole_Blood	3.61656e-05	0.00232916	4.1307	Brain_Spinal_cord_cervical_c-1	2.26265e-10	8.30892e-08	6.34236	1.37e-09	4.34632e-07	-6.0585	1	1	1	1	4	-1.23597	-5.59607	0.267331	-4.14888	1.98551	-3.55174	-1.12794	5.94145	0.21647	2.1927e-08	0.789214	3.34112e-05	0.047088	0.000382695	0.25935	2.83e-09	0.720482	2.2941e-06	0.978555	0.00217074	0.629422	0.0154933	0.787214	9.21872e-07
IL6R	2.6546e-09	3.78302e-07	-5.95165	Whole_Blood	3.61656e-05	0.00232916	4.1307	Breast_Mammary_Tissue	1.45777e-05	0.00108617	4.33498	1.37e-09	4.34632e-07	-6.0585	1	1	1	1	4	-1.23597	-5.59607	0.267331	-4.14888	-0.307898	-4.46173	-1.12794	5.94145	0.21647	2.1927e-08	0.789214	3.34112e-05	0.75816	8.12988e-06	0.25935	2.83e-09	0.720482	2.2941e-06	0.978555	0.00217074	0.967711	0.000612419	0.787214	9.21872e-07
IL6R	2.6546e-09	3.78302e-07	-5.95165	Whole_Blood	3.61656e-05	0.00232916	4.1307	Cells_EBV-transformed_lymphocytes	1.45777e-05	0.000950368	4.33498	1.37e-09	4.34632e-07	-6.0585	1	1	1	1	4	-1.23597	-5.59607	0.267331	-4.14888	-0.307898	-4.46173	-1.12794	5.94145	0.21647	2.1927e-08	0.789214	3.34112e-05	0.75816	8.12988e-06	0.25935	2.83e-09	0.720482	2.2941e-06	0.978555	0.00217074	0.960585	0.000529243	0.787214	9.21872e-07
IL6R	2.6546e-09	3.78302e-07	-5.95165	Whole_Blood	3.61656e-05	0.00232916	4.1307	Colon_Sigmoid	1.45777e-05	0.00107257	4.33498	1.37e-09	4.34632e-07	-6.0585	1	1	1	1	4	-1.23597	-5.59607	0.267331	-4.14888	-0.307898	-4.46173	-1.12794	5.94145	0.21647	2.1927e-08	0.789214	3.34112e-05	0.75816	8.12988e-06	0.25935	2.83e-09	0.720482	2.2941e-06	0.978555	0.00217074	0.968978	0.000599029	0.787214	9.21872e-07
IL6R	2.6546e-09	3.78302e-07	-5.95165	Whole_Blood	3.61656e-05	0.00232916	4.1307	Colon_Transverse	1.45777e-05	0.0011749	4.33498	1.37e-09	4.34632e-07	-6.0585	1	1	1	1	4	-1.23597	-5.59607	0.267331	-4.14888	-0.307898	-4.46173	-1.12794	5.94145	0.21647	2.1927e-08	0.789214	3.34112e-05	0.75816	8.12988e-06	0.25935	2.83e-09	0.720482	2.2941e-06	0.978555	0.00217074	0.967966	0.000670034	0.787214	9.21872e-07
IL6R	2.6546e-09	3.78302e-07	-5.95165	Whole_Blood	3.61656e-05	0.00232916	4.1307	Esophagus_Gastroesophageal_Junction	1.45777e-05	0.00110067	4.33498	1.37e-09	4.34632e-07	-6.0585	1	1	1	1	4	-1.23597	-5.59607	0.267331	-4.14888	-0.307898	-4.46173	-1.12794	5.94145	0.21647	2.1927e-08	0.789214	3.34112e-05	0.75816	8.12988e-06	0.25935	2.83e-09	0.720482	2.2941e-06	0.978555	0.00217074	0.966552	0.000605039	0.787214	9.21872e-07
IL6R	2.6546e-09	3.78302e-07	-5.95165	Whole_Blood	3.61656e-05	0.00232916	4.1307	Esophagus_Mucosa	1.45777e-05	0.00111172	4.33498	1.37e-09	4.34632e-07	-6.0585	1	1	1	1	4	-1.23597	-5.59607	0.267331	-4.14888	-0.307898	-4.46173	-1.12794	5.94145	0.21647	2.1927e-08	0.789214	3.34112e-05	0.75816	8.12988e-06	0.25935	2.83e-09	0.720482	2.2941e-06	0.978555	0.00217074	0.965297	0.000605562	0.787214	9.21872e-07
IL6R	2.6546e-09	3.78302e-07	-5.95165	Whole_Blood	3.61656e-05	0.00232916	4.1307	Esophagus_Muscularis	1.45777e-05	0.00107907	4.33498	1.37e-09	4.34632e-07	-6.0585	1	1	1	1	4	-1.23597	-5.59607	0.267331	-4.14888	-0.307898	-4.46173	-1.12794	5.94145	0.21647	2.1927e-08	0.789214	3.34112e-05	0.75816	8.12988e-06	0.25935	2.83e-09	0.720482	2.2941e-06	0.978555	0.00217074	0.966537	0.000595327	0.787214	9.21872e-07
IL6R	2.6546e-09	3.78302e-07	-5.95165	Whole_Blood	3.61656e-05	0.00232916	4.1307	Heart_Left_Ventricle	1.45777e-05	0.00122465	4.33498	1.37e-09	4.34632e-07	-6.0585	1	1	1	1	4	-1.23597	-5.59607	0.267331	-4.14888	-0.307898	-4.46173	-1.12794	5.94145	0.21647	2.1927e-08	0.789214	3.34112e-05	0.75816	8.12988e-06	0.25935	2.83e-09	0.720482	2.2941e-06	0.978555	0.00217074	0.964567	0.000673025	0.787214	9.21872e-07
IL6R	2.6546e-09	3.78302e-07	-5.95165	Whole_Blood	3.61656e-05	0.00232916	4.1307	Lung	1.45777e-05	0.00105813	4.33498	1.37e-09	4.34632e-07	-6.0585	1	1	1	1	4	-1.23597	-5.59607	0.267331	-4.14888	-0.307898	-4.46173	-1.12794	5.94145	0.21647	2.1927e-08	0.789214	3.34112e-05	0.75816	8.12988e-06	0.25935	2.83e-09	0.720482	2.2941e-06	0.978555	0.00217074	0.964001	0.000608654	0.787214	9.21872e-07
IL6R	2.6546e-09	3.78302e-07	-5.95165	Whole_Blood	3.61656e-05	0.00232916	4.1307	Minor_Salivary_Gland	1.45777e-05	0.00109528	4.33498	1.37e-09	4.34632e-07	-6.0585	1	1	1	1	4	-1.23597	-5.59607	0.267331	-4.14888	-0.307898	-4.46173	-1.12794	5.94145	0.21647	2.1927e-08	0.789214	3.34112e-05	0.75816	8.12988e-06	0.25935	2.83e-09	0.720482	2.2941e-06	0.978555	0.00217074	0.964332	0.000602309	0.787214	9.21872e-07
IL6R	2.6546e-09	3.78302e-07	-5.95165	Whole_Blood	3.61656e-05	0.00232916	4.1307	Muscle_Skeletal	1.45777e-05	0.0010765	-4.33498	1.37e-09	4.34632e-07	-6.0585	1	1	1	1	4	-1.23597	-5.59607	0.267331	-4.14888	0.307898	4.46173	-1.12794	5.94145	0.21647	2.1927e-08	0.789214	3.34112e-05	0.75816	8.12988e-06	0.25935	2.83e-09	0.720482	2.2941e-06	0.978555	0.00217074	0.961543	0.000613467	0.787214	9.21872e-07
IL6R	2.6546e-09	3.78302e-07	-5.95165	Whole_Blood	3.61656e-05	0.00232916	4.1307	Nerve_Tibial	1.45777e-05	0.00114355	4.33498	1.37e-09	4.34632e-07	-6.0585	1	1	1	1	4	-1.23597	-5.59607	0.267331	-4.14888	-0.307898	-4.46173	-1.12794	5.94145	0.21647	2.1927e-08	0.789214	3.34112e-05	0.75816	8.12988e-06	0.25935	2.83e-09	0.720482	2.2941e-06	0.978555	0.00217074	0.966129	0.000643359	0.787214	9.21872e-07
IL6R	2.6546e-09	3.78302e-07	-5.95165	Whole_Blood	3.61656e-05	0.00232916	4.1307	Skin_Not_Sun_Exposed_Suprapubic	1.45777e-05	0.00122527	4.33498	1.37e-09	4.34632e-07	-6.0585	1	1	1	1	4	-1.23597	-5.59607	0.267331	-4.14888	-0.307898	-4.46173	-1.12794	5.94145	0.21647	2.1927e-08	0.789214	3.34112e-05	0.75816	8.12988e-06	0.25935	2.83e-09	0.720482	2.2941e-06	0.978555	0.00217074	0.968923	0.000624861	0.787214	9.21872e-07
IL6R	2.6546e-09	3.78302e-07	-5.95165	Whole_Blood	3.61656e-05	0.00232916	4.1307	Skin_Sun_Exposed_Lower_leg	1.45777e-05	0.00115419	-4.33498	1.37e-09	4.34632e-07	-6.0585	1	1	1	1	4	-1.23597	-5.59607	0.267331	-4.14888	0.307898	4.46173	-1.12794	5.94145	0.21647	2.1927e-08	0.789214	3.34112e-05	0.75816	8.12988e-06	0.25935	2.83e-09	0.720482	2.2941e-06	0.978555	0.00217074	0.96897	0.000622	0.787214	9.21872e-07
IL6R	2.6546e-09	3.78302e-07	-5.95165	Whole_Blood	3.61656e-05	0.00232916	4.1307	Small_Intestine_Terminal_Ileum	1.45777e-05	0.00111626	-4.33498	1.37e-09	4.34632e-07	-6.0585	1	1	1	1	4	-1.23597	-5.59607	0.267331	-4.14888	0.307898	4.46173	-1.12794	5.94145	0.21647	2.1927e-08	0.789214	3.34112e-05	0.75816	8.12988e-06	0.25935	2.83e-09	0.720482	2.2941e-06	0.978555	0.00217074	0.968305	0.000606687	0.787214	9.21872e-07
IL6R	2.6546e-09	3.78302e-07	-5.95165	Whole_Blood	3.61656e-05	0.00232916	4.1307	Uterus	1.45777e-05	0.00116329	4.33498	1.37e-09	4.34632e-07	-6.0585	1	1	1	1	4	-1.23597	-5.59607	0.267331	-4.14888	-0.307898	-4.46173	-1.12794	5.94145	0.21647	2.1927e-08	0.789214	3.34112e-05	0.75816	8.12988e-06	0.25935	2.83e-09	0.720482	2.2941e-06	0.978555	0.00217074	0.964708	0.000616837	0.787214	9.21872e-07
IL6R	2.6546e-09	3.78302e-07	-5.95165	Whole_Blood	3.61656e-05	0.00232916	4.1307	Whole_Blood	2.26265e-10	5.89366e-08	6.34236	1.37e-09	4.34632e-07	-6.0585	1	1	1	1	4	-1.23597	-5.59607	0.267331	-4.14888	1.43874	-6.18302	-1.12794	5.94145	0.21647	2.1927e-08	0.789214	3.34112e-05	0.150224	6.28878e-10	0.25935	2.83e-09	0.720482	2.2941e-06	0.978555	0.00217074	0.758329	1.51379e-07	0.787214	9.21872e-07
IL6R	2.6546e-09	3.78302e-07	-5.95165	Whole_Blood	3.61656e-05	0.00232916	4.1307	smultixcan	2.26265e-10	6.33037e-08	6.34236	1.37e-09	4.34632e-07	-6.0585	1	1	1	1	4	-1.23597	-5.59607	0.267331	-4.14888	1.80796	-1.93057	-1.12794	5.94145	0.21647	2.1927e-08	0.789214	3.34112e-05	0.0677251	0.0619775	0.25935	2.83e-09	0.720482	2.2941e-06	0.978555	0.00217074	0.624391	0.314282	0.787214	9.21872e-07
IL6R	2.6546e-09	3.78302e-07	-5.95165	smultixcan	5.39228e-11	9.93024e-09	0.552234	Adipose_Subcutaneous	1.45777e-05	0.00114326	4.33498	1.37e-09	4.34632e-07	-6.0585	1	1	1	1	4	-1.23597	-5.59607	-0.0702519	-0.572342	-0.307898	-4.46173	-1.12794	5.94145	0.21647	2.1927e-08	0.588185	1.78206e-10	0.75816	8.12988e-06	0.25935	2.83e-09	0.720482	2.2941e-06	0.890238	2.73659e-08	0.966154	0.000634242	0.787214	9.21872e-07
IL6R	2.6546e-09	3.78302e-07	-5.95165	smultixcan	5.39228e-11	9.93024e-09	0.552234	Adipose_Visceral_Omentum	1.45777e-05	0.00107859	4.33498	1.37e-09	4.34632e-07	-6.0585	1	1	1	1	4	-1.23597	-5.59607	-0.0702519	-0.572342	-0.307898	-4.46173	-1.12794	5.94145	0.21647	2.1927e-08	0.588185	1.78206e-10	0.75816	8.12988e-06	0.25935	2.83e-09	0.720482	2.2941e-06	0.890238	2.73659e-08	0.963849	0.000611034	0.787214	9.21872e-07
IL6R	2.6546e-09	3.78302e-07	-5.95165	smultixcan	5.39228e-11	9.93024e-09	0.552234	Artery_Aorta	1.45777e-05	0.0010618	4.33498	1.37e-09	4.34632e-07	-6.0585	1	1	1	1	4	-1.23597	-5.59607	-0.0702519	-0.572342	-0.307898	-4.46173	-1.12794	5.94145	0.21647	2.1927e-08	0.588185	1.78206e-10	0.75816	8.12988e-06	0.25935	2.83e-09	0.720482	2.2941e-06	0.890238	2.73659e-08	0.963569	0.000594932	0.787214	9.21872e-07
IL6R	2.6546e-09	3.78302e-07	-5.95165	smultixcan	5.39228e-11	9.93024e-09	0.552234	Artery_Tibial	1.45777e-05	0.00107098	-4.33498	1.37e-09	4.34632e-07	-6.0585	1	1	1	1	4	-1.23597	-5.59607	-0.0702519	-0.572342	0.307898	4.46173	-1.12794	5.94145	0.21647	2.1927e-08	0.588185	1.78206e-10	0.75816	8.12988e-06	0.25935	2.83e-09	0.720482	2.2941e-06	0.890238	2.73659e-08	0.968817	0.00059908	0.787214	9.21872e-07
IL6R	2.6546e-09	3.78302e-07	-5.95165	smultixcan	5.39228e-11	9.93024e-09	0.552234	Brain_Cortex	1.45777e-05	0.00117136	4.33498	1.37e-09	4.34632e-07	-6.0585	1	1	1	1	4	-1.23597	-5.59607	-0.0702519	-0.572342	-0.307898	-4.46173	-1.12794	5.94145	0.21647	2.1927e-08	0.588185	1.78206e-10	0.75816	8.12988e-06	0.25935	2.83e-09	0.720482	2.2941e-06	0.890238	2.73659e-08	0.965647	0.00061978	0.787214	9.21872e-07
IL6R	2.6546e-09	3.78302e-07	-5.95165	smultixcan	5.39228e-11	9.93024e-09	0.552234	Brain_Spinal_cord_cervical_c-1	2.26265e-10	8.30892e-08	6.34236	1.37e-09	4.34632e-07	-6.0585	1	1	1	1	4	-1.23597	-5.59607	-0.0702519	-0.572342	1.98551	-3.55174	-1.12794	5.94145	0.21647	2.1927e-08	0.588185	1.78206e-10	0.047088	0.000382695	0.25935	2.83e-09	0.720482	2.2941e-06	0.890238	2.73659e-08	0.629422	0.0154933	0.787214	9.21872e-07
IL6R	2.6546e-09	3.78302e-07	-5.95165	smultixcan	5.39228e-11	9.93024e-09	0.552234	Breast_Mammary_Tissue	1.45777e-05	0.00108617	4.33498	1.37e-09	4.34632e-07	-6.0585	1	1	1	1	4	-1.23597	-5.59607	-0.0702519	-0.572342	-0.307898	-4.46173	-1.12794	5.94145	0.21647	2.1927e-08	0.588185	1.78206e-10	0.75816	8.12988e-06	0.25935	2.83e-09	0.720482	2.2941e-06	0.890238	2.73659e-08	0.967711	0.000612419	0.787214	9.21872e-07
IL6R	2.6546e-09	3.78302e-07	-5.95165	smultixcan	5.39228e-11	9.93024e-09	0.552234	Cells_EBV-transformed_lymphocytes	1.45777e-05	0.000950368	4.33498	1.37e-09	4.34632e-07	-6.0585	1	1	1	1	4	-1.23597	-5.59607	-0.0702519	-0.572342	-0.307898	-4.46173	-1.12794	5.94145	0.21647	2.1927e-08	0.588185	1.78206e-10	0.75816	8.12988e-06	0.25935	2.83e-09	0.720482	2.2941e-06	0.890238	2.73659e-08	0.960585	0.000529243	0.787214	9.21872e-07
IL6R	2.6546e-09	3.78302e-07	-5.95165	smultixcan	5.39228e-11	9.93024e-09	0.552234	Colon_Sigmoid	1.45777e-05	0.00107257	4.33498	1.37e-09	4.34632e-07	-6.0585	1	1	1	1	4	-1.23597	-5.59607	-0.0702519	-0.572342	-0.307898	-4.46173	-1.12794	5.94145	0.21647	2.1927e-08	0.588185	1.78206e-10	0.75816	8.12988e-06	0.25935	2.83e-09	0.720482	2.2941e-06	0.890238	2.73659e-08	0.968978	0.000599029	0.787214	9.21872e-07
IL6R	2.6546e-09	3.78302e-07	-5.95165	smultixcan	5.39228e-11	9.93024e-09	0.552234	Colon_Transverse	1.45777e-05	0.0011749	4.33498	1.37e-09	4.34632e-07	-6.0585	1	1	1	1	4	-1.23597	-5.59607	-0.0702519	-0.572342	-0.307898	-4.46173	-1.12794	5.94145	0.21647	2.1927e-08	0.588185	1.78206e-10	0.75816	8.12988e-06	0.25935	2.83e-09	0.720482	2.2941e-06	0.890238	2.73659e-08	0.967966	0.000670034	0.787214	9.21872e-07
IL6R	2.6546e-09	3.78302e-07	-5.95165	smultixcan	5.39228e-11	9.93024e-09	0.552234	Esophagus_Gastroesophageal_Junction	1.45777e-05	0.00110067	4.33498	1.37e-09	4.34632e-07	-6.0585	1	1	1	1	4	-1.23597	-5.59607	-0.0702519	-0.572342	-0.307898	-4.46173	-1.12794	5.94145	0.21647	2.1927e-08	0.588185	1.78206e-10	0.75816	8.12988e-06	0.25935	2.83e-09	0.720482	2.2941e-06	0.890238	2.73659e-08	0.966552	0.000605039	0.787214	9.21872e-07
IL6R	2.6546e-09	3.78302e-07	-5.95165	smultixcan	5.39228e-11	9.93024e-09	0.552234	Esophagus_Mucosa	1.45777e-05	0.00111172	4.33498	1.37e-09	4.34632e-07	-6.0585	1	1	1	1	4	-1.23597	-5.59607	-0.0702519	-0.572342	-0.307898	-4.46173	-1.12794	5.94145	0.21647	2.1927e-08	0.588185	1.78206e-10	0.75816	8.12988e-06	0.25935	2.83e-09	0.720482	2.2941e-06	0.890238	2.73659e-08	0.965297	0.000605562	0.787214	9.21872e-07
IL6R	2.6546e-09	3.78302e-07	-5.95165	smultixcan	5.39228e-11	9.93024e-09	0.552234	Esophagus_Muscularis	1.45777e-05	0.00107907	4.33498	1.37e-09	4.34632e-07	-6.0585	1	1	1	1	4	-1.23597	-5.59607	-0.0702519	-0.572342	-0.307898	-4.46173	-1.12794	5.94145	0.21647	2.1927e-08	0.588185	1.78206e-10	0.75816	8.12988e-06	0.25935	2.83e-09	0.720482	2.2941e-06	0.890238	2.73659e-08	0.966537	0.000595327	0.787214	9.21872e-07
IL6R	2.6546e-09	3.78302e-07	-5.95165	smultixcan	5.39228e-11	9.93024e-09	0.552234	Heart_Left_Ventricle	1.45777e-05	0.00122465	4.33498	1.37e-09	4.34632e-07	-6.0585	1	1	1	1	4	-1.23597	-5.59607	-0.0702519	-0.572342	-0.307898	-4.46173	-1.12794	5.94145	0.21647	2.1927e-08	0.588185	1.78206e-10	0.75816	8.12988e-06	0.25935	2.83e-09	0.720482	2.2941e-06	0.890238	2.73659e-08	0.964567	0.000673025	0.787214	9.21872e-07
IL6R	2.6546e-09	3.78302e-07	-5.95165	smultixcan	5.39228e-11	9.93024e-09	0.552234	Lung	1.45777e-05	0.00105813	4.33498	1.37e-09	4.34632e-07	-6.0585	1	1	1	1	4	-1.23597	-5.59607	-0.0702519	-0.572342	-0.307898	-4.46173	-1.12794	5.94145	0.21647	2.1927e-08	0.588185	1.78206e-10	0.75816	8.12988e-06	0.25935	2.83e-09	0.720482	2.2941e-06	0.890238	2.73659e-08	0.964001	0.000608654	0.787214	9.21872e-07
IL6R	2.6546e-09	3.78302e-07	-5.95165	smultixcan	5.39228e-11	9.93024e-09	0.552234	Minor_Salivary_Gland	1.45777e-05	0.00109528	4.33498	1.37e-09	4.34632e-07	-6.0585	1	1	1	1	4	-1.23597	-5.59607	-0.0702519	-0.572342	-0.307898	-4.46173	-1.12794	5.94145	0.21647	2.1927e-08	0.588185	1.78206e-10	0.75816	8.12988e-06	0.25935	2.83e-09	0.720482	2.2941e-06	0.890238	2.73659e-08	0.964332	0.000602309	0.787214	9.21872e-07
IL6R	2.6546e-09	3.78302e-07	-5.95165	smultixcan	5.39228e-11	9.93024e-09	0.552234	Muscle_Skeletal	1.45777e-05	0.0010765	-4.33498	1.37e-09	4.34632e-07	-6.0585	1	1	1	1	4	-1.23597	-5.59607	-0.0702519	-0.572342	0.307898	4.46173	-1.12794	5.94145	0.21647	2.1927e-08	0.588185	1.78206e-10	0.75816	8.12988e-06	0.25935	2.83e-09	0.720482	2.2941e-06	0.890238	2.73659e-08	0.961543	0.000613467	0.787214	9.21872e-07
IL6R	2.6546e-09	3.78302e-07	-5.95165	smultixcan	5.39228e-11	9.93024e-09	0.552234	Nerve_Tibial	1.45777e-05	0.00114355	4.33498	1.37e-09	4.34632e-07	-6.0585	1	1	1	1	4	-1.23597	-5.59607	-0.0702519	-0.572342	-0.307898	-4.46173	-1.12794	5.94145	0.21647	2.1927e-08	0.588185	1.78206e-10	0.75816	8.12988e-06	0.25935	2.83e-09	0.720482	2.2941e-06	0.890238	2.73659e-08	0.966129	0.000643359	0.787214	9.21872e-07
IL6R	2.6546e-09	3.78302e-07	-5.95165	smultixcan	5.39228e-11	9.93024e-09	0.552234	Skin_Not_Sun_Exposed_Suprapubic	1.45777e-05	0.00122527	4.33498	1.37e-09	4.34632e-07	-6.0585	1	1	1	1	4	-1.23597	-5.59607	-0.0702519	-0.572342	-0.307898	-4.46173	-1.12794	5.94145	0.21647	2.1927e-08	0.588185	1.78206e-10	0.75816	8.12988e-06	0.25935	2.83e-09	0.720482	2.2941e-06	0.890238	2.73659e-08	0.968923	0.000624861	0.787214	9.21872e-07
IL6R	2.6546e-09	3.78302e-07	-5.95165	smultixcan	5.39228e-11	9.93024e-09	0.552234	Skin_Sun_Exposed_Lower_leg	1.45777e-05	0.00115419	-4.33498	1.37e-09	4.34632e-07	-6.0585	1	1	1	1	4	-1.23597	-5.59607	-0.0702519	-0.572342	0.307898	4.46173	-1.12794	5.94145	0.21647	2.1927e-08	0.588185	1.78206e-10	0.75816	8.12988e-06	0.25935	2.83e-09	0.720482	2.2941e-06	0.890238	2.73659e-08	0.96897	0.000622	0.787214	9.21872e-07
IL6R	2.6546e-09	3.78302e-07	-5.95165	smultixcan	5.39228e-11	9.93024e-09	0.552234	Small_Intestine_Terminal_Ileum	1.45777e-05	0.00111626	-4.33498	1.37e-09	4.34632e-07	-6.0585	1	1	1	1	4	-1.23597	-5.59607	-0.0702519	-0.572342	0.307898	4.46173	-1.12794	5.94145	0.21647	2.1927e-08	0.588185	1.78206e-10	0.75816	8.12988e-06	0.25935	2.83e-09	0.720482	2.2941e-06	0.890238	2.73659e-08	0.968305	0.000606687	0.787214	9.21872e-07
IL6R	2.6546e-09	3.78302e-07	-5.95165	smultixcan	5.39228e-11	9.93024e-09	0.552234	Uterus	1.45777e-05	0.00116329	4.33498	1.37e-09	4.34632e-07	-6.0585	1	1	1	1	4	-1.23597	-5.59607	-0.0702519	-0.572342	-0.307898	-4.46173	-1.12794	5.94145	0.21647	2.1927e-08	0.588185	1.78206e-10	0.75816	8.12988e-06	0.25935	2.83e-09	0.720482	2.2941e-06	0.890238	2.73659e-08	0.964708	0.000616837	0.787214	9.21872e-07
IL6R	2.6546e-09	3.78302e-07	-5.95165	smultixcan	5.39228e-11	9.93024e-09	0.552234	Whole_Blood	2.26265e-10	5.89366e-08	6.34236	1.37e-09	4.34632e-07	-6.0585	1	1	1	1	4	-1.23597	-5.59607	-0.0702519	-0.572342	1.43874	-6.18302	-1.12794	5.94145	0.21647	2.1927e-08	0.588185	1.78206e-10	0.150224	6.28878e-10	0.25935	2.83e-09	0.720482	2.2941e-06	0.890238	2.73659e-08	0.758329	1.51379e-07	0.787214	9.21872e-07
IL6R	2.6546e-09	3.78302e-07	-5.95165	smultixcan	5.39228e-11	9.93024e-09	0.552234	smultixcan	2.26265e-10	6.33037e-08	6.34236	1.37e-09	4.34632e-07	-6.0585	1	1	1	1	4	-1.23597	-5.59607	-0.0702519	-0.572342	1.80796	-1.93057	-1.12794	5.94145	0.21647	2.1927e-08	0.588185	1.78206e-10	0.0677251	0.0619775	0.25935	2.83e-09	0.720482	2.2941e-06	0.890238	2.73659e-08	0.624391	0.314282	0.787214	9.21872e-07
IL11RA	1.2952e-08	1.50576e-06	5.6867	Colon_Transverse	1.02463e-08	2.44909e-06	5.7266	Artery_Tibial	2.19168e-06	0.000219461	-4.7349	0.000218	0.00747681	3.6967	1	1	1	1	4	0.361762	-5.34088	-0.20418	-5.82343	0.0744956	4.8233	-0.4794	-3.80422	0.71753	9.2494e-08	0.838213	5.76526e-09	0.940616	1.41199e-06	0.632	0.000142	0.893377	7.90261e-06	0.987493	1.48503e-06	0.992872	0.000133472	0.923022	0.00558429
IL11RA	1.2952e-08	1.50576e-06	5.6867	Colon_Transverse	1.02463e-08	2.44909e-06	5.7266	Brain_Anterior_cingulate_cortex_BA24	2.19168e-06	0.000233968	-4.7349	0.000218	0.00747681	3.6967	1	1	1	1	4	0.361762	-5.34088	-0.20418	-5.82343	0.0744956	4.8233	-0.4794	-3.80422	0.71753	9.2494e-08	0.838213	5.76526e-09	0.940616	1.41199e-06	0.632	0.000142	0.893377	7.90261e-06	0.987493	1.48503e-06	0.992949	0.000154309	0.923022	0.00558429
IL11RA	1.2952e-08	1.50576e-06	5.6867	Colon_Transverse	1.02463e-08	2.44909e-06	5.7266	Brain_Caudate_basal_ganglia	2.19168e-06	0.00024133	-4.7349	0.000218	0.00747681	3.6967	1	1	1	1	4	0.361762	-5.34088	-0.20418	-5.82343	0.0744956	4.8233	-0.4794	-3.80422	0.71753	9.2494e-08	0.838213	5.76526e-09	0.940616	1.41199e-06	0.632	0.000142	0.893377	7.90261e-06	0.987493	1.48503e-06	0.993147	0.000151614	0.923022	0.00558429
IL11RA	1.2952e-08	1.50576e-06	5.6867	Colon_Transverse	1.02463e-08	2.44909e-06	5.7266	Brain_Cerebellar_Hemisphere	2.19168e-06	0.000220033	-4.7349	0.000218	0.00747681	3.6967	1	1	1	1	4	0.361762	-5.34088	-0.20418	-5.82343	0.0744956	4.8233	-0.4794	-3.80422	0.71753	9.2494e-08	0.838213	5.76526e-09	0.940616	1.41199e-06	0.632	0.000142	0.893377	7.90261e-06	0.987493	1.48503e-06	0.995539	0.000128859	0.923022	0.00558429
IL11RA	1.2952e-08	1.50576e-06	5.6867	Colon_Transverse	1.02463e-08	2.44909e-06	5.7266	Brain_Cerebellum	2.19168e-06	0.000227301	-4.7349	0.000218	0.00747681	3.6967	1	1	1	1	4	0.361762	-5.34088	-0.20418	-5.82343	0.0744956	4.8233	-0.4794	-3.80422	0.71753	9.2494e-08	0.838213	5.76526e-09	0.940616	1.41199e-06	0.632	0.000142	0.893377	7.90261e-06	0.987493	1.48503e-06	0.995037	0.000132826	0.923022	0.00558429
IL11RA	1.2952e-08	1.50576e-06	5.6867	Colon_Transverse	1.02463e-08	2.44909e-06	5.7266	Brain_Hippocampus	2.19168e-06	0.000287028	-4.7349	0.000218	0.00747681	3.6967	1	1	1	1	4	0.361762	-5.34088	-0.20418	-5.82343	0.0744956	4.8233	-0.4794	-3.80422	0.71753	9.2494e-08	0.838213	5.76526e-09	0.940616	1.41199e-06	0.632	0.000142	0.893377	7.90261e-06	0.987493	1.48503e-06	0.996162	0.000173495	0.923022	0.00558429
IL11RA	1.2952e-08	1.50576e-06	5.6867	Colon_Transverse	1.02463e-08	2.44909e-06	5.7266	Brain_Hypothalamus	2.19168e-06	0.000250368	-4.7349	0.000218	0.00747681	3.6967	1	1	1	1	4	0.361762	-5.34088	-0.20418	-5.82343	0.0744956	4.8233	-0.4794	-3.80422	0.71753	9.2494e-08	0.838213	5.76526e-09	0.940616	1.41199e-06	0.632	0.000142	0.893377	7.90261e-06	0.987493	1.48503e-06	0.993703	0.000156923	0.923022	0.00558429
IL11RA	1.2952e-08	1.50576e-06	5.6867	Colon_Transverse	1.02463e-08	2.44909e-06	5.7266	Brain_Putamen_basal_ganglia	2.19168e-06	0.000265353	-4.7349	0.000218	0.00747681	3.6967	1	1	1	1	4	0.361762	-5.34088	-0.20418	-5.82343	0.0744956	4.8233	-0.4794	-3.80422	0.71753	9.2494e-08	0.838213	5.76526e-09	0.940616	1.41199e-06	0.632	0.000142	0.893377	7.90261e-06	0.987493	1.48503e-06	0.993522	0.000156232	0.923022	0.00558429
IL11RA	1.2952e-08	1.50576e-06	5.6867	Colon_Transverse	1.02463e-08	2.44909e-06	5.7266	Brain_Spinal_cord_cervical_c-1	2.19168e-06	0.000264747	-4.7349	0.000218	0.00747681	3.6967	1	1	1	1	4	0.361762	-5.34088	-0.20418	-5.82343	0.0744956	4.8233	-0.4794	-3.80422	0.71753	9.2494e-08	0.838213	5.76526e-09	0.940616	1.41199e-06	0.632	0.000142	0.893377	7.90261e-06	0.987493	1.48503e-06	0.993422	0.000166377	0.923022	0.00558429
IL11RA	1.2952e-08	1.50576e-06	5.6867	Colon_Transverse	1.02463e-08	2.44909e-06	5.7266	Breast_Mammary_Tissue	2.19168e-06	0.000224825	-4.7349	0.000218	0.00747681	3.6967	1	1	1	1	4	0.361762	-5.34088	-0.20418	-5.82343	0.0744956	4.8233	-0.4794	-3.80422	0.71753	9.2494e-08	0.838213	5.76526e-09	0.940616	1.41199e-06	0.632	0.000142	0.893377	7.90261e-06	0.987493	1.48503e-06	0.993783	0.00013825	0.923022	0.00558429
IL11RA	1.2952e-08	1.50576e-06	5.6867	Colon_Transverse	1.02463e-08	2.44909e-06	5.7266	Cells_EBV-transformed_lymphocytes	2.19168e-06	0.000189308	-4.7349	0.000218	0.00747681	3.6967	1	1	1	1	4	0.361762	-5.34088	-0.20418	-5.82343	0.0744956	4.8233	-0.4794	-3.80422	0.71753	9.2494e-08	0.838213	5.76526e-09	0.940616	1.41199e-06	0.632	0.000142	0.893377	7.90261e-06	0.987493	1.48503e-06	0.990938	0.000117393	0.923022	0.00558429
IL11RA	1.2952e-08	1.50576e-06	5.6867	Colon_Transverse	1.02463e-08	2.44909e-06	5.7266	Colon_Transverse	2.19168e-06	0.000230461	-4.7349	0.000218	0.00747681	3.6967	1	1	1	1	4	0.361762	-5.34088	-0.20418	-5.82343	0.0744956	4.8233	-0.4794	-3.80422	0.71753	9.2494e-08	0.838213	5.76526e-09	0.940616	1.41199e-06	0.632	0.000142	0.893377	7.90261e-06	0.987493	1.48503e-06	0.994653	0.000149349	0.923022	0.00558429
IL11RA	1.2952e-08	1.50576e-06	5.6867	Colon_Transverse	1.02463e-08	2.44909e-06	5.7266	Esophagus_Mucosa	2.19168e-06	0.000224508	-4.7349	0.000218	0.00747681	3.6967	1	1	1	1	4	0.361762	-5.34088	-0.20418	-5.82343	0.0744956	4.8233	-0.4794	-3.80422	0.71753	9.2494e-08	0.838213	5.76526e-09	0.940616	1.41199e-06	0.632	0.000142	0.893377	7.90261e-06	0.987493	1.48503e-06	0.995056	0.000134636	0.923022	0.00558429
IL11RA	1.2952e-08	1.50576e-06	5.6867	Colon_Transverse	1.02463e-08	2.44909e-06	5.7266	Esophagus_Muscularis	2.19168e-06	0.000214316	-4.7349	0.000218	0.00747681	3.6967	1	1	1	1	4	0.361762	-5.34088	-0.20418	-5.82343	0.0744956	4.8233	-0.4794	-3.80422	0.71753	9.2494e-08	0.838213	5.76526e-09	0.940616	1.41199e-06	0.632	0.000142	0.893377	7.90261e-06	0.987493	1.48503e-06	0.993969	0.00013143	0.923022	0.00558429
IL11RA	1.2952e-08	1.50576e-06	5.6867	Colon_Transverse	1.02463e-08	2.44909e-06	5.7266	Liver	2.19168e-06	0.00025222	-4.7349	0.000218	0.00747681	3.6967	1	1	1	1	4	0.361762	-5.34088	-0.20418	-5.82343	0.0744956	4.8233	-0.4794	-3.80422	0.71753	9.2494e-08	0.838213	5.76526e-09	0.940616	1.41199e-06	0.632	0.000142	0.893377	7.90261e-06	0.987493	1.48503e-06	0.99259	0.000155447	0.923022	0.00558429
IL11RA	1.2952e-08	1.50576e-06	5.6867	Colon_Transverse	1.02463e-08	2.44909e-06	5.7266	Minor_Salivary_Gland	2.19168e-06	0.000215962	-4.7349	0.000218	0.00747681	3.6967	1	1	1	1	4	0.361762	-5.34088	-0.20418	-5.82343	0.0744956	4.8233	-0.4794	-3.80422	0.71753	9.2494e-08	0.838213	5.76526e-09	0.940616	1.41199e-06	0.632	0.000142	0.893377	7.90261e-06	0.987493	1.48503e-06	0.993609	0.000140424	0.923022	0.00558429
IL11RA	1.2952e-08	1.50576e-06	5.6867	Colon_Transverse	1.02463e-08	2.44909e-06	5.7266	Muscle_Skeletal	2.19168e-06	0.000219376	-4.7349	0.000218	0.00747681	3.6967	1	1	1	1	4	0.361762	-5.34088	-0.20418	-5.82343	0.0744956	4.8233	-0.4794	-3.80422	0.71753	9.2494e-08	0.838213	5.76526e-09	0.940616	1.41199e-06	0.632	0.000142	0.893377	7.90261e-06	0.987493	1.48503e-06	0.993273	0.000137691	0.923022	0.00558429
IL11RA	1.2952e-08	1.50576e-06	5.6867	Colon_Transverse	1.02463e-08	2.44909e-06	5.7266	Pancreas	2.19168e-06	0.000242677	-4.7349	0.000218	0.00747681	3.6967	1	1	1	1	4	0.361762	-5.34088	-0.20418	-5.82343	0.0744956	4.8233	-0.4794	-3.80422	0.71753	9.2494e-08	0.838213	5.76526e-09	0.940616	1.41199e-06	0.632	0.000142	0.893377	7.90261e-06	0.987493	1.48503e-06	0.993512	0.000153473	0.923022	0.00558429
IL11RA	1.2952e-08	1.50576e-06	5.6867	Colon_Transverse	1.02463e-08	2.44909e-06	5.7266	Skin_Not_Sun_Exposed_Suprapubic	2.19168e-06	0.000239825	-4.7349	0.000218	0.00747681	3.6967	1	1	1	1	4	0.361762	-5.34088	-0.20418	-5.82343	0.0744956	4.8233	-0.4794	-3.80422	0.71753	9.2494e-08	0.838213	5.76526e-09	0.940616	1.41199e-06	0.632	0.000142	0.893377	7.90261e-06	0.987493	1.48503e-06	0.994233	0.000136048	0.923022	0.00558429
IL11RA	1.2952e-08	1.50576e-06	5.6867	Colon_Transverse	1.02463e-08	2.44909e-06	5.7266	Skin_Sun_Exposed_Lower_leg	2.19168e-06	0.000226034	-4.7349	0.000218	0.00747681	3.6967	1	1	1	1	4	0.361762	-5.34088	-0.20418	-5.82343	0.0744956	4.8233	-0.4794	-3.80422	0.71753	9.2494e-08	0.838213	5.76526e-09	0.940616	1.41199e-06	0.632	0.000142	0.893377	7.90261e-06	0.987493	1.48503e-06	0.994017	0.000135728	0.923022	0.00558429
IL11RA	1.2952e-08	1.50576e-06	5.6867	Colon_Transverse	1.02463e-08	2.44909e-06	5.7266	Spleen	2.19168e-06	0.000217921	-4.7349	0.000218	0.00747681	3.6967	1	1	1	1	4	0.361762	-5.34088	-0.20418	-5.82343	0.0744956	4.8233	-0.4794	-3.80422	0.71753	9.2494e-08	0.838213	5.76526e-09	0.940616	1.41199e-06	0.632	0.000142	0.893377	7.90261e-06	0.987493	1.48503e-06	0.99146	0.00013058	0.923022	0.00558429
IL11RA	1.2952e-08	1.50576e-06	5.6867	Colon_Transverse	1.02463e-08	2.44909e-06	5.7266	Thyroid	2.19168e-06	0.000226673	-4.7349	0.000218	0.00747681	3.6967	1	1	1	1	4	0.361762	-5.34088	-0.20418	-5.82343	0.0744956	4.8233	-0.4794	-3.80422	0.71753	9.2494e-08	0.838213	5.76526e-09	0.940616	1.41199e-06	0.632	0.000142	0.893377	7.90261e-06	0.987493	1.48503e-06	0.992415	0.000134935	0.923022	0.00558429
IL11RA	1.2952e-08	1.50576e-06	5.6867	Colon_Transverse	1.02463e-08	2.44909e-06	5.7266	smultixcan	2.19168e-06	0.000214406	-4.7349	0.000218	0.00747681	3.6967	1	1	1	1	4	0.361762	-5.34088	-0.20418	-5.82343	0.0744956	4.8233	-0.4794	-3.80422	0.71753	9.2494e-08	0.838213	5.76526e-09	0.940616	1.41199e-06	0.632	0.000142	0.893377	7.90261e-06	0.987493	1.48503e-06	0.992675	0.000134963	0.923022	0.00558429
IL11RA	1.2952e-08	1.50576e-06	5.6867	Esophagus_Gastroesophageal_Junction	1.02463e-08	2.33114e-06	5.7266	Artery_Tibial	2.19168e-06	0.000219461	-4.7349	0.000218	0.00747681	3.6967	1	1	1	1	4	0.361762	-5.34088	-0.211971	-5.82343	0.0744956	4.8233	-0.4794	-3.80422	0.71753	9.2494e-08	0.83213	5.76526e-09	0.940616	1.41199e-06	0.632	0.000142	0.893377	7.90261e-06	0.984811	1.31459e-06	0.992872	0.000133472	0.923022	0.00558429
IL11RA	1.2952e-08	1.50576e-06	5.6867	Esophagus_Gastroesophageal_Junction	1.02463e-08	2.33114e-06	5.7266	Brain_Anterior_cingulate_cortex_BA24	2.19168e-06	0.000233968	-4.7349	0.000218	0.00747681	3.6967	1	1	1	1	4	0.361762	-5.34088	-0.211971	-5.82343	0.0744956	4.8233	-0.4794	-3.80422	0.71753	9.2494e-08	0.83213	5.76526e-09	0.940616	1.41199e-06	0.632	0.000142	0.893377	7.90261e-06	0.984811	1.31459e-06	0.992949	0.000154309	0.923022	0.00558429
IL11RA	1.2952e-08	1.50576e-06	5.6867	Esophagus_Gastroesophageal_Junction	1.02463e-08	2.33114e-06	5.7266	Brain_Caudate_basal_ganglia	2.19168e-06	0.00024133	-4.7349	0.000218	0.00747681	3.6967	1	1	1	1	4	0.361762	-5.34088	-0.211971	-5.82343	0.0744956	4.8233	-0.4794	-3.80422	0.71753	9.2494e-08	0.83213	5.76526e-09	0.940616	1.41199e-06	0.632	0.000142	0.893377	7.90261e-06	0.984811	1.31459e-06	0.993147	0.000151614	0.923022	0.00558429
IL11RA	1.2952e-08	1.50576e-06	5.6867	Esophagus_Gastroesophageal_Junction	1.02463e-08	2.33114e-06	5.7266	Brain_Cerebellar_Hemisphere	2.19168e-06	0.000220033	-4.7349	0.000218	0.00747681	3.6967	1	1	1	1	4	0.361762	-5.34088	-0.211971	-5.82343	0.0744956	4.8233	-0.4794	-3.80422	0.71753	9.2494e-08	0.83213	5.76526e-09	0.940616	1.41199e-06	0.632	0.000142	0.893377	7.90261e-06	0.984811	1.31459e-06	0.995539	0.000128859	0.923022	0.00558429
IL11RA	1.2952e-08	1.50576e-06	5.6867	Esophagus_Gastroesophageal_Junction	1.02463e-08	2.33114e-06	5.7266	Brain_Cerebellum	2.19168e-06	0.000227301	-4.7349	0.000218	0.00747681	3.6967	1	1	1	1	4	0.361762	-5.34088	-0.211971	-5.82343	0.0744956	4.8233	-0.4794	-3.80422	0.71753	9.2494e-08	0.83213	5.76526e-09	0.940616	1.41199e-06	0.632	0.000142	0.893377	7.90261e-06	0.984811	1.31459e-06	0.995037	0.000132826	0.923022	0.00558429
IL11RA	1.2952e-08	1.50576e-06	5.6867	Esophagus_Gastroesophageal_Junction	1.02463e-08	2.33114e-06	5.7266	Brain_Hippocampus	2.19168e-06	0.000287028	-4.7349	0.000218	0.00747681	3.6967	1	1	1	1	4	0.361762	-5.34088	-0.211971	-5.82343	0.0744956	4.8233	-0.4794	-3.80422	0.71753	9.2494e-08	0.83213	5.76526e-09	0.940616	1.41199e-06	0.632	0.000142	0.893377	7.90261e-06	0.984811	1.31459e-06	0.996162	0.000173495	0.923022	0.00558429
IL11RA	1.2952e-08	1.50576e-06	5.6867	Esophagus_Gastroesophageal_Junction	1.02463e-08	2.33114e-06	5.7266	Brain_Hypothalamus	2.19168e-06	0.000250368	-4.7349	0.000218	0.00747681	3.6967	1	1	1	1	4	0.361762	-5.34088	-0.211971	-5.82343	0.0744956	4.8233	-0.4794	-3.80422	0.71753	9.2494e-08	0.83213	5.76526e-09	0.940616	1.41199e-06	0.632	0.000142	0.893377	7.90261e-06	0.984811	1.31459e-06	0.993703	0.000156923	0.923022	0.00558429
IL11RA	1.2952e-08	1.50576e-06	5.6867	Esophagus_Gastroesophageal_Junction	1.02463e-08	2.33114e-06	5.7266	Brain_Putamen_basal_ganglia	2.19168e-06	0.000265353	-4.7349	0.000218	0.00747681	3.6967	1	1	1	1	4	0.361762	-5.34088	-0.211971	-5.82343	0.0744956	4.8233	-0.4794	-3.80422	0.71753	9.2494e-08	0.83213	5.76526e-09	0.940616	1.41199e-06	0.632	0.000142	0.893377	7.90261e-06	0.984811	1.31459e-06	0.993522	0.000156232	0.923022	0.00558429
IL11RA	1.2952e-08	1.50576e-06	5.6867	Esophagus_Gastroesophageal_Junction	1.02463e-08	2.33114e-06	5.7266	Brain_Spinal_cord_cervical_c-1	2.19168e-06	0.000264747	-4.7349	0.000218	0.00747681	3.6967	1	1	1	1	4	0.361762	-5.34088	-0.211971	-5.82343	0.0744956	4.8233	-0.4794	-3.80422	0.71753	9.2494e-08	0.83213	5.76526e-09	0.940616	1.41199e-06	0.632	0.000142	0.893377	7.90261e-06	0.984811	1.31459e-06	0.993422	0.000166377	0.923022	0.00558429
IL11RA	1.2952e-08	1.50576e-06	5.6867	Esophagus_Gastroesophageal_Junction	1.02463e-08	2.33114e-06	5.7266	Breast_Mammary_Tissue	2.19168e-06	0.000224825	-4.7349	0.000218	0.00747681	3.6967	1	1	1	1	4	0.361762	-5.34088	-0.211971	-5.82343	0.0744956	4.8233	-0.4794	-3.80422	0.71753	9.2494e-08	0.83213	5.76526e-09	0.940616	1.41199e-06	0.632	0.000142	0.893377	7.90261e-06	0.984811	1.31459e-06	0.993783	0.00013825	0.923022	0.00558429
IL11RA	1.2952e-08	1.50576e-06	5.6867	Esophagus_Gastroesophageal_Junction	1.02463e-08	2.33114e-06	5.7266	Cells_EBV-transformed_lymphocytes	2.19168e-06	0.000189308	-4.7349	0.000218	0.00747681	3.6967	1	1	1	1	4	0.361762	-5.34088	-0.211971	-5.82343	0.0744956	4.8233	-0.4794	-3.80422	0.71753	9.2494e-08	0.83213	5.76526e-09	0.940616	1.41199e-06	0.632	0.000142	0.893377	7.90261e-06	0.984811	1.31459e-06	0.990938	0.000117393	0.923022	0.00558429
IL11RA	1.2952e-08	1.50576e-06	5.6867	Esophagus_Gastroesophageal_Junction	1.02463e-08	2.33114e-06	5.7266	Colon_Transverse	2.19168e-06	0.000230461	-4.7349	0.000218	0.00747681	3.6967	1	1	1	1	4	0.361762	-5.34088	-0.211971	-5.82343	0.0744956	4.8233	-0.4794	-3.80422	0.71753	9.2494e-08	0.83213	5.76526e-09	0.940616	1.41199e-06	0.632	0.000142	0.893377	7.90261e-06	0.984811	1.31459e-06	0.994653	0.000149349	0.923022	0.00558429
IL11RA	1.2952e-08	1.50576e-06	5.6867	Esophagus_Gastroesophageal_Junction	1.02463e-08	2.33114e-06	5.7266	Esophagus_Mucosa	2.19168e-06	0.000224508	-4.7349	0.000218	0.00747681	3.6967	1	1	1	1	4	0.361762	-5.34088	-0.211971	-5.82343	0.0744956	4.8233	-0.4794	-3.80422	0.71753	9.2494e-08	0.83213	5.76526e-09	0.940616	1.41199e-06	0.632	0.000142	0.893377	7.90261e-06	0.984811	1.31459e-06	0.995056	0.000134636	0.923022	0.00558429
IL11RA	1.2952e-08	1.50576e-06	5.6867	Esophagus_Gastroesophageal_Junction	1.02463e-08	2.33114e-06	5.7266	Esophagus_Muscularis	2.19168e-06	0.000214316	-4.7349	0.000218	0.00747681	3.6967	1	1	1	1	4	0.361762	-5.34088	-0.211971	-5.82343	0.0744956	4.8233	-0.4794	-3.80422	0.71753	9.2494e-08	0.83213	5.76526e-09	0.940616	1.41199e-06	0.632	0.000142	0.893377	7.90261e-06	0.984811	1.31459e-06	0.993969	0.00013143	0.923022	0.00558429
IL11RA	1.2952e-08	1.50576e-06	5.6867	Esophagus_Gastroesophageal_Junction	1.02463e-08	2.33114e-06	5.7266	Liver	2.19168e-06	0.00025222	-4.7349	0.000218	0.00747681	3.6967	1	1	1	1	4	0.361762	-5.34088	-0.211971	-5.82343	0.0744956	4.8233	-0.4794	-3.80422	0.71753	9.2494e-08	0.83213	5.76526e-09	0.940616	1.41199e-06	0.632	0.000142	0.893377	7.90261e-06	0.984811	1.31459e-06	0.99259	0.000155447	0.923022	0.00558429
IL11RA	1.2952e-08	1.50576e-06	5.6867	Esophagus_Gastroesophageal_Junction	1.02463e-08	2.33114e-06	5.7266	Minor_Salivary_Gland	2.19168e-06	0.000215962	-4.7349	0.000218	0.00747681	3.6967	1	1	1	1	4	0.361762	-5.34088	-0.211971	-5.82343	0.0744956	4.8233	-0.4794	-3.80422	0.71753	9.2494e-08	0.83213	5.76526e-09	0.940616	1.41199e-06	0.632	0.000142	0.893377	7.90261e-06	0.984811	1.31459e-06	0.993609	0.000140424	0.923022	0.00558429
IL11RA	1.2952e-08	1.50576e-06	5.6867	Esophagus_Gastroesophageal_Junction	1.02463e-08	2.33114e-06	5.7266	Muscle_Skeletal	2.19168e-06	0.000219376	-4.7349	0.000218	0.00747681	3.6967	1	1	1	1	4	0.361762	-5.34088	-0.211971	-5.82343	0.0744956	4.8233	-0.4794	-3.80422	0.71753	9.2494e-08	0.83213	5.76526e-09	0.940616	1.41199e-06	0.632	0.000142	0.893377	7.90261e-06	0.984811	1.31459e-06	0.993273	0.000137691	0.923022	0.00558429
IL11RA	1.2952e-08	1.50576e-06	5.6867	Esophagus_Gastroesophageal_Junction	1.02463e-08	2.33114e-06	5.7266	Pancreas	2.19168e-06	0.000242677	-4.7349	0.000218	0.00747681	3.6967	1	1	1	1	4	0.361762	-5.34088	-0.211971	-5.82343	0.0744956	4.8233	-0.4794	-3.80422	0.71753	9.2494e-08	0.83213	5.76526e-09	0.940616	1.41199e-06	0.632	0.000142	0.893377	7.90261e-06	0.984811	1.31459e-06	0.993512	0.000153473	0.923022	0.00558429
IL11RA	1.2952e-08	1.50576e-06	5.6867	Esophagus_Gastroesophageal_Junction	1.02463e-08	2.33114e-06	5.7266	Skin_Not_Sun_Exposed_Suprapubic	2.19168e-06	0.000239825	-4.7349	0.000218	0.00747681	3.6967	1	1	1	1	4	0.361762	-5.34088	-0.211971	-5.82343	0.0744956	4.8233	-0.4794	-3.80422	0.71753	9.2494e-08	0.83213	5.76526e-09	0.940616	1.41199e-06	0.632	0.000142	0.893377	7.90261e-06	0.984811	1.31459e-06	0.994233	0.000136048	0.923022	0.00558429
IL11RA	1.2952e-08	1.50576e-06	5.6867	Esophagus_Gastroesophageal_Junction	1.02463e-08	2.33114e-06	5.7266	Skin_Sun_Exposed_Lower_leg	2.19168e-06	0.000226034	-4.7349	0.000218	0.00747681	3.6967	1	1	1	1	4	0.361762	-5.34088	-0.211971	-5.82343	0.0744956	4.8233	-0.4794	-3.80422	0.71753	9.2494e-08	0.83213	5.76526e-09	0.940616	1.41199e-06	0.632	0.000142	0.893377	7.90261e-06	0.984811	1.31459e-06	0.994017	0.000135728	0.923022	0.00558429
IL11RA	1.2952e-08	1.50576e-06	5.6867	Esophagus_Gastroesophageal_Junction	1.02463e-08	2.33114e-06	5.7266	Spleen	2.19168e-06	0.000217921	-4.7349	0.000218	0.00747681	3.6967	1	1	1	1	4	0.361762	-5.34088	-0.211971	-5.82343	0.0744956	4.8233	-0.4794	-3.80422	0.71753	9.2494e-08	0.83213	5.76526e-09	0.940616	1.41199e-06	0.632	0.000142	0.893377	7.90261e-06	0.984811	1.31459e-06	0.99146	0.00013058	0.923022	0.00558429
IL11RA	1.2952e-08	1.50576e-06	5.6867	Esophagus_Gastroesophageal_Junction	1.02463e-08	2.33114e-06	5.7266	Thyroid	2.19168e-06	0.000226673	-4.7349	0.000218	0.00747681	3.6967	1	1	1	1	4	0.361762	-5.34088	-0.211971	-5.82343	0.0744956	4.8233	-0.4794	-3.80422	0.71753	9.2494e-08	0.83213	5.76526e-09	0.940616	1.41199e-06	0.632	0.000142	0.893377	7.90261e-06	0.984811	1.31459e-06	0.992415	0.000134935	0.923022	0.00558429
IL11RA	1.2952e-08	1.50576e-06	5.6867	Esophagus_Gastroesophageal_Junction	1.02463e-08	2.33114e-06	5.7266	smultixcan	2.19168e-06	0.000214406	-4.7349	0.000218	0.00747681	3.6967	1	1	1	1	4	0.361762	-5.34088	-0.211971	-5.82343	0.0744956	4.8233	-0.4794	-3.80422	0.71753	9.2494e-08	0.83213	5.76526e-09	0.940616	1.41199e-06	0.632	0.000142	0.893377	7.90261e-06	0.984811	1.31459e-06	0.992675	0.000134963	0.923022	0.00558429
IL11RA	1.2952e-08	1.50576e-06	5.6867	Minor_Salivary_Gland	1.24005e-08	3.28303e-06	5.69413	Artery_Tibial	2.19168e-06	0.000219461	-4.7349	0.000218	0.00747681	3.6967	1	1	1	1	4	0.361762	-5.34088	0.00172173	-5.79141	0.0744956	4.8233	-0.4794	-3.80422	0.71753	9.2494e-08	0.998626	6.97986e-09	0.940616	1.41199e-06	0.632	0.000142	0.893377	7.90261e-06	0.999781	1.85982e-06	0.992872	0.000133472	0.923022	0.00558429
IL11RA	1.2952e-08	1.50576e-06	5.6867	Minor_Salivary_Gland	1.24005e-08	3.28303e-06	5.69413	Brain_Anterior_cingulate_cortex_BA24	2.19168e-06	0.000233968	-4.7349	0.000218	0.00747681	3.6967	1	1	1	1	4	0.361762	-5.34088	0.00172173	-5.79141	0.0744956	4.8233	-0.4794	-3.80422	0.71753	9.2494e-08	0.998626	6.97986e-09	0.940616	1.41199e-06	0.632	0.000142	0.893377	7.90261e-06	0.999781	1.85982e-06	0.992949	0.000154309	0.923022	0.00558429
IL11RA	1.2952e-08	1.50576e-06	5.6867	Minor_Salivary_Gland	1.24005e-08	3.28303e-06	5.69413	Brain_Caudate_basal_ganglia	2.19168e-06	0.00024133	-4.7349	0.000218	0.00747681	3.6967	1	1	1	1	4	0.361762	-5.34088	0.00172173	-5.79141	0.0744956	4.8233	-0.4794	-3.80422	0.71753	9.2494e-08	0.998626	6.97986e-09	0.940616	1.41199e-06	0.632	0.000142	0.893377	7.90261e-06	0.999781	1.85982e-06	0.993147	0.000151614	0.923022	0.00558429
IL11RA	1.2952e-08	1.50576e-06	5.6867	Minor_Salivary_Gland	1.24005e-08	3.28303e-06	5.69413	Brain_Cerebellar_Hemisphere	2.19168e-06	0.000220033	-4.7349	0.000218	0.00747681	3.6967	1	1	1	1	4	0.361762	-5.34088	0.00172173	-5.79141	0.0744956	4.8233	-0.4794	-3.80422	0.71753	9.2494e-08	0.998626	6.97986e-09	0.940616	1.41199e-06	0.632	0.000142	0.893377	7.90261e-06	0.999781	1.85982e-06	0.995539	0.000128859	0.923022	0.00558429
IL11RA	1.2952e-08	1.50576e-06	5.6867	Minor_Salivary_Gland	1.24005e-08	3.28303e-06	5.69413	Brain_Cerebellum	2.19168e-06	0.000227301	-4.7349	0.000218	0.00747681	3.6967	1	1	1	1	4	0.361762	-5.34088	0.00172173	-5.79141	0.0744956	4.8233	-0.4794	-3.80422	0.71753	9.2494e-08	0.998626	6.97986e-09	0.940616	1.41199e-06	0.632	0.000142	0.893377	7.90261e-06	0.999781	1.85982e-06	0.995037	0.000132826	0.923022	0.00558429
IL11RA	1.2952e-08	1.50576e-06	5.6867	Minor_Salivary_Gland	1.24005e-08	3.28303e-06	5.69413	Brain_Hippocampus	2.19168e-06	0.000287028	-4.7349	0.000218	0.00747681	3.6967	1	1	1	1	4	0.361762	-5.34088	0.00172173	-5.79141	0.0744956	4.8233	-0.4794	-3.80422	0.71753	9.2494e-08	0.998626	6.97986e-09	0.940616	1.41199e-06	0.632	0.000142	0.893377	7.90261e-06	0.999781	1.85982e-06	0.996162	0.000173495	0.923022	0.00558429
IL11RA	1.2952e-08	1.50576e-06	5.6867	Minor_Salivary_Gland	1.24005e-08	3.28303e-06	5.69413	Brain_Hypothalamus	2.19168e-06	0.000250368	-4.7349	0.000218	0.00747681	3.6967	1	1	1	1	4	0.361762	-5.34088	0.00172173	-5.79141	0.0744956	4.8233	-0.4794	-3.80422	0.71753	9.2494e-08	0.998626	6.97986e-09	0.940616	1.41199e-06	0.632	0.000142	0.893377	7.90261e-06	0.999781	1.85982e-06	0.993703	0.000156923	0.923022	0.00558429
IL11RA	1.2952e-08	1.50576e-06	5.6867	Minor_Salivary_Gland	1.24005e-08	3.28303e-06	5.69413	Brain_Putamen_basal_ganglia	2.19168e-06	0.000265353	-4.7349	0.000218	0.00747681	3.6967	1	1	1	1	4	0.361762	-5.34088	0.00172173	-5.79141	0.0744956	4.8233	-0.4794	-3.80422	0.71753	9.2494e-08	0.998626	6.97986e-09	0.940616	1.41199e-06	0.632	0.000142	0.893377	7.90261e-06	0.999781	1.85982e-06	0.993522	0.000156232	0.923022	0.00558429
IL11RA	1.2952e-08	1.50576e-06	5.6867	Minor_Salivary_Gland	1.24005e-08	3.28303e-06	5.69413	Brain_Spinal_cord_cervical_c-1	2.19168e-06	0.000264747	-4.7349	0.000218	0.00747681	3.6967	1	1	1	1	4	0.361762	-5.34088	0.00172173	-5.79141	0.0744956	4.8233	-0.4794	-3.80422	0.71753	9.2494e-08	0.998626	6.97986e-09	0.940616	1.41199e-06	0.632	0.000142	0.893377	7.90261e-06	0.999781	1.85982e-06	0.993422	0.000166377	0.923022	0.00558429
IL11RA	1.2952e-08	1.50576e-06	5.6867	Minor_Salivary_Gland	1.24005e-08	3.28303e-06	5.69413	Breast_Mammary_Tissue	2.19168e-06	0.000224825	-4.7349	0.000218	0.00747681	3.6967	1	1	1	1	4	0.361762	-5.34088	0.00172173	-5.79141	0.0744956	4.8233	-0.4794	-3.80422	0.71753	9.2494e-08	0.998626	6.97986e-09	0.940616	1.41199e-06	0.632	0.000142	0.893377	7.90261e-06	0.999781	1.85982e-06	0.993783	0.00013825	0.923022	0.00558429
IL11RA	1.2952e-08	1.50576e-06	5.6867	Minor_Salivary_Gland	1.24005e-08	3.28303e-06	5.69413	Cells_EBV-transformed_lymphocytes	2.19168e-06	0.000189308	-4.7349	0.000218	0.00747681	3.6967	1	1	1	1	4	0.361762	-5.34088	0.00172173	-5.79141	0.0744956	4.8233	-0.4794	-3.80422	0.71753	9.2494e-08	0.998626	6.97986e-09	0.940616	1.41199e-06	0.632	0.000142	0.893377	7.90261e-06	0.999781	1.85982e-06	0.990938	0.000117393	0.923022	0.00558429
IL11RA	1.2952e-08	1.50576e-06	5.6867	Minor_Salivary_Gland	1.24005e-08	3.28303e-06	5.69413	Colon_Transverse	2.19168e-06	0.000230461	-4.7349	0.000218	0.00747681	3.6967	1	1	1	1	4	0.361762	-5.34088	0.00172173	-5.79141	0.0744956	4.8233	-0.4794	-3.80422	0.71753	9.2494e-08	0.998626	6.97986e-09	0.940616	1.41199e-06	0.632	0.000142	0.893377	7.90261e-06	0.999781	1.85982e-06	0.994653	0.000149349	0.923022	0.00558429
IL11RA	1.2952e-08	1.50576e-06	5.6867	Minor_Salivary_Gland	1.24005e-08	3.28303e-06	5.69413	Esophagus_Mucosa	2.19168e-06	0.000224508	-4.7349	0.000218	0.00747681	3.6967	1	1	1	1	4	0.361762	-5.34088	0.00172173	-5.79141	0.0744956	4.8233	-0.4794	-3.80422	0.71753	9.2494e-08	0.998626	6.97986e-09	0.940616	1.41199e-06	0.632	0.000142	0.893377	7.90261e-06	0.999781	1.85982e-06	0.995056	0.000134636	0.923022	0.00558429
IL11RA	1.2952e-08	1.50576e-06	5.6867	Minor_Salivary_Gland	1.24005e-08	3.28303e-06	5.69413	Esophagus_Muscularis	2.19168e-06	0.000214316	-4.7349	0.000218	0.00747681	3.6967	1	1	1	1	4	0.361762	-5.34088	0.00172173	-5.79141	0.0744956	4.8233	-0.4794	-3.80422	0.71753	9.2494e-08	0.998626	6.97986e-09	0.940616	1.41199e-06	0.632	0.000142	0.893377	7.90261e-06	0.999781	1.85982e-06	0.993969	0.00013143	0.923022	0.00558429
IL11RA	1.2952e-08	1.50576e-06	5.6867	Minor_Salivary_Gland	1.24005e-08	3.28303e-06	5.69413	Liver	2.19168e-06	0.00025222	-4.7349	0.000218	0.00747681	3.6967	1	1	1	1	4	0.361762	-5.34088	0.00172173	-5.79141	0.0744956	4.8233	-0.4794	-3.80422	0.71753	9.2494e-08	0.998626	6.97986e-09	0.940616	1.41199e-06	0.632	0.000142	0.893377	7.90261e-06	0.999781	1.85982e-06	0.99259	0.000155447	0.923022	0.00558429
IL11RA	1.2952e-08	1.50576e-06	5.6867	Minor_Salivary_Gland	1.24005e-08	3.28303e-06	5.69413	Minor_Salivary_Gland	2.19168e-06	0.000215962	-4.7349	0.000218	0.00747681	3.6967	1	1	1	1	4	0.361762	-5.34088	0.00172173	-5.79141	0.0744956	4.8233	-0.4794	-3.80422	0.71753	9.2494e-08	0.998626	6.97986e-09	0.940616	1.41199e-06	0.632	0.000142	0.893377	7.90261e-06	0.999781	1.85982e-06	0.993609	0.000140424	0.923022	0.00558429
IL11RA	1.2952e-08	1.50576e-06	5.6867	Minor_Salivary_Gland	1.24005e-08	3.28303e-06	5.69413	Muscle_Skeletal	2.19168e-06	0.000219376	-4.7349	0.000218	0.00747681	3.6967	1	1	1	1	4	0.361762	-5.34088	0.00172173	-5.79141	0.0744956	4.8233	-0.4794	-3.80422	0.71753	9.2494e-08	0.998626	6.97986e-09	0.940616	1.41199e-06	0.632	0.000142	0.893377	7.90261e-06	0.999781	1.85982e-06	0.993273	0.000137691	0.923022	0.00558429
IL11RA	1.2952e-08	1.50576e-06	5.6867	Minor_Salivary_Gland	1.24005e-08	3.28303e-06	5.69413	Pancreas	2.19168e-06	0.000242677	-4.7349	0.000218	0.00747681	3.6967	1	1	1	1	4	0.361762	-5.34088	0.00172173	-5.79141	0.0744956	4.8233	-0.4794	-3.80422	0.71753	9.2494e-08	0.998626	6.97986e-09	0.940616	1.41199e-06	0.632	0.000142	0.893377	7.90261e-06	0.999781	1.85982e-06	0.993512	0.000153473	0.923022	0.00558429
IL11RA	1.2952e-08	1.50576e-06	5.6867	Minor_Salivary_Gland	1.24005e-08	3.28303e-06	5.69413	Skin_Not_Sun_Exposed_Suprapubic	2.19168e-06	0.000239825	-4.7349	0.000218	0.00747681	3.6967	1	1	1	1	4	0.361762	-5.34088	0.00172173	-5.79141	0.0744956	4.8233	-0.4794	-3.80422	0.71753	9.2494e-08	0.998626	6.97986e-09	0.940616	1.41199e-06	0.632	0.000142	0.893377	7.90261e-06	0.999781	1.85982e-06	0.994233	0.000136048	0.923022	0.00558429
IL11RA	1.2952e-08	1.50576e-06	5.6867	Minor_Salivary_Gland	1.24005e-08	3.28303e-06	5.69413	Skin_Sun_Exposed_Lower_leg	2.19168e-06	0.000226034	-4.7349	0.000218	0.00747681	3.6967	1	1	1	1	4	0.361762	-5.34088	0.00172173	-5.79141	0.0744956	4.8233	-0.4794	-3.80422	0.71753	9.2494e-08	0.998626	6.97986e-09	0.940616	1.41199e-06	0.632	0.000142	0.893377	7.90261e-06	0.999781	1.85982e-06	0.994017	0.000135728	0.923022	0.00558429
IL11RA	1.2952e-08	1.50576e-06	5.6867	Minor_Salivary_Gland	1.24005e-08	3.28303e-06	5.69413	Spleen	2.19168e-06	0.000217921	-4.7349	0.000218	0.00747681	3.6967	1	1	1	1	4	0.361762	-5.34088	0.00172173	-5.79141	0.0744956	4.8233	-0.4794	-3.80422	0.71753	9.2494e-08	0.998626	6.97986e-09	0.940616	1.41199e-06	0.632	0.000142	0.893377	7.90261e-06	0.999781	1.85982e-06	0.99146	0.00013058	0.923022	0.00558429
IL11RA	1.2952e-08	1.50576e-06	5.6867	Minor_Salivary_Gland	1.24005e-08	3.28303e-06	5.69413	Thyroid	2.19168e-06	0.000226673	-4.7349	0.000218	0.00747681	3.6967	1	1	1	1	4	0.361762	-5.34088	0.00172173	-5.79141	0.0744956	4.8233	-0.4794	-3.80422	0.71753	9.2494e-08	0.998626	6.97986e-09	0.940616	1.41199e-06	0.632	0.000142	0.893377	7.90261e-06	0.999781	1.85982e-06	0.992415	0.000134935	0.923022	0.00558429
IL11RA	1.2952e-08	1.50576e-06	5.6867	Minor_Salivary_Gland	1.24005e-08	3.28303e-06	5.69413	smultixcan	2.19168e-06	0.000214406	-4.7349	0.000218	0.00747681	3.6967	1	1	1	1	4	0.361762	-5.34088	0.00172173	-5.79141	0.0744956	4.8233	-0.4794	-3.80422	0.71753	9.2494e-08	0.998626	6.97986e-09	0.940616	1.41199e-06	0.632	0.000142	0.893377	7.90261e-06	0.999781	1.85982e-06	0.992675	0.000134963	0.923022	0.00558429
IL11RA	1.2952e-08	1.50576e-06	5.6867	Stomach	2.19168e-06	0.000233992	4.7349	Artery_Tibial	2.19168e-06	0.000219461	-4.7349	0.000218	0.00747681	3.6967	1	1	1	1	4	0.361762	-5.34088	-0.23657	-4.8233	0.0744956	4.8233	-0.4794	-3.80422	0.71753	9.2494e-08	0.81299	1.41199e-06	0.940616	1.41199e-06	0.632	0.000142	0.893377	7.90261e-06	0.982742	0.000162177	0.992872	0.000133472	0.923022	0.00558429
IL11RA	1.2952e-08	1.50576e-06	5.6867	Stomach	2.19168e-06	0.000233992	4.7349	Brain_Anterior_cingulate_cortex_BA24	2.19168e-06	0.000233968	-4.7349	0.000218	0.00747681	3.6967	1	1	1	1	4	0.361762	-5.34088	-0.23657	-4.8233	0.0744956	4.8233	-0.4794	-3.80422	0.71753	9.2494e-08	0.81299	1.41199e-06	0.940616	1.41199e-06	0.632	0.000142	0.893377	7.90261e-06	0.982742	0.000162177	0.992949	0.000154309	0.923022	0.00558429
IL11RA	1.2952e-08	1.50576e-06	5.6867	Stomach	2.19168e-06	0.000233992	4.7349	Brain_Caudate_basal_ganglia	2.19168e-06	0.00024133	-4.7349	0.000218	0.00747681	3.6967	1	1	1	1	4	0.361762	-5.34088	-0.23657	-4.8233	0.0744956	4.8233	-0.4794	-3.80422	0.71753	9.2494e-08	0.81299	1.41199e-06	0.940616	1.41199e-06	0.632	0.000142	0.893377	7.90261e-06	0.982742	0.000162177	0.993147	0.000151614	0.923022	0.00558429
IL11RA	1.2952e-08	1.50576e-06	5.6867	Stomach	2.19168e-06	0.000233992	4.7349	Brain_Cerebellar_Hemisphere	2.19168e-06	0.000220033	-4.7349	0.000218	0.00747681	3.6967	1	1	1	1	4	0.361762	-5.34088	-0.23657	-4.8233	0.0744956	4.8233	-0.4794	-3.80422	0.71753	9.2494e-08	0.81299	1.41199e-06	0.940616	1.41199e-06	0.632	0.000142	0.893377	7.90261e-06	0.982742	0.000162177	0.995539	0.000128859	0.923022	0.00558429
IL11RA	1.2952e-08	1.50576e-06	5.6867	Stomach	2.19168e-06	0.000233992	4.7349	Brain_Cerebellum	2.19168e-06	0.000227301	-4.7349	0.000218	0.00747681	3.6967	1	1	1	1	4	0.361762	-5.34088	-0.23657	-4.8233	0.0744956	4.8233	-0.4794	-3.80422	0.71753	9.2494e-08	0.81299	1.41199e-06	0.940616	1.41199e-06	0.632	0.000142	0.893377	7.90261e-06	0.982742	0.000162177	0.995037	0.000132826	0.923022	0.00558429
IL11RA	1.2952e-08	1.50576e-06	5.6867	Stomach	2.19168e-06	0.000233992	4.7349	Brain_Hippocampus	2.19168e-06	0.000287028	-4.7349	0.000218	0.00747681	3.6967	1	1	1	1	4	0.361762	-5.34088	-0.23657	-4.8233	0.0744956	4.8233	-0.4794	-3.80422	0.71753	9.2494e-08	0.81299	1.41199e-06	0.940616	1.41199e-06	0.632	0.000142	0.893377	7.90261e-06	0.982742	0.000162177	0.996162	0.000173495	0.923022	0.00558429
IL11RA	1.2952e-08	1.50576e-06	5.6867	Stomach	2.19168e-06	0.000233992	4.7349	Brain_Hypothalamus	2.19168e-06	0.000250368	-4.7349	0.000218	0.00747681	3.6967	1	1	1	1	4	0.361762	-5.34088	-0.23657	-4.8233	0.0744956	4.8233	-0.4794	-3.80422	0.71753	9.2494e-08	0.81299	1.41199e-06	0.940616	1.41199e-06	0.632	0.000142	0.893377	7.90261e-06	0.982742	0.000162177	0.993703	0.000156923	0.923022	0.00558429
IL11RA	1.2952e-08	1.50576e-06	5.6867	Stomach	2.19168e-06	0.000233992	4.7349	Brain_Putamen_basal_ganglia	2.19168e-06	0.000265353	-4.7349	0.000218	0.00747681	3.6967	1	1	1	1	4	0.361762	-5.34088	-0.23657	-4.8233	0.0744956	4.8233	-0.4794	-3.80422	0.71753	9.2494e-08	0.81299	1.41199e-06	0.940616	1.41199e-06	0.632	0.000142	0.893377	7.90261e-06	0.982742	0.000162177	0.993522	0.000156232	0.923022	0.00558429
IL11RA	1.2952e-08	1.50576e-06	5.6867	Stomach	2.19168e-06	0.000233992	4.7349	Brain_Spinal_cord_cervical_c-1	2.19168e-06	0.000264747	-4.7349	0.000218	0.00747681	3.6967	1	1	1	1	4	0.361762	-5.34088	-0.23657	-4.8233	0.0744956	4.8233	-0.4794	-3.80422	0.71753	9.2494e-08	0.81299	1.41199e-06	0.940616	1.41199e-06	0.632	0.000142	0.893377	7.90261e-06	0.982742	0.000162177	0.993422	0.000166377	0.923022	0.00558429
IL11RA	1.2952e-08	1.50576e-06	5.6867	Stomach	2.19168e-06	0.000233992	4.7349	Breast_Mammary_Tissue	2.19168e-06	0.000224825	-4.7349	0.000218	0.00747681	3.6967	1	1	1	1	4	0.361762	-5.34088	-0.23657	-4.8233	0.0744956	4.8233	-0.4794	-3.80422	0.71753	9.2494e-08	0.81299	1.41199e-06	0.940616	1.41199e-06	0.632	0.000142	0.893377	7.90261e-06	0.982742	0.000162177	0.993783	0.00013825	0.923022	0.00558429
IL11RA	1.2952e-08	1.50576e-06	5.6867	Stomach	2.19168e-06	0.000233992	4.7349	Cells_EBV-transformed_lymphocytes	2.19168e-06	0.000189308	-4.7349	0.000218	0.00747681	3.6967	1	1	1	1	4	0.361762	-5.34088	-0.23657	-4.8233	0.0744956	4.8233	-0.4794	-3.80422	0.71753	9.2494e-08	0.81299	1.41199e-06	0.940616	1.41199e-06	0.632	0.000142	0.893377	7.90261e-06	0.982742	0.000162177	0.990938	0.000117393	0.923022	0.00558429
IL11RA	1.2952e-08	1.50576e-06	5.6867	Stomach	2.19168e-06	0.000233992	4.7349	Colon_Transverse	2.19168e-06	0.000230461	-4.7349	0.000218	0.00747681	3.6967	1	1	1	1	4	0.361762	-5.34088	-0.23657	-4.8233	0.0744956	4.8233	-0.4794	-3.80422	0.71753	9.2494e-08	0.81299	1.41199e-06	0.940616	1.41199e-06	0.632	0.000142	0.893377	7.90261e-06	0.982742	0.000162177	0.994653	0.000149349	0.923022	0.00558429
IL11RA	1.2952e-08	1.50576e-06	5.6867	Stomach	2.19168e-06	0.000233992	4.7349	Esophagus_Mucosa	2.19168e-06	0.000224508	-4.7349	0.000218	0.00747681	3.6967	1	1	1	1	4	0.361762	-5.34088	-0.23657	-4.8233	0.0744956	4.8233	-0.4794	-3.80422	0.71753	9.2494e-08	0.81299	1.41199e-06	0.940616	1.41199e-06	0.632	0.000142	0.893377	7.90261e-06	0.982742	0.000162177	0.995056	0.000134636	0.923022	0.00558429
IL11RA	1.2952e-08	1.50576e-06	5.6867	Stomach	2.19168e-06	0.000233992	4.7349	Esophagus_Muscularis	2.19168e-06	0.000214316	-4.7349	0.000218	0.00747681	3.6967	1	1	1	1	4	0.361762	-5.34088	-0.23657	-4.8233	0.0744956	4.8233	-0.4794	-3.80422	0.71753	9.2494e-08	0.81299	1.41199e-06	0.940616	1.41199e-06	0.632	0.000142	0.893377	7.90261e-06	0.982742	0.000162177	0.993969	0.00013143	0.923022	0.00558429
IL11RA	1.2952e-08	1.50576e-06	5.6867	Stomach	2.19168e-06	0.000233992	4.7349	Liver	2.19168e-06	0.00025222	-4.7349	0.000218	0.00747681	3.6967	1	1	1	1	4	0.361762	-5.34088	-0.23657	-4.8233	0.0744956	4.8233	-0.4794	-3.80422	0.71753	9.2494e-08	0.81299	1.41199e-06	0.940616	1.41199e-06	0.632	0.000142	0.893377	7.90261e-06	0.982742	0.000162177	0.99259	0.000155447	0.923022	0.00558429
IL11RA	1.2952e-08	1.50576e-06	5.6867	Stomach	2.19168e-06	0.000233992	4.7349	Minor_Salivary_Gland	2.19168e-06	0.000215962	-4.7349	0.000218	0.00747681	3.6967	1	1	1	1	4	0.361762	-5.34088	-0.23657	-4.8233	0.0744956	4.8233	-0.4794	-3.80422	0.71753	9.2494e-08	0.81299	1.41199e-06	0.940616	1.41199e-06	0.632	0.000142	0.893377	7.90261e-06	0.982742	0.000162177	0.993609	0.000140424	0.923022	0.00558429
IL11RA	1.2952e-08	1.50576e-06	5.6867	Stomach	2.19168e-06	0.000233992	4.7349	Muscle_Skeletal	2.19168e-06	0.000219376	-4.7349	0.000218	0.00747681	3.6967	1	1	1	1	4	0.361762	-5.34088	-0.23657	-4.8233	0.0744956	4.8233	-0.4794	-3.80422	0.71753	9.2494e-08	0.81299	1.41199e-06	0.940616	1.41199e-06	0.632	0.000142	0.893377	7.90261e-06	0.982742	0.000162177	0.993273	0.000137691	0.923022	0.00558429
IL11RA	1.2952e-08	1.50576e-06	5.6867	Stomach	2.19168e-06	0.000233992	4.7349	Pancreas	2.19168e-06	0.000242677	-4.7349	0.000218	0.00747681	3.6967	1	1	1	1	4	0.361762	-5.34088	-0.23657	-4.8233	0.0744956	4.8233	-0.4794	-3.80422	0.71753	9.2494e-08	0.81299	1.41199e-06	0.940616	1.41199e-06	0.632	0.000142	0.893377	7.90261e-06	0.982742	0.000162177	0.993512	0.000153473	0.923022	0.00558429
IL11RA	1.2952e-08	1.50576e-06	5.6867	Stomach	2.19168e-06	0.000233992	4.7349	Skin_Not_Sun_Exposed_Suprapubic	2.19168e-06	0.000239825	-4.7349	0.000218	0.00747681	3.6967	1	1	1	1	4	0.361762	-5.34088	-0.23657	-4.8233	0.0744956	4.8233	-0.4794	-3.80422	0.71753	9.2494e-08	0.81299	1.41199e-06	0.940616	1.41199e-06	0.632	0.000142	0.893377	7.90261e-06	0.982742	0.000162177	0.994233	0.000136048	0.923022	0.00558429
IL11RA	1.2952e-08	1.50576e-06	5.6867	Stomach	2.19168e-06	0.000233992	4.7349	Skin_Sun_Exposed_Lower_leg	2.19168e-06	0.000226034	-4.7349	0.000218	0.00747681	3.6967	1	1	1	1	4	0.361762	-5.34088	-0.23657	-4.8233	0.0744956	4.8233	-0.4794	-3.80422	0.71753	9.2494e-08	0.81299	1.41199e-06	0.940616	1.41199e-06	0.632	0.000142	0.893377	7.90261e-06	0.982742	0.000162177	0.994017	0.000135728	0.923022	0.00558429
IL11RA	1.2952e-08	1.50576e-06	5.6867	Stomach	2.19168e-06	0.000233992	4.7349	Spleen	2.19168e-06	0.000217921	-4.7349	0.000218	0.00747681	3.6967	1	1	1	1	4	0.361762	-5.34088	-0.23657	-4.8233	0.0744956	4.8233	-0.4794	-3.80422	0.71753	9.2494e-08	0.81299	1.41199e-06	0.940616	1.41199e-06	0.632	0.000142	0.893377	7.90261e-06	0.982742	0.000162177	0.99146	0.00013058	0.923022	0.00558429
IL11RA	1.2952e-08	1.50576e-06	5.6867	Stomach	2.19168e-06	0.000233992	4.7349	Thyroid	2.19168e-06	0.000226673	-4.7349	0.000218	0.00747681	3.6967	1	1	1	1	4	0.361762	-5.34088	-0.23657	-4.8233	0.0744956	4.8233	-0.4794	-3.80422	0.71753	9.2494e-08	0.81299	1.41199e-06	0.940616	1.41199e-06	0.632	0.000142	0.893377	7.90261e-06	0.982742	0.000162177	0.992415	0.000134935	0.923022	0.00558429
IL11RA	1.2952e-08	1.50576e-06	5.6867	Stomach	2.19168e-06	0.000233992	4.7349	smultixcan	2.19168e-06	0.000214406	-4.7349	0.000218	0.00747681	3.6967	1	1	1	1	4	0.361762	-5.34088	-0.23657	-4.8233	0.0744956	4.8233	-0.4794	-3.80422	0.71753	9.2494e-08	0.81299	1.41199e-06	0.940616	1.41199e-06	0.632	0.000142	0.893377	7.90261e-06	0.982742	0.000162177	0.992675	0.000134963	0.923022	0.00558429
IL11RA	1.2952e-08	1.50576e-06	5.6867	smultixcan	5.37443e-08	5.03087e-06	1.58867	Artery_Tibial	2.19168e-06	0.000219461	-4.7349	0.000218	0.00747681	3.6967	1	1	1	1	4	0.361762	-5.34088	-0.203712	-1.72036	0.0744956	4.8233	-0.4794	-3.80422	0.71753	9.2494e-08	0.969319	3.05454e-08	0.940616	1.41199e-06	0.632	0.000142	0.893377	7.90261e-06	0.995162	2.83435e-06	0.992872	0.000133472	0.923022	0.00558429
IL11RA	1.2952e-08	1.50576e-06	5.6867	smultixcan	5.37443e-08	5.03087e-06	1.58867	Brain_Anterior_cingulate_cortex_BA24	2.19168e-06	0.000233968	-4.7349	0.000218	0.00747681	3.6967	1	1	1	1	4	0.361762	-5.34088	-0.203712	-1.72036	0.0744956	4.8233	-0.4794	-3.80422	0.71753	9.2494e-08	0.969319	3.05454e-08	0.940616	1.41199e-06	0.632	0.000142	0.893377	7.90261e-06	0.995162	2.83435e-06	0.992949	0.000154309	0.923022	0.00558429
IL11RA	1.2952e-08	1.50576e-06	5.6867	smultixcan	5.37443e-08	5.03087e-06	1.58867	Brain_Caudate_basal_ganglia	2.19168e-06	0.00024133	-4.7349	0.000218	0.00747681	3.6967	1	1	1	1	4	0.361762	-5.34088	-0.203712	-1.72036	0.0744956	4.8233	-0.4794	-3.80422	0.71753	9.2494e-08	0.969319	3.05454e-08	0.940616	1.41199e-06	0.632	0.000142	0.893377	7.90261e-06	0.995162	2.83435e-06	0.993147	0.000151614	0.923022	0.00558429
IL11RA	1.2952e-08	1.50576e-06	5.6867	smultixcan	5.37443e-08	5.03087e-06	1.58867	Brain_Cerebellar_Hemisphere	2.19168e-06	0.000220033	-4.7349	0.000218	0.00747681	3.6967	1	1	1	1	4	0.361762	-5.34088	-0.203712	-1.72036	0.0744956	4.8233	-0.4794	-3.80422	0.71753	9.2494e-08	0.969319	3.05454e-08	0.940616	1.41199e-06	0.632	0.000142	0.893377	7.90261e-06	0.995162	2.83435e-06	0.995539	0.000128859	0.923022	0.00558429
IL11RA	1.2952e-08	1.50576e-06	5.6867	smultixcan	5.37443e-08	5.03087e-06	1.58867	Brain_Cerebellum	2.19168e-06	0.000227301	-4.7349	0.000218	0.00747681	3.6967	1	1	1	1	4	0.361762	-5.34088	-0.203712	-1.72036	0.0744956	4.8233	-0.4794	-3.80422	0.71753	9.2494e-08	0.969319	3.05454e-08	0.940616	1.41199e-06	0.632	0.000142	0.893377	7.90261e-06	0.995162	2.83435e-06	0.995037	0.000132826	0.923022	0.00558429
IL11RA	1.2952e-08	1.50576e-06	5.6867	smultixcan	5.37443e-08	5.03087e-06	1.58867	Brain_Hippocampus	2.19168e-06	0.000287028	-4.7349	0.000218	0.00747681	3.6967	1	1	1	1	4	0.361762	-5.34088	-0.203712	-1.72036	0.0744956	4.8233	-0.4794	-3.80422	0.71753	9.2494e-08	0.969319	3.05454e-08	0.940616	1.41199e-06	0.632	0.000142	0.893377	7.90261e-06	0.995162	2.83435e-06	0.996162	0.000173495	0.923022	0.00558429
IL11RA	1.2952e-08	1.50576e-06	5.6867	smultixcan	5.37443e-08	5.03087e-06	1.58867	Brain_Hypothalamus	2.19168e-06	0.000250368	-4.7349	0.000218	0.00747681	3.6967	1	1	1	1	4	0.361762	-5.34088	-0.203712	-1.72036	0.0744956	4.8233	-0.4794	-3.80422	0.71753	9.2494e-08	0.969319	3.05454e-08	0.940616	1.41199e-06	0.632	0.000142	0.893377	7.90261e-06	0.995162	2.83435e-06	0.993703	0.000156923	0.923022	0.00558429
IL11RA	1.2952e-08	1.50576e-06	5.6867	smultixcan	5.37443e-08	5.03087e-06	1.58867	Brain_Putamen_basal_ganglia	2.19168e-06	0.000265353	-4.7349	0.000218	0.00747681	3.6967	1	1	1	1	4	0.361762	-5.34088	-0.203712	-1.72036	0.0744956	4.8233	-0.4794	-3.80422	0.71753	9.2494e-08	0.969319	3.05454e-08	0.940616	1.41199e-06	0.632	0.000142	0.893377	7.90261e-06	0.995162	2.83435e-06	0.993522	0.000156232	0.923022	0.00558429
IL11RA	1.2952e-08	1.50576e-06	5.6867	smultixcan	5.37443e-08	5.03087e-06	1.58867	Brain_Spinal_cord_cervical_c-1	2.19168e-06	0.000264747	-4.7349	0.000218	0.00747681	3.6967	1	1	1	1	4	0.361762	-5.34088	-0.203712	-1.72036	0.0744956	4.8233	-0.4794	-3.80422	0.71753	9.2494e-08	0.969319	3.05454e-08	0.940616	1.41199e-06	0.632	0.000142	0.893377	7.90261e-06	0.995162	2.83435e-06	0.993422	0.000166377	0.923022	0.00558429
IL11RA	1.2952e-08	1.50576e-06	5.6867	smultixcan	5.37443e-08	5.03087e-06	1.58867	Breast_Mammary_Tissue	2.19168e-06	0.000224825	-4.7349	0.000218	0.00747681	3.6967	1	1	1	1	4	0.361762	-5.34088	-0.203712	-1.72036	0.0744956	4.8233	-0.4794	-3.80422	0.71753	9.2494e-08	0.969319	3.05454e-08	0.940616	1.41199e-06	0.632	0.000142	0.893377	7.90261e-06	0.995162	2.83435e-06	0.993783	0.00013825	0.923022	0.00558429
IL11RA	1.2952e-08	1.50576e-06	5.6867	smultixcan	5.37443e-08	5.03087e-06	1.58867	Cells_EBV-transformed_lymphocytes	2.19168e-06	0.000189308	-4.7349	0.000218	0.00747681	3.6967	1	1	1	1	4	0.361762	-5.34088	-0.203712	-1.72036	0.0744956	4.8233	-0.4794	-3.80422	0.71753	9.2494e-08	0.969319	3.05454e-08	0.940616	1.41199e-06	0.632	0.000142	0.893377	7.90261e-06	0.995162	2.83435e-06	0.990938	0.000117393	0.923022	0.00558429
IL11RA	1.2952e-08	1.50576e-06	5.6867	smultixcan	5.37443e-08	5.03087e-06	1.58867	Colon_Transverse	2.19168e-06	0.000230461	-4.7349	0.000218	0.00747681	3.6967	1	1	1	1	4	0.361762	-5.34088	-0.203712	-1.72036	0.0744956	4.8233	-0.4794	-3.80422	0.71753	9.2494e-08	0.969319	3.05454e-08	0.940616	1.41199e-06	0.632	0.000142	0.893377	7.90261e-06	0.995162	2.83435e-06	0.994653	0.000149349	0.923022	0.00558429
IL11RA	1.2952e-08	1.50576e-06	5.6867	smultixcan	5.37443e-08	5.03087e-06	1.58867	Esophagus_Mucosa	2.19168e-06	0.000224508	-4.7349	0.000218	0.00747681	3.6967	1	1	1	1	4	0.361762	-5.34088	-0.203712	-1.72036	0.0744956	4.8233	-0.4794	-3.80422	0.71753	9.2494e-08	0.969319	3.05454e-08	0.940616	1.41199e-06	0.632	0.000142	0.893377	7.90261e-06	0.995162	2.83435e-06	0.995056	0.000134636	0.923022	0.00558429
IL11RA	1.2952e-08	1.50576e-06	5.6867	smultixcan	5.37443e-08	5.03087e-06	1.58867	Esophagus_Muscularis	2.19168e-06	0.000214316	-4.7349	0.000218	0.00747681	3.6967	1	1	1	1	4	0.361762	-5.34088	-0.203712	-1.72036	0.0744956	4.8233	-0.4794	-3.80422	0.71753	9.2494e-08	0.969319	3.05454e-08	0.940616	1.41199e-06	0.632	0.000142	0.893377	7.90261e-06	0.995162	2.83435e-06	0.993969	0.00013143	0.923022	0.00558429
IL11RA	1.2952e-08	1.50576e-06	5.6867	smultixcan	5.37443e-08	5.03087e-06	1.58867	Liver	2.19168e-06	0.00025222	-4.7349	0.000218	0.00747681	3.6967	1	1	1	1	4	0.361762	-5.34088	-0.203712	-1.72036	0.0744956	4.8233	-0.4794	-3.80422	0.71753	9.2494e-08	0.969319	3.05454e-08	0.940616	1.41199e-06	0.632	0.000142	0.893377	7.90261e-06	0.995162	2.83435e-06	0.99259	0.000155447	0.923022	0.00558429
IL11RA	1.2952e-08	1.50576e-06	5.6867	smultixcan	5.37443e-08	5.03087e-06	1.58867	Minor_Salivary_Gland	2.19168e-06	0.000215962	-4.7349	0.000218	0.00747681	3.6967	1	1	1	1	4	0.361762	-5.34088	-0.203712	-1.72036	0.0744956	4.8233	-0.4794	-3.80422	0.71753	9.2494e-08	0.969319	3.05454e-08	0.940616	1.41199e-06	0.632	0.000142	0.893377	7.90261e-06	0.995162	2.83435e-06	0.993609	0.000140424	0.923022	0.00558429
IL11RA	1.2952e-08	1.50576e-06	5.6867	smultixcan	5.37443e-08	5.03087e-06	1.58867	Muscle_Skeletal	2.19168e-06	0.000219376	-4.7349	0.000218	0.00747681	3.6967	1	1	1	1	4	0.361762	-5.34088	-0.203712	-1.72036	0.0744956	4.8233	-0.4794	-3.80422	0.71753	9.2494e-08	0.969319	3.05454e-08	0.940616	1.41199e-06	0.632	0.000142	0.893377	7.90261e-06	0.995162	2.83435e-06	0.993273	0.000137691	0.923022	0.00558429
IL11RA	1.2952e-08	1.50576e-06	5.6867	smultixcan	5.37443e-08	5.03087e-06	1.58867	Pancreas	2.19168e-06	0.000242677	-4.7349	0.000218	0.00747681	3.6967	1	1	1	1	4	0.361762	-5.34088	-0.203712	-1.72036	0.0744956	4.8233	-0.4794	-3.80422	0.71753	9.2494e-08	0.969319	3.05454e-08	0.940616	1.41199e-06	0.632	0.000142	0.893377	7.90261e-06	0.995162	2.83435e-06	0.993512	0.000153473	0.923022	0.00558429
IL11RA	1.2952e-08	1.50576e-06	5.6867	smultixcan	5.37443e-08	5.03087e-06	1.58867	Skin_Not_Sun_Exposed_Suprapubic	2.19168e-06	0.000239825	-4.7349	0.000218	0.00747681	3.6967	1	1	1	1	4	0.361762	-5.34088	-0.203712	-1.72036	0.0744956	4.8233	-0.4794	-3.80422	0.71753	9.2494e-08	0.969319	3.05454e-08	0.940616	1.41199e-06	0.632	0.000142	0.893377	7.90261e-06	0.995162	2.83435e-06	0.994233	0.000136048	0.923022	0.00558429
IL11RA	1.2952e-08	1.50576e-06	5.6867	smultixcan	5.37443e-08	5.03087e-06	1.58867	Skin_Sun_Exposed_Lower_leg	2.19168e-06	0.000226034	-4.7349	0.000218	0.00747681	3.6967	1	1	1	1	4	0.361762	-5.34088	-0.203712	-1.72036	0.0744956	4.8233	-0.4794	-3.80422	0.71753	9.2494e-08	0.969319	3.05454e-08	0.940616	1.41199e-06	0.632	0.000142	0.893377	7.90261e-06	0.995162	2.83435e-06	0.994017	0.000135728	0.923022	0.00558429
IL11RA	1.2952e-08	1.50576e-06	5.6867	smultixcan	5.37443e-08	5.03087e-06	1.58867	Spleen	2.19168e-06	0.000217921	-4.7349	0.000218	0.00747681	3.6967	1	1	1	1	4	0.361762	-5.34088	-0.203712	-1.72036	0.0744956	4.8233	-0.4794	-3.80422	0.71753	9.2494e-08	0.969319	3.05454e-08	0.940616	1.41199e-06	0.632	0.000142	0.893377	7.90261e-06	0.995162	2.83435e-06	0.99146	0.00013058	0.923022	0.00558429
IL11RA	1.2952e-08	1.50576e-06	5.6867	smultixcan	5.37443e-08	5.03087e-06	1.58867	Thyroid	2.19168e-06	0.000226673	-4.7349	0.000218	0.00747681	3.6967	1	1	1	1	4	0.361762	-5.34088	-0.203712	-1.72036	0.0744956	4.8233	-0.4794	-3.80422	0.71753	9.2494e-08	0.969319	3.05454e-08	0.940616	1.41199e-06	0.632	0.000142	0.893377	7.90261e-06	0.995162	2.83435e-06	0.992415	0.000134935	0.923022	0.00558429
IL11RA	1.2952e-08	1.50576e-06	5.6867	smultixcan	5.37443e-08	5.03087e-06	1.58867	smultixcan	2.19168e-06	0.000214406	-4.7349	0.000218	0.00747681	3.6967	1	1	1	1	4	0.361762	-5.34088	-0.203712	-1.72036	0.0744956	4.8233	-0.4794	-3.80422	0.71753	9.2494e-08	0.969319	3.05454e-08	0.940616	1.41199e-06	0.632	0.000142	0.893377	7.90261e-06	0.995162	2.83435e-06	0.992675	0.000134963	0.923022	0.00558429
TLR1	4.509e-08	4.42659e-06	5.46966	smultixcan	6.3667e-10	9.36347e-08	0.485375	Adipose_Subcutaneous	4.92435e-14	2.51028e-11	-7.53391	3.75e-10	1.58625e-07	6.2642	1	1	1	1	4	2.28722	6.37586	-0.41208	-0.31921	-0.635472	7.52883	0.20892	-7.3683	0.022183	1.8194e-10	0.820335	5.41781e-09	0.52512	5.11972e-14	0.83451	1.73e-13	0.451003	3.38101e-08	0.959752	6.08973e-07	0.926612	2.33787e-11	0.970497	7.51397e-11
TLR1	4.509e-08	4.42659e-06	5.46966	smultixcan	6.3667e-10	9.36347e-08	0.485375	Artery_Coronary	1.51656e-08	3.23385e-06	-5.65968	3.75e-10	1.58625e-07	6.2642	1	1	1	1	4	2.28722	6.37586	-0.41208	-0.31921	0.708613	5.86989	0.20892	-7.3683	0.022183	1.8194e-10	0.820335	5.41781e-09	0.478565	4.3608e-09	0.83451	1.73e-13	0.451003	3.38101e-08	0.959752	6.08973e-07	0.908064	9.3548e-07	0.970497	7.51397e-11
TLR1	4.509e-08	4.42659e-06	5.46966	smultixcan	6.3667e-10	9.36347e-08	0.485375	Cells_EBV-transformed_lymphocytes	1.51656e-08	2.74888e-06	-5.65968	3.75e-10	1.58625e-07	6.2642	1	1	1	1	4	2.28722	6.37586	-0.41208	-0.31921	0.708613	5.86989	0.20892	-7.3683	0.022183	1.8194e-10	0.820335	5.41781e-09	0.478565	4.3608e-09	0.83451	1.73e-13	0.451003	3.38101e-08	0.959752	6.08973e-07	0.909061	7.7375e-07	0.970497	7.51397e-11
TLR1	4.509e-08	4.42659e-06	5.46966	smultixcan	6.3667e-10	9.36347e-08	0.485375	Colon_Sigmoid	1.51656e-08	2.93303e-06	-5.65968	3.75e-10	1.58625e-07	6.2642	1	1	1	1	4	2.28722	6.37586	-0.41208	-0.31921	0.708613	5.86989	0.20892	-7.3683	0.022183	1.8194e-10	0.820335	5.41781e-09	0.478565	4.3608e-09	0.83451	1.73e-13	0.451003	3.38101e-08	0.959752	6.08973e-07	0.915917	8.54273e-07	0.970497	7.51397e-11
TLR1	4.509e-08	4.42659e-06	5.46966	smultixcan	6.3667e-10	9.36347e-08	0.485375	Esophagus_Gastroesophageal_Junction	1.51656e-08	3.03357e-06	-5.65968	3.75e-10	1.58625e-07	6.2642	1	1	1	1	4	2.28722	6.37586	-0.41208	-0.31921	0.708613	5.86989	0.20892	-7.3683	0.022183	1.8194e-10	0.820335	5.41781e-09	0.478565	4.3608e-09	0.83451	1.73e-13	0.451003	3.38101e-08	0.959752	6.08973e-07	0.917685	8.49069e-07	0.970497	7.51397e-11
TLR1	4.509e-08	4.42659e-06	5.46966	smultixcan	6.3667e-10	9.36347e-08	0.485375	Heart_Atrial_Appendage	4.92435e-14	2.47936e-11	-7.53391	3.75e-10	1.58625e-07	6.2642	1	1	1	1	4	2.28722	6.37586	-0.41208	-0.31921	-0.635472	7.52883	0.20892	-7.3683	0.022183	1.8194e-10	0.820335	5.41781e-09	0.52512	5.11972e-14	0.83451	1.73e-13	0.451003	3.38101e-08	0.959752	6.08973e-07	0.927629	2.36613e-11	0.970497	7.51397e-11
TLR1	4.509e-08	4.42659e-06	5.46966	smultixcan	6.3667e-10	9.36347e-08	0.485375	Lung	1.51656e-08	2.99746e-06	-5.65968	3.75e-10	1.58625e-07	6.2642	1	1	1	1	4	2.28722	6.37586	-0.41208	-0.31921	0.708613	5.86989	0.20892	-7.3683	0.022183	1.8194e-10	0.820335	5.41781e-09	0.478565	4.3608e-09	0.83451	1.73e-13	0.451003	3.38101e-08	0.959752	6.08973e-07	0.909227	9.09885e-07	0.970497	7.51397e-11
TLR1	4.509e-08	4.42659e-06	5.46966	smultixcan	6.3667e-10	9.36347e-08	0.485375	Minor_Salivary_Gland	4.92435e-14	3.11569e-11	-7.53391	3.75e-10	1.58625e-07	6.2642	1	1	1	1	4	2.28722	6.37586	-0.41208	-0.31921	-0.635472	7.52883	0.20892	-7.3683	0.022183	1.8194e-10	0.820335	5.41781e-09	0.52512	5.11972e-14	0.83451	1.73e-13	0.451003	3.38101e-08	0.959752	6.08973e-07	0.922456	2.834e-11	0.970497	7.51397e-11
TLR1	4.509e-08	4.42659e-06	5.46966	smultixcan	6.3667e-10	9.36347e-08	0.485375	Ovary	1.51656e-08	3.27239e-06	-5.65968	3.75e-10	1.58625e-07	6.2642	1	1	1	1	4	2.28722	6.37586	-0.41208	-0.31921	0.708613	5.86989	0.20892	-7.3683	0.022183	1.8194e-10	0.820335	5.41781e-09	0.478565	4.3608e-09	0.83451	1.73e-13	0.451003	3.38101e-08	0.959752	6.08973e-07	0.916753	9.43446e-07	0.970497	7.51397e-11
TLR1	4.509e-08	4.42659e-06	5.46966	smultixcan	6.3667e-10	9.36347e-08	0.485375	Whole_Blood	3.24444e-12	1.14557e-09	-6.96671	3.75e-10	1.58625e-07	6.2642	1	1	1	1	4	2.28722	6.37586	-0.41208	-0.31921	0.127964	7.09171	0.20892	-7.3683	0.022183	1.8194e-10	0.820335	5.41781e-09	0.898177	1.32469e-12	0.83451	1.73e-13	0.451003	3.38101e-08	0.959752	6.08973e-07	0.984713	4.2516e-10	0.970497	7.51397e-11
TLR1	4.509e-08	4.42659e-06	5.46966	smultixcan	6.3667e-10	9.36347e-08	0.485375	smultixcan	3.24092e-13	1.35069e-10	-7.06535	3.75e-10	1.58625e-07	6.2642	1	1	1	1	4	2.28722	6.37586	-0.41208	-0.31921	-0.299451	7.1141	0.20892	-7.3683	0.022183	1.8194e-10	0.820335	5.41781e-09	0.0839436	4.34263e-13	0.83451	1.73e-13	0.451003	3.38101e-08	0.959752	6.08973e-07	0.65552	1.65449e-10	0.970497	7.51397e-11
MAX	1.9878e-06	0.000120709	-4.75466	Adipose_Subcutaneous	5.24596e-05	0.00379481	4.04439	Adipose_Subcutaneous	1.61424e-06	0.000168797	4.79655	1.83e-06	0.000154818	4.7711	1	1	1	1	4	-0.322492	-5.35711	-0.78826	-0.841878	-0.2205	-4.75272	-0.536316	-4.9392	0.74708	8.4562e-08	0.430545	0.399856	0.825482	2.00699e-06	0.5917	7.85e-07	0.903947	7.46621e-06	0.911687	0.75292	0.976492	0.000190403	0.913367	7.30611e-05
MAX	1.9878e-06	0.000120709	-4.75466	Adipose_Subcutaneous	5.24596e-05	0.00379481	4.04439	Adipose_Visceral_Omentum	1.61424e-06	0.000169125	4.79655	1.83e-06	0.000154818	4.7711	1	1	1	1	4	-0.322492	-5.35711	-0.78826	-0.841878	-0.2205	-4.79344	-0.536316	-4.9392	0.74708	8.4562e-08	0.430545	0.399856	0.825482	1.63943e-06	0.5917	7.85e-07	0.903947	7.46621e-06	0.911687	0.75292	0.974538	0.000154902	0.913367	7.30611e-05
MAX	1.9878e-06	0.000120709	-4.75466	Adipose_Subcutaneous	5.24596e-05	0.00379481	4.04439	Adrenal_Gland	1.61424e-06	0.00017852	4.79655	1.83e-06	0.000154818	4.7711	1	1	1	1	4	-0.322492	-5.35711	-0.78826	-0.841878	-0.2205	-4.78358	-0.536316	-4.9392	0.74708	8.4562e-08	0.430545	0.399856	0.825482	1.72201e-06	0.5917	7.85e-07	0.903947	7.46621e-06	0.911687	0.75292	0.975941	0.000170461	0.913367	7.30611e-05
MAX	1.9878e-06	0.000120709	-4.75466	Adipose_Subcutaneous	5.24596e-05	0.00379481	4.04439	Artery_Aorta	1.61424e-06	0.000160453	4.79655	1.83e-06	0.000154818	4.7711	1	1	1	1	4	-0.322492	-5.35711	-0.78826	-0.841878	-0.2205	-4.90981	-0.536316	-4.9392	0.74708	8.4562e-08	0.430545	0.399856	0.825482	9.11635e-07	0.5917	7.85e-07	0.903947	7.46621e-06	0.911687	0.75292	0.97349	8.91535e-05	0.913367	7.30611e-05
MAX	1.9878e-06	0.000120709	-4.75466	Adipose_Subcutaneous	5.24596e-05	0.00379481	4.04439	Artery_Coronary	1.61424e-06	0.000181709	4.79655	1.83e-06	0.000154818	4.7711	1	1	1	1	4	-0.322492	-5.35711	-0.78826	-0.841878	-0.2205	-4.77995	-0.536316	-4.9392	0.74708	8.4562e-08	0.430545	0.399856	0.825482	1.75341e-06	0.5917	7.85e-07	0.903947	7.46621e-06	0.911687	0.75292	0.970727	0.000182537	0.913367	7.30611e-05
MAX	1.9878e-06	0.000120709	-4.75466	Adipose_Subcutaneous	5.24596e-05	0.00379481	4.04439	Artery_Tibial	1.61424e-06	0.000162845	4.79655	1.83e-06	0.000154818	4.7711	1	1	1	1	4	-0.322492	-5.35711	-0.78826	-0.841878	-0.2205	-4.77027	-0.536316	-4.9392	0.74708	8.4562e-08	0.430545	0.399856	0.825482	1.8398e-06	0.5917	7.85e-07	0.903947	7.46621e-06	0.911687	0.75292	0.979006	0.000169948	0.913367	7.30611e-05
MAX	1.9878e-06	0.000120709	-4.75466	Adipose_Subcutaneous	5.24596e-05	0.00379481	4.04439	Brain_Cerebellar_Hemisphere	1.61424e-06	0.00016595	-4.79655	1.83e-06	0.000154818	4.7711	1	1	1	1	4	-0.322492	-5.35711	-0.78826	-0.841878	0.2205	4.90981	-0.536316	-4.9392	0.74708	8.4562e-08	0.430545	0.399856	0.825482	9.11635e-07	0.5917	7.85e-07	0.903947	7.46621e-06	0.911687	0.75292	0.979887	8.72793e-05	0.913367	7.30611e-05
MAX	1.9878e-06	0.000120709	-4.75466	Adipose_Subcutaneous	5.24596e-05	0.00379481	4.04439	Brain_Cortex	2.39857e-05	0.00178247	4.22414	1.83e-06	0.000154818	4.7711	1	1	1	1	4	-0.322492	-5.35711	-0.78826	-0.841878	-0.933091	-4.45422	-0.536316	-4.9392	0.74708	8.4562e-08	0.430545	0.399856	0.350773	8.42003e-06	0.5917	7.85e-07	0.903947	7.46621e-06	0.911687	0.75292	0.869217	0.000640131	0.913367	7.30611e-05
MAX	1.9878e-06	0.000120709	-4.75466	Adipose_Subcutaneous	5.24596e-05	0.00379481	4.04439	Brain_Hippocampus	1.61424e-06	0.00021796	-4.79655	1.83e-06	0.000154818	4.7711	1	1	1	1	4	-0.322492	-5.35711	-0.78826	-0.841878	0.2205	4.90981	-0.536316	-4.9392	0.74708	8.4562e-08	0.430545	0.399856	0.825482	9.11635e-07	0.5917	7.85e-07	0.903947	7.46621e-06	0.911687	0.75292	0.979193	0.000116739	0.913367	7.30611e-05
MAX	1.9878e-06	0.000120709	-4.75466	Adipose_Subcutaneous	5.24596e-05	0.00379481	4.04439	Brain_Hypothalamus	1.61424e-06	0.000191149	-4.79655	1.83e-06	0.000154818	4.7711	1	1	1	1	4	-0.322492	-5.35711	-0.78826	-0.841878	0.2205	4.90981	-0.536316	-4.9392	0.74708	8.4562e-08	0.430545	0.399856	0.825482	9.11635e-07	0.5917	7.85e-07	0.903947	7.46621e-06	0.911687	0.75292	0.977485	0.000106833	0.913367	7.30611e-05
MAX	1.9878e-06	0.000120709	-4.75466	Adipose_Subcutaneous	5.24596e-05	0.00379481	4.04439	Brain_Nucleus_accumbens_basal_ganglia	1.61424e-06	0.00017771	4.79655	1.83e-06	0.000154818	4.7711	1	1	1	1	4	-0.322492	-5.35711	-0.78826	-0.841878	-0.2205	-4.81382	-0.536316	-4.9392	0.74708	8.4562e-08	0.430545	0.399856	0.825482	1.4807e-06	0.5917	7.85e-07	0.903947	7.46621e-06	0.911687	0.75292	0.97863	0.000154978	0.913367	7.30611e-05
MAX	1.9878e-06	0.000120709	-4.75466	Adipose_Subcutaneous	5.24596e-05	0.00379481	4.04439	Brain_Putamen_basal_ganglia	1.61424e-06	0.000202134	4.79655	1.83e-06	0.000154818	4.7711	1	1	1	1	4	-0.322492	-5.35711	-0.78826	-0.841878	-0.2205	-4.82399	-0.536316	-4.9392	0.74708	8.4562e-08	0.430545	0.399856	0.825482	1.40714e-06	0.5917	7.85e-07	0.903947	7.46621e-06	0.911687	0.75292	0.977051	0.000156232	0.913367	7.30611e-05
MAX	1.9878e-06	0.000120709	-4.75466	Adipose_Subcutaneous	5.24596e-05	0.00379481	4.04439	Breast_Mammary_Tissue	1.61424e-06	0.000168558	4.79655	1.83e-06	0.000154818	4.7711	1	1	1	1	4	-0.322492	-5.35711	-0.78826	-0.841878	-0.2205	-4.73257	-0.536316	-4.9392	0.74708	8.4562e-08	0.430545	0.399856	0.825482	2.217e-06	0.5917	7.85e-07	0.903947	7.46621e-06	0.911687	0.75292	0.977194	0.000207832	0.913367	7.30611e-05
MAX	1.9878e-06	0.000120709	-4.75466	Adipose_Subcutaneous	5.24596e-05	0.00379481	4.04439	Cells_Cultured_fibroblasts	1.61424e-06	0.000168546	-4.79655	1.83e-06	0.000154818	4.7711	1	1	1	1	4	-0.322492	-5.35711	-0.78826	-0.841878	0.2205	4.90981	-0.536316	-4.9392	0.74708	8.4562e-08	0.430545	0.399856	0.825482	9.11635e-07	0.5917	7.85e-07	0.903947	7.46621e-06	0.911687	0.75292	0.973922	9.59374e-05	0.913367	7.30611e-05
MAX	1.9878e-06	0.000120709	-4.75466	Adipose_Subcutaneous	5.24596e-05	0.00379481	4.04439	Colon_Sigmoid	1.56876e-06	0.000155021	4.80227	1.83e-06	0.000154818	4.7711	1	1	1	1	4	-0.322492	-5.35711	-0.78826	-0.841878	-0.35798	-4.92987	-0.536316	-4.9392	0.74708	8.4562e-08	0.430545	0.399856	0.720358	8.22824e-07	0.5917	7.85e-07	0.903947	7.46621e-06	0.911687	0.75292	0.963288	8.38588e-05	0.913367	7.30611e-05
MAX	1.9878e-06	0.000120709	-4.75466	Adipose_Subcutaneous	5.24596e-05	0.00379481	4.04439	Esophagus_Gastroesophageal_Junction	1.61424e-06	0.00017102	4.79655	1.83e-06	0.000154818	4.7711	1	1	1	1	4	-0.322492	-5.35711	-0.78826	-0.841878	-0.2205	-4.90981	-0.536316	-4.9392	0.74708	8.4562e-08	0.430545	0.399856	0.825482	9.11635e-07	0.5917	7.85e-07	0.903947	7.46621e-06	0.911687	0.75292	0.977673	9.17912e-05	0.913367	7.30611e-05
MAX	1.9878e-06	0.000120709	-4.75466	Adipose_Subcutaneous	5.24596e-05	0.00379481	4.04439	Esophagus_Mucosa	1.61424e-06	0.000168208	-4.79655	1.83e-06	0.000154818	4.7711	1	1	1	1	4	-0.322492	-5.35711	-0.78826	-0.841878	0.2205	4.90981	-0.536316	-4.9392	0.74708	8.4562e-08	0.430545	0.399856	0.825482	9.11635e-07	0.5917	7.85e-07	0.903947	7.46621e-06	0.911687	0.75292	0.977086	9.17055e-05	0.913367	7.30611e-05
MAX	1.9878e-06	0.000120709	-4.75466	Adipose_Subcutaneous	5.24596e-05	0.00379481	4.04439	Esophagus_Muscularis	1.61424e-06	0.000160817	4.79655	1.83e-06	0.000154818	4.7711	1	1	1	1	4	-0.322492	-5.35711	-0.78826	-0.841878	-0.2205	-4.75521	-0.536316	-4.9392	0.74708	8.4562e-08	0.430545	0.399856	0.825482	1.98245e-06	0.5917	7.85e-07	0.903947	7.46621e-06	0.911687	0.75292	0.977614	0.000180324	0.913367	7.30611e-05
MAX	1.9878e-06	0.000120709	-4.75466	Adipose_Subcutaneous	5.24596e-05	0.00379481	4.04439	Heart_Atrial_Appendage	1.61424e-06	0.000177671	4.79655	1.83e-06	0.000154818	4.7711	1	1	1	1	4	-0.322492	-5.35711	-0.78826	-0.841878	-0.2205	-4.90981	-0.536316	-4.9392	0.74708	8.4562e-08	0.430545	0.399856	0.825482	9.11635e-07	0.5917	7.85e-07	0.903947	7.46621e-06	0.911687	0.75292	0.976851	0.000100084	0.913367	7.30611e-05
MAX	1.9878e-06	0.000120709	-4.75466	Adipose_Subcutaneous	5.24596e-05	0.00379481	4.04439	Heart_Left_Ventricle	1.61424e-06	0.000183235	4.79655	1.83e-06	0.000154818	4.7711	1	1	1	1	4	-0.322492	-5.35711	-0.78826	-0.841878	-0.2205	-4.8245	-0.536316	-4.9392	0.74708	8.4562e-08	0.430545	0.399856	0.825482	1.40354e-06	0.5917	7.85e-07	0.903947	7.46621e-06	0.911687	0.75292	0.976965	0.000146823	0.913367	7.30611e-05
MAX	1.9878e-06	0.000120709	-4.75466	Adipose_Subcutaneous	5.24596e-05	0.00379481	4.04439	Kidney_Cortex	2.39857e-05	0.00221254	4.22414	1.83e-06	0.000154818	4.7711	1	1	1	1	4	-0.322492	-5.35711	-0.78826	-0.841878	-0.933091	-4.45422	-0.536316	-4.9392	0.74708	8.4562e-08	0.430545	0.399856	0.350773	8.42003e-06	0.5917	7.85e-07	0.903947	7.46621e-06	0.911687	0.75292	0.878161	0.000783782	0.913367	7.30611e-05
MAX	1.9878e-06	0.000120709	-4.75466	Adipose_Subcutaneous	5.24596e-05	0.00379481	4.04439	Liver	1.61424e-06	0.000188295	-4.79655	1.83e-06	0.000154818	4.7711	1	1	1	1	4	-0.322492	-5.35711	-0.78826	-0.841878	0.2205	4.90981	-0.536316	-4.9392	0.74708	8.4562e-08	0.430545	0.399856	0.825482	9.11635e-07	0.5917	7.85e-07	0.903947	7.46621e-06	0.911687	0.75292	0.972014	0.000108437	0.913367	7.30611e-05
MAX	1.9878e-06	0.000120709	-4.75466	Adipose_Subcutaneous	5.24596e-05	0.00379481	4.04439	Lung	1.61424e-06	0.000161711	-4.79655	1.83e-06	0.000154818	4.7711	1	1	1	1	4	-0.322492	-5.35711	-0.78826	-0.841878	0.2205	4.90981	-0.536316	-4.9392	0.74708	8.4562e-08	0.430545	0.399856	0.825482	9.11635e-07	0.5917	7.85e-07	0.903947	7.46621e-06	0.911687	0.75292	0.976464	9.68256e-05	0.913367	7.30611e-05
MAX	1.9878e-06	0.000120709	-4.75466	Adipose_Subcutaneous	5.24596e-05	0.00379481	4.04439	Minor_Salivary_Gland	1.61424e-06	0.00016239	4.79655	1.83e-06	0.000154818	4.7711	1	1	1	1	4	-0.322492	-5.35711	-0.78826	-0.841878	-0.2205	-4.79198	-0.536316	-4.9392	0.74708	8.4562e-08	0.430545	0.399856	0.825482	1.65145e-06	0.5917	7.85e-07	0.903947	7.46621e-06	0.911687	0.75292	0.977101	0.000160964	0.913367	7.30611e-05
MAX	1.9878e-06	0.000120709	-4.75466	Adipose_Subcutaneous	5.24596e-05	0.00379481	4.04439	Muscle_Skeletal	1.61424e-06	0.000164699	4.79655	1.83e-06	0.000154818	4.7711	1	1	1	1	4	-0.322492	-5.35711	-0.78826	-0.841878	-0.2205	-4.8461	-0.536316	-4.9392	0.74708	8.4562e-08	0.430545	0.399856	0.825482	1.25915e-06	0.5917	7.85e-07	0.903947	7.46621e-06	0.911687	0.75292	0.972874	0.000126184	0.913367	7.30611e-05
MAX	1.9878e-06	0.000120709	-4.75466	Adipose_Subcutaneous	5.24596e-05	0.00379481	4.04439	Nerve_Tibial	1.59127e-05	0.00121676	4.31566	1.83e-06	0.000154818	4.7711	1	1	1	1	4	-0.322492	-5.35711	-0.78826	-0.841878	-0.485411	-4.53556	-0.536316	-4.9392	0.74708	8.4562e-08	0.430545	0.399856	0.627385	5.74504e-06	0.5917	7.85e-07	0.903947	7.46621e-06	0.911687	0.75292	0.946899	0.000471054	0.913367	7.30611e-05
MAX	1.9878e-06	0.000120709	-4.75466	Adipose_Subcutaneous	5.24596e-05	0.00379481	4.04439	Ovary	1.61424e-06	0.000180112	4.79655	1.83e-06	0.000154818	4.7711	1	1	1	1	4	-0.322492	-5.35711	-0.78826	-0.841878	-0.2205	-4.6752	-0.536316	-4.9392	0.74708	8.4562e-08	0.430545	0.399856	0.825482	2.93668e-06	0.5917	7.85e-07	0.903947	7.46621e-06	0.911687	0.75292	0.978174	0.000264575	0.913367	7.30611e-05
MAX	1.9878e-06	0.000120709	-4.75466	Adipose_Subcutaneous	5.24596e-05	0.00379481	4.04439	Pancreas	1.61424e-06	0.000181785	4.79655	1.83e-06	0.000154818	4.7711	1	1	1	1	4	-0.322492	-5.35711	-0.78826	-0.841878	-0.2205	-4.90981	-0.536316	-4.9392	0.74708	8.4562e-08	0.430545	0.399856	0.825482	9.11635e-07	0.5917	7.85e-07	0.903947	7.46621e-06	0.911687	0.75292	0.974594	0.000103294	0.913367	7.30611e-05
MAX	1.9878e-06	0.000120709	-4.75466	Adipose_Subcutaneous	5.24596e-05	0.00379481	4.04439	Pituitary	1.61424e-06	0.000180847	4.79655	1.83e-06	0.000154818	4.7711	1	1	1	1	4	-0.322492	-5.35711	-0.78826	-0.841878	-0.2205	-4.78807	-0.536316	-4.9392	0.74708	8.4562e-08	0.430545	0.399856	0.825482	1.6839e-06	0.5917	7.85e-07	0.903947	7.46621e-06	0.911687	0.75292	0.981158	0.000167266	0.913367	7.30611e-05
MAX	1.9878e-06	0.000120709	-4.75466	Adipose_Subcutaneous	5.24596e-05	0.00379481	4.04439	Prostate	1.61424e-06	0.000172813	4.79655	1.83e-06	0.000154818	4.7711	1	1	1	1	4	-0.322492	-5.35711	-0.78826	-0.841878	-0.2205	-4.84603	-0.536316	-4.9392	0.74708	8.4562e-08	0.430545	0.399856	0.825482	1.25959e-06	0.5917	7.85e-07	0.903947	7.46621e-06	0.911687	0.75292	0.974174	0.000131657	0.913367	7.30611e-05
MAX	1.9878e-06	0.000120709	-4.75466	Adipose_Subcutaneous	5.24596e-05	0.00379481	4.04439	Skin_Not_Sun_Exposed_Suprapubic	2.39857e-05	0.00182773	4.22414	1.83e-06	0.000154818	4.7711	1	1	1	1	4	-0.322492	-5.35711	-0.78826	-0.841878	-0.933091	-4.45422	-0.536316	-4.9392	0.74708	8.4562e-08	0.430545	0.399856	0.350773	8.42003e-06	0.5917	7.85e-07	0.903947	7.46621e-06	0.911687	0.75292	0.880923	0.000641265	0.913367	7.30611e-05
MAX	1.9878e-06	0.000120709	-4.75466	Adipose_Subcutaneous	5.24596e-05	0.00379481	4.04439	Skin_Sun_Exposed_Lower_leg	2.39857e-05	0.00174577	4.22414	1.83e-06	0.000154818	4.7711	1	1	1	1	4	-0.322492	-5.35711	-0.78826	-0.841878	-0.933091	-4.45422	-0.536316	-4.9392	0.74708	8.4562e-08	0.430545	0.399856	0.350773	8.42003e-06	0.5917	7.85e-07	0.903947	7.46621e-06	0.911687	0.75292	0.876235	0.000639846	0.913367	7.30611e-05
MAX	1.9878e-06	0.000120709	-4.75466	Adipose_Subcutaneous	5.24596e-05	0.00379481	4.04439	Small_Intestine_Terminal_Ileum	1.61424e-06	0.000164142	-4.79655	1.83e-06	0.000154818	4.7711	1	1	1	1	4	-0.322492	-5.35711	-0.78826	-0.841878	0.2205	4.90981	-0.536316	-4.9392	0.74708	8.4562e-08	0.430545	0.399856	0.825482	9.11635e-07	0.5917	7.85e-07	0.903947	7.46621e-06	0.911687	0.75292	0.97893	9.39138e-05	0.913367	7.30611e-05
MAX	1.9878e-06	0.000120709	-4.75466	Adipose_Subcutaneous	5.24596e-05	0.00379481	4.04439	Spleen	1.61424e-06	0.000167595	-4.79655	1.83e-06	0.000154818	4.7711	1	1	1	1	4	-0.322492	-5.35711	-0.78826	-0.841878	0.2205	4.90981	-0.536316	-4.9392	0.74708	8.4562e-08	0.430545	0.399856	0.825482	9.11635e-07	0.5917	7.85e-07	0.903947	7.46621e-06	0.911687	0.75292	0.97287	8.87723e-05	0.913367	7.30611e-05
MAX	1.9878e-06	0.000120709	-4.75466	Adipose_Subcutaneous	5.24596e-05	0.00379481	4.04439	Stomach	1.61424e-06	0.000175085	4.79655	1.83e-06	0.000154818	4.7711	1	1	1	1	4	-0.322492	-5.35711	-0.78826	-0.841878	-0.2205	-4.81552	-0.536316	-4.9392	0.74708	8.4562e-08	0.430545	0.399856	0.825482	1.46815e-06	0.5917	7.85e-07	0.903947	7.46621e-06	0.911687	0.75292	0.975008	0.000153863	0.913367	7.30611e-05
MAX	1.9878e-06	0.000120709	-4.75466	Adipose_Subcutaneous	5.24596e-05	0.00379481	4.04439	Testis	1.61424e-06	0.000192034	-4.79655	1.83e-06	0.000154818	4.7711	1	1	1	1	4	-0.322492	-5.35711	-0.78826	-0.841878	0.2205	4.90981	-0.536316	-4.9392	0.74708	8.4562e-08	0.430545	0.399856	0.825482	9.11635e-07	0.5917	7.85e-07	0.903947	7.46621e-06	0.911687	0.75292	0.980457	0.000112529	0.913367	7.30611e-05
MAX	1.9878e-06	0.000120709	-4.75466	Adipose_Subcutaneous	5.24596e-05	0.00379481	4.04439	Thyroid	1.61424e-06	0.000169286	4.79655	1.83e-06	0.000154818	4.7711	1	1	1	1	4	-0.322492	-5.35711	-0.78826	-0.841878	-0.2205	-4.80038	-0.536316	-4.9392	0.74708	8.4562e-08	0.430545	0.399856	0.825482	1.58362e-06	0.5917	7.85e-07	0.903947	7.46621e-06	0.911687	0.75292	0.976176	0.000148199	0.913367	7.30611e-05
MAX	1.9878e-06	0.000120709	-4.75466	Adipose_Subcutaneous	5.24596e-05	0.00379481	4.04439	Uterus	1.61424e-06	0.000187259	4.79655	1.83e-06	0.000154818	4.7711	1	1	1	1	4	-0.322492	-5.35711	-0.78826	-0.841878	-0.2205	-4.90981	-0.536316	-4.9392	0.74708	8.4562e-08	0.430545	0.399856	0.825482	9.11635e-07	0.5917	7.85e-07	0.903947	7.46621e-06	0.911687	0.75292	0.975961	9.68116e-05	0.913367	7.30611e-05
MAX	1.9878e-06	0.000120709	-4.75466	Adipose_Subcutaneous	5.24596e-05	0.00379481	4.04439	Vagina	1.61424e-06	0.000181811	4.79655	1.83e-06	0.000154818	4.7711	1	1	1	1	4	-0.322492	-5.35711	-0.78826	-0.841878	-0.2205	-4.73295	-0.536316	-4.9392	0.74708	8.4562e-08	0.430545	0.399856	0.825482	2.21276e-06	0.5917	7.85e-07	0.903947	7.46621e-06	0.911687	0.75292	0.977932	0.000219063	0.913367	7.30611e-05
MAX	1.9878e-06	0.000120709	-4.75466	Adipose_Subcutaneous	5.24596e-05	0.00379481	4.04439	Whole_Blood	1.61424e-06	0.000153117	4.79655	1.83e-06	0.000154818	4.7711	1	1	1	1	4	-0.322492	-5.35711	-0.78826	-0.841878	-0.2205	-4.90981	-0.536316	-4.9392	0.74708	8.4562e-08	0.430545	0.399856	0.825482	9.11635e-07	0.5917	7.85e-07	0.903947	7.46621e-06	0.911687	0.75292	0.975225	8.86634e-05	0.913367	7.30611e-05
MAX	1.9878e-06	0.000120709	-4.75466	Adipose_Subcutaneous	5.24596e-05	0.00379481	4.04439	smultixcan	1.44123e-06	0.000147612	4.77665	1.83e-06	0.000154818	4.7711	1	1	1	1	4	-0.322492	-5.35711	-0.78826	-0.841878	-0.247698	-4.80506	-0.536316	-4.9392	0.74708	8.4562e-08	0.430545	0.399856	0.803885	1.23099e-06	0.5917	7.85e-07	0.903947	7.46621e-06	0.911687	0.75292	0.971774	0.000120087	0.913367	7.30611e-05
MAX	1.9878e-06	0.000120709	-4.75466	Adrenal_Gland	5.24596e-05	0.00387071	-4.04439	Adipose_Subcutaneous	1.61424e-06	0.000168797	4.79655	1.83e-06	0.000154818	4.7711	1	1	1	1	4	-0.322492	-5.35711	0.78826	4.24687	-0.2205	-4.75272	-0.536316	-4.9392	0.74708	8.4562e-08	0.430545	2.16775e-05	0.825482	2.00699e-06	0.5917	7.85e-07	0.903947	7.46621e-06	0.925806	0.00178832	0.976492	0.000190403	0.913367	7.30611e-05
MAX	1.9878e-06	0.000120709	-4.75466	Adrenal_Gland	5.24596e-05	0.00387071	-4.04439	Adipose_Visceral_Omentum	1.61424e-06	0.000169125	4.79655	1.83e-06	0.000154818	4.7711	1	1	1	1	4	-0.322492	-5.35711	0.78826	4.24687	-0.2205	-4.79344	-0.536316	-4.9392	0.74708	8.4562e-08	0.430545	2.16775e-05	0.825482	1.63943e-06	0.5917	7.85e-07	0.903947	7.46621e-06	0.925806	0.00178832	0.974538	0.000154902	0.913367	7.30611e-05
MAX	1.9878e-06	0.000120709	-4.75466	Adrenal_Gland	5.24596e-05	0.00387071	-4.04439	Adrenal_Gland	1.61424e-06	0.00017852	4.79655	1.83e-06	0.000154818	4.7711	1	1	1	1	4	-0.322492	-5.35711	0.78826	4.24687	-0.2205	-4.78358	-0.536316	-4.9392	0.74708	8.4562e-08	0.430545	2.16775e-05	0.825482	1.72201e-06	0.5917	7.85e-07	0.903947	7.46621e-06	0.925806	0.00178832	0.975941	0.000170461	0.913367	7.30611e-05
MAX	1.9878e-06	0.000120709	-4.75466	Adrenal_Gland	5.24596e-05	0.00387071	-4.04439	Artery_Aorta	1.61424e-06	0.000160453	4.79655	1.83e-06	0.000154818	4.7711	1	1	1	1	4	-0.322492	-5.35711	0.78826	4.24687	-0.2205	-4.90981	-0.536316	-4.9392	0.74708	8.4562e-08	0.430545	2.16775e-05	0.825482	9.11635e-07	0.5917	7.85e-07	0.903947	7.46621e-06	0.925806	0.00178832	0.97349	8.91535e-05	0.913367	7.30611e-05
MAX	1.9878e-06	0.000120709	-4.75466	Adrenal_Gland	5.24596e-05	0.00387071	-4.04439	Artery_Coronary	1.61424e-06	0.000181709	4.79655	1.83e-06	0.000154818	4.7711	1	1	1	1	4	-0.322492	-5.35711	0.78826	4.24687	-0.2205	-4.77995	-0.536316	-4.9392	0.74708	8.4562e-08	0.430545	2.16775e-05	0.825482	1.75341e-06	0.5917	7.85e-07	0.903947	7.46621e-06	0.925806	0.00178832	0.970727	0.000182537	0.913367	7.30611e-05
MAX	1.9878e-06	0.000120709	-4.75466	Adrenal_Gland	5.24596e-05	0.00387071	-4.04439	Artery_Tibial	1.61424e-06	0.000162845	4.79655	1.83e-06	0.000154818	4.7711	1	1	1	1	4	-0.322492	-5.35711	0.78826	4.24687	-0.2205	-4.77027	-0.536316	-4.9392	0.74708	8.4562e-08	0.430545	2.16775e-05	0.825482	1.8398e-06	0.5917	7.85e-07	0.903947	7.46621e-06	0.925806	0.00178832	0.979006	0.000169948	0.913367	7.30611e-05
MAX	1.9878e-06	0.000120709	-4.75466	Adrenal_Gland	5.24596e-05	0.00387071	-4.04439	Brain_Cerebellar_Hemisphere	1.61424e-06	0.00016595	-4.79655	1.83e-06	0.000154818	4.7711	1	1	1	1	4	-0.322492	-5.35711	0.78826	4.24687	0.2205	4.90981	-0.536316	-4.9392	0.74708	8.4562e-08	0.430545	2.16775e-05	0.825482	9.11635e-07	0.5917	7.85e-07	0.903947	7.46621e-06	0.925806	0.00178832	0.979887	8.72793e-05	0.913367	7.30611e-05
MAX	1.9878e-06	0.000120709	-4.75466	Adrenal_Gland	5.24596e-05	0.00387071	-4.04439	Brain_Cortex	2.39857e-05	0.00178247	4.22414	1.83e-06	0.000154818	4.7711	1	1	1	1	4	-0.322492	-5.35711	0.78826	4.24687	-0.933091	-4.45422	-0.536316	-4.9392	0.74708	8.4562e-08	0.430545	2.16775e-05	0.350773	8.42003e-06	0.5917	7.85e-07	0.903947	7.46621e-06	0.925806	0.00178832	0.869217	0.000640131	0.913367	7.30611e-05
MAX	1.9878e-06	0.000120709	-4.75466	Adrenal_Gland	5.24596e-05	0.00387071	-4.04439	Brain_Hippocampus	1.61424e-06	0.00021796	-4.79655	1.83e-06	0.000154818	4.7711	1	1	1	1	4	-0.322492	-5.35711	0.78826	4.24687	0.2205	4.90981	-0.536316	-4.9392	0.74708	8.4562e-08	0.430545	2.16775e-05	0.825482	9.11635e-07	0.5917	7.85e-07	0.903947	7.46621e-06	0.925806	0.00178832	0.979193	0.000116739	0.913367	7.30611e-05
MAX	1.9878e-06	0.000120709	-4.75466	Adrenal_Gland	5.24596e-05	0.00387071	-4.04439	Brain_Hypothalamus	1.61424e-06	0.000191149	-4.79655	1.83e-06	0.000154818	4.7711	1	1	1	1	4	-0.322492	-5.35711	0.78826	4.24687	0.2205	4.90981	-0.536316	-4.9392	0.74708	8.4562e-08	0.430545	2.16775e-05	0.825482	9.11635e-07	0.5917	7.85e-07	0.903947	7.46621e-06	0.925806	0.00178832	0.977485	0.000106833	0.913367	7.30611e-05
MAX	1.9878e-06	0.000120709	-4.75466	Adrenal_Gland	5.24596e-05	0.00387071	-4.04439	Brain_Nucleus_accumbens_basal_ganglia	1.61424e-06	0.00017771	4.79655	1.83e-06	0.000154818	4.7711	1	1	1	1	4	-0.322492	-5.35711	0.78826	4.24687	-0.2205	-4.81382	-0.536316	-4.9392	0.74708	8.4562e-08	0.430545	2.16775e-05	0.825482	1.4807e-06	0.5917	7.85e-07	0.903947	7.46621e-06	0.925806	0.00178832	0.97863	0.000154978	0.913367	7.30611e-05
MAX	1.9878e-06	0.000120709	-4.75466	Adrenal_Gland	5.24596e-05	0.00387071	-4.04439	Brain_Putamen_basal_ganglia	1.61424e-06	0.000202134	4.79655	1.83e-06	0.000154818	4.7711	1	1	1	1	4	-0.322492	-5.35711	0.78826	4.24687	-0.2205	-4.82399	-0.536316	-4.9392	0.74708	8.4562e-08	0.430545	2.16775e-05	0.825482	1.40714e-06	0.5917	7.85e-07	0.903947	7.46621e-06	0.925806	0.00178832	0.977051	0.000156232	0.913367	7.30611e-05
MAX	1.9878e-06	0.000120709	-4.75466	Adrenal_Gland	5.24596e-05	0.00387071	-4.04439	Breast_Mammary_Tissue	1.61424e-06	0.000168558	4.79655	1.83e-06	0.000154818	4.7711	1	1	1	1	4	-0.322492	-5.35711	0.78826	4.24687	-0.2205	-4.73257	-0.536316	-4.9392	0.74708	8.4562e-08	0.430545	2.16775e-05	0.825482	2.217e-06	0.5917	7.85e-07	0.903947	7.46621e-06	0.925806	0.00178832	0.977194	0.000207832	0.913367	7.30611e-05
MAX	1.9878e-06	0.000120709	-4.75466	Adrenal_Gland	5.24596e-05	0.00387071	-4.04439	Cells_Cultured_fibroblasts	1.61424e-06	0.000168546	-4.79655	1.83e-06	0.000154818	4.7711	1	1	1	1	4	-0.322492	-5.35711	0.78826	4.24687	0.2205	4.90981	-0.536316	-4.9392	0.74708	8.4562e-08	0.430545	2.16775e-05	0.825482	9.11635e-07	0.5917	7.85e-07	0.903947	7.46621e-06	0.925806	0.00178832	0.973922	9.59374e-05	0.913367	7.30611e-05
MAX	1.9878e-06	0.000120709	-4.75466	Adrenal_Gland	5.24596e-05	0.00387071	-4.04439	Colon_Sigmoid	1.56876e-06	0.000155021	4.80227	1.83e-06	0.000154818	4.7711	1	1	1	1	4	-0.322492	-5.35711	0.78826	4.24687	-0.35798	-4.92987	-0.536316	-4.9392	0.74708	8.4562e-08	0.430545	2.16775e-05	0.720358	8.22824e-07	0.5917	7.85e-07	0.903947	7.46621e-06	0.925806	0.00178832	0.963288	8.38588e-05	0.913367	7.30611e-05
MAX	1.9878e-06	0.000120709	-4.75466	Adrenal_Gland	5.24596e-05	0.00387071	-4.04439	Esophagus_Gastroesophageal_Junction	1.61424e-06	0.00017102	4.79655	1.83e-06	0.000154818	4.7711	1	1	1	1	4	-0.322492	-5.35711	0.78826	4.24687	-0.2205	-4.90981	-0.536316	-4.9392	0.74708	8.4562e-08	0.430545	2.16775e-05	0.825482	9.11635e-07	0.5917	7.85e-07	0.903947	7.46621e-06	0.925806	0.00178832	0.977673	9.17912e-05	0.913367	7.30611e-05
MAX	1.9878e-06	0.000120709	-4.75466	Adrenal_Gland	5.24596e-05	0.00387071	-4.04439	Esophagus_Mucosa	1.61424e-06	0.000168208	-4.79655	1.83e-06	0.000154818	4.7711	1	1	1	1	4	-0.322492	-5.35711	0.78826	4.24687	0.2205	4.90981	-0.536316	-4.9392	0.74708	8.4562e-08	0.430545	2.16775e-05	0.825482	9.11635e-07	0.5917	7.85e-07	0.903947	7.46621e-06	0.925806	0.00178832	0.977086	9.17055e-05	0.913367	7.30611e-05
MAX	1.9878e-06	0.000120709	-4.75466	Adrenal_Gland	5.24596e-05	0.00387071	-4.04439	Esophagus_Muscularis	1.61424e-06	0.000160817	4.79655	1.83e-06	0.000154818	4.7711	1	1	1	1	4	-0.322492	-5.35711	0.78826	4.24687	-0.2205	-4.75521	-0.536316	-4.9392	0.74708	8.4562e-08	0.430545	2.16775e-05	0.825482	1.98245e-06	0.5917	7.85e-07	0.903947	7.46621e-06	0.925806	0.00178832	0.977614	0.000180324	0.913367	7.30611e-05
MAX	1.9878e-06	0.000120709	-4.75466	Adrenal_Gland	5.24596e-05	0.00387071	-4.04439	Heart_Atrial_Appendage	1.61424e-06	0.000177671	4.79655	1.83e-06	0.000154818	4.7711	1	1	1	1	4	-0.322492	-5.35711	0.78826	4.24687	-0.2205	-4.90981	-0.536316	-4.9392	0.74708	8.4562e-08	0.430545	2.16775e-05	0.825482	9.11635e-07	0.5917	7.85e-07	0.903947	7.46621e-06	0.925806	0.00178832	0.976851	0.000100084	0.913367	7.30611e-05
MAX	1.9878e-06	0.000120709	-4.75466	Adrenal_Gland	5.24596e-05	0.00387071	-4.04439	Heart_Left_Ventricle	1.61424e-06	0.000183235	4.79655	1.83e-06	0.000154818	4.7711	1	1	1	1	4	-0.322492	-5.35711	0.78826	4.24687	-0.2205	-4.8245	-0.536316	-4.9392	0.74708	8.4562e-08	0.430545	2.16775e-05	0.825482	1.40354e-06	0.5917	7.85e-07	0.903947	7.46621e-06	0.925806	0.00178832	0.976965	0.000146823	0.913367	7.30611e-05
MAX	1.9878e-06	0.000120709	-4.75466	Adrenal_Gland	5.24596e-05	0.00387071	-4.04439	Kidney_Cortex	2.39857e-05	0.00221254	4.22414	1.83e-06	0.000154818	4.7711	1	1	1	1	4	-0.322492	-5.35711	0.78826	4.24687	-0.933091	-4.45422	-0.536316	-4.9392	0.74708	8.4562e-08	0.430545	2.16775e-05	0.350773	8.42003e-06	0.5917	7.85e-07	0.903947	7.46621e-06	0.925806	0.00178832	0.878161	0.000783782	0.913367	7.30611e-05
MAX	1.9878e-06	0.000120709	-4.75466	Adrenal_Gland	5.24596e-05	0.00387071	-4.04439	Liver	1.61424e-06	0.000188295	-4.79655	1.83e-06	0.000154818	4.7711	1	1	1	1	4	-0.322492	-5.35711	0.78826	4.24687	0.2205	4.90981	-0.536316	-4.9392	0.74708	8.4562e-08	0.430545	2.16775e-05	0.825482	9.11635e-07	0.5917	7.85e-07	0.903947	7.46621e-06	0.925806	0.00178832	0.972014	0.000108437	0.913367	7.30611e-05
MAX	1.9878e-06	0.000120709	-4.75466	Adrenal_Gland	5.24596e-05	0.00387071	-4.04439	Lung	1.61424e-06	0.000161711	-4.79655	1.83e-06	0.000154818	4.7711	1	1	1	1	4	-0.322492	-5.35711	0.78826	4.24687	0.2205	4.90981	-0.536316	-4.9392	0.74708	8.4562e-08	0.430545	2.16775e-05	0.825482	9.11635e-07	0.5917	7.85e-07	0.903947	7.46621e-06	0.925806	0.00178832	0.976464	9.68256e-05	0.913367	7.30611e-05
MAX	1.9878e-06	0.000120709	-4.75466	Adrenal_Gland	5.24596e-05	0.00387071	-4.04439	Minor_Salivary_Gland	1.61424e-06	0.00016239	4.79655	1.83e-06	0.000154818	4.7711	1	1	1	1	4	-0.322492	-5.35711	0.78826	4.24687	-0.2205	-4.79198	-0.536316	-4.9392	0.74708	8.4562e-08	0.430545	2.16775e-05	0.825482	1.65145e-06	0.5917	7.85e-07	0.903947	7.46621e-06	0.925806	0.00178832	0.977101	0.000160964	0.913367	7.30611e-05
MAX	1.9878e-06	0.000120709	-4.75466	Adrenal_Gland	5.24596e-05	0.00387071	-4.04439	Muscle_Skeletal	1.61424e-06	0.000164699	4.79655	1.83e-06	0.000154818	4.7711	1	1	1	1	4	-0.322492	-5.35711	0.78826	4.24687	-0.2205	-4.8461	-0.536316	-4.9392	0.74708	8.4562e-08	0.430545	2.16775e-05	0.825482	1.25915e-06	0.5917	7.85e-07	0.903947	7.46621e-06	0.925806	0.00178832	0.972874	0.000126184	0.913367	7.30611e-05
MAX	1.9878e-06	0.000120709	-4.75466	Adrenal_Gland	5.24596e-05	0.00387071	-4.04439	Nerve_Tibial	1.59127e-05	0.00121676	4.31566	1.83e-06	0.000154818	4.7711	1	1	1	1	4	-0.322492	-5.35711	0.78826	4.24687	-0.485411	-4.53556	-0.536316	-4.9392	0.74708	8.4562e-08	0.430545	2.16775e-05	0.627385	5.74504e-06	0.5917	7.85e-07	0.903947	7.46621e-06	0.925806	0.00178832	0.946899	0.000471054	0.913367	7.30611e-05
MAX	1.9878e-06	0.000120709	-4.75466	Adrenal_Gland	5.24596e-05	0.00387071	-4.04439	Ovary	1.61424e-06	0.000180112	4.79655	1.83e-06	0.000154818	4.7711	1	1	1	1	4	-0.322492	-5.35711	0.78826	4.24687	-0.2205	-4.6752	-0.536316	-4.9392	0.74708	8.4562e-08	0.430545	2.16775e-05	0.825482	2.93668e-06	0.5917	7.85e-07	0.903947	7.46621e-06	0.925806	0.00178832	0.978174	0.000264575	0.913367	7.30611e-05
MAX	1.9878e-06	0.000120709	-4.75466	Adrenal_Gland	5.24596e-05	0.00387071	-4.04439	Pancreas	1.61424e-06	0.000181785	4.79655	1.83e-06	0.000154818	4.7711	1	1	1	1	4	-0.322492	-5.35711	0.78826	4.24687	-0.2205	-4.90981	-0.536316	-4.9392	0.74708	8.4562e-08	0.430545	2.16775e-05	0.825482	9.11635e-07	0.5917	7.85e-07	0.903947	7.46621e-06	0.925806	0.00178832	0.974594	0.000103294	0.913367	7.30611e-05
MAX	1.9878e-06	0.000120709	-4.75466	Adrenal_Gland	5.24596e-05	0.00387071	-4.04439	Pituitary	1.61424e-06	0.000180847	4.79655	1.83e-06	0.000154818	4.7711	1	1	1	1	4	-0.322492	-5.35711	0.78826	4.24687	-0.2205	-4.78807	-0.536316	-4.9392	0.74708	8.4562e-08	0.430545	2.16775e-05	0.825482	1.6839e-06	0.5917	7.85e-07	0.903947	7.46621e-06	0.925806	0.00178832	0.981158	0.000167266	0.913367	7.30611e-05
MAX	1.9878e-06	0.000120709	-4.75466	Adrenal_Gland	5.24596e-05	0.00387071	-4.04439	Prostate	1.61424e-06	0.000172813	4.79655	1.83e-06	0.000154818	4.7711	1	1	1	1	4	-0.322492	-5.35711	0.78826	4.24687	-0.2205	-4.84603	-0.536316	-4.9392	0.74708	8.4562e-08	0.430545	2.16775e-05	0.825482	1.25959e-06	0.5917	7.85e-07	0.903947	7.46621e-06	0.925806	0.00178832	0.974174	0.000131657	0.913367	7.30611e-05
MAX	1.9878e-06	0.000120709	-4.75466	Adrenal_Gland	5.24596e-05	0.00387071	-4.04439	Skin_Not_Sun_Exposed_Suprapubic	2.39857e-05	0.00182773	4.22414	1.83e-06	0.000154818	4.7711	1	1	1	1	4	-0.322492	-5.35711	0.78826	4.24687	-0.933091	-4.45422	-0.536316	-4.9392	0.74708	8.4562e-08	0.430545	2.16775e-05	0.350773	8.42003e-06	0.5917	7.85e-07	0.903947	7.46621e-06	0.925806	0.00178832	0.880923	0.000641265	0.913367	7.30611e-05
MAX	1.9878e-06	0.000120709	-4.75466	Adrenal_Gland	5.24596e-05	0.00387071	-4.04439	Skin_Sun_Exposed_Lower_leg	2.39857e-05	0.00174577	4.22414	1.83e-06	0.000154818	4.7711	1	1	1	1	4	-0.322492	-5.35711	0.78826	4.24687	-0.933091	-4.45422	-0.536316	-4.9392	0.74708	8.4562e-08	0.430545	2.16775e-05	0.350773	8.42003e-06	0.5917	7.85e-07	0.903947	7.46621e-06	0.925806	0.00178832	0.876235	0.000639846	0.913367	7.30611e-05
MAX	1.9878e-06	0.000120709	-4.75466	Adrenal_Gland	5.24596e-05	0.00387071	-4.04439	Small_Intestine_Terminal_Ileum	1.61424e-06	0.000164142	-4.79655	1.83e-06	0.000154818	4.7711	1	1	1	1	4	-0.322492	-5.35711	0.78826	4.24687	0.2205	4.90981	-0.536316	-4.9392	0.74708	8.4562e-08	0.430545	2.16775e-05	0.825482	9.11635e-07	0.5917	7.85e-07	0.903947	7.46621e-06	0.925806	0.00178832	0.97893	9.39138e-05	0.913367	7.30611e-05
MAX	1.9878e-06	0.000120709	-4.75466	Adrenal_Gland	5.24596e-05	0.00387071	-4.04439	Spleen	1.61424e-06	0.000167595	-4.79655	1.83e-06	0.000154818	4.7711	1	1	1	1	4	-0.322492	-5.35711	0.78826	4.24687	0.2205	4.90981	-0.536316	-4.9392	0.74708	8.4562e-08	0.430545	2.16775e-05	0.825482	9.11635e-07	0.5917	7.85e-07	0.903947	7.46621e-06	0.925806	0.00178832	0.97287	8.87723e-05	0.913367	7.30611e-05
MAX	1.9878e-06	0.000120709	-4.75466	Adrenal_Gland	5.24596e-05	0.00387071	-4.04439	Stomach	1.61424e-06	0.000175085	4.79655	1.83e-06	0.000154818	4.7711	1	1	1	1	4	-0.322492	-5.35711	0.78826	4.24687	-0.2205	-4.81552	-0.536316	-4.9392	0.74708	8.4562e-08	0.430545	2.16775e-05	0.825482	1.46815e-06	0.5917	7.85e-07	0.903947	7.46621e-06	0.925806	0.00178832	0.975008	0.000153863	0.913367	7.30611e-05
MAX	1.9878e-06	0.000120709	-4.75466	Adrenal_Gland	5.24596e-05	0.00387071	-4.04439	Testis	1.61424e-06	0.000192034	-4.79655	1.83e-06	0.000154818	4.7711	1	1	1	1	4	-0.322492	-5.35711	0.78826	4.24687	0.2205	4.90981	-0.536316	-4.9392	0.74708	8.4562e-08	0.430545	2.16775e-05	0.825482	9.11635e-07	0.5917	7.85e-07	0.903947	7.46621e-06	0.925806	0.00178832	0.980457	0.000112529	0.913367	7.30611e-05
MAX	1.9878e-06	0.000120709	-4.75466	Adrenal_Gland	5.24596e-05	0.00387071	-4.04439	Thyroid	1.61424e-06	0.000169286	4.79655	1.83e-06	0.000154818	4.7711	1	1	1	1	4	-0.322492	-5.35711	0.78826	4.24687	-0.2205	-4.80038	-0.536316	-4.9392	0.74708	8.4562e-08	0.430545	2.16775e-05	0.825482	1.58362e-06	0.5917	7.85e-07	0.903947	7.46621e-06	0.925806	0.00178832	0.976176	0.000148199	0.913367	7.30611e-05
MAX	1.9878e-06	0.000120709	-4.75466	Adrenal_Gland	5.24596e-05	0.00387071	-4.04439	Uterus	1.61424e-06	0.000187259	4.79655	1.83e-06	0.000154818	4.7711	1	1	1	1	4	-0.322492	-5.35711	0.78826	4.24687	-0.2205	-4.90981	-0.536316	-4.9392	0.74708	8.4562e-08	0.430545	2.16775e-05	0.825482	9.11635e-07	0.5917	7.85e-07	0.903947	7.46621e-06	0.925806	0.00178832	0.975961	9.68116e-05	0.913367	7.30611e-05
MAX	1.9878e-06	0.000120709	-4.75466	Adrenal_Gland	5.24596e-05	0.00387071	-4.04439	Vagina	1.61424e-06	0.000181811	4.79655	1.83e-06	0.000154818	4.7711	1	1	1	1	4	-0.322492	-5.35711	0.78826	4.24687	-0.2205	-4.73295	-0.536316	-4.9392	0.74708	8.4562e-08	0.430545	2.16775e-05	0.825482	2.21276e-06	0.5917	7.85e-07	0.903947	7.46621e-06	0.925806	0.00178832	0.977932	0.000219063	0.913367	7.30611e-05
MAX	1.9878e-06	0.000120709	-4.75466	Adrenal_Gland	5.24596e-05	0.00387071	-4.04439	Whole_Blood	1.61424e-06	0.000153117	4.79655	1.83e-06	0.000154818	4.7711	1	1	1	1	4	-0.322492	-5.35711	0.78826	4.24687	-0.2205	-4.90981	-0.536316	-4.9392	0.74708	8.4562e-08	0.430545	2.16775e-05	0.825482	9.11635e-07	0.5917	7.85e-07	0.903947	7.46621e-06	0.925806	0.00178832	0.975225	8.86634e-05	0.913367	7.30611e-05
MAX	1.9878e-06	0.000120709	-4.75466	Adrenal_Gland	5.24596e-05	0.00387071	-4.04439	smultixcan	1.44123e-06	0.000147612	4.77665	1.83e-06	0.000154818	4.7711	1	1	1	1	4	-0.322492	-5.35711	0.78826	4.24687	-0.247698	-4.80506	-0.536316	-4.9392	0.74708	8.4562e-08	0.430545	2.16775e-05	0.803885	1.23099e-06	0.5917	7.85e-07	0.903947	7.46621e-06	0.925806	0.00178832	0.971774	0.000120087	0.913367	7.30611e-05
MAX	1.9878e-06	0.000120709	-4.75466	Artery_Coronary	5.24596e-05	0.00386214	-4.04439	Adipose_Subcutaneous	1.61424e-06	0.000168797	4.79655	1.83e-06	0.000154818	4.7711	1	1	1	1	4	-0.322492	-5.35711	0.78826	4.24687	-0.2205	-4.75272	-0.536316	-4.9392	0.74708	8.4562e-08	0.430545	2.16775e-05	0.825482	2.00699e-06	0.5917	7.85e-07	0.903947	7.46621e-06	0.920223	0.00183763	0.976492	0.000190403	0.913367	7.30611e-05
MAX	1.9878e-06	0.000120709	-4.75466	Artery_Coronary	5.24596e-05	0.00386214	-4.04439	Adipose_Visceral_Omentum	1.61424e-06	0.000169125	4.79655	1.83e-06	0.000154818	4.7711	1	1	1	1	4	-0.322492	-5.35711	0.78826	4.24687	-0.2205	-4.79344	-0.536316	-4.9392	0.74708	8.4562e-08	0.430545	2.16775e-05	0.825482	1.63943e-06	0.5917	7.85e-07	0.903947	7.46621e-06	0.920223	0.00183763	0.974538	0.000154902	0.913367	7.30611e-05
MAX	1.9878e-06	0.000120709	-4.75466	Artery_Coronary	5.24596e-05	0.00386214	-4.04439	Adrenal_Gland	1.61424e-06	0.00017852	4.79655	1.83e-06	0.000154818	4.7711	1	1	1	1	4	-0.322492	-5.35711	0.78826	4.24687	-0.2205	-4.78358	-0.536316	-4.9392	0.74708	8.4562e-08	0.430545	2.16775e-05	0.825482	1.72201e-06	0.5917	7.85e-07	0.903947	7.46621e-06	0.920223	0.00183763	0.975941	0.000170461	0.913367	7.30611e-05
MAX	1.9878e-06	0.000120709	-4.75466	Artery_Coronary	5.24596e-05	0.00386214	-4.04439	Artery_Aorta	1.61424e-06	0.000160453	4.79655	1.83e-06	0.000154818	4.7711	1	1	1	1	4	-0.322492	-5.35711	0.78826	4.24687	-0.2205	-4.90981	-0.536316	-4.9392	0.74708	8.4562e-08	0.430545	2.16775e-05	0.825482	9.11635e-07	0.5917	7.85e-07	0.903947	7.46621e-06	0.920223	0.00183763	0.97349	8.91535e-05	0.913367	7.30611e-05
MAX	1.9878e-06	0.000120709	-4.75466	Artery_Coronary	5.24596e-05	0.00386214	-4.04439	Artery_Coronary	1.61424e-06	0.000181709	4.79655	1.83e-06	0.000154818	4.7711	1	1	1	1	4	-0.322492	-5.35711	0.78826	4.24687	-0.2205	-4.77995	-0.536316	-4.9392	0.74708	8.4562e-08	0.430545	2.16775e-05	0.825482	1.75341e-06	0.5917	7.85e-07	0.903947	7.46621e-06	0.920223	0.00183763	0.970727	0.000182537	0.913367	7.30611e-05
MAX	1.9878e-06	0.000120709	-4.75466	Artery_Coronary	5.24596e-05	0.00386214	-4.04439	Artery_Tibial	1.61424e-06	0.000162845	4.79655	1.83e-06	0.000154818	4.7711	1	1	1	1	4	-0.322492	-5.35711	0.78826	4.24687	-0.2205	-4.77027	-0.536316	-4.9392	0.74708	8.4562e-08	0.430545	2.16775e-05	0.825482	1.8398e-06	0.5917	7.85e-07	0.903947	7.46621e-06	0.920223	0.00183763	0.979006	0.000169948	0.913367	7.30611e-05
MAX	1.9878e-06	0.000120709	-4.75466	Artery_Coronary	5.24596e-05	0.00386214	-4.04439	Brain_Cerebellar_Hemisphere	1.61424e-06	0.00016595	-4.79655	1.83e-06	0.000154818	4.7711	1	1	1	1	4	-0.322492	-5.35711	0.78826	4.24687	0.2205	4.90981	-0.536316	-4.9392	0.74708	8.4562e-08	0.430545	2.16775e-05	0.825482	9.11635e-07	0.5917	7.85e-07	0.903947	7.46621e-06	0.920223	0.00183763	0.979887	8.72793e-05	0.913367	7.30611e-05
MAX	1.9878e-06	0.000120709	-4.75466	Artery_Coronary	5.24596e-05	0.00386214	-4.04439	Brain_Cortex	2.39857e-05	0.00178247	4.22414	1.83e-06	0.000154818	4.7711	1	1	1	1	4	-0.322492	-5.35711	0.78826	4.24687	-0.933091	-4.45422	-0.536316	-4.9392	0.74708	8.4562e-08	0.430545	2.16775e-05	0.350773	8.42003e-06	0.5917	7.85e-07	0.903947	7.46621e-06	0.920223	0.00183763	0.869217	0.000640131	0.913367	7.30611e-05
MAX	1.9878e-06	0.000120709	-4.75466	Artery_Coronary	5.24596e-05	0.00386214	-4.04439	Brain_Hippocampus	1.61424e-06	0.00021796	-4.79655	1.83e-06	0.000154818	4.7711	1	1	1	1	4	-0.322492	-5.35711	0.78826	4.24687	0.2205	4.90981	-0.536316	-4.9392	0.74708	8.4562e-08	0.430545	2.16775e-05	0.825482	9.11635e-07	0.5917	7.85e-07	0.903947	7.46621e-06	0.920223	0.00183763	0.979193	0.000116739	0.913367	7.30611e-05
MAX	1.9878e-06	0.000120709	-4.75466	Artery_Coronary	5.24596e-05	0.00386214	-4.04439	Brain_Hypothalamus	1.61424e-06	0.000191149	-4.79655	1.83e-06	0.000154818	4.7711	1	1	1	1	4	-0.322492	-5.35711	0.78826	4.24687	0.2205	4.90981	-0.536316	-4.9392	0.74708	8.4562e-08	0.430545	2.16775e-05	0.825482	9.11635e-07	0.5917	7.85e-07	0.903947	7.46621e-06	0.920223	0.00183763	0.977485	0.000106833	0.913367	7.30611e-05
MAX	1.9878e-06	0.000120709	-4.75466	Artery_Coronary	5.24596e-05	0.00386214	-4.04439	Brain_Nucleus_accumbens_basal_ganglia	1.61424e-06	0.00017771	4.79655	1.83e-06	0.000154818	4.7711	1	1	1	1	4	-0.322492	-5.35711	0.78826	4.24687	-0.2205	-4.81382	-0.536316	-4.9392	0.74708	8.4562e-08	0.430545	2.16775e-05	0.825482	1.4807e-06	0.5917	7.85e-07	0.903947	7.46621e-06	0.920223	0.00183763	0.97863	0.000154978	0.913367	7.30611e-05
MAX	1.9878e-06	0.000120709	-4.75466	Artery_Coronary	5.24596e-05	0.00386214	-4.04439	Brain_Putamen_basal_ganglia	1.61424e-06	0.000202134	4.79655	1.83e-06	0.000154818	4.7711	1	1	1	1	4	-0.322492	-5.35711	0.78826	4.24687	-0.2205	-4.82399	-0.536316	-4.9392	0.74708	8.4562e-08	0.430545	2.16775e-05	0.825482	1.40714e-06	0.5917	7.85e-07	0.903947	7.46621e-06	0.920223	0.00183763	0.977051	0.000156232	0.913367	7.30611e-05
MAX	1.9878e-06	0.000120709	-4.75466	Artery_Coronary	5.24596e-05	0.00386214	-4.04439	Breast_Mammary_Tissue	1.61424e-06	0.000168558	4.79655	1.83e-06	0.000154818	4.7711	1	1	1	1	4	-0.322492	-5.35711	0.78826	4.24687	-0.2205	-4.73257	-0.536316	-4.9392	0.74708	8.4562e-08	0.430545	2.16775e-05	0.825482	2.217e-06	0.5917	7.85e-07	0.903947	7.46621e-06	0.920223	0.00183763	0.977194	0.000207832	0.913367	7.30611e-05
MAX	1.9878e-06	0.000120709	-4.75466	Artery_Coronary	5.24596e-05	0.00386214	-4.04439	Cells_Cultured_fibroblasts	1.61424e-06	0.000168546	-4.79655	1.83e-06	0.000154818	4.7711	1	1	1	1	4	-0.322492	-5.35711	0.78826	4.24687	0.2205	4.90981	-0.536316	-4.9392	0.74708	8.4562e-08	0.430545	2.16775e-05	0.825482	9.11635e-07	0.5917	7.85e-07	0.903947	7.46621e-06	0.920223	0.00183763	0.973922	9.59374e-05	0.913367	7.30611e-05
MAX	1.9878e-06	0.000120709	-4.75466	Artery_Coronary	5.24596e-05	0.00386214	-4.04439	Colon_Sigmoid	1.56876e-06	0.000155021	4.80227	1.83e-06	0.000154818	4.7711	1	1	1	1	4	-0.322492	-5.35711	0.78826	4.24687	-0.35798	-4.92987	-0.536316	-4.9392	0.74708	8.4562e-08	0.430545	2.16775e-05	0.720358	8.22824e-07	0.5917	7.85e-07	0.903947	7.46621e-06	0.920223	0.00183763	0.963288	8.38588e-05	0.913367	7.30611e-05
MAX	1.9878e-06	0.000120709	-4.75466	Artery_Coronary	5.24596e-05	0.00386214	-4.04439	Esophagus_Gastroesophageal_Junction	1.61424e-06	0.00017102	4.79655	1.83e-06	0.000154818	4.7711	1	1	1	1	4	-0.322492	-5.35711	0.78826	4.24687	-0.2205	-4.90981	-0.536316	-4.9392	0.74708	8.4562e-08	0.430545	2.16775e-05	0.825482	9.11635e-07	0.5917	7.85e-07	0.903947	7.46621e-06	0.920223	0.00183763	0.977673	9.17912e-05	0.913367	7.30611e-05
MAX	1.9878e-06	0.000120709	-4.75466	Artery_Coronary	5.24596e-05	0.00386214	-4.04439	Esophagus_Mucosa	1.61424e-06	0.000168208	-4.79655	1.83e-06	0.000154818	4.7711	1	1	1	1	4	-0.322492	-5.35711	0.78826	4.24687	0.2205	4.90981	-0.536316	-4.9392	0.74708	8.4562e-08	0.430545	2.16775e-05	0.825482	9.11635e-07	0.5917	7.85e-07	0.903947	7.46621e-06	0.920223	0.00183763	0.977086	9.17055e-05	0.913367	7.30611e-05
MAX	1.9878e-06	0.000120709	-4.75466	Artery_Coronary	5.24596e-05	0.00386214	-4.04439	Esophagus_Muscularis	1.61424e-06	0.000160817	4.79655	1.83e-06	0.000154818	4.7711	1	1	1	1	4	-0.322492	-5.35711	0.78826	4.24687	-0.2205	-4.75521	-0.536316	-4.9392	0.74708	8.4562e-08	0.430545	2.16775e-05	0.825482	1.98245e-06	0.5917	7.85e-07	0.903947	7.46621e-06	0.920223	0.00183763	0.977614	0.000180324	0.913367	7.30611e-05
MAX	1.9878e-06	0.000120709	-4.75466	Artery_Coronary	5.24596e-05	0.00386214	-4.04439	Heart_Atrial_Appendage	1.61424e-06	0.000177671	4.79655	1.83e-06	0.000154818	4.7711	1	1	1	1	4	-0.322492	-5.35711	0.78826	4.24687	-0.2205	-4.90981	-0.536316	-4.9392	0.74708	8.4562e-08	0.430545	2.16775e-05	0.825482	9.11635e-07	0.5917	7.85e-07	0.903947	7.46621e-06	0.920223	0.00183763	0.976851	0.000100084	0.913367	7.30611e-05
MAX	1.9878e-06	0.000120709	-4.75466	Artery_Coronary	5.24596e-05	0.00386214	-4.04439	Heart_Left_Ventricle	1.61424e-06	0.000183235	4.79655	1.83e-06	0.000154818	4.7711	1	1	1	1	4	-0.322492	-5.35711	0.78826	4.24687	-0.2205	-4.8245	-0.536316	-4.9392	0.74708	8.4562e-08	0.430545	2.16775e-05	0.825482	1.40354e-06	0.5917	7.85e-07	0.903947	7.46621e-06	0.920223	0.00183763	0.976965	0.000146823	0.913367	7.30611e-05
MAX	1.9878e-06	0.000120709	-4.75466	Artery_Coronary	5.24596e-05	0.00386214	-4.04439	Kidney_Cortex	2.39857e-05	0.00221254	4.22414	1.83e-06	0.000154818	4.7711	1	1	1	1	4	-0.322492	-5.35711	0.78826	4.24687	-0.933091	-4.45422	-0.536316	-4.9392	0.74708	8.4562e-08	0.430545	2.16775e-05	0.350773	8.42003e-06	0.5917	7.85e-07	0.903947	7.46621e-06	0.920223	0.00183763	0.878161	0.000783782	0.913367	7.30611e-05
MAX	1.9878e-06	0.000120709	-4.75466	Artery_Coronary	5.24596e-05	0.00386214	-4.04439	Liver	1.61424e-06	0.000188295	-4.79655	1.83e-06	0.000154818	4.7711	1	1	1	1	4	-0.322492	-5.35711	0.78826	4.24687	0.2205	4.90981	-0.536316	-4.9392	0.74708	8.4562e-08	0.430545	2.16775e-05	0.825482	9.11635e-07	0.5917	7.85e-07	0.903947	7.46621e-06	0.920223	0.00183763	0.972014	0.000108437	0.913367	7.30611e-05
MAX	1.9878e-06	0.000120709	-4.75466	Artery_Coronary	5.24596e-05	0.00386214	-4.04439	Lung	1.61424e-06	0.000161711	-4.79655	1.83e-06	0.000154818	4.7711	1	1	1	1	4	-0.322492	-5.35711	0.78826	4.24687	0.2205	4.90981	-0.536316	-4.9392	0.74708	8.4562e-08	0.430545	2.16775e-05	0.825482	9.11635e-07	0.5917	7.85e-07	0.903947	7.46621e-06	0.920223	0.00183763	0.976464	9.68256e-05	0.913367	7.30611e-05
MAX	1.9878e-06	0.000120709	-4.75466	Artery_Coronary	5.24596e-05	0.00386214	-4.04439	Minor_Salivary_Gland	1.61424e-06	0.00016239	4.79655	1.83e-06	0.000154818	4.7711	1	1	1	1	4	-0.322492	-5.35711	0.78826	4.24687	-0.2205	-4.79198	-0.536316	-4.9392	0.74708	8.4562e-08	0.430545	2.16775e-05	0.825482	1.65145e-06	0.5917	7.85e-07	0.903947	7.46621e-06	0.920223	0.00183763	0.977101	0.000160964	0.913367	7.30611e-05
MAX	1.9878e-06	0.000120709	-4.75466	Artery_Coronary	5.24596e-05	0.00386214	-4.04439	Muscle_Skeletal	1.61424e-06	0.000164699	4.79655	1.83e-06	0.000154818	4.7711	1	1	1	1	4	-0.322492	-5.35711	0.78826	4.24687	-0.2205	-4.8461	-0.536316	-4.9392	0.74708	8.4562e-08	0.430545	2.16775e-05	0.825482	1.25915e-06	0.5917	7.85e-07	0.903947	7.46621e-06	0.920223	0.00183763	0.972874	0.000126184	0.913367	7.30611e-05
MAX	1.9878e-06	0.000120709	-4.75466	Artery_Coronary	5.24596e-05	0.00386214	-4.04439	Nerve_Tibial	1.59127e-05	0.00121676	4.31566	1.83e-06	0.000154818	4.7711	1	1	1	1	4	-0.322492	-5.35711	0.78826	4.24687	-0.485411	-4.53556	-0.536316	-4.9392	0.74708	8.4562e-08	0.430545	2.16775e-05	0.627385	5.74504e-06	0.5917	7.85e-07	0.903947	7.46621e-06	0.920223	0.00183763	0.946899	0.000471054	0.913367	7.30611e-05
MAX	1.9878e-06	0.000120709	-4.75466	Artery_Coronary	5.24596e-05	0.00386214	-4.04439	Ovary	1.61424e-06	0.000180112	4.79655	1.83e-06	0.000154818	4.7711	1	1	1	1	4	-0.322492	-5.35711	0.78826	4.24687	-0.2205	-4.6752	-0.536316	-4.9392	0.74708	8.4562e-08	0.430545	2.16775e-05	0.825482	2.93668e-06	0.5917	7.85e-07	0.903947	7.46621e-06	0.920223	0.00183763	0.978174	0.000264575	0.913367	7.30611e-05
MAX	1.9878e-06	0.000120709	-4.75466	Artery_Coronary	5.24596e-05	0.00386214	-4.04439	Pancreas	1.61424e-06	0.000181785	4.79655	1.83e-06	0.000154818	4.7711	1	1	1	1	4	-0.322492	-5.35711	0.78826	4.24687	-0.2205	-4.90981	-0.536316	-4.9392	0.74708	8.4562e-08	0.430545	2.16775e-05	0.825482	9.11635e-07	0.5917	7.85e-07	0.903947	7.46621e-06	0.920223	0.00183763	0.974594	0.000103294	0.913367	7.30611e-05
MAX	1.9878e-06	0.000120709	-4.75466	Artery_Coronary	5.24596e-05	0.00386214	-4.04439	Pituitary	1.61424e-06	0.000180847	4.79655	1.83e-06	0.000154818	4.7711	1	1	1	1	4	-0.322492	-5.35711	0.78826	4.24687	-0.2205	-4.78807	-0.536316	-4.9392	0.74708	8.4562e-08	0.430545	2.16775e-05	0.825482	1.6839e-06	0.5917	7.85e-07	0.903947	7.46621e-06	0.920223	0.00183763	0.981158	0.000167266	0.913367	7.30611e-05
MAX	1.9878e-06	0.000120709	-4.75466	Artery_Coronary	5.24596e-05	0.00386214	-4.04439	Prostate	1.61424e-06	0.000172813	4.79655	1.83e-06	0.000154818	4.7711	1	1	1	1	4	-0.322492	-5.35711	0.78826	4.24687	-0.2205	-4.84603	-0.536316	-4.9392	0.74708	8.4562e-08	0.430545	2.16775e-05	0.825482	1.25959e-06	0.5917	7.85e-07	0.903947	7.46621e-06	0.920223	0.00183763	0.974174	0.000131657	0.913367	7.30611e-05
MAX	1.9878e-06	0.000120709	-4.75466	Artery_Coronary	5.24596e-05	0.00386214	-4.04439	Skin_Not_Sun_Exposed_Suprapubic	2.39857e-05	0.00182773	4.22414	1.83e-06	0.000154818	4.7711	1	1	1	1	4	-0.322492	-5.35711	0.78826	4.24687	-0.933091	-4.45422	-0.536316	-4.9392	0.74708	8.4562e-08	0.430545	2.16775e-05	0.350773	8.42003e-06	0.5917	7.85e-07	0.903947	7.46621e-06	0.920223	0.00183763	0.880923	0.000641265	0.913367	7.30611e-05
MAX	1.9878e-06	0.000120709	-4.75466	Artery_Coronary	5.24596e-05	0.00386214	-4.04439	Skin_Sun_Exposed_Lower_leg	2.39857e-05	0.00174577	4.22414	1.83e-06	0.000154818	4.7711	1	1	1	1	4	-0.322492	-5.35711	0.78826	4.24687	-0.933091	-4.45422	-0.536316	-4.9392	0.74708	8.4562e-08	0.430545	2.16775e-05	0.350773	8.42003e-06	0.5917	7.85e-07	0.903947	7.46621e-06	0.920223	0.00183763	0.876235	0.000639846	0.913367	7.30611e-05
MAX	1.9878e-06	0.000120709	-4.75466	Artery_Coronary	5.24596e-05	0.00386214	-4.04439	Small_Intestine_Terminal_Ileum	1.61424e-06	0.000164142	-4.79655	1.83e-06	0.000154818	4.7711	1	1	1	1	4	-0.322492	-5.35711	0.78826	4.24687	0.2205	4.90981	-0.536316	-4.9392	0.74708	8.4562e-08	0.430545	2.16775e-05	0.825482	9.11635e-07	0.5917	7.85e-07	0.903947	7.46621e-06	0.920223	0.00183763	0.97893	9.39138e-05	0.913367	7.30611e-05
MAX	1.9878e-06	0.000120709	-4.75466	Artery_Coronary	5.24596e-05	0.00386214	-4.04439	Spleen	1.61424e-06	0.000167595	-4.79655	1.83e-06	0.000154818	4.7711	1	1	1	1	4	-0.322492	-5.35711	0.78826	4.24687	0.2205	4.90981	-0.536316	-4.9392	0.74708	8.4562e-08	0.430545	2.16775e-05	0.825482	9.11635e-07	0.5917	7.85e-07	0.903947	7.46621e-06	0.920223	0.00183763	0.97287	8.87723e-05	0.913367	7.30611e-05
MAX	1.9878e-06	0.000120709	-4.75466	Artery_Coronary	5.24596e-05	0.00386214	-4.04439	Stomach	1.61424e-06	0.000175085	4.79655	1.83e-06	0.000154818	4.7711	1	1	1	1	4	-0.322492	-5.35711	0.78826	4.24687	-0.2205	-4.81552	-0.536316	-4.9392	0.74708	8.4562e-08	0.430545	2.16775e-05	0.825482	1.46815e-06	0.5917	7.85e-07	0.903947	7.46621e-06	0.920223	0.00183763	0.975008	0.000153863	0.913367	7.30611e-05
MAX	1.9878e-06	0.000120709	-4.75466	Artery_Coronary	5.24596e-05	0.00386214	-4.04439	Testis	1.61424e-06	0.000192034	-4.79655	1.83e-06	0.000154818	4.7711	1	1	1	1	4	-0.322492	-5.35711	0.78826	4.24687	0.2205	4.90981	-0.536316	-4.9392	0.74708	8.4562e-08	0.430545	2.16775e-05	0.825482	9.11635e-07	0.5917	7.85e-07	0.903947	7.46621e-06	0.920223	0.00183763	0.980457	0.000112529	0.913367	7.30611e-05
MAX	1.9878e-06	0.000120709	-4.75466	Artery_Coronary	5.24596e-05	0.00386214	-4.04439	Thyroid	1.61424e-06	0.000169286	4.79655	1.83e-06	0.000154818	4.7711	1	1	1	1	4	-0.322492	-5.35711	0.78826	4.24687	-0.2205	-4.80038	-0.536316	-4.9392	0.74708	8.4562e-08	0.430545	2.16775e-05	0.825482	1.58362e-06	0.5917	7.85e-07	0.903947	7.46621e-06	0.920223	0.00183763	0.976176	0.000148199	0.913367	7.30611e-05
MAX	1.9878e-06	0.000120709	-4.75466	Artery_Coronary	5.24596e-05	0.00386214	-4.04439	Uterus	1.61424e-06	0.000187259	4.79655	1.83e-06	0.000154818	4.7711	1	1	1	1	4	-0.322492	-5.35711	0.78826	4.24687	-0.2205	-4.90981	-0.536316	-4.9392	0.74708	8.4562e-08	0.430545	2.16775e-05	0.825482	9.11635e-07	0.5917	7.85e-07	0.903947	7.46621e-06	0.920223	0.00183763	0.975961	9.68116e-05	0.913367	7.30611e-05
MAX	1.9878e-06	0.000120709	-4.75466	Artery_Coronary	5.24596e-05	0.00386214	-4.04439	Vagina	1.61424e-06	0.000181811	4.79655	1.83e-06	0.000154818	4.7711	1	1	1	1	4	-0.322492	-5.35711	0.78826	4.24687	-0.2205	-4.73295	-0.536316	-4.9392	0.74708	8.4562e-08	0.430545	2.16775e-05	0.825482	2.21276e-06	0.5917	7.85e-07	0.903947	7.46621e-06	0.920223	0.00183763	0.977932	0.000219063	0.913367	7.30611e-05
MAX	1.9878e-06	0.000120709	-4.75466	Artery_Coronary	5.24596e-05	0.00386214	-4.04439	Whole_Blood	1.61424e-06	0.000153117	4.79655	1.83e-06	0.000154818	4.7711	1	1	1	1	4	-0.322492	-5.35711	0.78826	4.24687	-0.2205	-4.90981	-0.536316	-4.9392	0.74708	8.4562e-08	0.430545	2.16775e-05	0.825482	9.11635e-07	0.5917	7.85e-07	0.903947	7.46621e-06	0.920223	0.00183763	0.975225	8.86634e-05	0.913367	7.30611e-05
MAX	1.9878e-06	0.000120709	-4.75466	Artery_Coronary	5.24596e-05	0.00386214	-4.04439	smultixcan	1.44123e-06	0.000147612	4.77665	1.83e-06	0.000154818	4.7711	1	1	1	1	4	-0.322492	-5.35711	0.78826	4.24687	-0.247698	-4.80506	-0.536316	-4.9392	0.74708	8.4562e-08	0.430545	2.16775e-05	0.803885	1.23099e-06	0.5917	7.85e-07	0.903947	7.46621e-06	0.920223	0.00183763	0.971774	0.000120087	0.913367	7.30611e-05
MAX	1.9878e-06	0.000120709	-4.75466	Artery_Tibial	5.24596e-05	0.00338628	-4.04439	Adipose_Subcutaneous	1.61424e-06	0.000168797	4.79655	1.83e-06	0.000154818	4.7711	1	1	1	1	4	-0.322492	-5.35711	0.78826	4.24687	-0.2205	-4.75272	-0.536316	-4.9392	0.74708	8.4562e-08	0.430545	2.16775e-05	0.825482	2.00699e-06	0.5917	7.85e-07	0.903947	7.46621e-06	0.91169	0.0016239	0.976492	0.000190403	0.913367	7.30611e-05
MAX	1.9878e-06	0.000120709	-4.75466	Artery_Tibial	5.24596e-05	0.00338628	-4.04439	Adipose_Visceral_Omentum	1.61424e-06	0.000169125	4.79655	1.83e-06	0.000154818	4.7711	1	1	1	1	4	-0.322492	-5.35711	0.78826	4.24687	-0.2205	-4.79344	-0.536316	-4.9392	0.74708	8.4562e-08	0.430545	2.16775e-05	0.825482	1.63943e-06	0.5917	7.85e-07	0.903947	7.46621e-06	0.91169	0.0016239	0.974538	0.000154902	0.913367	7.30611e-05
MAX	1.9878e-06	0.000120709	-4.75466	Artery_Tibial	5.24596e-05	0.00338628	-4.04439	Adrenal_Gland	1.61424e-06	0.00017852	4.79655	1.83e-06	0.000154818	4.7711	1	1	1	1	4	-0.322492	-5.35711	0.78826	4.24687	-0.2205	-4.78358	-0.536316	-4.9392	0.74708	8.4562e-08	0.430545	2.16775e-05	0.825482	1.72201e-06	0.5917	7.85e-07	0.903947	7.46621e-06	0.91169	0.0016239	0.975941	0.000170461	0.913367	7.30611e-05
MAX	1.9878e-06	0.000120709	-4.75466	Artery_Tibial	5.24596e-05	0.00338628	-4.04439	Artery_Aorta	1.61424e-06	0.000160453	4.79655	1.83e-06	0.000154818	4.7711	1	1	1	1	4	-0.322492	-5.35711	0.78826	4.24687	-0.2205	-4.90981	-0.536316	-4.9392	0.74708	8.4562e-08	0.430545	2.16775e-05	0.825482	9.11635e-07	0.5917	7.85e-07	0.903947	7.46621e-06	0.91169	0.0016239	0.97349	8.91535e-05	0.913367	7.30611e-05
MAX	1.9878e-06	0.000120709	-4.75466	Artery_Tibial	5.24596e-05	0.00338628	-4.04439	Artery_Coronary	1.61424e-06	0.000181709	4.79655	1.83e-06	0.000154818	4.7711	1	1	1	1	4	-0.322492	-5.35711	0.78826	4.24687	-0.2205	-4.77995	-0.536316	-4.9392	0.74708	8.4562e-08	0.430545	2.16775e-05	0.825482	1.75341e-06	0.5917	7.85e-07	0.903947	7.46621e-06	0.91169	0.0016239	0.970727	0.000182537	0.913367	7.30611e-05
MAX	1.9878e-06	0.000120709	-4.75466	Artery_Tibial	5.24596e-05	0.00338628	-4.04439	Artery_Tibial	1.61424e-06	0.000162845	4.79655	1.83e-06	0.000154818	4.7711	1	1	1	1	4	-0.322492	-5.35711	0.78826	4.24687	-0.2205	-4.77027	-0.536316	-4.9392	0.74708	8.4562e-08	0.430545	2.16775e-05	0.825482	1.8398e-06	0.5917	7.85e-07	0.903947	7.46621e-06	0.91169	0.0016239	0.979006	0.000169948	0.913367	7.30611e-05
MAX	1.9878e-06	0.000120709	-4.75466	Artery_Tibial	5.24596e-05	0.00338628	-4.04439	Brain_Cerebellar_Hemisphere	1.61424e-06	0.00016595	-4.79655	1.83e-06	0.000154818	4.7711	1	1	1	1	4	-0.322492	-5.35711	0.78826	4.24687	0.2205	4.90981	-0.536316	-4.9392	0.74708	8.4562e-08	0.430545	2.16775e-05	0.825482	9.11635e-07	0.5917	7.85e-07	0.903947	7.46621e-06	0.91169	0.0016239	0.979887	8.72793e-05	0.913367	7.30611e-05
MAX	1.9878e-06	0.000120709	-4.75466	Artery_Tibial	5.24596e-05	0.00338628	-4.04439	Brain_Cortex	2.39857e-05	0.00178247	4.22414	1.83e-06	0.000154818	4.7711	1	1	1	1	4	-0.322492	-5.35711	0.78826	4.24687	-0.933091	-4.45422	-0.536316	-4.9392	0.74708	8.4562e-08	0.430545	2.16775e-05	0.350773	8.42003e-06	0.5917	7.85e-07	0.903947	7.46621e-06	0.91169	0.0016239	0.869217	0.000640131	0.913367	7.30611e-05
MAX	1.9878e-06	0.000120709	-4.75466	Artery_Tibial	5.24596e-05	0.00338628	-4.04439	Brain_Hippocampus	1.61424e-06	0.00021796	-4.79655	1.83e-06	0.000154818	4.7711	1	1	1	1	4	-0.322492	-5.35711	0.78826	4.24687	0.2205	4.90981	-0.536316	-4.9392	0.74708	8.4562e-08	0.430545	2.16775e-05	0.825482	9.11635e-07	0.5917	7.85e-07	0.903947	7.46621e-06	0.91169	0.0016239	0.979193	0.000116739	0.913367	7.30611e-05
MAX	1.9878e-06	0.000120709	-4.75466	Artery_Tibial	5.24596e-05	0.00338628	-4.04439	Brain_Hypothalamus	1.61424e-06	0.000191149	-4.79655	1.83e-06	0.000154818	4.7711	1	1	1	1	4	-0.322492	-5.35711	0.78826	4.24687	0.2205	4.90981	-0.536316	-4.9392	0.74708	8.4562e-08	0.430545	2.16775e-05	0.825482	9.11635e-07	0.5917	7.85e-07	0.903947	7.46621e-06	0.91169	0.0016239	0.977485	0.000106833	0.913367	7.30611e-05
MAX	1.9878e-06	0.000120709	-4.75466	Artery_Tibial	5.24596e-05	0.00338628	-4.04439	Brain_Nucleus_accumbens_basal_ganglia	1.61424e-06	0.00017771	4.79655	1.83e-06	0.000154818	4.7711	1	1	1	1	4	-0.322492	-5.35711	0.78826	4.24687	-0.2205	-4.81382	-0.536316	-4.9392	0.74708	8.4562e-08	0.430545	2.16775e-05	0.825482	1.4807e-06	0.5917	7.85e-07	0.903947	7.46621e-06	0.91169	0.0016239	0.97863	0.000154978	0.913367	7.30611e-05
MAX	1.9878e-06	0.000120709	-4.75466	Artery_Tibial	5.24596e-05	0.00338628	-4.04439	Brain_Putamen_basal_ganglia	1.61424e-06	0.000202134	4.79655	1.83e-06	0.000154818	4.7711	1	1	1	1	4	-0.322492	-5.35711	0.78826	4.24687	-0.2205	-4.82399	-0.536316	-4.9392	0.74708	8.4562e-08	0.430545	2.16775e-05	0.825482	1.40714e-06	0.5917	7.85e-07	0.903947	7.46621e-06	0.91169	0.0016239	0.977051	0.000156232	0.913367	7.30611e-05
MAX	1.9878e-06	0.000120709	-4.75466	Artery_Tibial	5.24596e-05	0.00338628	-4.04439	Breast_Mammary_Tissue	1.61424e-06	0.000168558	4.79655	1.83e-06	0.000154818	4.7711	1	1	1	1	4	-0.322492	-5.35711	0.78826	4.24687	-0.2205	-4.73257	-0.536316	-4.9392	0.74708	8.4562e-08	0.430545	2.16775e-05	0.825482	2.217e-06	0.5917	7.85e-07	0.903947	7.46621e-06	0.91169	0.0016239	0.977194	0.000207832	0.913367	7.30611e-05
MAX	1.9878e-06	0.000120709	-4.75466	Artery_Tibial	5.24596e-05	0.00338628	-4.04439	Cells_Cultured_fibroblasts	1.61424e-06	0.000168546	-4.79655	1.83e-06	0.000154818	4.7711	1	1	1	1	4	-0.322492	-5.35711	0.78826	4.24687	0.2205	4.90981	-0.536316	-4.9392	0.74708	8.4562e-08	0.430545	2.16775e-05	0.825482	9.11635e-07	0.5917	7.85e-07	0.903947	7.46621e-06	0.91169	0.0016239	0.973922	9.59374e-05	0.913367	7.30611e-05
MAX	1.9878e-06	0.000120709	-4.75466	Artery_Tibial	5.24596e-05	0.00338628	-4.04439	Colon_Sigmoid	1.56876e-06	0.000155021	4.80227	1.83e-06	0.000154818	4.7711	1	1	1	1	4	-0.322492	-5.35711	0.78826	4.24687	-0.35798	-4.92987	-0.536316	-4.9392	0.74708	8.4562e-08	0.430545	2.16775e-05	0.720358	8.22824e-07	0.5917	7.85e-07	0.903947	7.46621e-06	0.91169	0.0016239	0.963288	8.38588e-05	0.913367	7.30611e-05
MAX	1.9878e-06	0.000120709	-4.75466	Artery_Tibial	5.24596e-05	0.00338628	-4.04439	Esophagus_Gastroesophageal_Junction	1.61424e-06	0.00017102	4.79655	1.83e-06	0.000154818	4.7711	1	1	1	1	4	-0.322492	-5.35711	0.78826	4.24687	-0.2205	-4.90981	-0.536316	-4.9392	0.74708	8.4562e-08	0.430545	2.16775e-05	0.825482	9.11635e-07	0.5917	7.85e-07	0.903947	7.46621e-06	0.91169	0.0016239	0.977673	9.17912e-05	0.913367	7.30611e-05
MAX	1.9878e-06	0.000120709	-4.75466	Artery_Tibial	5.24596e-05	0.00338628	-4.04439	Esophagus_Mucosa	1.61424e-06	0.000168208	-4.79655	1.83e-06	0.000154818	4.7711	1	1	1	1	4	-0.322492	-5.35711	0.78826	4.24687	0.2205	4.90981	-0.536316	-4.9392	0.74708	8.4562e-08	0.430545	2.16775e-05	0.825482	9.11635e-07	0.5917	7.85e-07	0.903947	7.46621e-06	0.91169	0.0016239	0.977086	9.17055e-05	0.913367	7.30611e-05
MAX	1.9878e-06	0.000120709	-4.75466	Artery_Tibial	5.24596e-05	0.00338628	-4.04439	Esophagus_Muscularis	1.61424e-06	0.000160817	4.79655	1.83e-06	0.000154818	4.7711	1	1	1	1	4	-0.322492	-5.35711	0.78826	4.24687	-0.2205	-4.75521	-0.536316	-4.9392	0.74708	8.4562e-08	0.430545	2.16775e-05	0.825482	1.98245e-06	0.5917	7.85e-07	0.903947	7.46621e-06	0.91169	0.0016239	0.977614	0.000180324	0.913367	7.30611e-05
MAX	1.9878e-06	0.000120709	-4.75466	Artery_Tibial	5.24596e-05	0.00338628	-4.04439	Heart_Atrial_Appendage	1.61424e-06	0.000177671	4.79655	1.83e-06	0.000154818	4.7711	1	1	1	1	4	-0.322492	-5.35711	0.78826	4.24687	-0.2205	-4.90981	-0.536316	-4.9392	0.74708	8.4562e-08	0.430545	2.16775e-05	0.825482	9.11635e-07	0.5917	7.85e-07	0.903947	7.46621e-06	0.91169	0.0016239	0.976851	0.000100084	0.913367	7.30611e-05
MAX	1.9878e-06	0.000120709	-4.75466	Artery_Tibial	5.24596e-05	0.00338628	-4.04439	Heart_Left_Ventricle	1.61424e-06	0.000183235	4.79655	1.83e-06	0.000154818	4.7711	1	1	1	1	4	-0.322492	-5.35711	0.78826	4.24687	-0.2205	-4.8245	-0.536316	-4.9392	0.74708	8.4562e-08	0.430545	2.16775e-05	0.825482	1.40354e-06	0.5917	7.85e-07	0.903947	7.46621e-06	0.91169	0.0016239	0.976965	0.000146823	0.913367	7.30611e-05
MAX	1.9878e-06	0.000120709	-4.75466	Artery_Tibial	5.24596e-05	0.00338628	-4.04439	Kidney_Cortex	2.39857e-05	0.00221254	4.22414	1.83e-06	0.000154818	4.7711	1	1	1	1	4	-0.322492	-5.35711	0.78826	4.24687	-0.933091	-4.45422	-0.536316	-4.9392	0.74708	8.4562e-08	0.430545	2.16775e-05	0.350773	8.42003e-06	0.5917	7.85e-07	0.903947	7.46621e-06	0.91169	0.0016239	0.878161	0.000783782	0.913367	7.30611e-05
MAX	1.9878e-06	0.000120709	-4.75466	Artery_Tibial	5.24596e-05	0.00338628	-4.04439	Liver	1.61424e-06	0.000188295	-4.79655	1.83e-06	0.000154818	4.7711	1	1	1	1	4	-0.322492	-5.35711	0.78826	4.24687	0.2205	4.90981	-0.536316	-4.9392	0.74708	8.4562e-08	0.430545	2.16775e-05	0.825482	9.11635e-07	0.5917	7.85e-07	0.903947	7.46621e-06	0.91169	0.0016239	0.972014	0.000108437	0.913367	7.30611e-05
MAX	1.9878e-06	0.000120709	-4.75466	Artery_Tibial	5.24596e-05	0.00338628	-4.04439	Lung	1.61424e-06	0.000161711	-4.79655	1.83e-06	0.000154818	4.7711	1	1	1	1	4	-0.322492	-5.35711	0.78826	4.24687	0.2205	4.90981	-0.536316	-4.9392	0.74708	8.4562e-08	0.430545	2.16775e-05	0.825482	9.11635e-07	0.5917	7.85e-07	0.903947	7.46621e-06	0.91169	0.0016239	0.976464	9.68256e-05	0.913367	7.30611e-05
MAX	1.9878e-06	0.000120709	-4.75466	Artery_Tibial	5.24596e-05	0.00338628	-4.04439	Minor_Salivary_Gland	1.61424e-06	0.00016239	4.79655	1.83e-06	0.000154818	4.7711	1	1	1	1	4	-0.322492	-5.35711	0.78826	4.24687	-0.2205	-4.79198	-0.536316	-4.9392	0.74708	8.4562e-08	0.430545	2.16775e-05	0.825482	1.65145e-06	0.5917	7.85e-07	0.903947	7.46621e-06	0.91169	0.0016239	0.977101	0.000160964	0.913367	7.30611e-05
MAX	1.9878e-06	0.000120709	-4.75466	Artery_Tibial	5.24596e-05	0.00338628	-4.04439	Muscle_Skeletal	1.61424e-06	0.000164699	4.79655	1.83e-06	0.000154818	4.7711	1	1	1	1	4	-0.322492	-5.35711	0.78826	4.24687	-0.2205	-4.8461	-0.536316	-4.9392	0.74708	8.4562e-08	0.430545	2.16775e-05	0.825482	1.25915e-06	0.5917	7.85e-07	0.903947	7.46621e-06	0.91169	0.0016239	0.972874	0.000126184	0.913367	7.30611e-05
MAX	1.9878e-06	0.000120709	-4.75466	Artery_Tibial	5.24596e-05	0.00338628	-4.04439	Nerve_Tibial	1.59127e-05	0.00121676	4.31566	1.83e-06	0.000154818	4.7711	1	1	1	1	4	-0.322492	-5.35711	0.78826	4.24687	-0.485411	-4.53556	-0.536316	-4.9392	0.74708	8.4562e-08	0.430545	2.16775e-05	0.627385	5.74504e-06	0.5917	7.85e-07	0.903947	7.46621e-06	0.91169	0.0016239	0.946899	0.000471054	0.913367	7.30611e-05
MAX	1.9878e-06	0.000120709	-4.75466	Artery_Tibial	5.24596e-05	0.00338628	-4.04439	Ovary	1.61424e-06	0.000180112	4.79655	1.83e-06	0.000154818	4.7711	1	1	1	1	4	-0.322492	-5.35711	0.78826	4.24687	-0.2205	-4.6752	-0.536316	-4.9392	0.74708	8.4562e-08	0.430545	2.16775e-05	0.825482	2.93668e-06	0.5917	7.85e-07	0.903947	7.46621e-06	0.91169	0.0016239	0.978174	0.000264575	0.913367	7.30611e-05
MAX	1.9878e-06	0.000120709	-4.75466	Artery_Tibial	5.24596e-05	0.00338628	-4.04439	Pancreas	1.61424e-06	0.000181785	4.79655	1.83e-06	0.000154818	4.7711	1	1	1	1	4	-0.322492	-5.35711	0.78826	4.24687	-0.2205	-4.90981	-0.536316	-4.9392	0.74708	8.4562e-08	0.430545	2.16775e-05	0.825482	9.11635e-07	0.5917	7.85e-07	0.903947	7.46621e-06	0.91169	0.0016239	0.974594	0.000103294	0.913367	7.30611e-05
MAX	1.9878e-06	0.000120709	-4.75466	Artery_Tibial	5.24596e-05	0.00338628	-4.04439	Pituitary	1.61424e-06	0.000180847	4.79655	1.83e-06	0.000154818	4.7711	1	1	1	1	4	-0.322492	-5.35711	0.78826	4.24687	-0.2205	-4.78807	-0.536316	-4.9392	0.74708	8.4562e-08	0.430545	2.16775e-05	0.825482	1.6839e-06	0.5917	7.85e-07	0.903947	7.46621e-06	0.91169	0.0016239	0.981158	0.000167266	0.913367	7.30611e-05
MAX	1.9878e-06	0.000120709	-4.75466	Artery_Tibial	5.24596e-05	0.00338628	-4.04439	Prostate	1.61424e-06	0.000172813	4.79655	1.83e-06	0.000154818	4.7711	1	1	1	1	4	-0.322492	-5.35711	0.78826	4.24687	-0.2205	-4.84603	-0.536316	-4.9392	0.74708	8.4562e-08	0.430545	2.16775e-05	0.825482	1.25959e-06	0.5917	7.85e-07	0.903947	7.46621e-06	0.91169	0.0016239	0.974174	0.000131657	0.913367	7.30611e-05
MAX	1.9878e-06	0.000120709	-4.75466	Artery_Tibial	5.24596e-05	0.00338628	-4.04439	Skin_Not_Sun_Exposed_Suprapubic	2.39857e-05	0.00182773	4.22414	1.83e-06	0.000154818	4.7711	1	1	1	1	4	-0.322492	-5.35711	0.78826	4.24687	-0.933091	-4.45422	-0.536316	-4.9392	0.74708	8.4562e-08	0.430545	2.16775e-05	0.350773	8.42003e-06	0.5917	7.85e-07	0.903947	7.46621e-06	0.91169	0.0016239	0.880923	0.000641265	0.913367	7.30611e-05
MAX	1.9878e-06	0.000120709	-4.75466	Artery_Tibial	5.24596e-05	0.00338628	-4.04439	Skin_Sun_Exposed_Lower_leg	2.39857e-05	0.00174577	4.22414	1.83e-06	0.000154818	4.7711	1	1	1	1	4	-0.322492	-5.35711	0.78826	4.24687	-0.933091	-4.45422	-0.536316	-4.9392	0.74708	8.4562e-08	0.430545	2.16775e-05	0.350773	8.42003e-06	0.5917	7.85e-07	0.903947	7.46621e-06	0.91169	0.0016239	0.876235	0.000639846	0.913367	7.30611e-05
MAX	1.9878e-06	0.000120709	-4.75466	Artery_Tibial	5.24596e-05	0.00338628	-4.04439	Small_Intestine_Terminal_Ileum	1.61424e-06	0.000164142	-4.79655	1.83e-06	0.000154818	4.7711	1	1	1	1	4	-0.322492	-5.35711	0.78826	4.24687	0.2205	4.90981	-0.536316	-4.9392	0.74708	8.4562e-08	0.430545	2.16775e-05	0.825482	9.11635e-07	0.5917	7.85e-07	0.903947	7.46621e-06	0.91169	0.0016239	0.97893	9.39138e-05	0.913367	7.30611e-05
MAX	1.9878e-06	0.000120709	-4.75466	Artery_Tibial	5.24596e-05	0.00338628	-4.04439	Spleen	1.61424e-06	0.000167595	-4.79655	1.83e-06	0.000154818	4.7711	1	1	1	1	4	-0.322492	-5.35711	0.78826	4.24687	0.2205	4.90981	-0.536316	-4.9392	0.74708	8.4562e-08	0.430545	2.16775e-05	0.825482	9.11635e-07	0.5917	7.85e-07	0.903947	7.46621e-06	0.91169	0.0016239	0.97287	8.87723e-05	0.913367	7.30611e-05
MAX	1.9878e-06	0.000120709	-4.75466	Artery_Tibial	5.24596e-05	0.00338628	-4.04439	Stomach	1.61424e-06	0.000175085	4.79655	1.83e-06	0.000154818	4.7711	1	1	1	1	4	-0.322492	-5.35711	0.78826	4.24687	-0.2205	-4.81552	-0.536316	-4.9392	0.74708	8.4562e-08	0.430545	2.16775e-05	0.825482	1.46815e-06	0.5917	7.85e-07	0.903947	7.46621e-06	0.91169	0.0016239	0.975008	0.000153863	0.913367	7.30611e-05
MAX	1.9878e-06	0.000120709	-4.75466	Artery_Tibial	5.24596e-05	0.00338628	-4.04439	Testis	1.61424e-06	0.000192034	-4.79655	1.83e-06	0.000154818	4.7711	1	1	1	1	4	-0.322492	-5.35711	0.78826	4.24687	0.2205	4.90981	-0.536316	-4.9392	0.74708	8.4562e-08	0.430545	2.16775e-05	0.825482	9.11635e-07	0.5917	7.85e-07	0.903947	7.46621e-06	0.91169	0.0016239	0.980457	0.000112529	0.913367	7.30611e-05
MAX	1.9878e-06	0.000120709	-4.75466	Artery_Tibial	5.24596e-05	0.00338628	-4.04439	Thyroid	1.61424e-06	0.000169286	4.79655	1.83e-06	0.000154818	4.7711	1	1	1	1	4	-0.322492	-5.35711	0.78826	4.24687	-0.2205	-4.80038	-0.536316	-4.9392	0.74708	8.4562e-08	0.430545	2.16775e-05	0.825482	1.58362e-06	0.5917	7.85e-07	0.903947	7.46621e-06	0.91169	0.0016239	0.976176	0.000148199	0.913367	7.30611e-05
MAX	1.9878e-06	0.000120709	-4.75466	Artery_Tibial	5.24596e-05	0.00338628	-4.04439	Uterus	1.61424e-06	0.000187259	4.79655	1.83e-06	0.000154818	4.7711	1	1	1	1	4	-0.322492	-5.35711	0.78826	4.24687	-0.2205	-4.90981	-0.536316	-4.9392	0.74708	8.4562e-08	0.430545	2.16775e-05	0.825482	9.11635e-07	0.5917	7.85e-07	0.903947	7.46621e-06	0.91169	0.0016239	0.975961	9.68116e-05	0.913367	7.30611e-05
MAX	1.9878e-06	0.000120709	-4.75466	Artery_Tibial	5.24596e-05	0.00338628	-4.04439	Vagina	1.61424e-06	0.000181811	4.79655	1.83e-06	0.000154818	4.7711	1	1	1	1	4	-0.322492	-5.35711	0.78826	4.24687	-0.2205	-4.73295	-0.536316	-4.9392	0.74708	8.4562e-08	0.430545	2.16775e-05	0.825482	2.21276e-06	0.5917	7.85e-07	0.903947	7.46621e-06	0.91169	0.0016239	0.977932	0.000219063	0.913367	7.30611e-05
MAX	1.9878e-06	0.000120709	-4.75466	Artery_Tibial	5.24596e-05	0.00338628	-4.04439	Whole_Blood	1.61424e-06	0.000153117	4.79655	1.83e-06	0.000154818	4.7711	1	1	1	1	4	-0.322492	-5.35711	0.78826	4.24687	-0.2205	-4.90981	-0.536316	-4.9392	0.74708	8.4562e-08	0.430545	2.16775e-05	0.825482	9.11635e-07	0.5917	7.85e-07	0.903947	7.46621e-06	0.91169	0.0016239	0.975225	8.86634e-05	0.913367	7.30611e-05
MAX	1.9878e-06	0.000120709	-4.75466	Artery_Tibial	5.24596e-05	0.00338628	-4.04439	smultixcan	1.44123e-06	0.000147612	4.77665	1.83e-06	0.000154818	4.7711	1	1	1	1	4	-0.322492	-5.35711	0.78826	4.24687	-0.247698	-4.80506	-0.536316	-4.9392	0.74708	8.4562e-08	0.430545	2.16775e-05	0.803885	1.23099e-06	0.5917	7.85e-07	0.903947	7.46621e-06	0.91169	0.0016239	0.971774	0.000120087	0.913367	7.30611e-05
MAX	1.9878e-06	0.000120709	-4.75466	Brain_Anterior_cingulate_cortex_BA24	5.24596e-05	0.00376067	-4.04439	Adipose_Subcutaneous	1.61424e-06	0.000168797	4.79655	1.83e-06	0.000154818	4.7711	1	1	1	1	4	-0.322492	-5.35711	0.78826	4.24687	-0.2205	-4.75272	-0.536316	-4.9392	0.74708	8.4562e-08	0.430545	2.16775e-05	0.825482	2.00699e-06	0.5917	7.85e-07	0.903947	7.46621e-06	0.925436	0.00178421	0.976492	0.000190403	0.913367	7.30611e-05
MAX	1.9878e-06	0.000120709	-4.75466	Brain_Anterior_cingulate_cortex_BA24	5.24596e-05	0.00376067	-4.04439	Adipose_Visceral_Omentum	1.61424e-06	0.000169125	4.79655	1.83e-06	0.000154818	4.7711	1	1	1	1	4	-0.322492	-5.35711	0.78826	4.24687	-0.2205	-4.79344	-0.536316	-4.9392	0.74708	8.4562e-08	0.430545	2.16775e-05	0.825482	1.63943e-06	0.5917	7.85e-07	0.903947	7.46621e-06	0.925436	0.00178421	0.974538	0.000154902	0.913367	7.30611e-05
MAX	1.9878e-06	0.000120709	-4.75466	Brain_Anterior_cingulate_cortex_BA24	5.24596e-05	0.00376067	-4.04439	Adrenal_Gland	1.61424e-06	0.00017852	4.79655	1.83e-06	0.000154818	4.7711	1	1	1	1	4	-0.322492	-5.35711	0.78826	4.24687	-0.2205	-4.78358	-0.536316	-4.9392	0.74708	8.4562e-08	0.430545	2.16775e-05	0.825482	1.72201e-06	0.5917	7.85e-07	0.903947	7.46621e-06	0.925436	0.00178421	0.975941	0.000170461	0.913367	7.30611e-05
MAX	1.9878e-06	0.000120709	-4.75466	Brain_Anterior_cingulate_cortex_BA24	5.24596e-05	0.00376067	-4.04439	Artery_Aorta	1.61424e-06	0.000160453	4.79655	1.83e-06	0.000154818	4.7711	1	1	1	1	4	-0.322492	-5.35711	0.78826	4.24687	-0.2205	-4.90981	-0.536316	-4.9392	0.74708	8.4562e-08	0.430545	2.16775e-05	0.825482	9.11635e-07	0.5917	7.85e-07	0.903947	7.46621e-06	0.925436	0.00178421	0.97349	8.91535e-05	0.913367	7.30611e-05
MAX	1.9878e-06	0.000120709	-4.75466	Brain_Anterior_cingulate_cortex_BA24	5.24596e-05	0.00376067	-4.04439	Artery_Coronary	1.61424e-06	0.000181709	4.79655	1.83e-06	0.000154818	4.7711	1	1	1	1	4	-0.322492	-5.35711	0.78826	4.24687	-0.2205	-4.77995	-0.536316	-4.9392	0.74708	8.4562e-08	0.430545	2.16775e-05	0.825482	1.75341e-06	0.5917	7.85e-07	0.903947	7.46621e-06	0.925436	0.00178421	0.970727	0.000182537	0.913367	7.30611e-05
MAX	1.9878e-06	0.000120709	-4.75466	Brain_Anterior_cingulate_cortex_BA24	5.24596e-05	0.00376067	-4.04439	Artery_Tibial	1.61424e-06	0.000162845	4.79655	1.83e-06	0.000154818	4.7711	1	1	1	1	4	-0.322492	-5.35711	0.78826	4.24687	-0.2205	-4.77027	-0.536316	-4.9392	0.74708	8.4562e-08	0.430545	2.16775e-05	0.825482	1.8398e-06	0.5917	7.85e-07	0.903947	7.46621e-06	0.925436	0.00178421	0.979006	0.000169948	0.913367	7.30611e-05
MAX	1.9878e-06	0.000120709	-4.75466	Brain_Anterior_cingulate_cortex_BA24	5.24596e-05	0.00376067	-4.04439	Brain_Cerebellar_Hemisphere	1.61424e-06	0.00016595	-4.79655	1.83e-06	0.000154818	4.7711	1	1	1	1	4	-0.322492	-5.35711	0.78826	4.24687	0.2205	4.90981	-0.536316	-4.9392	0.74708	8.4562e-08	0.430545	2.16775e-05	0.825482	9.11635e-07	0.5917	7.85e-07	0.903947	7.46621e-06	0.925436	0.00178421	0.979887	8.72793e-05	0.913367	7.30611e-05
MAX	1.9878e-06	0.000120709	-4.75466	Brain_Anterior_cingulate_cortex_BA24	5.24596e-05	0.00376067	-4.04439	Brain_Cortex	2.39857e-05	0.00178247	4.22414	1.83e-06	0.000154818	4.7711	1	1	1	1	4	-0.322492	-5.35711	0.78826	4.24687	-0.933091	-4.45422	-0.536316	-4.9392	0.74708	8.4562e-08	0.430545	2.16775e-05	0.350773	8.42003e-06	0.5917	7.85e-07	0.903947	7.46621e-06	0.925436	0.00178421	0.869217	0.000640131	0.913367	7.30611e-05
MAX	1.9878e-06	0.000120709	-4.75466	Brain_Anterior_cingulate_cortex_BA24	5.24596e-05	0.00376067	-4.04439	Brain_Hippocampus	1.61424e-06	0.00021796	-4.79655	1.83e-06	0.000154818	4.7711	1	1	1	1	4	-0.322492	-5.35711	0.78826	4.24687	0.2205	4.90981	-0.536316	-4.9392	0.74708	8.4562e-08	0.430545	2.16775e-05	0.825482	9.11635e-07	0.5917	7.85e-07	0.903947	7.46621e-06	0.925436	0.00178421	0.979193	0.000116739	0.913367	7.30611e-05
MAX	1.9878e-06	0.000120709	-4.75466	Brain_Anterior_cingulate_cortex_BA24	5.24596e-05	0.00376067	-4.04439	Brain_Hypothalamus	1.61424e-06	0.000191149	-4.79655	1.83e-06	0.000154818	4.7711	1	1	1	1	4	-0.322492	-5.35711	0.78826	4.24687	0.2205	4.90981	-0.536316	-4.9392	0.74708	8.4562e-08	0.430545	2.16775e-05	0.825482	9.11635e-07	0.5917	7.85e-07	0.903947	7.46621e-06	0.925436	0.00178421	0.977485	0.000106833	0.913367	7.30611e-05
MAX	1.9878e-06	0.000120709	-4.75466	Brain_Anterior_cingulate_cortex_BA24	5.24596e-05	0.00376067	-4.04439	Brain_Nucleus_accumbens_basal_ganglia	1.61424e-06	0.00017771	4.79655	1.83e-06	0.000154818	4.7711	1	1	1	1	4	-0.322492	-5.35711	0.78826	4.24687	-0.2205	-4.81382	-0.536316	-4.9392	0.74708	8.4562e-08	0.430545	2.16775e-05	0.825482	1.4807e-06	0.5917	7.85e-07	0.903947	7.46621e-06	0.925436	0.00178421	0.97863	0.000154978	0.913367	7.30611e-05
MAX	1.9878e-06	0.000120709	-4.75466	Brain_Anterior_cingulate_cortex_BA24	5.24596e-05	0.00376067	-4.04439	Brain_Putamen_basal_ganglia	1.61424e-06	0.000202134	4.79655	1.83e-06	0.000154818	4.7711	1	1	1	1	4	-0.322492	-5.35711	0.78826	4.24687	-0.2205	-4.82399	-0.536316	-4.9392	0.74708	8.4562e-08	0.430545	2.16775e-05	0.825482	1.40714e-06	0.5917	7.85e-07	0.903947	7.46621e-06	0.925436	0.00178421	0.977051	0.000156232	0.913367	7.30611e-05
MAX	1.9878e-06	0.000120709	-4.75466	Brain_Anterior_cingulate_cortex_BA24	5.24596e-05	0.00376067	-4.04439	Breast_Mammary_Tissue	1.61424e-06	0.000168558	4.79655	1.83e-06	0.000154818	4.7711	1	1	1	1	4	-0.322492	-5.35711	0.78826	4.24687	-0.2205	-4.73257	-0.536316	-4.9392	0.74708	8.4562e-08	0.430545	2.16775e-05	0.825482	2.217e-06	0.5917	7.85e-07	0.903947	7.46621e-06	0.925436	0.00178421	0.977194	0.000207832	0.913367	7.30611e-05
MAX	1.9878e-06	0.000120709	-4.75466	Brain_Anterior_cingulate_cortex_BA24	5.24596e-05	0.00376067	-4.04439	Cells_Cultured_fibroblasts	1.61424e-06	0.000168546	-4.79655	1.83e-06	0.000154818	4.7711	1	1	1	1	4	-0.322492	-5.35711	0.78826	4.24687	0.2205	4.90981	-0.536316	-4.9392	0.74708	8.4562e-08	0.430545	2.16775e-05	0.825482	9.11635e-07	0.5917	7.85e-07	0.903947	7.46621e-06	0.925436	0.00178421	0.973922	9.59374e-05	0.913367	7.30611e-05
MAX	1.9878e-06	0.000120709	-4.75466	Brain_Anterior_cingulate_cortex_BA24	5.24596e-05	0.00376067	-4.04439	Colon_Sigmoid	1.56876e-06	0.000155021	4.80227	1.83e-06	0.000154818	4.7711	1	1	1	1	4	-0.322492	-5.35711	0.78826	4.24687	-0.35798	-4.92987	-0.536316	-4.9392	0.74708	8.4562e-08	0.430545	2.16775e-05	0.720358	8.22824e-07	0.5917	7.85e-07	0.903947	7.46621e-06	0.925436	0.00178421	0.963288	8.38588e-05	0.913367	7.30611e-05
MAX	1.9878e-06	0.000120709	-4.75466	Brain_Anterior_cingulate_cortex_BA24	5.24596e-05	0.00376067	-4.04439	Esophagus_Gastroesophageal_Junction	1.61424e-06	0.00017102	4.79655	1.83e-06	0.000154818	4.7711	1	1	1	1	4	-0.322492	-5.35711	0.78826	4.24687	-0.2205	-4.90981	-0.536316	-4.9392	0.74708	8.4562e-08	0.430545	2.16775e-05	0.825482	9.11635e-07	0.5917	7.85e-07	0.903947	7.46621e-06	0.925436	0.00178421	0.977673	9.17912e-05	0.913367	7.30611e-05
MAX	1.9878e-06	0.000120709	-4.75466	Brain_Anterior_cingulate_cortex_BA24	5.24596e-05	0.00376067	-4.04439	Esophagus_Mucosa	1.61424e-06	0.000168208	-4.79655	1.83e-06	0.000154818	4.7711	1	1	1	1	4	-0.322492	-5.35711	0.78826	4.24687	0.2205	4.90981	-0.536316	-4.9392	0.74708	8.4562e-08	0.430545	2.16775e-05	0.825482	9.11635e-07	0.5917	7.85e-07	0.903947	7.46621e-06	0.925436	0.00178421	0.977086	9.17055e-05	0.913367	7.30611e-05
MAX	1.9878e-06	0.000120709	-4.75466	Brain_Anterior_cingulate_cortex_BA24	5.24596e-05	0.00376067	-4.04439	Esophagus_Muscularis	1.61424e-06	0.000160817	4.79655	1.83e-06	0.000154818	4.7711	1	1	1	1	4	-0.322492	-5.35711	0.78826	4.24687	-0.2205	-4.75521	-0.536316	-4.9392	0.74708	8.4562e-08	0.430545	2.16775e-05	0.825482	1.98245e-06	0.5917	7.85e-07	0.903947	7.46621e-06	0.925436	0.00178421	0.977614	0.000180324	0.913367	7.30611e-05
MAX	1.9878e-06	0.000120709	-4.75466	Brain_Anterior_cingulate_cortex_BA24	5.24596e-05	0.00376067	-4.04439	Heart_Atrial_Appendage	1.61424e-06	0.000177671	4.79655	1.83e-06	0.000154818	4.7711	1	1	1	1	4	-0.322492	-5.35711	0.78826	4.24687	-0.2205	-4.90981	-0.536316	-4.9392	0.74708	8.4562e-08	0.430545	2.16775e-05	0.825482	9.11635e-07	0.5917	7.85e-07	0.903947	7.46621e-06	0.925436	0.00178421	0.976851	0.000100084	0.913367	7.30611e-05
MAX	1.9878e-06	0.000120709	-4.75466	Brain_Anterior_cingulate_cortex_BA24	5.24596e-05	0.00376067	-4.04439	Heart_Left_Ventricle	1.61424e-06	0.000183235	4.79655	1.83e-06	0.000154818	4.7711	1	1	1	1	4	-0.322492	-5.35711	0.78826	4.24687	-0.2205	-4.8245	-0.536316	-4.9392	0.74708	8.4562e-08	0.430545	2.16775e-05	0.825482	1.40354e-06	0.5917	7.85e-07	0.903947	7.46621e-06	0.925436	0.00178421	0.976965	0.000146823	0.913367	7.30611e-05
MAX	1.9878e-06	0.000120709	-4.75466	Brain_Anterior_cingulate_cortex_BA24	5.24596e-05	0.00376067	-4.04439	Kidney_Cortex	2.39857e-05	0.00221254	4.22414	1.83e-06	0.000154818	4.7711	1	1	1	1	4	-0.322492	-5.35711	0.78826	4.24687	-0.933091	-4.45422	-0.536316	-4.9392	0.74708	8.4562e-08	0.430545	2.16775e-05	0.350773	8.42003e-06	0.5917	7.85e-07	0.903947	7.46621e-06	0.925436	0.00178421	0.878161	0.000783782	0.913367	7.30611e-05
MAX	1.9878e-06	0.000120709	-4.75466	Brain_Anterior_cingulate_cortex_BA24	5.24596e-05	0.00376067	-4.04439	Liver	1.61424e-06	0.000188295	-4.79655	1.83e-06	0.000154818	4.7711	1	1	1	1	4	-0.322492	-5.35711	0.78826	4.24687	0.2205	4.90981	-0.536316	-4.9392	0.74708	8.4562e-08	0.430545	2.16775e-05	0.825482	9.11635e-07	0.5917	7.85e-07	0.903947	7.46621e-06	0.925436	0.00178421	0.972014	0.000108437	0.913367	7.30611e-05
MAX	1.9878e-06	0.000120709	-4.75466	Brain_Anterior_cingulate_cortex_BA24	5.24596e-05	0.00376067	-4.04439	Lung	1.61424e-06	0.000161711	-4.79655	1.83e-06	0.000154818	4.7711	1	1	1	1	4	-0.322492	-5.35711	0.78826	4.24687	0.2205	4.90981	-0.536316	-4.9392	0.74708	8.4562e-08	0.430545	2.16775e-05	0.825482	9.11635e-07	0.5917	7.85e-07	0.903947	7.46621e-06	0.925436	0.00178421	0.976464	9.68256e-05	0.913367	7.30611e-05
MAX	1.9878e-06	0.000120709	-4.75466	Brain_Anterior_cingulate_cortex_BA24	5.24596e-05	0.00376067	-4.04439	Minor_Salivary_Gland	1.61424e-06	0.00016239	4.79655	1.83e-06	0.000154818	4.7711	1	1	1	1	4	-0.322492	-5.35711	0.78826	4.24687	-0.2205	-4.79198	-0.536316	-4.9392	0.74708	8.4562e-08	0.430545	2.16775e-05	0.825482	1.65145e-06	0.5917	7.85e-07	0.903947	7.46621e-06	0.925436	0.00178421	0.977101	0.000160964	0.913367	7.30611e-05
MAX	1.9878e-06	0.000120709	-4.75466	Brain_Anterior_cingulate_cortex_BA24	5.24596e-05	0.00376067	-4.04439	Muscle_Skeletal	1.61424e-06	0.000164699	4.79655	1.83e-06	0.000154818	4.7711	1	1	1	1	4	-0.322492	-5.35711	0.78826	4.24687	-0.2205	-4.8461	-0.536316	-4.9392	0.74708	8.4562e-08	0.430545	2.16775e-05	0.825482	1.25915e-06	0.5917	7.85e-07	0.903947	7.46621e-06	0.925436	0.00178421	0.972874	0.000126184	0.913367	7.30611e-05
MAX	1.9878e-06	0.000120709	-4.75466	Brain_Anterior_cingulate_cortex_BA24	5.24596e-05	0.00376067	-4.04439	Nerve_Tibial	1.59127e-05	0.00121676	4.31566	1.83e-06	0.000154818	4.7711	1	1	1	1	4	-0.322492	-5.35711	0.78826	4.24687	-0.485411	-4.53556	-0.536316	-4.9392	0.74708	8.4562e-08	0.430545	2.16775e-05	0.627385	5.74504e-06	0.5917	7.85e-07	0.903947	7.46621e-06	0.925436	0.00178421	0.946899	0.000471054	0.913367	7.30611e-05
MAX	1.9878e-06	0.000120709	-4.75466	Brain_Anterior_cingulate_cortex_BA24	5.24596e-05	0.00376067	-4.04439	Ovary	1.61424e-06	0.000180112	4.79655	1.83e-06	0.000154818	4.7711	1	1	1	1	4	-0.322492	-5.35711	0.78826	4.24687	-0.2205	-4.6752	-0.536316	-4.9392	0.74708	8.4562e-08	0.430545	2.16775e-05	0.825482	2.93668e-06	0.5917	7.85e-07	0.903947	7.46621e-06	0.925436	0.00178421	0.978174	0.000264575	0.913367	7.30611e-05
MAX	1.9878e-06	0.000120709	-4.75466	Brain_Anterior_cingulate_cortex_BA24	5.24596e-05	0.00376067	-4.04439	Pancreas	1.61424e-06	0.000181785	4.79655	1.83e-06	0.000154818	4.7711	1	1	1	1	4	-0.322492	-5.35711	0.78826	4.24687	-0.2205	-4.90981	-0.536316	-4.9392	0.74708	8.4562e-08	0.430545	2.16775e-05	0.825482	9.11635e-07	0.5917	7.85e-07	0.903947	7.46621e-06	0.925436	0.00178421	0.974594	0.000103294	0.913367	7.30611e-05
MAX	1.9878e-06	0.000120709	-4.75466	Brain_Anterior_cingulate_cortex_BA24	5.24596e-05	0.00376067	-4.04439	Pituitary	1.61424e-06	0.000180847	4.79655	1.83e-06	0.000154818	4.7711	1	1	1	1	4	-0.322492	-5.35711	0.78826	4.24687	-0.2205	-4.78807	-0.536316	-4.9392	0.74708	8.4562e-08	0.430545	2.16775e-05	0.825482	1.6839e-06	0.5917	7.85e-07	0.903947	7.46621e-06	0.925436	0.00178421	0.981158	0.000167266	0.913367	7.30611e-05
MAX	1.9878e-06	0.000120709	-4.75466	Brain_Anterior_cingulate_cortex_BA24	5.24596e-05	0.00376067	-4.04439	Prostate	1.61424e-06	0.000172813	4.79655	1.83e-06	0.000154818	4.7711	1	1	1	1	4	-0.322492	-5.35711	0.78826	4.24687	-0.2205	-4.84603	-0.536316	-4.9392	0.74708	8.4562e-08	0.430545	2.16775e-05	0.825482	1.25959e-06	0.5917	7.85e-07	0.903947	7.46621e-06	0.925436	0.00178421	0.974174	0.000131657	0.913367	7.30611e-05
MAX	1.9878e-06	0.000120709	-4.75466	Brain_Anterior_cingulate_cortex_BA24	5.24596e-05	0.00376067	-4.04439	Skin_Not_Sun_Exposed_Suprapubic	2.39857e-05	0.00182773	4.22414	1.83e-06	0.000154818	4.7711	1	1	1	1	4	-0.322492	-5.35711	0.78826	4.24687	-0.933091	-4.45422	-0.536316	-4.9392	0.74708	8.4562e-08	0.430545	2.16775e-05	0.350773	8.42003e-06	0.5917	7.85e-07	0.903947	7.46621e-06	0.925436	0.00178421	0.880923	0.000641265	0.913367	7.30611e-05
MAX	1.9878e-06	0.000120709	-4.75466	Brain_Anterior_cingulate_cortex_BA24	5.24596e-05	0.00376067	-4.04439	Skin_Sun_Exposed_Lower_leg	2.39857e-05	0.00174577	4.22414	1.83e-06	0.000154818	4.7711	1	1	1	1	4	-0.322492	-5.35711	0.78826	4.24687	-0.933091	-4.45422	-0.536316	-4.9392	0.74708	8.4562e-08	0.430545	2.16775e-05	0.350773	8.42003e-06	0.5917	7.85e-07	0.903947	7.46621e-06	0.925436	0.00178421	0.876235	0.000639846	0.913367	7.30611e-05
MAX	1.9878e-06	0.000120709	-4.75466	Brain_Anterior_cingulate_cortex_BA24	5.24596e-05	0.00376067	-4.04439	Small_Intestine_Terminal_Ileum	1.61424e-06	0.000164142	-4.79655	1.83e-06	0.000154818	4.7711	1	1	1	1	4	-0.322492	-5.35711	0.78826	4.24687	0.2205	4.90981	-0.536316	-4.9392	0.74708	8.4562e-08	0.430545	2.16775e-05	0.825482	9.11635e-07	0.5917	7.85e-07	0.903947	7.46621e-06	0.925436	0.00178421	0.97893	9.39138e-05	0.913367	7.30611e-05
MAX	1.9878e-06	0.000120709	-4.75466	Brain_Anterior_cingulate_cortex_BA24	5.24596e-05	0.00376067	-4.04439	Spleen	1.61424e-06	0.000167595	-4.79655	1.83e-06	0.000154818	4.7711	1	1	1	1	4	-0.322492	-5.35711	0.78826	4.24687	0.2205	4.90981	-0.536316	-4.9392	0.74708	8.4562e-08	0.430545	2.16775e-05	0.825482	9.11635e-07	0.5917	7.85e-07	0.903947	7.46621e-06	0.925436	0.00178421	0.97287	8.87723e-05	0.913367	7.30611e-05
MAX	1.9878e-06	0.000120709	-4.75466	Brain_Anterior_cingulate_cortex_BA24	5.24596e-05	0.00376067	-4.04439	Stomach	1.61424e-06	0.000175085	4.79655	1.83e-06	0.000154818	4.7711	1	1	1	1	4	-0.322492	-5.35711	0.78826	4.24687	-0.2205	-4.81552	-0.536316	-4.9392	0.74708	8.4562e-08	0.430545	2.16775e-05	0.825482	1.46815e-06	0.5917	7.85e-07	0.903947	7.46621e-06	0.925436	0.00178421	0.975008	0.000153863	0.913367	7.30611e-05
MAX	1.9878e-06	0.000120709	-4.75466	Brain_Anterior_cingulate_cortex_BA24	5.24596e-05	0.00376067	-4.04439	Testis	1.61424e-06	0.000192034	-4.79655	1.83e-06	0.000154818	4.7711	1	1	1	1	4	-0.322492	-5.35711	0.78826	4.24687	0.2205	4.90981	-0.536316	-4.9392	0.74708	8.4562e-08	0.430545	2.16775e-05	0.825482	9.11635e-07	0.5917	7.85e-07	0.903947	7.46621e-06	0.925436	0.00178421	0.980457	0.000112529	0.913367	7.30611e-05
MAX	1.9878e-06	0.000120709	-4.75466	Brain_Anterior_cingulate_cortex_BA24	5.24596e-05	0.00376067	-4.04439	Thyroid	1.61424e-06	0.000169286	4.79655	1.83e-06	0.000154818	4.7711	1	1	1	1	4	-0.322492	-5.35711	0.78826	4.24687	-0.2205	-4.80038	-0.536316	-4.9392	0.74708	8.4562e-08	0.430545	2.16775e-05	0.825482	1.58362e-06	0.5917	7.85e-07	0.903947	7.46621e-06	0.925436	0.00178421	0.976176	0.000148199	0.913367	7.30611e-05
MAX	1.9878e-06	0.000120709	-4.75466	Brain_Anterior_cingulate_cortex_BA24	5.24596e-05	0.00376067	-4.04439	Uterus	1.61424e-06	0.000187259	4.79655	1.83e-06	0.000154818	4.7711	1	1	1	1	4	-0.322492	-5.35711	0.78826	4.24687	-0.2205	-4.90981	-0.536316	-4.9392	0.74708	8.4562e-08	0.430545	2.16775e-05	0.825482	9.11635e-07	0.5917	7.85e-07	0.903947	7.46621e-06	0.925436	0.00178421	0.975961	9.68116e-05	0.913367	7.30611e-05
MAX	1.9878e-06	0.000120709	-4.75466	Brain_Anterior_cingulate_cortex_BA24	5.24596e-05	0.00376067	-4.04439	Vagina	1.61424e-06	0.000181811	4.79655	1.83e-06	0.000154818	4.7711	1	1	1	1	4	-0.322492	-5.35711	0.78826	4.24687	-0.2205	-4.73295	-0.536316	-4.9392	0.74708	8.4562e-08	0.430545	2.16775e-05	0.825482	2.21276e-06	0.5917	7.85e-07	0.903947	7.46621e-06	0.925436	0.00178421	0.977932	0.000219063	0.913367	7.30611e-05
MAX	1.9878e-06	0.000120709	-4.75466	Brain_Anterior_cingulate_cortex_BA24	5.24596e-05	0.00376067	-4.04439	Whole_Blood	1.61424e-06	0.000153117	4.79655	1.83e-06	0.000154818	4.7711	1	1	1	1	4	-0.322492	-5.35711	0.78826	4.24687	-0.2205	-4.90981	-0.536316	-4.9392	0.74708	8.4562e-08	0.430545	2.16775e-05	0.825482	9.11635e-07	0.5917	7.85e-07	0.903947	7.46621e-06	0.925436	0.00178421	0.975225	8.86634e-05	0.913367	7.30611e-05
MAX	1.9878e-06	0.000120709	-4.75466	Brain_Anterior_cingulate_cortex_BA24	5.24596e-05	0.00376067	-4.04439	smultixcan	1.44123e-06	0.000147612	4.77665	1.83e-06	0.000154818	4.7711	1	1	1	1	4	-0.322492	-5.35711	0.78826	4.24687	-0.247698	-4.80506	-0.536316	-4.9392	0.74708	8.4562e-08	0.430545	2.16775e-05	0.803885	1.23099e-06	0.5917	7.85e-07	0.903947	7.46621e-06	0.925436	0.00178421	0.971774	0.000120087	0.913367	7.30611e-05
MAX	1.9878e-06	0.000120709	-4.75466	Brain_Hypothalamus	5.24596e-05	0.00392489	-4.04439	Adipose_Subcutaneous	1.61424e-06	0.000168797	4.79655	1.83e-06	0.000154818	4.7711	1	1	1	1	4	-0.322492	-5.35711	0.78826	4.24687	-0.2205	-4.75272	-0.536316	-4.9392	0.74708	8.4562e-08	0.430545	2.16775e-05	0.825482	2.00699e-06	0.5917	7.85e-07	0.903947	7.46621e-06	0.915101	0.00191123	0.976492	0.000190403	0.913367	7.30611e-05
MAX	1.9878e-06	0.000120709	-4.75466	Brain_Hypothalamus	5.24596e-05	0.00392489	-4.04439	Adipose_Visceral_Omentum	1.61424e-06	0.000169125	4.79655	1.83e-06	0.000154818	4.7711	1	1	1	1	4	-0.322492	-5.35711	0.78826	4.24687	-0.2205	-4.79344	-0.536316	-4.9392	0.74708	8.4562e-08	0.430545	2.16775e-05	0.825482	1.63943e-06	0.5917	7.85e-07	0.903947	7.46621e-06	0.915101	0.00191123	0.974538	0.000154902	0.913367	7.30611e-05
MAX	1.9878e-06	0.000120709	-4.75466	Brain_Hypothalamus	5.24596e-05	0.00392489	-4.04439	Adrenal_Gland	1.61424e-06	0.00017852	4.79655	1.83e-06	0.000154818	4.7711	1	1	1	1	4	-0.322492	-5.35711	0.78826	4.24687	-0.2205	-4.78358	-0.536316	-4.9392	0.74708	8.4562e-08	0.430545	2.16775e-05	0.825482	1.72201e-06	0.5917	7.85e-07	0.903947	7.46621e-06	0.915101	0.00191123	0.975941	0.000170461	0.913367	7.30611e-05
MAX	1.9878e-06	0.000120709	-4.75466	Brain_Hypothalamus	5.24596e-05	0.00392489	-4.04439	Artery_Aorta	1.61424e-06	0.000160453	4.79655	1.83e-06	0.000154818	4.7711	1	1	1	1	4	-0.322492	-5.35711	0.78826	4.24687	-0.2205	-4.90981	-0.536316	-4.9392	0.74708	8.4562e-08	0.430545	2.16775e-05	0.825482	9.11635e-07	0.5917	7.85e-07	0.903947	7.46621e-06	0.915101	0.00191123	0.97349	8.91535e-05	0.913367	7.30611e-05
MAX	1.9878e-06	0.000120709	-4.75466	Brain_Hypothalamus	5.24596e-05	0.00392489	-4.04439	Artery_Coronary	1.61424e-06	0.000181709	4.79655	1.83e-06	0.000154818	4.7711	1	1	1	1	4	-0.322492	-5.35711	0.78826	4.24687	-0.2205	-4.77995	-0.536316	-4.9392	0.74708	8.4562e-08	0.430545	2.16775e-05	0.825482	1.75341e-06	0.5917	7.85e-07	0.903947	7.46621e-06	0.915101	0.00191123	0.970727	0.000182537	0.913367	7.30611e-05
MAX	1.9878e-06	0.000120709	-4.75466	Brain_Hypothalamus	5.24596e-05	0.00392489	-4.04439	Artery_Tibial	1.61424e-06	0.000162845	4.79655	1.83e-06	0.000154818	4.7711	1	1	1	1	4	-0.322492	-5.35711	0.78826	4.24687	-0.2205	-4.77027	-0.536316	-4.9392	0.74708	8.4562e-08	0.430545	2.16775e-05	0.825482	1.8398e-06	0.5917	7.85e-07	0.903947	7.46621e-06	0.915101	0.00191123	0.979006	0.000169948	0.913367	7.30611e-05
MAX	1.9878e-06	0.000120709	-4.75466	Brain_Hypothalamus	5.24596e-05	0.00392489	-4.04439	Brain_Cerebellar_Hemisphere	1.61424e-06	0.00016595	-4.79655	1.83e-06	0.000154818	4.7711	1	1	1	1	4	-0.322492	-5.35711	0.78826	4.24687	0.2205	4.90981	-0.536316	-4.9392	0.74708	8.4562e-08	0.430545	2.16775e-05	0.825482	9.11635e-07	0.5917	7.85e-07	0.903947	7.46621e-06	0.915101	0.00191123	0.979887	8.72793e-05	0.913367	7.30611e-05
MAX	1.9878e-06	0.000120709	-4.75466	Brain_Hypothalamus	5.24596e-05	0.00392489	-4.04439	Brain_Cortex	2.39857e-05	0.00178247	4.22414	1.83e-06	0.000154818	4.7711	1	1	1	1	4	-0.322492	-5.35711	0.78826	4.24687	-0.933091	-4.45422	-0.536316	-4.9392	0.74708	8.4562e-08	0.430545	2.16775e-05	0.350773	8.42003e-06	0.5917	7.85e-07	0.903947	7.46621e-06	0.915101	0.00191123	0.869217	0.000640131	0.913367	7.30611e-05
MAX	1.9878e-06	0.000120709	-4.75466	Brain_Hypothalamus	5.24596e-05	0.00392489	-4.04439	Brain_Hippocampus	1.61424e-06	0.00021796	-4.79655	1.83e-06	0.000154818	4.7711	1	1	1	1	4	-0.322492	-5.35711	0.78826	4.24687	0.2205	4.90981	-0.536316	-4.9392	0.74708	8.4562e-08	0.430545	2.16775e-05	0.825482	9.11635e-07	0.5917	7.85e-07	0.903947	7.46621e-06	0.915101	0.00191123	0.979193	0.000116739	0.913367	7.30611e-05
MAX	1.9878e-06	0.000120709	-4.75466	Brain_Hypothalamus	5.24596e-05	0.00392489	-4.04439	Brain_Hypothalamus	1.61424e-06	0.000191149	-4.79655	1.83e-06	0.000154818	4.7711	1	1	1	1	4	-0.322492	-5.35711	0.78826	4.24687	0.2205	4.90981	-0.536316	-4.9392	0.74708	8.4562e-08	0.430545	2.16775e-05	0.825482	9.11635e-07	0.5917	7.85e-07	0.903947	7.46621e-06	0.915101	0.00191123	0.977485	0.000106833	0.913367	7.30611e-05
MAX	1.9878e-06	0.000120709	-4.75466	Brain_Hypothalamus	5.24596e-05	0.00392489	-4.04439	Brain_Nucleus_accumbens_basal_ganglia	1.61424e-06	0.00017771	4.79655	1.83e-06	0.000154818	4.7711	1	1	1	1	4	-0.322492	-5.35711	0.78826	4.24687	-0.2205	-4.81382	-0.536316	-4.9392	0.74708	8.4562e-08	0.430545	2.16775e-05	0.825482	1.4807e-06	0.5917	7.85e-07	0.903947	7.46621e-06	0.915101	0.00191123	0.97863	0.000154978	0.913367	7.30611e-05
MAX	1.9878e-06	0.000120709	-4.75466	Brain_Hypothalamus	5.24596e-05	0.00392489	-4.04439	Brain_Putamen_basal_ganglia	1.61424e-06	0.000202134	4.79655	1.83e-06	0.000154818	4.7711	1	1	1	1	4	-0.322492	-5.35711	0.78826	4.24687	-0.2205	-4.82399	-0.536316	-4.9392	0.74708	8.4562e-08	0.430545	2.16775e-05	0.825482	1.40714e-06	0.5917	7.85e-07	0.903947	7.46621e-06	0.915101	0.00191123	0.977051	0.000156232	0.913367	7.30611e-05
MAX	1.9878e-06	0.000120709	-4.75466	Brain_Hypothalamus	5.24596e-05	0.00392489	-4.04439	Breast_Mammary_Tissue	1.61424e-06	0.000168558	4.79655	1.83e-06	0.000154818	4.7711	1	1	1	1	4	-0.322492	-5.35711	0.78826	4.24687	-0.2205	-4.73257	-0.536316	-4.9392	0.74708	8.4562e-08	0.430545	2.16775e-05	0.825482	2.217e-06	0.5917	7.85e-07	0.903947	7.46621e-06	0.915101	0.00191123	0.977194	0.000207832	0.913367	7.30611e-05
MAX	1.9878e-06	0.000120709	-4.75466	Brain_Hypothalamus	5.24596e-05	0.00392489	-4.04439	Cells_Cultured_fibroblasts	1.61424e-06	0.000168546	-4.79655	1.83e-06	0.000154818	4.7711	1	1	1	1	4	-0.322492	-5.35711	0.78826	4.24687	0.2205	4.90981	-0.536316	-4.9392	0.74708	8.4562e-08	0.430545	2.16775e-05	0.825482	9.11635e-07	0.5917	7.85e-07	0.903947	7.46621e-06	0.915101	0.00191123	0.973922	9.59374e-05	0.913367	7.30611e-05
MAX	1.9878e-06	0.000120709	-4.75466	Brain_Hypothalamus	5.24596e-05	0.00392489	-4.04439	Colon_Sigmoid	1.56876e-06	0.000155021	4.80227	1.83e-06	0.000154818	4.7711	1	1	1	1	4	-0.322492	-5.35711	0.78826	4.24687	-0.35798	-4.92987	-0.536316	-4.9392	0.74708	8.4562e-08	0.430545	2.16775e-05	0.720358	8.22824e-07	0.5917	7.85e-07	0.903947	7.46621e-06	0.915101	0.00191123	0.963288	8.38588e-05	0.913367	7.30611e-05
MAX	1.9878e-06	0.000120709	-4.75466	Brain_Hypothalamus	5.24596e-05	0.00392489	-4.04439	Esophagus_Gastroesophageal_Junction	1.61424e-06	0.00017102	4.79655	1.83e-06	0.000154818	4.7711	1	1	1	1	4	-0.322492	-5.35711	0.78826	4.24687	-0.2205	-4.90981	-0.536316	-4.9392	0.74708	8.4562e-08	0.430545	2.16775e-05	0.825482	9.11635e-07	0.5917	7.85e-07	0.903947	7.46621e-06	0.915101	0.00191123	0.977673	9.17912e-05	0.913367	7.30611e-05
MAX	1.9878e-06	0.000120709	-4.75466	Brain_Hypothalamus	5.24596e-05	0.00392489	-4.04439	Esophagus_Mucosa	1.61424e-06	0.000168208	-4.79655	1.83e-06	0.000154818	4.7711	1	1	1	1	4	-0.322492	-5.35711	0.78826	4.24687	0.2205	4.90981	-0.536316	-4.9392	0.74708	8.4562e-08	0.430545	2.16775e-05	0.825482	9.11635e-07	0.5917	7.85e-07	0.903947	7.46621e-06	0.915101	0.00191123	0.977086	9.17055e-05	0.913367	7.30611e-05
MAX	1.9878e-06	0.000120709	-4.75466	Brain_Hypothalamus	5.24596e-05	0.00392489	-4.04439	Esophagus_Muscularis	1.61424e-06	0.000160817	4.79655	1.83e-06	0.000154818	4.7711	1	1	1	1	4	-0.322492	-5.35711	0.78826	4.24687	-0.2205	-4.75521	-0.536316	-4.9392	0.74708	8.4562e-08	0.430545	2.16775e-05	0.825482	1.98245e-06	0.5917	7.85e-07	0.903947	7.46621e-06	0.915101	0.00191123	0.977614	0.000180324	0.913367	7.30611e-05
MAX	1.9878e-06	0.000120709	-4.75466	Brain_Hypothalamus	5.24596e-05	0.00392489	-4.04439	Heart_Atrial_Appendage	1.61424e-06	0.000177671	4.79655	1.83e-06	0.000154818	4.7711	1	1	1	1	4	-0.322492	-5.35711	0.78826	4.24687	-0.2205	-4.90981	-0.536316	-4.9392	0.74708	8.4562e-08	0.430545	2.16775e-05	0.825482	9.11635e-07	0.5917	7.85e-07	0.903947	7.46621e-06	0.915101	0.00191123	0.976851	0.000100084	0.913367	7.30611e-05
MAX	1.9878e-06	0.000120709	-4.75466	Brain_Hypothalamus	5.24596e-05	0.00392489	-4.04439	Heart_Left_Ventricle	1.61424e-06	0.000183235	4.79655	1.83e-06	0.000154818	4.7711	1	1	1	1	4	-0.322492	-5.35711	0.78826	4.24687	-0.2205	-4.8245	-0.536316	-4.9392	0.74708	8.4562e-08	0.430545	2.16775e-05	0.825482	1.40354e-06	0.5917	7.85e-07	0.903947	7.46621e-06	0.915101	0.00191123	0.976965	0.000146823	0.913367	7.30611e-05
MAX	1.9878e-06	0.000120709	-4.75466	Brain_Hypothalamus	5.24596e-05	0.00392489	-4.04439	Kidney_Cortex	2.39857e-05	0.00221254	4.22414	1.83e-06	0.000154818	4.7711	1	1	1	1	4	-0.322492	-5.35711	0.78826	4.24687	-0.933091	-4.45422	-0.536316	-4.9392	0.74708	8.4562e-08	0.430545	2.16775e-05	0.350773	8.42003e-06	0.5917	7.85e-07	0.903947	7.46621e-06	0.915101	0.00191123	0.878161	0.000783782	0.913367	7.30611e-05
MAX	1.9878e-06	0.000120709	-4.75466	Brain_Hypothalamus	5.24596e-05	0.00392489	-4.04439	Liver	1.61424e-06	0.000188295	-4.79655	1.83e-06	0.000154818	4.7711	1	1	1	1	4	-0.322492	-5.35711	0.78826	4.24687	0.2205	4.90981	-0.536316	-4.9392	0.74708	8.4562e-08	0.430545	2.16775e-05	0.825482	9.11635e-07	0.5917	7.85e-07	0.903947	7.46621e-06	0.915101	0.00191123	0.972014	0.000108437	0.913367	7.30611e-05
MAX	1.9878e-06	0.000120709	-4.75466	Brain_Hypothalamus	5.24596e-05	0.00392489	-4.04439	Lung	1.61424e-06	0.000161711	-4.79655	1.83e-06	0.000154818	4.7711	1	1	1	1	4	-0.322492	-5.35711	0.78826	4.24687	0.2205	4.90981	-0.536316	-4.9392	0.74708	8.4562e-08	0.430545	2.16775e-05	0.825482	9.11635e-07	0.5917	7.85e-07	0.903947	7.46621e-06	0.915101	0.00191123	0.976464	9.68256e-05	0.913367	7.30611e-05
MAX	1.9878e-06	0.000120709	-4.75466	Brain_Hypothalamus	5.24596e-05	0.00392489	-4.04439	Minor_Salivary_Gland	1.61424e-06	0.00016239	4.79655	1.83e-06	0.000154818	4.7711	1	1	1	1	4	-0.322492	-5.35711	0.78826	4.24687	-0.2205	-4.79198	-0.536316	-4.9392	0.74708	8.4562e-08	0.430545	2.16775e-05	0.825482	1.65145e-06	0.5917	7.85e-07	0.903947	7.46621e-06	0.915101	0.00191123	0.977101	0.000160964	0.913367	7.30611e-05
MAX	1.9878e-06	0.000120709	-4.75466	Brain_Hypothalamus	5.24596e-05	0.00392489	-4.04439	Muscle_Skeletal	1.61424e-06	0.000164699	4.79655	1.83e-06	0.000154818	4.7711	1	1	1	1	4	-0.322492	-5.35711	0.78826	4.24687	-0.2205	-4.8461	-0.536316	-4.9392	0.74708	8.4562e-08	0.430545	2.16775e-05	0.825482	1.25915e-06	0.5917	7.85e-07	0.903947	7.46621e-06	0.915101	0.00191123	0.972874	0.000126184	0.913367	7.30611e-05
MAX	1.9878e-06	0.000120709	-4.75466	Brain_Hypothalamus	5.24596e-05	0.00392489	-4.04439	Nerve_Tibial	1.59127e-05	0.00121676	4.31566	1.83e-06	0.000154818	4.7711	1	1	1	1	4	-0.322492	-5.35711	0.78826	4.24687	-0.485411	-4.53556	-0.536316	-4.9392	0.74708	8.4562e-08	0.430545	2.16775e-05	0.627385	5.74504e-06	0.5917	7.85e-07	0.903947	7.46621e-06	0.915101	0.00191123	0.946899	0.000471054	0.913367	7.30611e-05
MAX	1.9878e-06	0.000120709	-4.75466	Brain_Hypothalamus	5.24596e-05	0.00392489	-4.04439	Ovary	1.61424e-06	0.000180112	4.79655	1.83e-06	0.000154818	4.7711	1	1	1	1	4	-0.322492	-5.35711	0.78826	4.24687	-0.2205	-4.6752	-0.536316	-4.9392	0.74708	8.4562e-08	0.430545	2.16775e-05	0.825482	2.93668e-06	0.5917	7.85e-07	0.903947	7.46621e-06	0.915101	0.00191123	0.978174	0.000264575	0.913367	7.30611e-05
MAX	1.9878e-06	0.000120709	-4.75466	Brain_Hypothalamus	5.24596e-05	0.00392489	-4.04439	Pancreas	1.61424e-06	0.000181785	4.79655	1.83e-06	0.000154818	4.7711	1	1	1	1	4	-0.322492	-5.35711	0.78826	4.24687	-0.2205	-4.90981	-0.536316	-4.9392	0.74708	8.4562e-08	0.430545	2.16775e-05	0.825482	9.11635e-07	0.5917	7.85e-07	0.903947	7.46621e-06	0.915101	0.00191123	0.974594	0.000103294	0.913367	7.30611e-05
MAX	1.9878e-06	0.000120709	-4.75466	Brain_Hypothalamus	5.24596e-05	0.00392489	-4.04439	Pituitary	1.61424e-06	0.000180847	4.79655	1.83e-06	0.000154818	4.7711	1	1	1	1	4	-0.322492	-5.35711	0.78826	4.24687	-0.2205	-4.78807	-0.536316	-4.9392	0.74708	8.4562e-08	0.430545	2.16775e-05	0.825482	1.6839e-06	0.5917	7.85e-07	0.903947	7.46621e-06	0.915101	0.00191123	0.981158	0.000167266	0.913367	7.30611e-05
MAX	1.9878e-06	0.000120709	-4.75466	Brain_Hypothalamus	5.24596e-05	0.00392489	-4.04439	Prostate	1.61424e-06	0.000172813	4.79655	1.83e-06	0.000154818	4.7711	1	1	1	1	4	-0.322492	-5.35711	0.78826	4.24687	-0.2205	-4.84603	-0.536316	-4.9392	0.74708	8.4562e-08	0.430545	2.16775e-05	0.825482	1.25959e-06	0.5917	7.85e-07	0.903947	7.46621e-06	0.915101	0.00191123	0.974174	0.000131657	0.913367	7.30611e-05
MAX	1.9878e-06	0.000120709	-4.75466	Brain_Hypothalamus	5.24596e-05	0.00392489	-4.04439	Skin_Not_Sun_Exposed_Suprapubic	2.39857e-05	0.00182773	4.22414	1.83e-06	0.000154818	4.7711	1	1	1	1	4	-0.322492	-5.35711	0.78826	4.24687	-0.933091	-4.45422	-0.536316	-4.9392	0.74708	8.4562e-08	0.430545	2.16775e-05	0.350773	8.42003e-06	0.5917	7.85e-07	0.903947	7.46621e-06	0.915101	0.00191123	0.880923	0.000641265	0.913367	7.30611e-05
MAX	1.9878e-06	0.000120709	-4.75466	Brain_Hypothalamus	5.24596e-05	0.00392489	-4.04439	Skin_Sun_Exposed_Lower_leg	2.39857e-05	0.00174577	4.22414	1.83e-06	0.000154818	4.7711	1	1	1	1	4	-0.322492	-5.35711	0.78826	4.24687	-0.933091	-4.45422	-0.536316	-4.9392	0.74708	8.4562e-08	0.430545	2.16775e-05	0.350773	8.42003e-06	0.5917	7.85e-07	0.903947	7.46621e-06	0.915101	0.00191123	0.876235	0.000639846	0.913367	7.30611e-05
MAX	1.9878e-06	0.000120709	-4.75466	Brain_Hypothalamus	5.24596e-05	0.00392489	-4.04439	Small_Intestine_Terminal_Ileum	1.61424e-06	0.000164142	-4.79655	1.83e-06	0.000154818	4.7711	1	1	1	1	4	-0.322492	-5.35711	0.78826	4.24687	0.2205	4.90981	-0.536316	-4.9392	0.74708	8.4562e-08	0.430545	2.16775e-05	0.825482	9.11635e-07	0.5917	7.85e-07	0.903947	7.46621e-06	0.915101	0.00191123	0.97893	9.39138e-05	0.913367	7.30611e-05
MAX	1.9878e-06	0.000120709	-4.75466	Brain_Hypothalamus	5.24596e-05	0.00392489	-4.04439	Spleen	1.61424e-06	0.000167595	-4.79655	1.83e-06	0.000154818	4.7711	1	1	1	1	4	-0.322492	-5.35711	0.78826	4.24687	0.2205	4.90981	-0.536316	-4.9392	0.74708	8.4562e-08	0.430545	2.16775e-05	0.825482	9.11635e-07	0.5917	7.85e-07	0.903947	7.46621e-06	0.915101	0.00191123	0.97287	8.87723e-05	0.913367	7.30611e-05
MAX	1.9878e-06	0.000120709	-4.75466	Brain_Hypothalamus	5.24596e-05	0.00392489	-4.04439	Stomach	1.61424e-06	0.000175085	4.79655	1.83e-06	0.000154818	4.7711	1	1	1	1	4	-0.322492	-5.35711	0.78826	4.24687	-0.2205	-4.81552	-0.536316	-4.9392	0.74708	8.4562e-08	0.430545	2.16775e-05	0.825482	1.46815e-06	0.5917	7.85e-07	0.903947	7.46621e-06	0.915101	0.00191123	0.975008	0.000153863	0.913367	7.30611e-05
MAX	1.9878e-06	0.000120709	-4.75466	Brain_Hypothalamus	5.24596e-05	0.00392489	-4.04439	Testis	1.61424e-06	0.000192034	-4.79655	1.83e-06	0.000154818	4.7711	1	1	1	1	4	-0.322492	-5.35711	0.78826	4.24687	0.2205	4.90981	-0.536316	-4.9392	0.74708	8.4562e-08	0.430545	2.16775e-05	0.825482	9.11635e-07	0.5917	7.85e-07	0.903947	7.46621e-06	0.915101	0.00191123	0.980457	0.000112529	0.913367	7.30611e-05
MAX	1.9878e-06	0.000120709	-4.75466	Brain_Hypothalamus	5.24596e-05	0.00392489	-4.04439	Thyroid	1.61424e-06	0.000169286	4.79655	1.83e-06	0.000154818	4.7711	1	1	1	1	4	-0.322492	-5.35711	0.78826	4.24687	-0.2205	-4.80038	-0.536316	-4.9392	0.74708	8.4562e-08	0.430545	2.16775e-05	0.825482	1.58362e-06	0.5917	7.85e-07	0.903947	7.46621e-06	0.915101	0.00191123	0.976176	0.000148199	0.913367	7.30611e-05
MAX	1.9878e-06	0.000120709	-4.75466	Brain_Hypothalamus	5.24596e-05	0.00392489	-4.04439	Uterus	1.61424e-06	0.000187259	4.79655	1.83e-06	0.000154818	4.7711	1	1	1	1	4	-0.322492	-5.35711	0.78826	4.24687	-0.2205	-4.90981	-0.536316	-4.9392	0.74708	8.4562e-08	0.430545	2.16775e-05	0.825482	9.11635e-07	0.5917	7.85e-07	0.903947	7.46621e-06	0.915101	0.00191123	0.975961	9.68116e-05	0.913367	7.30611e-05
MAX	1.9878e-06	0.000120709	-4.75466	Brain_Hypothalamus	5.24596e-05	0.00392489	-4.04439	Vagina	1.61424e-06	0.000181811	4.79655	1.83e-06	0.000154818	4.7711	1	1	1	1	4	-0.322492	-5.35711	0.78826	4.24687	-0.2205	-4.73295	-0.536316	-4.9392	0.74708	8.4562e-08	0.430545	2.16775e-05	0.825482	2.21276e-06	0.5917	7.85e-07	0.903947	7.46621e-06	0.915101	0.00191123	0.977932	0.000219063	0.913367	7.30611e-05
MAX	1.9878e-06	0.000120709	-4.75466	Brain_Hypothalamus	5.24596e-05	0.00392489	-4.04439	Whole_Blood	1.61424e-06	0.000153117	4.79655	1.83e-06	0.000154818	4.7711	1	1	1	1	4	-0.322492	-5.35711	0.78826	4.24687	-0.2205	-4.90981	-0.536316	-4.9392	0.74708	8.4562e-08	0.430545	2.16775e-05	0.825482	9.11635e-07	0.5917	7.85e-07	0.903947	7.46621e-06	0.915101	0.00191123	0.975225	8.86634e-05	0.913367	7.30611e-05
MAX	1.9878e-06	0.000120709	-4.75466	Brain_Hypothalamus	5.24596e-05	0.00392489	-4.04439	smultixcan	1.44123e-06	0.000147612	4.77665	1.83e-06	0.000154818	4.7711	1	1	1	1	4	-0.322492	-5.35711	0.78826	4.24687	-0.247698	-4.80506	-0.536316	-4.9392	0.74708	8.4562e-08	0.430545	2.16775e-05	0.803885	1.23099e-06	0.5917	7.85e-07	0.903947	7.46621e-06	0.915101	0.00191123	0.971774	0.000120087	0.913367	7.30611e-05
MAX	1.9878e-06	0.000120709	-4.75466	Cells_Cultured_fibroblasts	8.45397e-05	0.00491166	3.93115	Adipose_Subcutaneous	1.61424e-06	0.000168797	4.79655	1.83e-06	0.000154818	4.7711	1	1	1	1	4	-0.322492	-5.35711	-0.534869	-4.09268	-0.2205	-4.75272	-0.536316	-4.9392	0.74708	8.4562e-08	0.59274	4.26419e-05	0.825482	2.00699e-06	0.5917	7.85e-07	0.903947	7.46621e-06	0.946884	0.00262439	0.976492	0.000190403	0.913367	7.30611e-05
MAX	1.9878e-06	0.000120709	-4.75466	Cells_Cultured_fibroblasts	8.45397e-05	0.00491166	3.93115	Adipose_Visceral_Omentum	1.61424e-06	0.000169125	4.79655	1.83e-06	0.000154818	4.7711	1	1	1	1	4	-0.322492	-5.35711	-0.534869	-4.09268	-0.2205	-4.79344	-0.536316	-4.9392	0.74708	8.4562e-08	0.59274	4.26419e-05	0.825482	1.63943e-06	0.5917	7.85e-07	0.903947	7.46621e-06	0.946884	0.00262439	0.974538	0.000154902	0.913367	7.30611e-05
MAX	1.9878e-06	0.000120709	-4.75466	Cells_Cultured_fibroblasts	8.45397e-05	0.00491166	3.93115	Adrenal_Gland	1.61424e-06	0.00017852	4.79655	1.83e-06	0.000154818	4.7711	1	1	1	1	4	-0.322492	-5.35711	-0.534869	-4.09268	-0.2205	-4.78358	-0.536316	-4.9392	0.74708	8.4562e-08	0.59274	4.26419e-05	0.825482	1.72201e-06	0.5917	7.85e-07	0.903947	7.46621e-06	0.946884	0.00262439	0.975941	0.000170461	0.913367	7.30611e-05
MAX	1.9878e-06	0.000120709	-4.75466	Cells_Cultured_fibroblasts	8.45397e-05	0.00491166	3.93115	Artery_Aorta	1.61424e-06	0.000160453	4.79655	1.83e-06	0.000154818	4.7711	1	1	1	1	4	-0.322492	-5.35711	-0.534869	-4.09268	-0.2205	-4.90981	-0.536316	-4.9392	0.74708	8.4562e-08	0.59274	4.26419e-05	0.825482	9.11635e-07	0.5917	7.85e-07	0.903947	7.46621e-06	0.946884	0.00262439	0.97349	8.91535e-05	0.913367	7.30611e-05
MAX	1.9878e-06	0.000120709	-4.75466	Cells_Cultured_fibroblasts	8.45397e-05	0.00491166	3.93115	Artery_Coronary	1.61424e-06	0.000181709	4.79655	1.83e-06	0.000154818	4.7711	1	1	1	1	4	-0.322492	-5.35711	-0.534869	-4.09268	-0.2205	-4.77995	-0.536316	-4.9392	0.74708	8.4562e-08	0.59274	4.26419e-05	0.825482	1.75341e-06	0.5917	7.85e-07	0.903947	7.46621e-06	0.946884	0.00262439	0.970727	0.000182537	0.913367	7.30611e-05
MAX	1.9878e-06	0.000120709	-4.75466	Cells_Cultured_fibroblasts	8.45397e-05	0.00491166	3.93115	Artery_Tibial	1.61424e-06	0.000162845	4.79655	1.83e-06	0.000154818	4.7711	1	1	1	1	4	-0.322492	-5.35711	-0.534869	-4.09268	-0.2205	-4.77027	-0.536316	-4.9392	0.74708	8.4562e-08	0.59274	4.26419e-05	0.825482	1.8398e-06	0.5917	7.85e-07	0.903947	7.46621e-06	0.946884	0.00262439	0.979006	0.000169948	0.913367	7.30611e-05
MAX	1.9878e-06	0.000120709	-4.75466	Cells_Cultured_fibroblasts	8.45397e-05	0.00491166	3.93115	Brain_Cerebellar_Hemisphere	1.61424e-06	0.00016595	-4.79655	1.83e-06	0.000154818	4.7711	1	1	1	1	4	-0.322492	-5.35711	-0.534869	-4.09268	0.2205	4.90981	-0.536316	-4.9392	0.74708	8.4562e-08	0.59274	4.26419e-05	0.825482	9.11635e-07	0.5917	7.85e-07	0.903947	7.46621e-06	0.946884	0.00262439	0.979887	8.72793e-05	0.913367	7.30611e-05
MAX	1.9878e-06	0.000120709	-4.75466	Cells_Cultured_fibroblasts	8.45397e-05	0.00491166	3.93115	Brain_Cortex	2.39857e-05	0.00178247	4.22414	1.83e-06	0.000154818	4.7711	1	1	1	1	4	-0.322492	-5.35711	-0.534869	-4.09268	-0.933091	-4.45422	-0.536316	-4.9392	0.74708	8.4562e-08	0.59274	4.26419e-05	0.350773	8.42003e-06	0.5917	7.85e-07	0.903947	7.46621e-06	0.946884	0.00262439	0.869217	0.000640131	0.913367	7.30611e-05
MAX	1.9878e-06	0.000120709	-4.75466	Cells_Cultured_fibroblasts	8.45397e-05	0.00491166	3.93115	Brain_Hippocampus	1.61424e-06	0.00021796	-4.79655	1.83e-06	0.000154818	4.7711	1	1	1	1	4	-0.322492	-5.35711	-0.534869	-4.09268	0.2205	4.90981	-0.536316	-4.9392	0.74708	8.4562e-08	0.59274	4.26419e-05	0.825482	9.11635e-07	0.5917	7.85e-07	0.903947	7.46621e-06	0.946884	0.00262439	0.979193	0.000116739	0.913367	7.30611e-05
MAX	1.9878e-06	0.000120709	-4.75466	Cells_Cultured_fibroblasts	8.45397e-05	0.00491166	3.93115	Brain_Hypothalamus	1.61424e-06	0.000191149	-4.79655	1.83e-06	0.000154818	4.7711	1	1	1	1	4	-0.322492	-5.35711	-0.534869	-4.09268	0.2205	4.90981	-0.536316	-4.9392	0.74708	8.4562e-08	0.59274	4.26419e-05	0.825482	9.11635e-07	0.5917	7.85e-07	0.903947	7.46621e-06	0.946884	0.00262439	0.977485	0.000106833	0.913367	7.30611e-05
MAX	1.9878e-06	0.000120709	-4.75466	Cells_Cultured_fibroblasts	8.45397e-05	0.00491166	3.93115	Brain_Nucleus_accumbens_basal_ganglia	1.61424e-06	0.00017771	4.79655	1.83e-06	0.000154818	4.7711	1	1	1	1	4	-0.322492	-5.35711	-0.534869	-4.09268	-0.2205	-4.81382	-0.536316	-4.9392	0.74708	8.4562e-08	0.59274	4.26419e-05	0.825482	1.4807e-06	0.5917	7.85e-07	0.903947	7.46621e-06	0.946884	0.00262439	0.97863	0.000154978	0.913367	7.30611e-05
MAX	1.9878e-06	0.000120709	-4.75466	Cells_Cultured_fibroblasts	8.45397e-05	0.00491166	3.93115	Brain_Putamen_basal_ganglia	1.61424e-06	0.000202134	4.79655	1.83e-06	0.000154818	4.7711	1	1	1	1	4	-0.322492	-5.35711	-0.534869	-4.09268	-0.2205	-4.82399	-0.536316	-4.9392	0.74708	8.4562e-08	0.59274	4.26419e-05	0.825482	1.40714e-06	0.5917	7.85e-07	0.903947	7.46621e-06	0.946884	0.00262439	0.977051	0.000156232	0.913367	7.30611e-05
MAX	1.9878e-06	0.000120709	-4.75466	Cells_Cultured_fibroblasts	8.45397e-05	0.00491166	3.93115	Breast_Mammary_Tissue	1.61424e-06	0.000168558	4.79655	1.83e-06	0.000154818	4.7711	1	1	1	1	4	-0.322492	-5.35711	-0.534869	-4.09268	-0.2205	-4.73257	-0.536316	-4.9392	0.74708	8.4562e-08	0.59274	4.26419e-05	0.825482	2.217e-06	0.5917	7.85e-07	0.903947	7.46621e-06	0.946884	0.00262439	0.977194	0.000207832	0.913367	7.30611e-05
MAX	1.9878e-06	0.000120709	-4.75466	Cells_Cultured_fibroblasts	8.45397e-05	0.00491166	3.93115	Cells_Cultured_fibroblasts	1.61424e-06	0.000168546	-4.79655	1.83e-06	0.000154818	4.7711	1	1	1	1	4	-0.322492	-5.35711	-0.534869	-4.09268	0.2205	4.90981	-0.536316	-4.9392	0.74708	8.4562e-08	0.59274	4.26419e-05	0.825482	9.11635e-07	0.5917	7.85e-07	0.903947	7.46621e-06	0.946884	0.00262439	0.973922	9.59374e-05	0.913367	7.30611e-05
MAX	1.9878e-06	0.000120709	-4.75466	Cells_Cultured_fibroblasts	8.45397e-05	0.00491166	3.93115	Colon_Sigmoid	1.56876e-06	0.000155021	4.80227	1.83e-06	0.000154818	4.7711	1	1	1	1	4	-0.322492	-5.35711	-0.534869	-4.09268	-0.35798	-4.92987	-0.536316	-4.9392	0.74708	8.4562e-08	0.59274	4.26419e-05	0.720358	8.22824e-07	0.5917	7.85e-07	0.903947	7.46621e-06	0.946884	0.00262439	0.963288	8.38588e-05	0.913367	7.30611e-05
MAX	1.9878e-06	0.000120709	-4.75466	Cells_Cultured_fibroblasts	8.45397e-05	0.00491166	3.93115	Esophagus_Gastroesophageal_Junction	1.61424e-06	0.00017102	4.79655	1.83e-06	0.000154818	4.7711	1	1	1	1	4	-0.322492	-5.35711	-0.534869	-4.09268	-0.2205	-4.90981	-0.536316	-4.9392	0.74708	8.4562e-08	0.59274	4.26419e-05	0.825482	9.11635e-07	0.5917	7.85e-07	0.903947	7.46621e-06	0.946884	0.00262439	0.977673	9.17912e-05	0.913367	7.30611e-05
MAX	1.9878e-06	0.000120709	-4.75466	Cells_Cultured_fibroblasts	8.45397e-05	0.00491166	3.93115	Esophagus_Mucosa	1.61424e-06	0.000168208	-4.79655	1.83e-06	0.000154818	4.7711	1	1	1	1	4	-0.322492	-5.35711	-0.534869	-4.09268	0.2205	4.90981	-0.536316	-4.9392	0.74708	8.4562e-08	0.59274	4.26419e-05	0.825482	9.11635e-07	0.5917	7.85e-07	0.903947	7.46621e-06	0.946884	0.00262439	0.977086	9.17055e-05	0.913367	7.30611e-05
MAX	1.9878e-06	0.000120709	-4.75466	Cells_Cultured_fibroblasts	8.45397e-05	0.00491166	3.93115	Esophagus_Muscularis	1.61424e-06	0.000160817	4.79655	1.83e-06	0.000154818	4.7711	1	1	1	1	4	-0.322492	-5.35711	-0.534869	-4.09268	-0.2205	-4.75521	-0.536316	-4.9392	0.74708	8.4562e-08	0.59274	4.26419e-05	0.825482	1.98245e-06	0.5917	7.85e-07	0.903947	7.46621e-06	0.946884	0.00262439	0.977614	0.000180324	0.913367	7.30611e-05
MAX	1.9878e-06	0.000120709	-4.75466	Cells_Cultured_fibroblasts	8.45397e-05	0.00491166	3.93115	Heart_Atrial_Appendage	1.61424e-06	0.000177671	4.79655	1.83e-06	0.000154818	4.7711	1	1	1	1	4	-0.322492	-5.35711	-0.534869	-4.09268	-0.2205	-4.90981	-0.536316	-4.9392	0.74708	8.4562e-08	0.59274	4.26419e-05	0.825482	9.11635e-07	0.5917	7.85e-07	0.903947	7.46621e-06	0.946884	0.00262439	0.976851	0.000100084	0.913367	7.30611e-05
MAX	1.9878e-06	0.000120709	-4.75466	Cells_Cultured_fibroblasts	8.45397e-05	0.00491166	3.93115	Heart_Left_Ventricle	1.61424e-06	0.000183235	4.79655	1.83e-06	0.000154818	4.7711	1	1	1	1	4	-0.322492	-5.35711	-0.534869	-4.09268	-0.2205	-4.8245	-0.536316	-4.9392	0.74708	8.4562e-08	0.59274	4.26419e-05	0.825482	1.40354e-06	0.5917	7.85e-07	0.903947	7.46621e-06	0.946884	0.00262439	0.976965	0.000146823	0.913367	7.30611e-05
MAX	1.9878e-06	0.000120709	-4.75466	Cells_Cultured_fibroblasts	8.45397e-05	0.00491166	3.93115	Kidney_Cortex	2.39857e-05	0.00221254	4.22414	1.83e-06	0.000154818	4.7711	1	1	1	1	4	-0.322492	-5.35711	-0.534869	-4.09268	-0.933091	-4.45422	-0.536316	-4.9392	0.74708	8.4562e-08	0.59274	4.26419e-05	0.350773	8.42003e-06	0.5917	7.85e-07	0.903947	7.46621e-06	0.946884	0.00262439	0.878161	0.000783782	0.913367	7.30611e-05
MAX	1.9878e-06	0.000120709	-4.75466	Cells_Cultured_fibroblasts	8.45397e-05	0.00491166	3.93115	Liver	1.61424e-06	0.000188295	-4.79655	1.83e-06	0.000154818	4.7711	1	1	1	1	4	-0.322492	-5.35711	-0.534869	-4.09268	0.2205	4.90981	-0.536316	-4.9392	0.74708	8.4562e-08	0.59274	4.26419e-05	0.825482	9.11635e-07	0.5917	7.85e-07	0.903947	7.46621e-06	0.946884	0.00262439	0.972014	0.000108437	0.913367	7.30611e-05
MAX	1.9878e-06	0.000120709	-4.75466	Cells_Cultured_fibroblasts	8.45397e-05	0.00491166	3.93115	Lung	1.61424e-06	0.000161711	-4.79655	1.83e-06	0.000154818	4.7711	1	1	1	1	4	-0.322492	-5.35711	-0.534869	-4.09268	0.2205	4.90981	-0.536316	-4.9392	0.74708	8.4562e-08	0.59274	4.26419e-05	0.825482	9.11635e-07	0.5917	7.85e-07	0.903947	7.46621e-06	0.946884	0.00262439	0.976464	9.68256e-05	0.913367	7.30611e-05
MAX	1.9878e-06	0.000120709	-4.75466	Cells_Cultured_fibroblasts	8.45397e-05	0.00491166	3.93115	Minor_Salivary_Gland	1.61424e-06	0.00016239	4.79655	1.83e-06	0.000154818	4.7711	1	1	1	1	4	-0.322492	-5.35711	-0.534869	-4.09268	-0.2205	-4.79198	-0.536316	-4.9392	0.74708	8.4562e-08	0.59274	4.26419e-05	0.825482	1.65145e-06	0.5917	7.85e-07	0.903947	7.46621e-06	0.946884	0.00262439	0.977101	0.000160964	0.913367	7.30611e-05
MAX	1.9878e-06	0.000120709	-4.75466	Cells_Cultured_fibroblasts	8.45397e-05	0.00491166	3.93115	Muscle_Skeletal	1.61424e-06	0.000164699	4.79655	1.83e-06	0.000154818	4.7711	1	1	1	1	4	-0.322492	-5.35711	-0.534869	-4.09268	-0.2205	-4.8461	-0.536316	-4.9392	0.74708	8.4562e-08	0.59274	4.26419e-05	0.825482	1.25915e-06	0.5917	7.85e-07	0.903947	7.46621e-06	0.946884	0.00262439	0.972874	0.000126184	0.913367	7.30611e-05
MAX	1.9878e-06	0.000120709	-4.75466	Cells_Cultured_fibroblasts	8.45397e-05	0.00491166	3.93115	Nerve_Tibial	1.59127e-05	0.00121676	4.31566	1.83e-06	0.000154818	4.7711	1	1	1	1	4	-0.322492	-5.35711	-0.534869	-4.09268	-0.485411	-4.53556	-0.536316	-4.9392	0.74708	8.4562e-08	0.59274	4.26419e-05	0.627385	5.74504e-06	0.5917	7.85e-07	0.903947	7.46621e-06	0.946884	0.00262439	0.946899	0.000471054	0.913367	7.30611e-05
MAX	1.9878e-06	0.000120709	-4.75466	Cells_Cultured_fibroblasts	8.45397e-05	0.00491166	3.93115	Ovary	1.61424e-06	0.000180112	4.79655	1.83e-06	0.000154818	4.7711	1	1	1	1	4	-0.322492	-5.35711	-0.534869	-4.09268	-0.2205	-4.6752	-0.536316	-4.9392	0.74708	8.4562e-08	0.59274	4.26419e-05	0.825482	2.93668e-06	0.5917	7.85e-07	0.903947	7.46621e-06	0.946884	0.00262439	0.978174	0.000264575	0.913367	7.30611e-05
MAX	1.9878e-06	0.000120709	-4.75466	Cells_Cultured_fibroblasts	8.45397e-05	0.00491166	3.93115	Pancreas	1.61424e-06	0.000181785	4.79655	1.83e-06	0.000154818	4.7711	1	1	1	1	4	-0.322492	-5.35711	-0.534869	-4.09268	-0.2205	-4.90981	-0.536316	-4.9392	0.74708	8.4562e-08	0.59274	4.26419e-05	0.825482	9.11635e-07	0.5917	7.85e-07	0.903947	7.46621e-06	0.946884	0.00262439	0.974594	0.000103294	0.913367	7.30611e-05
MAX	1.9878e-06	0.000120709	-4.75466	Cells_Cultured_fibroblasts	8.45397e-05	0.00491166	3.93115	Pituitary	1.61424e-06	0.000180847	4.79655	1.83e-06	0.000154818	4.7711	1	1	1	1	4	-0.322492	-5.35711	-0.534869	-4.09268	-0.2205	-4.78807	-0.536316	-4.9392	0.74708	8.4562e-08	0.59274	4.26419e-05	0.825482	1.6839e-06	0.5917	7.85e-07	0.903947	7.46621e-06	0.946884	0.00262439	0.981158	0.000167266	0.913367	7.30611e-05
MAX	1.9878e-06	0.000120709	-4.75466	Cells_Cultured_fibroblasts	8.45397e-05	0.00491166	3.93115	Prostate	1.61424e-06	0.000172813	4.79655	1.83e-06	0.000154818	4.7711	1	1	1	1	4	-0.322492	-5.35711	-0.534869	-4.09268	-0.2205	-4.84603	-0.536316	-4.9392	0.74708	8.4562e-08	0.59274	4.26419e-05	0.825482	1.25959e-06	0.5917	7.85e-07	0.903947	7.46621e-06	0.946884	0.00262439	0.974174	0.000131657	0.913367	7.30611e-05
MAX	1.9878e-06	0.000120709	-4.75466	Cells_Cultured_fibroblasts	8.45397e-05	0.00491166	3.93115	Skin_Not_Sun_Exposed_Suprapubic	2.39857e-05	0.00182773	4.22414	1.83e-06	0.000154818	4.7711	1	1	1	1	4	-0.322492	-5.35711	-0.534869	-4.09268	-0.933091	-4.45422	-0.536316	-4.9392	0.74708	8.4562e-08	0.59274	4.26419e-05	0.350773	8.42003e-06	0.5917	7.85e-07	0.903947	7.46621e-06	0.946884	0.00262439	0.880923	0.000641265	0.913367	7.30611e-05
MAX	1.9878e-06	0.000120709	-4.75466	Cells_Cultured_fibroblasts	8.45397e-05	0.00491166	3.93115	Skin_Sun_Exposed_Lower_leg	2.39857e-05	0.00174577	4.22414	1.83e-06	0.000154818	4.7711	1	1	1	1	4	-0.322492	-5.35711	-0.534869	-4.09268	-0.933091	-4.45422	-0.536316	-4.9392	0.74708	8.4562e-08	0.59274	4.26419e-05	0.350773	8.42003e-06	0.5917	7.85e-07	0.903947	7.46621e-06	0.946884	0.00262439	0.876235	0.000639846	0.913367	7.30611e-05
MAX	1.9878e-06	0.000120709	-4.75466	Cells_Cultured_fibroblasts	8.45397e-05	0.00491166	3.93115	Small_Intestine_Terminal_Ileum	1.61424e-06	0.000164142	-4.79655	1.83e-06	0.000154818	4.7711	1	1	1	1	4	-0.322492	-5.35711	-0.534869	-4.09268	0.2205	4.90981	-0.536316	-4.9392	0.74708	8.4562e-08	0.59274	4.26419e-05	0.825482	9.11635e-07	0.5917	7.85e-07	0.903947	7.46621e-06	0.946884	0.00262439	0.97893	9.39138e-05	0.913367	7.30611e-05
MAX	1.9878e-06	0.000120709	-4.75466	Cells_Cultured_fibroblasts	8.45397e-05	0.00491166	3.93115	Spleen	1.61424e-06	0.000167595	-4.79655	1.83e-06	0.000154818	4.7711	1	1	1	1	4	-0.322492	-5.35711	-0.534869	-4.09268	0.2205	4.90981	-0.536316	-4.9392	0.74708	8.4562e-08	0.59274	4.26419e-05	0.825482	9.11635e-07	0.5917	7.85e-07	0.903947	7.46621e-06	0.946884	0.00262439	0.97287	8.87723e-05	0.913367	7.30611e-05
MAX	1.9878e-06	0.000120709	-4.75466	Cells_Cultured_fibroblasts	8.45397e-05	0.00491166	3.93115	Stomach	1.61424e-06	0.000175085	4.79655	1.83e-06	0.000154818	4.7711	1	1	1	1	4	-0.322492	-5.35711	-0.534869	-4.09268	-0.2205	-4.81552	-0.536316	-4.9392	0.74708	8.4562e-08	0.59274	4.26419e-05	0.825482	1.46815e-06	0.5917	7.85e-07	0.903947	7.46621e-06	0.946884	0.00262439	0.975008	0.000153863	0.913367	7.30611e-05
MAX	1.9878e-06	0.000120709	-4.75466	Cells_Cultured_fibroblasts	8.45397e-05	0.00491166	3.93115	Testis	1.61424e-06	0.000192034	-4.79655	1.83e-06	0.000154818	4.7711	1	1	1	1	4	-0.322492	-5.35711	-0.534869	-4.09268	0.2205	4.90981	-0.536316	-4.9392	0.74708	8.4562e-08	0.59274	4.26419e-05	0.825482	9.11635e-07	0.5917	7.85e-07	0.903947	7.46621e-06	0.946884	0.00262439	0.980457	0.000112529	0.913367	7.30611e-05
MAX	1.9878e-06	0.000120709	-4.75466	Cells_Cultured_fibroblasts	8.45397e-05	0.00491166	3.93115	Thyroid	1.61424e-06	0.000169286	4.79655	1.83e-06	0.000154818	4.7711	1	1	1	1	4	-0.322492	-5.35711	-0.534869	-4.09268	-0.2205	-4.80038	-0.536316	-4.9392	0.74708	8.4562e-08	0.59274	4.26419e-05	0.825482	1.58362e-06	0.5917	7.85e-07	0.903947	7.46621e-06	0.946884	0.00262439	0.976176	0.000148199	0.913367	7.30611e-05
MAX	1.9878e-06	0.000120709	-4.75466	Cells_Cultured_fibroblasts	8.45397e-05	0.00491166	3.93115	Uterus	1.61424e-06	0.000187259	4.79655	1.83e-06	0.000154818	4.7711	1	1	1	1	4	-0.322492	-5.35711	-0.534869	-4.09268	-0.2205	-4.90981	-0.536316	-4.9392	0.74708	8.4562e-08	0.59274	4.26419e-05	0.825482	9.11635e-07	0.5917	7.85e-07	0.903947	7.46621e-06	0.946884	0.00262439	0.975961	9.68116e-05	0.913367	7.30611e-05
MAX	1.9878e-06	0.000120709	-4.75466	Cells_Cultured_fibroblasts	8.45397e-05	0.00491166	3.93115	Vagina	1.61424e-06	0.000181811	4.79655	1.83e-06	0.000154818	4.7711	1	1	1	1	4	-0.322492	-5.35711	-0.534869	-4.09268	-0.2205	-4.73295	-0.536316	-4.9392	0.74708	8.4562e-08	0.59274	4.26419e-05	0.825482	2.21276e-06	0.5917	7.85e-07	0.903947	7.46621e-06	0.946884	0.00262439	0.977932	0.000219063	0.913367	7.30611e-05
MAX	1.9878e-06	0.000120709	-4.75466	Cells_Cultured_fibroblasts	8.45397e-05	0.00491166	3.93115	Whole_Blood	1.61424e-06	0.000153117	4.79655	1.83e-06	0.000154818	4.7711	1	1	1	1	4	-0.322492	-5.35711	-0.534869	-4.09268	-0.2205	-4.90981	-0.536316	-4.9392	0.74708	8.4562e-08	0.59274	4.26419e-05	0.825482	9.11635e-07	0.5917	7.85e-07	0.903947	7.46621e-06	0.946884	0.00262439	0.975225	8.86634e-05	0.913367	7.30611e-05
MAX	1.9878e-06	0.000120709	-4.75466	Cells_Cultured_fibroblasts	8.45397e-05	0.00491166	3.93115	smultixcan	1.44123e-06	0.000147612	4.77665	1.83e-06	0.000154818	4.7711	1	1	1	1	4	-0.322492	-5.35711	-0.534869	-4.09268	-0.247698	-4.80506	-0.536316	-4.9392	0.74708	8.4562e-08	0.59274	4.26419e-05	0.803885	1.23099e-06	0.5917	7.85e-07	0.903947	7.46621e-06	0.946884	0.00262439	0.971774	0.000120087	0.913367	7.30611e-05
MAX	1.9878e-06	0.000120709	-4.75466	Cells_EBV-transformed_lymphocytes	5.24596e-05	0.00335741	4.04439	Adipose_Subcutaneous	1.61424e-06	0.000168797	4.79655	1.83e-06	0.000154818	4.7711	1	1	1	1	4	-0.322492	-5.35711	-0.78826	-4.24687	-0.2205	-4.75272	-0.536316	-4.9392	0.74708	8.4562e-08	0.430545	2.16775e-05	0.825482	2.00699e-06	0.5917	7.85e-07	0.903947	7.46621e-06	0.916696	0.00154964	0.976492	0.000190403	0.913367	7.30611e-05
MAX	1.9878e-06	0.000120709	-4.75466	Cells_EBV-transformed_lymphocytes	5.24596e-05	0.00335741	4.04439	Adipose_Visceral_Omentum	1.61424e-06	0.000169125	4.79655	1.83e-06	0.000154818	4.7711	1	1	1	1	4	-0.322492	-5.35711	-0.78826	-4.24687	-0.2205	-4.79344	-0.536316	-4.9392	0.74708	8.4562e-08	0.430545	2.16775e-05	0.825482	1.63943e-06	0.5917	7.85e-07	0.903947	7.46621e-06	0.916696	0.00154964	0.974538	0.000154902	0.913367	7.30611e-05
MAX	1.9878e-06	0.000120709	-4.75466	Cells_EBV-transformed_lymphocytes	5.24596e-05	0.00335741	4.04439	Adrenal_Gland	1.61424e-06	0.00017852	4.79655	1.83e-06	0.000154818	4.7711	1	1	1	1	4	-0.322492	-5.35711	-0.78826	-4.24687	-0.2205	-4.78358	-0.536316	-4.9392	0.74708	8.4562e-08	0.430545	2.16775e-05	0.825482	1.72201e-06	0.5917	7.85e-07	0.903947	7.46621e-06	0.916696	0.00154964	0.975941	0.000170461	0.913367	7.30611e-05
MAX	1.9878e-06	0.000120709	-4.75466	Cells_EBV-transformed_lymphocytes	5.24596e-05	0.00335741	4.04439	Artery_Aorta	1.61424e-06	0.000160453	4.79655	1.83e-06	0.000154818	4.7711	1	1	1	1	4	-0.322492	-5.35711	-0.78826	-4.24687	-0.2205	-4.90981	-0.536316	-4.9392	0.74708	8.4562e-08	0.430545	2.16775e-05	0.825482	9.11635e-07	0.5917	7.85e-07	0.903947	7.46621e-06	0.916696	0.00154964	0.97349	8.91535e-05	0.913367	7.30611e-05
MAX	1.9878e-06	0.000120709	-4.75466	Cells_EBV-transformed_lymphocytes	5.24596e-05	0.00335741	4.04439	Artery_Coronary	1.61424e-06	0.000181709	4.79655	1.83e-06	0.000154818	4.7711	1	1	1	1	4	-0.322492	-5.35711	-0.78826	-4.24687	-0.2205	-4.77995	-0.536316	-4.9392	0.74708	8.4562e-08	0.430545	2.16775e-05	0.825482	1.75341e-06	0.5917	7.85e-07	0.903947	7.46621e-06	0.916696	0.00154964	0.970727	0.000182537	0.913367	7.30611e-05
MAX	1.9878e-06	0.000120709	-4.75466	Cells_EBV-transformed_lymphocytes	5.24596e-05	0.00335741	4.04439	Artery_Tibial	1.61424e-06	0.000162845	4.79655	1.83e-06	0.000154818	4.7711	1	1	1	1	4	-0.322492	-5.35711	-0.78826	-4.24687	-0.2205	-4.77027	-0.536316	-4.9392	0.74708	8.4562e-08	0.430545	2.16775e-05	0.825482	1.8398e-06	0.5917	7.85e-07	0.903947	7.46621e-06	0.916696	0.00154964	0.979006	0.000169948	0.913367	7.30611e-05
MAX	1.9878e-06	0.000120709	-4.75466	Cells_EBV-transformed_lymphocytes	5.24596e-05	0.00335741	4.04439	Brain_Cerebellar_Hemisphere	1.61424e-06	0.00016595	-4.79655	1.83e-06	0.000154818	4.7711	1	1	1	1	4	-0.322492	-5.35711	-0.78826	-4.24687	0.2205	4.90981	-0.536316	-4.9392	0.74708	8.4562e-08	0.430545	2.16775e-05	0.825482	9.11635e-07	0.5917	7.85e-07	0.903947	7.46621e-06	0.916696	0.00154964	0.979887	8.72793e-05	0.913367	7.30611e-05
MAX	1.9878e-06	0.000120709	-4.75466	Cells_EBV-transformed_lymphocytes	5.24596e-05	0.00335741	4.04439	Brain_Cortex	2.39857e-05	0.00178247	4.22414	1.83e-06	0.000154818	4.7711	1	1	1	1	4	-0.322492	-5.35711	-0.78826	-4.24687	-0.933091	-4.45422	-0.536316	-4.9392	0.74708	8.4562e-08	0.430545	2.16775e-05	0.350773	8.42003e-06	0.5917	7.85e-07	0.903947	7.46621e-06	0.916696	0.00154964	0.869217	0.000640131	0.913367	7.30611e-05
MAX	1.9878e-06	0.000120709	-4.75466	Cells_EBV-transformed_lymphocytes	5.24596e-05	0.00335741	4.04439	Brain_Hippocampus	1.61424e-06	0.00021796	-4.79655	1.83e-06	0.000154818	4.7711	1	1	1	1	4	-0.322492	-5.35711	-0.78826	-4.24687	0.2205	4.90981	-0.536316	-4.9392	0.74708	8.4562e-08	0.430545	2.16775e-05	0.825482	9.11635e-07	0.5917	7.85e-07	0.903947	7.46621e-06	0.916696	0.00154964	0.979193	0.000116739	0.913367	7.30611e-05
MAX	1.9878e-06	0.000120709	-4.75466	Cells_EBV-transformed_lymphocytes	5.24596e-05	0.00335741	4.04439	Brain_Hypothalamus	1.61424e-06	0.000191149	-4.79655	1.83e-06	0.000154818	4.7711	1	1	1	1	4	-0.322492	-5.35711	-0.78826	-4.24687	0.2205	4.90981	-0.536316	-4.9392	0.74708	8.4562e-08	0.430545	2.16775e-05	0.825482	9.11635e-07	0.5917	7.85e-07	0.903947	7.46621e-06	0.916696	0.00154964	0.977485	0.000106833	0.913367	7.30611e-05
MAX	1.9878e-06	0.000120709	-4.75466	Cells_EBV-transformed_lymphocytes	5.24596e-05	0.00335741	4.04439	Brain_Nucleus_accumbens_basal_ganglia	1.61424e-06	0.00017771	4.79655	1.83e-06	0.000154818	4.7711	1	1	1	1	4	-0.322492	-5.35711	-0.78826	-4.24687	-0.2205	-4.81382	-0.536316	-4.9392	0.74708	8.4562e-08	0.430545	2.16775e-05	0.825482	1.4807e-06	0.5917	7.85e-07	0.903947	7.46621e-06	0.916696	0.00154964	0.97863	0.000154978	0.913367	7.30611e-05
MAX	1.9878e-06	0.000120709	-4.75466	Cells_EBV-transformed_lymphocytes	5.24596e-05	0.00335741	4.04439	Brain_Putamen_basal_ganglia	1.61424e-06	0.000202134	4.79655	1.83e-06	0.000154818	4.7711	1	1	1	1	4	-0.322492	-5.35711	-0.78826	-4.24687	-0.2205	-4.82399	-0.536316	-4.9392	0.74708	8.4562e-08	0.430545	2.16775e-05	0.825482	1.40714e-06	0.5917	7.85e-07	0.903947	7.46621e-06	0.916696	0.00154964	0.977051	0.000156232	0.913367	7.30611e-05
MAX	1.9878e-06	0.000120709	-4.75466	Cells_EBV-transformed_lymphocytes	5.24596e-05	0.00335741	4.04439	Breast_Mammary_Tissue	1.61424e-06	0.000168558	4.79655	1.83e-06	0.000154818	4.7711	1	1	1	1	4	-0.322492	-5.35711	-0.78826	-4.24687	-0.2205	-4.73257	-0.536316	-4.9392	0.74708	8.4562e-08	0.430545	2.16775e-05	0.825482	2.217e-06	0.5917	7.85e-07	0.903947	7.46621e-06	0.916696	0.00154964	0.977194	0.000207832	0.913367	7.30611e-05
MAX	1.9878e-06	0.000120709	-4.75466	Cells_EBV-transformed_lymphocytes	5.24596e-05	0.00335741	4.04439	Cells_Cultured_fibroblasts	1.61424e-06	0.000168546	-4.79655	1.83e-06	0.000154818	4.7711	1	1	1	1	4	-0.322492	-5.35711	-0.78826	-4.24687	0.2205	4.90981	-0.536316	-4.9392	0.74708	8.4562e-08	0.430545	2.16775e-05	0.825482	9.11635e-07	0.5917	7.85e-07	0.903947	7.46621e-06	0.916696	0.00154964	0.973922	9.59374e-05	0.913367	7.30611e-05
MAX	1.9878e-06	0.000120709	-4.75466	Cells_EBV-transformed_lymphocytes	5.24596e-05	0.00335741	4.04439	Colon_Sigmoid	1.56876e-06	0.000155021	4.80227	1.83e-06	0.000154818	4.7711	1	1	1	1	4	-0.322492	-5.35711	-0.78826	-4.24687	-0.35798	-4.92987	-0.536316	-4.9392	0.74708	8.4562e-08	0.430545	2.16775e-05	0.720358	8.22824e-07	0.5917	7.85e-07	0.903947	7.46621e-06	0.916696	0.00154964	0.963288	8.38588e-05	0.913367	7.30611e-05
MAX	1.9878e-06	0.000120709	-4.75466	Cells_EBV-transformed_lymphocytes	5.24596e-05	0.00335741	4.04439	Esophagus_Gastroesophageal_Junction	1.61424e-06	0.00017102	4.79655	1.83e-06	0.000154818	4.7711	1	1	1	1	4	-0.322492	-5.35711	-0.78826	-4.24687	-0.2205	-4.90981	-0.536316	-4.9392	0.74708	8.4562e-08	0.430545	2.16775e-05	0.825482	9.11635e-07	0.5917	7.85e-07	0.903947	7.46621e-06	0.916696	0.00154964	0.977673	9.17912e-05	0.913367	7.30611e-05
MAX	1.9878e-06	0.000120709	-4.75466	Cells_EBV-transformed_lymphocytes	5.24596e-05	0.00335741	4.04439	Esophagus_Mucosa	1.61424e-06	0.000168208	-4.79655	1.83e-06	0.000154818	4.7711	1	1	1	1	4	-0.322492	-5.35711	-0.78826	-4.24687	0.2205	4.90981	-0.536316	-4.9392	0.74708	8.4562e-08	0.430545	2.16775e-05	0.825482	9.11635e-07	0.5917	7.85e-07	0.903947	7.46621e-06	0.916696	0.00154964	0.977086	9.17055e-05	0.913367	7.30611e-05
MAX	1.9878e-06	0.000120709	-4.75466	Cells_EBV-transformed_lymphocytes	5.24596e-05	0.00335741	4.04439	Esophagus_Muscularis	1.61424e-06	0.000160817	4.79655	1.83e-06	0.000154818	4.7711	1	1	1	1	4	-0.322492	-5.35711	-0.78826	-4.24687	-0.2205	-4.75521	-0.536316	-4.9392	0.74708	8.4562e-08	0.430545	2.16775e-05	0.825482	1.98245e-06	0.5917	7.85e-07	0.903947	7.46621e-06	0.916696	0.00154964	0.977614	0.000180324	0.913367	7.30611e-05
MAX	1.9878e-06	0.000120709	-4.75466	Cells_EBV-transformed_lymphocytes	5.24596e-05	0.00335741	4.04439	Heart_Atrial_Appendage	1.61424e-06	0.000177671	4.79655	1.83e-06	0.000154818	4.7711	1	1	1	1	4	-0.322492	-5.35711	-0.78826	-4.24687	-0.2205	-4.90981	-0.536316	-4.9392	0.74708	8.4562e-08	0.430545	2.16775e-05	0.825482	9.11635e-07	0.5917	7.85e-07	0.903947	7.46621e-06	0.916696	0.00154964	0.976851	0.000100084	0.913367	7.30611e-05
MAX	1.9878e-06	0.000120709	-4.75466	Cells_EBV-transformed_lymphocytes	5.24596e-05	0.00335741	4.04439	Heart_Left_Ventricle	1.61424e-06	0.000183235	4.79655	1.83e-06	0.000154818	4.7711	1	1	1	1	4	-0.322492	-5.35711	-0.78826	-4.24687	-0.2205	-4.8245	-0.536316	-4.9392	0.74708	8.4562e-08	0.430545	2.16775e-05	0.825482	1.40354e-06	0.5917	7.85e-07	0.903947	7.46621e-06	0.916696	0.00154964	0.976965	0.000146823	0.913367	7.30611e-05
MAX	1.9878e-06	0.000120709	-4.75466	Cells_EBV-transformed_lymphocytes	5.24596e-05	0.00335741	4.04439	Kidney_Cortex	2.39857e-05	0.00221254	4.22414	1.83e-06	0.000154818	4.7711	1	1	1	1	4	-0.322492	-5.35711	-0.78826	-4.24687	-0.933091	-4.45422	-0.536316	-4.9392	0.74708	8.4562e-08	0.430545	2.16775e-05	0.350773	8.42003e-06	0.5917	7.85e-07	0.903947	7.46621e-06	0.916696	0.00154964	0.878161	0.000783782	0.913367	7.30611e-05
MAX	1.9878e-06	0.000120709	-4.75466	Cells_EBV-transformed_lymphocytes	5.24596e-05	0.00335741	4.04439	Liver	1.61424e-06	0.000188295	-4.79655	1.83e-06	0.000154818	4.7711	1	1	1	1	4	-0.322492	-5.35711	-0.78826	-4.24687	0.2205	4.90981	-0.536316	-4.9392	0.74708	8.4562e-08	0.430545	2.16775e-05	0.825482	9.11635e-07	0.5917	7.85e-07	0.903947	7.46621e-06	0.916696	0.00154964	0.972014	0.000108437	0.913367	7.30611e-05
MAX	1.9878e-06	0.000120709	-4.75466	Cells_EBV-transformed_lymphocytes	5.24596e-05	0.00335741	4.04439	Lung	1.61424e-06	0.000161711	-4.79655	1.83e-06	0.000154818	4.7711	1	1	1	1	4	-0.322492	-5.35711	-0.78826	-4.24687	0.2205	4.90981	-0.536316	-4.9392	0.74708	8.4562e-08	0.430545	2.16775e-05	0.825482	9.11635e-07	0.5917	7.85e-07	0.903947	7.46621e-06	0.916696	0.00154964	0.976464	9.68256e-05	0.913367	7.30611e-05
MAX	1.9878e-06	0.000120709	-4.75466	Cells_EBV-transformed_lymphocytes	5.24596e-05	0.00335741	4.04439	Minor_Salivary_Gland	1.61424e-06	0.00016239	4.79655	1.83e-06	0.000154818	4.7711	1	1	1	1	4	-0.322492	-5.35711	-0.78826	-4.24687	-0.2205	-4.79198	-0.536316	-4.9392	0.74708	8.4562e-08	0.430545	2.16775e-05	0.825482	1.65145e-06	0.5917	7.85e-07	0.903947	7.46621e-06	0.916696	0.00154964	0.977101	0.000160964	0.913367	7.30611e-05
MAX	1.9878e-06	0.000120709	-4.75466	Cells_EBV-transformed_lymphocytes	5.24596e-05	0.00335741	4.04439	Muscle_Skeletal	1.61424e-06	0.000164699	4.79655	1.83e-06	0.000154818	4.7711	1	1	1	1	4	-0.322492	-5.35711	-0.78826	-4.24687	-0.2205	-4.8461	-0.536316	-4.9392	0.74708	8.4562e-08	0.430545	2.16775e-05	0.825482	1.25915e-06	0.5917	7.85e-07	0.903947	7.46621e-06	0.916696	0.00154964	0.972874	0.000126184	0.913367	7.30611e-05
MAX	1.9878e-06	0.000120709	-4.75466	Cells_EBV-transformed_lymphocytes	5.24596e-05	0.00335741	4.04439	Nerve_Tibial	1.59127e-05	0.00121676	4.31566	1.83e-06	0.000154818	4.7711	1	1	1	1	4	-0.322492	-5.35711	-0.78826	-4.24687	-0.485411	-4.53556	-0.536316	-4.9392	0.74708	8.4562e-08	0.430545	2.16775e-05	0.627385	5.74504e-06	0.5917	7.85e-07	0.903947	7.46621e-06	0.916696	0.00154964	0.946899	0.000471054	0.913367	7.30611e-05
MAX	1.9878e-06	0.000120709	-4.75466	Cells_EBV-transformed_lymphocytes	5.24596e-05	0.00335741	4.04439	Ovary	1.61424e-06	0.000180112	4.79655	1.83e-06	0.000154818	4.7711	1	1	1	1	4	-0.322492	-5.35711	-0.78826	-4.24687	-0.2205	-4.6752	-0.536316	-4.9392	0.74708	8.4562e-08	0.430545	2.16775e-05	0.825482	2.93668e-06	0.5917	7.85e-07	0.903947	7.46621e-06	0.916696	0.00154964	0.978174	0.000264575	0.913367	7.30611e-05
MAX	1.9878e-06	0.000120709	-4.75466	Cells_EBV-transformed_lymphocytes	5.24596e-05	0.00335741	4.04439	Pancreas	1.61424e-06	0.000181785	4.79655	1.83e-06	0.000154818	4.7711	1	1	1	1	4	-0.322492	-5.35711	-0.78826	-4.24687	-0.2205	-4.90981	-0.536316	-4.9392	0.74708	8.4562e-08	0.430545	2.16775e-05	0.825482	9.11635e-07	0.5917	7.85e-07	0.903947	7.46621e-06	0.916696	0.00154964	0.974594	0.000103294	0.913367	7.30611e-05
MAX	1.9878e-06	0.000120709	-4.75466	Cells_EBV-transformed_lymphocytes	5.24596e-05	0.00335741	4.04439	Pituitary	1.61424e-06	0.000180847	4.79655	1.83e-06	0.000154818	4.7711	1	1	1	1	4	-0.322492	-5.35711	-0.78826	-4.24687	-0.2205	-4.78807	-0.536316	-4.9392	0.74708	8.4562e-08	0.430545	2.16775e-05	0.825482	1.6839e-06	0.5917	7.85e-07	0.903947	7.46621e-06	0.916696	0.00154964	0.981158	0.000167266	0.913367	7.30611e-05
MAX	1.9878e-06	0.000120709	-4.75466	Cells_EBV-transformed_lymphocytes	5.24596e-05	0.00335741	4.04439	Prostate	1.61424e-06	0.000172813	4.79655	1.83e-06	0.000154818	4.7711	1	1	1	1	4	-0.322492	-5.35711	-0.78826	-4.24687	-0.2205	-4.84603	-0.536316	-4.9392	0.74708	8.4562e-08	0.430545	2.16775e-05	0.825482	1.25959e-06	0.5917	7.85e-07	0.903947	7.46621e-06	0.916696	0.00154964	0.974174	0.000131657	0.913367	7.30611e-05
MAX	1.9878e-06	0.000120709	-4.75466	Cells_EBV-transformed_lymphocytes	5.24596e-05	0.00335741	4.04439	Skin_Not_Sun_Exposed_Suprapubic	2.39857e-05	0.00182773	4.22414	1.83e-06	0.000154818	4.7711	1	1	1	1	4	-0.322492	-5.35711	-0.78826	-4.24687	-0.933091	-4.45422	-0.536316	-4.9392	0.74708	8.4562e-08	0.430545	2.16775e-05	0.350773	8.42003e-06	0.5917	7.85e-07	0.903947	7.46621e-06	0.916696	0.00154964	0.880923	0.000641265	0.913367	7.30611e-05
MAX	1.9878e-06	0.000120709	-4.75466	Cells_EBV-transformed_lymphocytes	5.24596e-05	0.00335741	4.04439	Skin_Sun_Exposed_Lower_leg	2.39857e-05	0.00174577	4.22414	1.83e-06	0.000154818	4.7711	1	1	1	1	4	-0.322492	-5.35711	-0.78826	-4.24687	-0.933091	-4.45422	-0.536316	-4.9392	0.74708	8.4562e-08	0.430545	2.16775e-05	0.350773	8.42003e-06	0.5917	7.85e-07	0.903947	7.46621e-06	0.916696	0.00154964	0.876235	0.000639846	0.913367	7.30611e-05
MAX	1.9878e-06	0.000120709	-4.75466	Cells_EBV-transformed_lymphocytes	5.24596e-05	0.00335741	4.04439	Small_Intestine_Terminal_Ileum	1.61424e-06	0.000164142	-4.79655	1.83e-06	0.000154818	4.7711	1	1	1	1	4	-0.322492	-5.35711	-0.78826	-4.24687	0.2205	4.90981	-0.536316	-4.9392	0.74708	8.4562e-08	0.430545	2.16775e-05	0.825482	9.11635e-07	0.5917	7.85e-07	0.903947	7.46621e-06	0.916696	0.00154964	0.97893	9.39138e-05	0.913367	7.30611e-05
MAX	1.9878e-06	0.000120709	-4.75466	Cells_EBV-transformed_lymphocytes	5.24596e-05	0.00335741	4.04439	Spleen	1.61424e-06	0.000167595	-4.79655	1.83e-06	0.000154818	4.7711	1	1	1	1	4	-0.322492	-5.35711	-0.78826	-4.24687	0.2205	4.90981	-0.536316	-4.9392	0.74708	8.4562e-08	0.430545	2.16775e-05	0.825482	9.11635e-07	0.5917	7.85e-07	0.903947	7.46621e-06	0.916696	0.00154964	0.97287	8.87723e-05	0.913367	7.30611e-05
MAX	1.9878e-06	0.000120709	-4.75466	Cells_EBV-transformed_lymphocytes	5.24596e-05	0.00335741	4.04439	Stomach	1.61424e-06	0.000175085	4.79655	1.83e-06	0.000154818	4.7711	1	1	1	1	4	-0.322492	-5.35711	-0.78826	-4.24687	-0.2205	-4.81552	-0.536316	-4.9392	0.74708	8.4562e-08	0.430545	2.16775e-05	0.825482	1.46815e-06	0.5917	7.85e-07	0.903947	7.46621e-06	0.916696	0.00154964	0.975008	0.000153863	0.913367	7.30611e-05
MAX	1.9878e-06	0.000120709	-4.75466	Cells_EBV-transformed_lymphocytes	5.24596e-05	0.00335741	4.04439	Testis	1.61424e-06	0.000192034	-4.79655	1.83e-06	0.000154818	4.7711	1	1	1	1	4	-0.322492	-5.35711	-0.78826	-4.24687	0.2205	4.90981	-0.536316	-4.9392	0.74708	8.4562e-08	0.430545	2.16775e-05	0.825482	9.11635e-07	0.5917	7.85e-07	0.903947	7.46621e-06	0.916696	0.00154964	0.980457	0.000112529	0.913367	7.30611e-05
MAX	1.9878e-06	0.000120709	-4.75466	Cells_EBV-transformed_lymphocytes	5.24596e-05	0.00335741	4.04439	Thyroid	1.61424e-06	0.000169286	4.79655	1.83e-06	0.000154818	4.7711	1	1	1	1	4	-0.322492	-5.35711	-0.78826	-4.24687	-0.2205	-4.80038	-0.536316	-4.9392	0.74708	8.4562e-08	0.430545	2.16775e-05	0.825482	1.58362e-06	0.5917	7.85e-07	0.903947	7.46621e-06	0.916696	0.00154964	0.976176	0.000148199	0.913367	7.30611e-05
MAX	1.9878e-06	0.000120709	-4.75466	Cells_EBV-transformed_lymphocytes	5.24596e-05	0.00335741	4.04439	Uterus	1.61424e-06	0.000187259	4.79655	1.83e-06	0.000154818	4.7711	1	1	1	1	4	-0.322492	-5.35711	-0.78826	-4.24687	-0.2205	-4.90981	-0.536316	-4.9392	0.74708	8.4562e-08	0.430545	2.16775e-05	0.825482	9.11635e-07	0.5917	7.85e-07	0.903947	7.46621e-06	0.916696	0.00154964	0.975961	9.68116e-05	0.913367	7.30611e-05
MAX	1.9878e-06	0.000120709	-4.75466	Cells_EBV-transformed_lymphocytes	5.24596e-05	0.00335741	4.04439	Vagina	1.61424e-06	0.000181811	4.79655	1.83e-06	0.000154818	4.7711	1	1	1	1	4	-0.322492	-5.35711	-0.78826	-4.24687	-0.2205	-4.73295	-0.536316	-4.9392	0.74708	8.4562e-08	0.430545	2.16775e-05	0.825482	2.21276e-06	0.5917	7.85e-07	0.903947	7.46621e-06	0.916696	0.00154964	0.977932	0.000219063	0.913367	7.30611e-05
MAX	1.9878e-06	0.000120709	-4.75466	Cells_EBV-transformed_lymphocytes	5.24596e-05	0.00335741	4.04439	Whole_Blood	1.61424e-06	0.000153117	4.79655	1.83e-06	0.000154818	4.7711	1	1	1	1	4	-0.322492	-5.35711	-0.78826	-4.24687	-0.2205	-4.90981	-0.536316	-4.9392	0.74708	8.4562e-08	0.430545	2.16775e-05	0.825482	9.11635e-07	0.5917	7.85e-07	0.903947	7.46621e-06	0.916696	0.00154964	0.975225	8.86634e-05	0.913367	7.30611e-05
MAX	1.9878e-06	0.000120709	-4.75466	Cells_EBV-transformed_lymphocytes	5.24596e-05	0.00335741	4.04439	smultixcan	1.44123e-06	0.000147612	4.77665	1.83e-06	0.000154818	4.7711	1	1	1	1	4	-0.322492	-5.35711	-0.78826	-4.24687	-0.247698	-4.80506	-0.536316	-4.9392	0.74708	8.4562e-08	0.430545	2.16775e-05	0.803885	1.23099e-06	0.5917	7.85e-07	0.903947	7.46621e-06	0.916696	0.00154964	0.971774	0.000120087	0.913367	7.30611e-05
MAX	1.9878e-06	0.000120709	-4.75466	Colon_Transverse	5.24596e-05	0.00351463	-4.04439	Adipose_Subcutaneous	1.61424e-06	0.000168797	4.79655	1.83e-06	0.000154818	4.7711	1	1	1	1	4	-0.322492	-5.35711	0.78826	4.24687	-0.2205	-4.75272	-0.536316	-4.9392	0.74708	8.4562e-08	0.430545	2.16775e-05	0.825482	2.00699e-06	0.5917	7.85e-07	0.903947	7.46621e-06	0.916446	0.00168442	0.976492	0.000190403	0.913367	7.30611e-05
MAX	1.9878e-06	0.000120709	-4.75466	Colon_Transverse	5.24596e-05	0.00351463	-4.04439	Adipose_Visceral_Omentum	1.61424e-06	0.000169125	4.79655	1.83e-06	0.000154818	4.7711	1	1	1	1	4	-0.322492	-5.35711	0.78826	4.24687	-0.2205	-4.79344	-0.536316	-4.9392	0.74708	8.4562e-08	0.430545	2.16775e-05	0.825482	1.63943e-06	0.5917	7.85e-07	0.903947	7.46621e-06	0.916446	0.00168442	0.974538	0.000154902	0.913367	7.30611e-05
MAX	1.9878e-06	0.000120709	-4.75466	Colon_Transverse	5.24596e-05	0.00351463	-4.04439	Adrenal_Gland	1.61424e-06	0.00017852	4.79655	1.83e-06	0.000154818	4.7711	1	1	1	1	4	-0.322492	-5.35711	0.78826	4.24687	-0.2205	-4.78358	-0.536316	-4.9392	0.74708	8.4562e-08	0.430545	2.16775e-05	0.825482	1.72201e-06	0.5917	7.85e-07	0.903947	7.46621e-06	0.916446	0.00168442	0.975941	0.000170461	0.913367	7.30611e-05
MAX	1.9878e-06	0.000120709	-4.75466	Colon_Transverse	5.24596e-05	0.00351463	-4.04439	Artery_Aorta	1.61424e-06	0.000160453	4.79655	1.83e-06	0.000154818	4.7711	1	1	1	1	4	-0.322492	-5.35711	0.78826	4.24687	-0.2205	-4.90981	-0.536316	-4.9392	0.74708	8.4562e-08	0.430545	2.16775e-05	0.825482	9.11635e-07	0.5917	7.85e-07	0.903947	7.46621e-06	0.916446	0.00168442	0.97349	8.91535e-05	0.913367	7.30611e-05
MAX	1.9878e-06	0.000120709	-4.75466	Colon_Transverse	5.24596e-05	0.00351463	-4.04439	Artery_Coronary	1.61424e-06	0.000181709	4.79655	1.83e-06	0.000154818	4.7711	1	1	1	1	4	-0.322492	-5.35711	0.78826	4.24687	-0.2205	-4.77995	-0.536316	-4.9392	0.74708	8.4562e-08	0.430545	2.16775e-05	0.825482	1.75341e-06	0.5917	7.85e-07	0.903947	7.46621e-06	0.916446	0.00168442	0.970727	0.000182537	0.913367	7.30611e-05
MAX	1.9878e-06	0.000120709	-4.75466	Colon_Transverse	5.24596e-05	0.00351463	-4.04439	Artery_Tibial	1.61424e-06	0.000162845	4.79655	1.83e-06	0.000154818	4.7711	1	1	1	1	4	-0.322492	-5.35711	0.78826	4.24687	-0.2205	-4.77027	-0.536316	-4.9392	0.74708	8.4562e-08	0.430545	2.16775e-05	0.825482	1.8398e-06	0.5917	7.85e-07	0.903947	7.46621e-06	0.916446	0.00168442	0.979006	0.000169948	0.913367	7.30611e-05
MAX	1.9878e-06	0.000120709	-4.75466	Colon_Transverse	5.24596e-05	0.00351463	-4.04439	Brain_Cerebellar_Hemisphere	1.61424e-06	0.00016595	-4.79655	1.83e-06	0.000154818	4.7711	1	1	1	1	4	-0.322492	-5.35711	0.78826	4.24687	0.2205	4.90981	-0.536316	-4.9392	0.74708	8.4562e-08	0.430545	2.16775e-05	0.825482	9.11635e-07	0.5917	7.85e-07	0.903947	7.46621e-06	0.916446	0.00168442	0.979887	8.72793e-05	0.913367	7.30611e-05
MAX	1.9878e-06	0.000120709	-4.75466	Colon_Transverse	5.24596e-05	0.00351463	-4.04439	Brain_Cortex	2.39857e-05	0.00178247	4.22414	1.83e-06	0.000154818	4.7711	1	1	1	1	4	-0.322492	-5.35711	0.78826	4.24687	-0.933091	-4.45422	-0.536316	-4.9392	0.74708	8.4562e-08	0.430545	2.16775e-05	0.350773	8.42003e-06	0.5917	7.85e-07	0.903947	7.46621e-06	0.916446	0.00168442	0.869217	0.000640131	0.913367	7.30611e-05
MAX	1.9878e-06	0.000120709	-4.75466	Colon_Transverse	5.24596e-05	0.00351463	-4.04439	Brain_Hippocampus	1.61424e-06	0.00021796	-4.79655	1.83e-06	0.000154818	4.7711	1	1	1	1	4	-0.322492	-5.35711	0.78826	4.24687	0.2205	4.90981	-0.536316	-4.9392	0.74708	8.4562e-08	0.430545	2.16775e-05	0.825482	9.11635e-07	0.5917	7.85e-07	0.903947	7.46621e-06	0.916446	0.00168442	0.979193	0.000116739	0.913367	7.30611e-05
MAX	1.9878e-06	0.000120709	-4.75466	Colon_Transverse	5.24596e-05	0.00351463	-4.04439	Brain_Hypothalamus	1.61424e-06	0.000191149	-4.79655	1.83e-06	0.000154818	4.7711	1	1	1	1	4	-0.322492	-5.35711	0.78826	4.24687	0.2205	4.90981	-0.536316	-4.9392	0.74708	8.4562e-08	0.430545	2.16775e-05	0.825482	9.11635e-07	0.5917	7.85e-07	0.903947	7.46621e-06	0.916446	0.00168442	0.977485	0.000106833	0.913367	7.30611e-05
MAX	1.9878e-06	0.000120709	-4.75466	Colon_Transverse	5.24596e-05	0.00351463	-4.04439	Brain_Nucleus_accumbens_basal_ganglia	1.61424e-06	0.00017771	4.79655	1.83e-06	0.000154818	4.7711	1	1	1	1	4	-0.322492	-5.35711	0.78826	4.24687	-0.2205	-4.81382	-0.536316	-4.9392	0.74708	8.4562e-08	0.430545	2.16775e-05	0.825482	1.4807e-06	0.5917	7.85e-07	0.903947	7.46621e-06	0.916446	0.00168442	0.97863	0.000154978	0.913367	7.30611e-05
MAX	1.9878e-06	0.000120709	-4.75466	Colon_Transverse	5.24596e-05	0.00351463	-4.04439	Brain_Putamen_basal_ganglia	1.61424e-06	0.000202134	4.79655	1.83e-06	0.000154818	4.7711	1	1	1	1	4	-0.322492	-5.35711	0.78826	4.24687	-0.2205	-4.82399	-0.536316	-4.9392	0.74708	8.4562e-08	0.430545	2.16775e-05	0.825482	1.40714e-06	0.5917	7.85e-07	0.903947	7.46621e-06	0.916446	0.00168442	0.977051	0.000156232	0.913367	7.30611e-05
MAX	1.9878e-06	0.000120709	-4.75466	Colon_Transverse	5.24596e-05	0.00351463	-4.04439	Breast_Mammary_Tissue	1.61424e-06	0.000168558	4.79655	1.83e-06	0.000154818	4.7711	1	1	1	1	4	-0.322492	-5.35711	0.78826	4.24687	-0.2205	-4.73257	-0.536316	-4.9392	0.74708	8.4562e-08	0.430545	2.16775e-05	0.825482	2.217e-06	0.5917	7.85e-07	0.903947	7.46621e-06	0.916446	0.00168442	0.977194	0.000207832	0.913367	7.30611e-05
MAX	1.9878e-06	0.000120709	-4.75466	Colon_Transverse	5.24596e-05	0.00351463	-4.04439	Cells_Cultured_fibroblasts	1.61424e-06	0.000168546	-4.79655	1.83e-06	0.000154818	4.7711	1	1	1	1	4	-0.322492	-5.35711	0.78826	4.24687	0.2205	4.90981	-0.536316	-4.9392	0.74708	8.4562e-08	0.430545	2.16775e-05	0.825482	9.11635e-07	0.5917	7.85e-07	0.903947	7.46621e-06	0.916446	0.00168442	0.973922	9.59374e-05	0.913367	7.30611e-05
MAX	1.9878e-06	0.000120709	-4.75466	Colon_Transverse	5.24596e-05	0.00351463	-4.04439	Colon_Sigmoid	1.56876e-06	0.000155021	4.80227	1.83e-06	0.000154818	4.7711	1	1	1	1	4	-0.322492	-5.35711	0.78826	4.24687	-0.35798	-4.92987	-0.536316	-4.9392	0.74708	8.4562e-08	0.430545	2.16775e-05	0.720358	8.22824e-07	0.5917	7.85e-07	0.903947	7.46621e-06	0.916446	0.00168442	0.963288	8.38588e-05	0.913367	7.30611e-05
MAX	1.9878e-06	0.000120709	-4.75466	Colon_Transverse	5.24596e-05	0.00351463	-4.04439	Esophagus_Gastroesophageal_Junction	1.61424e-06	0.00017102	4.79655	1.83e-06	0.000154818	4.7711	1	1	1	1	4	-0.322492	-5.35711	0.78826	4.24687	-0.2205	-4.90981	-0.536316	-4.9392	0.74708	8.4562e-08	0.430545	2.16775e-05	0.825482	9.11635e-07	0.5917	7.85e-07	0.903947	7.46621e-06	0.916446	0.00168442	0.977673	9.17912e-05	0.913367	7.30611e-05
MAX	1.9878e-06	0.000120709	-4.75466	Colon_Transverse	5.24596e-05	0.00351463	-4.04439	Esophagus_Mucosa	1.61424e-06	0.000168208	-4.79655	1.83e-06	0.000154818	4.7711	1	1	1	1	4	-0.322492	-5.35711	0.78826	4.24687	0.2205	4.90981	-0.536316	-4.9392	0.74708	8.4562e-08	0.430545	2.16775e-05	0.825482	9.11635e-07	0.5917	7.85e-07	0.903947	7.46621e-06	0.916446	0.00168442	0.977086	9.17055e-05	0.913367	7.30611e-05
MAX	1.9878e-06	0.000120709	-4.75466	Colon_Transverse	5.24596e-05	0.00351463	-4.04439	Esophagus_Muscularis	1.61424e-06	0.000160817	4.79655	1.83e-06	0.000154818	4.7711	1	1	1	1	4	-0.322492	-5.35711	0.78826	4.24687	-0.2205	-4.75521	-0.536316	-4.9392	0.74708	8.4562e-08	0.430545	2.16775e-05	0.825482	1.98245e-06	0.5917	7.85e-07	0.903947	7.46621e-06	0.916446	0.00168442	0.977614	0.000180324	0.913367	7.30611e-05
MAX	1.9878e-06	0.000120709	-4.75466	Colon_Transverse	5.24596e-05	0.00351463	-4.04439	Heart_Atrial_Appendage	1.61424e-06	0.000177671	4.79655	1.83e-06	0.000154818	4.7711	1	1	1	1	4	-0.322492	-5.35711	0.78826	4.24687	-0.2205	-4.90981	-0.536316	-4.9392	0.74708	8.4562e-08	0.430545	2.16775e-05	0.825482	9.11635e-07	0.5917	7.85e-07	0.903947	7.46621e-06	0.916446	0.00168442	0.976851	0.000100084	0.913367	7.30611e-05
MAX	1.9878e-06	0.000120709	-4.75466	Colon_Transverse	5.24596e-05	0.00351463	-4.04439	Heart_Left_Ventricle	1.61424e-06	0.000183235	4.79655	1.83e-06	0.000154818	4.7711	1	1	1	1	4	-0.322492	-5.35711	0.78826	4.24687	-0.2205	-4.8245	-0.536316	-4.9392	0.74708	8.4562e-08	0.430545	2.16775e-05	0.825482	1.40354e-06	0.5917	7.85e-07	0.903947	7.46621e-06	0.916446	0.00168442	0.976965	0.000146823	0.913367	7.30611e-05
MAX	1.9878e-06	0.000120709	-4.75466	Colon_Transverse	5.24596e-05	0.00351463	-4.04439	Kidney_Cortex	2.39857e-05	0.00221254	4.22414	1.83e-06	0.000154818	4.7711	1	1	1	1	4	-0.322492	-5.35711	0.78826	4.24687	-0.933091	-4.45422	-0.536316	-4.9392	0.74708	8.4562e-08	0.430545	2.16775e-05	0.350773	8.42003e-06	0.5917	7.85e-07	0.903947	7.46621e-06	0.916446	0.00168442	0.878161	0.000783782	0.913367	7.30611e-05
MAX	1.9878e-06	0.000120709	-4.75466	Colon_Transverse	5.24596e-05	0.00351463	-4.04439	Liver	1.61424e-06	0.000188295	-4.79655	1.83e-06	0.000154818	4.7711	1	1	1	1	4	-0.322492	-5.35711	0.78826	4.24687	0.2205	4.90981	-0.536316	-4.9392	0.74708	8.4562e-08	0.430545	2.16775e-05	0.825482	9.11635e-07	0.5917	7.85e-07	0.903947	7.46621e-06	0.916446	0.00168442	0.972014	0.000108437	0.913367	7.30611e-05
MAX	1.9878e-06	0.000120709	-4.75466	Colon_Transverse	5.24596e-05	0.00351463	-4.04439	Lung	1.61424e-06	0.000161711	-4.79655	1.83e-06	0.000154818	4.7711	1	1	1	1	4	-0.322492	-5.35711	0.78826	4.24687	0.2205	4.90981	-0.536316	-4.9392	0.74708	8.4562e-08	0.430545	2.16775e-05	0.825482	9.11635e-07	0.5917	7.85e-07	0.903947	7.46621e-06	0.916446	0.00168442	0.976464	9.68256e-05	0.913367	7.30611e-05
MAX	1.9878e-06	0.000120709	-4.75466	Colon_Transverse	5.24596e-05	0.00351463	-4.04439	Minor_Salivary_Gland	1.61424e-06	0.00016239	4.79655	1.83e-06	0.000154818	4.7711	1	1	1	1	4	-0.322492	-5.35711	0.78826	4.24687	-0.2205	-4.79198	-0.536316	-4.9392	0.74708	8.4562e-08	0.430545	2.16775e-05	0.825482	1.65145e-06	0.5917	7.85e-07	0.903947	7.46621e-06	0.916446	0.00168442	0.977101	0.000160964	0.913367	7.30611e-05
MAX	1.9878e-06	0.000120709	-4.75466	Colon_Transverse	5.24596e-05	0.00351463	-4.04439	Muscle_Skeletal	1.61424e-06	0.000164699	4.79655	1.83e-06	0.000154818	4.7711	1	1	1	1	4	-0.322492	-5.35711	0.78826	4.24687	-0.2205	-4.8461	-0.536316	-4.9392	0.74708	8.4562e-08	0.430545	2.16775e-05	0.825482	1.25915e-06	0.5917	7.85e-07	0.903947	7.46621e-06	0.916446	0.00168442	0.972874	0.000126184	0.913367	7.30611e-05
MAX	1.9878e-06	0.000120709	-4.75466	Colon_Transverse	5.24596e-05	0.00351463	-4.04439	Nerve_Tibial	1.59127e-05	0.00121676	4.31566	1.83e-06	0.000154818	4.7711	1	1	1	1	4	-0.322492	-5.35711	0.78826	4.24687	-0.485411	-4.53556	-0.536316	-4.9392	0.74708	8.4562e-08	0.430545	2.16775e-05	0.627385	5.74504e-06	0.5917	7.85e-07	0.903947	7.46621e-06	0.916446	0.00168442	0.946899	0.000471054	0.913367	7.30611e-05
MAX	1.9878e-06	0.000120709	-4.75466	Colon_Transverse	5.24596e-05	0.00351463	-4.04439	Ovary	1.61424e-06	0.000180112	4.79655	1.83e-06	0.000154818	4.7711	1	1	1	1	4	-0.322492	-5.35711	0.78826	4.24687	-0.2205	-4.6752	-0.536316	-4.9392	0.74708	8.4562e-08	0.430545	2.16775e-05	0.825482	2.93668e-06	0.5917	7.85e-07	0.903947	7.46621e-06	0.916446	0.00168442	0.978174	0.000264575	0.913367	7.30611e-05
MAX	1.9878e-06	0.000120709	-4.75466	Colon_Transverse	5.24596e-05	0.00351463	-4.04439	Pancreas	1.61424e-06	0.000181785	4.79655	1.83e-06	0.000154818	4.7711	1	1	1	1	4	-0.322492	-5.35711	0.78826	4.24687	-0.2205	-4.90981	-0.536316	-4.9392	0.74708	8.4562e-08	0.430545	2.16775e-05	0.825482	9.11635e-07	0.5917	7.85e-07	0.903947	7.46621e-06	0.916446	0.00168442	0.974594	0.000103294	0.913367	7.30611e-05
MAX	1.9878e-06	0.000120709	-4.75466	Colon_Transverse	5.24596e-05	0.00351463	-4.04439	Pituitary	1.61424e-06	0.000180847	4.79655	1.83e-06	0.000154818	4.7711	1	1	1	1	4	-0.322492	-5.35711	0.78826	4.24687	-0.2205	-4.78807	-0.536316	-4.9392	0.74708	8.4562e-08	0.430545	2.16775e-05	0.825482	1.6839e-06	0.5917	7.85e-07	0.903947	7.46621e-06	0.916446	0.00168442	0.981158	0.000167266	0.913367	7.30611e-05
MAX	1.9878e-06	0.000120709	-4.75466	Colon_Transverse	5.24596e-05	0.00351463	-4.04439	Prostate	1.61424e-06	0.000172813	4.79655	1.83e-06	0.000154818	4.7711	1	1	1	1	4	-0.322492	-5.35711	0.78826	4.24687	-0.2205	-4.84603	-0.536316	-4.9392	0.74708	8.4562e-08	0.430545	2.16775e-05	0.825482	1.25959e-06	0.5917	7.85e-07	0.903947	7.46621e-06	0.916446	0.00168442	0.974174	0.000131657	0.913367	7.30611e-05
MAX	1.9878e-06	0.000120709	-4.75466	Colon_Transverse	5.24596e-05	0.00351463	-4.04439	Skin_Not_Sun_Exposed_Suprapubic	2.39857e-05	0.00182773	4.22414	1.83e-06	0.000154818	4.7711	1	1	1	1	4	-0.322492	-5.35711	0.78826	4.24687	-0.933091	-4.45422	-0.536316	-4.9392	0.74708	8.4562e-08	0.430545	2.16775e-05	0.350773	8.42003e-06	0.5917	7.85e-07	0.903947	7.46621e-06	0.916446	0.00168442	0.880923	0.000641265	0.913367	7.30611e-05
MAX	1.9878e-06	0.000120709	-4.75466	Colon_Transverse	5.24596e-05	0.00351463	-4.04439	Skin_Sun_Exposed_Lower_leg	2.39857e-05	0.00174577	4.22414	1.83e-06	0.000154818	4.7711	1	1	1	1	4	-0.322492	-5.35711	0.78826	4.24687	-0.933091	-4.45422	-0.536316	-4.9392	0.74708	8.4562e-08	0.430545	2.16775e-05	0.350773	8.42003e-06	0.5917	7.85e-07	0.903947	7.46621e-06	0.916446	0.00168442	0.876235	0.000639846	0.913367	7.30611e-05
MAX	1.9878e-06	0.000120709	-4.75466	Colon_Transverse	5.24596e-05	0.00351463	-4.04439	Small_Intestine_Terminal_Ileum	1.61424e-06	0.000164142	-4.79655	1.83e-06	0.000154818	4.7711	1	1	1	1	4	-0.322492	-5.35711	0.78826	4.24687	0.2205	4.90981	-0.536316	-4.9392	0.74708	8.4562e-08	0.430545	2.16775e-05	0.825482	9.11635e-07	0.5917	7.85e-07	0.903947	7.46621e-06	0.916446	0.00168442	0.97893	9.39138e-05	0.913367	7.30611e-05
MAX	1.9878e-06	0.000120709	-4.75466	Colon_Transverse	5.24596e-05	0.00351463	-4.04439	Spleen	1.61424e-06	0.000167595	-4.79655	1.83e-06	0.000154818	4.7711	1	1	1	1	4	-0.322492	-5.35711	0.78826	4.24687	0.2205	4.90981	-0.536316	-4.9392	0.74708	8.4562e-08	0.430545	2.16775e-05	0.825482	9.11635e-07	0.5917	7.85e-07	0.903947	7.46621e-06	0.916446	0.00168442	0.97287	8.87723e-05	0.913367	7.30611e-05
MAX	1.9878e-06	0.000120709	-4.75466	Colon_Transverse	5.24596e-05	0.00351463	-4.04439	Stomach	1.61424e-06	0.000175085	4.79655	1.83e-06	0.000154818	4.7711	1	1	1	1	4	-0.322492	-5.35711	0.78826	4.24687	-0.2205	-4.81552	-0.536316	-4.9392	0.74708	8.4562e-08	0.430545	2.16775e-05	0.825482	1.46815e-06	0.5917	7.85e-07	0.903947	7.46621e-06	0.916446	0.00168442	0.975008	0.000153863	0.913367	7.30611e-05
MAX	1.9878e-06	0.000120709	-4.75466	Colon_Transverse	5.24596e-05	0.00351463	-4.04439	Testis	1.61424e-06	0.000192034	-4.79655	1.83e-06	0.000154818	4.7711	1	1	1	1	4	-0.322492	-5.35711	0.78826	4.24687	0.2205	4.90981	-0.536316	-4.9392	0.74708	8.4562e-08	0.430545	2.16775e-05	0.825482	9.11635e-07	0.5917	7.85e-07	0.903947	7.46621e-06	0.916446	0.00168442	0.980457	0.000112529	0.913367	7.30611e-05
MAX	1.9878e-06	0.000120709	-4.75466	Colon_Transverse	5.24596e-05	0.00351463	-4.04439	Thyroid	1.61424e-06	0.000169286	4.79655	1.83e-06	0.000154818	4.7711	1	1	1	1	4	-0.322492	-5.35711	0.78826	4.24687	-0.2205	-4.80038	-0.536316	-4.9392	0.74708	8.4562e-08	0.430545	2.16775e-05	0.825482	1.58362e-06	0.5917	7.85e-07	0.903947	7.46621e-06	0.916446	0.00168442	0.976176	0.000148199	0.913367	7.30611e-05
MAX	1.9878e-06	0.000120709	-4.75466	Colon_Transverse	5.24596e-05	0.00351463	-4.04439	Uterus	1.61424e-06	0.000187259	4.79655	1.83e-06	0.000154818	4.7711	1	1	1	1	4	-0.322492	-5.35711	0.78826	4.24687	-0.2205	-4.90981	-0.536316	-4.9392	0.74708	8.4562e-08	0.430545	2.16775e-05	0.825482	9.11635e-07	0.5917	7.85e-07	0.903947	7.46621e-06	0.916446	0.00168442	0.975961	9.68116e-05	0.913367	7.30611e-05
MAX	1.9878e-06	0.000120709	-4.75466	Colon_Transverse	5.24596e-05	0.00351463	-4.04439	Vagina	1.61424e-06	0.000181811	4.79655	1.83e-06	0.000154818	4.7711	1	1	1	1	4	-0.322492	-5.35711	0.78826	4.24687	-0.2205	-4.73295	-0.536316	-4.9392	0.74708	8.4562e-08	0.430545	2.16775e-05	0.825482	2.21276e-06	0.5917	7.85e-07	0.903947	7.46621e-06	0.916446	0.00168442	0.977932	0.000219063	0.913367	7.30611e-05
MAX	1.9878e-06	0.000120709	-4.75466	Colon_Transverse	5.24596e-05	0.00351463	-4.04439	Whole_Blood	1.61424e-06	0.000153117	4.79655	1.83e-06	0.000154818	4.7711	1	1	1	1	4	-0.322492	-5.35711	0.78826	4.24687	-0.2205	-4.90981	-0.536316	-4.9392	0.74708	8.4562e-08	0.430545	2.16775e-05	0.825482	9.11635e-07	0.5917	7.85e-07	0.903947	7.46621e-06	0.916446	0.00168442	0.975225	8.86634e-05	0.913367	7.30611e-05
MAX	1.9878e-06	0.000120709	-4.75466	Colon_Transverse	5.24596e-05	0.00351463	-4.04439	smultixcan	1.44123e-06	0.000147612	4.77665	1.83e-06	0.000154818	4.7711	1	1	1	1	4	-0.322492	-5.35711	0.78826	4.24687	-0.247698	-4.80506	-0.536316	-4.9392	0.74708	8.4562e-08	0.430545	2.16775e-05	0.803885	1.23099e-06	0.5917	7.85e-07	0.903947	7.46621e-06	0.916446	0.00168442	0.971774	0.000120087	0.913367	7.30611e-05
MAX	1.9878e-06	0.000120709	-4.75466	Esophagus_Mucosa	5.24596e-05	0.003559	4.04439	Adipose_Subcutaneous	1.61424e-06	0.000168797	4.79655	1.83e-06	0.000154818	4.7711	1	1	1	1	4	-0.322492	-5.35711	-0.78826	-3.35277	-0.2205	-4.75272	-0.536316	-4.9392	0.74708	8.4562e-08	0.430545	0.00080007	0.825482	2.00699e-06	0.5917	7.85e-07	0.903947	7.46621e-06	0.914181	0.0236194	0.976492	0.000190403	0.913367	7.30611e-05
MAX	1.9878e-06	0.000120709	-4.75466	Esophagus_Mucosa	5.24596e-05	0.003559	4.04439	Adipose_Visceral_Omentum	1.61424e-06	0.000169125	4.79655	1.83e-06	0.000154818	4.7711	1	1	1	1	4	-0.322492	-5.35711	-0.78826	-3.35277	-0.2205	-4.79344	-0.536316	-4.9392	0.74708	8.4562e-08	0.430545	0.00080007	0.825482	1.63943e-06	0.5917	7.85e-07	0.903947	7.46621e-06	0.914181	0.0236194	0.974538	0.000154902	0.913367	7.30611e-05
MAX	1.9878e-06	0.000120709	-4.75466	Esophagus_Mucosa	5.24596e-05	0.003559	4.04439	Adrenal_Gland	1.61424e-06	0.00017852	4.79655	1.83e-06	0.000154818	4.7711	1	1	1	1	4	-0.322492	-5.35711	-0.78826	-3.35277	-0.2205	-4.78358	-0.536316	-4.9392	0.74708	8.4562e-08	0.430545	0.00080007	0.825482	1.72201e-06	0.5917	7.85e-07	0.903947	7.46621e-06	0.914181	0.0236194	0.975941	0.000170461	0.913367	7.30611e-05
MAX	1.9878e-06	0.000120709	-4.75466	Esophagus_Mucosa	5.24596e-05	0.003559	4.04439	Artery_Aorta	1.61424e-06	0.000160453	4.79655	1.83e-06	0.000154818	4.7711	1	1	1	1	4	-0.322492	-5.35711	-0.78826	-3.35277	-0.2205	-4.90981	-0.536316	-4.9392	0.74708	8.4562e-08	0.430545	0.00080007	0.825482	9.11635e-07	0.5917	7.85e-07	0.903947	7.46621e-06	0.914181	0.0236194	0.97349	8.91535e-05	0.913367	7.30611e-05
MAX	1.9878e-06	0.000120709	-4.75466	Esophagus_Mucosa	5.24596e-05	0.003559	4.04439	Artery_Coronary	1.61424e-06	0.000181709	4.79655	1.83e-06	0.000154818	4.7711	1	1	1	1	4	-0.322492	-5.35711	-0.78826	-3.35277	-0.2205	-4.77995	-0.536316	-4.9392	0.74708	8.4562e-08	0.430545	0.00080007	0.825482	1.75341e-06	0.5917	7.85e-07	0.903947	7.46621e-06	0.914181	0.0236194	0.970727	0.000182537	0.913367	7.30611e-05
MAX	1.9878e-06	0.000120709	-4.75466	Esophagus_Mucosa	5.24596e-05	0.003559	4.04439	Artery_Tibial	1.61424e-06	0.000162845	4.79655	1.83e-06	0.000154818	4.7711	1	1	1	1	4	-0.322492	-5.35711	-0.78826	-3.35277	-0.2205	-4.77027	-0.536316	-4.9392	0.74708	8.4562e-08	0.430545	0.00080007	0.825482	1.8398e-06	0.5917	7.85e-07	0.903947	7.46621e-06	0.914181	0.0236194	0.979006	0.000169948	0.913367	7.30611e-05
MAX	1.9878e-06	0.000120709	-4.75466	Esophagus_Mucosa	5.24596e-05	0.003559	4.04439	Brain_Cerebellar_Hemisphere	1.61424e-06	0.00016595	-4.79655	1.83e-06	0.000154818	4.7711	1	1	1	1	4	-0.322492	-5.35711	-0.78826	-3.35277	0.2205	4.90981	-0.536316	-4.9392	0.74708	8.4562e-08	0.430545	0.00080007	0.825482	9.11635e-07	0.5917	7.85e-07	0.903947	7.46621e-06	0.914181	0.0236194	0.979887	8.72793e-05	0.913367	7.30611e-05
MAX	1.9878e-06	0.000120709	-4.75466	Esophagus_Mucosa	5.24596e-05	0.003559	4.04439	Brain_Cortex	2.39857e-05	0.00178247	4.22414	1.83e-06	0.000154818	4.7711	1	1	1	1	4	-0.322492	-5.35711	-0.78826	-3.35277	-0.933091	-4.45422	-0.536316	-4.9392	0.74708	8.4562e-08	0.430545	0.00080007	0.350773	8.42003e-06	0.5917	7.85e-07	0.903947	7.46621e-06	0.914181	0.0236194	0.869217	0.000640131	0.913367	7.30611e-05
MAX	1.9878e-06	0.000120709	-4.75466	Esophagus_Mucosa	5.24596e-05	0.003559	4.04439	Brain_Hippocampus	1.61424e-06	0.00021796	-4.79655	1.83e-06	0.000154818	4.7711	1	1	1	1	4	-0.322492	-5.35711	-0.78826	-3.35277	0.2205	4.90981	-0.536316	-4.9392	0.74708	8.4562e-08	0.430545	0.00080007	0.825482	9.11635e-07	0.5917	7.85e-07	0.903947	7.46621e-06	0.914181	0.0236194	0.979193	0.000116739	0.913367	7.30611e-05
MAX	1.9878e-06	0.000120709	-4.75466	Esophagus_Mucosa	5.24596e-05	0.003559	4.04439	Brain_Hypothalamus	1.61424e-06	0.000191149	-4.79655	1.83e-06	0.000154818	4.7711	1	1	1	1	4	-0.322492	-5.35711	-0.78826	-3.35277	0.2205	4.90981	-0.536316	-4.9392	0.74708	8.4562e-08	0.430545	0.00080007	0.825482	9.11635e-07	0.5917	7.85e-07	0.903947	7.46621e-06	0.914181	0.0236194	0.977485	0.000106833	0.913367	7.30611e-05
MAX	1.9878e-06	0.000120709	-4.75466	Esophagus_Mucosa	5.24596e-05	0.003559	4.04439	Brain_Nucleus_accumbens_basal_ganglia	1.61424e-06	0.00017771	4.79655	1.83e-06	0.000154818	4.7711	1	1	1	1	4	-0.322492	-5.35711	-0.78826	-3.35277	-0.2205	-4.81382	-0.536316	-4.9392	0.74708	8.4562e-08	0.430545	0.00080007	0.825482	1.4807e-06	0.5917	7.85e-07	0.903947	7.46621e-06	0.914181	0.0236194	0.97863	0.000154978	0.913367	7.30611e-05
MAX	1.9878e-06	0.000120709	-4.75466	Esophagus_Mucosa	5.24596e-05	0.003559	4.04439	Brain_Putamen_basal_ganglia	1.61424e-06	0.000202134	4.79655	1.83e-06	0.000154818	4.7711	1	1	1	1	4	-0.322492	-5.35711	-0.78826	-3.35277	-0.2205	-4.82399	-0.536316	-4.9392	0.74708	8.4562e-08	0.430545	0.00080007	0.825482	1.40714e-06	0.5917	7.85e-07	0.903947	7.46621e-06	0.914181	0.0236194	0.977051	0.000156232	0.913367	7.30611e-05
MAX	1.9878e-06	0.000120709	-4.75466	Esophagus_Mucosa	5.24596e-05	0.003559	4.04439	Breast_Mammary_Tissue	1.61424e-06	0.000168558	4.79655	1.83e-06	0.000154818	4.7711	1	1	1	1	4	-0.322492	-5.35711	-0.78826	-3.35277	-0.2205	-4.73257	-0.536316	-4.9392	0.74708	8.4562e-08	0.430545	0.00080007	0.825482	2.217e-06	0.5917	7.85e-07	0.903947	7.46621e-06	0.914181	0.0236194	0.977194	0.000207832	0.913367	7.30611e-05
MAX	1.9878e-06	0.000120709	-4.75466	Esophagus_Mucosa	5.24596e-05	0.003559	4.04439	Cells_Cultured_fibroblasts	1.61424e-06	0.000168546	-4.79655	1.83e-06	0.000154818	4.7711	1	1	1	1	4	-0.322492	-5.35711	-0.78826	-3.35277	0.2205	4.90981	-0.536316	-4.9392	0.74708	8.4562e-08	0.430545	0.00080007	0.825482	9.11635e-07	0.5917	7.85e-07	0.903947	7.46621e-06	0.914181	0.0236194	0.973922	9.59374e-05	0.913367	7.30611e-05
MAX	1.9878e-06	0.000120709	-4.75466	Esophagus_Mucosa	5.24596e-05	0.003559	4.04439	Colon_Sigmoid	1.56876e-06	0.000155021	4.80227	1.83e-06	0.000154818	4.7711	1	1	1	1	4	-0.322492	-5.35711	-0.78826	-3.35277	-0.35798	-4.92987	-0.536316	-4.9392	0.74708	8.4562e-08	0.430545	0.00080007	0.720358	8.22824e-07	0.5917	7.85e-07	0.903947	7.46621e-06	0.914181	0.0236194	0.963288	8.38588e-05	0.913367	7.30611e-05
MAX	1.9878e-06	0.000120709	-4.75466	Esophagus_Mucosa	5.24596e-05	0.003559	4.04439	Esophagus_Gastroesophageal_Junction	1.61424e-06	0.00017102	4.79655	1.83e-06	0.000154818	4.7711	1	1	1	1	4	-0.322492	-5.35711	-0.78826	-3.35277	-0.2205	-4.90981	-0.536316	-4.9392	0.74708	8.4562e-08	0.430545	0.00080007	0.825482	9.11635e-07	0.5917	7.85e-07	0.903947	7.46621e-06	0.914181	0.0236194	0.977673	9.17912e-05	0.913367	7.30611e-05
MAX	1.9878e-06	0.000120709	-4.75466	Esophagus_Mucosa	5.24596e-05	0.003559	4.04439	Esophagus_Mucosa	1.61424e-06	0.000168208	-4.79655	1.83e-06	0.000154818	4.7711	1	1	1	1	4	-0.322492	-5.35711	-0.78826	-3.35277	0.2205	4.90981	-0.536316	-4.9392	0.74708	8.4562e-08	0.430545	0.00080007	0.825482	9.11635e-07	0.5917	7.85e-07	0.903947	7.46621e-06	0.914181	0.0236194	0.977086	9.17055e-05	0.913367	7.30611e-05
MAX	1.9878e-06	0.000120709	-4.75466	Esophagus_Mucosa	5.24596e-05	0.003559	4.04439	Esophagus_Muscularis	1.61424e-06	0.000160817	4.79655	1.83e-06	0.000154818	4.7711	1	1	1	1	4	-0.322492	-5.35711	-0.78826	-3.35277	-0.2205	-4.75521	-0.536316	-4.9392	0.74708	8.4562e-08	0.430545	0.00080007	0.825482	1.98245e-06	0.5917	7.85e-07	0.903947	7.46621e-06	0.914181	0.0236194	0.977614	0.000180324	0.913367	7.30611e-05
MAX	1.9878e-06	0.000120709	-4.75466	Esophagus_Mucosa	5.24596e-05	0.003559	4.04439	Heart_Atrial_Appendage	1.61424e-06	0.000177671	4.79655	1.83e-06	0.000154818	4.7711	1	1	1	1	4	-0.322492	-5.35711	-0.78826	-3.35277	-0.2205	-4.90981	-0.536316	-4.9392	0.74708	8.4562e-08	0.430545	0.00080007	0.825482	9.11635e-07	0.5917	7.85e-07	0.903947	7.46621e-06	0.914181	0.0236194	0.976851	0.000100084	0.913367	7.30611e-05
MAX	1.9878e-06	0.000120709	-4.75466	Esophagus_Mucosa	5.24596e-05	0.003559	4.04439	Heart_Left_Ventricle	1.61424e-06	0.000183235	4.79655	1.83e-06	0.000154818	4.7711	1	1	1	1	4	-0.322492	-5.35711	-0.78826	-3.35277	-0.2205	-4.8245	-0.536316	-4.9392	0.74708	8.4562e-08	0.430545	0.00080007	0.825482	1.40354e-06	0.5917	7.85e-07	0.903947	7.46621e-06	0.914181	0.0236194	0.976965	0.000146823	0.913367	7.30611e-05
MAX	1.9878e-06	0.000120709	-4.75466	Esophagus_Mucosa	5.24596e-05	0.003559	4.04439	Kidney_Cortex	2.39857e-05	0.00221254	4.22414	1.83e-06	0.000154818	4.7711	1	1	1	1	4	-0.322492	-5.35711	-0.78826	-3.35277	-0.933091	-4.45422	-0.536316	-4.9392	0.74708	8.4562e-08	0.430545	0.00080007	0.350773	8.42003e-06	0.5917	7.85e-07	0.903947	7.46621e-06	0.914181	0.0236194	0.878161	0.000783782	0.913367	7.30611e-05
MAX	1.9878e-06	0.000120709	-4.75466	Esophagus_Mucosa	5.24596e-05	0.003559	4.04439	Liver	1.61424e-06	0.000188295	-4.79655	1.83e-06	0.000154818	4.7711	1	1	1	1	4	-0.322492	-5.35711	-0.78826	-3.35277	0.2205	4.90981	-0.536316	-4.9392	0.74708	8.4562e-08	0.430545	0.00080007	0.825482	9.11635e-07	0.5917	7.85e-07	0.903947	7.46621e-06	0.914181	0.0236194	0.972014	0.000108437	0.913367	7.30611e-05
MAX	1.9878e-06	0.000120709	-4.75466	Esophagus_Mucosa	5.24596e-05	0.003559	4.04439	Lung	1.61424e-06	0.000161711	-4.79655	1.83e-06	0.000154818	4.7711	1	1	1	1	4	-0.322492	-5.35711	-0.78826	-3.35277	0.2205	4.90981	-0.536316	-4.9392	0.74708	8.4562e-08	0.430545	0.00080007	0.825482	9.11635e-07	0.5917	7.85e-07	0.903947	7.46621e-06	0.914181	0.0236194	0.976464	9.68256e-05	0.913367	7.30611e-05
MAX	1.9878e-06	0.000120709	-4.75466	Esophagus_Mucosa	5.24596e-05	0.003559	4.04439	Minor_Salivary_Gland	1.61424e-06	0.00016239	4.79655	1.83e-06	0.000154818	4.7711	1	1	1	1	4	-0.322492	-5.35711	-0.78826	-3.35277	-0.2205	-4.79198	-0.536316	-4.9392	0.74708	8.4562e-08	0.430545	0.00080007	0.825482	1.65145e-06	0.5917	7.85e-07	0.903947	7.46621e-06	0.914181	0.0236194	0.977101	0.000160964	0.913367	7.30611e-05
MAX	1.9878e-06	0.000120709	-4.75466	Esophagus_Mucosa	5.24596e-05	0.003559	4.04439	Muscle_Skeletal	1.61424e-06	0.000164699	4.79655	1.83e-06	0.000154818	4.7711	1	1	1	1	4	-0.322492	-5.35711	-0.78826	-3.35277	-0.2205	-4.8461	-0.536316	-4.9392	0.74708	8.4562e-08	0.430545	0.00080007	0.825482	1.25915e-06	0.5917	7.85e-07	0.903947	7.46621e-06	0.914181	0.0236194	0.972874	0.000126184	0.913367	7.30611e-05
MAX	1.9878e-06	0.000120709	-4.75466	Esophagus_Mucosa	5.24596e-05	0.003559	4.04439	Nerve_Tibial	1.59127e-05	0.00121676	4.31566	1.83e-06	0.000154818	4.7711	1	1	1	1	4	-0.322492	-5.35711	-0.78826	-3.35277	-0.485411	-4.53556	-0.536316	-4.9392	0.74708	8.4562e-08	0.430545	0.00080007	0.627385	5.74504e-06	0.5917	7.85e-07	0.903947	7.46621e-06	0.914181	0.0236194	0.946899	0.000471054	0.913367	7.30611e-05
MAX	1.9878e-06	0.000120709	-4.75466	Esophagus_Mucosa	5.24596e-05	0.003559	4.04439	Ovary	1.61424e-06	0.000180112	4.79655	1.83e-06	0.000154818	4.7711	1	1	1	1	4	-0.322492	-5.35711	-0.78826	-3.35277	-0.2205	-4.6752	-0.536316	-4.9392	0.74708	8.4562e-08	0.430545	0.00080007	0.825482	2.93668e-06	0.5917	7.85e-07	0.903947	7.46621e-06	0.914181	0.0236194	0.978174	0.000264575	0.913367	7.30611e-05
MAX	1.9878e-06	0.000120709	-4.75466	Esophagus_Mucosa	5.24596e-05	0.003559	4.04439	Pancreas	1.61424e-06	0.000181785	4.79655	1.83e-06	0.000154818	4.7711	1	1	1	1	4	-0.322492	-5.35711	-0.78826	-3.35277	-0.2205	-4.90981	-0.536316	-4.9392	0.74708	8.4562e-08	0.430545	0.00080007	0.825482	9.11635e-07	0.5917	7.85e-07	0.903947	7.46621e-06	0.914181	0.0236194	0.974594	0.000103294	0.913367	7.30611e-05
MAX	1.9878e-06	0.000120709	-4.75466	Esophagus_Mucosa	5.24596e-05	0.003559	4.04439	Pituitary	1.61424e-06	0.000180847	4.79655	1.83e-06	0.000154818	4.7711	1	1	1	1	4	-0.322492	-5.35711	-0.78826	-3.35277	-0.2205	-4.78807	-0.536316	-4.9392	0.74708	8.4562e-08	0.430545	0.00080007	0.825482	1.6839e-06	0.5917	7.85e-07	0.903947	7.46621e-06	0.914181	0.0236194	0.981158	0.000167266	0.913367	7.30611e-05
MAX	1.9878e-06	0.000120709	-4.75466	Esophagus_Mucosa	5.24596e-05	0.003559	4.04439	Prostate	1.61424e-06	0.000172813	4.79655	1.83e-06	0.000154818	4.7711	1	1	1	1	4	-0.322492	-5.35711	-0.78826	-3.35277	-0.2205	-4.84603	-0.536316	-4.9392	0.74708	8.4562e-08	0.430545	0.00080007	0.825482	1.25959e-06	0.5917	7.85e-07	0.903947	7.46621e-06	0.914181	0.0236194	0.974174	0.000131657	0.913367	7.30611e-05
MAX	1.9878e-06	0.000120709	-4.75466	Esophagus_Mucosa	5.24596e-05	0.003559	4.04439	Skin_Not_Sun_Exposed_Suprapubic	2.39857e-05	0.00182773	4.22414	1.83e-06	0.000154818	4.7711	1	1	1	1	4	-0.322492	-5.35711	-0.78826	-3.35277	-0.933091	-4.45422	-0.536316	-4.9392	0.74708	8.4562e-08	0.430545	0.00080007	0.350773	8.42003e-06	0.5917	7.85e-07	0.903947	7.46621e-06	0.914181	0.0236194	0.880923	0.000641265	0.913367	7.30611e-05
MAX	1.9878e-06	0.000120709	-4.75466	Esophagus_Mucosa	5.24596e-05	0.003559	4.04439	Skin_Sun_Exposed_Lower_leg	2.39857e-05	0.00174577	4.22414	1.83e-06	0.000154818	4.7711	1	1	1	1	4	-0.322492	-5.35711	-0.78826	-3.35277	-0.933091	-4.45422	-0.536316	-4.9392	0.74708	8.4562e-08	0.430545	0.00080007	0.350773	8.42003e-06	0.5917	7.85e-07	0.903947	7.46621e-06	0.914181	0.0236194	0.876235	0.000639846	0.913367	7.30611e-05
MAX	1.9878e-06	0.000120709	-4.75466	Esophagus_Mucosa	5.24596e-05	0.003559	4.04439	Small_Intestine_Terminal_Ileum	1.61424e-06	0.000164142	-4.79655	1.83e-06	0.000154818	4.7711	1	1	1	1	4	-0.322492	-5.35711	-0.78826	-3.35277	0.2205	4.90981	-0.536316	-4.9392	0.74708	8.4562e-08	0.430545	0.00080007	0.825482	9.11635e-07	0.5917	7.85e-07	0.903947	7.46621e-06	0.914181	0.0236194	0.97893	9.39138e-05	0.913367	7.30611e-05
MAX	1.9878e-06	0.000120709	-4.75466	Esophagus_Mucosa	5.24596e-05	0.003559	4.04439	Spleen	1.61424e-06	0.000167595	-4.79655	1.83e-06	0.000154818	4.7711	1	1	1	1	4	-0.322492	-5.35711	-0.78826	-3.35277	0.2205	4.90981	-0.536316	-4.9392	0.74708	8.4562e-08	0.430545	0.00080007	0.825482	9.11635e-07	0.5917	7.85e-07	0.903947	7.46621e-06	0.914181	0.0236194	0.97287	8.87723e-05	0.913367	7.30611e-05
MAX	1.9878e-06	0.000120709	-4.75466	Esophagus_Mucosa	5.24596e-05	0.003559	4.04439	Stomach	1.61424e-06	0.000175085	4.79655	1.83e-06	0.000154818	4.7711	1	1	1	1	4	-0.322492	-5.35711	-0.78826	-3.35277	-0.2205	-4.81552	-0.536316	-4.9392	0.74708	8.4562e-08	0.430545	0.00080007	0.825482	1.46815e-06	0.5917	7.85e-07	0.903947	7.46621e-06	0.914181	0.0236194	0.975008	0.000153863	0.913367	7.30611e-05
MAX	1.9878e-06	0.000120709	-4.75466	Esophagus_Mucosa	5.24596e-05	0.003559	4.04439	Testis	1.61424e-06	0.000192034	-4.79655	1.83e-06	0.000154818	4.7711	1	1	1	1	4	-0.322492	-5.35711	-0.78826	-3.35277	0.2205	4.90981	-0.536316	-4.9392	0.74708	8.4562e-08	0.430545	0.00080007	0.825482	9.11635e-07	0.5917	7.85e-07	0.903947	7.46621e-06	0.914181	0.0236194	0.980457	0.000112529	0.913367	7.30611e-05
MAX	1.9878e-06	0.000120709	-4.75466	Esophagus_Mucosa	5.24596e-05	0.003559	4.04439	Thyroid	1.61424e-06	0.000169286	4.79655	1.83e-06	0.000154818	4.7711	1	1	1	1	4	-0.322492	-5.35711	-0.78826	-3.35277	-0.2205	-4.80038	-0.536316	-4.9392	0.74708	8.4562e-08	0.430545	0.00080007	0.825482	1.58362e-06	0.5917	7.85e-07	0.903947	7.46621e-06	0.914181	0.0236194	0.976176	0.000148199	0.913367	7.30611e-05
MAX	1.9878e-06	0.000120709	-4.75466	Esophagus_Mucosa	5.24596e-05	0.003559	4.04439	Uterus	1.61424e-06	0.000187259	4.79655	1.83e-06	0.000154818	4.7711	1	1	1	1	4	-0.322492	-5.35711	-0.78826	-3.35277	-0.2205	-4.90981	-0.536316	-4.9392	0.74708	8.4562e-08	0.430545	0.00080007	0.825482	9.11635e-07	0.5917	7.85e-07	0.903947	7.46621e-06	0.914181	0.0236194	0.975961	9.68116e-05	0.913367	7.30611e-05
MAX	1.9878e-06	0.000120709	-4.75466	Esophagus_Mucosa	5.24596e-05	0.003559	4.04439	Vagina	1.61424e-06	0.000181811	4.79655	1.83e-06	0.000154818	4.7711	1	1	1	1	4	-0.322492	-5.35711	-0.78826	-3.35277	-0.2205	-4.73295	-0.536316	-4.9392	0.74708	8.4562e-08	0.430545	0.00080007	0.825482	2.21276e-06	0.5917	7.85e-07	0.903947	7.46621e-06	0.914181	0.0236194	0.977932	0.000219063	0.913367	7.30611e-05
MAX	1.9878e-06	0.000120709	-4.75466	Esophagus_Mucosa	5.24596e-05	0.003559	4.04439	Whole_Blood	1.61424e-06	0.000153117	4.79655	1.83e-06	0.000154818	4.7711	1	1	1	1	4	-0.322492	-5.35711	-0.78826	-3.35277	-0.2205	-4.90981	-0.536316	-4.9392	0.74708	8.4562e-08	0.430545	0.00080007	0.825482	9.11635e-07	0.5917	7.85e-07	0.903947	7.46621e-06	0.914181	0.0236194	0.975225	8.86634e-05	0.913367	7.30611e-05
MAX	1.9878e-06	0.000120709	-4.75466	Esophagus_Mucosa	5.24596e-05	0.003559	4.04439	smultixcan	1.44123e-06	0.000147612	4.77665	1.83e-06	0.000154818	4.7711	1	1	1	1	4	-0.322492	-5.35711	-0.78826	-3.35277	-0.247698	-4.80506	-0.536316	-4.9392	0.74708	8.4562e-08	0.430545	0.00080007	0.803885	1.23099e-06	0.5917	7.85e-07	0.903947	7.46621e-06	0.914181	0.0236194	0.971774	0.000120087	0.913367	7.30611e-05
MAX	1.9878e-06	0.000120709	-4.75466	Heart_Atrial_Appendage	5.24596e-05	0.00325154	-4.04439	Adipose_Subcutaneous	1.61424e-06	0.000168797	4.79655	1.83e-06	0.000154818	4.7711	1	1	1	1	4	-0.322492	-5.35711	0.210345	3.09183	-0.2205	-4.75272	-0.536316	-4.9392	0.74708	8.4562e-08	0.833398	0.00198929	0.825482	2.00699e-06	0.5917	7.85e-07	0.903947	7.46621e-06	0.987048	0.0427556	0.976492	0.000190403	0.913367	7.30611e-05
MAX	1.9878e-06	0.000120709	-4.75466	Heart_Atrial_Appendage	5.24596e-05	0.00325154	-4.04439	Adipose_Visceral_Omentum	1.61424e-06	0.000169125	4.79655	1.83e-06	0.000154818	4.7711	1	1	1	1	4	-0.322492	-5.35711	0.210345	3.09183	-0.2205	-4.79344	-0.536316	-4.9392	0.74708	8.4562e-08	0.833398	0.00198929	0.825482	1.63943e-06	0.5917	7.85e-07	0.903947	7.46621e-06	0.987048	0.0427556	0.974538	0.000154902	0.913367	7.30611e-05
MAX	1.9878e-06	0.000120709	-4.75466	Heart_Atrial_Appendage	5.24596e-05	0.00325154	-4.04439	Adrenal_Gland	1.61424e-06	0.00017852	4.79655	1.83e-06	0.000154818	4.7711	1	1	1	1	4	-0.322492	-5.35711	0.210345	3.09183	-0.2205	-4.78358	-0.536316	-4.9392	0.74708	8.4562e-08	0.833398	0.00198929	0.825482	1.72201e-06	0.5917	7.85e-07	0.903947	7.46621e-06	0.987048	0.0427556	0.975941	0.000170461	0.913367	7.30611e-05
MAX	1.9878e-06	0.000120709	-4.75466	Heart_Atrial_Appendage	5.24596e-05	0.00325154	-4.04439	Artery_Aorta	1.61424e-06	0.000160453	4.79655	1.83e-06	0.000154818	4.7711	1	1	1	1	4	-0.322492	-5.35711	0.210345	3.09183	-0.2205	-4.90981	-0.536316	-4.9392	0.74708	8.4562e-08	0.833398	0.00198929	0.825482	9.11635e-07	0.5917	7.85e-07	0.903947	7.46621e-06	0.987048	0.0427556	0.97349	8.91535e-05	0.913367	7.30611e-05
MAX	1.9878e-06	0.000120709	-4.75466	Heart_Atrial_Appendage	5.24596e-05	0.00325154	-4.04439	Artery_Coronary	1.61424e-06	0.000181709	4.79655	1.83e-06	0.000154818	4.7711	1	1	1	1	4	-0.322492	-5.35711	0.210345	3.09183	-0.2205	-4.77995	-0.536316	-4.9392	0.74708	8.4562e-08	0.833398	0.00198929	0.825482	1.75341e-06	0.5917	7.85e-07	0.903947	7.46621e-06	0.987048	0.0427556	0.970727	0.000182537	0.913367	7.30611e-05
MAX	1.9878e-06	0.000120709	-4.75466	Heart_Atrial_Appendage	5.24596e-05	0.00325154	-4.04439	Artery_Tibial	1.61424e-06	0.000162845	4.79655	1.83e-06	0.000154818	4.7711	1	1	1	1	4	-0.322492	-5.35711	0.210345	3.09183	-0.2205	-4.77027	-0.536316	-4.9392	0.74708	8.4562e-08	0.833398	0.00198929	0.825482	1.8398e-06	0.5917	7.85e-07	0.903947	7.46621e-06	0.987048	0.0427556	0.979006	0.000169948	0.913367	7.30611e-05
MAX	1.9878e-06	0.000120709	-4.75466	Heart_Atrial_Appendage	5.24596e-05	0.00325154	-4.04439	Brain_Cerebellar_Hemisphere	1.61424e-06	0.00016595	-4.79655	1.83e-06	0.000154818	4.7711	1	1	1	1	4	-0.322492	-5.35711	0.210345	3.09183	0.2205	4.90981	-0.536316	-4.9392	0.74708	8.4562e-08	0.833398	0.00198929	0.825482	9.11635e-07	0.5917	7.85e-07	0.903947	7.46621e-06	0.987048	0.0427556	0.979887	8.72793e-05	0.913367	7.30611e-05
MAX	1.9878e-06	0.000120709	-4.75466	Heart_Atrial_Appendage	5.24596e-05	0.00325154	-4.04439	Brain_Cortex	2.39857e-05	0.00178247	4.22414	1.83e-06	0.000154818	4.7711	1	1	1	1	4	-0.322492	-5.35711	0.210345	3.09183	-0.933091	-4.45422	-0.536316	-4.9392	0.74708	8.4562e-08	0.833398	0.00198929	0.350773	8.42003e-06	0.5917	7.85e-07	0.903947	7.46621e-06	0.987048	0.0427556	0.869217	0.000640131	0.913367	7.30611e-05
MAX	1.9878e-06	0.000120709	-4.75466	Heart_Atrial_Appendage	5.24596e-05	0.00325154	-4.04439	Brain_Hippocampus	1.61424e-06	0.00021796	-4.79655	1.83e-06	0.000154818	4.7711	1	1	1	1	4	-0.322492	-5.35711	0.210345	3.09183	0.2205	4.90981	-0.536316	-4.9392	0.74708	8.4562e-08	0.833398	0.00198929	0.825482	9.11635e-07	0.5917	7.85e-07	0.903947	7.46621e-06	0.987048	0.0427556	0.979193	0.000116739	0.913367	7.30611e-05
MAX	1.9878e-06	0.000120709	-4.75466	Heart_Atrial_Appendage	5.24596e-05	0.00325154	-4.04439	Brain_Hypothalamus	1.61424e-06	0.000191149	-4.79655	1.83e-06	0.000154818	4.7711	1	1	1	1	4	-0.322492	-5.35711	0.210345	3.09183	0.2205	4.90981	-0.536316	-4.9392	0.74708	8.4562e-08	0.833398	0.00198929	0.825482	9.11635e-07	0.5917	7.85e-07	0.903947	7.46621e-06	0.987048	0.0427556	0.977485	0.000106833	0.913367	7.30611e-05
MAX	1.9878e-06	0.000120709	-4.75466	Heart_Atrial_Appendage	5.24596e-05	0.00325154	-4.04439	Brain_Nucleus_accumbens_basal_ganglia	1.61424e-06	0.00017771	4.79655	1.83e-06	0.000154818	4.7711	1	1	1	1	4	-0.322492	-5.35711	0.210345	3.09183	-0.2205	-4.81382	-0.536316	-4.9392	0.74708	8.4562e-08	0.833398	0.00198929	0.825482	1.4807e-06	0.5917	7.85e-07	0.903947	7.46621e-06	0.987048	0.0427556	0.97863	0.000154978	0.913367	7.30611e-05
MAX	1.9878e-06	0.000120709	-4.75466	Heart_Atrial_Appendage	5.24596e-05	0.00325154	-4.04439	Brain_Putamen_basal_ganglia	1.61424e-06	0.000202134	4.79655	1.83e-06	0.000154818	4.7711	1	1	1	1	4	-0.322492	-5.35711	0.210345	3.09183	-0.2205	-4.82399	-0.536316	-4.9392	0.74708	8.4562e-08	0.833398	0.00198929	0.825482	1.40714e-06	0.5917	7.85e-07	0.903947	7.46621e-06	0.987048	0.0427556	0.977051	0.000156232	0.913367	7.30611e-05
MAX	1.9878e-06	0.000120709	-4.75466	Heart_Atrial_Appendage	5.24596e-05	0.00325154	-4.04439	Breast_Mammary_Tissue	1.61424e-06	0.000168558	4.79655	1.83e-06	0.000154818	4.7711	1	1	1	1	4	-0.322492	-5.35711	0.210345	3.09183	-0.2205	-4.73257	-0.536316	-4.9392	0.74708	8.4562e-08	0.833398	0.00198929	0.825482	2.217e-06	0.5917	7.85e-07	0.903947	7.46621e-06	0.987048	0.0427556	0.977194	0.000207832	0.913367	7.30611e-05
MAX	1.9878e-06	0.000120709	-4.75466	Heart_Atrial_Appendage	5.24596e-05	0.00325154	-4.04439	Cells_Cultured_fibroblasts	1.61424e-06	0.000168546	-4.79655	1.83e-06	0.000154818	4.7711	1	1	1	1	4	-0.322492	-5.35711	0.210345	3.09183	0.2205	4.90981	-0.536316	-4.9392	0.74708	8.4562e-08	0.833398	0.00198929	0.825482	9.11635e-07	0.5917	7.85e-07	0.903947	7.46621e-06	0.987048	0.0427556	0.973922	9.59374e-05	0.913367	7.30611e-05
MAX	1.9878e-06	0.000120709	-4.75466	Heart_Atrial_Appendage	5.24596e-05	0.00325154	-4.04439	Colon_Sigmoid	1.56876e-06	0.000155021	4.80227	1.83e-06	0.000154818	4.7711	1	1	1	1	4	-0.322492	-5.35711	0.210345	3.09183	-0.35798	-4.92987	-0.536316	-4.9392	0.74708	8.4562e-08	0.833398	0.00198929	0.720358	8.22824e-07	0.5917	7.85e-07	0.903947	7.46621e-06	0.987048	0.0427556	0.963288	8.38588e-05	0.913367	7.30611e-05
MAX	1.9878e-06	0.000120709	-4.75466	Heart_Atrial_Appendage	5.24596e-05	0.00325154	-4.04439	Esophagus_Gastroesophageal_Junction	1.61424e-06	0.00017102	4.79655	1.83e-06	0.000154818	4.7711	1	1	1	1	4	-0.322492	-5.35711	0.210345	3.09183	-0.2205	-4.90981	-0.536316	-4.9392	0.74708	8.4562e-08	0.833398	0.00198929	0.825482	9.11635e-07	0.5917	7.85e-07	0.903947	7.46621e-06	0.987048	0.0427556	0.977673	9.17912e-05	0.913367	7.30611e-05
MAX	1.9878e-06	0.000120709	-4.75466	Heart_Atrial_Appendage	5.24596e-05	0.00325154	-4.04439	Esophagus_Mucosa	1.61424e-06	0.000168208	-4.79655	1.83e-06	0.000154818	4.7711	1	1	1	1	4	-0.322492	-5.35711	0.210345	3.09183	0.2205	4.90981	-0.536316	-4.9392	0.74708	8.4562e-08	0.833398	0.00198929	0.825482	9.11635e-07	0.5917	7.85e-07	0.903947	7.46621e-06	0.987048	0.0427556	0.977086	9.17055e-05	0.913367	7.30611e-05
MAX	1.9878e-06	0.000120709	-4.75466	Heart_Atrial_Appendage	5.24596e-05	0.00325154	-4.04439	Esophagus_Muscularis	1.61424e-06	0.000160817	4.79655	1.83e-06	0.000154818	4.7711	1	1	1	1	4	-0.322492	-5.35711	0.210345	3.09183	-0.2205	-4.75521	-0.536316	-4.9392	0.74708	8.4562e-08	0.833398	0.00198929	0.825482	1.98245e-06	0.5917	7.85e-07	0.903947	7.46621e-06	0.987048	0.0427556	0.977614	0.000180324	0.913367	7.30611e-05
MAX	1.9878e-06	0.000120709	-4.75466	Heart_Atrial_Appendage	5.24596e-05	0.00325154	-4.04439	Heart_Atrial_Appendage	1.61424e-06	0.000177671	4.79655	1.83e-06	0.000154818	4.7711	1	1	1	1	4	-0.322492	-5.35711	0.210345	3.09183	-0.2205	-4.90981	-0.536316	-4.9392	0.74708	8.4562e-08	0.833398	0.00198929	0.825482	9.11635e-07	0.5917	7.85e-07	0.903947	7.46621e-06	0.987048	0.0427556	0.976851	0.000100084	0.913367	7.30611e-05
MAX	1.9878e-06	0.000120709	-4.75466	Heart_Atrial_Appendage	5.24596e-05	0.00325154	-4.04439	Heart_Left_Ventricle	1.61424e-06	0.000183235	4.79655	1.83e-06	0.000154818	4.7711	1	1	1	1	4	-0.322492	-5.35711	0.210345	3.09183	-0.2205	-4.8245	-0.536316	-4.9392	0.74708	8.4562e-08	0.833398	0.00198929	0.825482	1.40354e-06	0.5917	7.85e-07	0.903947	7.46621e-06	0.987048	0.0427556	0.976965	0.000146823	0.913367	7.30611e-05
MAX	1.9878e-06	0.000120709	-4.75466	Heart_Atrial_Appendage	5.24596e-05	0.00325154	-4.04439	Kidney_Cortex	2.39857e-05	0.00221254	4.22414	1.83e-06	0.000154818	4.7711	1	1	1	1	4	-0.322492	-5.35711	0.210345	3.09183	-0.933091	-4.45422	-0.536316	-4.9392	0.74708	8.4562e-08	0.833398	0.00198929	0.350773	8.42003e-06	0.5917	7.85e-07	0.903947	7.46621e-06	0.987048	0.0427556	0.878161	0.000783782	0.913367	7.30611e-05
MAX	1.9878e-06	0.000120709	-4.75466	Heart_Atrial_Appendage	5.24596e-05	0.00325154	-4.04439	Liver	1.61424e-06	0.000188295	-4.79655	1.83e-06	0.000154818	4.7711	1	1	1	1	4	-0.322492	-5.35711	0.210345	3.09183	0.2205	4.90981	-0.536316	-4.9392	0.74708	8.4562e-08	0.833398	0.00198929	0.825482	9.11635e-07	0.5917	7.85e-07	0.903947	7.46621e-06	0.987048	0.0427556	0.972014	0.000108437	0.913367	7.30611e-05
MAX	1.9878e-06	0.000120709	-4.75466	Heart_Atrial_Appendage	5.24596e-05	0.00325154	-4.04439	Lung	1.61424e-06	0.000161711	-4.79655	1.83e-06	0.000154818	4.7711	1	1	1	1	4	-0.322492	-5.35711	0.210345	3.09183	0.2205	4.90981	-0.536316	-4.9392	0.74708	8.4562e-08	0.833398	0.00198929	0.825482	9.11635e-07	0.5917	7.85e-07	0.903947	7.46621e-06	0.987048	0.0427556	0.976464	9.68256e-05	0.913367	7.30611e-05
MAX	1.9878e-06	0.000120709	-4.75466	Heart_Atrial_Appendage	5.24596e-05	0.00325154	-4.04439	Minor_Salivary_Gland	1.61424e-06	0.00016239	4.79655	1.83e-06	0.000154818	4.7711	1	1	1	1	4	-0.322492	-5.35711	0.210345	3.09183	-0.2205	-4.79198	-0.536316	-4.9392	0.74708	8.4562e-08	0.833398	0.00198929	0.825482	1.65145e-06	0.5917	7.85e-07	0.903947	7.46621e-06	0.987048	0.0427556	0.977101	0.000160964	0.913367	7.30611e-05
MAX	1.9878e-06	0.000120709	-4.75466	Heart_Atrial_Appendage	5.24596e-05	0.00325154	-4.04439	Muscle_Skeletal	1.61424e-06	0.000164699	4.79655	1.83e-06	0.000154818	4.7711	1	1	1	1	4	-0.322492	-5.35711	0.210345	3.09183	-0.2205	-4.8461	-0.536316	-4.9392	0.74708	8.4562e-08	0.833398	0.00198929	0.825482	1.25915e-06	0.5917	7.85e-07	0.903947	7.46621e-06	0.987048	0.0427556	0.972874	0.000126184	0.913367	7.30611e-05
MAX	1.9878e-06	0.000120709	-4.75466	Heart_Atrial_Appendage	5.24596e-05	0.00325154	-4.04439	Nerve_Tibial	1.59127e-05	0.00121676	4.31566	1.83e-06	0.000154818	4.7711	1	1	1	1	4	-0.322492	-5.35711	0.210345	3.09183	-0.485411	-4.53556	-0.536316	-4.9392	0.74708	8.4562e-08	0.833398	0.00198929	0.627385	5.74504e-06	0.5917	7.85e-07	0.903947	7.46621e-06	0.987048	0.0427556	0.946899	0.000471054	0.913367	7.30611e-05
MAX	1.9878e-06	0.000120709	-4.75466	Heart_Atrial_Appendage	5.24596e-05	0.00325154	-4.04439	Ovary	1.61424e-06	0.000180112	4.79655	1.83e-06	0.000154818	4.7711	1	1	1	1	4	-0.322492	-5.35711	0.210345	3.09183	-0.2205	-4.6752	-0.536316	-4.9392	0.74708	8.4562e-08	0.833398	0.00198929	0.825482	2.93668e-06	0.5917	7.85e-07	0.903947	7.46621e-06	0.987048	0.0427556	0.978174	0.000264575	0.913367	7.30611e-05
MAX	1.9878e-06	0.000120709	-4.75466	Heart_Atrial_Appendage	5.24596e-05	0.00325154	-4.04439	Pancreas	1.61424e-06	0.000181785	4.79655	1.83e-06	0.000154818	4.7711	1	1	1	1	4	-0.322492	-5.35711	0.210345	3.09183	-0.2205	-4.90981	-0.536316	-4.9392	0.74708	8.4562e-08	0.833398	0.00198929	0.825482	9.11635e-07	0.5917	7.85e-07	0.903947	7.46621e-06	0.987048	0.0427556	0.974594	0.000103294	0.913367	7.30611e-05
MAX	1.9878e-06	0.000120709	-4.75466	Heart_Atrial_Appendage	5.24596e-05	0.00325154	-4.04439	Pituitary	1.61424e-06	0.000180847	4.79655	1.83e-06	0.000154818	4.7711	1	1	1	1	4	-0.322492	-5.35711	0.210345	3.09183	-0.2205	-4.78807	-0.536316	-4.9392	0.74708	8.4562e-08	0.833398	0.00198929	0.825482	1.6839e-06	0.5917	7.85e-07	0.903947	7.46621e-06	0.987048	0.0427556	0.981158	0.000167266	0.913367	7.30611e-05
MAX	1.9878e-06	0.000120709	-4.75466	Heart_Atrial_Appendage	5.24596e-05	0.00325154	-4.04439	Prostate	1.61424e-06	0.000172813	4.79655	1.83e-06	0.000154818	4.7711	1	1	1	1	4	-0.322492	-5.35711	0.210345	3.09183	-0.2205	-4.84603	-0.536316	-4.9392	0.74708	8.4562e-08	0.833398	0.00198929	0.825482	1.25959e-06	0.5917	7.85e-07	0.903947	7.46621e-06	0.987048	0.0427556	0.974174	0.000131657	0.913367	7.30611e-05
MAX	1.9878e-06	0.000120709	-4.75466	Heart_Atrial_Appendage	5.24596e-05	0.00325154	-4.04439	Skin_Not_Sun_Exposed_Suprapubic	2.39857e-05	0.00182773	4.22414	1.83e-06	0.000154818	4.7711	1	1	1	1	4	-0.322492	-5.35711	0.210345	3.09183	-0.933091	-4.45422	-0.536316	-4.9392	0.74708	8.4562e-08	0.833398	0.00198929	0.350773	8.42003e-06	0.5917	7.85e-07	0.903947	7.46621e-06	0.987048	0.0427556	0.880923	0.000641265	0.913367	7.30611e-05
MAX	1.9878e-06	0.000120709	-4.75466	Heart_Atrial_Appendage	5.24596e-05	0.00325154	-4.04439	Skin_Sun_Exposed_Lower_leg	2.39857e-05	0.00174577	4.22414	1.83e-06	0.000154818	4.7711	1	1	1	1	4	-0.322492	-5.35711	0.210345	3.09183	-0.933091	-4.45422	-0.536316	-4.9392	0.74708	8.4562e-08	0.833398	0.00198929	0.350773	8.42003e-06	0.5917	7.85e-07	0.903947	7.46621e-06	0.987048	0.0427556	0.876235	0.000639846	0.913367	7.30611e-05
MAX	1.9878e-06	0.000120709	-4.75466	Heart_Atrial_Appendage	5.24596e-05	0.00325154	-4.04439	Small_Intestine_Terminal_Ileum	1.61424e-06	0.000164142	-4.79655	1.83e-06	0.000154818	4.7711	1	1	1	1	4	-0.322492	-5.35711	0.210345	3.09183	0.2205	4.90981	-0.536316	-4.9392	0.74708	8.4562e-08	0.833398	0.00198929	0.825482	9.11635e-07	0.5917	7.85e-07	0.903947	7.46621e-06	0.987048	0.0427556	0.97893	9.39138e-05	0.913367	7.30611e-05
MAX	1.9878e-06	0.000120709	-4.75466	Heart_Atrial_Appendage	5.24596e-05	0.00325154	-4.04439	Spleen	1.61424e-06	0.000167595	-4.79655	1.83e-06	0.000154818	4.7711	1	1	1	1	4	-0.322492	-5.35711	0.210345	3.09183	0.2205	4.90981	-0.536316	-4.9392	0.74708	8.4562e-08	0.833398	0.00198929	0.825482	9.11635e-07	0.5917	7.85e-07	0.903947	7.46621e-06	0.987048	0.0427556	0.97287	8.87723e-05	0.913367	7.30611e-05
MAX	1.9878e-06	0.000120709	-4.75466	Heart_Atrial_Appendage	5.24596e-05	0.00325154	-4.04439	Stomach	1.61424e-06	0.000175085	4.79655	1.83e-06	0.000154818	4.7711	1	1	1	1	4	-0.322492	-5.35711	0.210345	3.09183	-0.2205	-4.81552	-0.536316	-4.9392	0.74708	8.4562e-08	0.833398	0.00198929	0.825482	1.46815e-06	0.5917	7.85e-07	0.903947	7.46621e-06	0.987048	0.0427556	0.975008	0.000153863	0.913367	7.30611e-05
MAX	1.9878e-06	0.000120709	-4.75466	Heart_Atrial_Appendage	5.24596e-05	0.00325154	-4.04439	Testis	1.61424e-06	0.000192034	-4.79655	1.83e-06	0.000154818	4.7711	1	1	1	1	4	-0.322492	-5.35711	0.210345	3.09183	0.2205	4.90981	-0.536316	-4.9392	0.74708	8.4562e-08	0.833398	0.00198929	0.825482	9.11635e-07	0.5917	7.85e-07	0.903947	7.46621e-06	0.987048	0.0427556	0.980457	0.000112529	0.913367	7.30611e-05
MAX	1.9878e-06	0.000120709	-4.75466	Heart_Atrial_Appendage	5.24596e-05	0.00325154	-4.04439	Thyroid	1.61424e-06	0.000169286	4.79655	1.83e-06	0.000154818	4.7711	1	1	1	1	4	-0.322492	-5.35711	0.210345	3.09183	-0.2205	-4.80038	-0.536316	-4.9392	0.74708	8.4562e-08	0.833398	0.00198929	0.825482	1.58362e-06	0.5917	7.85e-07	0.903947	7.46621e-06	0.987048	0.0427556	0.976176	0.000148199	0.913367	7.30611e-05
MAX	1.9878e-06	0.000120709	-4.75466	Heart_Atrial_Appendage	5.24596e-05	0.00325154	-4.04439	Uterus	1.61424e-06	0.000187259	4.79655	1.83e-06	0.000154818	4.7711	1	1	1	1	4	-0.322492	-5.35711	0.210345	3.09183	-0.2205	-4.90981	-0.536316	-4.9392	0.74708	8.4562e-08	0.833398	0.00198929	0.825482	9.11635e-07	0.5917	7.85e-07	0.903947	7.46621e-06	0.987048	0.0427556	0.975961	9.68116e-05	0.913367	7.30611e-05
MAX	1.9878e-06	0.000120709	-4.75466	Heart_Atrial_Appendage	5.24596e-05	0.00325154	-4.04439	Vagina	1.61424e-06	0.000181811	4.79655	1.83e-06	0.000154818	4.7711	1	1	1	1	4	-0.322492	-5.35711	0.210345	3.09183	-0.2205	-4.73295	-0.536316	-4.9392	0.74708	8.4562e-08	0.833398	0.00198929	0.825482	2.21276e-06	0.5917	7.85e-07	0.903947	7.46621e-06	0.987048	0.0427556	0.977932	0.000219063	0.913367	7.30611e-05
MAX	1.9878e-06	0.000120709	-4.75466	Heart_Atrial_Appendage	5.24596e-05	0.00325154	-4.04439	Whole_Blood	1.61424e-06	0.000153117	4.79655	1.83e-06	0.000154818	4.7711	1	1	1	1	4	-0.322492	-5.35711	0.210345	3.09183	-0.2205	-4.90981	-0.536316	-4.9392	0.74708	8.4562e-08	0.833398	0.00198929	0.825482	9.11635e-07	0.5917	7.85e-07	0.903947	7.46621e-06	0.987048	0.0427556	0.975225	8.86634e-05	0.913367	7.30611e-05
MAX	1.9878e-06	0.000120709	-4.75466	Heart_Atrial_Appendage	5.24596e-05	0.00325154	-4.04439	smultixcan	1.44123e-06	0.000147612	4.77665	1.83e-06	0.000154818	4.7711	1	1	1	1	4	-0.322492	-5.35711	0.210345	3.09183	-0.247698	-4.80506	-0.536316	-4.9392	0.74708	8.4562e-08	0.833398	0.00198929	0.803885	1.23099e-06	0.5917	7.85e-07	0.903947	7.46621e-06	0.987048	0.0427556	0.971774	0.000120087	0.913367	7.30611e-05
MAX	1.9878e-06	0.000120709	-4.75466	Heart_Left_Ventricle	0.00012233	0.00660165	-3.84141	Adipose_Subcutaneous	1.61424e-06	0.000168797	4.79655	1.83e-06	0.000154818	4.7711	1	1	1	1	4	-0.322492	-5.35711	1.20996	4.12063	-0.2205	-4.75272	-0.536316	-4.9392	0.74708	8.4562e-08	0.226295	3.77844e-05	0.825482	2.00699e-06	0.5917	7.85e-07	0.903947	7.46621e-06	0.830313	0.0025888	0.976492	0.000190403	0.913367	7.30611e-05
MAX	1.9878e-06	0.000120709	-4.75466	Heart_Left_Ventricle	0.00012233	0.00660165	-3.84141	Adipose_Visceral_Omentum	1.61424e-06	0.000169125	4.79655	1.83e-06	0.000154818	4.7711	1	1	1	1	4	-0.322492	-5.35711	1.20996	4.12063	-0.2205	-4.79344	-0.536316	-4.9392	0.74708	8.4562e-08	0.226295	3.77844e-05	0.825482	1.63943e-06	0.5917	7.85e-07	0.903947	7.46621e-06	0.830313	0.0025888	0.974538	0.000154902	0.913367	7.30611e-05
MAX	1.9878e-06	0.000120709	-4.75466	Heart_Left_Ventricle	0.00012233	0.00660165	-3.84141	Adrenal_Gland	1.61424e-06	0.00017852	4.79655	1.83e-06	0.000154818	4.7711	1	1	1	1	4	-0.322492	-5.35711	1.20996	4.12063	-0.2205	-4.78358	-0.536316	-4.9392	0.74708	8.4562e-08	0.226295	3.77844e-05	0.825482	1.72201e-06	0.5917	7.85e-07	0.903947	7.46621e-06	0.830313	0.0025888	0.975941	0.000170461	0.913367	7.30611e-05
MAX	1.9878e-06	0.000120709	-4.75466	Heart_Left_Ventricle	0.00012233	0.00660165	-3.84141	Artery_Aorta	1.61424e-06	0.000160453	4.79655	1.83e-06	0.000154818	4.7711	1	1	1	1	4	-0.322492	-5.35711	1.20996	4.12063	-0.2205	-4.90981	-0.536316	-4.9392	0.74708	8.4562e-08	0.226295	3.77844e-05	0.825482	9.11635e-07	0.5917	7.85e-07	0.903947	7.46621e-06	0.830313	0.0025888	0.97349	8.91535e-05	0.913367	7.30611e-05
MAX	1.9878e-06	0.000120709	-4.75466	Heart_Left_Ventricle	0.00012233	0.00660165	-3.84141	Artery_Coronary	1.61424e-06	0.000181709	4.79655	1.83e-06	0.000154818	4.7711	1	1	1	1	4	-0.322492	-5.35711	1.20996	4.12063	-0.2205	-4.77995	-0.536316	-4.9392	0.74708	8.4562e-08	0.226295	3.77844e-05	0.825482	1.75341e-06	0.5917	7.85e-07	0.903947	7.46621e-06	0.830313	0.0025888	0.970727	0.000182537	0.913367	7.30611e-05
MAX	1.9878e-06	0.000120709	-4.75466	Heart_Left_Ventricle	0.00012233	0.00660165	-3.84141	Artery_Tibial	1.61424e-06	0.000162845	4.79655	1.83e-06	0.000154818	4.7711	1	1	1	1	4	-0.322492	-5.35711	1.20996	4.12063	-0.2205	-4.77027	-0.536316	-4.9392	0.74708	8.4562e-08	0.226295	3.77844e-05	0.825482	1.8398e-06	0.5917	7.85e-07	0.903947	7.46621e-06	0.830313	0.0025888	0.979006	0.000169948	0.913367	7.30611e-05
MAX	1.9878e-06	0.000120709	-4.75466	Heart_Left_Ventricle	0.00012233	0.00660165	-3.84141	Brain_Cerebellar_Hemisphere	1.61424e-06	0.00016595	-4.79655	1.83e-06	0.000154818	4.7711	1	1	1	1	4	-0.322492	-5.35711	1.20996	4.12063	0.2205	4.90981	-0.536316	-4.9392	0.74708	8.4562e-08	0.226295	3.77844e-05	0.825482	9.11635e-07	0.5917	7.85e-07	0.903947	7.46621e-06	0.830313	0.0025888	0.979887	8.72793e-05	0.913367	7.30611e-05
MAX	1.9878e-06	0.000120709	-4.75466	Heart_Left_Ventricle	0.00012233	0.00660165	-3.84141	Brain_Cortex	2.39857e-05	0.00178247	4.22414	1.83e-06	0.000154818	4.7711	1	1	1	1	4	-0.322492	-5.35711	1.20996	4.12063	-0.933091	-4.45422	-0.536316	-4.9392	0.74708	8.4562e-08	0.226295	3.77844e-05	0.350773	8.42003e-06	0.5917	7.85e-07	0.903947	7.46621e-06	0.830313	0.0025888	0.869217	0.000640131	0.913367	7.30611e-05
MAX	1.9878e-06	0.000120709	-4.75466	Heart_Left_Ventricle	0.00012233	0.00660165	-3.84141	Brain_Hippocampus	1.61424e-06	0.00021796	-4.79655	1.83e-06	0.000154818	4.7711	1	1	1	1	4	-0.322492	-5.35711	1.20996	4.12063	0.2205	4.90981	-0.536316	-4.9392	0.74708	8.4562e-08	0.226295	3.77844e-05	0.825482	9.11635e-07	0.5917	7.85e-07	0.903947	7.46621e-06	0.830313	0.0025888	0.979193	0.000116739	0.913367	7.30611e-05
MAX	1.9878e-06	0.000120709	-4.75466	Heart_Left_Ventricle	0.00012233	0.00660165	-3.84141	Brain_Hypothalamus	1.61424e-06	0.000191149	-4.79655	1.83e-06	0.000154818	4.7711	1	1	1	1	4	-0.322492	-5.35711	1.20996	4.12063	0.2205	4.90981	-0.536316	-4.9392	0.74708	8.4562e-08	0.226295	3.77844e-05	0.825482	9.11635e-07	0.5917	7.85e-07	0.903947	7.46621e-06	0.830313	0.0025888	0.977485	0.000106833	0.913367	7.30611e-05
MAX	1.9878e-06	0.000120709	-4.75466	Heart_Left_Ventricle	0.00012233	0.00660165	-3.84141	Brain_Nucleus_accumbens_basal_ganglia	1.61424e-06	0.00017771	4.79655	1.83e-06	0.000154818	4.7711	1	1	1	1	4	-0.322492	-5.35711	1.20996	4.12063	-0.2205	-4.81382	-0.536316	-4.9392	0.74708	8.4562e-08	0.226295	3.77844e-05	0.825482	1.4807e-06	0.5917	7.85e-07	0.903947	7.46621e-06	0.830313	0.0025888	0.97863	0.000154978	0.913367	7.30611e-05
MAX	1.9878e-06	0.000120709	-4.75466	Heart_Left_Ventricle	0.00012233	0.00660165	-3.84141	Brain_Putamen_basal_ganglia	1.61424e-06	0.000202134	4.79655	1.83e-06	0.000154818	4.7711	1	1	1	1	4	-0.322492	-5.35711	1.20996	4.12063	-0.2205	-4.82399	-0.536316	-4.9392	0.74708	8.4562e-08	0.226295	3.77844e-05	0.825482	1.40714e-06	0.5917	7.85e-07	0.903947	7.46621e-06	0.830313	0.0025888	0.977051	0.000156232	0.913367	7.30611e-05
MAX	1.9878e-06	0.000120709	-4.75466	Heart_Left_Ventricle	0.00012233	0.00660165	-3.84141	Breast_Mammary_Tissue	1.61424e-06	0.000168558	4.79655	1.83e-06	0.000154818	4.7711	1	1	1	1	4	-0.322492	-5.35711	1.20996	4.12063	-0.2205	-4.73257	-0.536316	-4.9392	0.74708	8.4562e-08	0.226295	3.77844e-05	0.825482	2.217e-06	0.5917	7.85e-07	0.903947	7.46621e-06	0.830313	0.0025888	0.977194	0.000207832	0.913367	7.30611e-05
MAX	1.9878e-06	0.000120709	-4.75466	Heart_Left_Ventricle	0.00012233	0.00660165	-3.84141	Cells_Cultured_fibroblasts	1.61424e-06	0.000168546	-4.79655	1.83e-06	0.000154818	4.7711	1	1	1	1	4	-0.322492	-5.35711	1.20996	4.12063	0.2205	4.90981	-0.536316	-4.9392	0.74708	8.4562e-08	0.226295	3.77844e-05	0.825482	9.11635e-07	0.5917	7.85e-07	0.903947	7.46621e-06	0.830313	0.0025888	0.973922	9.59374e-05	0.913367	7.30611e-05
MAX	1.9878e-06	0.000120709	-4.75466	Heart_Left_Ventricle	0.00012233	0.00660165	-3.84141	Colon_Sigmoid	1.56876e-06	0.000155021	4.80227	1.83e-06	0.000154818	4.7711	1	1	1	1	4	-0.322492	-5.35711	1.20996	4.12063	-0.35798	-4.92987	-0.536316	-4.9392	0.74708	8.4562e-08	0.226295	3.77844e-05	0.720358	8.22824e-07	0.5917	7.85e-07	0.903947	7.46621e-06	0.830313	0.0025888	0.963288	8.38588e-05	0.913367	7.30611e-05
MAX	1.9878e-06	0.000120709	-4.75466	Heart_Left_Ventricle	0.00012233	0.00660165	-3.84141	Esophagus_Gastroesophageal_Junction	1.61424e-06	0.00017102	4.79655	1.83e-06	0.000154818	4.7711	1	1	1	1	4	-0.322492	-5.35711	1.20996	4.12063	-0.2205	-4.90981	-0.536316	-4.9392	0.74708	8.4562e-08	0.226295	3.77844e-05	0.825482	9.11635e-07	0.5917	7.85e-07	0.903947	7.46621e-06	0.830313	0.0025888	0.977673	9.17912e-05	0.913367	7.30611e-05
MAX	1.9878e-06	0.000120709	-4.75466	Heart_Left_Ventricle	0.00012233	0.00660165	-3.84141	Esophagus_Mucosa	1.61424e-06	0.000168208	-4.79655	1.83e-06	0.000154818	4.7711	1	1	1	1	4	-0.322492	-5.35711	1.20996	4.12063	0.2205	4.90981	-0.536316	-4.9392	0.74708	8.4562e-08	0.226295	3.77844e-05	0.825482	9.11635e-07	0.5917	7.85e-07	0.903947	7.46621e-06	0.830313	0.0025888	0.977086	9.17055e-05	0.913367	7.30611e-05
MAX	1.9878e-06	0.000120709	-4.75466	Heart_Left_Ventricle	0.00012233	0.00660165	-3.84141	Esophagus_Muscularis	1.61424e-06	0.000160817	4.79655	1.83e-06	0.000154818	4.7711	1	1	1	1	4	-0.322492	-5.35711	1.20996	4.12063	-0.2205	-4.75521	-0.536316	-4.9392	0.74708	8.4562e-08	0.226295	3.77844e-05	0.825482	1.98245e-06	0.5917	7.85e-07	0.903947	7.46621e-06	0.830313	0.0025888	0.977614	0.000180324	0.913367	7.30611e-05
MAX	1.9878e-06	0.000120709	-4.75466	Heart_Left_Ventricle	0.00012233	0.00660165	-3.84141	Heart_Atrial_Appendage	1.61424e-06	0.000177671	4.79655	1.83e-06	0.000154818	4.7711	1	1	1	1	4	-0.322492	-5.35711	1.20996	4.12063	-0.2205	-4.90981	-0.536316	-4.9392	0.74708	8.4562e-08	0.226295	3.77844e-05	0.825482	9.11635e-07	0.5917	7.85e-07	0.903947	7.46621e-06	0.830313	0.0025888	0.976851	0.000100084	0.913367	7.30611e-05
MAX	1.9878e-06	0.000120709	-4.75466	Heart_Left_Ventricle	0.00012233	0.00660165	-3.84141	Heart_Left_Ventricle	1.61424e-06	0.000183235	4.79655	1.83e-06	0.000154818	4.7711	1	1	1	1	4	-0.322492	-5.35711	1.20996	4.12063	-0.2205	-4.8245	-0.536316	-4.9392	0.74708	8.4562e-08	0.226295	3.77844e-05	0.825482	1.40354e-06	0.5917	7.85e-07	0.903947	7.46621e-06	0.830313	0.0025888	0.976965	0.000146823	0.913367	7.30611e-05
MAX	1.9878e-06	0.000120709	-4.75466	Heart_Left_Ventricle	0.00012233	0.00660165	-3.84141	Kidney_Cortex	2.39857e-05	0.00221254	4.22414	1.83e-06	0.000154818	4.7711	1	1	1	1	4	-0.322492	-5.35711	1.20996	4.12063	-0.933091	-4.45422	-0.536316	-4.9392	0.74708	8.4562e-08	0.226295	3.77844e-05	0.350773	8.42003e-06	0.5917	7.85e-07	0.903947	7.46621e-06	0.830313	0.0025888	0.878161	0.000783782	0.913367	7.30611e-05
MAX	1.9878e-06	0.000120709	-4.75466	Heart_Left_Ventricle	0.00012233	0.00660165	-3.84141	Liver	1.61424e-06	0.000188295	-4.79655	1.83e-06	0.000154818	4.7711	1	1	1	1	4	-0.322492	-5.35711	1.20996	4.12063	0.2205	4.90981	-0.536316	-4.9392	0.74708	8.4562e-08	0.226295	3.77844e-05	0.825482	9.11635e-07	0.5917	7.85e-07	0.903947	7.46621e-06	0.830313	0.0025888	0.972014	0.000108437	0.913367	7.30611e-05
MAX	1.9878e-06	0.000120709	-4.75466	Heart_Left_Ventricle	0.00012233	0.00660165	-3.84141	Lung	1.61424e-06	0.000161711	-4.79655	1.83e-06	0.000154818	4.7711	1	1	1	1	4	-0.322492	-5.35711	1.20996	4.12063	0.2205	4.90981	-0.536316	-4.9392	0.74708	8.4562e-08	0.226295	3.77844e-05	0.825482	9.11635e-07	0.5917	7.85e-07	0.903947	7.46621e-06	0.830313	0.0025888	0.976464	9.68256e-05	0.913367	7.30611e-05
MAX	1.9878e-06	0.000120709	-4.75466	Heart_Left_Ventricle	0.00012233	0.00660165	-3.84141	Minor_Salivary_Gland	1.61424e-06	0.00016239	4.79655	1.83e-06	0.000154818	4.7711	1	1	1	1	4	-0.322492	-5.35711	1.20996	4.12063	-0.2205	-4.79198	-0.536316	-4.9392	0.74708	8.4562e-08	0.226295	3.77844e-05	0.825482	1.65145e-06	0.5917	7.85e-07	0.903947	7.46621e-06	0.830313	0.0025888	0.977101	0.000160964	0.913367	7.30611e-05
MAX	1.9878e-06	0.000120709	-4.75466	Heart_Left_Ventricle	0.00012233	0.00660165	-3.84141	Muscle_Skeletal	1.61424e-06	0.000164699	4.79655	1.83e-06	0.000154818	4.7711	1	1	1	1	4	-0.322492	-5.35711	1.20996	4.12063	-0.2205	-4.8461	-0.536316	-4.9392	0.74708	8.4562e-08	0.226295	3.77844e-05	0.825482	1.25915e-06	0.5917	7.85e-07	0.903947	7.46621e-06	0.830313	0.0025888	0.972874	0.000126184	0.913367	7.30611e-05
MAX	1.9878e-06	0.000120709	-4.75466	Heart_Left_Ventricle	0.00012233	0.00660165	-3.84141	Nerve_Tibial	1.59127e-05	0.00121676	4.31566	1.83e-06	0.000154818	4.7711	1	1	1	1	4	-0.322492	-5.35711	1.20996	4.12063	-0.485411	-4.53556	-0.536316	-4.9392	0.74708	8.4562e-08	0.226295	3.77844e-05	0.627385	5.74504e-06	0.5917	7.85e-07	0.903947	7.46621e-06	0.830313	0.0025888	0.946899	0.000471054	0.913367	7.30611e-05
MAX	1.9878e-06	0.000120709	-4.75466	Heart_Left_Ventricle	0.00012233	0.00660165	-3.84141	Ovary	1.61424e-06	0.000180112	4.79655	1.83e-06	0.000154818	4.7711	1	1	1	1	4	-0.322492	-5.35711	1.20996	4.12063	-0.2205	-4.6752	-0.536316	-4.9392	0.74708	8.4562e-08	0.226295	3.77844e-05	0.825482	2.93668e-06	0.5917	7.85e-07	0.903947	7.46621e-06	0.830313	0.0025888	0.978174	0.000264575	0.913367	7.30611e-05
MAX	1.9878e-06	0.000120709	-4.75466	Heart_Left_Ventricle	0.00012233	0.00660165	-3.84141	Pancreas	1.61424e-06	0.000181785	4.79655	1.83e-06	0.000154818	4.7711	1	1	1	1	4	-0.322492	-5.35711	1.20996	4.12063	-0.2205	-4.90981	-0.536316	-4.9392	0.74708	8.4562e-08	0.226295	3.77844e-05	0.825482	9.11635e-07	0.5917	7.85e-07	0.903947	7.46621e-06	0.830313	0.0025888	0.974594	0.000103294	0.913367	7.30611e-05
MAX	1.9878e-06	0.000120709	-4.75466	Heart_Left_Ventricle	0.00012233	0.00660165	-3.84141	Pituitary	1.61424e-06	0.000180847	4.79655	1.83e-06	0.000154818	4.7711	1	1	1	1	4	-0.322492	-5.35711	1.20996	4.12063	-0.2205	-4.78807	-0.536316	-4.9392	0.74708	8.4562e-08	0.226295	3.77844e-05	0.825482	1.6839e-06	0.5917	7.85e-07	0.903947	7.46621e-06	0.830313	0.0025888	0.981158	0.000167266	0.913367	7.30611e-05
MAX	1.9878e-06	0.000120709	-4.75466	Heart_Left_Ventricle	0.00012233	0.00660165	-3.84141	Prostate	1.61424e-06	0.000172813	4.79655	1.83e-06	0.000154818	4.7711	1	1	1	1	4	-0.322492	-5.35711	1.20996	4.12063	-0.2205	-4.84603	-0.536316	-4.9392	0.74708	8.4562e-08	0.226295	3.77844e-05	0.825482	1.25959e-06	0.5917	7.85e-07	0.903947	7.46621e-06	0.830313	0.0025888	0.974174	0.000131657	0.913367	7.30611e-05
MAX	1.9878e-06	0.000120709	-4.75466	Heart_Left_Ventricle	0.00012233	0.00660165	-3.84141	Skin_Not_Sun_Exposed_Suprapubic	2.39857e-05	0.00182773	4.22414	1.83e-06	0.000154818	4.7711	1	1	1	1	4	-0.322492	-5.35711	1.20996	4.12063	-0.933091	-4.45422	-0.536316	-4.9392	0.74708	8.4562e-08	0.226295	3.77844e-05	0.350773	8.42003e-06	0.5917	7.85e-07	0.903947	7.46621e-06	0.830313	0.0025888	0.880923	0.000641265	0.913367	7.30611e-05
MAX	1.9878e-06	0.000120709	-4.75466	Heart_Left_Ventricle	0.00012233	0.00660165	-3.84141	Skin_Sun_Exposed_Lower_leg	2.39857e-05	0.00174577	4.22414	1.83e-06	0.000154818	4.7711	1	1	1	1	4	-0.322492	-5.35711	1.20996	4.12063	-0.933091	-4.45422	-0.536316	-4.9392	0.74708	8.4562e-08	0.226295	3.77844e-05	0.350773	8.42003e-06	0.5917	7.85e-07	0.903947	7.46621e-06	0.830313	0.0025888	0.876235	0.000639846	0.913367	7.30611e-05
MAX	1.9878e-06	0.000120709	-4.75466	Heart_Left_Ventricle	0.00012233	0.00660165	-3.84141	Small_Intestine_Terminal_Ileum	1.61424e-06	0.000164142	-4.79655	1.83e-06	0.000154818	4.7711	1	1	1	1	4	-0.322492	-5.35711	1.20996	4.12063	0.2205	4.90981	-0.536316	-4.9392	0.74708	8.4562e-08	0.226295	3.77844e-05	0.825482	9.11635e-07	0.5917	7.85e-07	0.903947	7.46621e-06	0.830313	0.0025888	0.97893	9.39138e-05	0.913367	7.30611e-05
MAX	1.9878e-06	0.000120709	-4.75466	Heart_Left_Ventricle	0.00012233	0.00660165	-3.84141	Spleen	1.61424e-06	0.000167595	-4.79655	1.83e-06	0.000154818	4.7711	1	1	1	1	4	-0.322492	-5.35711	1.20996	4.12063	0.2205	4.90981	-0.536316	-4.9392	0.74708	8.4562e-08	0.226295	3.77844e-05	0.825482	9.11635e-07	0.5917	7.85e-07	0.903947	7.46621e-06	0.830313	0.0025888	0.97287	8.87723e-05	0.913367	7.30611e-05
MAX	1.9878e-06	0.000120709	-4.75466	Heart_Left_Ventricle	0.00012233	0.00660165	-3.84141	Stomach	1.61424e-06	0.000175085	4.79655	1.83e-06	0.000154818	4.7711	1	1	1	1	4	-0.322492	-5.35711	1.20996	4.12063	-0.2205	-4.81552	-0.536316	-4.9392	0.74708	8.4562e-08	0.226295	3.77844e-05	0.825482	1.46815e-06	0.5917	7.85e-07	0.903947	7.46621e-06	0.830313	0.0025888	0.975008	0.000153863	0.913367	7.30611e-05
MAX	1.9878e-06	0.000120709	-4.75466	Heart_Left_Ventricle	0.00012233	0.00660165	-3.84141	Testis	1.61424e-06	0.000192034	-4.79655	1.83e-06	0.000154818	4.7711	1	1	1	1	4	-0.322492	-5.35711	1.20996	4.12063	0.2205	4.90981	-0.536316	-4.9392	0.74708	8.4562e-08	0.226295	3.77844e-05	0.825482	9.11635e-07	0.5917	7.85e-07	0.903947	7.46621e-06	0.830313	0.0025888	0.980457	0.000112529	0.913367	7.30611e-05
MAX	1.9878e-06	0.000120709	-4.75466	Heart_Left_Ventricle	0.00012233	0.00660165	-3.84141	Thyroid	1.61424e-06	0.000169286	4.79655	1.83e-06	0.000154818	4.7711	1	1	1	1	4	-0.322492	-5.35711	1.20996	4.12063	-0.2205	-4.80038	-0.536316	-4.9392	0.74708	8.4562e-08	0.226295	3.77844e-05	0.825482	1.58362e-06	0.5917	7.85e-07	0.903947	7.46621e-06	0.830313	0.0025888	0.976176	0.000148199	0.913367	7.30611e-05
MAX	1.9878e-06	0.000120709	-4.75466	Heart_Left_Ventricle	0.00012233	0.00660165	-3.84141	Uterus	1.61424e-06	0.000187259	4.79655	1.83e-06	0.000154818	4.7711	1	1	1	1	4	-0.322492	-5.35711	1.20996	4.12063	-0.2205	-4.90981	-0.536316	-4.9392	0.74708	8.4562e-08	0.226295	3.77844e-05	0.825482	9.11635e-07	0.5917	7.85e-07	0.903947	7.46621e-06	0.830313	0.0025888	0.975961	9.68116e-05	0.913367	7.30611e-05
MAX	1.9878e-06	0.000120709	-4.75466	Heart_Left_Ventricle	0.00012233	0.00660165	-3.84141	Vagina	1.61424e-06	0.000181811	4.79655	1.83e-06	0.000154818	4.7711	1	1	1	1	4	-0.322492	-5.35711	1.20996	4.12063	-0.2205	-4.73295	-0.536316	-4.9392	0.74708	8.4562e-08	0.226295	3.77844e-05	0.825482	2.21276e-06	0.5917	7.85e-07	0.903947	7.46621e-06	0.830313	0.0025888	0.977932	0.000219063	0.913367	7.30611e-05
MAX	1.9878e-06	0.000120709	-4.75466	Heart_Left_Ventricle	0.00012233	0.00660165	-3.84141	Whole_Blood	1.61424e-06	0.000153117	4.79655	1.83e-06	0.000154818	4.7711	1	1	1	1	4	-0.322492	-5.35711	1.20996	4.12063	-0.2205	-4.90981	-0.536316	-4.9392	0.74708	8.4562e-08	0.226295	3.77844e-05	0.825482	9.11635e-07	0.5917	7.85e-07	0.903947	7.46621e-06	0.830313	0.0025888	0.975225	8.86634e-05	0.913367	7.30611e-05
MAX	1.9878e-06	0.000120709	-4.75466	Heart_Left_Ventricle	0.00012233	0.00660165	-3.84141	smultixcan	1.44123e-06	0.000147612	4.77665	1.83e-06	0.000154818	4.7711	1	1	1	1	4	-0.322492	-5.35711	1.20996	4.12063	-0.247698	-4.80506	-0.536316	-4.9392	0.74708	8.4562e-08	0.226295	3.77844e-05	0.803885	1.23099e-06	0.5917	7.85e-07	0.903947	7.46621e-06	0.830313	0.0025888	0.971774	0.000120087	0.913367	7.30611e-05
MAX	1.9878e-06	0.000120709	-4.75466	Lung	5.24596e-05	0.00365073	-4.04439	Adipose_Subcutaneous	1.61424e-06	0.000168797	4.79655	1.83e-06	0.000154818	4.7711	1	1	1	1	4	-0.322492	-5.35711	0.78826	4.24687	-0.2205	-4.75272	-0.536316	-4.9392	0.74708	8.4562e-08	0.430545	2.16775e-05	0.825482	2.00699e-06	0.5917	7.85e-07	0.903947	7.46621e-06	0.915059	0.00155613	0.976492	0.000190403	0.913367	7.30611e-05
MAX	1.9878e-06	0.000120709	-4.75466	Lung	5.24596e-05	0.00365073	-4.04439	Adipose_Visceral_Omentum	1.61424e-06	0.000169125	4.79655	1.83e-06	0.000154818	4.7711	1	1	1	1	4	-0.322492	-5.35711	0.78826	4.24687	-0.2205	-4.79344	-0.536316	-4.9392	0.74708	8.4562e-08	0.430545	2.16775e-05	0.825482	1.63943e-06	0.5917	7.85e-07	0.903947	7.46621e-06	0.915059	0.00155613	0.974538	0.000154902	0.913367	7.30611e-05
MAX	1.9878e-06	0.000120709	-4.75466	Lung	5.24596e-05	0.00365073	-4.04439	Adrenal_Gland	1.61424e-06	0.00017852	4.79655	1.83e-06	0.000154818	4.7711	1	1	1	1	4	-0.322492	-5.35711	0.78826	4.24687	-0.2205	-4.78358	-0.536316	-4.9392	0.74708	8.4562e-08	0.430545	2.16775e-05	0.825482	1.72201e-06	0.5917	7.85e-07	0.903947	7.46621e-06	0.915059	0.00155613	0.975941	0.000170461	0.913367	7.30611e-05
MAX	1.9878e-06	0.000120709	-4.75466	Lung	5.24596e-05	0.00365073	-4.04439	Artery_Aorta	1.61424e-06	0.000160453	4.79655	1.83e-06	0.000154818	4.7711	1	1	1	1	4	-0.322492	-5.35711	0.78826	4.24687	-0.2205	-4.90981	-0.536316	-4.9392	0.74708	8.4562e-08	0.430545	2.16775e-05	0.825482	9.11635e-07	0.5917	7.85e-07	0.903947	7.46621e-06	0.915059	0.00155613	0.97349	8.91535e-05	0.913367	7.30611e-05
MAX	1.9878e-06	0.000120709	-4.75466	Lung	5.24596e-05	0.00365073	-4.04439	Artery_Coronary	1.61424e-06	0.000181709	4.79655	1.83e-06	0.000154818	4.7711	1	1	1	1	4	-0.322492	-5.35711	0.78826	4.24687	-0.2205	-4.77995	-0.536316	-4.9392	0.74708	8.4562e-08	0.430545	2.16775e-05	0.825482	1.75341e-06	0.5917	7.85e-07	0.903947	7.46621e-06	0.915059	0.00155613	0.970727	0.000182537	0.913367	7.30611e-05
MAX	1.9878e-06	0.000120709	-4.75466	Lung	5.24596e-05	0.00365073	-4.04439	Artery_Tibial	1.61424e-06	0.000162845	4.79655	1.83e-06	0.000154818	4.7711	1	1	1	1	4	-0.322492	-5.35711	0.78826	4.24687	-0.2205	-4.77027	-0.536316	-4.9392	0.74708	8.4562e-08	0.430545	2.16775e-05	0.825482	1.8398e-06	0.5917	7.85e-07	0.903947	7.46621e-06	0.915059	0.00155613	0.979006	0.000169948	0.913367	7.30611e-05
MAX	1.9878e-06	0.000120709	-4.75466	Lung	5.24596e-05	0.00365073	-4.04439	Brain_Cerebellar_Hemisphere	1.61424e-06	0.00016595	-4.79655	1.83e-06	0.000154818	4.7711	1	1	1	1	4	-0.322492	-5.35711	0.78826	4.24687	0.2205	4.90981	-0.536316	-4.9392	0.74708	8.4562e-08	0.430545	2.16775e-05	0.825482	9.11635e-07	0.5917	7.85e-07	0.903947	7.46621e-06	0.915059	0.00155613	0.979887	8.72793e-05	0.913367	7.30611e-05
MAX	1.9878e-06	0.000120709	-4.75466	Lung	5.24596e-05	0.00365073	-4.04439	Brain_Cortex	2.39857e-05	0.00178247	4.22414	1.83e-06	0.000154818	4.7711	1	1	1	1	4	-0.322492	-5.35711	0.78826	4.24687	-0.933091	-4.45422	-0.536316	-4.9392	0.74708	8.4562e-08	0.430545	2.16775e-05	0.350773	8.42003e-06	0.5917	7.85e-07	0.903947	7.46621e-06	0.915059	0.00155613	0.869217	0.000640131	0.913367	7.30611e-05
MAX	1.9878e-06	0.000120709	-4.75466	Lung	5.24596e-05	0.00365073	-4.04439	Brain_Hippocampus	1.61424e-06	0.00021796	-4.79655	1.83e-06	0.000154818	4.7711	1	1	1	1	4	-0.322492	-5.35711	0.78826	4.24687	0.2205	4.90981	-0.536316	-4.9392	0.74708	8.4562e-08	0.430545	2.16775e-05	0.825482	9.11635e-07	0.5917	7.85e-07	0.903947	7.46621e-06	0.915059	0.00155613	0.979193	0.000116739	0.913367	7.30611e-05
MAX	1.9878e-06	0.000120709	-4.75466	Lung	5.24596e-05	0.00365073	-4.04439	Brain_Hypothalamus	1.61424e-06	0.000191149	-4.79655	1.83e-06	0.000154818	4.7711	1	1	1	1	4	-0.322492	-5.35711	0.78826	4.24687	0.2205	4.90981	-0.536316	-4.9392	0.74708	8.4562e-08	0.430545	2.16775e-05	0.825482	9.11635e-07	0.5917	7.85e-07	0.903947	7.46621e-06	0.915059	0.00155613	0.977485	0.000106833	0.913367	7.30611e-05
MAX	1.9878e-06	0.000120709	-4.75466	Lung	5.24596e-05	0.00365073	-4.04439	Brain_Nucleus_accumbens_basal_ganglia	1.61424e-06	0.00017771	4.79655	1.83e-06	0.000154818	4.7711	1	1	1	1	4	-0.322492	-5.35711	0.78826	4.24687	-0.2205	-4.81382	-0.536316	-4.9392	0.74708	8.4562e-08	0.430545	2.16775e-05	0.825482	1.4807e-06	0.5917	7.85e-07	0.903947	7.46621e-06	0.915059	0.00155613	0.97863	0.000154978	0.913367	7.30611e-05
MAX	1.9878e-06	0.000120709	-4.75466	Lung	5.24596e-05	0.00365073	-4.04439	Brain_Putamen_basal_ganglia	1.61424e-06	0.000202134	4.79655	1.83e-06	0.000154818	4.7711	1	1	1	1	4	-0.322492	-5.35711	0.78826	4.24687	-0.2205	-4.82399	-0.536316	-4.9392	0.74708	8.4562e-08	0.430545	2.16775e-05	0.825482	1.40714e-06	0.5917	7.85e-07	0.903947	7.46621e-06	0.915059	0.00155613	0.977051	0.000156232	0.913367	7.30611e-05
MAX	1.9878e-06	0.000120709	-4.75466	Lung	5.24596e-05	0.00365073	-4.04439	Breast_Mammary_Tissue	1.61424e-06	0.000168558	4.79655	1.83e-06	0.000154818	4.7711	1	1	1	1	4	-0.322492	-5.35711	0.78826	4.24687	-0.2205	-4.73257	-0.536316	-4.9392	0.74708	8.4562e-08	0.430545	2.16775e-05	0.825482	2.217e-06	0.5917	7.85e-07	0.903947	7.46621e-06	0.915059	0.00155613	0.977194	0.000207832	0.913367	7.30611e-05
MAX	1.9878e-06	0.000120709	-4.75466	Lung	5.24596e-05	0.00365073	-4.04439	Cells_Cultured_fibroblasts	1.61424e-06	0.000168546	-4.79655	1.83e-06	0.000154818	4.7711	1	1	1	1	4	-0.322492	-5.35711	0.78826	4.24687	0.2205	4.90981	-0.536316	-4.9392	0.74708	8.4562e-08	0.430545	2.16775e-05	0.825482	9.11635e-07	0.5917	7.85e-07	0.903947	7.46621e-06	0.915059	0.00155613	0.973922	9.59374e-05	0.913367	7.30611e-05
MAX	1.9878e-06	0.000120709	-4.75466	Lung	5.24596e-05	0.00365073	-4.04439	Colon_Sigmoid	1.56876e-06	0.000155021	4.80227	1.83e-06	0.000154818	4.7711	1	1	1	1	4	-0.322492	-5.35711	0.78826	4.24687	-0.35798	-4.92987	-0.536316	-4.9392	0.74708	8.4562e-08	0.430545	2.16775e-05	0.720358	8.22824e-07	0.5917	7.85e-07	0.903947	7.46621e-06	0.915059	0.00155613	0.963288	8.38588e-05	0.913367	7.30611e-05
MAX	1.9878e-06	0.000120709	-4.75466	Lung	5.24596e-05	0.00365073	-4.04439	Esophagus_Gastroesophageal_Junction	1.61424e-06	0.00017102	4.79655	1.83e-06	0.000154818	4.7711	1	1	1	1	4	-0.322492	-5.35711	0.78826	4.24687	-0.2205	-4.90981	-0.536316	-4.9392	0.74708	8.4562e-08	0.430545	2.16775e-05	0.825482	9.11635e-07	0.5917	7.85e-07	0.903947	7.46621e-06	0.915059	0.00155613	0.977673	9.17912e-05	0.913367	7.30611e-05
MAX	1.9878e-06	0.000120709	-4.75466	Lung	5.24596e-05	0.00365073	-4.04439	Esophagus_Mucosa	1.61424e-06	0.000168208	-4.79655	1.83e-06	0.000154818	4.7711	1	1	1	1	4	-0.322492	-5.35711	0.78826	4.24687	0.2205	4.90981	-0.536316	-4.9392	0.74708	8.4562e-08	0.430545	2.16775e-05	0.825482	9.11635e-07	0.5917	7.85e-07	0.903947	7.46621e-06	0.915059	0.00155613	0.977086	9.17055e-05	0.913367	7.30611e-05
MAX	1.9878e-06	0.000120709	-4.75466	Lung	5.24596e-05	0.00365073	-4.04439	Esophagus_Muscularis	1.61424e-06	0.000160817	4.79655	1.83e-06	0.000154818	4.7711	1	1	1	1	4	-0.322492	-5.35711	0.78826	4.24687	-0.2205	-4.75521	-0.536316	-4.9392	0.74708	8.4562e-08	0.430545	2.16775e-05	0.825482	1.98245e-06	0.5917	7.85e-07	0.903947	7.46621e-06	0.915059	0.00155613	0.977614	0.000180324	0.913367	7.30611e-05
MAX	1.9878e-06	0.000120709	-4.75466	Lung	5.24596e-05	0.00365073	-4.04439	Heart_Atrial_Appendage	1.61424e-06	0.000177671	4.79655	1.83e-06	0.000154818	4.7711	1	1	1	1	4	-0.322492	-5.35711	0.78826	4.24687	-0.2205	-4.90981	-0.536316	-4.9392	0.74708	8.4562e-08	0.430545	2.16775e-05	0.825482	9.11635e-07	0.5917	7.85e-07	0.903947	7.46621e-06	0.915059	0.00155613	0.976851	0.000100084	0.913367	7.30611e-05
MAX	1.9878e-06	0.000120709	-4.75466	Lung	5.24596e-05	0.00365073	-4.04439	Heart_Left_Ventricle	1.61424e-06	0.000183235	4.79655	1.83e-06	0.000154818	4.7711	1	1	1	1	4	-0.322492	-5.35711	0.78826	4.24687	-0.2205	-4.8245	-0.536316	-4.9392	0.74708	8.4562e-08	0.430545	2.16775e-05	0.825482	1.40354e-06	0.5917	7.85e-07	0.903947	7.46621e-06	0.915059	0.00155613	0.976965	0.000146823	0.913367	7.30611e-05
MAX	1.9878e-06	0.000120709	-4.75466	Lung	5.24596e-05	0.00365073	-4.04439	Kidney_Cortex	2.39857e-05	0.00221254	4.22414	1.83e-06	0.000154818	4.7711	1	1	1	1	4	-0.322492	-5.35711	0.78826	4.24687	-0.933091	-4.45422	-0.536316	-4.9392	0.74708	8.4562e-08	0.430545	2.16775e-05	0.350773	8.42003e-06	0.5917	7.85e-07	0.903947	7.46621e-06	0.915059	0.00155613	0.878161	0.000783782	0.913367	7.30611e-05
MAX	1.9878e-06	0.000120709	-4.75466	Lung	5.24596e-05	0.00365073	-4.04439	Liver	1.61424e-06	0.000188295	-4.79655	1.83e-06	0.000154818	4.7711	1	1	1	1	4	-0.322492	-5.35711	0.78826	4.24687	0.2205	4.90981	-0.536316	-4.9392	0.74708	8.4562e-08	0.430545	2.16775e-05	0.825482	9.11635e-07	0.5917	7.85e-07	0.903947	7.46621e-06	0.915059	0.00155613	0.972014	0.000108437	0.913367	7.30611e-05
MAX	1.9878e-06	0.000120709	-4.75466	Lung	5.24596e-05	0.00365073	-4.04439	Lung	1.61424e-06	0.000161711	-4.79655	1.83e-06	0.000154818	4.7711	1	1	1	1	4	-0.322492	-5.35711	0.78826	4.24687	0.2205	4.90981	-0.536316	-4.9392	0.74708	8.4562e-08	0.430545	2.16775e-05	0.825482	9.11635e-07	0.5917	7.85e-07	0.903947	7.46621e-06	0.915059	0.00155613	0.976464	9.68256e-05	0.913367	7.30611e-05
MAX	1.9878e-06	0.000120709	-4.75466	Lung	5.24596e-05	0.00365073	-4.04439	Minor_Salivary_Gland	1.61424e-06	0.00016239	4.79655	1.83e-06	0.000154818	4.7711	1	1	1	1	4	-0.322492	-5.35711	0.78826	4.24687	-0.2205	-4.79198	-0.536316	-4.9392	0.74708	8.4562e-08	0.430545	2.16775e-05	0.825482	1.65145e-06	0.5917	7.85e-07	0.903947	7.46621e-06	0.915059	0.00155613	0.977101	0.000160964	0.913367	7.30611e-05
MAX	1.9878e-06	0.000120709	-4.75466	Lung	5.24596e-05	0.00365073	-4.04439	Muscle_Skeletal	1.61424e-06	0.000164699	4.79655	1.83e-06	0.000154818	4.7711	1	1	1	1	4	-0.322492	-5.35711	0.78826	4.24687	-0.2205	-4.8461	-0.536316	-4.9392	0.74708	8.4562e-08	0.430545	2.16775e-05	0.825482	1.25915e-06	0.5917	7.85e-07	0.903947	7.46621e-06	0.915059	0.00155613	0.972874	0.000126184	0.913367	7.30611e-05
MAX	1.9878e-06	0.000120709	-4.75466	Lung	5.24596e-05	0.00365073	-4.04439	Nerve_Tibial	1.59127e-05	0.00121676	4.31566	1.83e-06	0.000154818	4.7711	1	1	1	1	4	-0.322492	-5.35711	0.78826	4.24687	-0.485411	-4.53556	-0.536316	-4.9392	0.74708	8.4562e-08	0.430545	2.16775e-05	0.627385	5.74504e-06	0.5917	7.85e-07	0.903947	7.46621e-06	0.915059	0.00155613	0.946899	0.000471054	0.913367	7.30611e-05
MAX	1.9878e-06	0.000120709	-4.75466	Lung	5.24596e-05	0.00365073	-4.04439	Ovary	1.61424e-06	0.000180112	4.79655	1.83e-06	0.000154818	4.7711	1	1	1	1	4	-0.322492	-5.35711	0.78826	4.24687	-0.2205	-4.6752	-0.536316	-4.9392	0.74708	8.4562e-08	0.430545	2.16775e-05	0.825482	2.93668e-06	0.5917	7.85e-07	0.903947	7.46621e-06	0.915059	0.00155613	0.978174	0.000264575	0.913367	7.30611e-05
MAX	1.9878e-06	0.000120709	-4.75466	Lung	5.24596e-05	0.00365073	-4.04439	Pancreas	1.61424e-06	0.000181785	4.79655	1.83e-06	0.000154818	4.7711	1	1	1	1	4	-0.322492	-5.35711	0.78826	4.24687	-0.2205	-4.90981	-0.536316	-4.9392	0.74708	8.4562e-08	0.430545	2.16775e-05	0.825482	9.11635e-07	0.5917	7.85e-07	0.903947	7.46621e-06	0.915059	0.00155613	0.974594	0.000103294	0.913367	7.30611e-05
MAX	1.9878e-06	0.000120709	-4.75466	Lung	5.24596e-05	0.00365073	-4.04439	Pituitary	1.61424e-06	0.000180847	4.79655	1.83e-06	0.000154818	4.7711	1	1	1	1	4	-0.322492	-5.35711	0.78826	4.24687	-0.2205	-4.78807	-0.536316	-4.9392	0.74708	8.4562e-08	0.430545	2.16775e-05	0.825482	1.6839e-06	0.5917	7.85e-07	0.903947	7.46621e-06	0.915059	0.00155613	0.981158	0.000167266	0.913367	7.30611e-05
MAX	1.9878e-06	0.000120709	-4.75466	Lung	5.24596e-05	0.00365073	-4.04439	Prostate	1.61424e-06	0.000172813	4.79655	1.83e-06	0.000154818	4.7711	1	1	1	1	4	-0.322492	-5.35711	0.78826	4.24687	-0.2205	-4.84603	-0.536316	-4.9392	0.74708	8.4562e-08	0.430545	2.16775e-05	0.825482	1.25959e-06	0.5917	7.85e-07	0.903947	7.46621e-06	0.915059	0.00155613	0.974174	0.000131657	0.913367	7.30611e-05
MAX	1.9878e-06	0.000120709	-4.75466	Lung	5.24596e-05	0.00365073	-4.04439	Skin_Not_Sun_Exposed_Suprapubic	2.39857e-05	0.00182773	4.22414	1.83e-06	0.000154818	4.7711	1	1	1	1	4	-0.322492	-5.35711	0.78826	4.24687	-0.933091	-4.45422	-0.536316	-4.9392	0.74708	8.4562e-08	0.430545	2.16775e-05	0.350773	8.42003e-06	0.5917	7.85e-07	0.903947	7.46621e-06	0.915059	0.00155613	0.880923	0.000641265	0.913367	7.30611e-05
MAX	1.9878e-06	0.000120709	-4.75466	Lung	5.24596e-05	0.00365073	-4.04439	Skin_Sun_Exposed_Lower_leg	2.39857e-05	0.00174577	4.22414	1.83e-06	0.000154818	4.7711	1	1	1	1	4	-0.322492	-5.35711	0.78826	4.24687	-0.933091	-4.45422	-0.536316	-4.9392	0.74708	8.4562e-08	0.430545	2.16775e-05	0.350773	8.42003e-06	0.5917	7.85e-07	0.903947	7.46621e-06	0.915059	0.00155613	0.876235	0.000639846	0.913367	7.30611e-05
MAX	1.9878e-06	0.000120709	-4.75466	Lung	5.24596e-05	0.00365073	-4.04439	Small_Intestine_Terminal_Ileum	1.61424e-06	0.000164142	-4.79655	1.83e-06	0.000154818	4.7711	1	1	1	1	4	-0.322492	-5.35711	0.78826	4.24687	0.2205	4.90981	-0.536316	-4.9392	0.74708	8.4562e-08	0.430545	2.16775e-05	0.825482	9.11635e-07	0.5917	7.85e-07	0.903947	7.46621e-06	0.915059	0.00155613	0.97893	9.39138e-05	0.913367	7.30611e-05
MAX	1.9878e-06	0.000120709	-4.75466	Lung	5.24596e-05	0.00365073	-4.04439	Spleen	1.61424e-06	0.000167595	-4.79655	1.83e-06	0.000154818	4.7711	1	1	1	1	4	-0.322492	-5.35711	0.78826	4.24687	0.2205	4.90981	-0.536316	-4.9392	0.74708	8.4562e-08	0.430545	2.16775e-05	0.825482	9.11635e-07	0.5917	7.85e-07	0.903947	7.46621e-06	0.915059	0.00155613	0.97287	8.87723e-05	0.913367	7.30611e-05
MAX	1.9878e-06	0.000120709	-4.75466	Lung	5.24596e-05	0.00365073	-4.04439	Stomach	1.61424e-06	0.000175085	4.79655	1.83e-06	0.000154818	4.7711	1	1	1	1	4	-0.322492	-5.35711	0.78826	4.24687	-0.2205	-4.81552	-0.536316	-4.9392	0.74708	8.4562e-08	0.430545	2.16775e-05	0.825482	1.46815e-06	0.5917	7.85e-07	0.903947	7.46621e-06	0.915059	0.00155613	0.975008	0.000153863	0.913367	7.30611e-05
MAX	1.9878e-06	0.000120709	-4.75466	Lung	5.24596e-05	0.00365073	-4.04439	Testis	1.61424e-06	0.000192034	-4.79655	1.83e-06	0.000154818	4.7711	1	1	1	1	4	-0.322492	-5.35711	0.78826	4.24687	0.2205	4.90981	-0.536316	-4.9392	0.74708	8.4562e-08	0.430545	2.16775e-05	0.825482	9.11635e-07	0.5917	7.85e-07	0.903947	7.46621e-06	0.915059	0.00155613	0.980457	0.000112529	0.913367	7.30611e-05
MAX	1.9878e-06	0.000120709	-4.75466	Lung	5.24596e-05	0.00365073	-4.04439	Thyroid	1.61424e-06	0.000169286	4.79655	1.83e-06	0.000154818	4.7711	1	1	1	1	4	-0.322492	-5.35711	0.78826	4.24687	-0.2205	-4.80038	-0.536316	-4.9392	0.74708	8.4562e-08	0.430545	2.16775e-05	0.825482	1.58362e-06	0.5917	7.85e-07	0.903947	7.46621e-06	0.915059	0.00155613	0.976176	0.000148199	0.913367	7.30611e-05
MAX	1.9878e-06	0.000120709	-4.75466	Lung	5.24596e-05	0.00365073	-4.04439	Uterus	1.61424e-06	0.000187259	4.79655	1.83e-06	0.000154818	4.7711	1	1	1	1	4	-0.322492	-5.35711	0.78826	4.24687	-0.2205	-4.90981	-0.536316	-4.9392	0.74708	8.4562e-08	0.430545	2.16775e-05	0.825482	9.11635e-07	0.5917	7.85e-07	0.903947	7.46621e-06	0.915059	0.00155613	0.975961	9.68116e-05	0.913367	7.30611e-05
MAX	1.9878e-06	0.000120709	-4.75466	Lung	5.24596e-05	0.00365073	-4.04439	Vagina	1.61424e-06	0.000181811	4.79655	1.83e-06	0.000154818	4.7711	1	1	1	1	4	-0.322492	-5.35711	0.78826	4.24687	-0.2205	-4.73295	-0.536316	-4.9392	0.74708	8.4562e-08	0.430545	2.16775e-05	0.825482	2.21276e-06	0.5917	7.85e-07	0.903947	7.46621e-06	0.915059	0.00155613	0.977932	0.000219063	0.913367	7.30611e-05
MAX	1.9878e-06	0.000120709	-4.75466	Lung	5.24596e-05	0.00365073	-4.04439	Whole_Blood	1.61424e-06	0.000153117	4.79655	1.83e-06	0.000154818	4.7711	1	1	1	1	4	-0.322492	-5.35711	0.78826	4.24687	-0.2205	-4.90981	-0.536316	-4.9392	0.74708	8.4562e-08	0.430545	2.16775e-05	0.825482	9.11635e-07	0.5917	7.85e-07	0.903947	7.46621e-06	0.915059	0.00155613	0.975225	8.86634e-05	0.913367	7.30611e-05
MAX	1.9878e-06	0.000120709	-4.75466	Lung	5.24596e-05	0.00365073	-4.04439	smultixcan	1.44123e-06	0.000147612	4.77665	1.83e-06	0.000154818	4.7711	1	1	1	1	4	-0.322492	-5.35711	0.78826	4.24687	-0.247698	-4.80506	-0.536316	-4.9392	0.74708	8.4562e-08	0.430545	2.16775e-05	0.803885	1.23099e-06	0.5917	7.85e-07	0.903947	7.46621e-06	0.915059	0.00155613	0.971774	0.000120087	0.913367	7.30611e-05
MAX	1.9878e-06	0.000120709	-4.75466	Muscle_Skeletal	2.39857e-05	0.00186847	4.22414	Adipose_Subcutaneous	1.61424e-06	0.000168797	4.79655	1.83e-06	0.000154818	4.7711	1	1	1	1	4	-0.322492	-5.35711	-0.933091	-2.4972	-0.2205	-4.75272	-0.536316	-4.9392	0.74708	8.4562e-08	0.350773	0.0125179	0.825482	2.00699e-06	0.5917	7.85e-07	0.903947	7.46621e-06	0.874031	0.139624	0.976492	0.000190403	0.913367	7.30611e-05
MAX	1.9878e-06	0.000120709	-4.75466	Muscle_Skeletal	2.39857e-05	0.00186847	4.22414	Adipose_Visceral_Omentum	1.61424e-06	0.000169125	4.79655	1.83e-06	0.000154818	4.7711	1	1	1	1	4	-0.322492	-5.35711	-0.933091	-2.4972	-0.2205	-4.79344	-0.536316	-4.9392	0.74708	8.4562e-08	0.350773	0.0125179	0.825482	1.63943e-06	0.5917	7.85e-07	0.903947	7.46621e-06	0.874031	0.139624	0.974538	0.000154902	0.913367	7.30611e-05
MAX	1.9878e-06	0.000120709	-4.75466	Muscle_Skeletal	2.39857e-05	0.00186847	4.22414	Adrenal_Gland	1.61424e-06	0.00017852	4.79655	1.83e-06	0.000154818	4.7711	1	1	1	1	4	-0.322492	-5.35711	-0.933091	-2.4972	-0.2205	-4.78358	-0.536316	-4.9392	0.74708	8.4562e-08	0.350773	0.0125179	0.825482	1.72201e-06	0.5917	7.85e-07	0.903947	7.46621e-06	0.874031	0.139624	0.975941	0.000170461	0.913367	7.30611e-05
MAX	1.9878e-06	0.000120709	-4.75466	Muscle_Skeletal	2.39857e-05	0.00186847	4.22414	Artery_Aorta	1.61424e-06	0.000160453	4.79655	1.83e-06	0.000154818	4.7711	1	1	1	1	4	-0.322492	-5.35711	-0.933091	-2.4972	-0.2205	-4.90981	-0.536316	-4.9392	0.74708	8.4562e-08	0.350773	0.0125179	0.825482	9.11635e-07	0.5917	7.85e-07	0.903947	7.46621e-06	0.874031	0.139624	0.97349	8.91535e-05	0.913367	7.30611e-05
MAX	1.9878e-06	0.000120709	-4.75466	Muscle_Skeletal	2.39857e-05	0.00186847	4.22414	Artery_Coronary	1.61424e-06	0.000181709	4.79655	1.83e-06	0.000154818	4.7711	1	1	1	1	4	-0.322492	-5.35711	-0.933091	-2.4972	-0.2205	-4.77995	-0.536316	-4.9392	0.74708	8.4562e-08	0.350773	0.0125179	0.825482	1.75341e-06	0.5917	7.85e-07	0.903947	7.46621e-06	0.874031	0.139624	0.970727	0.000182537	0.913367	7.30611e-05
MAX	1.9878e-06	0.000120709	-4.75466	Muscle_Skeletal	2.39857e-05	0.00186847	4.22414	Artery_Tibial	1.61424e-06	0.000162845	4.79655	1.83e-06	0.000154818	4.7711	1	1	1	1	4	-0.322492	-5.35711	-0.933091	-2.4972	-0.2205	-4.77027	-0.536316	-4.9392	0.74708	8.4562e-08	0.350773	0.0125179	0.825482	1.8398e-06	0.5917	7.85e-07	0.903947	7.46621e-06	0.874031	0.139624	0.979006	0.000169948	0.913367	7.30611e-05
MAX	1.9878e-06	0.000120709	-4.75466	Muscle_Skeletal	2.39857e-05	0.00186847	4.22414	Brain_Cerebellar_Hemisphere	1.61424e-06	0.00016595	-4.79655	1.83e-06	0.000154818	4.7711	1	1	1	1	4	-0.322492	-5.35711	-0.933091	-2.4972	0.2205	4.90981	-0.536316	-4.9392	0.74708	8.4562e-08	0.350773	0.0125179	0.825482	9.11635e-07	0.5917	7.85e-07	0.903947	7.46621e-06	0.874031	0.139624	0.979887	8.72793e-05	0.913367	7.30611e-05
MAX	1.9878e-06	0.000120709	-4.75466	Muscle_Skeletal	2.39857e-05	0.00186847	4.22414	Brain_Cortex	2.39857e-05	0.00178247	4.22414	1.83e-06	0.000154818	4.7711	1	1	1	1	4	-0.322492	-5.35711	-0.933091	-2.4972	-0.933091	-4.45422	-0.536316	-4.9392	0.74708	8.4562e-08	0.350773	0.0125179	0.350773	8.42003e-06	0.5917	7.85e-07	0.903947	7.46621e-06	0.874031	0.139624	0.869217	0.000640131	0.913367	7.30611e-05
MAX	1.9878e-06	0.000120709	-4.75466	Muscle_Skeletal	2.39857e-05	0.00186847	4.22414	Brain_Hippocampus	1.61424e-06	0.00021796	-4.79655	1.83e-06	0.000154818	4.7711	1	1	1	1	4	-0.322492	-5.35711	-0.933091	-2.4972	0.2205	4.90981	-0.536316	-4.9392	0.74708	8.4562e-08	0.350773	0.0125179	0.825482	9.11635e-07	0.5917	7.85e-07	0.903947	7.46621e-06	0.874031	0.139624	0.979193	0.000116739	0.913367	7.30611e-05
MAX	1.9878e-06	0.000120709	-4.75466	Muscle_Skeletal	2.39857e-05	0.00186847	4.22414	Brain_Hypothalamus	1.61424e-06	0.000191149	-4.79655	1.83e-06	0.000154818	4.7711	1	1	1	1	4	-0.322492	-5.35711	-0.933091	-2.4972	0.2205	4.90981	-0.536316	-4.9392	0.74708	8.4562e-08	0.350773	0.0125179	0.825482	9.11635e-07	0.5917	7.85e-07	0.903947	7.46621e-06	0.874031	0.139624	0.977485	0.000106833	0.913367	7.30611e-05
MAX	1.9878e-06	0.000120709	-4.75466	Muscle_Skeletal	2.39857e-05	0.00186847	4.22414	Brain_Nucleus_accumbens_basal_ganglia	1.61424e-06	0.00017771	4.79655	1.83e-06	0.000154818	4.7711	1	1	1	1	4	-0.322492	-5.35711	-0.933091	-2.4972	-0.2205	-4.81382	-0.536316	-4.9392	0.74708	8.4562e-08	0.350773	0.0125179	0.825482	1.4807e-06	0.5917	7.85e-07	0.903947	7.46621e-06	0.874031	0.139624	0.97863	0.000154978	0.913367	7.30611e-05
MAX	1.9878e-06	0.000120709	-4.75466	Muscle_Skeletal	2.39857e-05	0.00186847	4.22414	Brain_Putamen_basal_ganglia	1.61424e-06	0.000202134	4.79655	1.83e-06	0.000154818	4.7711	1	1	1	1	4	-0.322492	-5.35711	-0.933091	-2.4972	-0.2205	-4.82399	-0.536316	-4.9392	0.74708	8.4562e-08	0.350773	0.0125179	0.825482	1.40714e-06	0.5917	7.85e-07	0.903947	7.46621e-06	0.874031	0.139624	0.977051	0.000156232	0.913367	7.30611e-05
MAX	1.9878e-06	0.000120709	-4.75466	Muscle_Skeletal	2.39857e-05	0.00186847	4.22414	Breast_Mammary_Tissue	1.61424e-06	0.000168558	4.79655	1.83e-06	0.000154818	4.7711	1	1	1	1	4	-0.322492	-5.35711	-0.933091	-2.4972	-0.2205	-4.73257	-0.536316	-4.9392	0.74708	8.4562e-08	0.350773	0.0125179	0.825482	2.217e-06	0.5917	7.85e-07	0.903947	7.46621e-06	0.874031	0.139624	0.977194	0.000207832	0.913367	7.30611e-05
MAX	1.9878e-06	0.000120709	-4.75466	Muscle_Skeletal	2.39857e-05	0.00186847	4.22414	Cells_Cultured_fibroblasts	1.61424e-06	0.000168546	-4.79655	1.83e-06	0.000154818	4.7711	1	1	1	1	4	-0.322492	-5.35711	-0.933091	-2.4972	0.2205	4.90981	-0.536316	-4.9392	0.74708	8.4562e-08	0.350773	0.0125179	0.825482	9.11635e-07	0.5917	7.85e-07	0.903947	7.46621e-06	0.874031	0.139624	0.973922	9.59374e-05	0.913367	7.30611e-05
MAX	1.9878e-06	0.000120709	-4.75466	Muscle_Skeletal	2.39857e-05	0.00186847	4.22414	Colon_Sigmoid	1.56876e-06	0.000155021	4.80227	1.83e-06	0.000154818	4.7711	1	1	1	1	4	-0.322492	-5.35711	-0.933091	-2.4972	-0.35798	-4.92987	-0.536316	-4.9392	0.74708	8.4562e-08	0.350773	0.0125179	0.720358	8.22824e-07	0.5917	7.85e-07	0.903947	7.46621e-06	0.874031	0.139624	0.963288	8.38588e-05	0.913367	7.30611e-05
MAX	1.9878e-06	0.000120709	-4.75466	Muscle_Skeletal	2.39857e-05	0.00186847	4.22414	Esophagus_Gastroesophageal_Junction	1.61424e-06	0.00017102	4.79655	1.83e-06	0.000154818	4.7711	1	1	1	1	4	-0.322492	-5.35711	-0.933091	-2.4972	-0.2205	-4.90981	-0.536316	-4.9392	0.74708	8.4562e-08	0.350773	0.0125179	0.825482	9.11635e-07	0.5917	7.85e-07	0.903947	7.46621e-06	0.874031	0.139624	0.977673	9.17912e-05	0.913367	7.30611e-05
MAX	1.9878e-06	0.000120709	-4.75466	Muscle_Skeletal	2.39857e-05	0.00186847	4.22414	Esophagus_Mucosa	1.61424e-06	0.000168208	-4.79655	1.83e-06	0.000154818	4.7711	1	1	1	1	4	-0.322492	-5.35711	-0.933091	-2.4972	0.2205	4.90981	-0.536316	-4.9392	0.74708	8.4562e-08	0.350773	0.0125179	0.825482	9.11635e-07	0.5917	7.85e-07	0.903947	7.46621e-06	0.874031	0.139624	0.977086	9.17055e-05	0.913367	7.30611e-05
MAX	1.9878e-06	0.000120709	-4.75466	Muscle_Skeletal	2.39857e-05	0.00186847	4.22414	Esophagus_Muscularis	1.61424e-06	0.000160817	4.79655	1.83e-06	0.000154818	4.7711	1	1	1	1	4	-0.322492	-5.35711	-0.933091	-2.4972	-0.2205	-4.75521	-0.536316	-4.9392	0.74708	8.4562e-08	0.350773	0.0125179	0.825482	1.98245e-06	0.5917	7.85e-07	0.903947	7.46621e-06	0.874031	0.139624	0.977614	0.000180324	0.913367	7.30611e-05
MAX	1.9878e-06	0.000120709	-4.75466	Muscle_Skeletal	2.39857e-05	0.00186847	4.22414	Heart_Atrial_Appendage	1.61424e-06	0.000177671	4.79655	1.83e-06	0.000154818	4.7711	1	1	1	1	4	-0.322492	-5.35711	-0.933091	-2.4972	-0.2205	-4.90981	-0.536316	-4.9392	0.74708	8.4562e-08	0.350773	0.0125179	0.825482	9.11635e-07	0.5917	7.85e-07	0.903947	7.46621e-06	0.874031	0.139624	0.976851	0.000100084	0.913367	7.30611e-05
MAX	1.9878e-06	0.000120709	-4.75466	Muscle_Skeletal	2.39857e-05	0.00186847	4.22414	Heart_Left_Ventricle	1.61424e-06	0.000183235	4.79655	1.83e-06	0.000154818	4.7711	1	1	1	1	4	-0.322492	-5.35711	-0.933091	-2.4972	-0.2205	-4.8245	-0.536316	-4.9392	0.74708	8.4562e-08	0.350773	0.0125179	0.825482	1.40354e-06	0.5917	7.85e-07	0.903947	7.46621e-06	0.874031	0.139624	0.976965	0.000146823	0.913367	7.30611e-05
MAX	1.9878e-06	0.000120709	-4.75466	Muscle_Skeletal	2.39857e-05	0.00186847	4.22414	Kidney_Cortex	2.39857e-05	0.00221254	4.22414	1.83e-06	0.000154818	4.7711	1	1	1	1	4	-0.322492	-5.35711	-0.933091	-2.4972	-0.933091	-4.45422	-0.536316	-4.9392	0.74708	8.4562e-08	0.350773	0.0125179	0.350773	8.42003e-06	0.5917	7.85e-07	0.903947	7.46621e-06	0.874031	0.139624	0.878161	0.000783782	0.913367	7.30611e-05
MAX	1.9878e-06	0.000120709	-4.75466	Muscle_Skeletal	2.39857e-05	0.00186847	4.22414	Liver	1.61424e-06	0.000188295	-4.79655	1.83e-06	0.000154818	4.7711	1	1	1	1	4	-0.322492	-5.35711	-0.933091	-2.4972	0.2205	4.90981	-0.536316	-4.9392	0.74708	8.4562e-08	0.350773	0.0125179	0.825482	9.11635e-07	0.5917	7.85e-07	0.903947	7.46621e-06	0.874031	0.139624	0.972014	0.000108437	0.913367	7.30611e-05
MAX	1.9878e-06	0.000120709	-4.75466	Muscle_Skeletal	2.39857e-05	0.00186847	4.22414	Lung	1.61424e-06	0.000161711	-4.79655	1.83e-06	0.000154818	4.7711	1	1	1	1	4	-0.322492	-5.35711	-0.933091	-2.4972	0.2205	4.90981	-0.536316	-4.9392	0.74708	8.4562e-08	0.350773	0.0125179	0.825482	9.11635e-07	0.5917	7.85e-07	0.903947	7.46621e-06	0.874031	0.139624	0.976464	9.68256e-05	0.913367	7.30611e-05
MAX	1.9878e-06	0.000120709	-4.75466	Muscle_Skeletal	2.39857e-05	0.00186847	4.22414	Minor_Salivary_Gland	1.61424e-06	0.00016239	4.79655	1.83e-06	0.000154818	4.7711	1	1	1	1	4	-0.322492	-5.35711	-0.933091	-2.4972	-0.2205	-4.79198	-0.536316	-4.9392	0.74708	8.4562e-08	0.350773	0.0125179	0.825482	1.65145e-06	0.5917	7.85e-07	0.903947	7.46621e-06	0.874031	0.139624	0.977101	0.000160964	0.913367	7.30611e-05
MAX	1.9878e-06	0.000120709	-4.75466	Muscle_Skeletal	2.39857e-05	0.00186847	4.22414	Muscle_Skeletal	1.61424e-06	0.000164699	4.79655	1.83e-06	0.000154818	4.7711	1	1	1	1	4	-0.322492	-5.35711	-0.933091	-2.4972	-0.2205	-4.8461	-0.536316	-4.9392	0.74708	8.4562e-08	0.350773	0.0125179	0.825482	1.25915e-06	0.5917	7.85e-07	0.903947	7.46621e-06	0.874031	0.139624	0.972874	0.000126184	0.913367	7.30611e-05
MAX	1.9878e-06	0.000120709	-4.75466	Muscle_Skeletal	2.39857e-05	0.00186847	4.22414	Nerve_Tibial	1.59127e-05	0.00121676	4.31566	1.83e-06	0.000154818	4.7711	1	1	1	1	4	-0.322492	-5.35711	-0.933091	-2.4972	-0.485411	-4.53556	-0.536316	-4.9392	0.74708	8.4562e-08	0.350773	0.0125179	0.627385	5.74504e-06	0.5917	7.85e-07	0.903947	7.46621e-06	0.874031	0.139624	0.946899	0.000471054	0.913367	7.30611e-05
MAX	1.9878e-06	0.000120709	-4.75466	Muscle_Skeletal	2.39857e-05	0.00186847	4.22414	Ovary	1.61424e-06	0.000180112	4.79655	1.83e-06	0.000154818	4.7711	1	1	1	1	4	-0.322492	-5.35711	-0.933091	-2.4972	-0.2205	-4.6752	-0.536316	-4.9392	0.74708	8.4562e-08	0.350773	0.0125179	0.825482	2.93668e-06	0.5917	7.85e-07	0.903947	7.46621e-06	0.874031	0.139624	0.978174	0.000264575	0.913367	7.30611e-05
MAX	1.9878e-06	0.000120709	-4.75466	Muscle_Skeletal	2.39857e-05	0.00186847	4.22414	Pancreas	1.61424e-06	0.000181785	4.79655	1.83e-06	0.000154818	4.7711	1	1	1	1	4	-0.322492	-5.35711	-0.933091	-2.4972	-0.2205	-4.90981	-0.536316	-4.9392	0.74708	8.4562e-08	0.350773	0.0125179	0.825482	9.11635e-07	0.5917	7.85e-07	0.903947	7.46621e-06	0.874031	0.139624	0.974594	0.000103294	0.913367	7.30611e-05
MAX	1.9878e-06	0.000120709	-4.75466	Muscle_Skeletal	2.39857e-05	0.00186847	4.22414	Pituitary	1.61424e-06	0.000180847	4.79655	1.83e-06	0.000154818	4.7711	1	1	1	1	4	-0.322492	-5.35711	-0.933091	-2.4972	-0.2205	-4.78807	-0.536316	-4.9392	0.74708	8.4562e-08	0.350773	0.0125179	0.825482	1.6839e-06	0.5917	7.85e-07	0.903947	7.46621e-06	0.874031	0.139624	0.981158	0.000167266	0.913367	7.30611e-05
MAX	1.9878e-06	0.000120709	-4.75466	Muscle_Skeletal	2.39857e-05	0.00186847	4.22414	Prostate	1.61424e-06	0.000172813	4.79655	1.83e-06	0.000154818	4.7711	1	1	1	1	4	-0.322492	-5.35711	-0.933091	-2.4972	-0.2205	-4.84603	-0.536316	-4.9392	0.74708	8.4562e-08	0.350773	0.0125179	0.825482	1.25959e-06	0.5917	7.85e-07	0.903947	7.46621e-06	0.874031	0.139624	0.974174	0.000131657	0.913367	7.30611e-05
MAX	1.9878e-06	0.000120709	-4.75466	Muscle_Skeletal	2.39857e-05	0.00186847	4.22414	Skin_Not_Sun_Exposed_Suprapubic	2.39857e-05	0.00182773	4.22414	1.83e-06	0.000154818	4.7711	1	1	1	1	4	-0.322492	-5.35711	-0.933091	-2.4972	-0.933091	-4.45422	-0.536316	-4.9392	0.74708	8.4562e-08	0.350773	0.0125179	0.350773	8.42003e-06	0.5917	7.85e-07	0.903947	7.46621e-06	0.874031	0.139624	0.880923	0.000641265	0.913367	7.30611e-05
MAX	1.9878e-06	0.000120709	-4.75466	Muscle_Skeletal	2.39857e-05	0.00186847	4.22414	Skin_Sun_Exposed_Lower_leg	2.39857e-05	0.00174577	4.22414	1.83e-06	0.000154818	4.7711	1	1	1	1	4	-0.322492	-5.35711	-0.933091	-2.4972	-0.933091	-4.45422	-0.536316	-4.9392	0.74708	8.4562e-08	0.350773	0.0125179	0.350773	8.42003e-06	0.5917	7.85e-07	0.903947	7.46621e-06	0.874031	0.139624	0.876235	0.000639846	0.913367	7.30611e-05
MAX	1.9878e-06	0.000120709	-4.75466	Muscle_Skeletal	2.39857e-05	0.00186847	4.22414	Small_Intestine_Terminal_Ileum	1.61424e-06	0.000164142	-4.79655	1.83e-06	0.000154818	4.7711	1	1	1	1	4	-0.322492	-5.35711	-0.933091	-2.4972	0.2205	4.90981	-0.536316	-4.9392	0.74708	8.4562e-08	0.350773	0.0125179	0.825482	9.11635e-07	0.5917	7.85e-07	0.903947	7.46621e-06	0.874031	0.139624	0.97893	9.39138e-05	0.913367	7.30611e-05
MAX	1.9878e-06	0.000120709	-4.75466	Muscle_Skeletal	2.39857e-05	0.00186847	4.22414	Spleen	1.61424e-06	0.000167595	-4.79655	1.83e-06	0.000154818	4.7711	1	1	1	1	4	-0.322492	-5.35711	-0.933091	-2.4972	0.2205	4.90981	-0.536316	-4.9392	0.74708	8.4562e-08	0.350773	0.0125179	0.825482	9.11635e-07	0.5917	7.85e-07	0.903947	7.46621e-06	0.874031	0.139624	0.97287	8.87723e-05	0.913367	7.30611e-05
MAX	1.9878e-06	0.000120709	-4.75466	Muscle_Skeletal	2.39857e-05	0.00186847	4.22414	Stomach	1.61424e-06	0.000175085	4.79655	1.83e-06	0.000154818	4.7711	1	1	1	1	4	-0.322492	-5.35711	-0.933091	-2.4972	-0.2205	-4.81552	-0.536316	-4.9392	0.74708	8.4562e-08	0.350773	0.0125179	0.825482	1.46815e-06	0.5917	7.85e-07	0.903947	7.46621e-06	0.874031	0.139624	0.975008	0.000153863	0.913367	7.30611e-05
MAX	1.9878e-06	0.000120709	-4.75466	Muscle_Skeletal	2.39857e-05	0.00186847	4.22414	Testis	1.61424e-06	0.000192034	-4.79655	1.83e-06	0.000154818	4.7711	1	1	1	1	4	-0.322492	-5.35711	-0.933091	-2.4972	0.2205	4.90981	-0.536316	-4.9392	0.74708	8.4562e-08	0.350773	0.0125179	0.825482	9.11635e-07	0.5917	7.85e-07	0.903947	7.46621e-06	0.874031	0.139624	0.980457	0.000112529	0.913367	7.30611e-05
MAX	1.9878e-06	0.000120709	-4.75466	Muscle_Skeletal	2.39857e-05	0.00186847	4.22414	Thyroid	1.61424e-06	0.000169286	4.79655	1.83e-06	0.000154818	4.7711	1	1	1	1	4	-0.322492	-5.35711	-0.933091	-2.4972	-0.2205	-4.80038	-0.536316	-4.9392	0.74708	8.4562e-08	0.350773	0.0125179	0.825482	1.58362e-06	0.5917	7.85e-07	0.903947	7.46621e-06	0.874031	0.139624	0.976176	0.000148199	0.913367	7.30611e-05
MAX	1.9878e-06	0.000120709	-4.75466	Muscle_Skeletal	2.39857e-05	0.00186847	4.22414	Uterus	1.61424e-06	0.000187259	4.79655	1.83e-06	0.000154818	4.7711	1	1	1	1	4	-0.322492	-5.35711	-0.933091	-2.4972	-0.2205	-4.90981	-0.536316	-4.9392	0.74708	8.4562e-08	0.350773	0.0125179	0.825482	9.11635e-07	0.5917	7.85e-07	0.903947	7.46621e-06	0.874031	0.139624	0.975961	9.68116e-05	0.913367	7.30611e-05
MAX	1.9878e-06	0.000120709	-4.75466	Muscle_Skeletal	2.39857e-05	0.00186847	4.22414	Vagina	1.61424e-06	0.000181811	4.79655	1.83e-06	0.000154818	4.7711	1	1	1	1	4	-0.322492	-5.35711	-0.933091	-2.4972	-0.2205	-4.73295	-0.536316	-4.9392	0.74708	8.4562e-08	0.350773	0.0125179	0.825482	2.21276e-06	0.5917	7.85e-07	0.903947	7.46621e-06	0.874031	0.139624	0.977932	0.000219063	0.913367	7.30611e-05
MAX	1.9878e-06	0.000120709	-4.75466	Muscle_Skeletal	2.39857e-05	0.00186847	4.22414	Whole_Blood	1.61424e-06	0.000153117	4.79655	1.83e-06	0.000154818	4.7711	1	1	1	1	4	-0.322492	-5.35711	-0.933091	-2.4972	-0.2205	-4.90981	-0.536316	-4.9392	0.74708	8.4562e-08	0.350773	0.0125179	0.825482	9.11635e-07	0.5917	7.85e-07	0.903947	7.46621e-06	0.874031	0.139624	0.975225	8.86634e-05	0.913367	7.30611e-05
MAX	1.9878e-06	0.000120709	-4.75466	Muscle_Skeletal	2.39857e-05	0.00186847	4.22414	smultixcan	1.44123e-06	0.000147612	4.77665	1.83e-06	0.000154818	4.7711	1	1	1	1	4	-0.322492	-5.35711	-0.933091	-2.4972	-0.247698	-4.80506	-0.536316	-4.9392	0.74708	8.4562e-08	0.350773	0.0125179	0.803885	1.23099e-06	0.5917	7.85e-07	0.903947	7.46621e-06	0.874031	0.139624	0.971774	0.000120087	0.913367	7.30611e-05
MAX	1.9878e-06	0.000120709	-4.75466	Skin_Not_Sun_Exposed_Suprapubic	1.97107e-05	0.00172093	4.26814	Adipose_Subcutaneous	1.61424e-06	0.000168797	4.79655	1.83e-06	0.000154818	4.7711	1	1	1	1	4	-0.322492	-5.35711	-0.560469	-4.44041	-0.2205	-4.75272	-0.536316	-4.9392	0.74708	8.4562e-08	0.57516	8.97868e-06	0.825482	2.00699e-06	0.5917	7.85e-07	0.903947	7.46621e-06	0.948453	0.000861029	0.976492	0.000190403	0.913367	7.30611e-05
MAX	1.9878e-06	0.000120709	-4.75466	Skin_Not_Sun_Exposed_Suprapubic	1.97107e-05	0.00172093	4.26814	Adipose_Visceral_Omentum	1.61424e-06	0.000169125	4.79655	1.83e-06	0.000154818	4.7711	1	1	1	1	4	-0.322492	-5.35711	-0.560469	-4.44041	-0.2205	-4.79344	-0.536316	-4.9392	0.74708	8.4562e-08	0.57516	8.97868e-06	0.825482	1.63943e-06	0.5917	7.85e-07	0.903947	7.46621e-06	0.948453	0.000861029	0.974538	0.000154902	0.913367	7.30611e-05
MAX	1.9878e-06	0.000120709	-4.75466	Skin_Not_Sun_Exposed_Suprapubic	1.97107e-05	0.00172093	4.26814	Adrenal_Gland	1.61424e-06	0.00017852	4.79655	1.83e-06	0.000154818	4.7711	1	1	1	1	4	-0.322492	-5.35711	-0.560469	-4.44041	-0.2205	-4.78358	-0.536316	-4.9392	0.74708	8.4562e-08	0.57516	8.97868e-06	0.825482	1.72201e-06	0.5917	7.85e-07	0.903947	7.46621e-06	0.948453	0.000861029	0.975941	0.000170461	0.913367	7.30611e-05
MAX	1.9878e-06	0.000120709	-4.75466	Skin_Not_Sun_Exposed_Suprapubic	1.97107e-05	0.00172093	4.26814	Artery_Aorta	1.61424e-06	0.000160453	4.79655	1.83e-06	0.000154818	4.7711	1	1	1	1	4	-0.322492	-5.35711	-0.560469	-4.44041	-0.2205	-4.90981	-0.536316	-4.9392	0.74708	8.4562e-08	0.57516	8.97868e-06	0.825482	9.11635e-07	0.5917	7.85e-07	0.903947	7.46621e-06	0.948453	0.000861029	0.97349	8.91535e-05	0.913367	7.30611e-05
MAX	1.9878e-06	0.000120709	-4.75466	Skin_Not_Sun_Exposed_Suprapubic	1.97107e-05	0.00172093	4.26814	Artery_Coronary	1.61424e-06	0.000181709	4.79655	1.83e-06	0.000154818	4.7711	1	1	1	1	4	-0.322492	-5.35711	-0.560469	-4.44041	-0.2205	-4.77995	-0.536316	-4.9392	0.74708	8.4562e-08	0.57516	8.97868e-06	0.825482	1.75341e-06	0.5917	7.85e-07	0.903947	7.46621e-06	0.948453	0.000861029	0.970727	0.000182537	0.913367	7.30611e-05
MAX	1.9878e-06	0.000120709	-4.75466	Skin_Not_Sun_Exposed_Suprapubic	1.97107e-05	0.00172093	4.26814	Artery_Tibial	1.61424e-06	0.000162845	4.79655	1.83e-06	0.000154818	4.7711	1	1	1	1	4	-0.322492	-5.35711	-0.560469	-4.44041	-0.2205	-4.77027	-0.536316	-4.9392	0.74708	8.4562e-08	0.57516	8.97868e-06	0.825482	1.8398e-06	0.5917	7.85e-07	0.903947	7.46621e-06	0.948453	0.000861029	0.979006	0.000169948	0.913367	7.30611e-05
MAX	1.9878e-06	0.000120709	-4.75466	Skin_Not_Sun_Exposed_Suprapubic	1.97107e-05	0.00172093	4.26814	Brain_Cerebellar_Hemisphere	1.61424e-06	0.00016595	-4.79655	1.83e-06	0.000154818	4.7711	1	1	1	1	4	-0.322492	-5.35711	-0.560469	-4.44041	0.2205	4.90981	-0.536316	-4.9392	0.74708	8.4562e-08	0.57516	8.97868e-06	0.825482	9.11635e-07	0.5917	7.85e-07	0.903947	7.46621e-06	0.948453	0.000861029	0.979887	8.72793e-05	0.913367	7.30611e-05
MAX	1.9878e-06	0.000120709	-4.75466	Skin_Not_Sun_Exposed_Suprapubic	1.97107e-05	0.00172093	4.26814	Brain_Cortex	2.39857e-05	0.00178247	4.22414	1.83e-06	0.000154818	4.7711	1	1	1	1	4	-0.322492	-5.35711	-0.560469	-4.44041	-0.933091	-4.45422	-0.536316	-4.9392	0.74708	8.4562e-08	0.57516	8.97868e-06	0.350773	8.42003e-06	0.5917	7.85e-07	0.903947	7.46621e-06	0.948453	0.000861029	0.869217	0.000640131	0.913367	7.30611e-05
MAX	1.9878e-06	0.000120709	-4.75466	Skin_Not_Sun_Exposed_Suprapubic	1.97107e-05	0.00172093	4.26814	Brain_Hippocampus	1.61424e-06	0.00021796	-4.79655	1.83e-06	0.000154818	4.7711	1	1	1	1	4	-0.322492	-5.35711	-0.560469	-4.44041	0.2205	4.90981	-0.536316	-4.9392	0.74708	8.4562e-08	0.57516	8.97868e-06	0.825482	9.11635e-07	0.5917	7.85e-07	0.903947	7.46621e-06	0.948453	0.000861029	0.979193	0.000116739	0.913367	7.30611e-05
MAX	1.9878e-06	0.000120709	-4.75466	Skin_Not_Sun_Exposed_Suprapubic	1.97107e-05	0.00172093	4.26814	Brain_Hypothalamus	1.61424e-06	0.000191149	-4.79655	1.83e-06	0.000154818	4.7711	1	1	1	1	4	-0.322492	-5.35711	-0.560469	-4.44041	0.2205	4.90981	-0.536316	-4.9392	0.74708	8.4562e-08	0.57516	8.97868e-06	0.825482	9.11635e-07	0.5917	7.85e-07	0.903947	7.46621e-06	0.948453	0.000861029	0.977485	0.000106833	0.913367	7.30611e-05
MAX	1.9878e-06	0.000120709	-4.75466	Skin_Not_Sun_Exposed_Suprapubic	1.97107e-05	0.00172093	4.26814	Brain_Nucleus_accumbens_basal_ganglia	1.61424e-06	0.00017771	4.79655	1.83e-06	0.000154818	4.7711	1	1	1	1	4	-0.322492	-5.35711	-0.560469	-4.44041	-0.2205	-4.81382	-0.536316	-4.9392	0.74708	8.4562e-08	0.57516	8.97868e-06	0.825482	1.4807e-06	0.5917	7.85e-07	0.903947	7.46621e-06	0.948453	0.000861029	0.97863	0.000154978	0.913367	7.30611e-05
MAX	1.9878e-06	0.000120709	-4.75466	Skin_Not_Sun_Exposed_Suprapubic	1.97107e-05	0.00172093	4.26814	Brain_Putamen_basal_ganglia	1.61424e-06	0.000202134	4.79655	1.83e-06	0.000154818	4.7711	1	1	1	1	4	-0.322492	-5.35711	-0.560469	-4.44041	-0.2205	-4.82399	-0.536316	-4.9392	0.74708	8.4562e-08	0.57516	8.97868e-06	0.825482	1.40714e-06	0.5917	7.85e-07	0.903947	7.46621e-06	0.948453	0.000861029	0.977051	0.000156232	0.913367	7.30611e-05
MAX	1.9878e-06	0.000120709	-4.75466	Skin_Not_Sun_Exposed_Suprapubic	1.97107e-05	0.00172093	4.26814	Breast_Mammary_Tissue	1.61424e-06	0.000168558	4.79655	1.83e-06	0.000154818	4.7711	1	1	1	1	4	-0.322492	-5.35711	-0.560469	-4.44041	-0.2205	-4.73257	-0.536316	-4.9392	0.74708	8.4562e-08	0.57516	8.97868e-06	0.825482	2.217e-06	0.5917	7.85e-07	0.903947	7.46621e-06	0.948453	0.000861029	0.977194	0.000207832	0.913367	7.30611e-05
MAX	1.9878e-06	0.000120709	-4.75466	Skin_Not_Sun_Exposed_Suprapubic	1.97107e-05	0.00172093	4.26814	Cells_Cultured_fibroblasts	1.61424e-06	0.000168546	-4.79655	1.83e-06	0.000154818	4.7711	1	1	1	1	4	-0.322492	-5.35711	-0.560469	-4.44041	0.2205	4.90981	-0.536316	-4.9392	0.74708	8.4562e-08	0.57516	8.97868e-06	0.825482	9.11635e-07	0.5917	7.85e-07	0.903947	7.46621e-06	0.948453	0.000861029	0.973922	9.59374e-05	0.913367	7.30611e-05
MAX	1.9878e-06	0.000120709	-4.75466	Skin_Not_Sun_Exposed_Suprapubic	1.97107e-05	0.00172093	4.26814	Colon_Sigmoid	1.56876e-06	0.000155021	4.80227	1.83e-06	0.000154818	4.7711	1	1	1	1	4	-0.322492	-5.35711	-0.560469	-4.44041	-0.35798	-4.92987	-0.536316	-4.9392	0.74708	8.4562e-08	0.57516	8.97868e-06	0.720358	8.22824e-07	0.5917	7.85e-07	0.903947	7.46621e-06	0.948453	0.000861029	0.963288	8.38588e-05	0.913367	7.30611e-05
MAX	1.9878e-06	0.000120709	-4.75466	Skin_Not_Sun_Exposed_Suprapubic	1.97107e-05	0.00172093	4.26814	Esophagus_Gastroesophageal_Junction	1.61424e-06	0.00017102	4.79655	1.83e-06	0.000154818	4.7711	1	1	1	1	4	-0.322492	-5.35711	-0.560469	-4.44041	-0.2205	-4.90981	-0.536316	-4.9392	0.74708	8.4562e-08	0.57516	8.97868e-06	0.825482	9.11635e-07	0.5917	7.85e-07	0.903947	7.46621e-06	0.948453	0.000861029	0.977673	9.17912e-05	0.913367	7.30611e-05
MAX	1.9878e-06	0.000120709	-4.75466	Skin_Not_Sun_Exposed_Suprapubic	1.97107e-05	0.00172093	4.26814	Esophagus_Mucosa	1.61424e-06	0.000168208	-4.79655	1.83e-06	0.000154818	4.7711	1	1	1	1	4	-0.322492	-5.35711	-0.560469	-4.44041	0.2205	4.90981	-0.536316	-4.9392	0.74708	8.4562e-08	0.57516	8.97868e-06	0.825482	9.11635e-07	0.5917	7.85e-07	0.903947	7.46621e-06	0.948453	0.000861029	0.977086	9.17055e-05	0.913367	7.30611e-05
MAX	1.9878e-06	0.000120709	-4.75466	Skin_Not_Sun_Exposed_Suprapubic	1.97107e-05	0.00172093	4.26814	Esophagus_Muscularis	1.61424e-06	0.000160817	4.79655	1.83e-06	0.000154818	4.7711	1	1	1	1	4	-0.322492	-5.35711	-0.560469	-4.44041	-0.2205	-4.75521	-0.536316	-4.9392	0.74708	8.4562e-08	0.57516	8.97868e-06	0.825482	1.98245e-06	0.5917	7.85e-07	0.903947	7.46621e-06	0.948453	0.000861029	0.977614	0.000180324	0.913367	7.30611e-05
MAX	1.9878e-06	0.000120709	-4.75466	Skin_Not_Sun_Exposed_Suprapubic	1.97107e-05	0.00172093	4.26814	Heart_Atrial_Appendage	1.61424e-06	0.000177671	4.79655	1.83e-06	0.000154818	4.7711	1	1	1	1	4	-0.322492	-5.35711	-0.560469	-4.44041	-0.2205	-4.90981	-0.536316	-4.9392	0.74708	8.4562e-08	0.57516	8.97868e-06	0.825482	9.11635e-07	0.5917	7.85e-07	0.903947	7.46621e-06	0.948453	0.000861029	0.976851	0.000100084	0.913367	7.30611e-05
MAX	1.9878e-06	0.000120709	-4.75466	Skin_Not_Sun_Exposed_Suprapubic	1.97107e-05	0.00172093	4.26814	Heart_Left_Ventricle	1.61424e-06	0.000183235	4.79655	1.83e-06	0.000154818	4.7711	1	1	1	1	4	-0.322492	-5.35711	-0.560469	-4.44041	-0.2205	-4.8245	-0.536316	-4.9392	0.74708	8.4562e-08	0.57516	8.97868e-06	0.825482	1.40354e-06	0.5917	7.85e-07	0.903947	7.46621e-06	0.948453	0.000861029	0.976965	0.000146823	0.913367	7.30611e-05
MAX	1.9878e-06	0.000120709	-4.75466	Skin_Not_Sun_Exposed_Suprapubic	1.97107e-05	0.00172093	4.26814	Kidney_Cortex	2.39857e-05	0.00221254	4.22414	1.83e-06	0.000154818	4.7711	1	1	1	1	4	-0.322492	-5.35711	-0.560469	-4.44041	-0.933091	-4.45422	-0.536316	-4.9392	0.74708	8.4562e-08	0.57516	8.97868e-06	0.350773	8.42003e-06	0.5917	7.85e-07	0.903947	7.46621e-06	0.948453	0.000861029	0.878161	0.000783782	0.913367	7.30611e-05
MAX	1.9878e-06	0.000120709	-4.75466	Skin_Not_Sun_Exposed_Suprapubic	1.97107e-05	0.00172093	4.26814	Liver	1.61424e-06	0.000188295	-4.79655	1.83e-06	0.000154818	4.7711	1	1	1	1	4	-0.322492	-5.35711	-0.560469	-4.44041	0.2205	4.90981	-0.536316	-4.9392	0.74708	8.4562e-08	0.57516	8.97868e-06	0.825482	9.11635e-07	0.5917	7.85e-07	0.903947	7.46621e-06	0.948453	0.000861029	0.972014	0.000108437	0.913367	7.30611e-05
MAX	1.9878e-06	0.000120709	-4.75466	Skin_Not_Sun_Exposed_Suprapubic	1.97107e-05	0.00172093	4.26814	Lung	1.61424e-06	0.000161711	-4.79655	1.83e-06	0.000154818	4.7711	1	1	1	1	4	-0.322492	-5.35711	-0.560469	-4.44041	0.2205	4.90981	-0.536316	-4.9392	0.74708	8.4562e-08	0.57516	8.97868e-06	0.825482	9.11635e-07	0.5917	7.85e-07	0.903947	7.46621e-06	0.948453	0.000861029	0.976464	9.68256e-05	0.913367	7.30611e-05
MAX	1.9878e-06	0.000120709	-4.75466	Skin_Not_Sun_Exposed_Suprapubic	1.97107e-05	0.00172093	4.26814	Minor_Salivary_Gland	1.61424e-06	0.00016239	4.79655	1.83e-06	0.000154818	4.7711	1	1	1	1	4	-0.322492	-5.35711	-0.560469	-4.44041	-0.2205	-4.79198	-0.536316	-4.9392	0.74708	8.4562e-08	0.57516	8.97868e-06	0.825482	1.65145e-06	0.5917	7.85e-07	0.903947	7.46621e-06	0.948453	0.000861029	0.977101	0.000160964	0.913367	7.30611e-05
MAX	1.9878e-06	0.000120709	-4.75466	Skin_Not_Sun_Exposed_Suprapubic	1.97107e-05	0.00172093	4.26814	Muscle_Skeletal	1.61424e-06	0.000164699	4.79655	1.83e-06	0.000154818	4.7711	1	1	1	1	4	-0.322492	-5.35711	-0.560469	-4.44041	-0.2205	-4.8461	-0.536316	-4.9392	0.74708	8.4562e-08	0.57516	8.97868e-06	0.825482	1.25915e-06	0.5917	7.85e-07	0.903947	7.46621e-06	0.948453	0.000861029	0.972874	0.000126184	0.913367	7.30611e-05
MAX	1.9878e-06	0.000120709	-4.75466	Skin_Not_Sun_Exposed_Suprapubic	1.97107e-05	0.00172093	4.26814	Nerve_Tibial	1.59127e-05	0.00121676	4.31566	1.83e-06	0.000154818	4.7711	1	1	1	1	4	-0.322492	-5.35711	-0.560469	-4.44041	-0.485411	-4.53556	-0.536316	-4.9392	0.74708	8.4562e-08	0.57516	8.97868e-06	0.627385	5.74504e-06	0.5917	7.85e-07	0.903947	7.46621e-06	0.948453	0.000861029	0.946899	0.000471054	0.913367	7.30611e-05
MAX	1.9878e-06	0.000120709	-4.75466	Skin_Not_Sun_Exposed_Suprapubic	1.97107e-05	0.00172093	4.26814	Ovary	1.61424e-06	0.000180112	4.79655	1.83e-06	0.000154818	4.7711	1	1	1	1	4	-0.322492	-5.35711	-0.560469	-4.44041	-0.2205	-4.6752	-0.536316	-4.9392	0.74708	8.4562e-08	0.57516	8.97868e-06	0.825482	2.93668e-06	0.5917	7.85e-07	0.903947	7.46621e-06	0.948453	0.000861029	0.978174	0.000264575	0.913367	7.30611e-05
MAX	1.9878e-06	0.000120709	-4.75466	Skin_Not_Sun_Exposed_Suprapubic	1.97107e-05	0.00172093	4.26814	Pancreas	1.61424e-06	0.000181785	4.79655	1.83e-06	0.000154818	4.7711	1	1	1	1	4	-0.322492	-5.35711	-0.560469	-4.44041	-0.2205	-4.90981	-0.536316	-4.9392	0.74708	8.4562e-08	0.57516	8.97868e-06	0.825482	9.11635e-07	0.5917	7.85e-07	0.903947	7.46621e-06	0.948453	0.000861029	0.974594	0.000103294	0.913367	7.30611e-05
MAX	1.9878e-06	0.000120709	-4.75466	Skin_Not_Sun_Exposed_Suprapubic	1.97107e-05	0.00172093	4.26814	Pituitary	1.61424e-06	0.000180847	4.79655	1.83e-06	0.000154818	4.7711	1	1	1	1	4	-0.322492	-5.35711	-0.560469	-4.44041	-0.2205	-4.78807	-0.536316	-4.9392	0.74708	8.4562e-08	0.57516	8.97868e-06	0.825482	1.6839e-06	0.5917	7.85e-07	0.903947	7.46621e-06	0.948453	0.000861029	0.981158	0.000167266	0.913367	7.30611e-05
MAX	1.9878e-06	0.000120709	-4.75466	Skin_Not_Sun_Exposed_Suprapubic	1.97107e-05	0.00172093	4.26814	Prostate	1.61424e-06	0.000172813	4.79655	1.83e-06	0.000154818	4.7711	1	1	1	1	4	-0.322492	-5.35711	-0.560469	-4.44041	-0.2205	-4.84603	-0.536316	-4.9392	0.74708	8.4562e-08	0.57516	8.97868e-06	0.825482	1.25959e-06	0.5917	7.85e-07	0.903947	7.46621e-06	0.948453	0.000861029	0.974174	0.000131657	0.913367	7.30611e-05
MAX	1.9878e-06	0.000120709	-4.75466	Skin_Not_Sun_Exposed_Suprapubic	1.97107e-05	0.00172093	4.26814	Skin_Not_Sun_Exposed_Suprapubic	2.39857e-05	0.00182773	4.22414	1.83e-06	0.000154818	4.7711	1	1	1	1	4	-0.322492	-5.35711	-0.560469	-4.44041	-0.933091	-4.45422	-0.536316	-4.9392	0.74708	8.4562e-08	0.57516	8.97868e-06	0.350773	8.42003e-06	0.5917	7.85e-07	0.903947	7.46621e-06	0.948453	0.000861029	0.880923	0.000641265	0.913367	7.30611e-05
MAX	1.9878e-06	0.000120709	-4.75466	Skin_Not_Sun_Exposed_Suprapubic	1.97107e-05	0.00172093	4.26814	Skin_Sun_Exposed_Lower_leg	2.39857e-05	0.00174577	4.22414	1.83e-06	0.000154818	4.7711	1	1	1	1	4	-0.322492	-5.35711	-0.560469	-4.44041	-0.933091	-4.45422	-0.536316	-4.9392	0.74708	8.4562e-08	0.57516	8.97868e-06	0.350773	8.42003e-06	0.5917	7.85e-07	0.903947	7.46621e-06	0.948453	0.000861029	0.876235	0.000639846	0.913367	7.30611e-05
MAX	1.9878e-06	0.000120709	-4.75466	Skin_Not_Sun_Exposed_Suprapubic	1.97107e-05	0.00172093	4.26814	Small_Intestine_Terminal_Ileum	1.61424e-06	0.000164142	-4.79655	1.83e-06	0.000154818	4.7711	1	1	1	1	4	-0.322492	-5.35711	-0.560469	-4.44041	0.2205	4.90981	-0.536316	-4.9392	0.74708	8.4562e-08	0.57516	8.97868e-06	0.825482	9.11635e-07	0.5917	7.85e-07	0.903947	7.46621e-06	0.948453	0.000861029	0.97893	9.39138e-05	0.913367	7.30611e-05
MAX	1.9878e-06	0.000120709	-4.75466	Skin_Not_Sun_Exposed_Suprapubic	1.97107e-05	0.00172093	4.26814	Spleen	1.61424e-06	0.000167595	-4.79655	1.83e-06	0.000154818	4.7711	1	1	1	1	4	-0.322492	-5.35711	-0.560469	-4.44041	0.2205	4.90981	-0.536316	-4.9392	0.74708	8.4562e-08	0.57516	8.97868e-06	0.825482	9.11635e-07	0.5917	7.85e-07	0.903947	7.46621e-06	0.948453	0.000861029	0.97287	8.87723e-05	0.913367	7.30611e-05
MAX	1.9878e-06	0.000120709	-4.75466	Skin_Not_Sun_Exposed_Suprapubic	1.97107e-05	0.00172093	4.26814	Stomach	1.61424e-06	0.000175085	4.79655	1.83e-06	0.000154818	4.7711	1	1	1	1	4	-0.322492	-5.35711	-0.560469	-4.44041	-0.2205	-4.81552	-0.536316	-4.9392	0.74708	8.4562e-08	0.57516	8.97868e-06	0.825482	1.46815e-06	0.5917	7.85e-07	0.903947	7.46621e-06	0.948453	0.000861029	0.975008	0.000153863	0.913367	7.30611e-05
MAX	1.9878e-06	0.000120709	-4.75466	Skin_Not_Sun_Exposed_Suprapubic	1.97107e-05	0.00172093	4.26814	Testis	1.61424e-06	0.000192034	-4.79655	1.83e-06	0.000154818	4.7711	1	1	1	1	4	-0.322492	-5.35711	-0.560469	-4.44041	0.2205	4.90981	-0.536316	-4.9392	0.74708	8.4562e-08	0.57516	8.97868e-06	0.825482	9.11635e-07	0.5917	7.85e-07	0.903947	7.46621e-06	0.948453	0.000861029	0.980457	0.000112529	0.913367	7.30611e-05
MAX	1.9878e-06	0.000120709	-4.75466	Skin_Not_Sun_Exposed_Suprapubic	1.97107e-05	0.00172093	4.26814	Thyroid	1.61424e-06	0.000169286	4.79655	1.83e-06	0.000154818	4.7711	1	1	1	1	4	-0.322492	-5.35711	-0.560469	-4.44041	-0.2205	-4.80038	-0.536316	-4.9392	0.74708	8.4562e-08	0.57516	8.97868e-06	0.825482	1.58362e-06	0.5917	7.85e-07	0.903947	7.46621e-06	0.948453	0.000861029	0.976176	0.000148199	0.913367	7.30611e-05
MAX	1.9878e-06	0.000120709	-4.75466	Skin_Not_Sun_Exposed_Suprapubic	1.97107e-05	0.00172093	4.26814	Uterus	1.61424e-06	0.000187259	4.79655	1.83e-06	0.000154818	4.7711	1	1	1	1	4	-0.322492	-5.35711	-0.560469	-4.44041	-0.2205	-4.90981	-0.536316	-4.9392	0.74708	8.4562e-08	0.57516	8.97868e-06	0.825482	9.11635e-07	0.5917	7.85e-07	0.903947	7.46621e-06	0.948453	0.000861029	0.975961	9.68116e-05	0.913367	7.30611e-05
MAX	1.9878e-06	0.000120709	-4.75466	Skin_Not_Sun_Exposed_Suprapubic	1.97107e-05	0.00172093	4.26814	Vagina	1.61424e-06	0.000181811	4.79655	1.83e-06	0.000154818	4.7711	1	1	1	1	4	-0.322492	-5.35711	-0.560469	-4.44041	-0.2205	-4.73295	-0.536316	-4.9392	0.74708	8.4562e-08	0.57516	8.97868e-06	0.825482	2.21276e-06	0.5917	7.85e-07	0.903947	7.46621e-06	0.948453	0.000861029	0.977932	0.000219063	0.913367	7.30611e-05
MAX	1.9878e-06	0.000120709	-4.75466	Skin_Not_Sun_Exposed_Suprapubic	1.97107e-05	0.00172093	4.26814	Whole_Blood	1.61424e-06	0.000153117	4.79655	1.83e-06	0.000154818	4.7711	1	1	1	1	4	-0.322492	-5.35711	-0.560469	-4.44041	-0.2205	-4.90981	-0.536316	-4.9392	0.74708	8.4562e-08	0.57516	8.97868e-06	0.825482	9.11635e-07	0.5917	7.85e-07	0.903947	7.46621e-06	0.948453	0.000861029	0.975225	8.86634e-05	0.913367	7.30611e-05
MAX	1.9878e-06	0.000120709	-4.75466	Skin_Not_Sun_Exposed_Suprapubic	1.97107e-05	0.00172093	4.26814	smultixcan	1.44123e-06	0.000147612	4.77665	1.83e-06	0.000154818	4.7711	1	1	1	1	4	-0.322492	-5.35711	-0.560469	-4.44041	-0.247698	-4.80506	-0.536316	-4.9392	0.74708	8.4562e-08	0.57516	8.97868e-06	0.803885	1.23099e-06	0.5917	7.85e-07	0.903947	7.46621e-06	0.948453	0.000861029	0.971774	0.000120087	0.913367	7.30611e-05
MAX	1.9878e-06	0.000120709	-4.75466	Small_Intestine_Terminal_Ileum	5.24596e-05	0.00416051	-4.04439	Adipose_Subcutaneous	1.61424e-06	0.000168797	4.79655	1.83e-06	0.000154818	4.7711	1	1	1	1	4	-0.322492	-5.35711	0.78826	4.24687	-0.2205	-4.75272	-0.536316	-4.9392	0.74708	8.4562e-08	0.430545	2.16775e-05	0.825482	2.00699e-06	0.5917	7.85e-07	0.903947	7.46621e-06	0.918551	0.00186882	0.976492	0.000190403	0.913367	7.30611e-05
MAX	1.9878e-06	0.000120709	-4.75466	Small_Intestine_Terminal_Ileum	5.24596e-05	0.00416051	-4.04439	Adipose_Visceral_Omentum	1.61424e-06	0.000169125	4.79655	1.83e-06	0.000154818	4.7711	1	1	1	1	4	-0.322492	-5.35711	0.78826	4.24687	-0.2205	-4.79344	-0.536316	-4.9392	0.74708	8.4562e-08	0.430545	2.16775e-05	0.825482	1.63943e-06	0.5917	7.85e-07	0.903947	7.46621e-06	0.918551	0.00186882	0.974538	0.000154902	0.913367	7.30611e-05
MAX	1.9878e-06	0.000120709	-4.75466	Small_Intestine_Terminal_Ileum	5.24596e-05	0.00416051	-4.04439	Adrenal_Gland	1.61424e-06	0.00017852	4.79655	1.83e-06	0.000154818	4.7711	1	1	1	1	4	-0.322492	-5.35711	0.78826	4.24687	-0.2205	-4.78358	-0.536316	-4.9392	0.74708	8.4562e-08	0.430545	2.16775e-05	0.825482	1.72201e-06	0.5917	7.85e-07	0.903947	7.46621e-06	0.918551	0.00186882	0.975941	0.000170461	0.913367	7.30611e-05
MAX	1.9878e-06	0.000120709	-4.75466	Small_Intestine_Terminal_Ileum	5.24596e-05	0.00416051	-4.04439	Artery_Aorta	1.61424e-06	0.000160453	4.79655	1.83e-06	0.000154818	4.7711	1	1	1	1	4	-0.322492	-5.35711	0.78826	4.24687	-0.2205	-4.90981	-0.536316	-4.9392	0.74708	8.4562e-08	0.430545	2.16775e-05	0.825482	9.11635e-07	0.5917	7.85e-07	0.903947	7.46621e-06	0.918551	0.00186882	0.97349	8.91535e-05	0.913367	7.30611e-05
MAX	1.9878e-06	0.000120709	-4.75466	Small_Intestine_Terminal_Ileum	5.24596e-05	0.00416051	-4.04439	Artery_Coronary	1.61424e-06	0.000181709	4.79655	1.83e-06	0.000154818	4.7711	1	1	1	1	4	-0.322492	-5.35711	0.78826	4.24687	-0.2205	-4.77995	-0.536316	-4.9392	0.74708	8.4562e-08	0.430545	2.16775e-05	0.825482	1.75341e-06	0.5917	7.85e-07	0.903947	7.46621e-06	0.918551	0.00186882	0.970727	0.000182537	0.913367	7.30611e-05
MAX	1.9878e-06	0.000120709	-4.75466	Small_Intestine_Terminal_Ileum	5.24596e-05	0.00416051	-4.04439	Artery_Tibial	1.61424e-06	0.000162845	4.79655	1.83e-06	0.000154818	4.7711	1	1	1	1	4	-0.322492	-5.35711	0.78826	4.24687	-0.2205	-4.77027	-0.536316	-4.9392	0.74708	8.4562e-08	0.430545	2.16775e-05	0.825482	1.8398e-06	0.5917	7.85e-07	0.903947	7.46621e-06	0.918551	0.00186882	0.979006	0.000169948	0.913367	7.30611e-05
MAX	1.9878e-06	0.000120709	-4.75466	Small_Intestine_Terminal_Ileum	5.24596e-05	0.00416051	-4.04439	Brain_Cerebellar_Hemisphere	1.61424e-06	0.00016595	-4.79655	1.83e-06	0.000154818	4.7711	1	1	1	1	4	-0.322492	-5.35711	0.78826	4.24687	0.2205	4.90981	-0.536316	-4.9392	0.74708	8.4562e-08	0.430545	2.16775e-05	0.825482	9.11635e-07	0.5917	7.85e-07	0.903947	7.46621e-06	0.918551	0.00186882	0.979887	8.72793e-05	0.913367	7.30611e-05
MAX	1.9878e-06	0.000120709	-4.75466	Small_Intestine_Terminal_Ileum	5.24596e-05	0.00416051	-4.04439	Brain_Cortex	2.39857e-05	0.00178247	4.22414	1.83e-06	0.000154818	4.7711	1	1	1	1	4	-0.322492	-5.35711	0.78826	4.24687	-0.933091	-4.45422	-0.536316	-4.9392	0.74708	8.4562e-08	0.430545	2.16775e-05	0.350773	8.42003e-06	0.5917	7.85e-07	0.903947	7.46621e-06	0.918551	0.00186882	0.869217	0.000640131	0.913367	7.30611e-05
MAX	1.9878e-06	0.000120709	-4.75466	Small_Intestine_Terminal_Ileum	5.24596e-05	0.00416051	-4.04439	Brain_Hippocampus	1.61424e-06	0.00021796	-4.79655	1.83e-06	0.000154818	4.7711	1	1	1	1	4	-0.322492	-5.35711	0.78826	4.24687	0.2205	4.90981	-0.536316	-4.9392	0.74708	8.4562e-08	0.430545	2.16775e-05	0.825482	9.11635e-07	0.5917	7.85e-07	0.903947	7.46621e-06	0.918551	0.00186882	0.979193	0.000116739	0.913367	7.30611e-05
MAX	1.9878e-06	0.000120709	-4.75466	Small_Intestine_Terminal_Ileum	5.24596e-05	0.00416051	-4.04439	Brain_Hypothalamus	1.61424e-06	0.000191149	-4.79655	1.83e-06	0.000154818	4.7711	1	1	1	1	4	-0.322492	-5.35711	0.78826	4.24687	0.2205	4.90981	-0.536316	-4.9392	0.74708	8.4562e-08	0.430545	2.16775e-05	0.825482	9.11635e-07	0.5917	7.85e-07	0.903947	7.46621e-06	0.918551	0.00186882	0.977485	0.000106833	0.913367	7.30611e-05
MAX	1.9878e-06	0.000120709	-4.75466	Small_Intestine_Terminal_Ileum	5.24596e-05	0.00416051	-4.04439	Brain_Nucleus_accumbens_basal_ganglia	1.61424e-06	0.00017771	4.79655	1.83e-06	0.000154818	4.7711	1	1	1	1	4	-0.322492	-5.35711	0.78826	4.24687	-0.2205	-4.81382	-0.536316	-4.9392	0.74708	8.4562e-08	0.430545	2.16775e-05	0.825482	1.4807e-06	0.5917	7.85e-07	0.903947	7.46621e-06	0.918551	0.00186882	0.97863	0.000154978	0.913367	7.30611e-05
MAX	1.9878e-06	0.000120709	-4.75466	Small_Intestine_Terminal_Ileum	5.24596e-05	0.00416051	-4.04439	Brain_Putamen_basal_ganglia	1.61424e-06	0.000202134	4.79655	1.83e-06	0.000154818	4.7711	1	1	1	1	4	-0.322492	-5.35711	0.78826	4.24687	-0.2205	-4.82399	-0.536316	-4.9392	0.74708	8.4562e-08	0.430545	2.16775e-05	0.825482	1.40714e-06	0.5917	7.85e-07	0.903947	7.46621e-06	0.918551	0.00186882	0.977051	0.000156232	0.913367	7.30611e-05
MAX	1.9878e-06	0.000120709	-4.75466	Small_Intestine_Terminal_Ileum	5.24596e-05	0.00416051	-4.04439	Breast_Mammary_Tissue	1.61424e-06	0.000168558	4.79655	1.83e-06	0.000154818	4.7711	1	1	1	1	4	-0.322492	-5.35711	0.78826	4.24687	-0.2205	-4.73257	-0.536316	-4.9392	0.74708	8.4562e-08	0.430545	2.16775e-05	0.825482	2.217e-06	0.5917	7.85e-07	0.903947	7.46621e-06	0.918551	0.00186882	0.977194	0.000207832	0.913367	7.30611e-05
MAX	1.9878e-06	0.000120709	-4.75466	Small_Intestine_Terminal_Ileum	5.24596e-05	0.00416051	-4.04439	Cells_Cultured_fibroblasts	1.61424e-06	0.000168546	-4.79655	1.83e-06	0.000154818	4.7711	1	1	1	1	4	-0.322492	-5.35711	0.78826	4.24687	0.2205	4.90981	-0.536316	-4.9392	0.74708	8.4562e-08	0.430545	2.16775e-05	0.825482	9.11635e-07	0.5917	7.85e-07	0.903947	7.46621e-06	0.918551	0.00186882	0.973922	9.59374e-05	0.913367	7.30611e-05
MAX	1.9878e-06	0.000120709	-4.75466	Small_Intestine_Terminal_Ileum	5.24596e-05	0.00416051	-4.04439	Colon_Sigmoid	1.56876e-06	0.000155021	4.80227	1.83e-06	0.000154818	4.7711	1	1	1	1	4	-0.322492	-5.35711	0.78826	4.24687	-0.35798	-4.92987	-0.536316	-4.9392	0.74708	8.4562e-08	0.430545	2.16775e-05	0.720358	8.22824e-07	0.5917	7.85e-07	0.903947	7.46621e-06	0.918551	0.00186882	0.963288	8.38588e-05	0.913367	7.30611e-05
MAX	1.9878e-06	0.000120709	-4.75466	Small_Intestine_Terminal_Ileum	5.24596e-05	0.00416051	-4.04439	Esophagus_Gastroesophageal_Junction	1.61424e-06	0.00017102	4.79655	1.83e-06	0.000154818	4.7711	1	1	1	1	4	-0.322492	-5.35711	0.78826	4.24687	-0.2205	-4.90981	-0.536316	-4.9392	0.74708	8.4562e-08	0.430545	2.16775e-05	0.825482	9.11635e-07	0.5917	7.85e-07	0.903947	7.46621e-06	0.918551	0.00186882	0.977673	9.17912e-05	0.913367	7.30611e-05
MAX	1.9878e-06	0.000120709	-4.75466	Small_Intestine_Terminal_Ileum	5.24596e-05	0.00416051	-4.04439	Esophagus_Mucosa	1.61424e-06	0.000168208	-4.79655	1.83e-06	0.000154818	4.7711	1	1	1	1	4	-0.322492	-5.35711	0.78826	4.24687	0.2205	4.90981	-0.536316	-4.9392	0.74708	8.4562e-08	0.430545	2.16775e-05	0.825482	9.11635e-07	0.5917	7.85e-07	0.903947	7.46621e-06	0.918551	0.00186882	0.977086	9.17055e-05	0.913367	7.30611e-05
MAX	1.9878e-06	0.000120709	-4.75466	Small_Intestine_Terminal_Ileum	5.24596e-05	0.00416051	-4.04439	Esophagus_Muscularis	1.61424e-06	0.000160817	4.79655	1.83e-06	0.000154818	4.7711	1	1	1	1	4	-0.322492	-5.35711	0.78826	4.24687	-0.2205	-4.75521	-0.536316	-4.9392	0.74708	8.4562e-08	0.430545	2.16775e-05	0.825482	1.98245e-06	0.5917	7.85e-07	0.903947	7.46621e-06	0.918551	0.00186882	0.977614	0.000180324	0.913367	7.30611e-05
MAX	1.9878e-06	0.000120709	-4.75466	Small_Intestine_Terminal_Ileum	5.24596e-05	0.00416051	-4.04439	Heart_Atrial_Appendage	1.61424e-06	0.000177671	4.79655	1.83e-06	0.000154818	4.7711	1	1	1	1	4	-0.322492	-5.35711	0.78826	4.24687	-0.2205	-4.90981	-0.536316	-4.9392	0.74708	8.4562e-08	0.430545	2.16775e-05	0.825482	9.11635e-07	0.5917	7.85e-07	0.903947	7.46621e-06	0.918551	0.00186882	0.976851	0.000100084	0.913367	7.30611e-05
MAX	1.9878e-06	0.000120709	-4.75466	Small_Intestine_Terminal_Ileum	5.24596e-05	0.00416051	-4.04439	Heart_Left_Ventricle	1.61424e-06	0.000183235	4.79655	1.83e-06	0.000154818	4.7711	1	1	1	1	4	-0.322492	-5.35711	0.78826	4.24687	-0.2205	-4.8245	-0.536316	-4.9392	0.74708	8.4562e-08	0.430545	2.16775e-05	0.825482	1.40354e-06	0.5917	7.85e-07	0.903947	7.46621e-06	0.918551	0.00186882	0.976965	0.000146823	0.913367	7.30611e-05
MAX	1.9878e-06	0.000120709	-4.75466	Small_Intestine_Terminal_Ileum	5.24596e-05	0.00416051	-4.04439	Kidney_Cortex	2.39857e-05	0.00221254	4.22414	1.83e-06	0.000154818	4.7711	1	1	1	1	4	-0.322492	-5.35711	0.78826	4.24687	-0.933091	-4.45422	-0.536316	-4.9392	0.74708	8.4562e-08	0.430545	2.16775e-05	0.350773	8.42003e-06	0.5917	7.85e-07	0.903947	7.46621e-06	0.918551	0.00186882	0.878161	0.000783782	0.913367	7.30611e-05
MAX	1.9878e-06	0.000120709	-4.75466	Small_Intestine_Terminal_Ileum	5.24596e-05	0.00416051	-4.04439	Liver	1.61424e-06	0.000188295	-4.79655	1.83e-06	0.000154818	4.7711	1	1	1	1	4	-0.322492	-5.35711	0.78826	4.24687	0.2205	4.90981	-0.536316	-4.9392	0.74708	8.4562e-08	0.430545	2.16775e-05	0.825482	9.11635e-07	0.5917	7.85e-07	0.903947	7.46621e-06	0.918551	0.00186882	0.972014	0.000108437	0.913367	7.30611e-05
MAX	1.9878e-06	0.000120709	-4.75466	Small_Intestine_Terminal_Ileum	5.24596e-05	0.00416051	-4.04439	Lung	1.61424e-06	0.000161711	-4.79655	1.83e-06	0.000154818	4.7711	1	1	1	1	4	-0.322492	-5.35711	0.78826	4.24687	0.2205	4.90981	-0.536316	-4.9392	0.74708	8.4562e-08	0.430545	2.16775e-05	0.825482	9.11635e-07	0.5917	7.85e-07	0.903947	7.46621e-06	0.918551	0.00186882	0.976464	9.68256e-05	0.913367	7.30611e-05
MAX	1.9878e-06	0.000120709	-4.75466	Small_Intestine_Terminal_Ileum	5.24596e-05	0.00416051	-4.04439	Minor_Salivary_Gland	1.61424e-06	0.00016239	4.79655	1.83e-06	0.000154818	4.7711	1	1	1	1	4	-0.322492	-5.35711	0.78826	4.24687	-0.2205	-4.79198	-0.536316	-4.9392	0.74708	8.4562e-08	0.430545	2.16775e-05	0.825482	1.65145e-06	0.5917	7.85e-07	0.903947	7.46621e-06	0.918551	0.00186882	0.977101	0.000160964	0.913367	7.30611e-05
MAX	1.9878e-06	0.000120709	-4.75466	Small_Intestine_Terminal_Ileum	5.24596e-05	0.00416051	-4.04439	Muscle_Skeletal	1.61424e-06	0.000164699	4.79655	1.83e-06	0.000154818	4.7711	1	1	1	1	4	-0.322492	-5.35711	0.78826	4.24687	-0.2205	-4.8461	-0.536316	-4.9392	0.74708	8.4562e-08	0.430545	2.16775e-05	0.825482	1.25915e-06	0.5917	7.85e-07	0.903947	7.46621e-06	0.918551	0.00186882	0.972874	0.000126184	0.913367	7.30611e-05
MAX	1.9878e-06	0.000120709	-4.75466	Small_Intestine_Terminal_Ileum	5.24596e-05	0.00416051	-4.04439	Nerve_Tibial	1.59127e-05	0.00121676	4.31566	1.83e-06	0.000154818	4.7711	1	1	1	1	4	-0.322492	-5.35711	0.78826	4.24687	-0.485411	-4.53556	-0.536316	-4.9392	0.74708	8.4562e-08	0.430545	2.16775e-05	0.627385	5.74504e-06	0.5917	7.85e-07	0.903947	7.46621e-06	0.918551	0.00186882	0.946899	0.000471054	0.913367	7.30611e-05
MAX	1.9878e-06	0.000120709	-4.75466	Small_Intestine_Terminal_Ileum	5.24596e-05	0.00416051	-4.04439	Ovary	1.61424e-06	0.000180112	4.79655	1.83e-06	0.000154818	4.7711	1	1	1	1	4	-0.322492	-5.35711	0.78826	4.24687	-0.2205	-4.6752	-0.536316	-4.9392	0.74708	8.4562e-08	0.430545	2.16775e-05	0.825482	2.93668e-06	0.5917	7.85e-07	0.903947	7.46621e-06	0.918551	0.00186882	0.978174	0.000264575	0.913367	7.30611e-05
MAX	1.9878e-06	0.000120709	-4.75466	Small_Intestine_Terminal_Ileum	5.24596e-05	0.00416051	-4.04439	Pancreas	1.61424e-06	0.000181785	4.79655	1.83e-06	0.000154818	4.7711	1	1	1	1	4	-0.322492	-5.35711	0.78826	4.24687	-0.2205	-4.90981	-0.536316	-4.9392	0.74708	8.4562e-08	0.430545	2.16775e-05	0.825482	9.11635e-07	0.5917	7.85e-07	0.903947	7.46621e-06	0.918551	0.00186882	0.974594	0.000103294	0.913367	7.30611e-05
MAX	1.9878e-06	0.000120709	-4.75466	Small_Intestine_Terminal_Ileum	5.24596e-05	0.00416051	-4.04439	Pituitary	1.61424e-06	0.000180847	4.79655	1.83e-06	0.000154818	4.7711	1	1	1	1	4	-0.322492	-5.35711	0.78826	4.24687	-0.2205	-4.78807	-0.536316	-4.9392	0.74708	8.4562e-08	0.430545	2.16775e-05	0.825482	1.6839e-06	0.5917	7.85e-07	0.903947	7.46621e-06	0.918551	0.00186882	0.981158	0.000167266	0.913367	7.30611e-05
MAX	1.9878e-06	0.000120709	-4.75466	Small_Intestine_Terminal_Ileum	5.24596e-05	0.00416051	-4.04439	Prostate	1.61424e-06	0.000172813	4.79655	1.83e-06	0.000154818	4.7711	1	1	1	1	4	-0.322492	-5.35711	0.78826	4.24687	-0.2205	-4.84603	-0.536316	-4.9392	0.74708	8.4562e-08	0.430545	2.16775e-05	0.825482	1.25959e-06	0.5917	7.85e-07	0.903947	7.46621e-06	0.918551	0.00186882	0.974174	0.000131657	0.913367	7.30611e-05
MAX	1.9878e-06	0.000120709	-4.75466	Small_Intestine_Terminal_Ileum	5.24596e-05	0.00416051	-4.04439	Skin_Not_Sun_Exposed_Suprapubic	2.39857e-05	0.00182773	4.22414	1.83e-06	0.000154818	4.7711	1	1	1	1	4	-0.322492	-5.35711	0.78826	4.24687	-0.933091	-4.45422	-0.536316	-4.9392	0.74708	8.4562e-08	0.430545	2.16775e-05	0.350773	8.42003e-06	0.5917	7.85e-07	0.903947	7.46621e-06	0.918551	0.00186882	0.880923	0.000641265	0.913367	7.30611e-05
MAX	1.9878e-06	0.000120709	-4.75466	Small_Intestine_Terminal_Ileum	5.24596e-05	0.00416051	-4.04439	Skin_Sun_Exposed_Lower_leg	2.39857e-05	0.00174577	4.22414	1.83e-06	0.000154818	4.7711	1	1	1	1	4	-0.322492	-5.35711	0.78826	4.24687	-0.933091	-4.45422	-0.536316	-4.9392	0.74708	8.4562e-08	0.430545	2.16775e-05	0.350773	8.42003e-06	0.5917	7.85e-07	0.903947	7.46621e-06	0.918551	0.00186882	0.876235	0.000639846	0.913367	7.30611e-05
MAX	1.9878e-06	0.000120709	-4.75466	Small_Intestine_Terminal_Ileum	5.24596e-05	0.00416051	-4.04439	Small_Intestine_Terminal_Ileum	1.61424e-06	0.000164142	-4.79655	1.83e-06	0.000154818	4.7711	1	1	1	1	4	-0.322492	-5.35711	0.78826	4.24687	0.2205	4.90981	-0.536316	-4.9392	0.74708	8.4562e-08	0.430545	2.16775e-05	0.825482	9.11635e-07	0.5917	7.85e-07	0.903947	7.46621e-06	0.918551	0.00186882	0.97893	9.39138e-05	0.913367	7.30611e-05
MAX	1.9878e-06	0.000120709	-4.75466	Small_Intestine_Terminal_Ileum	5.24596e-05	0.00416051	-4.04439	Spleen	1.61424e-06	0.000167595	-4.79655	1.83e-06	0.000154818	4.7711	1	1	1	1	4	-0.322492	-5.35711	0.78826	4.24687	0.2205	4.90981	-0.536316	-4.9392	0.74708	8.4562e-08	0.430545	2.16775e-05	0.825482	9.11635e-07	0.5917	7.85e-07	0.903947	7.46621e-06	0.918551	0.00186882	0.97287	8.87723e-05	0.913367	7.30611e-05
MAX	1.9878e-06	0.000120709	-4.75466	Small_Intestine_Terminal_Ileum	5.24596e-05	0.00416051	-4.04439	Stomach	1.61424e-06	0.000175085	4.79655	1.83e-06	0.000154818	4.7711	1	1	1	1	4	-0.322492	-5.35711	0.78826	4.24687	-0.2205	-4.81552	-0.536316	-4.9392	0.74708	8.4562e-08	0.430545	2.16775e-05	0.825482	1.46815e-06	0.5917	7.85e-07	0.903947	7.46621e-06	0.918551	0.00186882	0.975008	0.000153863	0.913367	7.30611e-05
MAX	1.9878e-06	0.000120709	-4.75466	Small_Intestine_Terminal_Ileum	5.24596e-05	0.00416051	-4.04439	Testis	1.61424e-06	0.000192034	-4.79655	1.83e-06	0.000154818	4.7711	1	1	1	1	4	-0.322492	-5.35711	0.78826	4.24687	0.2205	4.90981	-0.536316	-4.9392	0.74708	8.4562e-08	0.430545	2.16775e-05	0.825482	9.11635e-07	0.5917	7.85e-07	0.903947	7.46621e-06	0.918551	0.00186882	0.980457	0.000112529	0.913367	7.30611e-05
MAX	1.9878e-06	0.000120709	-4.75466	Small_Intestine_Terminal_Ileum	5.24596e-05	0.00416051	-4.04439	Thyroid	1.61424e-06	0.000169286	4.79655	1.83e-06	0.000154818	4.7711	1	1	1	1	4	-0.322492	-5.35711	0.78826	4.24687	-0.2205	-4.80038	-0.536316	-4.9392	0.74708	8.4562e-08	0.430545	2.16775e-05	0.825482	1.58362e-06	0.5917	7.85e-07	0.903947	7.46621e-06	0.918551	0.00186882	0.976176	0.000148199	0.913367	7.30611e-05
MAX	1.9878e-06	0.000120709	-4.75466	Small_Intestine_Terminal_Ileum	5.24596e-05	0.00416051	-4.04439	Uterus	1.61424e-06	0.000187259	4.79655	1.83e-06	0.000154818	4.7711	1	1	1	1	4	-0.322492	-5.35711	0.78826	4.24687	-0.2205	-4.90981	-0.536316	-4.9392	0.74708	8.4562e-08	0.430545	2.16775e-05	0.825482	9.11635e-07	0.5917	7.85e-07	0.903947	7.46621e-06	0.918551	0.00186882	0.975961	9.68116e-05	0.913367	7.30611e-05
MAX	1.9878e-06	0.000120709	-4.75466	Small_Intestine_Terminal_Ileum	5.24596e-05	0.00416051	-4.04439	Vagina	1.61424e-06	0.000181811	4.79655	1.83e-06	0.000154818	4.7711	1	1	1	1	4	-0.322492	-5.35711	0.78826	4.24687	-0.2205	-4.73295	-0.536316	-4.9392	0.74708	8.4562e-08	0.430545	2.16775e-05	0.825482	2.21276e-06	0.5917	7.85e-07	0.903947	7.46621e-06	0.918551	0.00186882	0.977932	0.000219063	0.913367	7.30611e-05
MAX	1.9878e-06	0.000120709	-4.75466	Small_Intestine_Terminal_Ileum	5.24596e-05	0.00416051	-4.04439	Whole_Blood	1.61424e-06	0.000153117	4.79655	1.83e-06	0.000154818	4.7711	1	1	1	1	4	-0.322492	-5.35711	0.78826	4.24687	-0.2205	-4.90981	-0.536316	-4.9392	0.74708	8.4562e-08	0.430545	2.16775e-05	0.825482	9.11635e-07	0.5917	7.85e-07	0.903947	7.46621e-06	0.918551	0.00186882	0.975225	8.86634e-05	0.913367	7.30611e-05
MAX	1.9878e-06	0.000120709	-4.75466	Small_Intestine_Terminal_Ileum	5.24596e-05	0.00416051	-4.04439	smultixcan	1.44123e-06	0.000147612	4.77665	1.83e-06	0.000154818	4.7711	1	1	1	1	4	-0.322492	-5.35711	0.78826	4.24687	-0.247698	-4.80506	-0.536316	-4.9392	0.74708	8.4562e-08	0.430545	2.16775e-05	0.803885	1.23099e-06	0.5917	7.85e-07	0.903947	7.46621e-06	0.918551	0.00186882	0.971774	0.000120087	0.913367	7.30611e-05
MAPRE1	3.5277e-06	0.000195417	4.63743	Artery_Tibial	3.99599e-06	0.000392723	-4.61159	Brain_Substantia_nigra	3.69744e-05	0.0032843	4.12562	6.33e-08	1.14754e-05	-5.4092	1	1	1	1	4	0.144811	-4.64524	0.506928	4.76523	-0.200716	-4.23042	0.2421	5.44473	0.88486	3.3968e-06	0.612205	1.88638e-06	0.840921	2.33254e-05	0.809	5.19e-08	0.948416	0.000173694	0.957565	0.000198538	0.980832	0.00207745	0.96496	1.09266e-05
MAPRE1	3.5277e-06	0.000195417	4.63743	Artery_Tibial	3.99599e-06	0.000392723	-4.61159	smultixcan	1.91188e-05	0.00132351	3.27586	6.33e-08	1.14754e-05	-5.4092	1	1	1	1	4	0.144811	-4.64524	0.506928	4.76523	-0.130774	-3.78313	0.2421	5.44473	0.88486	3.3968e-06	0.612205	1.88638e-06	0.887448	2.28064e-05	0.809	5.19e-08	0.948416	0.000173694	0.957565	0.000198538	0.984635	0.00141814	0.96496	1.09266e-05
MAPRE1	3.5277e-06	0.000195417	4.63743	Brain_Anterior_cingulate_cortex_BA24	1.29904e-06	0.000164855	-4.8399	Brain_Substantia_nigra	3.69744e-05	0.0032843	4.12562	6.33e-08	1.14754e-05	-5.4092	1	1	1	1	4	0.144811	-4.64524	0.240239	4.96694	-0.200716	-4.23042	0.2421	5.44473	0.88486	3.3968e-06	0.810145	6.8017e-07	0.840921	2.33254e-05	0.809	5.19e-08	0.948416	0.000173694	0.981048	9.2207e-05	0.980832	0.00207745	0.96496	1.09266e-05
MAPRE1	3.5277e-06	0.000195417	4.63743	Brain_Anterior_cingulate_cortex_BA24	1.29904e-06	0.000164855	-4.8399	smultixcan	1.91188e-05	0.00132351	3.27586	6.33e-08	1.14754e-05	-5.4092	1	1	1	1	4	0.144811	-4.64524	0.240239	4.96694	-0.130774	-3.78313	0.2421	5.44473	0.88486	3.3968e-06	0.810145	6.8017e-07	0.887448	2.28064e-05	0.809	5.19e-08	0.948416	0.000173694	0.981048	9.2207e-05	0.984635	0.00141814	0.96496	1.09266e-05
MAPRE1	3.5277e-06	0.000195417	4.63743	Brain_Caudate_basal_ganglia	1.29904e-06	0.000174316	-4.8399	Brain_Substantia_nigra	3.69744e-05	0.0032843	4.12562	6.33e-08	1.14754e-05	-5.4092	1	1	1	1	4	0.144811	-4.64524	0.240239	4.96694	-0.200716	-4.23042	0.2421	5.44473	0.88486	3.3968e-06	0.810145	6.8017e-07	0.840921	2.33254e-05	0.809	5.19e-08	0.948416	0.000173694	0.987135	0.000102706	0.980832	0.00207745	0.96496	1.09266e-05
MAPRE1	3.5277e-06	0.000195417	4.63743	Brain_Caudate_basal_ganglia	1.29904e-06	0.000174316	-4.8399	smultixcan	1.91188e-05	0.00132351	3.27586	6.33e-08	1.14754e-05	-5.4092	1	1	1	1	4	0.144811	-4.64524	0.240239	4.96694	-0.130774	-3.78313	0.2421	5.44473	0.88486	3.3968e-06	0.810145	6.8017e-07	0.887448	2.28064e-05	0.809	5.19e-08	0.948416	0.000173694	0.987135	0.000102706	0.984635	0.00141814	0.96496	1.09266e-05
MAPRE1	3.5277e-06	0.000195417	4.63743	Brain_Cortex	1.29904e-06	0.000169141	-4.8399	Brain_Substantia_nigra	3.69744e-05	0.0032843	4.12562	6.33e-08	1.14754e-05	-5.4092	1	1	1	1	4	0.144811	-4.64524	0.240239	4.96694	-0.200716	-4.23042	0.2421	5.44473	0.88486	3.3968e-06	0.810145	6.8017e-07	0.840921	2.33254e-05	0.809	5.19e-08	0.948416	0.000173694	0.982675	0.000100714	0.980832	0.00207745	0.96496	1.09266e-05
MAPRE1	3.5277e-06	0.000195417	4.63743	Brain_Cortex	1.29904e-06	0.000169141	-4.8399	smultixcan	1.91188e-05	0.00132351	3.27586	6.33e-08	1.14754e-05	-5.4092	1	1	1	1	4	0.144811	-4.64524	0.240239	4.96694	-0.130774	-3.78313	0.2421	5.44473	0.88486	3.3968e-06	0.810145	6.8017e-07	0.887448	2.28064e-05	0.809	5.19e-08	0.948416	0.000173694	0.982675	0.000100714	0.984635	0.00141814	0.96496	1.09266e-05
MAPRE1	3.5277e-06	0.000195417	4.63743	Brain_Hippocampus	1.29904e-06	0.000174776	-4.8399	Brain_Substantia_nigra	3.69744e-05	0.0032843	4.12562	6.33e-08	1.14754e-05	-5.4092	1	1	1	1	4	0.144811	-4.64524	0.240239	4.96694	-0.200716	-4.23042	0.2421	5.44473	0.88486	3.3968e-06	0.810145	6.8017e-07	0.840921	2.33254e-05	0.809	5.19e-08	0.948416	0.000173694	0.984717	0.000111266	0.980832	0.00207745	0.96496	1.09266e-05
MAPRE1	3.5277e-06	0.000195417	4.63743	Brain_Hippocampus	1.29904e-06	0.000174776	-4.8399	smultixcan	1.91188e-05	0.00132351	3.27586	6.33e-08	1.14754e-05	-5.4092	1	1	1	1	4	0.144811	-4.64524	0.240239	4.96694	-0.130774	-3.78313	0.2421	5.44473	0.88486	3.3968e-06	0.810145	6.8017e-07	0.887448	2.28064e-05	0.809	5.19e-08	0.948416	0.000173694	0.984717	0.000111266	0.984635	0.00141814	0.96496	1.09266e-05
MAPRE1	3.5277e-06	0.000195417	4.63743	Brain_Putamen_basal_ganglia	1.29904e-06	0.000149497	-4.8399	Brain_Substantia_nigra	3.69744e-05	0.0032843	4.12562	6.33e-08	1.14754e-05	-5.4092	1	1	1	1	4	0.144811	-4.64524	0.240239	4.96694	-0.200716	-4.23042	0.2421	5.44473	0.88486	3.3968e-06	0.810145	6.8017e-07	0.840921	2.33254e-05	0.809	5.19e-08	0.948416	0.000173694	0.981814	9.13773e-05	0.980832	0.00207745	0.96496	1.09266e-05
MAPRE1	3.5277e-06	0.000195417	4.63743	Brain_Putamen_basal_ganglia	1.29904e-06	0.000149497	-4.8399	smultixcan	1.91188e-05	0.00132351	3.27586	6.33e-08	1.14754e-05	-5.4092	1	1	1	1	4	0.144811	-4.64524	0.240239	4.96694	-0.130774	-3.78313	0.2421	5.44473	0.88486	3.3968e-06	0.810145	6.8017e-07	0.887448	2.28064e-05	0.809	5.19e-08	0.948416	0.000173694	0.981814	9.13773e-05	0.984635	0.00141814	0.96496	1.09266e-05
MAPRE1	3.5277e-06	0.000195417	4.63743	Breast_Mammary_Tissue	1.29904e-06	0.000172246	4.8399	Brain_Substantia_nigra	3.69744e-05	0.0032843	4.12562	6.33e-08	1.14754e-05	-5.4092	1	1	1	1	4	0.144811	-4.64524	0.619745	1.08267	-0.200716	-4.23042	0.2421	5.44473	0.88486	3.3968e-06	0.535425	0.278954	0.840921	2.33254e-05	0.809	5.19e-08	0.948416	0.000173694	0.940521	0.667791	0.980832	0.00207745	0.96496	1.09266e-05
MAPRE1	3.5277e-06	0.000195417	4.63743	Breast_Mammary_Tissue	1.29904e-06	0.000172246	4.8399	smultixcan	1.91188e-05	0.00132351	3.27586	6.33e-08	1.14754e-05	-5.4092	1	1	1	1	4	0.144811	-4.64524	0.619745	1.08267	-0.130774	-3.78313	0.2421	5.44473	0.88486	3.3968e-06	0.535425	0.278954	0.887448	2.28064e-05	0.809	5.19e-08	0.948416	0.000173694	0.940521	0.667791	0.984635	0.00141814	0.96496	1.09266e-05
MAPRE1	3.5277e-06	0.000195417	4.63743	Esophagus_Gastroesophageal_Junction	3.99599e-06	0.000405059	-4.61159	Brain_Substantia_nigra	3.69744e-05	0.0032843	4.12562	6.33e-08	1.14754e-05	-5.4092	1	1	1	1	4	0.144811	-4.64524	0.506928	4.76523	-0.200716	-4.23042	0.2421	5.44473	0.88486	3.3968e-06	0.612205	1.88638e-06	0.840921	2.33254e-05	0.809	5.19e-08	0.948416	0.000173694	0.958932	0.000196839	0.980832	0.00207745	0.96496	1.09266e-05
MAPRE1	3.5277e-06	0.000195417	4.63743	Esophagus_Gastroesophageal_Junction	3.99599e-06	0.000405059	-4.61159	smultixcan	1.91188e-05	0.00132351	3.27586	6.33e-08	1.14754e-05	-5.4092	1	1	1	1	4	0.144811	-4.64524	0.506928	4.76523	-0.130774	-3.78313	0.2421	5.44473	0.88486	3.3968e-06	0.612205	1.88638e-06	0.887448	2.28064e-05	0.809	5.19e-08	0.948416	0.000173694	0.958932	0.000196839	0.984635	0.00141814	0.96496	1.09266e-05
MAPRE1	3.5277e-06	0.000195417	4.63743	Esophagus_Muscularis	3.99599e-06	0.000390662	-4.61159	Brain_Substantia_nigra	3.69744e-05	0.0032843	4.12562	6.33e-08	1.14754e-05	-5.4092	1	1	1	1	4	0.144811	-4.64524	0.743137	5.14421	-0.200716	-4.23042	0.2421	5.44473	0.88486	3.3968e-06	0.457399	2.68654e-07	0.840921	2.33254e-05	0.809	5.19e-08	0.948416	0.000173694	0.916636	3.49935e-05	0.980832	0.00207745	0.96496	1.09266e-05
MAPRE1	3.5277e-06	0.000195417	4.63743	Esophagus_Muscularis	3.99599e-06	0.000390662	-4.61159	smultixcan	1.91188e-05	0.00132351	3.27586	6.33e-08	1.14754e-05	-5.4092	1	1	1	1	4	0.144811	-4.64524	0.743137	5.14421	-0.130774	-3.78313	0.2421	5.44473	0.88486	3.3968e-06	0.457399	2.68654e-07	0.887448	2.28064e-05	0.809	5.19e-08	0.948416	0.000173694	0.916636	3.49935e-05	0.984635	0.00141814	0.96496	1.09266e-05
MAPRE1	3.5277e-06	0.000195417	4.63743	Heart_Left_Ventricle	3.99599e-06	0.000416612	-4.61159	Brain_Substantia_nigra	3.69744e-05	0.0032843	4.12562	6.33e-08	1.14754e-05	-5.4092	1	1	1	1	4	0.144811	-4.64524	0.506928	4.76523	-0.200716	-4.23042	0.2421	5.44473	0.88486	3.3968e-06	0.612205	1.88638e-06	0.840921	2.33254e-05	0.809	5.19e-08	0.948416	0.000173694	0.955023	0.00021584	0.980832	0.00207745	0.96496	1.09266e-05
MAPRE1	3.5277e-06	0.000195417	4.63743	Heart_Left_Ventricle	3.99599e-06	0.000416612	-4.61159	smultixcan	1.91188e-05	0.00132351	3.27586	6.33e-08	1.14754e-05	-5.4092	1	1	1	1	4	0.144811	-4.64524	0.506928	4.76523	-0.130774	-3.78313	0.2421	5.44473	0.88486	3.3968e-06	0.612205	1.88638e-06	0.887448	2.28064e-05	0.809	5.19e-08	0.948416	0.000173694	0.955023	0.00021584	0.984635	0.00141814	0.96496	1.09266e-05
MAPRE1	3.5277e-06	0.000195417	4.63743	Kidney_Cortex	1.29904e-06	0.000193185	-4.8399	Brain_Substantia_nigra	3.69744e-05	0.0032843	4.12562	6.33e-08	1.14754e-05	-5.4092	1	1	1	1	4	0.144811	-4.64524	0.240239	4.96694	-0.200716	-4.23042	0.2421	5.44473	0.88486	3.3968e-06	0.810145	6.8017e-07	0.840921	2.33254e-05	0.809	5.19e-08	0.948416	0.000173694	0.984062	0.000109853	0.980832	0.00207745	0.96496	1.09266e-05
MAPRE1	3.5277e-06	0.000195417	4.63743	Kidney_Cortex	1.29904e-06	0.000193185	-4.8399	smultixcan	1.91188e-05	0.00132351	3.27586	6.33e-08	1.14754e-05	-5.4092	1	1	1	1	4	0.144811	-4.64524	0.240239	4.96694	-0.130774	-3.78313	0.2421	5.44473	0.88486	3.3968e-06	0.810145	6.8017e-07	0.887448	2.28064e-05	0.809	5.19e-08	0.948416	0.000173694	0.984062	0.000109853	0.984635	0.00141814	0.96496	1.09266e-05
MAPRE1	3.5277e-06	0.000195417	4.63743	Minor_Salivary_Gland	1.29904e-06	0.000199695	4.8399	Brain_Substantia_nigra	3.69744e-05	0.0032843	4.12562	6.33e-08	1.14754e-05	-5.4092	1	1	1	1	4	0.144811	-4.64524	-0.15155	-4.75461	-0.200716	-4.23042	0.2421	5.44473	0.88486	3.3968e-06	0.879542	1.9883e-06	0.840921	2.33254e-05	0.809	5.19e-08	0.948416	0.000173694	0.984176	0.000256163	0.980832	0.00207745	0.96496	1.09266e-05
MAPRE1	3.5277e-06	0.000195417	4.63743	Minor_Salivary_Gland	1.29904e-06	0.000199695	4.8399	smultixcan	1.91188e-05	0.00132351	3.27586	6.33e-08	1.14754e-05	-5.4092	1	1	1	1	4	0.144811	-4.64524	-0.15155	-4.75461	-0.130774	-3.78313	0.2421	5.44473	0.88486	3.3968e-06	0.879542	1.9883e-06	0.887448	2.28064e-05	0.809	5.19e-08	0.948416	0.000173694	0.984176	0.000256163	0.984635	0.00141814	0.96496	1.09266e-05
MAPRE1	3.5277e-06	0.000195417	4.63743	Prostate	1.35194e-06	0.000166519	-4.83196	Brain_Substantia_nigra	3.69744e-05	0.0032843	4.12562	6.33e-08	1.14754e-05	-5.4092	1	1	1	1	4	0.144811	-4.64524	0.477353	4.98664	-0.200716	-4.23042	0.2421	5.44473	0.88486	3.3968e-06	0.633111	6.14395e-07	0.840921	2.33254e-05	0.809	5.19e-08	0.948416	0.000173694	0.959088	7.85657e-05	0.980832	0.00207745	0.96496	1.09266e-05
MAPRE1	3.5277e-06	0.000195417	4.63743	Prostate	1.35194e-06	0.000166519	-4.83196	smultixcan	1.91188e-05	0.00132351	3.27586	6.33e-08	1.14754e-05	-5.4092	1	1	1	1	4	0.144811	-4.64524	0.477353	4.98664	-0.130774	-3.78313	0.2421	5.44473	0.88486	3.3968e-06	0.633111	6.14395e-07	0.887448	2.28064e-05	0.809	5.19e-08	0.948416	0.000173694	0.959088	7.85657e-05	0.984635	0.00141814	0.96496	1.09266e-05
MAPRE1	3.5277e-06	0.000195417	4.63743	Uterus	1.29904e-06	0.000152038	4.8399	Brain_Substantia_nigra	3.69744e-05	0.0032843	4.12562	6.33e-08	1.14754e-05	-5.4092	1	1	1	1	4	0.144811	-4.64524	-0.240239	-4.96694	-0.200716	-4.23042	0.2421	5.44473	0.88486	3.3968e-06	0.810145	6.8017e-07	0.840921	2.33254e-05	0.809	5.19e-08	0.948416	0.000173694	0.978054	9.1446e-05	0.980832	0.00207745	0.96496	1.09266e-05
MAPRE1	3.5277e-06	0.000195417	4.63743	Uterus	1.29904e-06	0.000152038	4.8399	smultixcan	1.91188e-05	0.00132351	3.27586	6.33e-08	1.14754e-05	-5.4092	1	1	1	1	4	0.144811	-4.64524	-0.240239	-4.96694	-0.130774	-3.78313	0.2421	5.44473	0.88486	3.3968e-06	0.810145	6.8017e-07	0.887448	2.28064e-05	0.809	5.19e-08	0.948416	0.000173694	0.978054	9.1446e-05	0.984635	0.00141814	0.96496	1.09266e-05
MAPRE1	3.5277e-06	0.000195417	4.63743	smultixcan	7.75089e-06	0.000368873	-1.38305	Brain_Substantia_nigra	3.69744e-05	0.0032843	4.12562	6.33e-08	1.14754e-05	-5.4092	1	1	1	1	4	0.144811	-4.64524	0.480347	1.17191	-0.200716	-4.23042	0.2421	5.44473	0.88486	3.3968e-06	0.884813	2.52879e-06	0.840921	2.33254e-05	0.809	5.19e-08	0.948416	0.000173694	0.971744	0.000125324	0.980832	0.00207745	0.96496	1.09266e-05
MAPRE1	3.5277e-06	0.000195417	4.63743	smultixcan	7.75089e-06	0.000368873	-1.38305	smultixcan	1.91188e-05	0.00132351	3.27586	6.33e-08	1.14754e-05	-5.4092	1	1	1	1	4	0.144811	-4.64524	0.480347	1.17191	-0.130774	-3.78313	0.2421	5.44473	0.88486	3.3968e-06	0.884813	2.52879e-06	0.887448	2.28064e-05	0.809	5.19e-08	0.948416	0.000173694	0.971744	0.000125324	0.984635	0.00141814	0.96496	1.09266e-05
LAMC2	5.9803e-06	0.000300221	-4.52708	Adipose_Subcutaneous	1.20152e-05	0.0011314	4.37731	Adipose_Subcutaneous	1.20152e-05	0.000963476	4.37731	6.56e-07	7.56785e-05	4.974	1	1	1	1	4	-0.0622924	4.52582	-0.0745911	-4.4591	-0.0745911	-4.4591	-0.2822	-5.11122	0.95033	6.0163e-06	0.94054	8.23031e-06	0.94054	8.23031e-06	0.77779	3.2e-07	0.973089	0.000282111	0.99799	0.000827918	0.992322	0.000636279	0.956356	3.20738e-05
LAMC2	5.9803e-06	0.000300221	-4.52708	Adipose_Subcutaneous	1.20152e-05	0.0011314	4.37731	Adipose_Visceral_Omentum	9.27731e-05	0.00486926	3.90875	6.56e-07	7.56785e-05	4.974	1	1	1	1	4	-0.0622924	4.52582	-0.0745911	-4.4591	-0.283487	-4.01963	-0.2822	-5.11122	0.95033	6.0163e-06	0.94054	8.23031e-06	0.776804	5.82886e-05	0.77779	3.2e-07	0.973089	0.000282111	0.99799	0.000827918	0.968533	0.00316261	0.956356	3.20738e-05
LAMC2	5.9803e-06	0.000300221	-4.52708	Adipose_Subcutaneous	1.20152e-05	0.0011314	4.37731	Brain_Cerebellar_Hemisphere	8.37472e-05	0.00446553	3.93342	6.56e-07	7.56785e-05	4.974	1	1	1	1	4	-0.0622924	4.52582	-0.0745911	-4.4591	0.211718	-3.95685	-0.2822	-5.11122	0.95033	6.0163e-06	0.94054	8.23031e-06	0.832327	7.59446e-05	0.77779	3.2e-07	0.973089	0.000282111	0.99799	0.000827918	0.981399	0.00379249	0.956356	3.20738e-05
LAMC2	5.9803e-06	0.000300221	-4.52708	Adipose_Subcutaneous	1.20152e-05	0.0011314	4.37731	Breast_Mammary_Tissue	2.91478e-05	0.00197479	-4.18002	6.56e-07	7.56785e-05	4.974	1	1	1	1	4	-0.0622924	4.52582	-0.0745911	-4.4591	-0.60459	4.13349	-0.2822	-5.11122	0.95033	6.0163e-06	0.94054	8.23031e-06	0.545451	3.57293e-05	0.77779	3.2e-07	0.973089	0.000282111	0.99799	0.000827918	0.930937	0.00204446	0.956356	3.20738e-05
LAMC2	5.9803e-06	0.000300221	-4.52708	Adipose_Subcutaneous	1.20152e-05	0.0011314	4.37731	Cells_Cultured_fibroblasts	1.20152e-05	0.000930909	4.37731	6.56e-07	7.56785e-05	4.974	1	1	1	1	4	-0.0622924	4.52582	-0.0745911	-4.4591	-0.0745911	-4.4591	-0.2822	-5.11122	0.95033	6.0163e-06	0.94054	8.23031e-06	0.94054	8.23031e-06	0.77779	3.2e-07	0.973089	0.000282111	0.99799	0.000827918	0.992739	0.000610228	0.956356	3.20738e-05
LAMC2	5.9803e-06	0.000300221	-4.52708	Adipose_Subcutaneous	1.20152e-05	0.0011314	4.37731	Colon_Sigmoid	1.20152e-05	0.000906192	4.37731	6.56e-07	7.56785e-05	4.974	1	1	1	1	4	-0.0622924	4.52582	-0.0745911	-4.4591	-0.0745911	-4.4591	-0.2822	-5.11122	0.95033	6.0163e-06	0.94054	8.23031e-06	0.94054	8.23031e-06	0.77779	3.2e-07	0.973089	0.000282111	0.99799	0.000827918	0.992926	0.000605067	0.956356	3.20738e-05
LAMC2	5.9803e-06	0.000300221	-4.52708	Adipose_Subcutaneous	1.20152e-05	0.0011314	4.37731	Colon_Transverse	8.37472e-05	0.00470645	-3.93342	6.56e-07	7.56785e-05	4.974	1	1	1	1	4	-0.0622924	4.52582	-0.0745911	-4.4591	-0.211718	3.95685	-0.2822	-5.11122	0.95033	6.0163e-06	0.94054	8.23031e-06	0.832327	7.59446e-05	0.77779	3.2e-07	0.973089	0.000282111	0.99799	0.000827918	0.979625	0.0041377	0.956356	3.20738e-05
LAMC2	5.9803e-06	0.000300221	-4.52708	Adipose_Subcutaneous	1.20152e-05	0.0011314	4.37731	Esophagus_Gastroesophageal_Junction	1.20152e-05	0.000938936	4.37731	6.56e-07	7.56785e-05	4.974	1	1	1	1	4	-0.0622924	4.52582	-0.0745911	-4.4591	-0.0745911	-4.4591	-0.2822	-5.11122	0.95033	6.0163e-06	0.94054	8.23031e-06	0.94054	8.23031e-06	0.77779	3.2e-07	0.973089	0.000282111	0.99799	0.000827918	0.994348	0.000607333	0.956356	3.20738e-05
LAMC2	5.9803e-06	0.000300221	-4.52708	Adipose_Subcutaneous	1.20152e-05	0.0011314	4.37731	Esophagus_Muscularis	3.62157e-08	6.44105e-06	5.50838	6.56e-07	7.56785e-05	4.974	1	1	1	1	4	-0.0622924	4.52582	-0.0745911	-4.4591	-0.0694377	-5.60486	-0.2822	-5.11122	0.95033	6.0163e-06	0.94054	8.23031e-06	0.944641	2.08421e-08	0.77779	3.2e-07	0.973089	0.000282111	0.99799	0.000827918	0.994877	3.34384e-06	0.956356	3.20738e-05
LAMC2	5.9803e-06	0.000300221	-4.52708	Adipose_Subcutaneous	1.20152e-05	0.0011314	4.37731	Lung	8.37472e-05	0.00439816	-3.93342	6.56e-07	7.56785e-05	4.974	1	1	1	1	4	-0.0622924	4.52582	-0.0745911	-4.4591	-0.211718	3.95685	-0.2822	-5.11122	0.95033	6.0163e-06	0.94054	8.23031e-06	0.832327	7.59446e-05	0.77779	3.2e-07	0.973089	0.000282111	0.99799	0.000827918	0.977819	0.00393817	0.956356	3.20738e-05
LAMC2	5.9803e-06	0.000300221	-4.52708	Adipose_Subcutaneous	1.20152e-05	0.0011314	4.37731	Nerve_Tibial	1.06014e-05	0.000891694	4.40453	6.56e-07	7.56785e-05	4.974	1	1	1	1	4	-0.0622924	4.52582	-0.0745911	-4.4591	-0.0745421	-4.48665	-0.2822	-5.11122	0.95033	6.0163e-06	0.94054	8.23031e-06	0.940579	7.23504e-06	0.77779	3.2e-07	0.973089	0.000282111	0.99799	0.000827918	0.993804	0.000580129	0.956356	3.20738e-05
LAMC2	5.9803e-06	0.000300221	-4.52708	Adipose_Subcutaneous	1.20152e-05	0.0011314	4.37731	Skin_Not_Sun_Exposed_Suprapubic	2.91478e-05	0.00212756	-4.18002	6.56e-07	7.56785e-05	4.974	1	1	1	1	4	-0.0622924	4.52582	-0.0745911	-4.4591	-0.60459	4.13349	-0.2822	-5.11122	0.95033	6.0163e-06	0.94054	8.23031e-06	0.545451	3.57293e-05	0.77779	3.2e-07	0.973089	0.000282111	0.99799	0.000827918	0.934822	0.00215114	0.956356	3.20738e-05
LAMC2	5.9803e-06	0.000300221	-4.52708	Adipose_Subcutaneous	1.20152e-05	0.0011314	4.37731	Skin_Sun_Exposed_Lower_leg	2.91478e-05	0.0020016	-4.18002	6.56e-07	7.56785e-05	4.974	1	1	1	1	4	-0.0622924	4.52582	-0.0745911	-4.4591	-0.60459	4.13349	-0.2822	-5.11122	0.95033	6.0163e-06	0.94054	8.23031e-06	0.545451	3.57293e-05	0.77779	3.2e-07	0.973089	0.000282111	0.99799	0.000827918	0.934309	0.00207741	0.956356	3.20738e-05
LAMC2	5.9803e-06	0.000300221	-4.52708	Adipose_Subcutaneous	1.20152e-05	0.0011314	4.37731	Stomach	0.000161219	0.00761499	-3.77312	6.56e-07	7.56785e-05	4.974	1	1	1	1	4	-0.0622924	4.52582	-0.0745911	-4.4591	0.0140173	3.82645	-0.2822	-5.11122	0.95033	6.0163e-06	0.94054	8.23031e-06	0.988816	0.000130006	0.77779	3.2e-07	0.973089	0.000282111	0.99799	0.000827918	0.998837	0.00619512	0.956356	3.20738e-05
LAMC2	5.9803e-06	0.000300221	-4.52708	Adipose_Subcutaneous	1.20152e-05	0.0011314	4.37731	Testis	0.000161219	0.00833298	-3.77312	6.56e-07	7.56785e-05	4.974	1	1	1	1	4	-0.0622924	4.52582	-0.0745911	-4.4591	0.0140173	3.82645	-0.2822	-5.11122	0.95033	6.0163e-06	0.94054	8.23031e-06	0.988816	0.000130006	0.77779	3.2e-07	0.973089	0.000282111	0.99799	0.000827918	0.9988	0.00652528	0.956356	3.20738e-05
LAMC2	5.9803e-06	0.000300221	-4.52708	Adipose_Subcutaneous	1.20152e-05	0.0011314	4.37731	Thyroid	8.37472e-05	0.0044536	-3.93342	6.56e-07	7.56785e-05	4.974	1	1	1	1	4	-0.0622924	4.52582	-0.0745911	-4.4591	-0.211718	3.95685	-0.2822	-5.11122	0.95033	6.0163e-06	0.94054	8.23031e-06	0.832327	7.59446e-05	0.77779	3.2e-07	0.973089	0.000282111	0.99799	0.000827918	0.976978	0.00374695	0.956356	3.20738e-05
LAMC2	5.9803e-06	0.000300221	-4.52708	Adipose_Subcutaneous	1.20152e-05	0.0011314	4.37731	Uterus	0.000161219	0.00753668	3.77312	6.56e-07	7.56785e-05	4.974	1	1	1	1	4	-0.0622924	4.52582	-0.0745911	-4.4591	-0.0140173	-3.82645	-0.2822	-5.11122	0.95033	6.0163e-06	0.94054	8.23031e-06	0.988816	0.000130006	0.77779	3.2e-07	0.973089	0.000282111	0.99799	0.000827918	0.998209	0.00582536	0.956356	3.20738e-05
LAMC2	5.9803e-06	0.000300221	-4.52708	Adipose_Subcutaneous	1.20152e-05	0.0011314	4.37731	smultixcan	2.75392e-06	0.000262887	3.55419	6.56e-07	7.56785e-05	4.974	1	1	1	1	4	-0.0622924	4.52582	-0.0745911	-4.4591	-0.0639903	-3.61891	-0.2822	-5.11122	0.95033	6.0163e-06	0.94054	8.23031e-06	0.984669	1.6989e-06	0.77779	3.2e-07	0.973089	0.000282111	0.99799	0.000827918	0.998911	0.000158008	0.956356	3.20738e-05
LAMC2	5.9803e-06	0.000300221	-4.52708	Adipose_Visceral_Omentum	1.20152e-05	0.00107925	4.37731	Adipose_Subcutaneous	1.20152e-05	0.000963476	4.37731	6.56e-07	7.56785e-05	4.974	1	1	1	1	4	-0.0622924	4.52582	-0.0745911	-4.4591	-0.0745911	-4.4591	-0.2822	-5.11122	0.95033	6.0163e-06	0.94054	8.23031e-06	0.94054	8.23031e-06	0.77779	3.2e-07	0.973089	0.000282111	0.993189	0.000797712	0.992322	0.000636279	0.956356	3.20738e-05
LAMC2	5.9803e-06	0.000300221	-4.52708	Adipose_Visceral_Omentum	1.20152e-05	0.00107925	4.37731	Adipose_Visceral_Omentum	9.27731e-05	0.00486926	3.90875	6.56e-07	7.56785e-05	4.974	1	1	1	1	4	-0.0622924	4.52582	-0.0745911	-4.4591	-0.283487	-4.01963	-0.2822	-5.11122	0.95033	6.0163e-06	0.94054	8.23031e-06	0.776804	5.82886e-05	0.77779	3.2e-07	0.973089	0.000282111	0.993189	0.000797712	0.968533	0.00316261	0.956356	3.20738e-05
LAMC2	5.9803e-06	0.000300221	-4.52708	Adipose_Visceral_Omentum	1.20152e-05	0.00107925	4.37731	Brain_Cerebellar_Hemisphere	8.37472e-05	0.00446553	3.93342	6.56e-07	7.56785e-05	4.974	1	1	1	1	4	-0.0622924	4.52582	-0.0745911	-4.4591	0.211718	-3.95685	-0.2822	-5.11122	0.95033	6.0163e-06	0.94054	8.23031e-06	0.832327	7.59446e-05	0.77779	3.2e-07	0.973089	0.000282111	0.993189	0.000797712	0.981399	0.00379249	0.956356	3.20738e-05
LAMC2	5.9803e-06	0.000300221	-4.52708	Adipose_Visceral_Omentum	1.20152e-05	0.00107925	4.37731	Breast_Mammary_Tissue	2.91478e-05	0.00197479	-4.18002	6.56e-07	7.56785e-05	4.974	1	1	1	1	4	-0.0622924	4.52582	-0.0745911	-4.4591	-0.60459	4.13349	-0.2822	-5.11122	0.95033	6.0163e-06	0.94054	8.23031e-06	0.545451	3.57293e-05	0.77779	3.2e-07	0.973089	0.000282111	0.993189	0.000797712	0.930937	0.00204446	0.956356	3.20738e-05
LAMC2	5.9803e-06	0.000300221	-4.52708	Adipose_Visceral_Omentum	1.20152e-05	0.00107925	4.37731	Cells_Cultured_fibroblasts	1.20152e-05	0.000930909	4.37731	6.56e-07	7.56785e-05	4.974	1	1	1	1	4	-0.0622924	4.52582	-0.0745911	-4.4591	-0.0745911	-4.4591	-0.2822	-5.11122	0.95033	6.0163e-06	0.94054	8.23031e-06	0.94054	8.23031e-06	0.77779	3.2e-07	0.973089	0.000282111	0.993189	0.000797712	0.992739	0.000610228	0.956356	3.20738e-05
LAMC2	5.9803e-06	0.000300221	-4.52708	Adipose_Visceral_Omentum	1.20152e-05	0.00107925	4.37731	Colon_Sigmoid	1.20152e-05	0.000906192	4.37731	6.56e-07	7.56785e-05	4.974	1	1	1	1	4	-0.0622924	4.52582	-0.0745911	-4.4591	-0.0745911	-4.4591	-0.2822	-5.11122	0.95033	6.0163e-06	0.94054	8.23031e-06	0.94054	8.23031e-06	0.77779	3.2e-07	0.973089	0.000282111	0.993189	0.000797712	0.992926	0.000605067	0.956356	3.20738e-05
LAMC2	5.9803e-06	0.000300221	-4.52708	Adipose_Visceral_Omentum	1.20152e-05	0.00107925	4.37731	Colon_Transverse	8.37472e-05	0.00470645	-3.93342	6.56e-07	7.56785e-05	4.974	1	1	1	1	4	-0.0622924	4.52582	-0.0745911	-4.4591	-0.211718	3.95685	-0.2822	-5.11122	0.95033	6.0163e-06	0.94054	8.23031e-06	0.832327	7.59446e-05	0.77779	3.2e-07	0.973089	0.000282111	0.993189	0.000797712	0.979625	0.0041377	0.956356	3.20738e-05
LAMC2	5.9803e-06	0.000300221	-4.52708	Adipose_Visceral_Omentum	1.20152e-05	0.00107925	4.37731	Esophagus_Gastroesophageal_Junction	1.20152e-05	0.000938936	4.37731	6.56e-07	7.56785e-05	4.974	1	1	1	1	4	-0.0622924	4.52582	-0.0745911	-4.4591	-0.0745911	-4.4591	-0.2822	-5.11122	0.95033	6.0163e-06	0.94054	8.23031e-06	0.94054	8.23031e-06	0.77779	3.2e-07	0.973089	0.000282111	0.993189	0.000797712	0.994348	0.000607333	0.956356	3.20738e-05
LAMC2	5.9803e-06	0.000300221	-4.52708	Adipose_Visceral_Omentum	1.20152e-05	0.00107925	4.37731	Esophagus_Muscularis	3.62157e-08	6.44105e-06	5.50838	6.56e-07	7.56785e-05	4.974	1	1	1	1	4	-0.0622924	4.52582	-0.0745911	-4.4591	-0.0694377	-5.60486	-0.2822	-5.11122	0.95033	6.0163e-06	0.94054	8.23031e-06	0.944641	2.08421e-08	0.77779	3.2e-07	0.973089	0.000282111	0.993189	0.000797712	0.994877	3.34384e-06	0.956356	3.20738e-05
LAMC2	5.9803e-06	0.000300221	-4.52708	Adipose_Visceral_Omentum	1.20152e-05	0.00107925	4.37731	Lung	8.37472e-05	0.00439816	-3.93342	6.56e-07	7.56785e-05	4.974	1	1	1	1	4	-0.0622924	4.52582	-0.0745911	-4.4591	-0.211718	3.95685	-0.2822	-5.11122	0.95033	6.0163e-06	0.94054	8.23031e-06	0.832327	7.59446e-05	0.77779	3.2e-07	0.973089	0.000282111	0.993189	0.000797712	0.977819	0.00393817	0.956356	3.20738e-05
LAMC2	5.9803e-06	0.000300221	-4.52708	Adipose_Visceral_Omentum	1.20152e-05	0.00107925	4.37731	Nerve_Tibial	1.06014e-05	0.000891694	4.40453	6.56e-07	7.56785e-05	4.974	1	1	1	1	4	-0.0622924	4.52582	-0.0745911	-4.4591	-0.0745421	-4.48665	-0.2822	-5.11122	0.95033	6.0163e-06	0.94054	8.23031e-06	0.940579	7.23504e-06	0.77779	3.2e-07	0.973089	0.000282111	0.993189	0.000797712	0.993804	0.000580129	0.956356	3.20738e-05
LAMC2	5.9803e-06	0.000300221	-4.52708	Adipose_Visceral_Omentum	1.20152e-05	0.00107925	4.37731	Skin_Not_Sun_Exposed_Suprapubic	2.91478e-05	0.00212756	-4.18002	6.56e-07	7.56785e-05	4.974	1	1	1	1	4	-0.0622924	4.52582	-0.0745911	-4.4591	-0.60459	4.13349	-0.2822	-5.11122	0.95033	6.0163e-06	0.94054	8.23031e-06	0.545451	3.57293e-05	0.77779	3.2e-07	0.973089	0.000282111	0.993189	0.000797712	0.934822	0.00215114	0.956356	3.20738e-05
LAMC2	5.9803e-06	0.000300221	-4.52708	Adipose_Visceral_Omentum	1.20152e-05	0.00107925	4.37731	Skin_Sun_Exposed_Lower_leg	2.91478e-05	0.0020016	-4.18002	6.56e-07	7.56785e-05	4.974	1	1	1	1	4	-0.0622924	4.52582	-0.0745911	-4.4591	-0.60459	4.13349	-0.2822	-5.11122	0.95033	6.0163e-06	0.94054	8.23031e-06	0.545451	3.57293e-05	0.77779	3.2e-07	0.973089	0.000282111	0.993189	0.000797712	0.934309	0.00207741	0.956356	3.20738e-05
LAMC2	5.9803e-06	0.000300221	-4.52708	Adipose_Visceral_Omentum	1.20152e-05	0.00107925	4.37731	Stomach	0.000161219	0.00761499	-3.77312	6.56e-07	7.56785e-05	4.974	1	1	1	1	4	-0.0622924	4.52582	-0.0745911	-4.4591	0.0140173	3.82645	-0.2822	-5.11122	0.95033	6.0163e-06	0.94054	8.23031e-06	0.988816	0.000130006	0.77779	3.2e-07	0.973089	0.000282111	0.993189	0.000797712	0.998837	0.00619512	0.956356	3.20738e-05
LAMC2	5.9803e-06	0.000300221	-4.52708	Adipose_Visceral_Omentum	1.20152e-05	0.00107925	4.37731	Testis	0.000161219	0.00833298	-3.77312	6.56e-07	7.56785e-05	4.974	1	1	1	1	4	-0.0622924	4.52582	-0.0745911	-4.4591	0.0140173	3.82645	-0.2822	-5.11122	0.95033	6.0163e-06	0.94054	8.23031e-06	0.988816	0.000130006	0.77779	3.2e-07	0.973089	0.000282111	0.993189	0.000797712	0.9988	0.00652528	0.956356	3.20738e-05
LAMC2	5.9803e-06	0.000300221	-4.52708	Adipose_Visceral_Omentum	1.20152e-05	0.00107925	4.37731	Thyroid	8.37472e-05	0.0044536	-3.93342	6.56e-07	7.56785e-05	4.974	1	1	1	1	4	-0.0622924	4.52582	-0.0745911	-4.4591	-0.211718	3.95685	-0.2822	-5.11122	0.95033	6.0163e-06	0.94054	8.23031e-06	0.832327	7.59446e-05	0.77779	3.2e-07	0.973089	0.000282111	0.993189	0.000797712	0.976978	0.00374695	0.956356	3.20738e-05
LAMC2	5.9803e-06	0.000300221	-4.52708	Adipose_Visceral_Omentum	1.20152e-05	0.00107925	4.37731	Uterus	0.000161219	0.00753668	3.77312	6.56e-07	7.56785e-05	4.974	1	1	1	1	4	-0.0622924	4.52582	-0.0745911	-4.4591	-0.0140173	-3.82645	-0.2822	-5.11122	0.95033	6.0163e-06	0.94054	8.23031e-06	0.988816	0.000130006	0.77779	3.2e-07	0.973089	0.000282111	0.993189	0.000797712	0.998209	0.00582536	0.956356	3.20738e-05
LAMC2	5.9803e-06	0.000300221	-4.52708	Adipose_Visceral_Omentum	1.20152e-05	0.00107925	4.37731	smultixcan	2.75392e-06	0.000262887	3.55419	6.56e-07	7.56785e-05	4.974	1	1	1	1	4	-0.0622924	4.52582	-0.0745911	-4.4591	-0.0639903	-3.61891	-0.2822	-5.11122	0.95033	6.0163e-06	0.94054	8.23031e-06	0.984669	1.6989e-06	0.77779	3.2e-07	0.973089	0.000282111	0.993189	0.000797712	0.998911	0.000158008	0.956356	3.20738e-05
LAMC2	5.9803e-06	0.000300221	-4.52708	Adrenal_Gland	1.20152e-05	0.00120052	4.37731	Adipose_Subcutaneous	1.20152e-05	0.000963476	4.37731	6.56e-07	7.56785e-05	4.974	1	1	1	1	4	-0.0622924	4.52582	-0.0745911	-4.4591	-0.0745911	-4.4591	-0.2822	-5.11122	0.95033	6.0163e-06	0.94054	8.23031e-06	0.94054	8.23031e-06	0.77779	3.2e-07	0.973089	0.000282111	0.998779	0.000797792	0.992322	0.000636279	0.956356	3.20738e-05
LAMC2	5.9803e-06	0.000300221	-4.52708	Adrenal_Gland	1.20152e-05	0.00120052	4.37731	Adipose_Visceral_Omentum	9.27731e-05	0.00486926	3.90875	6.56e-07	7.56785e-05	4.974	1	1	1	1	4	-0.0622924	4.52582	-0.0745911	-4.4591	-0.283487	-4.01963	-0.2822	-5.11122	0.95033	6.0163e-06	0.94054	8.23031e-06	0.776804	5.82886e-05	0.77779	3.2e-07	0.973089	0.000282111	0.998779	0.000797792	0.968533	0.00316261	0.956356	3.20738e-05
LAMC2	5.9803e-06	0.000300221	-4.52708	Adrenal_Gland	1.20152e-05	0.00120052	4.37731	Brain_Cerebellar_Hemisphere	8.37472e-05	0.00446553	3.93342	6.56e-07	7.56785e-05	4.974	1	1	1	1	4	-0.0622924	4.52582	-0.0745911	-4.4591	0.211718	-3.95685	-0.2822	-5.11122	0.95033	6.0163e-06	0.94054	8.23031e-06	0.832327	7.59446e-05	0.77779	3.2e-07	0.973089	0.000282111	0.998779	0.000797792	0.981399	0.00379249	0.956356	3.20738e-05
LAMC2	5.9803e-06	0.000300221	-4.52708	Adrenal_Gland	1.20152e-05	0.00120052	4.37731	Breast_Mammary_Tissue	2.91478e-05	0.00197479	-4.18002	6.56e-07	7.56785e-05	4.974	1	1	1	1	4	-0.0622924	4.52582	-0.0745911	-4.4591	-0.60459	4.13349	-0.2822	-5.11122	0.95033	6.0163e-06	0.94054	8.23031e-06	0.545451	3.57293e-05	0.77779	3.2e-07	0.973089	0.000282111	0.998779	0.000797792	0.930937	0.00204446	0.956356	3.20738e-05
LAMC2	5.9803e-06	0.000300221	-4.52708	Adrenal_Gland	1.20152e-05	0.00120052	4.37731	Cells_Cultured_fibroblasts	1.20152e-05	0.000930909	4.37731	6.56e-07	7.56785e-05	4.974	1	1	1	1	4	-0.0622924	4.52582	-0.0745911	-4.4591	-0.0745911	-4.4591	-0.2822	-5.11122	0.95033	6.0163e-06	0.94054	8.23031e-06	0.94054	8.23031e-06	0.77779	3.2e-07	0.973089	0.000282111	0.998779	0.000797792	0.992739	0.000610228	0.956356	3.20738e-05
LAMC2	5.9803e-06	0.000300221	-4.52708	Adrenal_Gland	1.20152e-05	0.00120052	4.37731	Colon_Sigmoid	1.20152e-05	0.000906192	4.37731	6.56e-07	7.56785e-05	4.974	1	1	1	1	4	-0.0622924	4.52582	-0.0745911	-4.4591	-0.0745911	-4.4591	-0.2822	-5.11122	0.95033	6.0163e-06	0.94054	8.23031e-06	0.94054	8.23031e-06	0.77779	3.2e-07	0.973089	0.000282111	0.998779	0.000797792	0.992926	0.000605067	0.956356	3.20738e-05
LAMC2	5.9803e-06	0.000300221	-4.52708	Adrenal_Gland	1.20152e-05	0.00120052	4.37731	Colon_Transverse	8.37472e-05	0.00470645	-3.93342	6.56e-07	7.56785e-05	4.974	1	1	1	1	4	-0.0622924	4.52582	-0.0745911	-4.4591	-0.211718	3.95685	-0.2822	-5.11122	0.95033	6.0163e-06	0.94054	8.23031e-06	0.832327	7.59446e-05	0.77779	3.2e-07	0.973089	0.000282111	0.998779	0.000797792	0.979625	0.0041377	0.956356	3.20738e-05
LAMC2	5.9803e-06	0.000300221	-4.52708	Adrenal_Gland	1.20152e-05	0.00120052	4.37731	Esophagus_Gastroesophageal_Junction	1.20152e-05	0.000938936	4.37731	6.56e-07	7.56785e-05	4.974	1	1	1	1	4	-0.0622924	4.52582	-0.0745911	-4.4591	-0.0745911	-4.4591	-0.2822	-5.11122	0.95033	6.0163e-06	0.94054	8.23031e-06	0.94054	8.23031e-06	0.77779	3.2e-07	0.973089	0.000282111	0.998779	0.000797792	0.994348	0.000607333	0.956356	3.20738e-05
LAMC2	5.9803e-06	0.000300221	-4.52708	Adrenal_Gland	1.20152e-05	0.00120052	4.37731	Esophagus_Muscularis	3.62157e-08	6.44105e-06	5.50838	6.56e-07	7.56785e-05	4.974	1	1	1	1	4	-0.0622924	4.52582	-0.0745911	-4.4591	-0.0694377	-5.60486	-0.2822	-5.11122	0.95033	6.0163e-06	0.94054	8.23031e-06	0.944641	2.08421e-08	0.77779	3.2e-07	0.973089	0.000282111	0.998779	0.000797792	0.994877	3.34384e-06	0.956356	3.20738e-05
LAMC2	5.9803e-06	0.000300221	-4.52708	Adrenal_Gland	1.20152e-05	0.00120052	4.37731	Lung	8.37472e-05	0.00439816	-3.93342	6.56e-07	7.56785e-05	4.974	1	1	1	1	4	-0.0622924	4.52582	-0.0745911	-4.4591	-0.211718	3.95685	-0.2822	-5.11122	0.95033	6.0163e-06	0.94054	8.23031e-06	0.832327	7.59446e-05	0.77779	3.2e-07	0.973089	0.000282111	0.998779	0.000797792	0.977819	0.00393817	0.956356	3.20738e-05
LAMC2	5.9803e-06	0.000300221	-4.52708	Adrenal_Gland	1.20152e-05	0.00120052	4.37731	Nerve_Tibial	1.06014e-05	0.000891694	4.40453	6.56e-07	7.56785e-05	4.974	1	1	1	1	4	-0.0622924	4.52582	-0.0745911	-4.4591	-0.0745421	-4.48665	-0.2822	-5.11122	0.95033	6.0163e-06	0.94054	8.23031e-06	0.940579	7.23504e-06	0.77779	3.2e-07	0.973089	0.000282111	0.998779	0.000797792	0.993804	0.000580129	0.956356	3.20738e-05
LAMC2	5.9803e-06	0.000300221	-4.52708	Adrenal_Gland	1.20152e-05	0.00120052	4.37731	Skin_Not_Sun_Exposed_Suprapubic	2.91478e-05	0.00212756	-4.18002	6.56e-07	7.56785e-05	4.974	1	1	1	1	4	-0.0622924	4.52582	-0.0745911	-4.4591	-0.60459	4.13349	-0.2822	-5.11122	0.95033	6.0163e-06	0.94054	8.23031e-06	0.545451	3.57293e-05	0.77779	3.2e-07	0.973089	0.000282111	0.998779	0.000797792	0.934822	0.00215114	0.956356	3.20738e-05
LAMC2	5.9803e-06	0.000300221	-4.52708	Adrenal_Gland	1.20152e-05	0.00120052	4.37731	Skin_Sun_Exposed_Lower_leg	2.91478e-05	0.0020016	-4.18002	6.56e-07	7.56785e-05	4.974	1	1	1	1	4	-0.0622924	4.52582	-0.0745911	-4.4591	-0.60459	4.13349	-0.2822	-5.11122	0.95033	6.0163e-06	0.94054	8.23031e-06	0.545451	3.57293e-05	0.77779	3.2e-07	0.973089	0.000282111	0.998779	0.000797792	0.934309	0.00207741	0.956356	3.20738e-05
LAMC2	5.9803e-06	0.000300221	-4.52708	Adrenal_Gland	1.20152e-05	0.00120052	4.37731	Stomach	0.000161219	0.00761499	-3.77312	6.56e-07	7.56785e-05	4.974	1	1	1	1	4	-0.0622924	4.52582	-0.0745911	-4.4591	0.0140173	3.82645	-0.2822	-5.11122	0.95033	6.0163e-06	0.94054	8.23031e-06	0.988816	0.000130006	0.77779	3.2e-07	0.973089	0.000282111	0.998779	0.000797792	0.998837	0.00619512	0.956356	3.20738e-05
LAMC2	5.9803e-06	0.000300221	-4.52708	Adrenal_Gland	1.20152e-05	0.00120052	4.37731	Testis	0.000161219	0.00833298	-3.77312	6.56e-07	7.56785e-05	4.974	1	1	1	1	4	-0.0622924	4.52582	-0.0745911	-4.4591	0.0140173	3.82645	-0.2822	-5.11122	0.95033	6.0163e-06	0.94054	8.23031e-06	0.988816	0.000130006	0.77779	3.2e-07	0.973089	0.000282111	0.998779	0.000797792	0.9988	0.00652528	0.956356	3.20738e-05
LAMC2	5.9803e-06	0.000300221	-4.52708	Adrenal_Gland	1.20152e-05	0.00120052	4.37731	Thyroid	8.37472e-05	0.0044536	-3.93342	6.56e-07	7.56785e-05	4.974	1	1	1	1	4	-0.0622924	4.52582	-0.0745911	-4.4591	-0.211718	3.95685	-0.2822	-5.11122	0.95033	6.0163e-06	0.94054	8.23031e-06	0.832327	7.59446e-05	0.77779	3.2e-07	0.973089	0.000282111	0.998779	0.000797792	0.976978	0.00374695	0.956356	3.20738e-05
LAMC2	5.9803e-06	0.000300221	-4.52708	Adrenal_Gland	1.20152e-05	0.00120052	4.37731	Uterus	0.000161219	0.00753668	3.77312	6.56e-07	7.56785e-05	4.974	1	1	1	1	4	-0.0622924	4.52582	-0.0745911	-4.4591	-0.0140173	-3.82645	-0.2822	-5.11122	0.95033	6.0163e-06	0.94054	8.23031e-06	0.988816	0.000130006	0.77779	3.2e-07	0.973089	0.000282111	0.998779	0.000797792	0.998209	0.00582536	0.956356	3.20738e-05
LAMC2	5.9803e-06	0.000300221	-4.52708	Adrenal_Gland	1.20152e-05	0.00120052	4.37731	smultixcan	2.75392e-06	0.000262887	3.55419	6.56e-07	7.56785e-05	4.974	1	1	1	1	4	-0.0622924	4.52582	-0.0745911	-4.4591	-0.0639903	-3.61891	-0.2822	-5.11122	0.95033	6.0163e-06	0.94054	8.23031e-06	0.984669	1.6989e-06	0.77779	3.2e-07	0.973089	0.000282111	0.998779	0.000797792	0.998911	0.000158008	0.956356	3.20738e-05
LAMC2	5.9803e-06	0.000300221	-4.52708	Artery_Aorta	3.9905e-08	1.05529e-05	5.49127	Adipose_Subcutaneous	1.20152e-05	0.000963476	4.37731	6.56e-07	7.56785e-05	4.974	1	1	1	1	4	-0.0622924	4.52582	-0.117334	-5.59411	-0.0745911	-4.4591	-0.2822	-5.11122	0.95033	6.0163e-06	0.906595	2.21752e-08	0.94054	8.23031e-06	0.77779	3.2e-07	0.973089	0.000282111	0.994577	5.44944e-06	0.992322	0.000636279	0.956356	3.20738e-05
LAMC2	5.9803e-06	0.000300221	-4.52708	Artery_Aorta	3.9905e-08	1.05529e-05	5.49127	Adipose_Visceral_Omentum	9.27731e-05	0.00486926	3.90875	6.56e-07	7.56785e-05	4.974	1	1	1	1	4	-0.0622924	4.52582	-0.117334	-5.59411	-0.283487	-4.01963	-0.2822	-5.11122	0.95033	6.0163e-06	0.906595	2.21752e-08	0.776804	5.82886e-05	0.77779	3.2e-07	0.973089	0.000282111	0.994577	5.44944e-06	0.968533	0.00316261	0.956356	3.20738e-05
LAMC2	5.9803e-06	0.000300221	-4.52708	Artery_Aorta	3.9905e-08	1.05529e-05	5.49127	Brain_Cerebellar_Hemisphere	8.37472e-05	0.00446553	3.93342	6.56e-07	7.56785e-05	4.974	1	1	1	1	4	-0.0622924	4.52582	-0.117334	-5.59411	0.211718	-3.95685	-0.2822	-5.11122	0.95033	6.0163e-06	0.906595	2.21752e-08	0.832327	7.59446e-05	0.77779	3.2e-07	0.973089	0.000282111	0.994577	5.44944e-06	0.981399	0.00379249	0.956356	3.20738e-05
LAMC2	5.9803e-06	0.000300221	-4.52708	Artery_Aorta	3.9905e-08	1.05529e-05	5.49127	Breast_Mammary_Tissue	2.91478e-05	0.00197479	-4.18002	6.56e-07	7.56785e-05	4.974	1	1	1	1	4	-0.0622924	4.52582	-0.117334	-5.59411	-0.60459	4.13349	-0.2822	-5.11122	0.95033	6.0163e-06	0.906595	2.21752e-08	0.545451	3.57293e-05	0.77779	3.2e-07	0.973089	0.000282111	0.994577	5.44944e-06	0.930937	0.00204446	0.956356	3.20738e-05
LAMC2	5.9803e-06	0.000300221	-4.52708	Artery_Aorta	3.9905e-08	1.05529e-05	5.49127	Cells_Cultured_fibroblasts	1.20152e-05	0.000930909	4.37731	6.56e-07	7.56785e-05	4.974	1	1	1	1	4	-0.0622924	4.52582	-0.117334	-5.59411	-0.0745911	-4.4591	-0.2822	-5.11122	0.95033	6.0163e-06	0.906595	2.21752e-08	0.94054	8.23031e-06	0.77779	3.2e-07	0.973089	0.000282111	0.994577	5.44944e-06	0.992739	0.000610228	0.956356	3.20738e-05
LAMC2	5.9803e-06	0.000300221	-4.52708	Artery_Aorta	3.9905e-08	1.05529e-05	5.49127	Colon_Sigmoid	1.20152e-05	0.000906192	4.37731	6.56e-07	7.56785e-05	4.974	1	1	1	1	4	-0.0622924	4.52582	-0.117334	-5.59411	-0.0745911	-4.4591	-0.2822	-5.11122	0.95033	6.0163e-06	0.906595	2.21752e-08	0.94054	8.23031e-06	0.77779	3.2e-07	0.973089	0.000282111	0.994577	5.44944e-06	0.992926	0.000605067	0.956356	3.20738e-05
LAMC2	5.9803e-06	0.000300221	-4.52708	Artery_Aorta	3.9905e-08	1.05529e-05	5.49127	Colon_Transverse	8.37472e-05	0.00470645	-3.93342	6.56e-07	7.56785e-05	4.974	1	1	1	1	4	-0.0622924	4.52582	-0.117334	-5.59411	-0.211718	3.95685	-0.2822	-5.11122	0.95033	6.0163e-06	0.906595	2.21752e-08	0.832327	7.59446e-05	0.77779	3.2e-07	0.973089	0.000282111	0.994577	5.44944e-06	0.979625	0.0041377	0.956356	3.20738e-05
LAMC2	5.9803e-06	0.000300221	-4.52708	Artery_Aorta	3.9905e-08	1.05529e-05	5.49127	Esophagus_Gastroesophageal_Junction	1.20152e-05	0.000938936	4.37731	6.56e-07	7.56785e-05	4.974	1	1	1	1	4	-0.0622924	4.52582	-0.117334	-5.59411	-0.0745911	-4.4591	-0.2822	-5.11122	0.95033	6.0163e-06	0.906595	2.21752e-08	0.94054	8.23031e-06	0.77779	3.2e-07	0.973089	0.000282111	0.994577	5.44944e-06	0.994348	0.000607333	0.956356	3.20738e-05
LAMC2	5.9803e-06	0.000300221	-4.52708	Artery_Aorta	3.9905e-08	1.05529e-05	5.49127	Esophagus_Muscularis	3.62157e-08	6.44105e-06	5.50838	6.56e-07	7.56785e-05	4.974	1	1	1	1	4	-0.0622924	4.52582	-0.117334	-5.59411	-0.0694377	-5.60486	-0.2822	-5.11122	0.95033	6.0163e-06	0.906595	2.21752e-08	0.944641	2.08421e-08	0.77779	3.2e-07	0.973089	0.000282111	0.994577	5.44944e-06	0.994877	3.34384e-06	0.956356	3.20738e-05
LAMC2	5.9803e-06	0.000300221	-4.52708	Artery_Aorta	3.9905e-08	1.05529e-05	5.49127	Lung	8.37472e-05	0.00439816	-3.93342	6.56e-07	7.56785e-05	4.974	1	1	1	1	4	-0.0622924	4.52582	-0.117334	-5.59411	-0.211718	3.95685	-0.2822	-5.11122	0.95033	6.0163e-06	0.906595	2.21752e-08	0.832327	7.59446e-05	0.77779	3.2e-07	0.973089	0.000282111	0.994577	5.44944e-06	0.977819	0.00393817	0.956356	3.20738e-05
LAMC2	5.9803e-06	0.000300221	-4.52708	Artery_Aorta	3.9905e-08	1.05529e-05	5.49127	Nerve_Tibial	1.06014e-05	0.000891694	4.40453	6.56e-07	7.56785e-05	4.974	1	1	1	1	4	-0.0622924	4.52582	-0.117334	-5.59411	-0.0745421	-4.48665	-0.2822	-5.11122	0.95033	6.0163e-06	0.906595	2.21752e-08	0.940579	7.23504e-06	0.77779	3.2e-07	0.973089	0.000282111	0.994577	5.44944e-06	0.993804	0.000580129	0.956356	3.20738e-05
LAMC2	5.9803e-06	0.000300221	-4.52708	Artery_Aorta	3.9905e-08	1.05529e-05	5.49127	Skin_Not_Sun_Exposed_Suprapubic	2.91478e-05	0.00212756	-4.18002	6.56e-07	7.56785e-05	4.974	1	1	1	1	4	-0.0622924	4.52582	-0.117334	-5.59411	-0.60459	4.13349	-0.2822	-5.11122	0.95033	6.0163e-06	0.906595	2.21752e-08	0.545451	3.57293e-05	0.77779	3.2e-07	0.973089	0.000282111	0.994577	5.44944e-06	0.934822	0.00215114	0.956356	3.20738e-05
LAMC2	5.9803e-06	0.000300221	-4.52708	Artery_Aorta	3.9905e-08	1.05529e-05	5.49127	Skin_Sun_Exposed_Lower_leg	2.91478e-05	0.0020016	-4.18002	6.56e-07	7.56785e-05	4.974	1	1	1	1	4	-0.0622924	4.52582	-0.117334	-5.59411	-0.60459	4.13349	-0.2822	-5.11122	0.95033	6.0163e-06	0.906595	2.21752e-08	0.545451	3.57293e-05	0.77779	3.2e-07	0.973089	0.000282111	0.994577	5.44944e-06	0.934309	0.00207741	0.956356	3.20738e-05
LAMC2	5.9803e-06	0.000300221	-4.52708	Artery_Aorta	3.9905e-08	1.05529e-05	5.49127	Stomach	0.000161219	0.00761499	-3.77312	6.56e-07	7.56785e-05	4.974	1	1	1	1	4	-0.0622924	4.52582	-0.117334	-5.59411	0.0140173	3.82645	-0.2822	-5.11122	0.95033	6.0163e-06	0.906595	2.21752e-08	0.988816	0.000130006	0.77779	3.2e-07	0.973089	0.000282111	0.994577	5.44944e-06	0.998837	0.00619512	0.956356	3.20738e-05
LAMC2	5.9803e-06	0.000300221	-4.52708	Artery_Aorta	3.9905e-08	1.05529e-05	5.49127	Testis	0.000161219	0.00833298	-3.77312	6.56e-07	7.56785e-05	4.974	1	1	1	1	4	-0.0622924	4.52582	-0.117334	-5.59411	0.0140173	3.82645	-0.2822	-5.11122	0.95033	6.0163e-06	0.906595	2.21752e-08	0.988816	0.000130006	0.77779	3.2e-07	0.973089	0.000282111	0.994577	5.44944e-06	0.9988	0.00652528	0.956356	3.20738e-05
LAMC2	5.9803e-06	0.000300221	-4.52708	Artery_Aorta	3.9905e-08	1.05529e-05	5.49127	Thyroid	8.37472e-05	0.0044536	-3.93342	6.56e-07	7.56785e-05	4.974	1	1	1	1	4	-0.0622924	4.52582	-0.117334	-5.59411	-0.211718	3.95685	-0.2822	-5.11122	0.95033	6.0163e-06	0.906595	2.21752e-08	0.832327	7.59446e-05	0.77779	3.2e-07	0.973089	0.000282111	0.994577	5.44944e-06	0.976978	0.00374695	0.956356	3.20738e-05
LAMC2	5.9803e-06	0.000300221	-4.52708	Artery_Aorta	3.9905e-08	1.05529e-05	5.49127	Uterus	0.000161219	0.00753668	3.77312	6.56e-07	7.56785e-05	4.974	1	1	1	1	4	-0.0622924	4.52582	-0.117334	-5.59411	-0.0140173	-3.82645	-0.2822	-5.11122	0.95033	6.0163e-06	0.906595	2.21752e-08	0.988816	0.000130006	0.77779	3.2e-07	0.973089	0.000282111	0.994577	5.44944e-06	0.998209	0.00582536	0.956356	3.20738e-05
LAMC2	5.9803e-06	0.000300221	-4.52708	Artery_Aorta	3.9905e-08	1.05529e-05	5.49127	smultixcan	2.75392e-06	0.000262887	3.55419	6.56e-07	7.56785e-05	4.974	1	1	1	1	4	-0.0622924	4.52582	-0.117334	-5.59411	-0.0639903	-3.61891	-0.2822	-5.11122	0.95033	6.0163e-06	0.906595	2.21752e-08	0.984669	1.6989e-06	0.77779	3.2e-07	0.973089	0.000282111	0.994577	5.44944e-06	0.998911	0.000158008	0.956356	3.20738e-05
LAMC2	5.9803e-06	0.000300221	-4.52708	Artery_Coronary	2.95434e-08	6.32209e-06	5.54412	Adipose_Subcutaneous	1.20152e-05	0.000963476	4.37731	6.56e-07	7.56785e-05	4.974	1	1	1	1	4	-0.0622924	4.52582	0.268202	-5.80989	-0.0745911	-4.4591	-0.2822	-5.11122	0.95033	6.0163e-06	0.788544	6.25155e-09	0.94054	8.23031e-06	0.77779	3.2e-07	0.973089	0.000282111	0.983337	1.67645e-06	0.992322	0.000636279	0.956356	3.20738e-05
LAMC2	5.9803e-06	0.000300221	-4.52708	Artery_Coronary	2.95434e-08	6.32209e-06	5.54412	Adipose_Visceral_Omentum	9.27731e-05	0.00486926	3.90875	6.56e-07	7.56785e-05	4.974	1	1	1	1	4	-0.0622924	4.52582	0.268202	-5.80989	-0.283487	-4.01963	-0.2822	-5.11122	0.95033	6.0163e-06	0.788544	6.25155e-09	0.776804	5.82886e-05	0.77779	3.2e-07	0.973089	0.000282111	0.983337	1.67645e-06	0.968533	0.00316261	0.956356	3.20738e-05
LAMC2	5.9803e-06	0.000300221	-4.52708	Artery_Coronary	2.95434e-08	6.32209e-06	5.54412	Brain_Cerebellar_Hemisphere	8.37472e-05	0.00446553	3.93342	6.56e-07	7.56785e-05	4.974	1	1	1	1	4	-0.0622924	4.52582	0.268202	-5.80989	0.211718	-3.95685	-0.2822	-5.11122	0.95033	6.0163e-06	0.788544	6.25155e-09	0.832327	7.59446e-05	0.77779	3.2e-07	0.973089	0.000282111	0.983337	1.67645e-06	0.981399	0.00379249	0.956356	3.20738e-05
LAMC2	5.9803e-06	0.000300221	-4.52708	Artery_Coronary	2.95434e-08	6.32209e-06	5.54412	Breast_Mammary_Tissue	2.91478e-05	0.00197479	-4.18002	6.56e-07	7.56785e-05	4.974	1	1	1	1	4	-0.0622924	4.52582	0.268202	-5.80989	-0.60459	4.13349	-0.2822	-5.11122	0.95033	6.0163e-06	0.788544	6.25155e-09	0.545451	3.57293e-05	0.77779	3.2e-07	0.973089	0.000282111	0.983337	1.67645e-06	0.930937	0.00204446	0.956356	3.20738e-05
LAMC2	5.9803e-06	0.000300221	-4.52708	Artery_Coronary	2.95434e-08	6.32209e-06	5.54412	Cells_Cultured_fibroblasts	1.20152e-05	0.000930909	4.37731	6.56e-07	7.56785e-05	4.974	1	1	1	1	4	-0.0622924	4.52582	0.268202	-5.80989	-0.0745911	-4.4591	-0.2822	-5.11122	0.95033	6.0163e-06	0.788544	6.25155e-09	0.94054	8.23031e-06	0.77779	3.2e-07	0.973089	0.000282111	0.983337	1.67645e-06	0.992739	0.000610228	0.956356	3.20738e-05
LAMC2	5.9803e-06	0.000300221	-4.52708	Artery_Coronary	2.95434e-08	6.32209e-06	5.54412	Colon_Sigmoid	1.20152e-05	0.000906192	4.37731	6.56e-07	7.56785e-05	4.974	1	1	1	1	4	-0.0622924	4.52582	0.268202	-5.80989	-0.0745911	-4.4591	-0.2822	-5.11122	0.95033	6.0163e-06	0.788544	6.25155e-09	0.94054	8.23031e-06	0.77779	3.2e-07	0.973089	0.000282111	0.983337	1.67645e-06	0.992926	0.000605067	0.956356	3.20738e-05
LAMC2	5.9803e-06	0.000300221	-4.52708	Artery_Coronary	2.95434e-08	6.32209e-06	5.54412	Colon_Transverse	8.37472e-05	0.00470645	-3.93342	6.56e-07	7.56785e-05	4.974	1	1	1	1	4	-0.0622924	4.52582	0.268202	-5.80989	-0.211718	3.95685	-0.2822	-5.11122	0.95033	6.0163e-06	0.788544	6.25155e-09	0.832327	7.59446e-05	0.77779	3.2e-07	0.973089	0.000282111	0.983337	1.67645e-06	0.979625	0.0041377	0.956356	3.20738e-05
LAMC2	5.9803e-06	0.000300221	-4.52708	Artery_Coronary	2.95434e-08	6.32209e-06	5.54412	Esophagus_Gastroesophageal_Junction	1.20152e-05	0.000938936	4.37731	6.56e-07	7.56785e-05	4.974	1	1	1	1	4	-0.0622924	4.52582	0.268202	-5.80989	-0.0745911	-4.4591	-0.2822	-5.11122	0.95033	6.0163e-06	0.788544	6.25155e-09	0.94054	8.23031e-06	0.77779	3.2e-07	0.973089	0.000282111	0.983337	1.67645e-06	0.994348	0.000607333	0.956356	3.20738e-05
LAMC2	5.9803e-06	0.000300221	-4.52708	Artery_Coronary	2.95434e-08	6.32209e-06	5.54412	Esophagus_Muscularis	3.62157e-08	6.44105e-06	5.50838	6.56e-07	7.56785e-05	4.974	1	1	1	1	4	-0.0622924	4.52582	0.268202	-5.80989	-0.0694377	-5.60486	-0.2822	-5.11122	0.95033	6.0163e-06	0.788544	6.25155e-09	0.944641	2.08421e-08	0.77779	3.2e-07	0.973089	0.000282111	0.983337	1.67645e-06	0.994877	3.34384e-06	0.956356	3.20738e-05
LAMC2	5.9803e-06	0.000300221	-4.52708	Artery_Coronary	2.95434e-08	6.32209e-06	5.54412	Lung	8.37472e-05	0.00439816	-3.93342	6.56e-07	7.56785e-05	4.974	1	1	1	1	4	-0.0622924	4.52582	0.268202	-5.80989	-0.211718	3.95685	-0.2822	-5.11122	0.95033	6.0163e-06	0.788544	6.25155e-09	0.832327	7.59446e-05	0.77779	3.2e-07	0.973089	0.000282111	0.983337	1.67645e-06	0.977819	0.00393817	0.956356	3.20738e-05
LAMC2	5.9803e-06	0.000300221	-4.52708	Artery_Coronary	2.95434e-08	6.32209e-06	5.54412	Nerve_Tibial	1.06014e-05	0.000891694	4.40453	6.56e-07	7.56785e-05	4.974	1	1	1	1	4	-0.0622924	4.52582	0.268202	-5.80989	-0.0745421	-4.48665	-0.2822	-5.11122	0.95033	6.0163e-06	0.788544	6.25155e-09	0.940579	7.23504e-06	0.77779	3.2e-07	0.973089	0.000282111	0.983337	1.67645e-06	0.993804	0.000580129	0.956356	3.20738e-05
LAMC2	5.9803e-06	0.000300221	-4.52708	Artery_Coronary	2.95434e-08	6.32209e-06	5.54412	Skin_Not_Sun_Exposed_Suprapubic	2.91478e-05	0.00212756	-4.18002	6.56e-07	7.56785e-05	4.974	1	1	1	1	4	-0.0622924	4.52582	0.268202	-5.80989	-0.60459	4.13349	-0.2822	-5.11122	0.95033	6.0163e-06	0.788544	6.25155e-09	0.545451	3.57293e-05	0.77779	3.2e-07	0.973089	0.000282111	0.983337	1.67645e-06	0.934822	0.00215114	0.956356	3.20738e-05
LAMC2	5.9803e-06	0.000300221	-4.52708	Artery_Coronary	2.95434e-08	6.32209e-06	5.54412	Skin_Sun_Exposed_Lower_leg	2.91478e-05	0.0020016	-4.18002	6.56e-07	7.56785e-05	4.974	1	1	1	1	4	-0.0622924	4.52582	0.268202	-5.80989	-0.60459	4.13349	-0.2822	-5.11122	0.95033	6.0163e-06	0.788544	6.25155e-09	0.545451	3.57293e-05	0.77779	3.2e-07	0.973089	0.000282111	0.983337	1.67645e-06	0.934309	0.00207741	0.956356	3.20738e-05
LAMC2	5.9803e-06	0.000300221	-4.52708	Artery_Coronary	2.95434e-08	6.32209e-06	5.54412	Stomach	0.000161219	0.00761499	-3.77312	6.56e-07	7.56785e-05	4.974	1	1	1	1	4	-0.0622924	4.52582	0.268202	-5.80989	0.0140173	3.82645	-0.2822	-5.11122	0.95033	6.0163e-06	0.788544	6.25155e-09	0.988816	0.000130006	0.77779	3.2e-07	0.973089	0.000282111	0.983337	1.67645e-06	0.998837	0.00619512	0.956356	3.20738e-05
LAMC2	5.9803e-06	0.000300221	-4.52708	Artery_Coronary	2.95434e-08	6.32209e-06	5.54412	Testis	0.000161219	0.00833298	-3.77312	6.56e-07	7.56785e-05	4.974	1	1	1	1	4	-0.0622924	4.52582	0.268202	-5.80989	0.0140173	3.82645	-0.2822	-5.11122	0.95033	6.0163e-06	0.788544	6.25155e-09	0.988816	0.000130006	0.77779	3.2e-07	0.973089	0.000282111	0.983337	1.67645e-06	0.9988	0.00652528	0.956356	3.20738e-05
LAMC2	5.9803e-06	0.000300221	-4.52708	Artery_Coronary	2.95434e-08	6.32209e-06	5.54412	Thyroid	8.37472e-05	0.0044536	-3.93342	6.56e-07	7.56785e-05	4.974	1	1	1	1	4	-0.0622924	4.52582	0.268202	-5.80989	-0.211718	3.95685	-0.2822	-5.11122	0.95033	6.0163e-06	0.788544	6.25155e-09	0.832327	7.59446e-05	0.77779	3.2e-07	0.973089	0.000282111	0.983337	1.67645e-06	0.976978	0.00374695	0.956356	3.20738e-05
LAMC2	5.9803e-06	0.000300221	-4.52708	Artery_Coronary	2.95434e-08	6.32209e-06	5.54412	Uterus	0.000161219	0.00753668	3.77312	6.56e-07	7.56785e-05	4.974	1	1	1	1	4	-0.0622924	4.52582	0.268202	-5.80989	-0.0140173	-3.82645	-0.2822	-5.11122	0.95033	6.0163e-06	0.788544	6.25155e-09	0.988816	0.000130006	0.77779	3.2e-07	0.973089	0.000282111	0.983337	1.67645e-06	0.998209	0.00582536	0.956356	3.20738e-05
LAMC2	5.9803e-06	0.000300221	-4.52708	Artery_Coronary	2.95434e-08	6.32209e-06	5.54412	smultixcan	2.75392e-06	0.000262887	3.55419	6.56e-07	7.56785e-05	4.974	1	1	1	1	4	-0.0622924	4.52582	0.268202	-5.80989	-0.0639903	-3.61891	-0.2822	-5.11122	0.95033	6.0163e-06	0.788544	6.25155e-09	0.984669	1.6989e-06	0.77779	3.2e-07	0.973089	0.000282111	0.983337	1.67645e-06	0.998911	0.000158008	0.956356	3.20738e-05
LAMC2	5.9803e-06	0.000300221	-4.52708	Artery_Tibial	2.13933e-07	3.37133e-05	5.1868	Adipose_Subcutaneous	1.20152e-05	0.000963476	4.37731	6.56e-07	7.56785e-05	4.974	1	1	1	1	4	-0.0622924	4.52582	0.0702632	-5.25265	-0.0745911	-4.4591	-0.2822	-5.11122	0.95033	6.0163e-06	0.943984	1.4993e-07	0.94054	8.23031e-06	0.77779	3.2e-07	0.973089	0.000282111	0.995008	2.30043e-05	0.992322	0.000636279	0.956356	3.20738e-05
LAMC2	5.9803e-06	0.000300221	-4.52708	Artery_Tibial	2.13933e-07	3.37133e-05	5.1868	Adipose_Visceral_Omentum	9.27731e-05	0.00486926	3.90875	6.56e-07	7.56785e-05	4.974	1	1	1	1	4	-0.0622924	4.52582	0.0702632	-5.25265	-0.283487	-4.01963	-0.2822	-5.11122	0.95033	6.0163e-06	0.943984	1.4993e-07	0.776804	5.82886e-05	0.77779	3.2e-07	0.973089	0.000282111	0.995008	2.30043e-05	0.968533	0.00316261	0.956356	3.20738e-05
LAMC2	5.9803e-06	0.000300221	-4.52708	Artery_Tibial	2.13933e-07	3.37133e-05	5.1868	Brain_Cerebellar_Hemisphere	8.37472e-05	0.00446553	3.93342	6.56e-07	7.56785e-05	4.974	1	1	1	1	4	-0.0622924	4.52582	0.0702632	-5.25265	0.211718	-3.95685	-0.2822	-5.11122	0.95033	6.0163e-06	0.943984	1.4993e-07	0.832327	7.59446e-05	0.77779	3.2e-07	0.973089	0.000282111	0.995008	2.30043e-05	0.981399	0.00379249	0.956356	3.20738e-05
LAMC2	5.9803e-06	0.000300221	-4.52708	Artery_Tibial	2.13933e-07	3.37133e-05	5.1868	Breast_Mammary_Tissue	2.91478e-05	0.00197479	-4.18002	6.56e-07	7.56785e-05	4.974	1	1	1	1	4	-0.0622924	4.52582	0.0702632	-5.25265	-0.60459	4.13349	-0.2822	-5.11122	0.95033	6.0163e-06	0.943984	1.4993e-07	0.545451	3.57293e-05	0.77779	3.2e-07	0.973089	0.000282111	0.995008	2.30043e-05	0.930937	0.00204446	0.956356	3.20738e-05
LAMC2	5.9803e-06	0.000300221	-4.52708	Artery_Tibial	2.13933e-07	3.37133e-05	5.1868	Cells_Cultured_fibroblasts	1.20152e-05	0.000930909	4.37731	6.56e-07	7.56785e-05	4.974	1	1	1	1	4	-0.0622924	4.52582	0.0702632	-5.25265	-0.0745911	-4.4591	-0.2822	-5.11122	0.95033	6.0163e-06	0.943984	1.4993e-07	0.94054	8.23031e-06	0.77779	3.2e-07	0.973089	0.000282111	0.995008	2.30043e-05	0.992739	0.000610228	0.956356	3.20738e-05
LAMC2	5.9803e-06	0.000300221	-4.52708	Artery_Tibial	2.13933e-07	3.37133e-05	5.1868	Colon_Sigmoid	1.20152e-05	0.000906192	4.37731	6.56e-07	7.56785e-05	4.974	1	1	1	1	4	-0.0622924	4.52582	0.0702632	-5.25265	-0.0745911	-4.4591	-0.2822	-5.11122	0.95033	6.0163e-06	0.943984	1.4993e-07	0.94054	8.23031e-06	0.77779	3.2e-07	0.973089	0.000282111	0.995008	2.30043e-05	0.992926	0.000605067	0.956356	3.20738e-05
LAMC2	5.9803e-06	0.000300221	-4.52708	Artery_Tibial	2.13933e-07	3.37133e-05	5.1868	Colon_Transverse	8.37472e-05	0.00470645	-3.93342	6.56e-07	7.56785e-05	4.974	1	1	1	1	4	-0.0622924	4.52582	0.0702632	-5.25265	-0.211718	3.95685	-0.2822	-5.11122	0.95033	6.0163e-06	0.943984	1.4993e-07	0.832327	7.59446e-05	0.77779	3.2e-07	0.973089	0.000282111	0.995008	2.30043e-05	0.979625	0.0041377	0.956356	3.20738e-05
LAMC2	5.9803e-06	0.000300221	-4.52708	Artery_Tibial	2.13933e-07	3.37133e-05	5.1868	Esophagus_Gastroesophageal_Junction	1.20152e-05	0.000938936	4.37731	6.56e-07	7.56785e-05	4.974	1	1	1	1	4	-0.0622924	4.52582	0.0702632	-5.25265	-0.0745911	-4.4591	-0.2822	-5.11122	0.95033	6.0163e-06	0.943984	1.4993e-07	0.94054	8.23031e-06	0.77779	3.2e-07	0.973089	0.000282111	0.995008	2.30043e-05	0.994348	0.000607333	0.956356	3.20738e-05
LAMC2	5.9803e-06	0.000300221	-4.52708	Artery_Tibial	2.13933e-07	3.37133e-05	5.1868	Esophagus_Muscularis	3.62157e-08	6.44105e-06	5.50838	6.56e-07	7.56785e-05	4.974	1	1	1	1	4	-0.0622924	4.52582	0.0702632	-5.25265	-0.0694377	-5.60486	-0.2822	-5.11122	0.95033	6.0163e-06	0.943984	1.4993e-07	0.944641	2.08421e-08	0.77779	3.2e-07	0.973089	0.000282111	0.995008	2.30043e-05	0.994877	3.34384e-06	0.956356	3.20738e-05
LAMC2	5.9803e-06	0.000300221	-4.52708	Artery_Tibial	2.13933e-07	3.37133e-05	5.1868	Lung	8.37472e-05	0.00439816	-3.93342	6.56e-07	7.56785e-05	4.974	1	1	1	1	4	-0.0622924	4.52582	0.0702632	-5.25265	-0.211718	3.95685	-0.2822	-5.11122	0.95033	6.0163e-06	0.943984	1.4993e-07	0.832327	7.59446e-05	0.77779	3.2e-07	0.973089	0.000282111	0.995008	2.30043e-05	0.977819	0.00393817	0.956356	3.20738e-05
LAMC2	5.9803e-06	0.000300221	-4.52708	Artery_Tibial	2.13933e-07	3.37133e-05	5.1868	Nerve_Tibial	1.06014e-05	0.000891694	4.40453	6.56e-07	7.56785e-05	4.974	1	1	1	1	4	-0.0622924	4.52582	0.0702632	-5.25265	-0.0745421	-4.48665	-0.2822	-5.11122	0.95033	6.0163e-06	0.943984	1.4993e-07	0.940579	7.23504e-06	0.77779	3.2e-07	0.973089	0.000282111	0.995008	2.30043e-05	0.993804	0.000580129	0.956356	3.20738e-05
LAMC2	5.9803e-06	0.000300221	-4.52708	Artery_Tibial	2.13933e-07	3.37133e-05	5.1868	Skin_Not_Sun_Exposed_Suprapubic	2.91478e-05	0.00212756	-4.18002	6.56e-07	7.56785e-05	4.974	1	1	1	1	4	-0.0622924	4.52582	0.0702632	-5.25265	-0.60459	4.13349	-0.2822	-5.11122	0.95033	6.0163e-06	0.943984	1.4993e-07	0.545451	3.57293e-05	0.77779	3.2e-07	0.973089	0.000282111	0.995008	2.30043e-05	0.934822	0.00215114	0.956356	3.20738e-05
LAMC2	5.9803e-06	0.000300221	-4.52708	Artery_Tibial	2.13933e-07	3.37133e-05	5.1868	Skin_Sun_Exposed_Lower_leg	2.91478e-05	0.0020016	-4.18002	6.56e-07	7.56785e-05	4.974	1	1	1	1	4	-0.0622924	4.52582	0.0702632	-5.25265	-0.60459	4.13349	-0.2822	-5.11122	0.95033	6.0163e-06	0.943984	1.4993e-07	0.545451	3.57293e-05	0.77779	3.2e-07	0.973089	0.000282111	0.995008	2.30043e-05	0.934309	0.00207741	0.956356	3.20738e-05
LAMC2	5.9803e-06	0.000300221	-4.52708	Artery_Tibial	2.13933e-07	3.37133e-05	5.1868	Stomach	0.000161219	0.00761499	-3.77312	6.56e-07	7.56785e-05	4.974	1	1	1	1	4	-0.0622924	4.52582	0.0702632	-5.25265	0.0140173	3.82645	-0.2822	-5.11122	0.95033	6.0163e-06	0.943984	1.4993e-07	0.988816	0.000130006	0.77779	3.2e-07	0.973089	0.000282111	0.995008	2.30043e-05	0.998837	0.00619512	0.956356	3.20738e-05
LAMC2	5.9803e-06	0.000300221	-4.52708	Artery_Tibial	2.13933e-07	3.37133e-05	5.1868	Testis	0.000161219	0.00833298	-3.77312	6.56e-07	7.56785e-05	4.974	1	1	1	1	4	-0.0622924	4.52582	0.0702632	-5.25265	0.0140173	3.82645	-0.2822	-5.11122	0.95033	6.0163e-06	0.943984	1.4993e-07	0.988816	0.000130006	0.77779	3.2e-07	0.973089	0.000282111	0.995008	2.30043e-05	0.9988	0.00652528	0.956356	3.20738e-05
LAMC2	5.9803e-06	0.000300221	-4.52708	Artery_Tibial	2.13933e-07	3.37133e-05	5.1868	Thyroid	8.37472e-05	0.0044536	-3.93342	6.56e-07	7.56785e-05	4.974	1	1	1	1	4	-0.0622924	4.52582	0.0702632	-5.25265	-0.211718	3.95685	-0.2822	-5.11122	0.95033	6.0163e-06	0.943984	1.4993e-07	0.832327	7.59446e-05	0.77779	3.2e-07	0.973089	0.000282111	0.995008	2.30043e-05	0.976978	0.00374695	0.956356	3.20738e-05
LAMC2	5.9803e-06	0.000300221	-4.52708	Artery_Tibial	2.13933e-07	3.37133e-05	5.1868	Uterus	0.000161219	0.00753668	3.77312	6.56e-07	7.56785e-05	4.974	1	1	1	1	4	-0.0622924	4.52582	0.0702632	-5.25265	-0.0140173	-3.82645	-0.2822	-5.11122	0.95033	6.0163e-06	0.943984	1.4993e-07	0.988816	0.000130006	0.77779	3.2e-07	0.973089	0.000282111	0.995008	2.30043e-05	0.998209	0.00582536	0.956356	3.20738e-05
LAMC2	5.9803e-06	0.000300221	-4.52708	Artery_Tibial	2.13933e-07	3.37133e-05	5.1868	smultixcan	2.75392e-06	0.000262887	3.55419	6.56e-07	7.56785e-05	4.974	1	1	1	1	4	-0.0622924	4.52582	0.0702632	-5.25265	-0.0639903	-3.61891	-0.2822	-5.11122	0.95033	6.0163e-06	0.943984	1.4993e-07	0.984669	1.6989e-06	0.77779	3.2e-07	0.973089	0.000282111	0.995008	2.30043e-05	0.998911	0.000158008	0.956356	3.20738e-05
LAMC2	5.9803e-06	0.000300221	-4.52708	Brain_Amygdala	1.20152e-05	0.00125986	4.37731	Adipose_Subcutaneous	1.20152e-05	0.000963476	4.37731	6.56e-07	7.56785e-05	4.974	1	1	1	1	4	-0.0622924	4.52582	-0.0745911	-4.4591	-0.0745911	-4.4591	-0.2822	-5.11122	0.95033	6.0163e-06	0.94054	8.23031e-06	0.94054	8.23031e-06	0.77779	3.2e-07	0.973089	0.000282111	0.994069	0.000894228	0.992322	0.000636279	0.956356	3.20738e-05
LAMC2	5.9803e-06	0.000300221	-4.52708	Brain_Amygdala	1.20152e-05	0.00125986	4.37731	Adipose_Visceral_Omentum	9.27731e-05	0.00486926	3.90875	6.56e-07	7.56785e-05	4.974	1	1	1	1	4	-0.0622924	4.52582	-0.0745911	-4.4591	-0.283487	-4.01963	-0.2822	-5.11122	0.95033	6.0163e-06	0.94054	8.23031e-06	0.776804	5.82886e-05	0.77779	3.2e-07	0.973089	0.000282111	0.994069	0.000894228	0.968533	0.00316261	0.956356	3.20738e-05
LAMC2	5.9803e-06	0.000300221	-4.52708	Brain_Amygdala	1.20152e-05	0.00125986	4.37731	Brain_Cerebellar_Hemisphere	8.37472e-05	0.00446553	3.93342	6.56e-07	7.56785e-05	4.974	1	1	1	1	4	-0.0622924	4.52582	-0.0745911	-4.4591	0.211718	-3.95685	-0.2822	-5.11122	0.95033	6.0163e-06	0.94054	8.23031e-06	0.832327	7.59446e-05	0.77779	3.2e-07	0.973089	0.000282111	0.994069	0.000894228	0.981399	0.00379249	0.956356	3.20738e-05
LAMC2	5.9803e-06	0.000300221	-4.52708	Brain_Amygdala	1.20152e-05	0.00125986	4.37731	Breast_Mammary_Tissue	2.91478e-05	0.00197479	-4.18002	6.56e-07	7.56785e-05	4.974	1	1	1	1	4	-0.0622924	4.52582	-0.0745911	-4.4591	-0.60459	4.13349	-0.2822	-5.11122	0.95033	6.0163e-06	0.94054	8.23031e-06	0.545451	3.57293e-05	0.77779	3.2e-07	0.973089	0.000282111	0.994069	0.000894228	0.930937	0.00204446	0.956356	3.20738e-05
LAMC2	5.9803e-06	0.000300221	-4.52708	Brain_Amygdala	1.20152e-05	0.00125986	4.37731	Cells_Cultured_fibroblasts	1.20152e-05	0.000930909	4.37731	6.56e-07	7.56785e-05	4.974	1	1	1	1	4	-0.0622924	4.52582	-0.0745911	-4.4591	-0.0745911	-4.4591	-0.2822	-5.11122	0.95033	6.0163e-06	0.94054	8.23031e-06	0.94054	8.23031e-06	0.77779	3.2e-07	0.973089	0.000282111	0.994069	0.000894228	0.992739	0.000610228	0.956356	3.20738e-05
LAMC2	5.9803e-06	0.000300221	-4.52708	Brain_Amygdala	1.20152e-05	0.00125986	4.37731	Colon_Sigmoid	1.20152e-05	0.000906192	4.37731	6.56e-07	7.56785e-05	4.974	1	1	1	1	4	-0.0622924	4.52582	-0.0745911	-4.4591	-0.0745911	-4.4591	-0.2822	-5.11122	0.95033	6.0163e-06	0.94054	8.23031e-06	0.94054	8.23031e-06	0.77779	3.2e-07	0.973089	0.000282111	0.994069	0.000894228	0.992926	0.000605067	0.956356	3.20738e-05
LAMC2	5.9803e-06	0.000300221	-4.52708	Brain_Amygdala	1.20152e-05	0.00125986	4.37731	Colon_Transverse	8.37472e-05	0.00470645	-3.93342	6.56e-07	7.56785e-05	4.974	1	1	1	1	4	-0.0622924	4.52582	-0.0745911	-4.4591	-0.211718	3.95685	-0.2822	-5.11122	0.95033	6.0163e-06	0.94054	8.23031e-06	0.832327	7.59446e-05	0.77779	3.2e-07	0.973089	0.000282111	0.994069	0.000894228	0.979625	0.0041377	0.956356	3.20738e-05
LAMC2	5.9803e-06	0.000300221	-4.52708	Brain_Amygdala	1.20152e-05	0.00125986	4.37731	Esophagus_Gastroesophageal_Junction	1.20152e-05	0.000938936	4.37731	6.56e-07	7.56785e-05	4.974	1	1	1	1	4	-0.0622924	4.52582	-0.0745911	-4.4591	-0.0745911	-4.4591	-0.2822	-5.11122	0.95033	6.0163e-06	0.94054	8.23031e-06	0.94054	8.23031e-06	0.77779	3.2e-07	0.973089	0.000282111	0.994069	0.000894228	0.994348	0.000607333	0.956356	3.20738e-05
LAMC2	5.9803e-06	0.000300221	-4.52708	Brain_Amygdala	1.20152e-05	0.00125986	4.37731	Esophagus_Muscularis	3.62157e-08	6.44105e-06	5.50838	6.56e-07	7.56785e-05	4.974	1	1	1	1	4	-0.0622924	4.52582	-0.0745911	-4.4591	-0.0694377	-5.60486	-0.2822	-5.11122	0.95033	6.0163e-06	0.94054	8.23031e-06	0.944641	2.08421e-08	0.77779	3.2e-07	0.973089	0.000282111	0.994069	0.000894228	0.994877	3.34384e-06	0.956356	3.20738e-05
LAMC2	5.9803e-06	0.000300221	-4.52708	Brain_Amygdala	1.20152e-05	0.00125986	4.37731	Lung	8.37472e-05	0.00439816	-3.93342	6.56e-07	7.56785e-05	4.974	1	1	1	1	4	-0.0622924	4.52582	-0.0745911	-4.4591	-0.211718	3.95685	-0.2822	-5.11122	0.95033	6.0163e-06	0.94054	8.23031e-06	0.832327	7.59446e-05	0.77779	3.2e-07	0.973089	0.000282111	0.994069	0.000894228	0.977819	0.00393817	0.956356	3.20738e-05
LAMC2	5.9803e-06	0.000300221	-4.52708	Brain_Amygdala	1.20152e-05	0.00125986	4.37731	Nerve_Tibial	1.06014e-05	0.000891694	4.40453	6.56e-07	7.56785e-05	4.974	1	1	1	1	4	-0.0622924	4.52582	-0.0745911	-4.4591	-0.0745421	-4.48665	-0.2822	-5.11122	0.95033	6.0163e-06	0.94054	8.23031e-06	0.940579	7.23504e-06	0.77779	3.2e-07	0.973089	0.000282111	0.994069	0.000894228	0.993804	0.000580129	0.956356	3.20738e-05
LAMC2	5.9803e-06	0.000300221	-4.52708	Brain_Amygdala	1.20152e-05	0.00125986	4.37731	Skin_Not_Sun_Exposed_Suprapubic	2.91478e-05	0.00212756	-4.18002	6.56e-07	7.56785e-05	4.974	1	1	1	1	4	-0.0622924	4.52582	-0.0745911	-4.4591	-0.60459	4.13349	-0.2822	-5.11122	0.95033	6.0163e-06	0.94054	8.23031e-06	0.545451	3.57293e-05	0.77779	3.2e-07	0.973089	0.000282111	0.994069	0.000894228	0.934822	0.00215114	0.956356	3.20738e-05
LAMC2	5.9803e-06	0.000300221	-4.52708	Brain_Amygdala	1.20152e-05	0.00125986	4.37731	Skin_Sun_Exposed_Lower_leg	2.91478e-05	0.0020016	-4.18002	6.56e-07	7.56785e-05	4.974	1	1	1	1	4	-0.0622924	4.52582	-0.0745911	-4.4591	-0.60459	4.13349	-0.2822	-5.11122	0.95033	6.0163e-06	0.94054	8.23031e-06	0.545451	3.57293e-05	0.77779	3.2e-07	0.973089	0.000282111	0.994069	0.000894228	0.934309	0.00207741	0.956356	3.20738e-05
LAMC2	5.9803e-06	0.000300221	-4.52708	Brain_Amygdala	1.20152e-05	0.00125986	4.37731	Stomach	0.000161219	0.00761499	-3.77312	6.56e-07	7.56785e-05	4.974	1	1	1	1	4	-0.0622924	4.52582	-0.0745911	-4.4591	0.0140173	3.82645	-0.2822	-5.11122	0.95033	6.0163e-06	0.94054	8.23031e-06	0.988816	0.000130006	0.77779	3.2e-07	0.973089	0.000282111	0.994069	0.000894228	0.998837	0.00619512	0.956356	3.20738e-05
LAMC2	5.9803e-06	0.000300221	-4.52708	Brain_Amygdala	1.20152e-05	0.00125986	4.37731	Testis	0.000161219	0.00833298	-3.77312	6.56e-07	7.56785e-05	4.974	1	1	1	1	4	-0.0622924	4.52582	-0.0745911	-4.4591	0.0140173	3.82645	-0.2822	-5.11122	0.95033	6.0163e-06	0.94054	8.23031e-06	0.988816	0.000130006	0.77779	3.2e-07	0.973089	0.000282111	0.994069	0.000894228	0.9988	0.00652528	0.956356	3.20738e-05
LAMC2	5.9803e-06	0.000300221	-4.52708	Brain_Amygdala	1.20152e-05	0.00125986	4.37731	Thyroid	8.37472e-05	0.0044536	-3.93342	6.56e-07	7.56785e-05	4.974	1	1	1	1	4	-0.0622924	4.52582	-0.0745911	-4.4591	-0.211718	3.95685	-0.2822	-5.11122	0.95033	6.0163e-06	0.94054	8.23031e-06	0.832327	7.59446e-05	0.77779	3.2e-07	0.973089	0.000282111	0.994069	0.000894228	0.976978	0.00374695	0.956356	3.20738e-05
LAMC2	5.9803e-06	0.000300221	-4.52708	Brain_Amygdala	1.20152e-05	0.00125986	4.37731	Uterus	0.000161219	0.00753668	3.77312	6.56e-07	7.56785e-05	4.974	1	1	1	1	4	-0.0622924	4.52582	-0.0745911	-4.4591	-0.0140173	-3.82645	-0.2822	-5.11122	0.95033	6.0163e-06	0.94054	8.23031e-06	0.988816	0.000130006	0.77779	3.2e-07	0.973089	0.000282111	0.994069	0.000894228	0.998209	0.00582536	0.956356	3.20738e-05
LAMC2	5.9803e-06	0.000300221	-4.52708	Brain_Amygdala	1.20152e-05	0.00125986	4.37731	smultixcan	2.75392e-06	0.000262887	3.55419	6.56e-07	7.56785e-05	4.974	1	1	1	1	4	-0.0622924	4.52582	-0.0745911	-4.4591	-0.0639903	-3.61891	-0.2822	-5.11122	0.95033	6.0163e-06	0.94054	8.23031e-06	0.984669	1.6989e-06	0.77779	3.2e-07	0.973089	0.000282111	0.994069	0.000894228	0.998911	0.000158008	0.956356	3.20738e-05
LAMC2	5.9803e-06	0.000300221	-4.52708	Brain_Anterior_cingulate_cortex_BA24	1.20152e-05	0.00108495	4.37731	Adipose_Subcutaneous	1.20152e-05	0.000963476	4.37731	6.56e-07	7.56785e-05	4.974	1	1	1	1	4	-0.0622924	4.52582	-0.0745911	-4.4591	-0.0745911	-4.4591	-0.2822	-5.11122	0.95033	6.0163e-06	0.94054	8.23031e-06	0.94054	8.23031e-06	0.77779	3.2e-07	0.973089	0.000282111	0.994467	0.00077104	0.992322	0.000636279	0.956356	3.20738e-05
LAMC2	5.9803e-06	0.000300221	-4.52708	Brain_Anterior_cingulate_cortex_BA24	1.20152e-05	0.00108495	4.37731	Adipose_Visceral_Omentum	9.27731e-05	0.00486926	3.90875	6.56e-07	7.56785e-05	4.974	1	1	1	1	4	-0.0622924	4.52582	-0.0745911	-4.4591	-0.283487	-4.01963	-0.2822	-5.11122	0.95033	6.0163e-06	0.94054	8.23031e-06	0.776804	5.82886e-05	0.77779	3.2e-07	0.973089	0.000282111	0.994467	0.00077104	0.968533	0.00316261	0.956356	3.20738e-05
LAMC2	5.9803e-06	0.000300221	-4.52708	Brain_Anterior_cingulate_cortex_BA24	1.20152e-05	0.00108495	4.37731	Brain_Cerebellar_Hemisphere	8.37472e-05	0.00446553	3.93342	6.56e-07	7.56785e-05	4.974	1	1	1	1	4	-0.0622924	4.52582	-0.0745911	-4.4591	0.211718	-3.95685	-0.2822	-5.11122	0.95033	6.0163e-06	0.94054	8.23031e-06	0.832327	7.59446e-05	0.77779	3.2e-07	0.973089	0.000282111	0.994467	0.00077104	0.981399	0.00379249	0.956356	3.20738e-05
LAMC2	5.9803e-06	0.000300221	-4.52708	Brain_Anterior_cingulate_cortex_BA24	1.20152e-05	0.00108495	4.37731	Breast_Mammary_Tissue	2.91478e-05	0.00197479	-4.18002	6.56e-07	7.56785e-05	4.974	1	1	1	1	4	-0.0622924	4.52582	-0.0745911	-4.4591	-0.60459	4.13349	-0.2822	-5.11122	0.95033	6.0163e-06	0.94054	8.23031e-06	0.545451	3.57293e-05	0.77779	3.2e-07	0.973089	0.000282111	0.994467	0.00077104	0.930937	0.00204446	0.956356	3.20738e-05
LAMC2	5.9803e-06	0.000300221	-4.52708	Brain_Anterior_cingulate_cortex_BA24	1.20152e-05	0.00108495	4.37731	Cells_Cultured_fibroblasts	1.20152e-05	0.000930909	4.37731	6.56e-07	7.56785e-05	4.974	1	1	1	1	4	-0.0622924	4.52582	-0.0745911	-4.4591	-0.0745911	-4.4591	-0.2822	-5.11122	0.95033	6.0163e-06	0.94054	8.23031e-06	0.94054	8.23031e-06	0.77779	3.2e-07	0.973089	0.000282111	0.994467	0.00077104	0.992739	0.000610228	0.956356	3.20738e-05
LAMC2	5.9803e-06	0.000300221	-4.52708	Brain_Anterior_cingulate_cortex_BA24	1.20152e-05	0.00108495	4.37731	Colon_Sigmoid	1.20152e-05	0.000906192	4.37731	6.56e-07	7.56785e-05	4.974	1	1	1	1	4	-0.0622924	4.52582	-0.0745911	-4.4591	-0.0745911	-4.4591	-0.2822	-5.11122	0.95033	6.0163e-06	0.94054	8.23031e-06	0.94054	8.23031e-06	0.77779	3.2e-07	0.973089	0.000282111	0.994467	0.00077104	0.992926	0.000605067	0.956356	3.20738e-05
LAMC2	5.9803e-06	0.000300221	-4.52708	Brain_Anterior_cingulate_cortex_BA24	1.20152e-05	0.00108495	4.37731	Colon_Transverse	8.37472e-05	0.00470645	-3.93342	6.56e-07	7.56785e-05	4.974	1	1	1	1	4	-0.0622924	4.52582	-0.0745911	-4.4591	-0.211718	3.95685	-0.2822	-5.11122	0.95033	6.0163e-06	0.94054	8.23031e-06	0.832327	7.59446e-05	0.77779	3.2e-07	0.973089	0.000282111	0.994467	0.00077104	0.979625	0.0041377	0.956356	3.20738e-05
LAMC2	5.9803e-06	0.000300221	-4.52708	Brain_Anterior_cingulate_cortex_BA24	1.20152e-05	0.00108495	4.37731	Esophagus_Gastroesophageal_Junction	1.20152e-05	0.000938936	4.37731	6.56e-07	7.56785e-05	4.974	1	1	1	1	4	-0.0622924	4.52582	-0.0745911	-4.4591	-0.0745911	-4.4591	-0.2822	-5.11122	0.95033	6.0163e-06	0.94054	8.23031e-06	0.94054	8.23031e-06	0.77779	3.2e-07	0.973089	0.000282111	0.994467	0.00077104	0.994348	0.000607333	0.956356	3.20738e-05
LAMC2	5.9803e-06	0.000300221	-4.52708	Brain_Anterior_cingulate_cortex_BA24	1.20152e-05	0.00108495	4.37731	Esophagus_Muscularis	3.62157e-08	6.44105e-06	5.50838	6.56e-07	7.56785e-05	4.974	1	1	1	1	4	-0.0622924	4.52582	-0.0745911	-4.4591	-0.0694377	-5.60486	-0.2822	-5.11122	0.95033	6.0163e-06	0.94054	8.23031e-06	0.944641	2.08421e-08	0.77779	3.2e-07	0.973089	0.000282111	0.994467	0.00077104	0.994877	3.34384e-06	0.956356	3.20738e-05
LAMC2	5.9803e-06	0.000300221	-4.52708	Brain_Anterior_cingulate_cortex_BA24	1.20152e-05	0.00108495	4.37731	Lung	8.37472e-05	0.00439816	-3.93342	6.56e-07	7.56785e-05	4.974	1	1	1	1	4	-0.0622924	4.52582	-0.0745911	-4.4591	-0.211718	3.95685	-0.2822	-5.11122	0.95033	6.0163e-06	0.94054	8.23031e-06	0.832327	7.59446e-05	0.77779	3.2e-07	0.973089	0.000282111	0.994467	0.00077104	0.977819	0.00393817	0.956356	3.20738e-05
LAMC2	5.9803e-06	0.000300221	-4.52708	Brain_Anterior_cingulate_cortex_BA24	1.20152e-05	0.00108495	4.37731	Nerve_Tibial	1.06014e-05	0.000891694	4.40453	6.56e-07	7.56785e-05	4.974	1	1	1	1	4	-0.0622924	4.52582	-0.0745911	-4.4591	-0.0745421	-4.48665	-0.2822	-5.11122	0.95033	6.0163e-06	0.94054	8.23031e-06	0.940579	7.23504e-06	0.77779	3.2e-07	0.973089	0.000282111	0.994467	0.00077104	0.993804	0.000580129	0.956356	3.20738e-05
LAMC2	5.9803e-06	0.000300221	-4.52708	Brain_Anterior_cingulate_cortex_BA24	1.20152e-05	0.00108495	4.37731	Skin_Not_Sun_Exposed_Suprapubic	2.91478e-05	0.00212756	-4.18002	6.56e-07	7.56785e-05	4.974	1	1	1	1	4	-0.0622924	4.52582	-0.0745911	-4.4591	-0.60459	4.13349	-0.2822	-5.11122	0.95033	6.0163e-06	0.94054	8.23031e-06	0.545451	3.57293e-05	0.77779	3.2e-07	0.973089	0.000282111	0.994467	0.00077104	0.934822	0.00215114	0.956356	3.20738e-05
LAMC2	5.9803e-06	0.000300221	-4.52708	Brain_Anterior_cingulate_cortex_BA24	1.20152e-05	0.00108495	4.37731	Skin_Sun_Exposed_Lower_leg	2.91478e-05	0.0020016	-4.18002	6.56e-07	7.56785e-05	4.974	1	1	1	1	4	-0.0622924	4.52582	-0.0745911	-4.4591	-0.60459	4.13349	-0.2822	-5.11122	0.95033	6.0163e-06	0.94054	8.23031e-06	0.545451	3.57293e-05	0.77779	3.2e-07	0.973089	0.000282111	0.994467	0.00077104	0.934309	0.00207741	0.956356	3.20738e-05
LAMC2	5.9803e-06	0.000300221	-4.52708	Brain_Anterior_cingulate_cortex_BA24	1.20152e-05	0.00108495	4.37731	Stomach	0.000161219	0.00761499	-3.77312	6.56e-07	7.56785e-05	4.974	1	1	1	1	4	-0.0622924	4.52582	-0.0745911	-4.4591	0.0140173	3.82645	-0.2822	-5.11122	0.95033	6.0163e-06	0.94054	8.23031e-06	0.988816	0.000130006	0.77779	3.2e-07	0.973089	0.000282111	0.994467	0.00077104	0.998837	0.00619512	0.956356	3.20738e-05
LAMC2	5.9803e-06	0.000300221	-4.52708	Brain_Anterior_cingulate_cortex_BA24	1.20152e-05	0.00108495	4.37731	Testis	0.000161219	0.00833298	-3.77312	6.56e-07	7.56785e-05	4.974	1	1	1	1	4	-0.0622924	4.52582	-0.0745911	-4.4591	0.0140173	3.82645	-0.2822	-5.11122	0.95033	6.0163e-06	0.94054	8.23031e-06	0.988816	0.000130006	0.77779	3.2e-07	0.973089	0.000282111	0.994467	0.00077104	0.9988	0.00652528	0.956356	3.20738e-05
LAMC2	5.9803e-06	0.000300221	-4.52708	Brain_Anterior_cingulate_cortex_BA24	1.20152e-05	0.00108495	4.37731	Thyroid	8.37472e-05	0.0044536	-3.93342	6.56e-07	7.56785e-05	4.974	1	1	1	1	4	-0.0622924	4.52582	-0.0745911	-4.4591	-0.211718	3.95685	-0.2822	-5.11122	0.95033	6.0163e-06	0.94054	8.23031e-06	0.832327	7.59446e-05	0.77779	3.2e-07	0.973089	0.000282111	0.994467	0.00077104	0.976978	0.00374695	0.956356	3.20738e-05
LAMC2	5.9803e-06	0.000300221	-4.52708	Brain_Anterior_cingulate_cortex_BA24	1.20152e-05	0.00108495	4.37731	Uterus	0.000161219	0.00753668	3.77312	6.56e-07	7.56785e-05	4.974	1	1	1	1	4	-0.0622924	4.52582	-0.0745911	-4.4591	-0.0140173	-3.82645	-0.2822	-5.11122	0.95033	6.0163e-06	0.94054	8.23031e-06	0.988816	0.000130006	0.77779	3.2e-07	0.973089	0.000282111	0.994467	0.00077104	0.998209	0.00582536	0.956356	3.20738e-05
LAMC2	5.9803e-06	0.000300221	-4.52708	Brain_Anterior_cingulate_cortex_BA24	1.20152e-05	0.00108495	4.37731	smultixcan	2.75392e-06	0.000262887	3.55419	6.56e-07	7.56785e-05	4.974	1	1	1	1	4	-0.0622924	4.52582	-0.0745911	-4.4591	-0.0639903	-3.61891	-0.2822	-5.11122	0.95033	6.0163e-06	0.94054	8.23031e-06	0.984669	1.6989e-06	0.77779	3.2e-07	0.973089	0.000282111	0.994467	0.00077104	0.998911	0.000158008	0.956356	3.20738e-05
LAMC2	5.9803e-06	0.000300221	-4.52708	Brain_Caudate_basal_ganglia	1.20152e-05	0.00111505	4.37731	Adipose_Subcutaneous	1.20152e-05	0.000963476	4.37731	6.56e-07	7.56785e-05	4.974	1	1	1	1	4	-0.0622924	4.52582	-0.0745911	-4.4591	-0.0745911	-4.4591	-0.2822	-5.11122	0.95033	6.0163e-06	0.94054	8.23031e-06	0.94054	8.23031e-06	0.77779	3.2e-07	0.973089	0.000282111	0.996861	0.000828394	0.992322	0.000636279	0.956356	3.20738e-05
LAMC2	5.9803e-06	0.000300221	-4.52708	Brain_Caudate_basal_ganglia	1.20152e-05	0.00111505	4.37731	Adipose_Visceral_Omentum	9.27731e-05	0.00486926	3.90875	6.56e-07	7.56785e-05	4.974	1	1	1	1	4	-0.0622924	4.52582	-0.0745911	-4.4591	-0.283487	-4.01963	-0.2822	-5.11122	0.95033	6.0163e-06	0.94054	8.23031e-06	0.776804	5.82886e-05	0.77779	3.2e-07	0.973089	0.000282111	0.996861	0.000828394	0.968533	0.00316261	0.956356	3.20738e-05
LAMC2	5.9803e-06	0.000300221	-4.52708	Brain_Caudate_basal_ganglia	1.20152e-05	0.00111505	4.37731	Brain_Cerebellar_Hemisphere	8.37472e-05	0.00446553	3.93342	6.56e-07	7.56785e-05	4.974	1	1	1	1	4	-0.0622924	4.52582	-0.0745911	-4.4591	0.211718	-3.95685	-0.2822	-5.11122	0.95033	6.0163e-06	0.94054	8.23031e-06	0.832327	7.59446e-05	0.77779	3.2e-07	0.973089	0.000282111	0.996861	0.000828394	0.981399	0.00379249	0.956356	3.20738e-05
LAMC2	5.9803e-06	0.000300221	-4.52708	Brain_Caudate_basal_ganglia	1.20152e-05	0.00111505	4.37731	Breast_Mammary_Tissue	2.91478e-05	0.00197479	-4.18002	6.56e-07	7.56785e-05	4.974	1	1	1	1	4	-0.0622924	4.52582	-0.0745911	-4.4591	-0.60459	4.13349	-0.2822	-5.11122	0.95033	6.0163e-06	0.94054	8.23031e-06	0.545451	3.57293e-05	0.77779	3.2e-07	0.973089	0.000282111	0.996861	0.000828394	0.930937	0.00204446	0.956356	3.20738e-05
LAMC2	5.9803e-06	0.000300221	-4.52708	Brain_Caudate_basal_ganglia	1.20152e-05	0.00111505	4.37731	Cells_Cultured_fibroblasts	1.20152e-05	0.000930909	4.37731	6.56e-07	7.56785e-05	4.974	1	1	1	1	4	-0.0622924	4.52582	-0.0745911	-4.4591	-0.0745911	-4.4591	-0.2822	-5.11122	0.95033	6.0163e-06	0.94054	8.23031e-06	0.94054	8.23031e-06	0.77779	3.2e-07	0.973089	0.000282111	0.996861	0.000828394	0.992739	0.000610228	0.956356	3.20738e-05
LAMC2	5.9803e-06	0.000300221	-4.52708	Brain_Caudate_basal_ganglia	1.20152e-05	0.00111505	4.37731	Colon_Sigmoid	1.20152e-05	0.000906192	4.37731	6.56e-07	7.56785e-05	4.974	1	1	1	1	4	-0.0622924	4.52582	-0.0745911	-4.4591	-0.0745911	-4.4591	-0.2822	-5.11122	0.95033	6.0163e-06	0.94054	8.23031e-06	0.94054	8.23031e-06	0.77779	3.2e-07	0.973089	0.000282111	0.996861	0.000828394	0.992926	0.000605067	0.956356	3.20738e-05
LAMC2	5.9803e-06	0.000300221	-4.52708	Brain_Caudate_basal_ganglia	1.20152e-05	0.00111505	4.37731	Colon_Transverse	8.37472e-05	0.00470645	-3.93342	6.56e-07	7.56785e-05	4.974	1	1	1	1	4	-0.0622924	4.52582	-0.0745911	-4.4591	-0.211718	3.95685	-0.2822	-5.11122	0.95033	6.0163e-06	0.94054	8.23031e-06	0.832327	7.59446e-05	0.77779	3.2e-07	0.973089	0.000282111	0.996861	0.000828394	0.979625	0.0041377	0.956356	3.20738e-05
LAMC2	5.9803e-06	0.000300221	-4.52708	Brain_Caudate_basal_ganglia	1.20152e-05	0.00111505	4.37731	Esophagus_Gastroesophageal_Junction	1.20152e-05	0.000938936	4.37731	6.56e-07	7.56785e-05	4.974	1	1	1	1	4	-0.0622924	4.52582	-0.0745911	-4.4591	-0.0745911	-4.4591	-0.2822	-5.11122	0.95033	6.0163e-06	0.94054	8.23031e-06	0.94054	8.23031e-06	0.77779	3.2e-07	0.973089	0.000282111	0.996861	0.000828394	0.994348	0.000607333	0.956356	3.20738e-05
LAMC2	5.9803e-06	0.000300221	-4.52708	Brain_Caudate_basal_ganglia	1.20152e-05	0.00111505	4.37731	Esophagus_Muscularis	3.62157e-08	6.44105e-06	5.50838	6.56e-07	7.56785e-05	4.974	1	1	1	1	4	-0.0622924	4.52582	-0.0745911	-4.4591	-0.0694377	-5.60486	-0.2822	-5.11122	0.95033	6.0163e-06	0.94054	8.23031e-06	0.944641	2.08421e-08	0.77779	3.2e-07	0.973089	0.000282111	0.996861	0.000828394	0.994877	3.34384e-06	0.956356	3.20738e-05
LAMC2	5.9803e-06	0.000300221	-4.52708	Brain_Caudate_basal_ganglia	1.20152e-05	0.00111505	4.37731	Lung	8.37472e-05	0.00439816	-3.93342	6.56e-07	7.56785e-05	4.974	1	1	1	1	4	-0.0622924	4.52582	-0.0745911	-4.4591	-0.211718	3.95685	-0.2822	-5.11122	0.95033	6.0163e-06	0.94054	8.23031e-06	0.832327	7.59446e-05	0.77779	3.2e-07	0.973089	0.000282111	0.996861	0.000828394	0.977819	0.00393817	0.956356	3.20738e-05
LAMC2	5.9803e-06	0.000300221	-4.52708	Brain_Caudate_basal_ganglia	1.20152e-05	0.00111505	4.37731	Nerve_Tibial	1.06014e-05	0.000891694	4.40453	6.56e-07	7.56785e-05	4.974	1	1	1	1	4	-0.0622924	4.52582	-0.0745911	-4.4591	-0.0745421	-4.48665	-0.2822	-5.11122	0.95033	6.0163e-06	0.94054	8.23031e-06	0.940579	7.23504e-06	0.77779	3.2e-07	0.973089	0.000282111	0.996861	0.000828394	0.993804	0.000580129	0.956356	3.20738e-05
LAMC2	5.9803e-06	0.000300221	-4.52708	Brain_Caudate_basal_ganglia	1.20152e-05	0.00111505	4.37731	Skin_Not_Sun_Exposed_Suprapubic	2.91478e-05	0.00212756	-4.18002	6.56e-07	7.56785e-05	4.974	1	1	1	1	4	-0.0622924	4.52582	-0.0745911	-4.4591	-0.60459	4.13349	-0.2822	-5.11122	0.95033	6.0163e-06	0.94054	8.23031e-06	0.545451	3.57293e-05	0.77779	3.2e-07	0.973089	0.000282111	0.996861	0.000828394	0.934822	0.00215114	0.956356	3.20738e-05
LAMC2	5.9803e-06	0.000300221	-4.52708	Brain_Caudate_basal_ganglia	1.20152e-05	0.00111505	4.37731	Skin_Sun_Exposed_Lower_leg	2.91478e-05	0.0020016	-4.18002	6.56e-07	7.56785e-05	4.974	1	1	1	1	4	-0.0622924	4.52582	-0.0745911	-4.4591	-0.60459	4.13349	-0.2822	-5.11122	0.95033	6.0163e-06	0.94054	8.23031e-06	0.545451	3.57293e-05	0.77779	3.2e-07	0.973089	0.000282111	0.996861	0.000828394	0.934309	0.00207741	0.956356	3.20738e-05
LAMC2	5.9803e-06	0.000300221	-4.52708	Brain_Caudate_basal_ganglia	1.20152e-05	0.00111505	4.37731	Stomach	0.000161219	0.00761499	-3.77312	6.56e-07	7.56785e-05	4.974	1	1	1	1	4	-0.0622924	4.52582	-0.0745911	-4.4591	0.0140173	3.82645	-0.2822	-5.11122	0.95033	6.0163e-06	0.94054	8.23031e-06	0.988816	0.000130006	0.77779	3.2e-07	0.973089	0.000282111	0.996861	0.000828394	0.998837	0.00619512	0.956356	3.20738e-05
LAMC2	5.9803e-06	0.000300221	-4.52708	Brain_Caudate_basal_ganglia	1.20152e-05	0.00111505	4.37731	Testis	0.000161219	0.00833298	-3.77312	6.56e-07	7.56785e-05	4.974	1	1	1	1	4	-0.0622924	4.52582	-0.0745911	-4.4591	0.0140173	3.82645	-0.2822	-5.11122	0.95033	6.0163e-06	0.94054	8.23031e-06	0.988816	0.000130006	0.77779	3.2e-07	0.973089	0.000282111	0.996861	0.000828394	0.9988	0.00652528	0.956356	3.20738e-05
LAMC2	5.9803e-06	0.000300221	-4.52708	Brain_Caudate_basal_ganglia	1.20152e-05	0.00111505	4.37731	Thyroid	8.37472e-05	0.0044536	-3.93342	6.56e-07	7.56785e-05	4.974	1	1	1	1	4	-0.0622924	4.52582	-0.0745911	-4.4591	-0.211718	3.95685	-0.2822	-5.11122	0.95033	6.0163e-06	0.94054	8.23031e-06	0.832327	7.59446e-05	0.77779	3.2e-07	0.973089	0.000282111	0.996861	0.000828394	0.976978	0.00374695	0.956356	3.20738e-05
LAMC2	5.9803e-06	0.000300221	-4.52708	Brain_Caudate_basal_ganglia	1.20152e-05	0.00111505	4.37731	Uterus	0.000161219	0.00753668	3.77312	6.56e-07	7.56785e-05	4.974	1	1	1	1	4	-0.0622924	4.52582	-0.0745911	-4.4591	-0.0140173	-3.82645	-0.2822	-5.11122	0.95033	6.0163e-06	0.94054	8.23031e-06	0.988816	0.000130006	0.77779	3.2e-07	0.973089	0.000282111	0.996861	0.000828394	0.998209	0.00582536	0.956356	3.20738e-05
LAMC2	5.9803e-06	0.000300221	-4.52708	Brain_Caudate_basal_ganglia	1.20152e-05	0.00111505	4.37731	smultixcan	2.75392e-06	0.000262887	3.55419	6.56e-07	7.56785e-05	4.974	1	1	1	1	4	-0.0622924	4.52582	-0.0745911	-4.4591	-0.0639903	-3.61891	-0.2822	-5.11122	0.95033	6.0163e-06	0.94054	8.23031e-06	0.984669	1.6989e-06	0.77779	3.2e-07	0.973089	0.000282111	0.996861	0.000828394	0.998911	0.000158008	0.956356	3.20738e-05
LAMC2	5.9803e-06	0.000300221	-4.52708	Brain_Cerebellar_Hemisphere	8.09321e-08	1.84619e-05	5.36504	Adipose_Subcutaneous	1.20152e-05	0.000963476	4.37731	6.56e-07	7.56785e-05	4.974	1	1	1	1	4	-0.0622924	4.52582	0.229165	-5.40616	-0.0745911	-4.4591	-0.2822	-5.11122	0.95033	6.0163e-06	0.81874	6.43898e-08	0.94054	8.23031e-06	0.77779	3.2e-07	0.973089	0.000282111	0.980375	1.43188e-05	0.992322	0.000636279	0.956356	3.20738e-05
LAMC2	5.9803e-06	0.000300221	-4.52708	Brain_Cerebellar_Hemisphere	8.09321e-08	1.84619e-05	5.36504	Adipose_Visceral_Omentum	9.27731e-05	0.00486926	3.90875	6.56e-07	7.56785e-05	4.974	1	1	1	1	4	-0.0622924	4.52582	0.229165	-5.40616	-0.283487	-4.01963	-0.2822	-5.11122	0.95033	6.0163e-06	0.81874	6.43898e-08	0.776804	5.82886e-05	0.77779	3.2e-07	0.973089	0.000282111	0.980375	1.43188e-05	0.968533	0.00316261	0.956356	3.20738e-05
LAMC2	5.9803e-06	0.000300221	-4.52708	Brain_Cerebellar_Hemisphere	8.09321e-08	1.84619e-05	5.36504	Brain_Cerebellar_Hemisphere	8.37472e-05	0.00446553	3.93342	6.56e-07	7.56785e-05	4.974	1	1	1	1	4	-0.0622924	4.52582	0.229165	-5.40616	0.211718	-3.95685	-0.2822	-5.11122	0.95033	6.0163e-06	0.81874	6.43898e-08	0.832327	7.59446e-05	0.77779	3.2e-07	0.973089	0.000282111	0.980375	1.43188e-05	0.981399	0.00379249	0.956356	3.20738e-05
LAMC2	5.9803e-06	0.000300221	-4.52708	Brain_Cerebellar_Hemisphere	8.09321e-08	1.84619e-05	5.36504	Breast_Mammary_Tissue	2.91478e-05	0.00197479	-4.18002	6.56e-07	7.56785e-05	4.974	1	1	1	1	4	-0.0622924	4.52582	0.229165	-5.40616	-0.60459	4.13349	-0.2822	-5.11122	0.95033	6.0163e-06	0.81874	6.43898e-08	0.545451	3.57293e-05	0.77779	3.2e-07	0.973089	0.000282111	0.980375	1.43188e-05	0.930937	0.00204446	0.956356	3.20738e-05
LAMC2	5.9803e-06	0.000300221	-4.52708	Brain_Cerebellar_Hemisphere	8.09321e-08	1.84619e-05	5.36504	Cells_Cultured_fibroblasts	1.20152e-05	0.000930909	4.37731	6.56e-07	7.56785e-05	4.974	1	1	1	1	4	-0.0622924	4.52582	0.229165	-5.40616	-0.0745911	-4.4591	-0.2822	-5.11122	0.95033	6.0163e-06	0.81874	6.43898e-08	0.94054	8.23031e-06	0.77779	3.2e-07	0.973089	0.000282111	0.980375	1.43188e-05	0.992739	0.000610228	0.956356	3.20738e-05
LAMC2	5.9803e-06	0.000300221	-4.52708	Brain_Cerebellar_Hemisphere	8.09321e-08	1.84619e-05	5.36504	Colon_Sigmoid	1.20152e-05	0.000906192	4.37731	6.56e-07	7.56785e-05	4.974	1	1	1	1	4	-0.0622924	4.52582	0.229165	-5.40616	-0.0745911	-4.4591	-0.2822	-5.11122	0.95033	6.0163e-06	0.81874	6.43898e-08	0.94054	8.23031e-06	0.77779	3.2e-07	0.973089	0.000282111	0.980375	1.43188e-05	0.992926	0.000605067	0.956356	3.20738e-05
LAMC2	5.9803e-06	0.000300221	-4.52708	Brain_Cerebellar_Hemisphere	8.09321e-08	1.84619e-05	5.36504	Colon_Transverse	8.37472e-05	0.00470645	-3.93342	6.56e-07	7.56785e-05	4.974	1	1	1	1	4	-0.0622924	4.52582	0.229165	-5.40616	-0.211718	3.95685	-0.2822	-5.11122	0.95033	6.0163e-06	0.81874	6.43898e-08	0.832327	7.59446e-05	0.77779	3.2e-07	0.973089	0.000282111	0.980375	1.43188e-05	0.979625	0.0041377	0.956356	3.20738e-05
LAMC2	5.9803e-06	0.000300221	-4.52708	Brain_Cerebellar_Hemisphere	8.09321e-08	1.84619e-05	5.36504	Esophagus_Gastroesophageal_Junction	1.20152e-05	0.000938936	4.37731	6.56e-07	7.56785e-05	4.974	1	1	1	1	4	-0.0622924	4.52582	0.229165	-5.40616	-0.0745911	-4.4591	-0.2822	-5.11122	0.95033	6.0163e-06	0.81874	6.43898e-08	0.94054	8.23031e-06	0.77779	3.2e-07	0.973089	0.000282111	0.980375	1.43188e-05	0.994348	0.000607333	0.956356	3.20738e-05
LAMC2	5.9803e-06	0.000300221	-4.52708	Brain_Cerebellar_Hemisphere	8.09321e-08	1.84619e-05	5.36504	Esophagus_Muscularis	3.62157e-08	6.44105e-06	5.50838	6.56e-07	7.56785e-05	4.974	1	1	1	1	4	-0.0622924	4.52582	0.229165	-5.40616	-0.0694377	-5.60486	-0.2822	-5.11122	0.95033	6.0163e-06	0.81874	6.43898e-08	0.944641	2.08421e-08	0.77779	3.2e-07	0.973089	0.000282111	0.980375	1.43188e-05	0.994877	3.34384e-06	0.956356	3.20738e-05
LAMC2	5.9803e-06	0.000300221	-4.52708	Brain_Cerebellar_Hemisphere	8.09321e-08	1.84619e-05	5.36504	Lung	8.37472e-05	0.00439816	-3.93342	6.56e-07	7.56785e-05	4.974	1	1	1	1	4	-0.0622924	4.52582	0.229165	-5.40616	-0.211718	3.95685	-0.2822	-5.11122	0.95033	6.0163e-06	0.81874	6.43898e-08	0.832327	7.59446e-05	0.77779	3.2e-07	0.973089	0.000282111	0.980375	1.43188e-05	0.977819	0.00393817	0.956356	3.20738e-05
LAMC2	5.9803e-06	0.000300221	-4.52708	Brain_Cerebellar_Hemisphere	8.09321e-08	1.84619e-05	5.36504	Nerve_Tibial	1.06014e-05	0.000891694	4.40453	6.56e-07	7.56785e-05	4.974	1	1	1	1	4	-0.0622924	4.52582	0.229165	-5.40616	-0.0745421	-4.48665	-0.2822	-5.11122	0.95033	6.0163e-06	0.81874	6.43898e-08	0.940579	7.23504e-06	0.77779	3.2e-07	0.973089	0.000282111	0.980375	1.43188e-05	0.993804	0.000580129	0.956356	3.20738e-05
LAMC2	5.9803e-06	0.000300221	-4.52708	Brain_Cerebellar_Hemisphere	8.09321e-08	1.84619e-05	5.36504	Skin_Not_Sun_Exposed_Suprapubic	2.91478e-05	0.00212756	-4.18002	6.56e-07	7.56785e-05	4.974	1	1	1	1	4	-0.0622924	4.52582	0.229165	-5.40616	-0.60459	4.13349	-0.2822	-5.11122	0.95033	6.0163e-06	0.81874	6.43898e-08	0.545451	3.57293e-05	0.77779	3.2e-07	0.973089	0.000282111	0.980375	1.43188e-05	0.934822	0.00215114	0.956356	3.20738e-05
LAMC2	5.9803e-06	0.000300221	-4.52708	Brain_Cerebellar_Hemisphere	8.09321e-08	1.84619e-05	5.36504	Skin_Sun_Exposed_Lower_leg	2.91478e-05	0.0020016	-4.18002	6.56e-07	7.56785e-05	4.974	1	1	1	1	4	-0.0622924	4.52582	0.229165	-5.40616	-0.60459	4.13349	-0.2822	-5.11122	0.95033	6.0163e-06	0.81874	6.43898e-08	0.545451	3.57293e-05	0.77779	3.2e-07	0.973089	0.000282111	0.980375	1.43188e-05	0.934309	0.00207741	0.956356	3.20738e-05
LAMC2	5.9803e-06	0.000300221	-4.52708	Brain_Cerebellar_Hemisphere	8.09321e-08	1.84619e-05	5.36504	Stomach	0.000161219	0.00761499	-3.77312	6.56e-07	7.56785e-05	4.974	1	1	1	1	4	-0.0622924	4.52582	0.229165	-5.40616	0.0140173	3.82645	-0.2822	-5.11122	0.95033	6.0163e-06	0.81874	6.43898e-08	0.988816	0.000130006	0.77779	3.2e-07	0.973089	0.000282111	0.980375	1.43188e-05	0.998837	0.00619512	0.956356	3.20738e-05
LAMC2	5.9803e-06	0.000300221	-4.52708	Brain_Cerebellar_Hemisphere	8.09321e-08	1.84619e-05	5.36504	Testis	0.000161219	0.00833298	-3.77312	6.56e-07	7.56785e-05	4.974	1	1	1	1	4	-0.0622924	4.52582	0.229165	-5.40616	0.0140173	3.82645	-0.2822	-5.11122	0.95033	6.0163e-06	0.81874	6.43898e-08	0.988816	0.000130006	0.77779	3.2e-07	0.973089	0.000282111	0.980375	1.43188e-05	0.9988	0.00652528	0.956356	3.20738e-05
LAMC2	5.9803e-06	0.000300221	-4.52708	Brain_Cerebellar_Hemisphere	8.09321e-08	1.84619e-05	5.36504	Thyroid	8.37472e-05	0.0044536	-3.93342	6.56e-07	7.56785e-05	4.974	1	1	1	1	4	-0.0622924	4.52582	0.229165	-5.40616	-0.211718	3.95685	-0.2822	-5.11122	0.95033	6.0163e-06	0.81874	6.43898e-08	0.832327	7.59446e-05	0.77779	3.2e-07	0.973089	0.000282111	0.980375	1.43188e-05	0.976978	0.00374695	0.956356	3.20738e-05
LAMC2	5.9803e-06	0.000300221	-4.52708	Brain_Cerebellar_Hemisphere	8.09321e-08	1.84619e-05	5.36504	Uterus	0.000161219	0.00753668	3.77312	6.56e-07	7.56785e-05	4.974	1	1	1	1	4	-0.0622924	4.52582	0.229165	-5.40616	-0.0140173	-3.82645	-0.2822	-5.11122	0.95033	6.0163e-06	0.81874	6.43898e-08	0.988816	0.000130006	0.77779	3.2e-07	0.973089	0.000282111	0.980375	1.43188e-05	0.998209	0.00582536	0.956356	3.20738e-05
LAMC2	5.9803e-06	0.000300221	-4.52708	Brain_Cerebellar_Hemisphere	8.09321e-08	1.84619e-05	5.36504	smultixcan	2.75392e-06	0.000262887	3.55419	6.56e-07	7.56785e-05	4.974	1	1	1	1	4	-0.0622924	4.52582	0.229165	-5.40616	-0.0639903	-3.61891	-0.2822	-5.11122	0.95033	6.0163e-06	0.81874	6.43898e-08	0.984669	1.6989e-06	0.77779	3.2e-07	0.973089	0.000282111	0.980375	1.43188e-05	0.998911	0.000158008	0.956356	3.20738e-05
LAMC2	5.9803e-06	0.000300221	-4.52708	Brain_Cerebellum	9.23398e-07	0.000148742	4.9073	Adipose_Subcutaneous	1.20152e-05	0.000963476	4.37731	6.56e-07	7.56785e-05	4.974	1	1	1	1	4	-0.0622924	4.52582	0.312748	-4.92675	-0.0745911	-4.4591	-0.2822	-5.11122	0.95033	6.0163e-06	0.754472	8.36083e-07	0.94054	8.23031e-06	0.77779	3.2e-07	0.973089	0.000282111	0.972878	0.000119998	0.992322	0.000636279	0.956356	3.20738e-05
LAMC2	5.9803e-06	0.000300221	-4.52708	Brain_Cerebellum	9.23398e-07	0.000148742	4.9073	Adipose_Visceral_Omentum	9.27731e-05	0.00486926	3.90875	6.56e-07	7.56785e-05	4.974	1	1	1	1	4	-0.0622924	4.52582	0.312748	-4.92675	-0.283487	-4.01963	-0.2822	-5.11122	0.95033	6.0163e-06	0.754472	8.36083e-07	0.776804	5.82886e-05	0.77779	3.2e-07	0.973089	0.000282111	0.972878	0.000119998	0.968533	0.00316261	0.956356	3.20738e-05
LAMC2	5.9803e-06	0.000300221	-4.52708	Brain_Cerebellum	9.23398e-07	0.000148742	4.9073	Brain_Cerebellar_Hemisphere	8.37472e-05	0.00446553	3.93342	6.56e-07	7.56785e-05	4.974	1	1	1	1	4	-0.0622924	4.52582	0.312748	-4.92675	0.211718	-3.95685	-0.2822	-5.11122	0.95033	6.0163e-06	0.754472	8.36083e-07	0.832327	7.59446e-05	0.77779	3.2e-07	0.973089	0.000282111	0.972878	0.000119998	0.981399	0.00379249	0.956356	3.20738e-05
LAMC2	5.9803e-06	0.000300221	-4.52708	Brain_Cerebellum	9.23398e-07	0.000148742	4.9073	Breast_Mammary_Tissue	2.91478e-05	0.00197479	-4.18002	6.56e-07	7.56785e-05	4.974	1	1	1	1	4	-0.0622924	4.52582	0.312748	-4.92675	-0.60459	4.13349	-0.2822	-5.11122	0.95033	6.0163e-06	0.754472	8.36083e-07	0.545451	3.57293e-05	0.77779	3.2e-07	0.973089	0.000282111	0.972878	0.000119998	0.930937	0.00204446	0.956356	3.20738e-05
LAMC2	5.9803e-06	0.000300221	-4.52708	Brain_Cerebellum	9.23398e-07	0.000148742	4.9073	Cells_Cultured_fibroblasts	1.20152e-05	0.000930909	4.37731	6.56e-07	7.56785e-05	4.974	1	1	1	1	4	-0.0622924	4.52582	0.312748	-4.92675	-0.0745911	-4.4591	-0.2822	-5.11122	0.95033	6.0163e-06	0.754472	8.36083e-07	0.94054	8.23031e-06	0.77779	3.2e-07	0.973089	0.000282111	0.972878	0.000119998	0.992739	0.000610228	0.956356	3.20738e-05
LAMC2	5.9803e-06	0.000300221	-4.52708	Brain_Cerebellum	9.23398e-07	0.000148742	4.9073	Colon_Sigmoid	1.20152e-05	0.000906192	4.37731	6.56e-07	7.56785e-05	4.974	1	1	1	1	4	-0.0622924	4.52582	0.312748	-4.92675	-0.0745911	-4.4591	-0.2822	-5.11122	0.95033	6.0163e-06	0.754472	8.36083e-07	0.94054	8.23031e-06	0.77779	3.2e-07	0.973089	0.000282111	0.972878	0.000119998	0.992926	0.000605067	0.956356	3.20738e-05
LAMC2	5.9803e-06	0.000300221	-4.52708	Brain_Cerebellum	9.23398e-07	0.000148742	4.9073	Colon_Transverse	8.37472e-05	0.00470645	-3.93342	6.56e-07	7.56785e-05	4.974	1	1	1	1	4	-0.0622924	4.52582	0.312748	-4.92675	-0.211718	3.95685	-0.2822	-5.11122	0.95033	6.0163e-06	0.754472	8.36083e-07	0.832327	7.59446e-05	0.77779	3.2e-07	0.973089	0.000282111	0.972878	0.000119998	0.979625	0.0041377	0.956356	3.20738e-05
LAMC2	5.9803e-06	0.000300221	-4.52708	Brain_Cerebellum	9.23398e-07	0.000148742	4.9073	Esophagus_Gastroesophageal_Junction	1.20152e-05	0.000938936	4.37731	6.56e-07	7.56785e-05	4.974	1	1	1	1	4	-0.0622924	4.52582	0.312748	-4.92675	-0.0745911	-4.4591	-0.2822	-5.11122	0.95033	6.0163e-06	0.754472	8.36083e-07	0.94054	8.23031e-06	0.77779	3.2e-07	0.973089	0.000282111	0.972878	0.000119998	0.994348	0.000607333	0.956356	3.20738e-05
LAMC2	5.9803e-06	0.000300221	-4.52708	Brain_Cerebellum	9.23398e-07	0.000148742	4.9073	Esophagus_Muscularis	3.62157e-08	6.44105e-06	5.50838	6.56e-07	7.56785e-05	4.974	1	1	1	1	4	-0.0622924	4.52582	0.312748	-4.92675	-0.0694377	-5.60486	-0.2822	-5.11122	0.95033	6.0163e-06	0.754472	8.36083e-07	0.944641	2.08421e-08	0.77779	3.2e-07	0.973089	0.000282111	0.972878	0.000119998	0.994877	3.34384e-06	0.956356	3.20738e-05
LAMC2	5.9803e-06	0.000300221	-4.52708	Brain_Cerebellum	9.23398e-07	0.000148742	4.9073	Lung	8.37472e-05	0.00439816	-3.93342	6.56e-07	7.56785e-05	4.974	1	1	1	1	4	-0.0622924	4.52582	0.312748	-4.92675	-0.211718	3.95685	-0.2822	-5.11122	0.95033	6.0163e-06	0.754472	8.36083e-07	0.832327	7.59446e-05	0.77779	3.2e-07	0.973089	0.000282111	0.972878	0.000119998	0.977819	0.00393817	0.956356	3.20738e-05
LAMC2	5.9803e-06	0.000300221	-4.52708	Brain_Cerebellum	9.23398e-07	0.000148742	4.9073	Nerve_Tibial	1.06014e-05	0.000891694	4.40453	6.56e-07	7.56785e-05	4.974	1	1	1	1	4	-0.0622924	4.52582	0.312748	-4.92675	-0.0745421	-4.48665	-0.2822	-5.11122	0.95033	6.0163e-06	0.754472	8.36083e-07	0.940579	7.23504e-06	0.77779	3.2e-07	0.973089	0.000282111	0.972878	0.000119998	0.993804	0.000580129	0.956356	3.20738e-05
LAMC2	5.9803e-06	0.000300221	-4.52708	Brain_Cerebellum	9.23398e-07	0.000148742	4.9073	Skin_Not_Sun_Exposed_Suprapubic	2.91478e-05	0.00212756	-4.18002	6.56e-07	7.56785e-05	4.974	1	1	1	1	4	-0.0622924	4.52582	0.312748	-4.92675	-0.60459	4.13349	-0.2822	-5.11122	0.95033	6.0163e-06	0.754472	8.36083e-07	0.545451	3.57293e-05	0.77779	3.2e-07	0.973089	0.000282111	0.972878	0.000119998	0.934822	0.00215114	0.956356	3.20738e-05
LAMC2	5.9803e-06	0.000300221	-4.52708	Brain_Cerebellum	9.23398e-07	0.000148742	4.9073	Skin_Sun_Exposed_Lower_leg	2.91478e-05	0.0020016	-4.18002	6.56e-07	7.56785e-05	4.974	1	1	1	1	4	-0.0622924	4.52582	0.312748	-4.92675	-0.60459	4.13349	-0.2822	-5.11122	0.95033	6.0163e-06	0.754472	8.36083e-07	0.545451	3.57293e-05	0.77779	3.2e-07	0.973089	0.000282111	0.972878	0.000119998	0.934309	0.00207741	0.956356	3.20738e-05
LAMC2	5.9803e-06	0.000300221	-4.52708	Brain_Cerebellum	9.23398e-07	0.000148742	4.9073	Stomach	0.000161219	0.00761499	-3.77312	6.56e-07	7.56785e-05	4.974	1	1	1	1	4	-0.0622924	4.52582	0.312748	-4.92675	0.0140173	3.82645	-0.2822	-5.11122	0.95033	6.0163e-06	0.754472	8.36083e-07	0.988816	0.000130006	0.77779	3.2e-07	0.973089	0.000282111	0.972878	0.000119998	0.998837	0.00619512	0.956356	3.20738e-05
LAMC2	5.9803e-06	0.000300221	-4.52708	Brain_Cerebellum	9.23398e-07	0.000148742	4.9073	Testis	0.000161219	0.00833298	-3.77312	6.56e-07	7.56785e-05	4.974	1	1	1	1	4	-0.0622924	4.52582	0.312748	-4.92675	0.0140173	3.82645	-0.2822	-5.11122	0.95033	6.0163e-06	0.754472	8.36083e-07	0.988816	0.000130006	0.77779	3.2e-07	0.973089	0.000282111	0.972878	0.000119998	0.9988	0.00652528	0.956356	3.20738e-05
LAMC2	5.9803e-06	0.000300221	-4.52708	Brain_Cerebellum	9.23398e-07	0.000148742	4.9073	Thyroid	8.37472e-05	0.0044536	-3.93342	6.56e-07	7.56785e-05	4.974	1	1	1	1	4	-0.0622924	4.52582	0.312748	-4.92675	-0.211718	3.95685	-0.2822	-5.11122	0.95033	6.0163e-06	0.754472	8.36083e-07	0.832327	7.59446e-05	0.77779	3.2e-07	0.973089	0.000282111	0.972878	0.000119998	0.976978	0.00374695	0.956356	3.20738e-05
LAMC2	5.9803e-06	0.000300221	-4.52708	Brain_Cerebellum	9.23398e-07	0.000148742	4.9073	Uterus	0.000161219	0.00753668	3.77312	6.56e-07	7.56785e-05	4.974	1	1	1	1	4	-0.0622924	4.52582	0.312748	-4.92675	-0.0140173	-3.82645	-0.2822	-5.11122	0.95033	6.0163e-06	0.754472	8.36083e-07	0.988816	0.000130006	0.77779	3.2e-07	0.973089	0.000282111	0.972878	0.000119998	0.998209	0.00582536	0.956356	3.20738e-05
LAMC2	5.9803e-06	0.000300221	-4.52708	Brain_Cerebellum	9.23398e-07	0.000148742	4.9073	smultixcan	2.75392e-06	0.000262887	3.55419	6.56e-07	7.56785e-05	4.974	1	1	1	1	4	-0.0622924	4.52582	0.312748	-4.92675	-0.0639903	-3.61891	-0.2822	-5.11122	0.95033	6.0163e-06	0.754472	8.36083e-07	0.984669	1.6989e-06	0.77779	3.2e-07	0.973089	0.000282111	0.972878	0.000119998	0.998911	0.000158008	0.956356	3.20738e-05
LAMC2	5.9803e-06	0.000300221	-4.52708	Brain_Cortex	1.20152e-05	0.00119634	4.37731	Adipose_Subcutaneous	1.20152e-05	0.000963476	4.37731	6.56e-07	7.56785e-05	4.974	1	1	1	1	4	-0.0622924	4.52582	-0.0745911	-4.4591	-0.0745911	-4.4591	-0.2822	-5.11122	0.95033	6.0163e-06	0.94054	8.23031e-06	0.94054	8.23031e-06	0.77779	3.2e-07	0.973089	0.000282111	0.994191	0.000809204	0.992322	0.000636279	0.956356	3.20738e-05
LAMC2	5.9803e-06	0.000300221	-4.52708	Brain_Cortex	1.20152e-05	0.00119634	4.37731	Adipose_Visceral_Omentum	9.27731e-05	0.00486926	3.90875	6.56e-07	7.56785e-05	4.974	1	1	1	1	4	-0.0622924	4.52582	-0.0745911	-4.4591	-0.283487	-4.01963	-0.2822	-5.11122	0.95033	6.0163e-06	0.94054	8.23031e-06	0.776804	5.82886e-05	0.77779	3.2e-07	0.973089	0.000282111	0.994191	0.000809204	0.968533	0.00316261	0.956356	3.20738e-05
LAMC2	5.9803e-06	0.000300221	-4.52708	Brain_Cortex	1.20152e-05	0.00119634	4.37731	Brain_Cerebellar_Hemisphere	8.37472e-05	0.00446553	3.93342	6.56e-07	7.56785e-05	4.974	1	1	1	1	4	-0.0622924	4.52582	-0.0745911	-4.4591	0.211718	-3.95685	-0.2822	-5.11122	0.95033	6.0163e-06	0.94054	8.23031e-06	0.832327	7.59446e-05	0.77779	3.2e-07	0.973089	0.000282111	0.994191	0.000809204	0.981399	0.00379249	0.956356	3.20738e-05
LAMC2	5.9803e-06	0.000300221	-4.52708	Brain_Cortex	1.20152e-05	0.00119634	4.37731	Breast_Mammary_Tissue	2.91478e-05	0.00197479	-4.18002	6.56e-07	7.56785e-05	4.974	1	1	1	1	4	-0.0622924	4.52582	-0.0745911	-4.4591	-0.60459	4.13349	-0.2822	-5.11122	0.95033	6.0163e-06	0.94054	8.23031e-06	0.545451	3.57293e-05	0.77779	3.2e-07	0.973089	0.000282111	0.994191	0.000809204	0.930937	0.00204446	0.956356	3.20738e-05
LAMC2	5.9803e-06	0.000300221	-4.52708	Brain_Cortex	1.20152e-05	0.00119634	4.37731	Cells_Cultured_fibroblasts	1.20152e-05	0.000930909	4.37731	6.56e-07	7.56785e-05	4.974	1	1	1	1	4	-0.0622924	4.52582	-0.0745911	-4.4591	-0.0745911	-4.4591	-0.2822	-5.11122	0.95033	6.0163e-06	0.94054	8.23031e-06	0.94054	8.23031e-06	0.77779	3.2e-07	0.973089	0.000282111	0.994191	0.000809204	0.992739	0.000610228	0.956356	3.20738e-05
LAMC2	5.9803e-06	0.000300221	-4.52708	Brain_Cortex	1.20152e-05	0.00119634	4.37731	Colon_Sigmoid	1.20152e-05	0.000906192	4.37731	6.56e-07	7.56785e-05	4.974	1	1	1	1	4	-0.0622924	4.52582	-0.0745911	-4.4591	-0.0745911	-4.4591	-0.2822	-5.11122	0.95033	6.0163e-06	0.94054	8.23031e-06	0.94054	8.23031e-06	0.77779	3.2e-07	0.973089	0.000282111	0.994191	0.000809204	0.992926	0.000605067	0.956356	3.20738e-05
LAMC2	5.9803e-06	0.000300221	-4.52708	Brain_Cortex	1.20152e-05	0.00119634	4.37731	Colon_Transverse	8.37472e-05	0.00470645	-3.93342	6.56e-07	7.56785e-05	4.974	1	1	1	1	4	-0.0622924	4.52582	-0.0745911	-4.4591	-0.211718	3.95685	-0.2822	-5.11122	0.95033	6.0163e-06	0.94054	8.23031e-06	0.832327	7.59446e-05	0.77779	3.2e-07	0.973089	0.000282111	0.994191	0.000809204	0.979625	0.0041377	0.956356	3.20738e-05
LAMC2	5.9803e-06	0.000300221	-4.52708	Brain_Cortex	1.20152e-05	0.00119634	4.37731	Esophagus_Gastroesophageal_Junction	1.20152e-05	0.000938936	4.37731	6.56e-07	7.56785e-05	4.974	1	1	1	1	4	-0.0622924	4.52582	-0.0745911	-4.4591	-0.0745911	-4.4591	-0.2822	-5.11122	0.95033	6.0163e-06	0.94054	8.23031e-06	0.94054	8.23031e-06	0.77779	3.2e-07	0.973089	0.000282111	0.994191	0.000809204	0.994348	0.000607333	0.956356	3.20738e-05
LAMC2	5.9803e-06	0.000300221	-4.52708	Brain_Cortex	1.20152e-05	0.00119634	4.37731	Esophagus_Muscularis	3.62157e-08	6.44105e-06	5.50838	6.56e-07	7.56785e-05	4.974	1	1	1	1	4	-0.0622924	4.52582	-0.0745911	-4.4591	-0.0694377	-5.60486	-0.2822	-5.11122	0.95033	6.0163e-06	0.94054	8.23031e-06	0.944641	2.08421e-08	0.77779	3.2e-07	0.973089	0.000282111	0.994191	0.000809204	0.994877	3.34384e-06	0.956356	3.20738e-05
LAMC2	5.9803e-06	0.000300221	-4.52708	Brain_Cortex	1.20152e-05	0.00119634	4.37731	Lung	8.37472e-05	0.00439816	-3.93342	6.56e-07	7.56785e-05	4.974	1	1	1	1	4	-0.0622924	4.52582	-0.0745911	-4.4591	-0.211718	3.95685	-0.2822	-5.11122	0.95033	6.0163e-06	0.94054	8.23031e-06	0.832327	7.59446e-05	0.77779	3.2e-07	0.973089	0.000282111	0.994191	0.000809204	0.977819	0.00393817	0.956356	3.20738e-05
LAMC2	5.9803e-06	0.000300221	-4.52708	Brain_Cortex	1.20152e-05	0.00119634	4.37731	Nerve_Tibial	1.06014e-05	0.000891694	4.40453	6.56e-07	7.56785e-05	4.974	1	1	1	1	4	-0.0622924	4.52582	-0.0745911	-4.4591	-0.0745421	-4.48665	-0.2822	-5.11122	0.95033	6.0163e-06	0.94054	8.23031e-06	0.940579	7.23504e-06	0.77779	3.2e-07	0.973089	0.000282111	0.994191	0.000809204	0.993804	0.000580129	0.956356	3.20738e-05
LAMC2	5.9803e-06	0.000300221	-4.52708	Brain_Cortex	1.20152e-05	0.00119634	4.37731	Skin_Not_Sun_Exposed_Suprapubic	2.91478e-05	0.00212756	-4.18002	6.56e-07	7.56785e-05	4.974	1	1	1	1	4	-0.0622924	4.52582	-0.0745911	-4.4591	-0.60459	4.13349	-0.2822	-5.11122	0.95033	6.0163e-06	0.94054	8.23031e-06	0.545451	3.57293e-05	0.77779	3.2e-07	0.973089	0.000282111	0.994191	0.000809204	0.934822	0.00215114	0.956356	3.20738e-05
LAMC2	5.9803e-06	0.000300221	-4.52708	Brain_Cortex	1.20152e-05	0.00119634	4.37731	Skin_Sun_Exposed_Lower_leg	2.91478e-05	0.0020016	-4.18002	6.56e-07	7.56785e-05	4.974	1	1	1	1	4	-0.0622924	4.52582	-0.0745911	-4.4591	-0.60459	4.13349	-0.2822	-5.11122	0.95033	6.0163e-06	0.94054	8.23031e-06	0.545451	3.57293e-05	0.77779	3.2e-07	0.973089	0.000282111	0.994191	0.000809204	0.934309	0.00207741	0.956356	3.20738e-05
LAMC2	5.9803e-06	0.000300221	-4.52708	Brain_Cortex	1.20152e-05	0.00119634	4.37731	Stomach	0.000161219	0.00761499	-3.77312	6.56e-07	7.56785e-05	4.974	1	1	1	1	4	-0.0622924	4.52582	-0.0745911	-4.4591	0.0140173	3.82645	-0.2822	-5.11122	0.95033	6.0163e-06	0.94054	8.23031e-06	0.988816	0.000130006	0.77779	3.2e-07	0.973089	0.000282111	0.994191	0.000809204	0.998837	0.00619512	0.956356	3.20738e-05
LAMC2	5.9803e-06	0.000300221	-4.52708	Brain_Cortex	1.20152e-05	0.00119634	4.37731	Testis	0.000161219	0.00833298	-3.77312	6.56e-07	7.56785e-05	4.974	1	1	1	1	4	-0.0622924	4.52582	-0.0745911	-4.4591	0.0140173	3.82645	-0.2822	-5.11122	0.95033	6.0163e-06	0.94054	8.23031e-06	0.988816	0.000130006	0.77779	3.2e-07	0.973089	0.000282111	0.994191	0.000809204	0.9988	0.00652528	0.956356	3.20738e-05
LAMC2	5.9803e-06	0.000300221	-4.52708	Brain_Cortex	1.20152e-05	0.00119634	4.37731	Thyroid	8.37472e-05	0.0044536	-3.93342	6.56e-07	7.56785e-05	4.974	1	1	1	1	4	-0.0622924	4.52582	-0.0745911	-4.4591	-0.211718	3.95685	-0.2822	-5.11122	0.95033	6.0163e-06	0.94054	8.23031e-06	0.832327	7.59446e-05	0.77779	3.2e-07	0.973089	0.000282111	0.994191	0.000809204	0.976978	0.00374695	0.956356	3.20738e-05
LAMC2	5.9803e-06	0.000300221	-4.52708	Brain_Cortex	1.20152e-05	0.00119634	4.37731	Uterus	0.000161219	0.00753668	3.77312	6.56e-07	7.56785e-05	4.974	1	1	1	1	4	-0.0622924	4.52582	-0.0745911	-4.4591	-0.0140173	-3.82645	-0.2822	-5.11122	0.95033	6.0163e-06	0.94054	8.23031e-06	0.988816	0.000130006	0.77779	3.2e-07	0.973089	0.000282111	0.994191	0.000809204	0.998209	0.00582536	0.956356	3.20738e-05
LAMC2	5.9803e-06	0.000300221	-4.52708	Brain_Cortex	1.20152e-05	0.00119634	4.37731	smultixcan	2.75392e-06	0.000262887	3.55419	6.56e-07	7.56785e-05	4.974	1	1	1	1	4	-0.0622924	4.52582	-0.0745911	-4.4591	-0.0639903	-3.61891	-0.2822	-5.11122	0.95033	6.0163e-06	0.94054	8.23031e-06	0.984669	1.6989e-06	0.77779	3.2e-07	0.973089	0.000282111	0.994191	0.000809204	0.998911	0.000158008	0.956356	3.20738e-05
LAMC2	5.9803e-06	0.000300221	-4.52708	Brain_Frontal_Cortex_BA9	1.20152e-05	0.00103815	4.37731	Adipose_Subcutaneous	1.20152e-05	0.000963476	4.37731	6.56e-07	7.56785e-05	4.974	1	1	1	1	4	-0.0622924	4.52582	-0.0745911	-4.4591	-0.0745911	-4.4591	-0.2822	-5.11122	0.95033	6.0163e-06	0.94054	8.23031e-06	0.94054	8.23031e-06	0.77779	3.2e-07	0.973089	0.000282111	0.996722	0.000766568	0.992322	0.000636279	0.956356	3.20738e-05
LAMC2	5.9803e-06	0.000300221	-4.52708	Brain_Frontal_Cortex_BA9	1.20152e-05	0.00103815	4.37731	Adipose_Visceral_Omentum	9.27731e-05	0.00486926	3.90875	6.56e-07	7.56785e-05	4.974	1	1	1	1	4	-0.0622924	4.52582	-0.0745911	-4.4591	-0.283487	-4.01963	-0.2822	-5.11122	0.95033	6.0163e-06	0.94054	8.23031e-06	0.776804	5.82886e-05	0.77779	3.2e-07	0.973089	0.000282111	0.996722	0.000766568	0.968533	0.00316261	0.956356	3.20738e-05
LAMC2	5.9803e-06	0.000300221	-4.52708	Brain_Frontal_Cortex_BA9	1.20152e-05	0.00103815	4.37731	Brain_Cerebellar_Hemisphere	8.37472e-05	0.00446553	3.93342	6.56e-07	7.56785e-05	4.974	1	1	1	1	4	-0.0622924	4.52582	-0.0745911	-4.4591	0.211718	-3.95685	-0.2822	-5.11122	0.95033	6.0163e-06	0.94054	8.23031e-06	0.832327	7.59446e-05	0.77779	3.2e-07	0.973089	0.000282111	0.996722	0.000766568	0.981399	0.00379249	0.956356	3.20738e-05
LAMC2	5.9803e-06	0.000300221	-4.52708	Brain_Frontal_Cortex_BA9	1.20152e-05	0.00103815	4.37731	Breast_Mammary_Tissue	2.91478e-05	0.00197479	-4.18002	6.56e-07	7.56785e-05	4.974	1	1	1	1	4	-0.0622924	4.52582	-0.0745911	-4.4591	-0.60459	4.13349	-0.2822	-5.11122	0.95033	6.0163e-06	0.94054	8.23031e-06	0.545451	3.57293e-05	0.77779	3.2e-07	0.973089	0.000282111	0.996722	0.000766568	0.930937	0.00204446	0.956356	3.20738e-05
LAMC2	5.9803e-06	0.000300221	-4.52708	Brain_Frontal_Cortex_BA9	1.20152e-05	0.00103815	4.37731	Cells_Cultured_fibroblasts	1.20152e-05	0.000930909	4.37731	6.56e-07	7.56785e-05	4.974	1	1	1	1	4	-0.0622924	4.52582	-0.0745911	-4.4591	-0.0745911	-4.4591	-0.2822	-5.11122	0.95033	6.0163e-06	0.94054	8.23031e-06	0.94054	8.23031e-06	0.77779	3.2e-07	0.973089	0.000282111	0.996722	0.000766568	0.992739	0.000610228	0.956356	3.20738e-05
LAMC2	5.9803e-06	0.000300221	-4.52708	Brain_Frontal_Cortex_BA9	1.20152e-05	0.00103815	4.37731	Colon_Sigmoid	1.20152e-05	0.000906192	4.37731	6.56e-07	7.56785e-05	4.974	1	1	1	1	4	-0.0622924	4.52582	-0.0745911	-4.4591	-0.0745911	-4.4591	-0.2822	-5.11122	0.95033	6.0163e-06	0.94054	8.23031e-06	0.94054	8.23031e-06	0.77779	3.2e-07	0.973089	0.000282111	0.996722	0.000766568	0.992926	0.000605067	0.956356	3.20738e-05
LAMC2	5.9803e-06	0.000300221	-4.52708	Brain_Frontal_Cortex_BA9	1.20152e-05	0.00103815	4.37731	Colon_Transverse	8.37472e-05	0.00470645	-3.93342	6.56e-07	7.56785e-05	4.974	1	1	1	1	4	-0.0622924	4.52582	-0.0745911	-4.4591	-0.211718	3.95685	-0.2822	-5.11122	0.95033	6.0163e-06	0.94054	8.23031e-06	0.832327	7.59446e-05	0.77779	3.2e-07	0.973089	0.000282111	0.996722	0.000766568	0.979625	0.0041377	0.956356	3.20738e-05
LAMC2	5.9803e-06	0.000300221	-4.52708	Brain_Frontal_Cortex_BA9	1.20152e-05	0.00103815	4.37731	Esophagus_Gastroesophageal_Junction	1.20152e-05	0.000938936	4.37731	6.56e-07	7.56785e-05	4.974	1	1	1	1	4	-0.0622924	4.52582	-0.0745911	-4.4591	-0.0745911	-4.4591	-0.2822	-5.11122	0.95033	6.0163e-06	0.94054	8.23031e-06	0.94054	8.23031e-06	0.77779	3.2e-07	0.973089	0.000282111	0.996722	0.000766568	0.994348	0.000607333	0.956356	3.20738e-05
LAMC2	5.9803e-06	0.000300221	-4.52708	Brain_Frontal_Cortex_BA9	1.20152e-05	0.00103815	4.37731	Esophagus_Muscularis	3.62157e-08	6.44105e-06	5.50838	6.56e-07	7.56785e-05	4.974	1	1	1	1	4	-0.0622924	4.52582	-0.0745911	-4.4591	-0.0694377	-5.60486	-0.2822	-5.11122	0.95033	6.0163e-06	0.94054	8.23031e-06	0.944641	2.08421e-08	0.77779	3.2e-07	0.973089	0.000282111	0.996722	0.000766568	0.994877	3.34384e-06	0.956356	3.20738e-05
LAMC2	5.9803e-06	0.000300221	-4.52708	Brain_Frontal_Cortex_BA9	1.20152e-05	0.00103815	4.37731	Lung	8.37472e-05	0.00439816	-3.93342	6.56e-07	7.56785e-05	4.974	1	1	1	1	4	-0.0622924	4.52582	-0.0745911	-4.4591	-0.211718	3.95685	-0.2822	-5.11122	0.95033	6.0163e-06	0.94054	8.23031e-06	0.832327	7.59446e-05	0.77779	3.2e-07	0.973089	0.000282111	0.996722	0.000766568	0.977819	0.00393817	0.956356	3.20738e-05
LAMC2	5.9803e-06	0.000300221	-4.52708	Brain_Frontal_Cortex_BA9	1.20152e-05	0.00103815	4.37731	Nerve_Tibial	1.06014e-05	0.000891694	4.40453	6.56e-07	7.56785e-05	4.974	1	1	1	1	4	-0.0622924	4.52582	-0.0745911	-4.4591	-0.0745421	-4.48665	-0.2822	-5.11122	0.95033	6.0163e-06	0.94054	8.23031e-06	0.940579	7.23504e-06	0.77779	3.2e-07	0.973089	0.000282111	0.996722	0.000766568	0.993804	0.000580129	0.956356	3.20738e-05
LAMC2	5.9803e-06	0.000300221	-4.52708	Brain_Frontal_Cortex_BA9	1.20152e-05	0.00103815	4.37731	Skin_Not_Sun_Exposed_Suprapubic	2.91478e-05	0.00212756	-4.18002	6.56e-07	7.56785e-05	4.974	1	1	1	1	4	-0.0622924	4.52582	-0.0745911	-4.4591	-0.60459	4.13349	-0.2822	-5.11122	0.95033	6.0163e-06	0.94054	8.23031e-06	0.545451	3.57293e-05	0.77779	3.2e-07	0.973089	0.000282111	0.996722	0.000766568	0.934822	0.00215114	0.956356	3.20738e-05
LAMC2	5.9803e-06	0.000300221	-4.52708	Brain_Frontal_Cortex_BA9	1.20152e-05	0.00103815	4.37731	Skin_Sun_Exposed_Lower_leg	2.91478e-05	0.0020016	-4.18002	6.56e-07	7.56785e-05	4.974	1	1	1	1	4	-0.0622924	4.52582	-0.0745911	-4.4591	-0.60459	4.13349	-0.2822	-5.11122	0.95033	6.0163e-06	0.94054	8.23031e-06	0.545451	3.57293e-05	0.77779	3.2e-07	0.973089	0.000282111	0.996722	0.000766568	0.934309	0.00207741	0.956356	3.20738e-05
LAMC2	5.9803e-06	0.000300221	-4.52708	Brain_Frontal_Cortex_BA9	1.20152e-05	0.00103815	4.37731	Stomach	0.000161219	0.00761499	-3.77312	6.56e-07	7.56785e-05	4.974	1	1	1	1	4	-0.0622924	4.52582	-0.0745911	-4.4591	0.0140173	3.82645	-0.2822	-5.11122	0.95033	6.0163e-06	0.94054	8.23031e-06	0.988816	0.000130006	0.77779	3.2e-07	0.973089	0.000282111	0.996722	0.000766568	0.998837	0.00619512	0.956356	3.20738e-05
LAMC2	5.9803e-06	0.000300221	-4.52708	Brain_Frontal_Cortex_BA9	1.20152e-05	0.00103815	4.37731	Testis	0.000161219	0.00833298	-3.77312	6.56e-07	7.56785e-05	4.974	1	1	1	1	4	-0.0622924	4.52582	-0.0745911	-4.4591	0.0140173	3.82645	-0.2822	-5.11122	0.95033	6.0163e-06	0.94054	8.23031e-06	0.988816	0.000130006	0.77779	3.2e-07	0.973089	0.000282111	0.996722	0.000766568	0.9988	0.00652528	0.956356	3.20738e-05
LAMC2	5.9803e-06	0.000300221	-4.52708	Brain_Frontal_Cortex_BA9	1.20152e-05	0.00103815	4.37731	Thyroid	8.37472e-05	0.0044536	-3.93342	6.56e-07	7.56785e-05	4.974	1	1	1	1	4	-0.0622924	4.52582	-0.0745911	-4.4591	-0.211718	3.95685	-0.2822	-5.11122	0.95033	6.0163e-06	0.94054	8.23031e-06	0.832327	7.59446e-05	0.77779	3.2e-07	0.973089	0.000282111	0.996722	0.000766568	0.976978	0.00374695	0.956356	3.20738e-05
LAMC2	5.9803e-06	0.000300221	-4.52708	Brain_Frontal_Cortex_BA9	1.20152e-05	0.00103815	4.37731	Uterus	0.000161219	0.00753668	3.77312	6.56e-07	7.56785e-05	4.974	1	1	1	1	4	-0.0622924	4.52582	-0.0745911	-4.4591	-0.0140173	-3.82645	-0.2822	-5.11122	0.95033	6.0163e-06	0.94054	8.23031e-06	0.988816	0.000130006	0.77779	3.2e-07	0.973089	0.000282111	0.996722	0.000766568	0.998209	0.00582536	0.956356	3.20738e-05
LAMC2	5.9803e-06	0.000300221	-4.52708	Brain_Frontal_Cortex_BA9	1.20152e-05	0.00103815	4.37731	smultixcan	2.75392e-06	0.000262887	3.55419	6.56e-07	7.56785e-05	4.974	1	1	1	1	4	-0.0622924	4.52582	-0.0745911	-4.4591	-0.0639903	-3.61891	-0.2822	-5.11122	0.95033	6.0163e-06	0.94054	8.23031e-06	0.984669	1.6989e-06	0.77779	3.2e-07	0.973089	0.000282111	0.996722	0.000766568	0.998911	0.000158008	0.956356	3.20738e-05
LAMC2	5.9803e-06	0.000300221	-4.52708	Brain_Hypothalamus	1.20152e-05	0.00114411	4.37731	Adipose_Subcutaneous	1.20152e-05	0.000963476	4.37731	6.56e-07	7.56785e-05	4.974	1	1	1	1	4	-0.0622924	4.52582	-0.0745911	-4.4591	-0.0745911	-4.4591	-0.2822	-5.11122	0.95033	6.0163e-06	0.94054	8.23031e-06	0.94054	8.23031e-06	0.77779	3.2e-07	0.973089	0.000282111	0.995144	0.000912232	0.992322	0.000636279	0.956356	3.20738e-05
LAMC2	5.9803e-06	0.000300221	-4.52708	Brain_Hypothalamus	1.20152e-05	0.00114411	4.37731	Adipose_Visceral_Omentum	9.27731e-05	0.00486926	3.90875	6.56e-07	7.56785e-05	4.974	1	1	1	1	4	-0.0622924	4.52582	-0.0745911	-4.4591	-0.283487	-4.01963	-0.2822	-5.11122	0.95033	6.0163e-06	0.94054	8.23031e-06	0.776804	5.82886e-05	0.77779	3.2e-07	0.973089	0.000282111	0.995144	0.000912232	0.968533	0.00316261	0.956356	3.20738e-05
LAMC2	5.9803e-06	0.000300221	-4.52708	Brain_Hypothalamus	1.20152e-05	0.00114411	4.37731	Brain_Cerebellar_Hemisphere	8.37472e-05	0.00446553	3.93342	6.56e-07	7.56785e-05	4.974	1	1	1	1	4	-0.0622924	4.52582	-0.0745911	-4.4591	0.211718	-3.95685	-0.2822	-5.11122	0.95033	6.0163e-06	0.94054	8.23031e-06	0.832327	7.59446e-05	0.77779	3.2e-07	0.973089	0.000282111	0.995144	0.000912232	0.981399	0.00379249	0.956356	3.20738e-05
LAMC2	5.9803e-06	0.000300221	-4.52708	Brain_Hypothalamus	1.20152e-05	0.00114411	4.37731	Breast_Mammary_Tissue	2.91478e-05	0.00197479	-4.18002	6.56e-07	7.56785e-05	4.974	1	1	1	1	4	-0.0622924	4.52582	-0.0745911	-4.4591	-0.60459	4.13349	-0.2822	-5.11122	0.95033	6.0163e-06	0.94054	8.23031e-06	0.545451	3.57293e-05	0.77779	3.2e-07	0.973089	0.000282111	0.995144	0.000912232	0.930937	0.00204446	0.956356	3.20738e-05
LAMC2	5.9803e-06	0.000300221	-4.52708	Brain_Hypothalamus	1.20152e-05	0.00114411	4.37731	Cells_Cultured_fibroblasts	1.20152e-05	0.000930909	4.37731	6.56e-07	7.56785e-05	4.974	1	1	1	1	4	-0.0622924	4.52582	-0.0745911	-4.4591	-0.0745911	-4.4591	-0.2822	-5.11122	0.95033	6.0163e-06	0.94054	8.23031e-06	0.94054	8.23031e-06	0.77779	3.2e-07	0.973089	0.000282111	0.995144	0.000912232	0.992739	0.000610228	0.956356	3.20738e-05
LAMC2	5.9803e-06	0.000300221	-4.52708	Brain_Hypothalamus	1.20152e-05	0.00114411	4.37731	Colon_Sigmoid	1.20152e-05	0.000906192	4.37731	6.56e-07	7.56785e-05	4.974	1	1	1	1	4	-0.0622924	4.52582	-0.0745911	-4.4591	-0.0745911	-4.4591	-0.2822	-5.11122	0.95033	6.0163e-06	0.94054	8.23031e-06	0.94054	8.23031e-06	0.77779	3.2e-07	0.973089	0.000282111	0.995144	0.000912232	0.992926	0.000605067	0.956356	3.20738e-05
LAMC2	5.9803e-06	0.000300221	-4.52708	Brain_Hypothalamus	1.20152e-05	0.00114411	4.37731	Colon_Transverse	8.37472e-05	0.00470645	-3.93342	6.56e-07	7.56785e-05	4.974	1	1	1	1	4	-0.0622924	4.52582	-0.0745911	-4.4591	-0.211718	3.95685	-0.2822	-5.11122	0.95033	6.0163e-06	0.94054	8.23031e-06	0.832327	7.59446e-05	0.77779	3.2e-07	0.973089	0.000282111	0.995144	0.000912232	0.979625	0.0041377	0.956356	3.20738e-05
LAMC2	5.9803e-06	0.000300221	-4.52708	Brain_Hypothalamus	1.20152e-05	0.00114411	4.37731	Esophagus_Gastroesophageal_Junction	1.20152e-05	0.000938936	4.37731	6.56e-07	7.56785e-05	4.974	1	1	1	1	4	-0.0622924	4.52582	-0.0745911	-4.4591	-0.0745911	-4.4591	-0.2822	-5.11122	0.95033	6.0163e-06	0.94054	8.23031e-06	0.94054	8.23031e-06	0.77779	3.2e-07	0.973089	0.000282111	0.995144	0.000912232	0.994348	0.000607333	0.956356	3.20738e-05
LAMC2	5.9803e-06	0.000300221	-4.52708	Brain_Hypothalamus	1.20152e-05	0.00114411	4.37731	Esophagus_Muscularis	3.62157e-08	6.44105e-06	5.50838	6.56e-07	7.56785e-05	4.974	1	1	1	1	4	-0.0622924	4.52582	-0.0745911	-4.4591	-0.0694377	-5.60486	-0.2822	-5.11122	0.95033	6.0163e-06	0.94054	8.23031e-06	0.944641	2.08421e-08	0.77779	3.2e-07	0.973089	0.000282111	0.995144	0.000912232	0.994877	3.34384e-06	0.956356	3.20738e-05
LAMC2	5.9803e-06	0.000300221	-4.52708	Brain_Hypothalamus	1.20152e-05	0.00114411	4.37731	Lung	8.37472e-05	0.00439816	-3.93342	6.56e-07	7.56785e-05	4.974	1	1	1	1	4	-0.0622924	4.52582	-0.0745911	-4.4591	-0.211718	3.95685	-0.2822	-5.11122	0.95033	6.0163e-06	0.94054	8.23031e-06	0.832327	7.59446e-05	0.77779	3.2e-07	0.973089	0.000282111	0.995144	0.000912232	0.977819	0.00393817	0.956356	3.20738e-05
LAMC2	5.9803e-06	0.000300221	-4.52708	Brain_Hypothalamus	1.20152e-05	0.00114411	4.37731	Nerve_Tibial	1.06014e-05	0.000891694	4.40453	6.56e-07	7.56785e-05	4.974	1	1	1	1	4	-0.0622924	4.52582	-0.0745911	-4.4591	-0.0745421	-4.48665	-0.2822	-5.11122	0.95033	6.0163e-06	0.94054	8.23031e-06	0.940579	7.23504e-06	0.77779	3.2e-07	0.973089	0.000282111	0.995144	0.000912232	0.993804	0.000580129	0.956356	3.20738e-05
LAMC2	5.9803e-06	0.000300221	-4.52708	Brain_Hypothalamus	1.20152e-05	0.00114411	4.37731	Skin_Not_Sun_Exposed_Suprapubic	2.91478e-05	0.00212756	-4.18002	6.56e-07	7.56785e-05	4.974	1	1	1	1	4	-0.0622924	4.52582	-0.0745911	-4.4591	-0.60459	4.13349	-0.2822	-5.11122	0.95033	6.0163e-06	0.94054	8.23031e-06	0.545451	3.57293e-05	0.77779	3.2e-07	0.973089	0.000282111	0.995144	0.000912232	0.934822	0.00215114	0.956356	3.20738e-05
LAMC2	5.9803e-06	0.000300221	-4.52708	Brain_Hypothalamus	1.20152e-05	0.00114411	4.37731	Skin_Sun_Exposed_Lower_leg	2.91478e-05	0.0020016	-4.18002	6.56e-07	7.56785e-05	4.974	1	1	1	1	4	-0.0622924	4.52582	-0.0745911	-4.4591	-0.60459	4.13349	-0.2822	-5.11122	0.95033	6.0163e-06	0.94054	8.23031e-06	0.545451	3.57293e-05	0.77779	3.2e-07	0.973089	0.000282111	0.995144	0.000912232	0.934309	0.00207741	0.956356	3.20738e-05
LAMC2	5.9803e-06	0.000300221	-4.52708	Brain_Hypothalamus	1.20152e-05	0.00114411	4.37731	Stomach	0.000161219	0.00761499	-3.77312	6.56e-07	7.56785e-05	4.974	1	1	1	1	4	-0.0622924	4.52582	-0.0745911	-4.4591	0.0140173	3.82645	-0.2822	-5.11122	0.95033	6.0163e-06	0.94054	8.23031e-06	0.988816	0.000130006	0.77779	3.2e-07	0.973089	0.000282111	0.995144	0.000912232	0.998837	0.00619512	0.956356	3.20738e-05
LAMC2	5.9803e-06	0.000300221	-4.52708	Brain_Hypothalamus	1.20152e-05	0.00114411	4.37731	Testis	0.000161219	0.00833298	-3.77312	6.56e-07	7.56785e-05	4.974	1	1	1	1	4	-0.0622924	4.52582	-0.0745911	-4.4591	0.0140173	3.82645	-0.2822	-5.11122	0.95033	6.0163e-06	0.94054	8.23031e-06	0.988816	0.000130006	0.77779	3.2e-07	0.973089	0.000282111	0.995144	0.000912232	0.9988	0.00652528	0.956356	3.20738e-05
LAMC2	5.9803e-06	0.000300221	-4.52708	Brain_Hypothalamus	1.20152e-05	0.00114411	4.37731	Thyroid	8.37472e-05	0.0044536	-3.93342	6.56e-07	7.56785e-05	4.974	1	1	1	1	4	-0.0622924	4.52582	-0.0745911	-4.4591	-0.211718	3.95685	-0.2822	-5.11122	0.95033	6.0163e-06	0.94054	8.23031e-06	0.832327	7.59446e-05	0.77779	3.2e-07	0.973089	0.000282111	0.995144	0.000912232	0.976978	0.00374695	0.956356	3.20738e-05
LAMC2	5.9803e-06	0.000300221	-4.52708	Brain_Hypothalamus	1.20152e-05	0.00114411	4.37731	Uterus	0.000161219	0.00753668	3.77312	6.56e-07	7.56785e-05	4.974	1	1	1	1	4	-0.0622924	4.52582	-0.0745911	-4.4591	-0.0140173	-3.82645	-0.2822	-5.11122	0.95033	6.0163e-06	0.94054	8.23031e-06	0.988816	0.000130006	0.77779	3.2e-07	0.973089	0.000282111	0.995144	0.000912232	0.998209	0.00582536	0.956356	3.20738e-05
LAMC2	5.9803e-06	0.000300221	-4.52708	Brain_Hypothalamus	1.20152e-05	0.00114411	4.37731	smultixcan	2.75392e-06	0.000262887	3.55419	6.56e-07	7.56785e-05	4.974	1	1	1	1	4	-0.0622924	4.52582	-0.0745911	-4.4591	-0.0639903	-3.61891	-0.2822	-5.11122	0.95033	6.0163e-06	0.94054	8.23031e-06	0.984669	1.6989e-06	0.77779	3.2e-07	0.973089	0.000282111	0.995144	0.000912232	0.998911	0.000158008	0.956356	3.20738e-05
LAMC2	5.9803e-06	0.000300221	-4.52708	Brain_Nucleus_accumbens_basal_ganglia	1.20152e-05	0.00108787	4.37731	Adipose_Subcutaneous	1.20152e-05	0.000963476	4.37731	6.56e-07	7.56785e-05	4.974	1	1	1	1	4	-0.0622924	4.52582	-0.0745911	-4.4591	-0.0745911	-4.4591	-0.2822	-5.11122	0.95033	6.0163e-06	0.94054	8.23031e-06	0.94054	8.23031e-06	0.77779	3.2e-07	0.973089	0.000282111	0.993996	0.000809438	0.992322	0.000636279	0.956356	3.20738e-05
LAMC2	5.9803e-06	0.000300221	-4.52708	Brain_Nucleus_accumbens_basal_ganglia	1.20152e-05	0.00108787	4.37731	Adipose_Visceral_Omentum	9.27731e-05	0.00486926	3.90875	6.56e-07	7.56785e-05	4.974	1	1	1	1	4	-0.0622924	4.52582	-0.0745911	-4.4591	-0.283487	-4.01963	-0.2822	-5.11122	0.95033	6.0163e-06	0.94054	8.23031e-06	0.776804	5.82886e-05	0.77779	3.2e-07	0.973089	0.000282111	0.993996	0.000809438	0.968533	0.00316261	0.956356	3.20738e-05
LAMC2	5.9803e-06	0.000300221	-4.52708	Brain_Nucleus_accumbens_basal_ganglia	1.20152e-05	0.00108787	4.37731	Brain_Cerebellar_Hemisphere	8.37472e-05	0.00446553	3.93342	6.56e-07	7.56785e-05	4.974	1	1	1	1	4	-0.0622924	4.52582	-0.0745911	-4.4591	0.211718	-3.95685	-0.2822	-5.11122	0.95033	6.0163e-06	0.94054	8.23031e-06	0.832327	7.59446e-05	0.77779	3.2e-07	0.973089	0.000282111	0.993996	0.000809438	0.981399	0.00379249	0.956356	3.20738e-05
LAMC2	5.9803e-06	0.000300221	-4.52708	Brain_Nucleus_accumbens_basal_ganglia	1.20152e-05	0.00108787	4.37731	Breast_Mammary_Tissue	2.91478e-05	0.00197479	-4.18002	6.56e-07	7.56785e-05	4.974	1	1	1	1	4	-0.0622924	4.52582	-0.0745911	-4.4591	-0.60459	4.13349	-0.2822	-5.11122	0.95033	6.0163e-06	0.94054	8.23031e-06	0.545451	3.57293e-05	0.77779	3.2e-07	0.973089	0.000282111	0.993996	0.000809438	0.930937	0.00204446	0.956356	3.20738e-05
LAMC2	5.9803e-06	0.000300221	-4.52708	Brain_Nucleus_accumbens_basal_ganglia	1.20152e-05	0.00108787	4.37731	Cells_Cultured_fibroblasts	1.20152e-05	0.000930909	4.37731	6.56e-07	7.56785e-05	4.974	1	1	1	1	4	-0.0622924	4.52582	-0.0745911	-4.4591	-0.0745911	-4.4591	-0.2822	-5.11122	0.95033	6.0163e-06	0.94054	8.23031e-06	0.94054	8.23031e-06	0.77779	3.2e-07	0.973089	0.000282111	0.993996	0.000809438	0.992739	0.000610228	0.956356	3.20738e-05
LAMC2	5.9803e-06	0.000300221	-4.52708	Brain_Nucleus_accumbens_basal_ganglia	1.20152e-05	0.00108787	4.37731	Colon_Sigmoid	1.20152e-05	0.000906192	4.37731	6.56e-07	7.56785e-05	4.974	1	1	1	1	4	-0.0622924	4.52582	-0.0745911	-4.4591	-0.0745911	-4.4591	-0.2822	-5.11122	0.95033	6.0163e-06	0.94054	8.23031e-06	0.94054	8.23031e-06	0.77779	3.2e-07	0.973089	0.000282111	0.993996	0.000809438	0.992926	0.000605067	0.956356	3.20738e-05
LAMC2	5.9803e-06	0.000300221	-4.52708	Brain_Nucleus_accumbens_basal_ganglia	1.20152e-05	0.00108787	4.37731	Colon_Transverse	8.37472e-05	0.00470645	-3.93342	6.56e-07	7.56785e-05	4.974	1	1	1	1	4	-0.0622924	4.52582	-0.0745911	-4.4591	-0.211718	3.95685	-0.2822	-5.11122	0.95033	6.0163e-06	0.94054	8.23031e-06	0.832327	7.59446e-05	0.77779	3.2e-07	0.973089	0.000282111	0.993996	0.000809438	0.979625	0.0041377	0.956356	3.20738e-05
LAMC2	5.9803e-06	0.000300221	-4.52708	Brain_Nucleus_accumbens_basal_ganglia	1.20152e-05	0.00108787	4.37731	Esophagus_Gastroesophageal_Junction	1.20152e-05	0.000938936	4.37731	6.56e-07	7.56785e-05	4.974	1	1	1	1	4	-0.0622924	4.52582	-0.0745911	-4.4591	-0.0745911	-4.4591	-0.2822	-5.11122	0.95033	6.0163e-06	0.94054	8.23031e-06	0.94054	8.23031e-06	0.77779	3.2e-07	0.973089	0.000282111	0.993996	0.000809438	0.994348	0.000607333	0.956356	3.20738e-05
LAMC2	5.9803e-06	0.000300221	-4.52708	Brain_Nucleus_accumbens_basal_ganglia	1.20152e-05	0.00108787	4.37731	Esophagus_Muscularis	3.62157e-08	6.44105e-06	5.50838	6.56e-07	7.56785e-05	4.974	1	1	1	1	4	-0.0622924	4.52582	-0.0745911	-4.4591	-0.0694377	-5.60486	-0.2822	-5.11122	0.95033	6.0163e-06	0.94054	8.23031e-06	0.944641	2.08421e-08	0.77779	3.2e-07	0.973089	0.000282111	0.993996	0.000809438	0.994877	3.34384e-06	0.956356	3.20738e-05
LAMC2	5.9803e-06	0.000300221	-4.52708	Brain_Nucleus_accumbens_basal_ganglia	1.20152e-05	0.00108787	4.37731	Lung	8.37472e-05	0.00439816	-3.93342	6.56e-07	7.56785e-05	4.974	1	1	1	1	4	-0.0622924	4.52582	-0.0745911	-4.4591	-0.211718	3.95685	-0.2822	-5.11122	0.95033	6.0163e-06	0.94054	8.23031e-06	0.832327	7.59446e-05	0.77779	3.2e-07	0.973089	0.000282111	0.993996	0.000809438	0.977819	0.00393817	0.956356	3.20738e-05
LAMC2	5.9803e-06	0.000300221	-4.52708	Brain_Nucleus_accumbens_basal_ganglia	1.20152e-05	0.00108787	4.37731	Nerve_Tibial	1.06014e-05	0.000891694	4.40453	6.56e-07	7.56785e-05	4.974	1	1	1	1	4	-0.0622924	4.52582	-0.0745911	-4.4591	-0.0745421	-4.48665	-0.2822	-5.11122	0.95033	6.0163e-06	0.94054	8.23031e-06	0.940579	7.23504e-06	0.77779	3.2e-07	0.973089	0.000282111	0.993996	0.000809438	0.993804	0.000580129	0.956356	3.20738e-05
LAMC2	5.9803e-06	0.000300221	-4.52708	Brain_Nucleus_accumbens_basal_ganglia	1.20152e-05	0.00108787	4.37731	Skin_Not_Sun_Exposed_Suprapubic	2.91478e-05	0.00212756	-4.18002	6.56e-07	7.56785e-05	4.974	1	1	1	1	4	-0.0622924	4.52582	-0.0745911	-4.4591	-0.60459	4.13349	-0.2822	-5.11122	0.95033	6.0163e-06	0.94054	8.23031e-06	0.545451	3.57293e-05	0.77779	3.2e-07	0.973089	0.000282111	0.993996	0.000809438	0.934822	0.00215114	0.956356	3.20738e-05
LAMC2	5.9803e-06	0.000300221	-4.52708	Brain_Nucleus_accumbens_basal_ganglia	1.20152e-05	0.00108787	4.37731	Skin_Sun_Exposed_Lower_leg	2.91478e-05	0.0020016	-4.18002	6.56e-07	7.56785e-05	4.974	1	1	1	1	4	-0.0622924	4.52582	-0.0745911	-4.4591	-0.60459	4.13349	-0.2822	-5.11122	0.95033	6.0163e-06	0.94054	8.23031e-06	0.545451	3.57293e-05	0.77779	3.2e-07	0.973089	0.000282111	0.993996	0.000809438	0.934309	0.00207741	0.956356	3.20738e-05
LAMC2	5.9803e-06	0.000300221	-4.52708	Brain_Nucleus_accumbens_basal_ganglia	1.20152e-05	0.00108787	4.37731	Stomach	0.000161219	0.00761499	-3.77312	6.56e-07	7.56785e-05	4.974	1	1	1	1	4	-0.0622924	4.52582	-0.0745911	-4.4591	0.0140173	3.82645	-0.2822	-5.11122	0.95033	6.0163e-06	0.94054	8.23031e-06	0.988816	0.000130006	0.77779	3.2e-07	0.973089	0.000282111	0.993996	0.000809438	0.998837	0.00619512	0.956356	3.20738e-05
LAMC2	5.9803e-06	0.000300221	-4.52708	Brain_Nucleus_accumbens_basal_ganglia	1.20152e-05	0.00108787	4.37731	Testis	0.000161219	0.00833298	-3.77312	6.56e-07	7.56785e-05	4.974	1	1	1	1	4	-0.0622924	4.52582	-0.0745911	-4.4591	0.0140173	3.82645	-0.2822	-5.11122	0.95033	6.0163e-06	0.94054	8.23031e-06	0.988816	0.000130006	0.77779	3.2e-07	0.973089	0.000282111	0.993996	0.000809438	0.9988	0.00652528	0.956356	3.20738e-05
LAMC2	5.9803e-06	0.000300221	-4.52708	Brain_Nucleus_accumbens_basal_ganglia	1.20152e-05	0.00108787	4.37731	Thyroid	8.37472e-05	0.0044536	-3.93342	6.56e-07	7.56785e-05	4.974	1	1	1	1	4	-0.0622924	4.52582	-0.0745911	-4.4591	-0.211718	3.95685	-0.2822	-5.11122	0.95033	6.0163e-06	0.94054	8.23031e-06	0.832327	7.59446e-05	0.77779	3.2e-07	0.973089	0.000282111	0.993996	0.000809438	0.976978	0.00374695	0.956356	3.20738e-05
LAMC2	5.9803e-06	0.000300221	-4.52708	Brain_Nucleus_accumbens_basal_ganglia	1.20152e-05	0.00108787	4.37731	Uterus	0.000161219	0.00753668	3.77312	6.56e-07	7.56785e-05	4.974	1	1	1	1	4	-0.0622924	4.52582	-0.0745911	-4.4591	-0.0140173	-3.82645	-0.2822	-5.11122	0.95033	6.0163e-06	0.94054	8.23031e-06	0.988816	0.000130006	0.77779	3.2e-07	0.973089	0.000282111	0.993996	0.000809438	0.998209	0.00582536	0.956356	3.20738e-05
LAMC2	5.9803e-06	0.000300221	-4.52708	Brain_Nucleus_accumbens_basal_ganglia	1.20152e-05	0.00108787	4.37731	smultixcan	2.75392e-06	0.000262887	3.55419	6.56e-07	7.56785e-05	4.974	1	1	1	1	4	-0.0622924	4.52582	-0.0745911	-4.4591	-0.0639903	-3.61891	-0.2822	-5.11122	0.95033	6.0163e-06	0.94054	8.23031e-06	0.984669	1.6989e-06	0.77779	3.2e-07	0.973089	0.000282111	0.993996	0.000809438	0.998911	0.000158008	0.956356	3.20738e-05
LAMC2	5.9803e-06	0.000300221	-4.52708	Brain_Putamen_basal_ganglia	1.60143e-05	0.00132317	4.31425	Adipose_Subcutaneous	1.20152e-05	0.000963476	4.37731	6.56e-07	7.56785e-05	4.974	1	1	1	1	4	-0.0622924	4.52582	0.0449762	-4.37378	-0.0745911	-4.4591	-0.2822	-5.11122	0.95033	6.0163e-06	0.964126	1.22114e-05	0.94054	8.23031e-06	0.77779	3.2e-07	0.973089	0.000282111	0.998011	0.00106513	0.992322	0.000636279	0.956356	3.20738e-05
LAMC2	5.9803e-06	0.000300221	-4.52708	Brain_Putamen_basal_ganglia	1.60143e-05	0.00132317	4.31425	Adipose_Visceral_Omentum	9.27731e-05	0.00486926	3.90875	6.56e-07	7.56785e-05	4.974	1	1	1	1	4	-0.0622924	4.52582	0.0449762	-4.37378	-0.283487	-4.01963	-0.2822	-5.11122	0.95033	6.0163e-06	0.964126	1.22114e-05	0.776804	5.82886e-05	0.77779	3.2e-07	0.973089	0.000282111	0.998011	0.00106513	0.968533	0.00316261	0.956356	3.20738e-05
LAMC2	5.9803e-06	0.000300221	-4.52708	Brain_Putamen_basal_ganglia	1.60143e-05	0.00132317	4.31425	Brain_Cerebellar_Hemisphere	8.37472e-05	0.00446553	3.93342	6.56e-07	7.56785e-05	4.974	1	1	1	1	4	-0.0622924	4.52582	0.0449762	-4.37378	0.211718	-3.95685	-0.2822	-5.11122	0.95033	6.0163e-06	0.964126	1.22114e-05	0.832327	7.59446e-05	0.77779	3.2e-07	0.973089	0.000282111	0.998011	0.00106513	0.981399	0.00379249	0.956356	3.20738e-05
LAMC2	5.9803e-06	0.000300221	-4.52708	Brain_Putamen_basal_ganglia	1.60143e-05	0.00132317	4.31425	Breast_Mammary_Tissue	2.91478e-05	0.00197479	-4.18002	6.56e-07	7.56785e-05	4.974	1	1	1	1	4	-0.0622924	4.52582	0.0449762	-4.37378	-0.60459	4.13349	-0.2822	-5.11122	0.95033	6.0163e-06	0.964126	1.22114e-05	0.545451	3.57293e-05	0.77779	3.2e-07	0.973089	0.000282111	0.998011	0.00106513	0.930937	0.00204446	0.956356	3.20738e-05
LAMC2	5.9803e-06	0.000300221	-4.52708	Brain_Putamen_basal_ganglia	1.60143e-05	0.00132317	4.31425	Cells_Cultured_fibroblasts	1.20152e-05	0.000930909	4.37731	6.56e-07	7.56785e-05	4.974	1	1	1	1	4	-0.0622924	4.52582	0.0449762	-4.37378	-0.0745911	-4.4591	-0.2822	-5.11122	0.95033	6.0163e-06	0.964126	1.22114e-05	0.94054	8.23031e-06	0.77779	3.2e-07	0.973089	0.000282111	0.998011	0.00106513	0.992739	0.000610228	0.956356	3.20738e-05
LAMC2	5.9803e-06	0.000300221	-4.52708	Brain_Putamen_basal_ganglia	1.60143e-05	0.00132317	4.31425	Colon_Sigmoid	1.20152e-05	0.000906192	4.37731	6.56e-07	7.56785e-05	4.974	1	1	1	1	4	-0.0622924	4.52582	0.0449762	-4.37378	-0.0745911	-4.4591	-0.2822	-5.11122	0.95033	6.0163e-06	0.964126	1.22114e-05	0.94054	8.23031e-06	0.77779	3.2e-07	0.973089	0.000282111	0.998011	0.00106513	0.992926	0.000605067	0.956356	3.20738e-05
LAMC2	5.9803e-06	0.000300221	-4.52708	Brain_Putamen_basal_ganglia	1.60143e-05	0.00132317	4.31425	Colon_Transverse	8.37472e-05	0.00470645	-3.93342	6.56e-07	7.56785e-05	4.974	1	1	1	1	4	-0.0622924	4.52582	0.0449762	-4.37378	-0.211718	3.95685	-0.2822	-5.11122	0.95033	6.0163e-06	0.964126	1.22114e-05	0.832327	7.59446e-05	0.77779	3.2e-07	0.973089	0.000282111	0.998011	0.00106513	0.979625	0.0041377	0.956356	3.20738e-05
LAMC2	5.9803e-06	0.000300221	-4.52708	Brain_Putamen_basal_ganglia	1.60143e-05	0.00132317	4.31425	Esophagus_Gastroesophageal_Junction	1.20152e-05	0.000938936	4.37731	6.56e-07	7.56785e-05	4.974	1	1	1	1	4	-0.0622924	4.52582	0.0449762	-4.37378	-0.0745911	-4.4591	-0.2822	-5.11122	0.95033	6.0163e-06	0.964126	1.22114e-05	0.94054	8.23031e-06	0.77779	3.2e-07	0.973089	0.000282111	0.998011	0.00106513	0.994348	0.000607333	0.956356	3.20738e-05
LAMC2	5.9803e-06	0.000300221	-4.52708	Brain_Putamen_basal_ganglia	1.60143e-05	0.00132317	4.31425	Esophagus_Muscularis	3.62157e-08	6.44105e-06	5.50838	6.56e-07	7.56785e-05	4.974	1	1	1	1	4	-0.0622924	4.52582	0.0449762	-4.37378	-0.0694377	-5.60486	-0.2822	-5.11122	0.95033	6.0163e-06	0.964126	1.22114e-05	0.944641	2.08421e-08	0.77779	3.2e-07	0.973089	0.000282111	0.998011	0.00106513	0.994877	3.34384e-06	0.956356	3.20738e-05
LAMC2	5.9803e-06	0.000300221	-4.52708	Brain_Putamen_basal_ganglia	1.60143e-05	0.00132317	4.31425	Lung	8.37472e-05	0.00439816	-3.93342	6.56e-07	7.56785e-05	4.974	1	1	1	1	4	-0.0622924	4.52582	0.0449762	-4.37378	-0.211718	3.95685	-0.2822	-5.11122	0.95033	6.0163e-06	0.964126	1.22114e-05	0.832327	7.59446e-05	0.77779	3.2e-07	0.973089	0.000282111	0.998011	0.00106513	0.977819	0.00393817	0.956356	3.20738e-05
LAMC2	5.9803e-06	0.000300221	-4.52708	Brain_Putamen_basal_ganglia	1.60143e-05	0.00132317	4.31425	Nerve_Tibial	1.06014e-05	0.000891694	4.40453	6.56e-07	7.56785e-05	4.974	1	1	1	1	4	-0.0622924	4.52582	0.0449762	-4.37378	-0.0745421	-4.48665	-0.2822	-5.11122	0.95033	6.0163e-06	0.964126	1.22114e-05	0.940579	7.23504e-06	0.77779	3.2e-07	0.973089	0.000282111	0.998011	0.00106513	0.993804	0.000580129	0.956356	3.20738e-05
LAMC2	5.9803e-06	0.000300221	-4.52708	Brain_Putamen_basal_ganglia	1.60143e-05	0.00132317	4.31425	Skin_Not_Sun_Exposed_Suprapubic	2.91478e-05	0.00212756	-4.18002	6.56e-07	7.56785e-05	4.974	1	1	1	1	4	-0.0622924	4.52582	0.0449762	-4.37378	-0.60459	4.13349	-0.2822	-5.11122	0.95033	6.0163e-06	0.964126	1.22114e-05	0.545451	3.57293e-05	0.77779	3.2e-07	0.973089	0.000282111	0.998011	0.00106513	0.934822	0.00215114	0.956356	3.20738e-05
LAMC2	5.9803e-06	0.000300221	-4.52708	Brain_Putamen_basal_ganglia	1.60143e-05	0.00132317	4.31425	Skin_Sun_Exposed_Lower_leg	2.91478e-05	0.0020016	-4.18002	6.56e-07	7.56785e-05	4.974	1	1	1	1	4	-0.0622924	4.52582	0.0449762	-4.37378	-0.60459	4.13349	-0.2822	-5.11122	0.95033	6.0163e-06	0.964126	1.22114e-05	0.545451	3.57293e-05	0.77779	3.2e-07	0.973089	0.000282111	0.998011	0.00106513	0.934309	0.00207741	0.956356	3.20738e-05
LAMC2	5.9803e-06	0.000300221	-4.52708	Brain_Putamen_basal_ganglia	1.60143e-05	0.00132317	4.31425	Stomach	0.000161219	0.00761499	-3.77312	6.56e-07	7.56785e-05	4.974	1	1	1	1	4	-0.0622924	4.52582	0.0449762	-4.37378	0.0140173	3.82645	-0.2822	-5.11122	0.95033	6.0163e-06	0.964126	1.22114e-05	0.988816	0.000130006	0.77779	3.2e-07	0.973089	0.000282111	0.998011	0.00106513	0.998837	0.00619512	0.956356	3.20738e-05
LAMC2	5.9803e-06	0.000300221	-4.52708	Brain_Putamen_basal_ganglia	1.60143e-05	0.00132317	4.31425	Testis	0.000161219	0.00833298	-3.77312	6.56e-07	7.56785e-05	4.974	1	1	1	1	4	-0.0622924	4.52582	0.0449762	-4.37378	0.0140173	3.82645	-0.2822	-5.11122	0.95033	6.0163e-06	0.964126	1.22114e-05	0.988816	0.000130006	0.77779	3.2e-07	0.973089	0.000282111	0.998011	0.00106513	0.9988	0.00652528	0.956356	3.20738e-05
LAMC2	5.9803e-06	0.000300221	-4.52708	Brain_Putamen_basal_ganglia	1.60143e-05	0.00132317	4.31425	Thyroid	8.37472e-05	0.0044536	-3.93342	6.56e-07	7.56785e-05	4.974	1	1	1	1	4	-0.0622924	4.52582	0.0449762	-4.37378	-0.211718	3.95685	-0.2822	-5.11122	0.95033	6.0163e-06	0.964126	1.22114e-05	0.832327	7.59446e-05	0.77779	3.2e-07	0.973089	0.000282111	0.998011	0.00106513	0.976978	0.00374695	0.956356	3.20738e-05
LAMC2	5.9803e-06	0.000300221	-4.52708	Brain_Putamen_basal_ganglia	1.60143e-05	0.00132317	4.31425	Uterus	0.000161219	0.00753668	3.77312	6.56e-07	7.56785e-05	4.974	1	1	1	1	4	-0.0622924	4.52582	0.0449762	-4.37378	-0.0140173	-3.82645	-0.2822	-5.11122	0.95033	6.0163e-06	0.964126	1.22114e-05	0.988816	0.000130006	0.77779	3.2e-07	0.973089	0.000282111	0.998011	0.00106513	0.998209	0.00582536	0.956356	3.20738e-05
LAMC2	5.9803e-06	0.000300221	-4.52708	Brain_Putamen_basal_ganglia	1.60143e-05	0.00132317	4.31425	smultixcan	2.75392e-06	0.000262887	3.55419	6.56e-07	7.56785e-05	4.974	1	1	1	1	4	-0.0622924	4.52582	0.0449762	-4.37378	-0.0639903	-3.61891	-0.2822	-5.11122	0.95033	6.0163e-06	0.964126	1.22114e-05	0.984669	1.6989e-06	0.77779	3.2e-07	0.973089	0.000282111	0.998011	0.00106513	0.998911	0.000158008	0.956356	3.20738e-05
LAMC2	5.9803e-06	0.000300221	-4.52708	Brain_Spinal_cord_cervical_c-1	1.20152e-05	0.00112386	4.37731	Adipose_Subcutaneous	1.20152e-05	0.000963476	4.37731	6.56e-07	7.56785e-05	4.974	1	1	1	1	4	-0.0622924	4.52582	-0.0745911	-4.4591	-0.0745911	-4.4591	-0.2822	-5.11122	0.95033	6.0163e-06	0.94054	8.23031e-06	0.94054	8.23031e-06	0.77779	3.2e-07	0.973089	0.000282111	0.99699	0.000786961	0.992322	0.000636279	0.956356	3.20738e-05
LAMC2	5.9803e-06	0.000300221	-4.52708	Brain_Spinal_cord_cervical_c-1	1.20152e-05	0.00112386	4.37731	Adipose_Visceral_Omentum	9.27731e-05	0.00486926	3.90875	6.56e-07	7.56785e-05	4.974	1	1	1	1	4	-0.0622924	4.52582	-0.0745911	-4.4591	-0.283487	-4.01963	-0.2822	-5.11122	0.95033	6.0163e-06	0.94054	8.23031e-06	0.776804	5.82886e-05	0.77779	3.2e-07	0.973089	0.000282111	0.99699	0.000786961	0.968533	0.00316261	0.956356	3.20738e-05
LAMC2	5.9803e-06	0.000300221	-4.52708	Brain_Spinal_cord_cervical_c-1	1.20152e-05	0.00112386	4.37731	Brain_Cerebellar_Hemisphere	8.37472e-05	0.00446553	3.93342	6.56e-07	7.56785e-05	4.974	1	1	1	1	4	-0.0622924	4.52582	-0.0745911	-4.4591	0.211718	-3.95685	-0.2822	-5.11122	0.95033	6.0163e-06	0.94054	8.23031e-06	0.832327	7.59446e-05	0.77779	3.2e-07	0.973089	0.000282111	0.99699	0.000786961	0.981399	0.00379249	0.956356	3.20738e-05
LAMC2	5.9803e-06	0.000300221	-4.52708	Brain_Spinal_cord_cervical_c-1	1.20152e-05	0.00112386	4.37731	Breast_Mammary_Tissue	2.91478e-05	0.00197479	-4.18002	6.56e-07	7.56785e-05	4.974	1	1	1	1	4	-0.0622924	4.52582	-0.0745911	-4.4591	-0.60459	4.13349	-0.2822	-5.11122	0.95033	6.0163e-06	0.94054	8.23031e-06	0.545451	3.57293e-05	0.77779	3.2e-07	0.973089	0.000282111	0.99699	0.000786961	0.930937	0.00204446	0.956356	3.20738e-05
LAMC2	5.9803e-06	0.000300221	-4.52708	Brain_Spinal_cord_cervical_c-1	1.20152e-05	0.00112386	4.37731	Cells_Cultured_fibroblasts	1.20152e-05	0.000930909	4.37731	6.56e-07	7.56785e-05	4.974	1	1	1	1	4	-0.0622924	4.52582	-0.0745911	-4.4591	-0.0745911	-4.4591	-0.2822	-5.11122	0.95033	6.0163e-06	0.94054	8.23031e-06	0.94054	8.23031e-06	0.77779	3.2e-07	0.973089	0.000282111	0.99699	0.000786961	0.992739	0.000610228	0.956356	3.20738e-05
LAMC2	5.9803e-06	0.000300221	-4.52708	Brain_Spinal_cord_cervical_c-1	1.20152e-05	0.00112386	4.37731	Colon_Sigmoid	1.20152e-05	0.000906192	4.37731	6.56e-07	7.56785e-05	4.974	1	1	1	1	4	-0.0622924	4.52582	-0.0745911	-4.4591	-0.0745911	-4.4591	-0.2822	-5.11122	0.95033	6.0163e-06	0.94054	8.23031e-06	0.94054	8.23031e-06	0.77779	3.2e-07	0.973089	0.000282111	0.99699	0.000786961	0.992926	0.000605067	0.956356	3.20738e-05
LAMC2	5.9803e-06	0.000300221	-4.52708	Brain_Spinal_cord_cervical_c-1	1.20152e-05	0.00112386	4.37731	Colon_Transverse	8.37472e-05	0.00470645	-3.93342	6.56e-07	7.56785e-05	4.974	1	1	1	1	4	-0.0622924	4.52582	-0.0745911	-4.4591	-0.211718	3.95685	-0.2822	-5.11122	0.95033	6.0163e-06	0.94054	8.23031e-06	0.832327	7.59446e-05	0.77779	3.2e-07	0.973089	0.000282111	0.99699	0.000786961	0.979625	0.0041377	0.956356	3.20738e-05
LAMC2	5.9803e-06	0.000300221	-4.52708	Brain_Spinal_cord_cervical_c-1	1.20152e-05	0.00112386	4.37731	Esophagus_Gastroesophageal_Junction	1.20152e-05	0.000938936	4.37731	6.56e-07	7.56785e-05	4.974	1	1	1	1	4	-0.0622924	4.52582	-0.0745911	-4.4591	-0.0745911	-4.4591	-0.2822	-5.11122	0.95033	6.0163e-06	0.94054	8.23031e-06	0.94054	8.23031e-06	0.77779	3.2e-07	0.973089	0.000282111	0.99699	0.000786961	0.994348	0.000607333	0.956356	3.20738e-05
LAMC2	5.9803e-06	0.000300221	-4.52708	Brain_Spinal_cord_cervical_c-1	1.20152e-05	0.00112386	4.37731	Esophagus_Muscularis	3.62157e-08	6.44105e-06	5.50838	6.56e-07	7.56785e-05	4.974	1	1	1	1	4	-0.0622924	4.52582	-0.0745911	-4.4591	-0.0694377	-5.60486	-0.2822	-5.11122	0.95033	6.0163e-06	0.94054	8.23031e-06	0.944641	2.08421e-08	0.77779	3.2e-07	0.973089	0.000282111	0.99699	0.000786961	0.994877	3.34384e-06	0.956356	3.20738e-05
LAMC2	5.9803e-06	0.000300221	-4.52708	Brain_Spinal_cord_cervical_c-1	1.20152e-05	0.00112386	4.37731	Lung	8.37472e-05	0.00439816	-3.93342	6.56e-07	7.56785e-05	4.974	1	1	1	1	4	-0.0622924	4.52582	-0.0745911	-4.4591	-0.211718	3.95685	-0.2822	-5.11122	0.95033	6.0163e-06	0.94054	8.23031e-06	0.832327	7.59446e-05	0.77779	3.2e-07	0.973089	0.000282111	0.99699	0.000786961	0.977819	0.00393817	0.956356	3.20738e-05
LAMC2	5.9803e-06	0.000300221	-4.52708	Brain_Spinal_cord_cervical_c-1	1.20152e-05	0.00112386	4.37731	Nerve_Tibial	1.06014e-05	0.000891694	4.40453	6.56e-07	7.56785e-05	4.974	1	1	1	1	4	-0.0622924	4.52582	-0.0745911	-4.4591	-0.0745421	-4.48665	-0.2822	-5.11122	0.95033	6.0163e-06	0.94054	8.23031e-06	0.940579	7.23504e-06	0.77779	3.2e-07	0.973089	0.000282111	0.99699	0.000786961	0.993804	0.000580129	0.956356	3.20738e-05
LAMC2	5.9803e-06	0.000300221	-4.52708	Brain_Spinal_cord_cervical_c-1	1.20152e-05	0.00112386	4.37731	Skin_Not_Sun_Exposed_Suprapubic	2.91478e-05	0.00212756	-4.18002	6.56e-07	7.56785e-05	4.974	1	1	1	1	4	-0.0622924	4.52582	-0.0745911	-4.4591	-0.60459	4.13349	-0.2822	-5.11122	0.95033	6.0163e-06	0.94054	8.23031e-06	0.545451	3.57293e-05	0.77779	3.2e-07	0.973089	0.000282111	0.99699	0.000786961	0.934822	0.00215114	0.956356	3.20738e-05
LAMC2	5.9803e-06	0.000300221	-4.52708	Brain_Spinal_cord_cervical_c-1	1.20152e-05	0.00112386	4.37731	Skin_Sun_Exposed_Lower_leg	2.91478e-05	0.0020016	-4.18002	6.56e-07	7.56785e-05	4.974	1	1	1	1	4	-0.0622924	4.52582	-0.0745911	-4.4591	-0.60459	4.13349	-0.2822	-5.11122	0.95033	6.0163e-06	0.94054	8.23031e-06	0.545451	3.57293e-05	0.77779	3.2e-07	0.973089	0.000282111	0.99699	0.000786961	0.934309	0.00207741	0.956356	3.20738e-05
LAMC2	5.9803e-06	0.000300221	-4.52708	Brain_Spinal_cord_cervical_c-1	1.20152e-05	0.00112386	4.37731	Stomach	0.000161219	0.00761499	-3.77312	6.56e-07	7.56785e-05	4.974	1	1	1	1	4	-0.0622924	4.52582	-0.0745911	-4.4591	0.0140173	3.82645	-0.2822	-5.11122	0.95033	6.0163e-06	0.94054	8.23031e-06	0.988816	0.000130006	0.77779	3.2e-07	0.973089	0.000282111	0.99699	0.000786961	0.998837	0.00619512	0.956356	3.20738e-05
LAMC2	5.9803e-06	0.000300221	-4.52708	Brain_Spinal_cord_cervical_c-1	1.20152e-05	0.00112386	4.37731	Testis	0.000161219	0.00833298	-3.77312	6.56e-07	7.56785e-05	4.974	1	1	1	1	4	-0.0622924	4.52582	-0.0745911	-4.4591	0.0140173	3.82645	-0.2822	-5.11122	0.95033	6.0163e-06	0.94054	8.23031e-06	0.988816	0.000130006	0.77779	3.2e-07	0.973089	0.000282111	0.99699	0.000786961	0.9988	0.00652528	0.956356	3.20738e-05
LAMC2	5.9803e-06	0.000300221	-4.52708	Brain_Spinal_cord_cervical_c-1	1.20152e-05	0.00112386	4.37731	Thyroid	8.37472e-05	0.0044536	-3.93342	6.56e-07	7.56785e-05	4.974	1	1	1	1	4	-0.0622924	4.52582	-0.0745911	-4.4591	-0.211718	3.95685	-0.2822	-5.11122	0.95033	6.0163e-06	0.94054	8.23031e-06	0.832327	7.59446e-05	0.77779	3.2e-07	0.973089	0.000282111	0.99699	0.000786961	0.976978	0.00374695	0.956356	3.20738e-05
LAMC2	5.9803e-06	0.000300221	-4.52708	Brain_Spinal_cord_cervical_c-1	1.20152e-05	0.00112386	4.37731	Uterus	0.000161219	0.00753668	3.77312	6.56e-07	7.56785e-05	4.974	1	1	1	1	4	-0.0622924	4.52582	-0.0745911	-4.4591	-0.0140173	-3.82645	-0.2822	-5.11122	0.95033	6.0163e-06	0.94054	8.23031e-06	0.988816	0.000130006	0.77779	3.2e-07	0.973089	0.000282111	0.99699	0.000786961	0.998209	0.00582536	0.956356	3.20738e-05
LAMC2	5.9803e-06	0.000300221	-4.52708	Brain_Spinal_cord_cervical_c-1	1.20152e-05	0.00112386	4.37731	smultixcan	2.75392e-06	0.000262887	3.55419	6.56e-07	7.56785e-05	4.974	1	1	1	1	4	-0.0622924	4.52582	-0.0745911	-4.4591	-0.0639903	-3.61891	-0.2822	-5.11122	0.95033	6.0163e-06	0.94054	8.23031e-06	0.984669	1.6989e-06	0.77779	3.2e-07	0.973089	0.000282111	0.99699	0.000786961	0.998911	0.000158008	0.956356	3.20738e-05
LAMC2	5.9803e-06	0.000300221	-4.52708	Brain_Substantia_nigra	1.20152e-05	0.00108507	4.37731	Adipose_Subcutaneous	1.20152e-05	0.000963476	4.37731	6.56e-07	7.56785e-05	4.974	1	1	1	1	4	-0.0622924	4.52582	-0.0745911	-4.4591	-0.0745911	-4.4591	-0.2822	-5.11122	0.95033	6.0163e-06	0.94054	8.23031e-06	0.94054	8.23031e-06	0.77779	3.2e-07	0.973089	0.000282111	0.991816	0.000791831	0.992322	0.000636279	0.956356	3.20738e-05
LAMC2	5.9803e-06	0.000300221	-4.52708	Brain_Substantia_nigra	1.20152e-05	0.00108507	4.37731	Adipose_Visceral_Omentum	9.27731e-05	0.00486926	3.90875	6.56e-07	7.56785e-05	4.974	1	1	1	1	4	-0.0622924	4.52582	-0.0745911	-4.4591	-0.283487	-4.01963	-0.2822	-5.11122	0.95033	6.0163e-06	0.94054	8.23031e-06	0.776804	5.82886e-05	0.77779	3.2e-07	0.973089	0.000282111	0.991816	0.000791831	0.968533	0.00316261	0.956356	3.20738e-05
LAMC2	5.9803e-06	0.000300221	-4.52708	Brain_Substantia_nigra	1.20152e-05	0.00108507	4.37731	Brain_Cerebellar_Hemisphere	8.37472e-05	0.00446553	3.93342	6.56e-07	7.56785e-05	4.974	1	1	1	1	4	-0.0622924	4.52582	-0.0745911	-4.4591	0.211718	-3.95685	-0.2822	-5.11122	0.95033	6.0163e-06	0.94054	8.23031e-06	0.832327	7.59446e-05	0.77779	3.2e-07	0.973089	0.000282111	0.991816	0.000791831	0.981399	0.00379249	0.956356	3.20738e-05
LAMC2	5.9803e-06	0.000300221	-4.52708	Brain_Substantia_nigra	1.20152e-05	0.00108507	4.37731	Breast_Mammary_Tissue	2.91478e-05	0.00197479	-4.18002	6.56e-07	7.56785e-05	4.974	1	1	1	1	4	-0.0622924	4.52582	-0.0745911	-4.4591	-0.60459	4.13349	-0.2822	-5.11122	0.95033	6.0163e-06	0.94054	8.23031e-06	0.545451	3.57293e-05	0.77779	3.2e-07	0.973089	0.000282111	0.991816	0.000791831	0.930937	0.00204446	0.956356	3.20738e-05
LAMC2	5.9803e-06	0.000300221	-4.52708	Brain_Substantia_nigra	1.20152e-05	0.00108507	4.37731	Cells_Cultured_fibroblasts	1.20152e-05	0.000930909	4.37731	6.56e-07	7.56785e-05	4.974	1	1	1	1	4	-0.0622924	4.52582	-0.0745911	-4.4591	-0.0745911	-4.4591	-0.2822	-5.11122	0.95033	6.0163e-06	0.94054	8.23031e-06	0.94054	8.23031e-06	0.77779	3.2e-07	0.973089	0.000282111	0.991816	0.000791831	0.992739	0.000610228	0.956356	3.20738e-05
LAMC2	5.9803e-06	0.000300221	-4.52708	Brain_Substantia_nigra	1.20152e-05	0.00108507	4.37731	Colon_Sigmoid	1.20152e-05	0.000906192	4.37731	6.56e-07	7.56785e-05	4.974	1	1	1	1	4	-0.0622924	4.52582	-0.0745911	-4.4591	-0.0745911	-4.4591	-0.2822	-5.11122	0.95033	6.0163e-06	0.94054	8.23031e-06	0.94054	8.23031e-06	0.77779	3.2e-07	0.973089	0.000282111	0.991816	0.000791831	0.992926	0.000605067	0.956356	3.20738e-05
LAMC2	5.9803e-06	0.000300221	-4.52708	Brain_Substantia_nigra	1.20152e-05	0.00108507	4.37731	Colon_Transverse	8.37472e-05	0.00470645	-3.93342	6.56e-07	7.56785e-05	4.974	1	1	1	1	4	-0.0622924	4.52582	-0.0745911	-4.4591	-0.211718	3.95685	-0.2822	-5.11122	0.95033	6.0163e-06	0.94054	8.23031e-06	0.832327	7.59446e-05	0.77779	3.2e-07	0.973089	0.000282111	0.991816	0.000791831	0.979625	0.0041377	0.956356	3.20738e-05
LAMC2	5.9803e-06	0.000300221	-4.52708	Brain_Substantia_nigra	1.20152e-05	0.00108507	4.37731	Esophagus_Gastroesophageal_Junction	1.20152e-05	0.000938936	4.37731	6.56e-07	7.56785e-05	4.974	1	1	1	1	4	-0.0622924	4.52582	-0.0745911	-4.4591	-0.0745911	-4.4591	-0.2822	-5.11122	0.95033	6.0163e-06	0.94054	8.23031e-06	0.94054	8.23031e-06	0.77779	3.2e-07	0.973089	0.000282111	0.991816	0.000791831	0.994348	0.000607333	0.956356	3.20738e-05
LAMC2	5.9803e-06	0.000300221	-4.52708	Brain_Substantia_nigra	1.20152e-05	0.00108507	4.37731	Esophagus_Muscularis	3.62157e-08	6.44105e-06	5.50838	6.56e-07	7.56785e-05	4.974	1	1	1	1	4	-0.0622924	4.52582	-0.0745911	-4.4591	-0.0694377	-5.60486	-0.2822	-5.11122	0.95033	6.0163e-06	0.94054	8.23031e-06	0.944641	2.08421e-08	0.77779	3.2e-07	0.973089	0.000282111	0.991816	0.000791831	0.994877	3.34384e-06	0.956356	3.20738e-05
LAMC2	5.9803e-06	0.000300221	-4.52708	Brain_Substantia_nigra	1.20152e-05	0.00108507	4.37731	Lung	8.37472e-05	0.00439816	-3.93342	6.56e-07	7.56785e-05	4.974	1	1	1	1	4	-0.0622924	4.52582	-0.0745911	-4.4591	-0.211718	3.95685	-0.2822	-5.11122	0.95033	6.0163e-06	0.94054	8.23031e-06	0.832327	7.59446e-05	0.77779	3.2e-07	0.973089	0.000282111	0.991816	0.000791831	0.977819	0.00393817	0.956356	3.20738e-05
LAMC2	5.9803e-06	0.000300221	-4.52708	Brain_Substantia_nigra	1.20152e-05	0.00108507	4.37731	Nerve_Tibial	1.06014e-05	0.000891694	4.40453	6.56e-07	7.56785e-05	4.974	1	1	1	1	4	-0.0622924	4.52582	-0.0745911	-4.4591	-0.0745421	-4.48665	-0.2822	-5.11122	0.95033	6.0163e-06	0.94054	8.23031e-06	0.940579	7.23504e-06	0.77779	3.2e-07	0.973089	0.000282111	0.991816	0.000791831	0.993804	0.000580129	0.956356	3.20738e-05
LAMC2	5.9803e-06	0.000300221	-4.52708	Brain_Substantia_nigra	1.20152e-05	0.00108507	4.37731	Skin_Not_Sun_Exposed_Suprapubic	2.91478e-05	0.00212756	-4.18002	6.56e-07	7.56785e-05	4.974	1	1	1	1	4	-0.0622924	4.52582	-0.0745911	-4.4591	-0.60459	4.13349	-0.2822	-5.11122	0.95033	6.0163e-06	0.94054	8.23031e-06	0.545451	3.57293e-05	0.77779	3.2e-07	0.973089	0.000282111	0.991816	0.000791831	0.934822	0.00215114	0.956356	3.20738e-05
LAMC2	5.9803e-06	0.000300221	-4.52708	Brain_Substantia_nigra	1.20152e-05	0.00108507	4.37731	Skin_Sun_Exposed_Lower_leg	2.91478e-05	0.0020016	-4.18002	6.56e-07	7.56785e-05	4.974	1	1	1	1	4	-0.0622924	4.52582	-0.0745911	-4.4591	-0.60459	4.13349	-0.2822	-5.11122	0.95033	6.0163e-06	0.94054	8.23031e-06	0.545451	3.57293e-05	0.77779	3.2e-07	0.973089	0.000282111	0.991816	0.000791831	0.934309	0.00207741	0.956356	3.20738e-05
LAMC2	5.9803e-06	0.000300221	-4.52708	Brain_Substantia_nigra	1.20152e-05	0.00108507	4.37731	Stomach	0.000161219	0.00761499	-3.77312	6.56e-07	7.56785e-05	4.974	1	1	1	1	4	-0.0622924	4.52582	-0.0745911	-4.4591	0.0140173	3.82645	-0.2822	-5.11122	0.95033	6.0163e-06	0.94054	8.23031e-06	0.988816	0.000130006	0.77779	3.2e-07	0.973089	0.000282111	0.991816	0.000791831	0.998837	0.00619512	0.956356	3.20738e-05
LAMC2	5.9803e-06	0.000300221	-4.52708	Brain_Substantia_nigra	1.20152e-05	0.00108507	4.37731	Testis	0.000161219	0.00833298	-3.77312	6.56e-07	7.56785e-05	4.974	1	1	1	1	4	-0.0622924	4.52582	-0.0745911	-4.4591	0.0140173	3.82645	-0.2822	-5.11122	0.95033	6.0163e-06	0.94054	8.23031e-06	0.988816	0.000130006	0.77779	3.2e-07	0.973089	0.000282111	0.991816	0.000791831	0.9988	0.00652528	0.956356	3.20738e-05
LAMC2	5.9803e-06	0.000300221	-4.52708	Brain_Substantia_nigra	1.20152e-05	0.00108507	4.37731	Thyroid	8.37472e-05	0.0044536	-3.93342	6.56e-07	7.56785e-05	4.974	1	1	1	1	4	-0.0622924	4.52582	-0.0745911	-4.4591	-0.211718	3.95685	-0.2822	-5.11122	0.95033	6.0163e-06	0.94054	8.23031e-06	0.832327	7.59446e-05	0.77779	3.2e-07	0.973089	0.000282111	0.991816	0.000791831	0.976978	0.00374695	0.956356	3.20738e-05
LAMC2	5.9803e-06	0.000300221	-4.52708	Brain_Substantia_nigra	1.20152e-05	0.00108507	4.37731	Uterus	0.000161219	0.00753668	3.77312	6.56e-07	7.56785e-05	4.974	1	1	1	1	4	-0.0622924	4.52582	-0.0745911	-4.4591	-0.0140173	-3.82645	-0.2822	-5.11122	0.95033	6.0163e-06	0.94054	8.23031e-06	0.988816	0.000130006	0.77779	3.2e-07	0.973089	0.000282111	0.991816	0.000791831	0.998209	0.00582536	0.956356	3.20738e-05
LAMC2	5.9803e-06	0.000300221	-4.52708	Brain_Substantia_nigra	1.20152e-05	0.00108507	4.37731	smultixcan	2.75392e-06	0.000262887	3.55419	6.56e-07	7.56785e-05	4.974	1	1	1	1	4	-0.0622924	4.52582	-0.0745911	-4.4591	-0.0639903	-3.61891	-0.2822	-5.11122	0.95033	6.0163e-06	0.94054	8.23031e-06	0.984669	1.6989e-06	0.77779	3.2e-07	0.973089	0.000282111	0.991816	0.000791831	0.998911	0.000158008	0.956356	3.20738e-05
LAMC2	5.9803e-06	0.000300221	-4.52708	Breast_Mammary_Tissue	2.91478e-05	0.00227853	4.18002	Adipose_Subcutaneous	1.20152e-05	0.000963476	4.37731	6.56e-07	7.56785e-05	4.974	1	1	1	1	4	-0.0622924	4.52582	0.60459	-4.13349	-0.0745911	-4.4591	-0.2822	-5.11122	0.95033	6.0163e-06	0.545451	3.57293e-05	0.94054	8.23031e-06	0.77779	3.2e-07	0.973089	0.000282111	0.941609	0.00249665	0.992322	0.000636279	0.956356	3.20738e-05
LAMC2	5.9803e-06	0.000300221	-4.52708	Breast_Mammary_Tissue	2.91478e-05	0.00227853	4.18002	Adipose_Visceral_Omentum	9.27731e-05	0.00486926	3.90875	6.56e-07	7.56785e-05	4.974	1	1	1	1	4	-0.0622924	4.52582	0.60459	-4.13349	-0.283487	-4.01963	-0.2822	-5.11122	0.95033	6.0163e-06	0.545451	3.57293e-05	0.776804	5.82886e-05	0.77779	3.2e-07	0.973089	0.000282111	0.941609	0.00249665	0.968533	0.00316261	0.956356	3.20738e-05
LAMC2	5.9803e-06	0.000300221	-4.52708	Breast_Mammary_Tissue	2.91478e-05	0.00227853	4.18002	Brain_Cerebellar_Hemisphere	8.37472e-05	0.00446553	3.93342	6.56e-07	7.56785e-05	4.974	1	1	1	1	4	-0.0622924	4.52582	0.60459	-4.13349	0.211718	-3.95685	-0.2822	-5.11122	0.95033	6.0163e-06	0.545451	3.57293e-05	0.832327	7.59446e-05	0.77779	3.2e-07	0.973089	0.000282111	0.941609	0.00249665	0.981399	0.00379249	0.956356	3.20738e-05
LAMC2	5.9803e-06	0.000300221	-4.52708	Breast_Mammary_Tissue	2.91478e-05	0.00227853	4.18002	Breast_Mammary_Tissue	2.91478e-05	0.00197479	-4.18002	6.56e-07	7.56785e-05	4.974	1	1	1	1	4	-0.0622924	4.52582	0.60459	-4.13349	-0.60459	4.13349	-0.2822	-5.11122	0.95033	6.0163e-06	0.545451	3.57293e-05	0.545451	3.57293e-05	0.77779	3.2e-07	0.973089	0.000282111	0.941609	0.00249665	0.930937	0.00204446	0.956356	3.20738e-05
LAMC2	5.9803e-06	0.000300221	-4.52708	Breast_Mammary_Tissue	2.91478e-05	0.00227853	4.18002	Cells_Cultured_fibroblasts	1.20152e-05	0.000930909	4.37731	6.56e-07	7.56785e-05	4.974	1	1	1	1	4	-0.0622924	4.52582	0.60459	-4.13349	-0.0745911	-4.4591	-0.2822	-5.11122	0.95033	6.0163e-06	0.545451	3.57293e-05	0.94054	8.23031e-06	0.77779	3.2e-07	0.973089	0.000282111	0.941609	0.00249665	0.992739	0.000610228	0.956356	3.20738e-05
LAMC2	5.9803e-06	0.000300221	-4.52708	Breast_Mammary_Tissue	2.91478e-05	0.00227853	4.18002	Colon_Sigmoid	1.20152e-05	0.000906192	4.37731	6.56e-07	7.56785e-05	4.974	1	1	1	1	4	-0.0622924	4.52582	0.60459	-4.13349	-0.0745911	-4.4591	-0.2822	-5.11122	0.95033	6.0163e-06	0.545451	3.57293e-05	0.94054	8.23031e-06	0.77779	3.2e-07	0.973089	0.000282111	0.941609	0.00249665	0.992926	0.000605067	0.956356	3.20738e-05
LAMC2	5.9803e-06	0.000300221	-4.52708	Breast_Mammary_Tissue	2.91478e-05	0.00227853	4.18002	Colon_Transverse	8.37472e-05	0.00470645	-3.93342	6.56e-07	7.56785e-05	4.974	1	1	1	1	4	-0.0622924	4.52582	0.60459	-4.13349	-0.211718	3.95685	-0.2822	-5.11122	0.95033	6.0163e-06	0.545451	3.57293e-05	0.832327	7.59446e-05	0.77779	3.2e-07	0.973089	0.000282111	0.941609	0.00249665	0.979625	0.0041377	0.956356	3.20738e-05
LAMC2	5.9803e-06	0.000300221	-4.52708	Breast_Mammary_Tissue	2.91478e-05	0.00227853	4.18002	Esophagus_Gastroesophageal_Junction	1.20152e-05	0.000938936	4.37731	6.56e-07	7.56785e-05	4.974	1	1	1	1	4	-0.0622924	4.52582	0.60459	-4.13349	-0.0745911	-4.4591	-0.2822	-5.11122	0.95033	6.0163e-06	0.545451	3.57293e-05	0.94054	8.23031e-06	0.77779	3.2e-07	0.973089	0.000282111	0.941609	0.00249665	0.994348	0.000607333	0.956356	3.20738e-05
LAMC2	5.9803e-06	0.000300221	-4.52708	Breast_Mammary_Tissue	2.91478e-05	0.00227853	4.18002	Esophagus_Muscularis	3.62157e-08	6.44105e-06	5.50838	6.56e-07	7.56785e-05	4.974	1	1	1	1	4	-0.0622924	4.52582	0.60459	-4.13349	-0.0694377	-5.60486	-0.2822	-5.11122	0.95033	6.0163e-06	0.545451	3.57293e-05	0.944641	2.08421e-08	0.77779	3.2e-07	0.973089	0.000282111	0.941609	0.00249665	0.994877	3.34384e-06	0.956356	3.20738e-05
LAMC2	5.9803e-06	0.000300221	-4.52708	Breast_Mammary_Tissue	2.91478e-05	0.00227853	4.18002	Lung	8.37472e-05	0.00439816	-3.93342	6.56e-07	7.56785e-05	4.974	1	1	1	1	4	-0.0622924	4.52582	0.60459	-4.13349	-0.211718	3.95685	-0.2822	-5.11122	0.95033	6.0163e-06	0.545451	3.57293e-05	0.832327	7.59446e-05	0.77779	3.2e-07	0.973089	0.000282111	0.941609	0.00249665	0.977819	0.00393817	0.956356	3.20738e-05
LAMC2	5.9803e-06	0.000300221	-4.52708	Breast_Mammary_Tissue	2.91478e-05	0.00227853	4.18002	Nerve_Tibial	1.06014e-05	0.000891694	4.40453	6.56e-07	7.56785e-05	4.974	1	1	1	1	4	-0.0622924	4.52582	0.60459	-4.13349	-0.0745421	-4.48665	-0.2822	-5.11122	0.95033	6.0163e-06	0.545451	3.57293e-05	0.940579	7.23504e-06	0.77779	3.2e-07	0.973089	0.000282111	0.941609	0.00249665	0.993804	0.000580129	0.956356	3.20738e-05
LAMC2	5.9803e-06	0.000300221	-4.52708	Breast_Mammary_Tissue	2.91478e-05	0.00227853	4.18002	Skin_Not_Sun_Exposed_Suprapubic	2.91478e-05	0.00212756	-4.18002	6.56e-07	7.56785e-05	4.974	1	1	1	1	4	-0.0622924	4.52582	0.60459	-4.13349	-0.60459	4.13349	-0.2822	-5.11122	0.95033	6.0163e-06	0.545451	3.57293e-05	0.545451	3.57293e-05	0.77779	3.2e-07	0.973089	0.000282111	0.941609	0.00249665	0.934822	0.00215114	0.956356	3.20738e-05
LAMC2	5.9803e-06	0.000300221	-4.52708	Breast_Mammary_Tissue	2.91478e-05	0.00227853	4.18002	Skin_Sun_Exposed_Lower_leg	2.91478e-05	0.0020016	-4.18002	6.56e-07	7.56785e-05	4.974	1	1	1	1	4	-0.0622924	4.52582	0.60459	-4.13349	-0.60459	4.13349	-0.2822	-5.11122	0.95033	6.0163e-06	0.545451	3.57293e-05	0.545451	3.57293e-05	0.77779	3.2e-07	0.973089	0.000282111	0.941609	0.00249665	0.934309	0.00207741	0.956356	3.20738e-05
LAMC2	5.9803e-06	0.000300221	-4.52708	Breast_Mammary_Tissue	2.91478e-05	0.00227853	4.18002	Stomach	0.000161219	0.00761499	-3.77312	6.56e-07	7.56785e-05	4.974	1	1	1	1	4	-0.0622924	4.52582	0.60459	-4.13349	0.0140173	3.82645	-0.2822	-5.11122	0.95033	6.0163e-06	0.545451	3.57293e-05	0.988816	0.000130006	0.77779	3.2e-07	0.973089	0.000282111	0.941609	0.00249665	0.998837	0.00619512	0.956356	3.20738e-05
LAMC2	5.9803e-06	0.000300221	-4.52708	Breast_Mammary_Tissue	2.91478e-05	0.00227853	4.18002	Testis	0.000161219	0.00833298	-3.77312	6.56e-07	7.56785e-05	4.974	1	1	1	1	4	-0.0622924	4.52582	0.60459	-4.13349	0.0140173	3.82645	-0.2822	-5.11122	0.95033	6.0163e-06	0.545451	3.57293e-05	0.988816	0.000130006	0.77779	3.2e-07	0.973089	0.000282111	0.941609	0.00249665	0.9988	0.00652528	0.956356	3.20738e-05
LAMC2	5.9803e-06	0.000300221	-4.52708	Breast_Mammary_Tissue	2.91478e-05	0.00227853	4.18002	Thyroid	8.37472e-05	0.0044536	-3.93342	6.56e-07	7.56785e-05	4.974	1	1	1	1	4	-0.0622924	4.52582	0.60459	-4.13349	-0.211718	3.95685	-0.2822	-5.11122	0.95033	6.0163e-06	0.545451	3.57293e-05	0.832327	7.59446e-05	0.77779	3.2e-07	0.973089	0.000282111	0.941609	0.00249665	0.976978	0.00374695	0.956356	3.20738e-05
LAMC2	5.9803e-06	0.000300221	-4.52708	Breast_Mammary_Tissue	2.91478e-05	0.00227853	4.18002	Uterus	0.000161219	0.00753668	3.77312	6.56e-07	7.56785e-05	4.974	1	1	1	1	4	-0.0622924	4.52582	0.60459	-4.13349	-0.0140173	-3.82645	-0.2822	-5.11122	0.95033	6.0163e-06	0.545451	3.57293e-05	0.988816	0.000130006	0.77779	3.2e-07	0.973089	0.000282111	0.941609	0.00249665	0.998209	0.00582536	0.956356	3.20738e-05
LAMC2	5.9803e-06	0.000300221	-4.52708	Breast_Mammary_Tissue	2.91478e-05	0.00227853	4.18002	smultixcan	2.75392e-06	0.000262887	3.55419	6.56e-07	7.56785e-05	4.974	1	1	1	1	4	-0.0622924	4.52582	0.60459	-4.13349	-0.0639903	-3.61891	-0.2822	-5.11122	0.95033	6.0163e-06	0.545451	3.57293e-05	0.984669	1.6989e-06	0.77779	3.2e-07	0.973089	0.000282111	0.941609	0.00249665	0.998911	0.000158008	0.956356	3.20738e-05
LAMC2	5.9803e-06	0.000300221	-4.52708	Cells_Cultured_fibroblasts	1.20152e-05	0.00100038	4.37731	Adipose_Subcutaneous	1.20152e-05	0.000963476	4.37731	6.56e-07	7.56785e-05	4.974	1	1	1	1	4	-0.0622924	4.52582	-0.0745911	-4.4591	-0.0745911	-4.4591	-0.2822	-5.11122	0.95033	6.0163e-06	0.94054	8.23031e-06	0.94054	8.23031e-06	0.77779	3.2e-07	0.973089	0.000282111	0.99273	0.000689163	0.992322	0.000636279	0.956356	3.20738e-05
LAMC2	5.9803e-06	0.000300221	-4.52708	Cells_Cultured_fibroblasts	1.20152e-05	0.00100038	4.37731	Adipose_Visceral_Omentum	9.27731e-05	0.00486926	3.90875	6.56e-07	7.56785e-05	4.974	1	1	1	1	4	-0.0622924	4.52582	-0.0745911	-4.4591	-0.283487	-4.01963	-0.2822	-5.11122	0.95033	6.0163e-06	0.94054	8.23031e-06	0.776804	5.82886e-05	0.77779	3.2e-07	0.973089	0.000282111	0.99273	0.000689163	0.968533	0.00316261	0.956356	3.20738e-05
LAMC2	5.9803e-06	0.000300221	-4.52708	Cells_Cultured_fibroblasts	1.20152e-05	0.00100038	4.37731	Brain_Cerebellar_Hemisphere	8.37472e-05	0.00446553	3.93342	6.56e-07	7.56785e-05	4.974	1	1	1	1	4	-0.0622924	4.52582	-0.0745911	-4.4591	0.211718	-3.95685	-0.2822	-5.11122	0.95033	6.0163e-06	0.94054	8.23031e-06	0.832327	7.59446e-05	0.77779	3.2e-07	0.973089	0.000282111	0.99273	0.000689163	0.981399	0.00379249	0.956356	3.20738e-05
LAMC2	5.9803e-06	0.000300221	-4.52708	Cells_Cultured_fibroblasts	1.20152e-05	0.00100038	4.37731	Breast_Mammary_Tissue	2.91478e-05	0.00197479	-4.18002	6.56e-07	7.56785e-05	4.974	1	1	1	1	4	-0.0622924	4.52582	-0.0745911	-4.4591	-0.60459	4.13349	-0.2822	-5.11122	0.95033	6.0163e-06	0.94054	8.23031e-06	0.545451	3.57293e-05	0.77779	3.2e-07	0.973089	0.000282111	0.99273	0.000689163	0.930937	0.00204446	0.956356	3.20738e-05
LAMC2	5.9803e-06	0.000300221	-4.52708	Cells_Cultured_fibroblasts	1.20152e-05	0.00100038	4.37731	Cells_Cultured_fibroblasts	1.20152e-05	0.000930909	4.37731	6.56e-07	7.56785e-05	4.974	1	1	1	1	4	-0.0622924	4.52582	-0.0745911	-4.4591	-0.0745911	-4.4591	-0.2822	-5.11122	0.95033	6.0163e-06	0.94054	8.23031e-06	0.94054	8.23031e-06	0.77779	3.2e-07	0.973089	0.000282111	0.99273	0.000689163	0.992739	0.000610228	0.956356	3.20738e-05
LAMC2	5.9803e-06	0.000300221	-4.52708	Cells_Cultured_fibroblasts	1.20152e-05	0.00100038	4.37731	Colon_Sigmoid	1.20152e-05	0.000906192	4.37731	6.56e-07	7.56785e-05	4.974	1	1	1	1	4	-0.0622924	4.52582	-0.0745911	-4.4591	-0.0745911	-4.4591	-0.2822	-5.11122	0.95033	6.0163e-06	0.94054	8.23031e-06	0.94054	8.23031e-06	0.77779	3.2e-07	0.973089	0.000282111	0.99273	0.000689163	0.992926	0.000605067	0.956356	3.20738e-05
LAMC2	5.9803e-06	0.000300221	-4.52708	Cells_Cultured_fibroblasts	1.20152e-05	0.00100038	4.37731	Colon_Transverse	8.37472e-05	0.00470645	-3.93342	6.56e-07	7.56785e-05	4.974	1	1	1	1	4	-0.0622924	4.52582	-0.0745911	-4.4591	-0.211718	3.95685	-0.2822	-5.11122	0.95033	6.0163e-06	0.94054	8.23031e-06	0.832327	7.59446e-05	0.77779	3.2e-07	0.973089	0.000282111	0.99273	0.000689163	0.979625	0.0041377	0.956356	3.20738e-05
LAMC2	5.9803e-06	0.000300221	-4.52708	Cells_Cultured_fibroblasts	1.20152e-05	0.00100038	4.37731	Esophagus_Gastroesophageal_Junction	1.20152e-05	0.000938936	4.37731	6.56e-07	7.56785e-05	4.974	1	1	1	1	4	-0.0622924	4.52582	-0.0745911	-4.4591	-0.0745911	-4.4591	-0.2822	-5.11122	0.95033	6.0163e-06	0.94054	8.23031e-06	0.94054	8.23031e-06	0.77779	3.2e-07	0.973089	0.000282111	0.99273	0.000689163	0.994348	0.000607333	0.956356	3.20738e-05
LAMC2	5.9803e-06	0.000300221	-4.52708	Cells_Cultured_fibroblasts	1.20152e-05	0.00100038	4.37731	Esophagus_Muscularis	3.62157e-08	6.44105e-06	5.50838	6.56e-07	7.56785e-05	4.974	1	1	1	1	4	-0.0622924	4.52582	-0.0745911	-4.4591	-0.0694377	-5.60486	-0.2822	-5.11122	0.95033	6.0163e-06	0.94054	8.23031e-06	0.944641	2.08421e-08	0.77779	3.2e-07	0.973089	0.000282111	0.99273	0.000689163	0.994877	3.34384e-06	0.956356	3.20738e-05
LAMC2	5.9803e-06	0.000300221	-4.52708	Cells_Cultured_fibroblasts	1.20152e-05	0.00100038	4.37731	Lung	8.37472e-05	0.00439816	-3.93342	6.56e-07	7.56785e-05	4.974	1	1	1	1	4	-0.0622924	4.52582	-0.0745911	-4.4591	-0.211718	3.95685	-0.2822	-5.11122	0.95033	6.0163e-06	0.94054	8.23031e-06	0.832327	7.59446e-05	0.77779	3.2e-07	0.973089	0.000282111	0.99273	0.000689163	0.977819	0.00393817	0.956356	3.20738e-05
LAMC2	5.9803e-06	0.000300221	-4.52708	Cells_Cultured_fibroblasts	1.20152e-05	0.00100038	4.37731	Nerve_Tibial	1.06014e-05	0.000891694	4.40453	6.56e-07	7.56785e-05	4.974	1	1	1	1	4	-0.0622924	4.52582	-0.0745911	-4.4591	-0.0745421	-4.48665	-0.2822	-5.11122	0.95033	6.0163e-06	0.94054	8.23031e-06	0.940579	7.23504e-06	0.77779	3.2e-07	0.973089	0.000282111	0.99273	0.000689163	0.993804	0.000580129	0.956356	3.20738e-05
LAMC2	5.9803e-06	0.000300221	-4.52708	Cells_Cultured_fibroblasts	1.20152e-05	0.00100038	4.37731	Skin_Not_Sun_Exposed_Suprapubic	2.91478e-05	0.00212756	-4.18002	6.56e-07	7.56785e-05	4.974	1	1	1	1	4	-0.0622924	4.52582	-0.0745911	-4.4591	-0.60459	4.13349	-0.2822	-5.11122	0.95033	6.0163e-06	0.94054	8.23031e-06	0.545451	3.57293e-05	0.77779	3.2e-07	0.973089	0.000282111	0.99273	0.000689163	0.934822	0.00215114	0.956356	3.20738e-05
LAMC2	5.9803e-06	0.000300221	-4.52708	Cells_Cultured_fibroblasts	1.20152e-05	0.00100038	4.37731	Skin_Sun_Exposed_Lower_leg	2.91478e-05	0.0020016	-4.18002	6.56e-07	7.56785e-05	4.974	1	1	1	1	4	-0.0622924	4.52582	-0.0745911	-4.4591	-0.60459	4.13349	-0.2822	-5.11122	0.95033	6.0163e-06	0.94054	8.23031e-06	0.545451	3.57293e-05	0.77779	3.2e-07	0.973089	0.000282111	0.99273	0.000689163	0.934309	0.00207741	0.956356	3.20738e-05
LAMC2	5.9803e-06	0.000300221	-4.52708	Cells_Cultured_fibroblasts	1.20152e-05	0.00100038	4.37731	Stomach	0.000161219	0.00761499	-3.77312	6.56e-07	7.56785e-05	4.974	1	1	1	1	4	-0.0622924	4.52582	-0.0745911	-4.4591	0.0140173	3.82645	-0.2822	-5.11122	0.95033	6.0163e-06	0.94054	8.23031e-06	0.988816	0.000130006	0.77779	3.2e-07	0.973089	0.000282111	0.99273	0.000689163	0.998837	0.00619512	0.956356	3.20738e-05
LAMC2	5.9803e-06	0.000300221	-4.52708	Cells_Cultured_fibroblasts	1.20152e-05	0.00100038	4.37731	Testis	0.000161219	0.00833298	-3.77312	6.56e-07	7.56785e-05	4.974	1	1	1	1	4	-0.0622924	4.52582	-0.0745911	-4.4591	0.0140173	3.82645	-0.2822	-5.11122	0.95033	6.0163e-06	0.94054	8.23031e-06	0.988816	0.000130006	0.77779	3.2e-07	0.973089	0.000282111	0.99273	0.000689163	0.9988	0.00652528	0.956356	3.20738e-05
LAMC2	5.9803e-06	0.000300221	-4.52708	Cells_Cultured_fibroblasts	1.20152e-05	0.00100038	4.37731	Thyroid	8.37472e-05	0.0044536	-3.93342	6.56e-07	7.56785e-05	4.974	1	1	1	1	4	-0.0622924	4.52582	-0.0745911	-4.4591	-0.211718	3.95685	-0.2822	-5.11122	0.95033	6.0163e-06	0.94054	8.23031e-06	0.832327	7.59446e-05	0.77779	3.2e-07	0.973089	0.000282111	0.99273	0.000689163	0.976978	0.00374695	0.956356	3.20738e-05
LAMC2	5.9803e-06	0.000300221	-4.52708	Cells_Cultured_fibroblasts	1.20152e-05	0.00100038	4.37731	Uterus	0.000161219	0.00753668	3.77312	6.56e-07	7.56785e-05	4.974	1	1	1	1	4	-0.0622924	4.52582	-0.0745911	-4.4591	-0.0140173	-3.82645	-0.2822	-5.11122	0.95033	6.0163e-06	0.94054	8.23031e-06	0.988816	0.000130006	0.77779	3.2e-07	0.973089	0.000282111	0.99273	0.000689163	0.998209	0.00582536	0.956356	3.20738e-05
LAMC2	5.9803e-06	0.000300221	-4.52708	Cells_Cultured_fibroblasts	1.20152e-05	0.00100038	4.37731	smultixcan	2.75392e-06	0.000262887	3.55419	6.56e-07	7.56785e-05	4.974	1	1	1	1	4	-0.0622924	4.52582	-0.0745911	-4.4591	-0.0639903	-3.61891	-0.2822	-5.11122	0.95033	6.0163e-06	0.94054	8.23031e-06	0.984669	1.6989e-06	0.77779	3.2e-07	0.973089	0.000282111	0.99273	0.000689163	0.998911	0.000158008	0.956356	3.20738e-05
LAMC2	5.9803e-06	0.000300221	-4.52708	Cells_EBV-transformed_lymphocytes	1.20152e-05	0.00106535	4.37731	Adipose_Subcutaneous	1.20152e-05	0.000963476	4.37731	6.56e-07	7.56785e-05	4.974	1	1	1	1	4	-0.0622924	4.52582	-0.0745911	-4.4591	-0.0745911	-4.4591	-0.2822	-5.11122	0.95033	6.0163e-06	0.94054	8.23031e-06	0.94054	8.23031e-06	0.77779	3.2e-07	0.973089	0.000282111	0.99556	0.000687198	0.992322	0.000636279	0.956356	3.20738e-05
LAMC2	5.9803e-06	0.000300221	-4.52708	Cells_EBV-transformed_lymphocytes	1.20152e-05	0.00106535	4.37731	Adipose_Visceral_Omentum	9.27731e-05	0.00486926	3.90875	6.56e-07	7.56785e-05	4.974	1	1	1	1	4	-0.0622924	4.52582	-0.0745911	-4.4591	-0.283487	-4.01963	-0.2822	-5.11122	0.95033	6.0163e-06	0.94054	8.23031e-06	0.776804	5.82886e-05	0.77779	3.2e-07	0.973089	0.000282111	0.99556	0.000687198	0.968533	0.00316261	0.956356	3.20738e-05
LAMC2	5.9803e-06	0.000300221	-4.52708	Cells_EBV-transformed_lymphocytes	1.20152e-05	0.00106535	4.37731	Brain_Cerebellar_Hemisphere	8.37472e-05	0.00446553	3.93342	6.56e-07	7.56785e-05	4.974	1	1	1	1	4	-0.0622924	4.52582	-0.0745911	-4.4591	0.211718	-3.95685	-0.2822	-5.11122	0.95033	6.0163e-06	0.94054	8.23031e-06	0.832327	7.59446e-05	0.77779	3.2e-07	0.973089	0.000282111	0.99556	0.000687198	0.981399	0.00379249	0.956356	3.20738e-05
LAMC2	5.9803e-06	0.000300221	-4.52708	Cells_EBV-transformed_lymphocytes	1.20152e-05	0.00106535	4.37731	Breast_Mammary_Tissue	2.91478e-05	0.00197479	-4.18002	6.56e-07	7.56785e-05	4.974	1	1	1	1	4	-0.0622924	4.52582	-0.0745911	-4.4591	-0.60459	4.13349	-0.2822	-5.11122	0.95033	6.0163e-06	0.94054	8.23031e-06	0.545451	3.57293e-05	0.77779	3.2e-07	0.973089	0.000282111	0.99556	0.000687198	0.930937	0.00204446	0.956356	3.20738e-05
LAMC2	5.9803e-06	0.000300221	-4.52708	Cells_EBV-transformed_lymphocytes	1.20152e-05	0.00106535	4.37731	Cells_Cultured_fibroblasts	1.20152e-05	0.000930909	4.37731	6.56e-07	7.56785e-05	4.974	1	1	1	1	4	-0.0622924	4.52582	-0.0745911	-4.4591	-0.0745911	-4.4591	-0.2822	-5.11122	0.95033	6.0163e-06	0.94054	8.23031e-06	0.94054	8.23031e-06	0.77779	3.2e-07	0.973089	0.000282111	0.99556	0.000687198	0.992739	0.000610228	0.956356	3.20738e-05
LAMC2	5.9803e-06	0.000300221	-4.52708	Cells_EBV-transformed_lymphocytes	1.20152e-05	0.00106535	4.37731	Colon_Sigmoid	1.20152e-05	0.000906192	4.37731	6.56e-07	7.56785e-05	4.974	1	1	1	1	4	-0.0622924	4.52582	-0.0745911	-4.4591	-0.0745911	-4.4591	-0.2822	-5.11122	0.95033	6.0163e-06	0.94054	8.23031e-06	0.94054	8.23031e-06	0.77779	3.2e-07	0.973089	0.000282111	0.99556	0.000687198	0.992926	0.000605067	0.956356	3.20738e-05
LAMC2	5.9803e-06	0.000300221	-4.52708	Cells_EBV-transformed_lymphocytes	1.20152e-05	0.00106535	4.37731	Colon_Transverse	8.37472e-05	0.00470645	-3.93342	6.56e-07	7.56785e-05	4.974	1	1	1	1	4	-0.0622924	4.52582	-0.0745911	-4.4591	-0.211718	3.95685	-0.2822	-5.11122	0.95033	6.0163e-06	0.94054	8.23031e-06	0.832327	7.59446e-05	0.77779	3.2e-07	0.973089	0.000282111	0.99556	0.000687198	0.979625	0.0041377	0.956356	3.20738e-05
LAMC2	5.9803e-06	0.000300221	-4.52708	Cells_EBV-transformed_lymphocytes	1.20152e-05	0.00106535	4.37731	Esophagus_Gastroesophageal_Junction	1.20152e-05	0.000938936	4.37731	6.56e-07	7.56785e-05	4.974	1	1	1	1	4	-0.0622924	4.52582	-0.0745911	-4.4591	-0.0745911	-4.4591	-0.2822	-5.11122	0.95033	6.0163e-06	0.94054	8.23031e-06	0.94054	8.23031e-06	0.77779	3.2e-07	0.973089	0.000282111	0.99556	0.000687198	0.994348	0.000607333	0.956356	3.20738e-05
LAMC2	5.9803e-06	0.000300221	-4.52708	Cells_EBV-transformed_lymphocytes	1.20152e-05	0.00106535	4.37731	Esophagus_Muscularis	3.62157e-08	6.44105e-06	5.50838	6.56e-07	7.56785e-05	4.974	1	1	1	1	4	-0.0622924	4.52582	-0.0745911	-4.4591	-0.0694377	-5.60486	-0.2822	-5.11122	0.95033	6.0163e-06	0.94054	8.23031e-06	0.944641	2.08421e-08	0.77779	3.2e-07	0.973089	0.000282111	0.99556	0.000687198	0.994877	3.34384e-06	0.956356	3.20738e-05
LAMC2	5.9803e-06	0.000300221	-4.52708	Cells_EBV-transformed_lymphocytes	1.20152e-05	0.00106535	4.37731	Lung	8.37472e-05	0.00439816	-3.93342	6.56e-07	7.56785e-05	4.974	1	1	1	1	4	-0.0622924	4.52582	-0.0745911	-4.4591	-0.211718	3.95685	-0.2822	-5.11122	0.95033	6.0163e-06	0.94054	8.23031e-06	0.832327	7.59446e-05	0.77779	3.2e-07	0.973089	0.000282111	0.99556	0.000687198	0.977819	0.00393817	0.956356	3.20738e-05
LAMC2	5.9803e-06	0.000300221	-4.52708	Cells_EBV-transformed_lymphocytes	1.20152e-05	0.00106535	4.37731	Nerve_Tibial	1.06014e-05	0.000891694	4.40453	6.56e-07	7.56785e-05	4.974	1	1	1	1	4	-0.0622924	4.52582	-0.0745911	-4.4591	-0.0745421	-4.48665	-0.2822	-5.11122	0.95033	6.0163e-06	0.94054	8.23031e-06	0.940579	7.23504e-06	0.77779	3.2e-07	0.973089	0.000282111	0.99556	0.000687198	0.993804	0.000580129	0.956356	3.20738e-05
LAMC2	5.9803e-06	0.000300221	-4.52708	Cells_EBV-transformed_lymphocytes	1.20152e-05	0.00106535	4.37731	Skin_Not_Sun_Exposed_Suprapubic	2.91478e-05	0.00212756	-4.18002	6.56e-07	7.56785e-05	4.974	1	1	1	1	4	-0.0622924	4.52582	-0.0745911	-4.4591	-0.60459	4.13349	-0.2822	-5.11122	0.95033	6.0163e-06	0.94054	8.23031e-06	0.545451	3.57293e-05	0.77779	3.2e-07	0.973089	0.000282111	0.99556	0.000687198	0.934822	0.00215114	0.956356	3.20738e-05
LAMC2	5.9803e-06	0.000300221	-4.52708	Cells_EBV-transformed_lymphocytes	1.20152e-05	0.00106535	4.37731	Skin_Sun_Exposed_Lower_leg	2.91478e-05	0.0020016	-4.18002	6.56e-07	7.56785e-05	4.974	1	1	1	1	4	-0.0622924	4.52582	-0.0745911	-4.4591	-0.60459	4.13349	-0.2822	-5.11122	0.95033	6.0163e-06	0.94054	8.23031e-06	0.545451	3.57293e-05	0.77779	3.2e-07	0.973089	0.000282111	0.99556	0.000687198	0.934309	0.00207741	0.956356	3.20738e-05
LAMC2	5.9803e-06	0.000300221	-4.52708	Cells_EBV-transformed_lymphocytes	1.20152e-05	0.00106535	4.37731	Stomach	0.000161219	0.00761499	-3.77312	6.56e-07	7.56785e-05	4.974	1	1	1	1	4	-0.0622924	4.52582	-0.0745911	-4.4591	0.0140173	3.82645	-0.2822	-5.11122	0.95033	6.0163e-06	0.94054	8.23031e-06	0.988816	0.000130006	0.77779	3.2e-07	0.973089	0.000282111	0.99556	0.000687198	0.998837	0.00619512	0.956356	3.20738e-05
LAMC2	5.9803e-06	0.000300221	-4.52708	Cells_EBV-transformed_lymphocytes	1.20152e-05	0.00106535	4.37731	Testis	0.000161219	0.00833298	-3.77312	6.56e-07	7.56785e-05	4.974	1	1	1	1	4	-0.0622924	4.52582	-0.0745911	-4.4591	0.0140173	3.82645	-0.2822	-5.11122	0.95033	6.0163e-06	0.94054	8.23031e-06	0.988816	0.000130006	0.77779	3.2e-07	0.973089	0.000282111	0.99556	0.000687198	0.9988	0.00652528	0.956356	3.20738e-05
LAMC2	5.9803e-06	0.000300221	-4.52708	Cells_EBV-transformed_lymphocytes	1.20152e-05	0.00106535	4.37731	Thyroid	8.37472e-05	0.0044536	-3.93342	6.56e-07	7.56785e-05	4.974	1	1	1	1	4	-0.0622924	4.52582	-0.0745911	-4.4591	-0.211718	3.95685	-0.2822	-5.11122	0.95033	6.0163e-06	0.94054	8.23031e-06	0.832327	7.59446e-05	0.77779	3.2e-07	0.973089	0.000282111	0.99556	0.000687198	0.976978	0.00374695	0.956356	3.20738e-05
LAMC2	5.9803e-06	0.000300221	-4.52708	Cells_EBV-transformed_lymphocytes	1.20152e-05	0.00106535	4.37731	Uterus	0.000161219	0.00753668	3.77312	6.56e-07	7.56785e-05	4.974	1	1	1	1	4	-0.0622924	4.52582	-0.0745911	-4.4591	-0.0140173	-3.82645	-0.2822	-5.11122	0.95033	6.0163e-06	0.94054	8.23031e-06	0.988816	0.000130006	0.77779	3.2e-07	0.973089	0.000282111	0.99556	0.000687198	0.998209	0.00582536	0.956356	3.20738e-05
LAMC2	5.9803e-06	0.000300221	-4.52708	Cells_EBV-transformed_lymphocytes	1.20152e-05	0.00106535	4.37731	smultixcan	2.75392e-06	0.000262887	3.55419	6.56e-07	7.56785e-05	4.974	1	1	1	1	4	-0.0622924	4.52582	-0.0745911	-4.4591	-0.0639903	-3.61891	-0.2822	-5.11122	0.95033	6.0163e-06	0.94054	8.23031e-06	0.984669	1.6989e-06	0.77779	3.2e-07	0.973089	0.000282111	0.99556	0.000687198	0.998911	0.000158008	0.956356	3.20738e-05
LAMC2	5.9803e-06	0.000300221	-4.52708	Colon_Sigmoid	1.20152e-05	0.00119493	4.37731	Adipose_Subcutaneous	1.20152e-05	0.000963476	4.37731	6.56e-07	7.56785e-05	4.974	1	1	1	1	4	-0.0622924	4.52582	-0.0745911	-4.4591	-0.0745911	-4.4591	-0.2822	-5.11122	0.95033	6.0163e-06	0.94054	8.23031e-06	0.94054	8.23031e-06	0.77779	3.2e-07	0.973089	0.000282111	0.996054	0.000793109	0.992322	0.000636279	0.956356	3.20738e-05
LAMC2	5.9803e-06	0.000300221	-4.52708	Colon_Sigmoid	1.20152e-05	0.00119493	4.37731	Adipose_Visceral_Omentum	9.27731e-05	0.00486926	3.90875	6.56e-07	7.56785e-05	4.974	1	1	1	1	4	-0.0622924	4.52582	-0.0745911	-4.4591	-0.283487	-4.01963	-0.2822	-5.11122	0.95033	6.0163e-06	0.94054	8.23031e-06	0.776804	5.82886e-05	0.77779	3.2e-07	0.973089	0.000282111	0.996054	0.000793109	0.968533	0.00316261	0.956356	3.20738e-05
LAMC2	5.9803e-06	0.000300221	-4.52708	Colon_Sigmoid	1.20152e-05	0.00119493	4.37731	Brain_Cerebellar_Hemisphere	8.37472e-05	0.00446553	3.93342	6.56e-07	7.56785e-05	4.974	1	1	1	1	4	-0.0622924	4.52582	-0.0745911	-4.4591	0.211718	-3.95685	-0.2822	-5.11122	0.95033	6.0163e-06	0.94054	8.23031e-06	0.832327	7.59446e-05	0.77779	3.2e-07	0.973089	0.000282111	0.996054	0.000793109	0.981399	0.00379249	0.956356	3.20738e-05
LAMC2	5.9803e-06	0.000300221	-4.52708	Colon_Sigmoid	1.20152e-05	0.00119493	4.37731	Breast_Mammary_Tissue	2.91478e-05	0.00197479	-4.18002	6.56e-07	7.56785e-05	4.974	1	1	1	1	4	-0.0622924	4.52582	-0.0745911	-4.4591	-0.60459	4.13349	-0.2822	-5.11122	0.95033	6.0163e-06	0.94054	8.23031e-06	0.545451	3.57293e-05	0.77779	3.2e-07	0.973089	0.000282111	0.996054	0.000793109	0.930937	0.00204446	0.956356	3.20738e-05
LAMC2	5.9803e-06	0.000300221	-4.52708	Colon_Sigmoid	1.20152e-05	0.00119493	4.37731	Cells_Cultured_fibroblasts	1.20152e-05	0.000930909	4.37731	6.56e-07	7.56785e-05	4.974	1	1	1	1	4	-0.0622924	4.52582	-0.0745911	-4.4591	-0.0745911	-4.4591	-0.2822	-5.11122	0.95033	6.0163e-06	0.94054	8.23031e-06	0.94054	8.23031e-06	0.77779	3.2e-07	0.973089	0.000282111	0.996054	0.000793109	0.992739	0.000610228	0.956356	3.20738e-05
LAMC2	5.9803e-06	0.000300221	-4.52708	Colon_Sigmoid	1.20152e-05	0.00119493	4.37731	Colon_Sigmoid	1.20152e-05	0.000906192	4.37731	6.56e-07	7.56785e-05	4.974	1	1	1	1	4	-0.0622924	4.52582	-0.0745911	-4.4591	-0.0745911	-4.4591	-0.2822	-5.11122	0.95033	6.0163e-06	0.94054	8.23031e-06	0.94054	8.23031e-06	0.77779	3.2e-07	0.973089	0.000282111	0.996054	0.000793109	0.992926	0.000605067	0.956356	3.20738e-05
LAMC2	5.9803e-06	0.000300221	-4.52708	Colon_Sigmoid	1.20152e-05	0.00119493	4.37731	Colon_Transverse	8.37472e-05	0.00470645	-3.93342	6.56e-07	7.56785e-05	4.974	1	1	1	1	4	-0.0622924	4.52582	-0.0745911	-4.4591	-0.211718	3.95685	-0.2822	-5.11122	0.95033	6.0163e-06	0.94054	8.23031e-06	0.832327	7.59446e-05	0.77779	3.2e-07	0.973089	0.000282111	0.996054	0.000793109	0.979625	0.0041377	0.956356	3.20738e-05
LAMC2	5.9803e-06	0.000300221	-4.52708	Colon_Sigmoid	1.20152e-05	0.00119493	4.37731	Esophagus_Gastroesophageal_Junction	1.20152e-05	0.000938936	4.37731	6.56e-07	7.56785e-05	4.974	1	1	1	1	4	-0.0622924	4.52582	-0.0745911	-4.4591	-0.0745911	-4.4591	-0.2822	-5.11122	0.95033	6.0163e-06	0.94054	8.23031e-06	0.94054	8.23031e-06	0.77779	3.2e-07	0.973089	0.000282111	0.996054	0.000793109	0.994348	0.000607333	0.956356	3.20738e-05
LAMC2	5.9803e-06	0.000300221	-4.52708	Colon_Sigmoid	1.20152e-05	0.00119493	4.37731	Esophagus_Muscularis	3.62157e-08	6.44105e-06	5.50838	6.56e-07	7.56785e-05	4.974	1	1	1	1	4	-0.0622924	4.52582	-0.0745911	-4.4591	-0.0694377	-5.60486	-0.2822	-5.11122	0.95033	6.0163e-06	0.94054	8.23031e-06	0.944641	2.08421e-08	0.77779	3.2e-07	0.973089	0.000282111	0.996054	0.000793109	0.994877	3.34384e-06	0.956356	3.20738e-05
LAMC2	5.9803e-06	0.000300221	-4.52708	Colon_Sigmoid	1.20152e-05	0.00119493	4.37731	Lung	8.37472e-05	0.00439816	-3.93342	6.56e-07	7.56785e-05	4.974	1	1	1	1	4	-0.0622924	4.52582	-0.0745911	-4.4591	-0.211718	3.95685	-0.2822	-5.11122	0.95033	6.0163e-06	0.94054	8.23031e-06	0.832327	7.59446e-05	0.77779	3.2e-07	0.973089	0.000282111	0.996054	0.000793109	0.977819	0.00393817	0.956356	3.20738e-05
LAMC2	5.9803e-06	0.000300221	-4.52708	Colon_Sigmoid	1.20152e-05	0.00119493	4.37731	Nerve_Tibial	1.06014e-05	0.000891694	4.40453	6.56e-07	7.56785e-05	4.974	1	1	1	1	4	-0.0622924	4.52582	-0.0745911	-4.4591	-0.0745421	-4.48665	-0.2822	-5.11122	0.95033	6.0163e-06	0.94054	8.23031e-06	0.940579	7.23504e-06	0.77779	3.2e-07	0.973089	0.000282111	0.996054	0.000793109	0.993804	0.000580129	0.956356	3.20738e-05
LAMC2	5.9803e-06	0.000300221	-4.52708	Colon_Sigmoid	1.20152e-05	0.00119493	4.37731	Skin_Not_Sun_Exposed_Suprapubic	2.91478e-05	0.00212756	-4.18002	6.56e-07	7.56785e-05	4.974	1	1	1	1	4	-0.0622924	4.52582	-0.0745911	-4.4591	-0.60459	4.13349	-0.2822	-5.11122	0.95033	6.0163e-06	0.94054	8.23031e-06	0.545451	3.57293e-05	0.77779	3.2e-07	0.973089	0.000282111	0.996054	0.000793109	0.934822	0.00215114	0.956356	3.20738e-05
LAMC2	5.9803e-06	0.000300221	-4.52708	Colon_Sigmoid	1.20152e-05	0.00119493	4.37731	Skin_Sun_Exposed_Lower_leg	2.91478e-05	0.0020016	-4.18002	6.56e-07	7.56785e-05	4.974	1	1	1	1	4	-0.0622924	4.52582	-0.0745911	-4.4591	-0.60459	4.13349	-0.2822	-5.11122	0.95033	6.0163e-06	0.94054	8.23031e-06	0.545451	3.57293e-05	0.77779	3.2e-07	0.973089	0.000282111	0.996054	0.000793109	0.934309	0.00207741	0.956356	3.20738e-05
LAMC2	5.9803e-06	0.000300221	-4.52708	Colon_Sigmoid	1.20152e-05	0.00119493	4.37731	Stomach	0.000161219	0.00761499	-3.77312	6.56e-07	7.56785e-05	4.974	1	1	1	1	4	-0.0622924	4.52582	-0.0745911	-4.4591	0.0140173	3.82645	-0.2822	-5.11122	0.95033	6.0163e-06	0.94054	8.23031e-06	0.988816	0.000130006	0.77779	3.2e-07	0.973089	0.000282111	0.996054	0.000793109	0.998837	0.00619512	0.956356	3.20738e-05
LAMC2	5.9803e-06	0.000300221	-4.52708	Colon_Sigmoid	1.20152e-05	0.00119493	4.37731	Testis	0.000161219	0.00833298	-3.77312	6.56e-07	7.56785e-05	4.974	1	1	1	1	4	-0.0622924	4.52582	-0.0745911	-4.4591	0.0140173	3.82645	-0.2822	-5.11122	0.95033	6.0163e-06	0.94054	8.23031e-06	0.988816	0.000130006	0.77779	3.2e-07	0.973089	0.000282111	0.996054	0.000793109	0.9988	0.00652528	0.956356	3.20738e-05
LAMC2	5.9803e-06	0.000300221	-4.52708	Colon_Sigmoid	1.20152e-05	0.00119493	4.37731	Thyroid	8.37472e-05	0.0044536	-3.93342	6.56e-07	7.56785e-05	4.974	1	1	1	1	4	-0.0622924	4.52582	-0.0745911	-4.4591	-0.211718	3.95685	-0.2822	-5.11122	0.95033	6.0163e-06	0.94054	8.23031e-06	0.832327	7.59446e-05	0.77779	3.2e-07	0.973089	0.000282111	0.996054	0.000793109	0.976978	0.00374695	0.956356	3.20738e-05
LAMC2	5.9803e-06	0.000300221	-4.52708	Colon_Sigmoid	1.20152e-05	0.00119493	4.37731	Uterus	0.000161219	0.00753668	3.77312	6.56e-07	7.56785e-05	4.974	1	1	1	1	4	-0.0622924	4.52582	-0.0745911	-4.4591	-0.0140173	-3.82645	-0.2822	-5.11122	0.95033	6.0163e-06	0.94054	8.23031e-06	0.988816	0.000130006	0.77779	3.2e-07	0.973089	0.000282111	0.996054	0.000793109	0.998209	0.00582536	0.956356	3.20738e-05
LAMC2	5.9803e-06	0.000300221	-4.52708	Colon_Sigmoid	1.20152e-05	0.00119493	4.37731	smultixcan	2.75392e-06	0.000262887	3.55419	6.56e-07	7.56785e-05	4.974	1	1	1	1	4	-0.0622924	4.52582	-0.0745911	-4.4591	-0.0639903	-3.61891	-0.2822	-5.11122	0.95033	6.0163e-06	0.94054	8.23031e-06	0.984669	1.6989e-06	0.77779	3.2e-07	0.973089	0.000282111	0.996054	0.000793109	0.998911	0.000158008	0.956356	3.20738e-05
LAMC2	5.9803e-06	0.000300221	-4.52708	Colon_Transverse	1.33676e-07	2.42391e-05	5.27373	Adipose_Subcutaneous	1.20152e-05	0.000963476	4.37731	6.56e-07	7.56785e-05	4.974	1	1	1	1	4	-0.0622924	4.52582	0.185519	-5.32149	-0.0745911	-4.4591	-0.2822	-5.11122	0.95033	6.0163e-06	0.852822	1.02922e-07	0.94054	8.23031e-06	0.77779	3.2e-07	0.973089	0.000282111	0.989648	1.82477e-05	0.992322	0.000636279	0.956356	3.20738e-05
LAMC2	5.9803e-06	0.000300221	-4.52708	Colon_Transverse	1.33676e-07	2.42391e-05	5.27373	Adipose_Visceral_Omentum	9.27731e-05	0.00486926	3.90875	6.56e-07	7.56785e-05	4.974	1	1	1	1	4	-0.0622924	4.52582	0.185519	-5.32149	-0.283487	-4.01963	-0.2822	-5.11122	0.95033	6.0163e-06	0.852822	1.02922e-07	0.776804	5.82886e-05	0.77779	3.2e-07	0.973089	0.000282111	0.989648	1.82477e-05	0.968533	0.00316261	0.956356	3.20738e-05
LAMC2	5.9803e-06	0.000300221	-4.52708	Colon_Transverse	1.33676e-07	2.42391e-05	5.27373	Brain_Cerebellar_Hemisphere	8.37472e-05	0.00446553	3.93342	6.56e-07	7.56785e-05	4.974	1	1	1	1	4	-0.0622924	4.52582	0.185519	-5.32149	0.211718	-3.95685	-0.2822	-5.11122	0.95033	6.0163e-06	0.852822	1.02922e-07	0.832327	7.59446e-05	0.77779	3.2e-07	0.973089	0.000282111	0.989648	1.82477e-05	0.981399	0.00379249	0.956356	3.20738e-05
LAMC2	5.9803e-06	0.000300221	-4.52708	Colon_Transverse	1.33676e-07	2.42391e-05	5.27373	Breast_Mammary_Tissue	2.91478e-05	0.00197479	-4.18002	6.56e-07	7.56785e-05	4.974	1	1	1	1	4	-0.0622924	4.52582	0.185519	-5.32149	-0.60459	4.13349	-0.2822	-5.11122	0.95033	6.0163e-06	0.852822	1.02922e-07	0.545451	3.57293e-05	0.77779	3.2e-07	0.973089	0.000282111	0.989648	1.82477e-05	0.930937	0.00204446	0.956356	3.20738e-05
LAMC2	5.9803e-06	0.000300221	-4.52708	Colon_Transverse	1.33676e-07	2.42391e-05	5.27373	Cells_Cultured_fibroblasts	1.20152e-05	0.000930909	4.37731	6.56e-07	7.56785e-05	4.974	1	1	1	1	4	-0.0622924	4.52582	0.185519	-5.32149	-0.0745911	-4.4591	-0.2822	-5.11122	0.95033	6.0163e-06	0.852822	1.02922e-07	0.94054	8.23031e-06	0.77779	3.2e-07	0.973089	0.000282111	0.989648	1.82477e-05	0.992739	0.000610228	0.956356	3.20738e-05
LAMC2	5.9803e-06	0.000300221	-4.52708	Colon_Transverse	1.33676e-07	2.42391e-05	5.27373	Colon_Sigmoid	1.20152e-05	0.000906192	4.37731	6.56e-07	7.56785e-05	4.974	1	1	1	1	4	-0.0622924	4.52582	0.185519	-5.32149	-0.0745911	-4.4591	-0.2822	-5.11122	0.95033	6.0163e-06	0.852822	1.02922e-07	0.94054	8.23031e-06	0.77779	3.2e-07	0.973089	0.000282111	0.989648	1.82477e-05	0.992926	0.000605067	0.956356	3.20738e-05
LAMC2	5.9803e-06	0.000300221	-4.52708	Colon_Transverse	1.33676e-07	2.42391e-05	5.27373	Colon_Transverse	8.37472e-05	0.00470645	-3.93342	6.56e-07	7.56785e-05	4.974	1	1	1	1	4	-0.0622924	4.52582	0.185519	-5.32149	-0.211718	3.95685	-0.2822	-5.11122	0.95033	6.0163e-06	0.852822	1.02922e-07	0.832327	7.59446e-05	0.77779	3.2e-07	0.973089	0.000282111	0.989648	1.82477e-05	0.979625	0.0041377	0.956356	3.20738e-05
LAMC2	5.9803e-06	0.000300221	-4.52708	Colon_Transverse	1.33676e-07	2.42391e-05	5.27373	Esophagus_Gastroesophageal_Junction	1.20152e-05	0.000938936	4.37731	6.56e-07	7.56785e-05	4.974	1	1	1	1	4	-0.0622924	4.52582	0.185519	-5.32149	-0.0745911	-4.4591	-0.2822	-5.11122	0.95033	6.0163e-06	0.852822	1.02922e-07	0.94054	8.23031e-06	0.77779	3.2e-07	0.973089	0.000282111	0.989648	1.82477e-05	0.994348	0.000607333	0.956356	3.20738e-05
LAMC2	5.9803e-06	0.000300221	-4.52708	Colon_Transverse	1.33676e-07	2.42391e-05	5.27373	Esophagus_Muscularis	3.62157e-08	6.44105e-06	5.50838	6.56e-07	7.56785e-05	4.974	1	1	1	1	4	-0.0622924	4.52582	0.185519	-5.32149	-0.0694377	-5.60486	-0.2822	-5.11122	0.95033	6.0163e-06	0.852822	1.02922e-07	0.944641	2.08421e-08	0.77779	3.2e-07	0.973089	0.000282111	0.989648	1.82477e-05	0.994877	3.34384e-06	0.956356	3.20738e-05
LAMC2	5.9803e-06	0.000300221	-4.52708	Colon_Transverse	1.33676e-07	2.42391e-05	5.27373	Lung	8.37472e-05	0.00439816	-3.93342	6.56e-07	7.56785e-05	4.974	1	1	1	1	4	-0.0622924	4.52582	0.185519	-5.32149	-0.211718	3.95685	-0.2822	-5.11122	0.95033	6.0163e-06	0.852822	1.02922e-07	0.832327	7.59446e-05	0.77779	3.2e-07	0.973089	0.000282111	0.989648	1.82477e-05	0.977819	0.00393817	0.956356	3.20738e-05
LAMC2	5.9803e-06	0.000300221	-4.52708	Colon_Transverse	1.33676e-07	2.42391e-05	5.27373	Nerve_Tibial	1.06014e-05	0.000891694	4.40453	6.56e-07	7.56785e-05	4.974	1	1	1	1	4	-0.0622924	4.52582	0.185519	-5.32149	-0.0745421	-4.48665	-0.2822	-5.11122	0.95033	6.0163e-06	0.852822	1.02922e-07	0.940579	7.23504e-06	0.77779	3.2e-07	0.973089	0.000282111	0.989648	1.82477e-05	0.993804	0.000580129	0.956356	3.20738e-05
LAMC2	5.9803e-06	0.000300221	-4.52708	Colon_Transverse	1.33676e-07	2.42391e-05	5.27373	Skin_Not_Sun_Exposed_Suprapubic	2.91478e-05	0.00212756	-4.18002	6.56e-07	7.56785e-05	4.974	1	1	1	1	4	-0.0622924	4.52582	0.185519	-5.32149	-0.60459	4.13349	-0.2822	-5.11122	0.95033	6.0163e-06	0.852822	1.02922e-07	0.545451	3.57293e-05	0.77779	3.2e-07	0.973089	0.000282111	0.989648	1.82477e-05	0.934822	0.00215114	0.956356	3.20738e-05
LAMC2	5.9803e-06	0.000300221	-4.52708	Colon_Transverse	1.33676e-07	2.42391e-05	5.27373	Skin_Sun_Exposed_Lower_leg	2.91478e-05	0.0020016	-4.18002	6.56e-07	7.56785e-05	4.974	1	1	1	1	4	-0.0622924	4.52582	0.185519	-5.32149	-0.60459	4.13349	-0.2822	-5.11122	0.95033	6.0163e-06	0.852822	1.02922e-07	0.545451	3.57293e-05	0.77779	3.2e-07	0.973089	0.000282111	0.989648	1.82477e-05	0.934309	0.00207741	0.956356	3.20738e-05
LAMC2	5.9803e-06	0.000300221	-4.52708	Colon_Transverse	1.33676e-07	2.42391e-05	5.27373	Stomach	0.000161219	0.00761499	-3.77312	6.56e-07	7.56785e-05	4.974	1	1	1	1	4	-0.0622924	4.52582	0.185519	-5.32149	0.0140173	3.82645	-0.2822	-5.11122	0.95033	6.0163e-06	0.852822	1.02922e-07	0.988816	0.000130006	0.77779	3.2e-07	0.973089	0.000282111	0.989648	1.82477e-05	0.998837	0.00619512	0.956356	3.20738e-05
LAMC2	5.9803e-06	0.000300221	-4.52708	Colon_Transverse	1.33676e-07	2.42391e-05	5.27373	Testis	0.000161219	0.00833298	-3.77312	6.56e-07	7.56785e-05	4.974	1	1	1	1	4	-0.0622924	4.52582	0.185519	-5.32149	0.0140173	3.82645	-0.2822	-5.11122	0.95033	6.0163e-06	0.852822	1.02922e-07	0.988816	0.000130006	0.77779	3.2e-07	0.973089	0.000282111	0.989648	1.82477e-05	0.9988	0.00652528	0.956356	3.20738e-05
LAMC2	5.9803e-06	0.000300221	-4.52708	Colon_Transverse	1.33676e-07	2.42391e-05	5.27373	Thyroid	8.37472e-05	0.0044536	-3.93342	6.56e-07	7.56785e-05	4.974	1	1	1	1	4	-0.0622924	4.52582	0.185519	-5.32149	-0.211718	3.95685	-0.2822	-5.11122	0.95033	6.0163e-06	0.852822	1.02922e-07	0.832327	7.59446e-05	0.77779	3.2e-07	0.973089	0.000282111	0.989648	1.82477e-05	0.976978	0.00374695	0.956356	3.20738e-05
LAMC2	5.9803e-06	0.000300221	-4.52708	Colon_Transverse	1.33676e-07	2.42391e-05	5.27373	Uterus	0.000161219	0.00753668	3.77312	6.56e-07	7.56785e-05	4.974	1	1	1	1	4	-0.0622924	4.52582	0.185519	-5.32149	-0.0140173	-3.82645	-0.2822	-5.11122	0.95033	6.0163e-06	0.852822	1.02922e-07	0.988816	0.000130006	0.77779	3.2e-07	0.973089	0.000282111	0.989648	1.82477e-05	0.998209	0.00582536	0.956356	3.20738e-05
LAMC2	5.9803e-06	0.000300221	-4.52708	Colon_Transverse	1.33676e-07	2.42391e-05	5.27373	smultixcan	2.75392e-06	0.000262887	3.55419	6.56e-07	7.56785e-05	4.974	1	1	1	1	4	-0.0622924	4.52582	0.185519	-5.32149	-0.0639903	-3.61891	-0.2822	-5.11122	0.95033	6.0163e-06	0.852822	1.02922e-07	0.984669	1.6989e-06	0.77779	3.2e-07	0.973089	0.000282111	0.989648	1.82477e-05	0.998911	0.000158008	0.956356	3.20738e-05
LAMC2	5.9803e-06	0.000300221	-4.52708	Esophagus_Gastroesophageal_Junction	1.20813e-07	2.02768e-05	5.29226	Adipose_Subcutaneous	1.20152e-05	0.000963476	4.37731	6.56e-07	7.56785e-05	4.974	1	1	1	1	4	-0.0622924	4.52582	-0.0718986	-5.38633	-0.0745911	-4.4591	-0.2822	-5.11122	0.95033	6.0163e-06	0.942683	7.19117e-08	0.94054	8.23031e-06	0.77779	3.2e-07	0.973089	0.000282111	0.993723	1.24711e-05	0.992322	0.000636279	0.956356	3.20738e-05
LAMC2	5.9803e-06	0.000300221	-4.52708	Esophagus_Gastroesophageal_Junction	1.20813e-07	2.02768e-05	5.29226	Adipose_Visceral_Omentum	9.27731e-05	0.00486926	3.90875	6.56e-07	7.56785e-05	4.974	1	1	1	1	4	-0.0622924	4.52582	-0.0718986	-5.38633	-0.283487	-4.01963	-0.2822	-5.11122	0.95033	6.0163e-06	0.942683	7.19117e-08	0.776804	5.82886e-05	0.77779	3.2e-07	0.973089	0.000282111	0.993723	1.24711e-05	0.968533	0.00316261	0.956356	3.20738e-05
LAMC2	5.9803e-06	0.000300221	-4.52708	Esophagus_Gastroesophageal_Junction	1.20813e-07	2.02768e-05	5.29226	Brain_Cerebellar_Hemisphere	8.37472e-05	0.00446553	3.93342	6.56e-07	7.56785e-05	4.974	1	1	1	1	4	-0.0622924	4.52582	-0.0718986	-5.38633	0.211718	-3.95685	-0.2822	-5.11122	0.95033	6.0163e-06	0.942683	7.19117e-08	0.832327	7.59446e-05	0.77779	3.2e-07	0.973089	0.000282111	0.993723	1.24711e-05	0.981399	0.00379249	0.956356	3.20738e-05
LAMC2	5.9803e-06	0.000300221	-4.52708	Esophagus_Gastroesophageal_Junction	1.20813e-07	2.02768e-05	5.29226	Breast_Mammary_Tissue	2.91478e-05	0.00197479	-4.18002	6.56e-07	7.56785e-05	4.974	1	1	1	1	4	-0.0622924	4.52582	-0.0718986	-5.38633	-0.60459	4.13349	-0.2822	-5.11122	0.95033	6.0163e-06	0.942683	7.19117e-08	0.545451	3.57293e-05	0.77779	3.2e-07	0.973089	0.000282111	0.993723	1.24711e-05	0.930937	0.00204446	0.956356	3.20738e-05
LAMC2	5.9803e-06	0.000300221	-4.52708	Esophagus_Gastroesophageal_Junction	1.20813e-07	2.02768e-05	5.29226	Cells_Cultured_fibroblasts	1.20152e-05	0.000930909	4.37731	6.56e-07	7.56785e-05	4.974	1	1	1	1	4	-0.0622924	4.52582	-0.0718986	-5.38633	-0.0745911	-4.4591	-0.2822	-5.11122	0.95033	6.0163e-06	0.942683	7.19117e-08	0.94054	8.23031e-06	0.77779	3.2e-07	0.973089	0.000282111	0.993723	1.24711e-05	0.992739	0.000610228	0.956356	3.20738e-05
LAMC2	5.9803e-06	0.000300221	-4.52708	Esophagus_Gastroesophageal_Junction	1.20813e-07	2.02768e-05	5.29226	Colon_Sigmoid	1.20152e-05	0.000906192	4.37731	6.56e-07	7.56785e-05	4.974	1	1	1	1	4	-0.0622924	4.52582	-0.0718986	-5.38633	-0.0745911	-4.4591	-0.2822	-5.11122	0.95033	6.0163e-06	0.942683	7.19117e-08	0.94054	8.23031e-06	0.77779	3.2e-07	0.973089	0.000282111	0.993723	1.24711e-05	0.992926	0.000605067	0.956356	3.20738e-05
LAMC2	5.9803e-06	0.000300221	-4.52708	Esophagus_Gastroesophageal_Junction	1.20813e-07	2.02768e-05	5.29226	Colon_Transverse	8.37472e-05	0.00470645	-3.93342	6.56e-07	7.56785e-05	4.974	1	1	1	1	4	-0.0622924	4.52582	-0.0718986	-5.38633	-0.211718	3.95685	-0.2822	-5.11122	0.95033	6.0163e-06	0.942683	7.19117e-08	0.832327	7.59446e-05	0.77779	3.2e-07	0.973089	0.000282111	0.993723	1.24711e-05	0.979625	0.0041377	0.956356	3.20738e-05
LAMC2	5.9803e-06	0.000300221	-4.52708	Esophagus_Gastroesophageal_Junction	1.20813e-07	2.02768e-05	5.29226	Esophagus_Gastroesophageal_Junction	1.20152e-05	0.000938936	4.37731	6.56e-07	7.56785e-05	4.974	1	1	1	1	4	-0.0622924	4.52582	-0.0718986	-5.38633	-0.0745911	-4.4591	-0.2822	-5.11122	0.95033	6.0163e-06	0.942683	7.19117e-08	0.94054	8.23031e-06	0.77779	3.2e-07	0.973089	0.000282111	0.993723	1.24711e-05	0.994348	0.000607333	0.956356	3.20738e-05
LAMC2	5.9803e-06	0.000300221	-4.52708	Esophagus_Gastroesophageal_Junction	1.20813e-07	2.02768e-05	5.29226	Esophagus_Muscularis	3.62157e-08	6.44105e-06	5.50838	6.56e-07	7.56785e-05	4.974	1	1	1	1	4	-0.0622924	4.52582	-0.0718986	-5.38633	-0.0694377	-5.60486	-0.2822	-5.11122	0.95033	6.0163e-06	0.942683	7.19117e-08	0.944641	2.08421e-08	0.77779	3.2e-07	0.973089	0.000282111	0.993723	1.24711e-05	0.994877	3.34384e-06	0.956356	3.20738e-05
LAMC2	5.9803e-06	0.000300221	-4.52708	Esophagus_Gastroesophageal_Junction	1.20813e-07	2.02768e-05	5.29226	Lung	8.37472e-05	0.00439816	-3.93342	6.56e-07	7.56785e-05	4.974	1	1	1	1	4	-0.0622924	4.52582	-0.0718986	-5.38633	-0.211718	3.95685	-0.2822	-5.11122	0.95033	6.0163e-06	0.942683	7.19117e-08	0.832327	7.59446e-05	0.77779	3.2e-07	0.973089	0.000282111	0.993723	1.24711e-05	0.977819	0.00393817	0.956356	3.20738e-05
LAMC2	5.9803e-06	0.000300221	-4.52708	Esophagus_Gastroesophageal_Junction	1.20813e-07	2.02768e-05	5.29226	Nerve_Tibial	1.06014e-05	0.000891694	4.40453	6.56e-07	7.56785e-05	4.974	1	1	1	1	4	-0.0622924	4.52582	-0.0718986	-5.38633	-0.0745421	-4.48665	-0.2822	-5.11122	0.95033	6.0163e-06	0.942683	7.19117e-08	0.940579	7.23504e-06	0.77779	3.2e-07	0.973089	0.000282111	0.993723	1.24711e-05	0.993804	0.000580129	0.956356	3.20738e-05
LAMC2	5.9803e-06	0.000300221	-4.52708	Esophagus_Gastroesophageal_Junction	1.20813e-07	2.02768e-05	5.29226	Skin_Not_Sun_Exposed_Suprapubic	2.91478e-05	0.00212756	-4.18002	6.56e-07	7.56785e-05	4.974	1	1	1	1	4	-0.0622924	4.52582	-0.0718986	-5.38633	-0.60459	4.13349	-0.2822	-5.11122	0.95033	6.0163e-06	0.942683	7.19117e-08	0.545451	3.57293e-05	0.77779	3.2e-07	0.973089	0.000282111	0.993723	1.24711e-05	0.934822	0.00215114	0.956356	3.20738e-05
LAMC2	5.9803e-06	0.000300221	-4.52708	Esophagus_Gastroesophageal_Junction	1.20813e-07	2.02768e-05	5.29226	Skin_Sun_Exposed_Lower_leg	2.91478e-05	0.0020016	-4.18002	6.56e-07	7.56785e-05	4.974	1	1	1	1	4	-0.0622924	4.52582	-0.0718986	-5.38633	-0.60459	4.13349	-0.2822	-5.11122	0.95033	6.0163e-06	0.942683	7.19117e-08	0.545451	3.57293e-05	0.77779	3.2e-07	0.973089	0.000282111	0.993723	1.24711e-05	0.934309	0.00207741	0.956356	3.20738e-05
LAMC2	5.9803e-06	0.000300221	-4.52708	Esophagus_Gastroesophageal_Junction	1.20813e-07	2.02768e-05	5.29226	Stomach	0.000161219	0.00761499	-3.77312	6.56e-07	7.56785e-05	4.974	1	1	1	1	4	-0.0622924	4.52582	-0.0718986	-5.38633	0.0140173	3.82645	-0.2822	-5.11122	0.95033	6.0163e-06	0.942683	7.19117e-08	0.988816	0.000130006	0.77779	3.2e-07	0.973089	0.000282111	0.993723	1.24711e-05	0.998837	0.00619512	0.956356	3.20738e-05
LAMC2	5.9803e-06	0.000300221	-4.52708	Esophagus_Gastroesophageal_Junction	1.20813e-07	2.02768e-05	5.29226	Testis	0.000161219	0.00833298	-3.77312	6.56e-07	7.56785e-05	4.974	1	1	1	1	4	-0.0622924	4.52582	-0.0718986	-5.38633	0.0140173	3.82645	-0.2822	-5.11122	0.95033	6.0163e-06	0.942683	7.19117e-08	0.988816	0.000130006	0.77779	3.2e-07	0.973089	0.000282111	0.993723	1.24711e-05	0.9988	0.00652528	0.956356	3.20738e-05
LAMC2	5.9803e-06	0.000300221	-4.52708	Esophagus_Gastroesophageal_Junction	1.20813e-07	2.02768e-05	5.29226	Thyroid	8.37472e-05	0.0044536	-3.93342	6.56e-07	7.56785e-05	4.974	1	1	1	1	4	-0.0622924	4.52582	-0.0718986	-5.38633	-0.211718	3.95685	-0.2822	-5.11122	0.95033	6.0163e-06	0.942683	7.19117e-08	0.832327	7.59446e-05	0.77779	3.2e-07	0.973089	0.000282111	0.993723	1.24711e-05	0.976978	0.00374695	0.956356	3.20738e-05
LAMC2	5.9803e-06	0.000300221	-4.52708	Esophagus_Gastroesophageal_Junction	1.20813e-07	2.02768e-05	5.29226	Uterus	0.000161219	0.00753668	3.77312	6.56e-07	7.56785e-05	4.974	1	1	1	1	4	-0.0622924	4.52582	-0.0718986	-5.38633	-0.0140173	-3.82645	-0.2822	-5.11122	0.95033	6.0163e-06	0.942683	7.19117e-08	0.988816	0.000130006	0.77779	3.2e-07	0.973089	0.000282111	0.993723	1.24711e-05	0.998209	0.00582536	0.956356	3.20738e-05
LAMC2	5.9803e-06	0.000300221	-4.52708	Esophagus_Gastroesophageal_Junction	1.20813e-07	2.02768e-05	5.29226	smultixcan	2.75392e-06	0.000262887	3.55419	6.56e-07	7.56785e-05	4.974	1	1	1	1	4	-0.0622924	4.52582	-0.0718986	-5.38633	-0.0639903	-3.61891	-0.2822	-5.11122	0.95033	6.0163e-06	0.942683	7.19117e-08	0.984669	1.6989e-06	0.77779	3.2e-07	0.973089	0.000282111	0.993723	1.24711e-05	0.998911	0.000158008	0.956356	3.20738e-05
LAMC2	5.9803e-06	0.000300221	-4.52708	Esophagus_Mucosa	1.09686e-07	1.87807e-05	5.3099	Adipose_Subcutaneous	1.20152e-05	0.000963476	4.37731	6.56e-07	7.56785e-05	4.974	1	1	1	1	4	-0.0622924	4.52582	0.402036	-5.31828	-0.0745911	-4.4591	-0.2822	-5.11122	0.95033	6.0163e-06	0.687658	1.04751e-07	0.94054	8.23031e-06	0.77779	3.2e-07	0.973089	0.000282111	0.968649	1.63016e-05	0.992322	0.000636279	0.956356	3.20738e-05
LAMC2	5.9803e-06	0.000300221	-4.52708	Esophagus_Mucosa	1.09686e-07	1.87807e-05	5.3099	Adipose_Visceral_Omentum	9.27731e-05	0.00486926	3.90875	6.56e-07	7.56785e-05	4.974	1	1	1	1	4	-0.0622924	4.52582	0.402036	-5.31828	-0.283487	-4.01963	-0.2822	-5.11122	0.95033	6.0163e-06	0.687658	1.04751e-07	0.776804	5.82886e-05	0.77779	3.2e-07	0.973089	0.000282111	0.968649	1.63016e-05	0.968533	0.00316261	0.956356	3.20738e-05
LAMC2	5.9803e-06	0.000300221	-4.52708	Esophagus_Mucosa	1.09686e-07	1.87807e-05	5.3099	Brain_Cerebellar_Hemisphere	8.37472e-05	0.00446553	3.93342	6.56e-07	7.56785e-05	4.974	1	1	1	1	4	-0.0622924	4.52582	0.402036	-5.31828	0.211718	-3.95685	-0.2822	-5.11122	0.95033	6.0163e-06	0.687658	1.04751e-07	0.832327	7.59446e-05	0.77779	3.2e-07	0.973089	0.000282111	0.968649	1.63016e-05	0.981399	0.00379249	0.956356	3.20738e-05
LAMC2	5.9803e-06	0.000300221	-4.52708	Esophagus_Mucosa	1.09686e-07	1.87807e-05	5.3099	Breast_Mammary_Tissue	2.91478e-05	0.00197479	-4.18002	6.56e-07	7.56785e-05	4.974	1	1	1	1	4	-0.0622924	4.52582	0.402036	-5.31828	-0.60459	4.13349	-0.2822	-5.11122	0.95033	6.0163e-06	0.687658	1.04751e-07	0.545451	3.57293e-05	0.77779	3.2e-07	0.973089	0.000282111	0.968649	1.63016e-05	0.930937	0.00204446	0.956356	3.20738e-05
LAMC2	5.9803e-06	0.000300221	-4.52708	Esophagus_Mucosa	1.09686e-07	1.87807e-05	5.3099	Cells_Cultured_fibroblasts	1.20152e-05	0.000930909	4.37731	6.56e-07	7.56785e-05	4.974	1	1	1	1	4	-0.0622924	4.52582	0.402036	-5.31828	-0.0745911	-4.4591	-0.2822	-5.11122	0.95033	6.0163e-06	0.687658	1.04751e-07	0.94054	8.23031e-06	0.77779	3.2e-07	0.973089	0.000282111	0.968649	1.63016e-05	0.992739	0.000610228	0.956356	3.20738e-05
LAMC2	5.9803e-06	0.000300221	-4.52708	Esophagus_Mucosa	1.09686e-07	1.87807e-05	5.3099	Colon_Sigmoid	1.20152e-05	0.000906192	4.37731	6.56e-07	7.56785e-05	4.974	1	1	1	1	4	-0.0622924	4.52582	0.402036	-5.31828	-0.0745911	-4.4591	-0.2822	-5.11122	0.95033	6.0163e-06	0.687658	1.04751e-07	0.94054	8.23031e-06	0.77779	3.2e-07	0.973089	0.000282111	0.968649	1.63016e-05	0.992926	0.000605067	0.956356	3.20738e-05
LAMC2	5.9803e-06	0.000300221	-4.52708	Esophagus_Mucosa	1.09686e-07	1.87807e-05	5.3099	Colon_Transverse	8.37472e-05	0.00470645	-3.93342	6.56e-07	7.56785e-05	4.974	1	1	1	1	4	-0.0622924	4.52582	0.402036	-5.31828	-0.211718	3.95685	-0.2822	-5.11122	0.95033	6.0163e-06	0.687658	1.04751e-07	0.832327	7.59446e-05	0.77779	3.2e-07	0.973089	0.000282111	0.968649	1.63016e-05	0.979625	0.0041377	0.956356	3.20738e-05
LAMC2	5.9803e-06	0.000300221	-4.52708	Esophagus_Mucosa	1.09686e-07	1.87807e-05	5.3099	Esophagus_Gastroesophageal_Junction	1.20152e-05	0.000938936	4.37731	6.56e-07	7.56785e-05	4.974	1	1	1	1	4	-0.0622924	4.52582	0.402036	-5.31828	-0.0745911	-4.4591	-0.2822	-5.11122	0.95033	6.0163e-06	0.687658	1.04751e-07	0.94054	8.23031e-06	0.77779	3.2e-07	0.973089	0.000282111	0.968649	1.63016e-05	0.994348	0.000607333	0.956356	3.20738e-05
LAMC2	5.9803e-06	0.000300221	-4.52708	Esophagus_Mucosa	1.09686e-07	1.87807e-05	5.3099	Esophagus_Muscularis	3.62157e-08	6.44105e-06	5.50838	6.56e-07	7.56785e-05	4.974	1	1	1	1	4	-0.0622924	4.52582	0.402036	-5.31828	-0.0694377	-5.60486	-0.2822	-5.11122	0.95033	6.0163e-06	0.687658	1.04751e-07	0.944641	2.08421e-08	0.77779	3.2e-07	0.973089	0.000282111	0.968649	1.63016e-05	0.994877	3.34384e-06	0.956356	3.20738e-05
LAMC2	5.9803e-06	0.000300221	-4.52708	Esophagus_Mucosa	1.09686e-07	1.87807e-05	5.3099	Lung	8.37472e-05	0.00439816	-3.93342	6.56e-07	7.56785e-05	4.974	1	1	1	1	4	-0.0622924	4.52582	0.402036	-5.31828	-0.211718	3.95685	-0.2822	-5.11122	0.95033	6.0163e-06	0.687658	1.04751e-07	0.832327	7.59446e-05	0.77779	3.2e-07	0.973089	0.000282111	0.968649	1.63016e-05	0.977819	0.00393817	0.956356	3.20738e-05
LAMC2	5.9803e-06	0.000300221	-4.52708	Esophagus_Mucosa	1.09686e-07	1.87807e-05	5.3099	Nerve_Tibial	1.06014e-05	0.000891694	4.40453	6.56e-07	7.56785e-05	4.974	1	1	1	1	4	-0.0622924	4.52582	0.402036	-5.31828	-0.0745421	-4.48665	-0.2822	-5.11122	0.95033	6.0163e-06	0.687658	1.04751e-07	0.940579	7.23504e-06	0.77779	3.2e-07	0.973089	0.000282111	0.968649	1.63016e-05	0.993804	0.000580129	0.956356	3.20738e-05
LAMC2	5.9803e-06	0.000300221	-4.52708	Esophagus_Mucosa	1.09686e-07	1.87807e-05	5.3099	Skin_Not_Sun_Exposed_Suprapubic	2.91478e-05	0.00212756	-4.18002	6.56e-07	7.56785e-05	4.974	1	1	1	1	4	-0.0622924	4.52582	0.402036	-5.31828	-0.60459	4.13349	-0.2822	-5.11122	0.95033	6.0163e-06	0.687658	1.04751e-07	0.545451	3.57293e-05	0.77779	3.2e-07	0.973089	0.000282111	0.968649	1.63016e-05	0.934822	0.00215114	0.956356	3.20738e-05
LAMC2	5.9803e-06	0.000300221	-4.52708	Esophagus_Mucosa	1.09686e-07	1.87807e-05	5.3099	Skin_Sun_Exposed_Lower_leg	2.91478e-05	0.0020016	-4.18002	6.56e-07	7.56785e-05	4.974	1	1	1	1	4	-0.0622924	4.52582	0.402036	-5.31828	-0.60459	4.13349	-0.2822	-5.11122	0.95033	6.0163e-06	0.687658	1.04751e-07	0.545451	3.57293e-05	0.77779	3.2e-07	0.973089	0.000282111	0.968649	1.63016e-05	0.934309	0.00207741	0.956356	3.20738e-05
LAMC2	5.9803e-06	0.000300221	-4.52708	Esophagus_Mucosa	1.09686e-07	1.87807e-05	5.3099	Stomach	0.000161219	0.00761499	-3.77312	6.56e-07	7.56785e-05	4.974	1	1	1	1	4	-0.0622924	4.52582	0.402036	-5.31828	0.0140173	3.82645	-0.2822	-5.11122	0.95033	6.0163e-06	0.687658	1.04751e-07	0.988816	0.000130006	0.77779	3.2e-07	0.973089	0.000282111	0.968649	1.63016e-05	0.998837	0.00619512	0.956356	3.20738e-05
LAMC2	5.9803e-06	0.000300221	-4.52708	Esophagus_Mucosa	1.09686e-07	1.87807e-05	5.3099	Testis	0.000161219	0.00833298	-3.77312	6.56e-07	7.56785e-05	4.974	1	1	1	1	4	-0.0622924	4.52582	0.402036	-5.31828	0.0140173	3.82645	-0.2822	-5.11122	0.95033	6.0163e-06	0.687658	1.04751e-07	0.988816	0.000130006	0.77779	3.2e-07	0.973089	0.000282111	0.968649	1.63016e-05	0.9988	0.00652528	0.956356	3.20738e-05
LAMC2	5.9803e-06	0.000300221	-4.52708	Esophagus_Mucosa	1.09686e-07	1.87807e-05	5.3099	Thyroid	8.37472e-05	0.0044536	-3.93342	6.56e-07	7.56785e-05	4.974	1	1	1	1	4	-0.0622924	4.52582	0.402036	-5.31828	-0.211718	3.95685	-0.2822	-5.11122	0.95033	6.0163e-06	0.687658	1.04751e-07	0.832327	7.59446e-05	0.77779	3.2e-07	0.973089	0.000282111	0.968649	1.63016e-05	0.976978	0.00374695	0.956356	3.20738e-05
LAMC2	5.9803e-06	0.000300221	-4.52708	Esophagus_Mucosa	1.09686e-07	1.87807e-05	5.3099	Uterus	0.000161219	0.00753668	3.77312	6.56e-07	7.56785e-05	4.974	1	1	1	1	4	-0.0622924	4.52582	0.402036	-5.31828	-0.0140173	-3.82645	-0.2822	-5.11122	0.95033	6.0163e-06	0.687658	1.04751e-07	0.988816	0.000130006	0.77779	3.2e-07	0.973089	0.000282111	0.968649	1.63016e-05	0.998209	0.00582536	0.956356	3.20738e-05
LAMC2	5.9803e-06	0.000300221	-4.52708	Esophagus_Mucosa	1.09686e-07	1.87807e-05	5.3099	smultixcan	2.75392e-06	0.000262887	3.55419	6.56e-07	7.56785e-05	4.974	1	1	1	1	4	-0.0622924	4.52582	0.402036	-5.31828	-0.0639903	-3.61891	-0.2822	-5.11122	0.95033	6.0163e-06	0.687658	1.04751e-07	0.984669	1.6989e-06	0.77779	3.2e-07	0.973089	0.000282111	0.968649	1.63016e-05	0.998911	0.000158008	0.956356	3.20738e-05
LAMC2	5.9803e-06	0.000300221	-4.52708	Esophagus_Muscularis	7.82751e-06	0.000684366	4.46985	Adipose_Subcutaneous	1.20152e-05	0.000963476	4.37731	6.56e-07	7.56785e-05	4.974	1	1	1	1	4	-0.0622924	4.52582	-0.216527	-4.57684	-0.0745911	-4.4591	-0.2822	-5.11122	0.95033	6.0163e-06	0.828577	4.72043e-06	0.94054	8.23031e-06	0.77779	3.2e-07	0.973089	0.000282111	0.978372	0.00042434	0.992322	0.000636279	0.956356	3.20738e-05
LAMC2	5.9803e-06	0.000300221	-4.52708	Esophagus_Muscularis	7.82751e-06	0.000684366	4.46985	Adipose_Visceral_Omentum	9.27731e-05	0.00486926	3.90875	6.56e-07	7.56785e-05	4.974	1	1	1	1	4	-0.0622924	4.52582	-0.216527	-4.57684	-0.283487	-4.01963	-0.2822	-5.11122	0.95033	6.0163e-06	0.828577	4.72043e-06	0.776804	5.82886e-05	0.77779	3.2e-07	0.973089	0.000282111	0.978372	0.00042434	0.968533	0.00316261	0.956356	3.20738e-05
LAMC2	5.9803e-06	0.000300221	-4.52708	Esophagus_Muscularis	7.82751e-06	0.000684366	4.46985	Brain_Cerebellar_Hemisphere	8.37472e-05	0.00446553	3.93342	6.56e-07	7.56785e-05	4.974	1	1	1	1	4	-0.0622924	4.52582	-0.216527	-4.57684	0.211718	-3.95685	-0.2822	-5.11122	0.95033	6.0163e-06	0.828577	4.72043e-06	0.832327	7.59446e-05	0.77779	3.2e-07	0.973089	0.000282111	0.978372	0.00042434	0.981399	0.00379249	0.956356	3.20738e-05
LAMC2	5.9803e-06	0.000300221	-4.52708	Esophagus_Muscularis	7.82751e-06	0.000684366	4.46985	Breast_Mammary_Tissue	2.91478e-05	0.00197479	-4.18002	6.56e-07	7.56785e-05	4.974	1	1	1	1	4	-0.0622924	4.52582	-0.216527	-4.57684	-0.60459	4.13349	-0.2822	-5.11122	0.95033	6.0163e-06	0.828577	4.72043e-06	0.545451	3.57293e-05	0.77779	3.2e-07	0.973089	0.000282111	0.978372	0.00042434	0.930937	0.00204446	0.956356	3.20738e-05
LAMC2	5.9803e-06	0.000300221	-4.52708	Esophagus_Muscularis	7.82751e-06	0.000684366	4.46985	Cells_Cultured_fibroblasts	1.20152e-05	0.000930909	4.37731	6.56e-07	7.56785e-05	4.974	1	1	1	1	4	-0.0622924	4.52582	-0.216527	-4.57684	-0.0745911	-4.4591	-0.2822	-5.11122	0.95033	6.0163e-06	0.828577	4.72043e-06	0.94054	8.23031e-06	0.77779	3.2e-07	0.973089	0.000282111	0.978372	0.00042434	0.992739	0.000610228	0.956356	3.20738e-05
LAMC2	5.9803e-06	0.000300221	-4.52708	Esophagus_Muscularis	7.82751e-06	0.000684366	4.46985	Colon_Sigmoid	1.20152e-05	0.000906192	4.37731	6.56e-07	7.56785e-05	4.974	1	1	1	1	4	-0.0622924	4.52582	-0.216527	-4.57684	-0.0745911	-4.4591	-0.2822	-5.11122	0.95033	6.0163e-06	0.828577	4.72043e-06	0.94054	8.23031e-06	0.77779	3.2e-07	0.973089	0.000282111	0.978372	0.00042434	0.992926	0.000605067	0.956356	3.20738e-05
LAMC2	5.9803e-06	0.000300221	-4.52708	Esophagus_Muscularis	7.82751e-06	0.000684366	4.46985	Colon_Transverse	8.37472e-05	0.00470645	-3.93342	6.56e-07	7.56785e-05	4.974	1	1	1	1	4	-0.0622924	4.52582	-0.216527	-4.57684	-0.211718	3.95685	-0.2822	-5.11122	0.95033	6.0163e-06	0.828577	4.72043e-06	0.832327	7.59446e-05	0.77779	3.2e-07	0.973089	0.000282111	0.978372	0.00042434	0.979625	0.0041377	0.956356	3.20738e-05
LAMC2	5.9803e-06	0.000300221	-4.52708	Esophagus_Muscularis	7.82751e-06	0.000684366	4.46985	Esophagus_Gastroesophageal_Junction	1.20152e-05	0.000938936	4.37731	6.56e-07	7.56785e-05	4.974	1	1	1	1	4	-0.0622924	4.52582	-0.216527	-4.57684	-0.0745911	-4.4591	-0.2822	-5.11122	0.95033	6.0163e-06	0.828577	4.72043e-06	0.94054	8.23031e-06	0.77779	3.2e-07	0.973089	0.000282111	0.978372	0.00042434	0.994348	0.000607333	0.956356	3.20738e-05
LAMC2	5.9803e-06	0.000300221	-4.52708	Esophagus_Muscularis	7.82751e-06	0.000684366	4.46985	Esophagus_Muscularis	3.62157e-08	6.44105e-06	5.50838	6.56e-07	7.56785e-05	4.974	1	1	1	1	4	-0.0622924	4.52582	-0.216527	-4.57684	-0.0694377	-5.60486	-0.2822	-5.11122	0.95033	6.0163e-06	0.828577	4.72043e-06	0.944641	2.08421e-08	0.77779	3.2e-07	0.973089	0.000282111	0.978372	0.00042434	0.994877	3.34384e-06	0.956356	3.20738e-05
LAMC2	5.9803e-06	0.000300221	-4.52708	Esophagus_Muscularis	7.82751e-06	0.000684366	4.46985	Lung	8.37472e-05	0.00439816	-3.93342	6.56e-07	7.56785e-05	4.974	1	1	1	1	4	-0.0622924	4.52582	-0.216527	-4.57684	-0.211718	3.95685	-0.2822	-5.11122	0.95033	6.0163e-06	0.828577	4.72043e-06	0.832327	7.59446e-05	0.77779	3.2e-07	0.973089	0.000282111	0.978372	0.00042434	0.977819	0.00393817	0.956356	3.20738e-05
LAMC2	5.9803e-06	0.000300221	-4.52708	Esophagus_Muscularis	7.82751e-06	0.000684366	4.46985	Nerve_Tibial	1.06014e-05	0.000891694	4.40453	6.56e-07	7.56785e-05	4.974	1	1	1	1	4	-0.0622924	4.52582	-0.216527	-4.57684	-0.0745421	-4.48665	-0.2822	-5.11122	0.95033	6.0163e-06	0.828577	4.72043e-06	0.940579	7.23504e-06	0.77779	3.2e-07	0.973089	0.000282111	0.978372	0.00042434	0.993804	0.000580129	0.956356	3.20738e-05
LAMC2	5.9803e-06	0.000300221	-4.52708	Esophagus_Muscularis	7.82751e-06	0.000684366	4.46985	Skin_Not_Sun_Exposed_Suprapubic	2.91478e-05	0.00212756	-4.18002	6.56e-07	7.56785e-05	4.974	1	1	1	1	4	-0.0622924	4.52582	-0.216527	-4.57684	-0.60459	4.13349	-0.2822	-5.11122	0.95033	6.0163e-06	0.828577	4.72043e-06	0.545451	3.57293e-05	0.77779	3.2e-07	0.973089	0.000282111	0.978372	0.00042434	0.934822	0.00215114	0.956356	3.20738e-05
LAMC2	5.9803e-06	0.000300221	-4.52708	Esophagus_Muscularis	7.82751e-06	0.000684366	4.46985	Skin_Sun_Exposed_Lower_leg	2.91478e-05	0.0020016	-4.18002	6.56e-07	7.56785e-05	4.974	1	1	1	1	4	-0.0622924	4.52582	-0.216527	-4.57684	-0.60459	4.13349	-0.2822	-5.11122	0.95033	6.0163e-06	0.828577	4.72043e-06	0.545451	3.57293e-05	0.77779	3.2e-07	0.973089	0.000282111	0.978372	0.00042434	0.934309	0.00207741	0.956356	3.20738e-05
LAMC2	5.9803e-06	0.000300221	-4.52708	Esophagus_Muscularis	7.82751e-06	0.000684366	4.46985	Stomach	0.000161219	0.00761499	-3.77312	6.56e-07	7.56785e-05	4.974	1	1	1	1	4	-0.0622924	4.52582	-0.216527	-4.57684	0.0140173	3.82645	-0.2822	-5.11122	0.95033	6.0163e-06	0.828577	4.72043e-06	0.988816	0.000130006	0.77779	3.2e-07	0.973089	0.000282111	0.978372	0.00042434	0.998837	0.00619512	0.956356	3.20738e-05
LAMC2	5.9803e-06	0.000300221	-4.52708	Esophagus_Muscularis	7.82751e-06	0.000684366	4.46985	Testis	0.000161219	0.00833298	-3.77312	6.56e-07	7.56785e-05	4.974	1	1	1	1	4	-0.0622924	4.52582	-0.216527	-4.57684	0.0140173	3.82645	-0.2822	-5.11122	0.95033	6.0163e-06	0.828577	4.72043e-06	0.988816	0.000130006	0.77779	3.2e-07	0.973089	0.000282111	0.978372	0.00042434	0.9988	0.00652528	0.956356	3.20738e-05
LAMC2	5.9803e-06	0.000300221	-4.52708	Esophagus_Muscularis	7.82751e-06	0.000684366	4.46985	Thyroid	8.37472e-05	0.0044536	-3.93342	6.56e-07	7.56785e-05	4.974	1	1	1	1	4	-0.0622924	4.52582	-0.216527	-4.57684	-0.211718	3.95685	-0.2822	-5.11122	0.95033	6.0163e-06	0.828577	4.72043e-06	0.832327	7.59446e-05	0.77779	3.2e-07	0.973089	0.000282111	0.978372	0.00042434	0.976978	0.00374695	0.956356	3.20738e-05
LAMC2	5.9803e-06	0.000300221	-4.52708	Esophagus_Muscularis	7.82751e-06	0.000684366	4.46985	Uterus	0.000161219	0.00753668	3.77312	6.56e-07	7.56785e-05	4.974	1	1	1	1	4	-0.0622924	4.52582	-0.216527	-4.57684	-0.0140173	-3.82645	-0.2822	-5.11122	0.95033	6.0163e-06	0.828577	4.72043e-06	0.988816	0.000130006	0.77779	3.2e-07	0.973089	0.000282111	0.978372	0.00042434	0.998209	0.00582536	0.956356	3.20738e-05
LAMC2	5.9803e-06	0.000300221	-4.52708	Esophagus_Muscularis	7.82751e-06	0.000684366	4.46985	smultixcan	2.75392e-06	0.000262887	3.55419	6.56e-07	7.56785e-05	4.974	1	1	1	1	4	-0.0622924	4.52582	-0.216527	-4.57684	-0.0639903	-3.61891	-0.2822	-5.11122	0.95033	6.0163e-06	0.828577	4.72043e-06	0.984669	1.6989e-06	0.77779	3.2e-07	0.973089	0.000282111	0.978372	0.00042434	0.998911	0.000158008	0.956356	3.20738e-05
LAMC2	5.9803e-06	0.000300221	-4.52708	Heart_Atrial_Appendage	1.20152e-05	0.00100937	4.37731	Adipose_Subcutaneous	1.20152e-05	0.000963476	4.37731	6.56e-07	7.56785e-05	4.974	1	1	1	1	4	-0.0622924	4.52582	-0.0745911	-4.4591	-0.0745911	-4.4591	-0.2822	-5.11122	0.95033	6.0163e-06	0.94054	8.23031e-06	0.94054	8.23031e-06	0.77779	3.2e-07	0.973089	0.000282111	0.998348	0.000750134	0.992322	0.000636279	0.956356	3.20738e-05
LAMC2	5.9803e-06	0.000300221	-4.52708	Heart_Atrial_Appendage	1.20152e-05	0.00100937	4.37731	Adipose_Visceral_Omentum	9.27731e-05	0.00486926	3.90875	6.56e-07	7.56785e-05	4.974	1	1	1	1	4	-0.0622924	4.52582	-0.0745911	-4.4591	-0.283487	-4.01963	-0.2822	-5.11122	0.95033	6.0163e-06	0.94054	8.23031e-06	0.776804	5.82886e-05	0.77779	3.2e-07	0.973089	0.000282111	0.998348	0.000750134	0.968533	0.00316261	0.956356	3.20738e-05
LAMC2	5.9803e-06	0.000300221	-4.52708	Heart_Atrial_Appendage	1.20152e-05	0.00100937	4.37731	Brain_Cerebellar_Hemisphere	8.37472e-05	0.00446553	3.93342	6.56e-07	7.56785e-05	4.974	1	1	1	1	4	-0.0622924	4.52582	-0.0745911	-4.4591	0.211718	-3.95685	-0.2822	-5.11122	0.95033	6.0163e-06	0.94054	8.23031e-06	0.832327	7.59446e-05	0.77779	3.2e-07	0.973089	0.000282111	0.998348	0.000750134	0.981399	0.00379249	0.956356	3.20738e-05
LAMC2	5.9803e-06	0.000300221	-4.52708	Heart_Atrial_Appendage	1.20152e-05	0.00100937	4.37731	Breast_Mammary_Tissue	2.91478e-05	0.00197479	-4.18002	6.56e-07	7.56785e-05	4.974	1	1	1	1	4	-0.0622924	4.52582	-0.0745911	-4.4591	-0.60459	4.13349	-0.2822	-5.11122	0.95033	6.0163e-06	0.94054	8.23031e-06	0.545451	3.57293e-05	0.77779	3.2e-07	0.973089	0.000282111	0.998348	0.000750134	0.930937	0.00204446	0.956356	3.20738e-05
LAMC2	5.9803e-06	0.000300221	-4.52708	Heart_Atrial_Appendage	1.20152e-05	0.00100937	4.37731	Cells_Cultured_fibroblasts	1.20152e-05	0.000930909	4.37731	6.56e-07	7.56785e-05	4.974	1	1	1	1	4	-0.0622924	4.52582	-0.0745911	-4.4591	-0.0745911	-4.4591	-0.2822	-5.11122	0.95033	6.0163e-06	0.94054	8.23031e-06	0.94054	8.23031e-06	0.77779	3.2e-07	0.973089	0.000282111	0.998348	0.000750134	0.992739	0.000610228	0.956356	3.20738e-05
LAMC2	5.9803e-06	0.000300221	-4.52708	Heart_Atrial_Appendage	1.20152e-05	0.00100937	4.37731	Colon_Sigmoid	1.20152e-05	0.000906192	4.37731	6.56e-07	7.56785e-05	4.974	1	1	1	1	4	-0.0622924	4.52582	-0.0745911	-4.4591	-0.0745911	-4.4591	-0.2822	-5.11122	0.95033	6.0163e-06	0.94054	8.23031e-06	0.94054	8.23031e-06	0.77779	3.2e-07	0.973089	0.000282111	0.998348	0.000750134	0.992926	0.000605067	0.956356	3.20738e-05
LAMC2	5.9803e-06	0.000300221	-4.52708	Heart_Atrial_Appendage	1.20152e-05	0.00100937	4.37731	Colon_Transverse	8.37472e-05	0.00470645	-3.93342	6.56e-07	7.56785e-05	4.974	1	1	1	1	4	-0.0622924	4.52582	-0.0745911	-4.4591	-0.211718	3.95685	-0.2822	-5.11122	0.95033	6.0163e-06	0.94054	8.23031e-06	0.832327	7.59446e-05	0.77779	3.2e-07	0.973089	0.000282111	0.998348	0.000750134	0.979625	0.0041377	0.956356	3.20738e-05
LAMC2	5.9803e-06	0.000300221	-4.52708	Heart_Atrial_Appendage	1.20152e-05	0.00100937	4.37731	Esophagus_Gastroesophageal_Junction	1.20152e-05	0.000938936	4.37731	6.56e-07	7.56785e-05	4.974	1	1	1	1	4	-0.0622924	4.52582	-0.0745911	-4.4591	-0.0745911	-4.4591	-0.2822	-5.11122	0.95033	6.0163e-06	0.94054	8.23031e-06	0.94054	8.23031e-06	0.77779	3.2e-07	0.973089	0.000282111	0.998348	0.000750134	0.994348	0.000607333	0.956356	3.20738e-05
LAMC2	5.9803e-06	0.000300221	-4.52708	Heart_Atrial_Appendage	1.20152e-05	0.00100937	4.37731	Esophagus_Muscularis	3.62157e-08	6.44105e-06	5.50838	6.56e-07	7.56785e-05	4.974	1	1	1	1	4	-0.0622924	4.52582	-0.0745911	-4.4591	-0.0694377	-5.60486	-0.2822	-5.11122	0.95033	6.0163e-06	0.94054	8.23031e-06	0.944641	2.08421e-08	0.77779	3.2e-07	0.973089	0.000282111	0.998348	0.000750134	0.994877	3.34384e-06	0.956356	3.20738e-05
LAMC2	5.9803e-06	0.000300221	-4.52708	Heart_Atrial_Appendage	1.20152e-05	0.00100937	4.37731	Lung	8.37472e-05	0.00439816	-3.93342	6.56e-07	7.56785e-05	4.974	1	1	1	1	4	-0.0622924	4.52582	-0.0745911	-4.4591	-0.211718	3.95685	-0.2822	-5.11122	0.95033	6.0163e-06	0.94054	8.23031e-06	0.832327	7.59446e-05	0.77779	3.2e-07	0.973089	0.000282111	0.998348	0.000750134	0.977819	0.00393817	0.956356	3.20738e-05
LAMC2	5.9803e-06	0.000300221	-4.52708	Heart_Atrial_Appendage	1.20152e-05	0.00100937	4.37731	Nerve_Tibial	1.06014e-05	0.000891694	4.40453	6.56e-07	7.56785e-05	4.974	1	1	1	1	4	-0.0622924	4.52582	-0.0745911	-4.4591	-0.0745421	-4.48665	-0.2822	-5.11122	0.95033	6.0163e-06	0.94054	8.23031e-06	0.940579	7.23504e-06	0.77779	3.2e-07	0.973089	0.000282111	0.998348	0.000750134	0.993804	0.000580129	0.956356	3.20738e-05
LAMC2	5.9803e-06	0.000300221	-4.52708	Heart_Atrial_Appendage	1.20152e-05	0.00100937	4.37731	Skin_Not_Sun_Exposed_Suprapubic	2.91478e-05	0.00212756	-4.18002	6.56e-07	7.56785e-05	4.974	1	1	1	1	4	-0.0622924	4.52582	-0.0745911	-4.4591	-0.60459	4.13349	-0.2822	-5.11122	0.95033	6.0163e-06	0.94054	8.23031e-06	0.545451	3.57293e-05	0.77779	3.2e-07	0.973089	0.000282111	0.998348	0.000750134	0.934822	0.00215114	0.956356	3.20738e-05
LAMC2	5.9803e-06	0.000300221	-4.52708	Heart_Atrial_Appendage	1.20152e-05	0.00100937	4.37731	Skin_Sun_Exposed_Lower_leg	2.91478e-05	0.0020016	-4.18002	6.56e-07	7.56785e-05	4.974	1	1	1	1	4	-0.0622924	4.52582	-0.0745911	-4.4591	-0.60459	4.13349	-0.2822	-5.11122	0.95033	6.0163e-06	0.94054	8.23031e-06	0.545451	3.57293e-05	0.77779	3.2e-07	0.973089	0.000282111	0.998348	0.000750134	0.934309	0.00207741	0.956356	3.20738e-05
LAMC2	5.9803e-06	0.000300221	-4.52708	Heart_Atrial_Appendage	1.20152e-05	0.00100937	4.37731	Stomach	0.000161219	0.00761499	-3.77312	6.56e-07	7.56785e-05	4.974	1	1	1	1	4	-0.0622924	4.52582	-0.0745911	-4.4591	0.0140173	3.82645	-0.2822	-5.11122	0.95033	6.0163e-06	0.94054	8.23031e-06	0.988816	0.000130006	0.77779	3.2e-07	0.973089	0.000282111	0.998348	0.000750134	0.998837	0.00619512	0.956356	3.20738e-05
LAMC2	5.9803e-06	0.000300221	-4.52708	Heart_Atrial_Appendage	1.20152e-05	0.00100937	4.37731	Testis	0.000161219	0.00833298	-3.77312	6.56e-07	7.56785e-05	4.974	1	1	1	1	4	-0.0622924	4.52582	-0.0745911	-4.4591	0.0140173	3.82645	-0.2822	-5.11122	0.95033	6.0163e-06	0.94054	8.23031e-06	0.988816	0.000130006	0.77779	3.2e-07	0.973089	0.000282111	0.998348	0.000750134	0.9988	0.00652528	0.956356	3.20738e-05
LAMC2	5.9803e-06	0.000300221	-4.52708	Heart_Atrial_Appendage	1.20152e-05	0.00100937	4.37731	Thyroid	8.37472e-05	0.0044536	-3.93342	6.56e-07	7.56785e-05	4.974	1	1	1	1	4	-0.0622924	4.52582	-0.0745911	-4.4591	-0.211718	3.95685	-0.2822	-5.11122	0.95033	6.0163e-06	0.94054	8.23031e-06	0.832327	7.59446e-05	0.77779	3.2e-07	0.973089	0.000282111	0.998348	0.000750134	0.976978	0.00374695	0.956356	3.20738e-05
LAMC2	5.9803e-06	0.000300221	-4.52708	Heart_Atrial_Appendage	1.20152e-05	0.00100937	4.37731	Uterus	0.000161219	0.00753668	3.77312	6.56e-07	7.56785e-05	4.974	1	1	1	1	4	-0.0622924	4.52582	-0.0745911	-4.4591	-0.0140173	-3.82645	-0.2822	-5.11122	0.95033	6.0163e-06	0.94054	8.23031e-06	0.988816	0.000130006	0.77779	3.2e-07	0.973089	0.000282111	0.998348	0.000750134	0.998209	0.00582536	0.956356	3.20738e-05
LAMC2	5.9803e-06	0.000300221	-4.52708	Heart_Atrial_Appendage	1.20152e-05	0.00100937	4.37731	smultixcan	2.75392e-06	0.000262887	3.55419	6.56e-07	7.56785e-05	4.974	1	1	1	1	4	-0.0622924	4.52582	-0.0745911	-4.4591	-0.0639903	-3.61891	-0.2822	-5.11122	0.95033	6.0163e-06	0.94054	8.23031e-06	0.984669	1.6989e-06	0.77779	3.2e-07	0.973089	0.000282111	0.998348	0.000750134	0.998911	0.000158008	0.956356	3.20738e-05
LAMC2	5.9803e-06	0.000300221	-4.52708	Heart_Left_Ventricle	1.20152e-05	0.00102472	4.37731	Adipose_Subcutaneous	1.20152e-05	0.000963476	4.37731	6.56e-07	7.56785e-05	4.974	1	1	1	1	4	-0.0622924	4.52582	-0.0745911	-4.4591	-0.0745911	-4.4591	-0.2822	-5.11122	0.95033	6.0163e-06	0.94054	8.23031e-06	0.94054	8.23031e-06	0.77779	3.2e-07	0.973089	0.000282111	0.994609	0.000697565	0.992322	0.000636279	0.956356	3.20738e-05
LAMC2	5.9803e-06	0.000300221	-4.52708	Heart_Left_Ventricle	1.20152e-05	0.00102472	4.37731	Adipose_Visceral_Omentum	9.27731e-05	0.00486926	3.90875	6.56e-07	7.56785e-05	4.974	1	1	1	1	4	-0.0622924	4.52582	-0.0745911	-4.4591	-0.283487	-4.01963	-0.2822	-5.11122	0.95033	6.0163e-06	0.94054	8.23031e-06	0.776804	5.82886e-05	0.77779	3.2e-07	0.973089	0.000282111	0.994609	0.000697565	0.968533	0.00316261	0.956356	3.20738e-05
LAMC2	5.9803e-06	0.000300221	-4.52708	Heart_Left_Ventricle	1.20152e-05	0.00102472	4.37731	Brain_Cerebellar_Hemisphere	8.37472e-05	0.00446553	3.93342	6.56e-07	7.56785e-05	4.974	1	1	1	1	4	-0.0622924	4.52582	-0.0745911	-4.4591	0.211718	-3.95685	-0.2822	-5.11122	0.95033	6.0163e-06	0.94054	8.23031e-06	0.832327	7.59446e-05	0.77779	3.2e-07	0.973089	0.000282111	0.994609	0.000697565	0.981399	0.00379249	0.956356	3.20738e-05
LAMC2	5.9803e-06	0.000300221	-4.52708	Heart_Left_Ventricle	1.20152e-05	0.00102472	4.37731	Breast_Mammary_Tissue	2.91478e-05	0.00197479	-4.18002	6.56e-07	7.56785e-05	4.974	1	1	1	1	4	-0.0622924	4.52582	-0.0745911	-4.4591	-0.60459	4.13349	-0.2822	-5.11122	0.95033	6.0163e-06	0.94054	8.23031e-06	0.545451	3.57293e-05	0.77779	3.2e-07	0.973089	0.000282111	0.994609	0.000697565	0.930937	0.00204446	0.956356	3.20738e-05
LAMC2	5.9803e-06	0.000300221	-4.52708	Heart_Left_Ventricle	1.20152e-05	0.00102472	4.37731	Cells_Cultured_fibroblasts	1.20152e-05	0.000930909	4.37731	6.56e-07	7.56785e-05	4.974	1	1	1	1	4	-0.0622924	4.52582	-0.0745911	-4.4591	-0.0745911	-4.4591	-0.2822	-5.11122	0.95033	6.0163e-06	0.94054	8.23031e-06	0.94054	8.23031e-06	0.77779	3.2e-07	0.973089	0.000282111	0.994609	0.000697565	0.992739	0.000610228	0.956356	3.20738e-05
LAMC2	5.9803e-06	0.000300221	-4.52708	Heart_Left_Ventricle	1.20152e-05	0.00102472	4.37731	Colon_Sigmoid	1.20152e-05	0.000906192	4.37731	6.56e-07	7.56785e-05	4.974	1	1	1	1	4	-0.0622924	4.52582	-0.0745911	-4.4591	-0.0745911	-4.4591	-0.2822	-5.11122	0.95033	6.0163e-06	0.94054	8.23031e-06	0.94054	8.23031e-06	0.77779	3.2e-07	0.973089	0.000282111	0.994609	0.000697565	0.992926	0.000605067	0.956356	3.20738e-05
LAMC2	5.9803e-06	0.000300221	-4.52708	Heart_Left_Ventricle	1.20152e-05	0.00102472	4.37731	Colon_Transverse	8.37472e-05	0.00470645	-3.93342	6.56e-07	7.56785e-05	4.974	1	1	1	1	4	-0.0622924	4.52582	-0.0745911	-4.4591	-0.211718	3.95685	-0.2822	-5.11122	0.95033	6.0163e-06	0.94054	8.23031e-06	0.832327	7.59446e-05	0.77779	3.2e-07	0.973089	0.000282111	0.994609	0.000697565	0.979625	0.0041377	0.956356	3.20738e-05
LAMC2	5.9803e-06	0.000300221	-4.52708	Heart_Left_Ventricle	1.20152e-05	0.00102472	4.37731	Esophagus_Gastroesophageal_Junction	1.20152e-05	0.000938936	4.37731	6.56e-07	7.56785e-05	4.974	1	1	1	1	4	-0.0622924	4.52582	-0.0745911	-4.4591	-0.0745911	-4.4591	-0.2822	-5.11122	0.95033	6.0163e-06	0.94054	8.23031e-06	0.94054	8.23031e-06	0.77779	3.2e-07	0.973089	0.000282111	0.994609	0.000697565	0.994348	0.000607333	0.956356	3.20738e-05
LAMC2	5.9803e-06	0.000300221	-4.52708	Heart_Left_Ventricle	1.20152e-05	0.00102472	4.37731	Esophagus_Muscularis	3.62157e-08	6.44105e-06	5.50838	6.56e-07	7.56785e-05	4.974	1	1	1	1	4	-0.0622924	4.52582	-0.0745911	-4.4591	-0.0694377	-5.60486	-0.2822	-5.11122	0.95033	6.0163e-06	0.94054	8.23031e-06	0.944641	2.08421e-08	0.77779	3.2e-07	0.973089	0.000282111	0.994609	0.000697565	0.994877	3.34384e-06	0.956356	3.20738e-05
LAMC2	5.9803e-06	0.000300221	-4.52708	Heart_Left_Ventricle	1.20152e-05	0.00102472	4.37731	Lung	8.37472e-05	0.00439816	-3.93342	6.56e-07	7.56785e-05	4.974	1	1	1	1	4	-0.0622924	4.52582	-0.0745911	-4.4591	-0.211718	3.95685	-0.2822	-5.11122	0.95033	6.0163e-06	0.94054	8.23031e-06	0.832327	7.59446e-05	0.77779	3.2e-07	0.973089	0.000282111	0.994609	0.000697565	0.977819	0.00393817	0.956356	3.20738e-05
LAMC2	5.9803e-06	0.000300221	-4.52708	Heart_Left_Ventricle	1.20152e-05	0.00102472	4.37731	Nerve_Tibial	1.06014e-05	0.000891694	4.40453	6.56e-07	7.56785e-05	4.974	1	1	1	1	4	-0.0622924	4.52582	-0.0745911	-4.4591	-0.0745421	-4.48665	-0.2822	-5.11122	0.95033	6.0163e-06	0.94054	8.23031e-06	0.940579	7.23504e-06	0.77779	3.2e-07	0.973089	0.000282111	0.994609	0.000697565	0.993804	0.000580129	0.956356	3.20738e-05
LAMC2	5.9803e-06	0.000300221	-4.52708	Heart_Left_Ventricle	1.20152e-05	0.00102472	4.37731	Skin_Not_Sun_Exposed_Suprapubic	2.91478e-05	0.00212756	-4.18002	6.56e-07	7.56785e-05	4.974	1	1	1	1	4	-0.0622924	4.52582	-0.0745911	-4.4591	-0.60459	4.13349	-0.2822	-5.11122	0.95033	6.0163e-06	0.94054	8.23031e-06	0.545451	3.57293e-05	0.77779	3.2e-07	0.973089	0.000282111	0.994609	0.000697565	0.934822	0.00215114	0.956356	3.20738e-05
LAMC2	5.9803e-06	0.000300221	-4.52708	Heart_Left_Ventricle	1.20152e-05	0.00102472	4.37731	Skin_Sun_Exposed_Lower_leg	2.91478e-05	0.0020016	-4.18002	6.56e-07	7.56785e-05	4.974	1	1	1	1	4	-0.0622924	4.52582	-0.0745911	-4.4591	-0.60459	4.13349	-0.2822	-5.11122	0.95033	6.0163e-06	0.94054	8.23031e-06	0.545451	3.57293e-05	0.77779	3.2e-07	0.973089	0.000282111	0.994609	0.000697565	0.934309	0.00207741	0.956356	3.20738e-05
LAMC2	5.9803e-06	0.000300221	-4.52708	Heart_Left_Ventricle	1.20152e-05	0.00102472	4.37731	Stomach	0.000161219	0.00761499	-3.77312	6.56e-07	7.56785e-05	4.974	1	1	1	1	4	-0.0622924	4.52582	-0.0745911	-4.4591	0.0140173	3.82645	-0.2822	-5.11122	0.95033	6.0163e-06	0.94054	8.23031e-06	0.988816	0.000130006	0.77779	3.2e-07	0.973089	0.000282111	0.994609	0.000697565	0.998837	0.00619512	0.956356	3.20738e-05
LAMC2	5.9803e-06	0.000300221	-4.52708	Heart_Left_Ventricle	1.20152e-05	0.00102472	4.37731	Testis	0.000161219	0.00833298	-3.77312	6.56e-07	7.56785e-05	4.974	1	1	1	1	4	-0.0622924	4.52582	-0.0745911	-4.4591	0.0140173	3.82645	-0.2822	-5.11122	0.95033	6.0163e-06	0.94054	8.23031e-06	0.988816	0.000130006	0.77779	3.2e-07	0.973089	0.000282111	0.994609	0.000697565	0.9988	0.00652528	0.956356	3.20738e-05
LAMC2	5.9803e-06	0.000300221	-4.52708	Heart_Left_Ventricle	1.20152e-05	0.00102472	4.37731	Thyroid	8.37472e-05	0.0044536	-3.93342	6.56e-07	7.56785e-05	4.974	1	1	1	1	4	-0.0622924	4.52582	-0.0745911	-4.4591	-0.211718	3.95685	-0.2822	-5.11122	0.95033	6.0163e-06	0.94054	8.23031e-06	0.832327	7.59446e-05	0.77779	3.2e-07	0.973089	0.000282111	0.994609	0.000697565	0.976978	0.00374695	0.956356	3.20738e-05
LAMC2	5.9803e-06	0.000300221	-4.52708	Heart_Left_Ventricle	1.20152e-05	0.00102472	4.37731	Uterus	0.000161219	0.00753668	3.77312	6.56e-07	7.56785e-05	4.974	1	1	1	1	4	-0.0622924	4.52582	-0.0745911	-4.4591	-0.0140173	-3.82645	-0.2822	-5.11122	0.95033	6.0163e-06	0.94054	8.23031e-06	0.988816	0.000130006	0.77779	3.2e-07	0.973089	0.000282111	0.994609	0.000697565	0.998209	0.00582536	0.956356	3.20738e-05
LAMC2	5.9803e-06	0.000300221	-4.52708	Heart_Left_Ventricle	1.20152e-05	0.00102472	4.37731	smultixcan	2.75392e-06	0.000262887	3.55419	6.56e-07	7.56785e-05	4.974	1	1	1	1	4	-0.0622924	4.52582	-0.0745911	-4.4591	-0.0639903	-3.61891	-0.2822	-5.11122	0.95033	6.0163e-06	0.94054	8.23031e-06	0.984669	1.6989e-06	0.77779	3.2e-07	0.973089	0.000282111	0.994609	0.000697565	0.998911	0.000158008	0.956356	3.20738e-05
LAMC2	5.9803e-06	0.000300221	-4.52708	Kidney_Cortex	6.03163e-06	0.000757801	4.52528	Adipose_Subcutaneous	1.20152e-05	0.000963476	4.37731	6.56e-07	7.56785e-05	4.974	1	1	1	1	4	-0.0622924	4.52582	-0.0245845	-4.59598	-0.0745911	-4.4591	-0.2822	-5.11122	0.95033	6.0163e-06	0.980386	4.30711e-06	0.94054	8.23031e-06	0.77779	3.2e-07	0.973089	0.000282111	0.997805	0.000535828	0.992322	0.000636279	0.956356	3.20738e-05
LAMC2	5.9803e-06	0.000300221	-4.52708	Kidney_Cortex	6.03163e-06	0.000757801	4.52528	Adipose_Visceral_Omentum	9.27731e-05	0.00486926	3.90875	6.56e-07	7.56785e-05	4.974	1	1	1	1	4	-0.0622924	4.52582	-0.0245845	-4.59598	-0.283487	-4.01963	-0.2822	-5.11122	0.95033	6.0163e-06	0.980386	4.30711e-06	0.776804	5.82886e-05	0.77779	3.2e-07	0.973089	0.000282111	0.997805	0.000535828	0.968533	0.00316261	0.956356	3.20738e-05
LAMC2	5.9803e-06	0.000300221	-4.52708	Kidney_Cortex	6.03163e-06	0.000757801	4.52528	Brain_Cerebellar_Hemisphere	8.37472e-05	0.00446553	3.93342	6.56e-07	7.56785e-05	4.974	1	1	1	1	4	-0.0622924	4.52582	-0.0245845	-4.59598	0.211718	-3.95685	-0.2822	-5.11122	0.95033	6.0163e-06	0.980386	4.30711e-06	0.832327	7.59446e-05	0.77779	3.2e-07	0.973089	0.000282111	0.997805	0.000535828	0.981399	0.00379249	0.956356	3.20738e-05
LAMC2	5.9803e-06	0.000300221	-4.52708	Kidney_Cortex	6.03163e-06	0.000757801	4.52528	Breast_Mammary_Tissue	2.91478e-05	0.00197479	-4.18002	6.56e-07	7.56785e-05	4.974	1	1	1	1	4	-0.0622924	4.52582	-0.0245845	-4.59598	-0.60459	4.13349	-0.2822	-5.11122	0.95033	6.0163e-06	0.980386	4.30711e-06	0.545451	3.57293e-05	0.77779	3.2e-07	0.973089	0.000282111	0.997805	0.000535828	0.930937	0.00204446	0.956356	3.20738e-05
LAMC2	5.9803e-06	0.000300221	-4.52708	Kidney_Cortex	6.03163e-06	0.000757801	4.52528	Cells_Cultured_fibroblasts	1.20152e-05	0.000930909	4.37731	6.56e-07	7.56785e-05	4.974	1	1	1	1	4	-0.0622924	4.52582	-0.0245845	-4.59598	-0.0745911	-4.4591	-0.2822	-5.11122	0.95033	6.0163e-06	0.980386	4.30711e-06	0.94054	8.23031e-06	0.77779	3.2e-07	0.973089	0.000282111	0.997805	0.000535828	0.992739	0.000610228	0.956356	3.20738e-05
LAMC2	5.9803e-06	0.000300221	-4.52708	Kidney_Cortex	6.03163e-06	0.000757801	4.52528	Colon_Sigmoid	1.20152e-05	0.000906192	4.37731	6.56e-07	7.56785e-05	4.974	1	1	1	1	4	-0.0622924	4.52582	-0.0245845	-4.59598	-0.0745911	-4.4591	-0.2822	-5.11122	0.95033	6.0163e-06	0.980386	4.30711e-06	0.94054	8.23031e-06	0.77779	3.2e-07	0.973089	0.000282111	0.997805	0.000535828	0.992926	0.000605067	0.956356	3.20738e-05
LAMC2	5.9803e-06	0.000300221	-4.52708	Kidney_Cortex	6.03163e-06	0.000757801	4.52528	Colon_Transverse	8.37472e-05	0.00470645	-3.93342	6.56e-07	7.56785e-05	4.974	1	1	1	1	4	-0.0622924	4.52582	-0.0245845	-4.59598	-0.211718	3.95685	-0.2822	-5.11122	0.95033	6.0163e-06	0.980386	4.30711e-06	0.832327	7.59446e-05	0.77779	3.2e-07	0.973089	0.000282111	0.997805	0.000535828	0.979625	0.0041377	0.956356	3.20738e-05
LAMC2	5.9803e-06	0.000300221	-4.52708	Kidney_Cortex	6.03163e-06	0.000757801	4.52528	Esophagus_Gastroesophageal_Junction	1.20152e-05	0.000938936	4.37731	6.56e-07	7.56785e-05	4.974	1	1	1	1	4	-0.0622924	4.52582	-0.0245845	-4.59598	-0.0745911	-4.4591	-0.2822	-5.11122	0.95033	6.0163e-06	0.980386	4.30711e-06	0.94054	8.23031e-06	0.77779	3.2e-07	0.973089	0.000282111	0.997805	0.000535828	0.994348	0.000607333	0.956356	3.20738e-05
LAMC2	5.9803e-06	0.000300221	-4.52708	Kidney_Cortex	6.03163e-06	0.000757801	4.52528	Esophagus_Muscularis	3.62157e-08	6.44105e-06	5.50838	6.56e-07	7.56785e-05	4.974	1	1	1	1	4	-0.0622924	4.52582	-0.0245845	-4.59598	-0.0694377	-5.60486	-0.2822	-5.11122	0.95033	6.0163e-06	0.980386	4.30711e-06	0.944641	2.08421e-08	0.77779	3.2e-07	0.973089	0.000282111	0.997805	0.000535828	0.994877	3.34384e-06	0.956356	3.20738e-05
LAMC2	5.9803e-06	0.000300221	-4.52708	Kidney_Cortex	6.03163e-06	0.000757801	4.52528	Lung	8.37472e-05	0.00439816	-3.93342	6.56e-07	7.56785e-05	4.974	1	1	1	1	4	-0.0622924	4.52582	-0.0245845	-4.59598	-0.211718	3.95685	-0.2822	-5.11122	0.95033	6.0163e-06	0.980386	4.30711e-06	0.832327	7.59446e-05	0.77779	3.2e-07	0.973089	0.000282111	0.997805	0.000535828	0.977819	0.00393817	0.956356	3.20738e-05
LAMC2	5.9803e-06	0.000300221	-4.52708	Kidney_Cortex	6.03163e-06	0.000757801	4.52528	Nerve_Tibial	1.06014e-05	0.000891694	4.40453	6.56e-07	7.56785e-05	4.974	1	1	1	1	4	-0.0622924	4.52582	-0.0245845	-4.59598	-0.0745421	-4.48665	-0.2822	-5.11122	0.95033	6.0163e-06	0.980386	4.30711e-06	0.940579	7.23504e-06	0.77779	3.2e-07	0.973089	0.000282111	0.997805	0.000535828	0.993804	0.000580129	0.956356	3.20738e-05
LAMC2	5.9803e-06	0.000300221	-4.52708	Kidney_Cortex	6.03163e-06	0.000757801	4.52528	Skin_Not_Sun_Exposed_Suprapubic	2.91478e-05	0.00212756	-4.18002	6.56e-07	7.56785e-05	4.974	1	1	1	1	4	-0.0622924	4.52582	-0.0245845	-4.59598	-0.60459	4.13349	-0.2822	-5.11122	0.95033	6.0163e-06	0.980386	4.30711e-06	0.545451	3.57293e-05	0.77779	3.2e-07	0.973089	0.000282111	0.997805	0.000535828	0.934822	0.00215114	0.956356	3.20738e-05
LAMC2	5.9803e-06	0.000300221	-4.52708	Kidney_Cortex	6.03163e-06	0.000757801	4.52528	Skin_Sun_Exposed_Lower_leg	2.91478e-05	0.0020016	-4.18002	6.56e-07	7.56785e-05	4.974	1	1	1	1	4	-0.0622924	4.52582	-0.0245845	-4.59598	-0.60459	4.13349	-0.2822	-5.11122	0.95033	6.0163e-06	0.980386	4.30711e-06	0.545451	3.57293e-05	0.77779	3.2e-07	0.973089	0.000282111	0.997805	0.000535828	0.934309	0.00207741	0.956356	3.20738e-05
LAMC2	5.9803e-06	0.000300221	-4.52708	Kidney_Cortex	6.03163e-06	0.000757801	4.52528	Stomach	0.000161219	0.00761499	-3.77312	6.56e-07	7.56785e-05	4.974	1	1	1	1	4	-0.0622924	4.52582	-0.0245845	-4.59598	0.0140173	3.82645	-0.2822	-5.11122	0.95033	6.0163e-06	0.980386	4.30711e-06	0.988816	0.000130006	0.77779	3.2e-07	0.973089	0.000282111	0.997805	0.000535828	0.998837	0.00619512	0.956356	3.20738e-05
LAMC2	5.9803e-06	0.000300221	-4.52708	Kidney_Cortex	6.03163e-06	0.000757801	4.52528	Testis	0.000161219	0.00833298	-3.77312	6.56e-07	7.56785e-05	4.974	1	1	1	1	4	-0.0622924	4.52582	-0.0245845	-4.59598	0.0140173	3.82645	-0.2822	-5.11122	0.95033	6.0163e-06	0.980386	4.30711e-06	0.988816	0.000130006	0.77779	3.2e-07	0.973089	0.000282111	0.997805	0.000535828	0.9988	0.00652528	0.956356	3.20738e-05
LAMC2	5.9803e-06	0.000300221	-4.52708	Kidney_Cortex	6.03163e-06	0.000757801	4.52528	Thyroid	8.37472e-05	0.0044536	-3.93342	6.56e-07	7.56785e-05	4.974	1	1	1	1	4	-0.0622924	4.52582	-0.0245845	-4.59598	-0.211718	3.95685	-0.2822	-5.11122	0.95033	6.0163e-06	0.980386	4.30711e-06	0.832327	7.59446e-05	0.77779	3.2e-07	0.973089	0.000282111	0.997805	0.000535828	0.976978	0.00374695	0.956356	3.20738e-05
LAMC2	5.9803e-06	0.000300221	-4.52708	Kidney_Cortex	6.03163e-06	0.000757801	4.52528	Uterus	0.000161219	0.00753668	3.77312	6.56e-07	7.56785e-05	4.974	1	1	1	1	4	-0.0622924	4.52582	-0.0245845	-4.59598	-0.0140173	-3.82645	-0.2822	-5.11122	0.95033	6.0163e-06	0.980386	4.30711e-06	0.988816	0.000130006	0.77779	3.2e-07	0.973089	0.000282111	0.997805	0.000535828	0.998209	0.00582536	0.956356	3.20738e-05
LAMC2	5.9803e-06	0.000300221	-4.52708	Kidney_Cortex	6.03163e-06	0.000757801	4.52528	smultixcan	2.75392e-06	0.000262887	3.55419	6.56e-07	7.56785e-05	4.974	1	1	1	1	4	-0.0622924	4.52582	-0.0245845	-4.59598	-0.0639903	-3.61891	-0.2822	-5.11122	0.95033	6.0163e-06	0.980386	4.30711e-06	0.984669	1.6989e-06	0.77779	3.2e-07	0.973089	0.000282111	0.997805	0.000535828	0.998911	0.000158008	0.956356	3.20738e-05
LAMC2	5.9803e-06	0.000300221	-4.52708	Lung	1.20152e-05	0.00101487	4.37731	Adipose_Subcutaneous	1.20152e-05	0.000963476	4.37731	6.56e-07	7.56785e-05	4.974	1	1	1	1	4	-0.0622924	4.52582	-0.0745911	-4.4591	-0.0745911	-4.4591	-0.2822	-5.11122	0.95033	6.0163e-06	0.94054	8.23031e-06	0.94054	8.23031e-06	0.77779	3.2e-07	0.973089	0.000282111	0.995441	0.000676283	0.992322	0.000636279	0.956356	3.20738e-05
LAMC2	5.9803e-06	0.000300221	-4.52708	Lung	1.20152e-05	0.00101487	4.37731	Adipose_Visceral_Omentum	9.27731e-05	0.00486926	3.90875	6.56e-07	7.56785e-05	4.974	1	1	1	1	4	-0.0622924	4.52582	-0.0745911	-4.4591	-0.283487	-4.01963	-0.2822	-5.11122	0.95033	6.0163e-06	0.94054	8.23031e-06	0.776804	5.82886e-05	0.77779	3.2e-07	0.973089	0.000282111	0.995441	0.000676283	0.968533	0.00316261	0.956356	3.20738e-05
LAMC2	5.9803e-06	0.000300221	-4.52708	Lung	1.20152e-05	0.00101487	4.37731	Brain_Cerebellar_Hemisphere	8.37472e-05	0.00446553	3.93342	6.56e-07	7.56785e-05	4.974	1	1	1	1	4	-0.0622924	4.52582	-0.0745911	-4.4591	0.211718	-3.95685	-0.2822	-5.11122	0.95033	6.0163e-06	0.94054	8.23031e-06	0.832327	7.59446e-05	0.77779	3.2e-07	0.973089	0.000282111	0.995441	0.000676283	0.981399	0.00379249	0.956356	3.20738e-05
LAMC2	5.9803e-06	0.000300221	-4.52708	Lung	1.20152e-05	0.00101487	4.37731	Breast_Mammary_Tissue	2.91478e-05	0.00197479	-4.18002	6.56e-07	7.56785e-05	4.974	1	1	1	1	4	-0.0622924	4.52582	-0.0745911	-4.4591	-0.60459	4.13349	-0.2822	-5.11122	0.95033	6.0163e-06	0.94054	8.23031e-06	0.545451	3.57293e-05	0.77779	3.2e-07	0.973089	0.000282111	0.995441	0.000676283	0.930937	0.00204446	0.956356	3.20738e-05
LAMC2	5.9803e-06	0.000300221	-4.52708	Lung	1.20152e-05	0.00101487	4.37731	Cells_Cultured_fibroblasts	1.20152e-05	0.000930909	4.37731	6.56e-07	7.56785e-05	4.974	1	1	1	1	4	-0.0622924	4.52582	-0.0745911	-4.4591	-0.0745911	-4.4591	-0.2822	-5.11122	0.95033	6.0163e-06	0.94054	8.23031e-06	0.94054	8.23031e-06	0.77779	3.2e-07	0.973089	0.000282111	0.995441	0.000676283	0.992739	0.000610228	0.956356	3.20738e-05
LAMC2	5.9803e-06	0.000300221	-4.52708	Lung	1.20152e-05	0.00101487	4.37731	Colon_Sigmoid	1.20152e-05	0.000906192	4.37731	6.56e-07	7.56785e-05	4.974	1	1	1	1	4	-0.0622924	4.52582	-0.0745911	-4.4591	-0.0745911	-4.4591	-0.2822	-5.11122	0.95033	6.0163e-06	0.94054	8.23031e-06	0.94054	8.23031e-06	0.77779	3.2e-07	0.973089	0.000282111	0.995441	0.000676283	0.992926	0.000605067	0.956356	3.20738e-05
LAMC2	5.9803e-06	0.000300221	-4.52708	Lung	1.20152e-05	0.00101487	4.37731	Colon_Transverse	8.37472e-05	0.00470645	-3.93342	6.56e-07	7.56785e-05	4.974	1	1	1	1	4	-0.0622924	4.52582	-0.0745911	-4.4591	-0.211718	3.95685	-0.2822	-5.11122	0.95033	6.0163e-06	0.94054	8.23031e-06	0.832327	7.59446e-05	0.77779	3.2e-07	0.973089	0.000282111	0.995441	0.000676283	0.979625	0.0041377	0.956356	3.20738e-05
LAMC2	5.9803e-06	0.000300221	-4.52708	Lung	1.20152e-05	0.00101487	4.37731	Esophagus_Gastroesophageal_Junction	1.20152e-05	0.000938936	4.37731	6.56e-07	7.56785e-05	4.974	1	1	1	1	4	-0.0622924	4.52582	-0.0745911	-4.4591	-0.0745911	-4.4591	-0.2822	-5.11122	0.95033	6.0163e-06	0.94054	8.23031e-06	0.94054	8.23031e-06	0.77779	3.2e-07	0.973089	0.000282111	0.995441	0.000676283	0.994348	0.000607333	0.956356	3.20738e-05
LAMC2	5.9803e-06	0.000300221	-4.52708	Lung	1.20152e-05	0.00101487	4.37731	Esophagus_Muscularis	3.62157e-08	6.44105e-06	5.50838	6.56e-07	7.56785e-05	4.974	1	1	1	1	4	-0.0622924	4.52582	-0.0745911	-4.4591	-0.0694377	-5.60486	-0.2822	-5.11122	0.95033	6.0163e-06	0.94054	8.23031e-06	0.944641	2.08421e-08	0.77779	3.2e-07	0.973089	0.000282111	0.995441	0.000676283	0.994877	3.34384e-06	0.956356	3.20738e-05
LAMC2	5.9803e-06	0.000300221	-4.52708	Lung	1.20152e-05	0.00101487	4.37731	Lung	8.37472e-05	0.00439816	-3.93342	6.56e-07	7.56785e-05	4.974	1	1	1	1	4	-0.0622924	4.52582	-0.0745911	-4.4591	-0.211718	3.95685	-0.2822	-5.11122	0.95033	6.0163e-06	0.94054	8.23031e-06	0.832327	7.59446e-05	0.77779	3.2e-07	0.973089	0.000282111	0.995441	0.000676283	0.977819	0.00393817	0.956356	3.20738e-05
LAMC2	5.9803e-06	0.000300221	-4.52708	Lung	1.20152e-05	0.00101487	4.37731	Nerve_Tibial	1.06014e-05	0.000891694	4.40453	6.56e-07	7.56785e-05	4.974	1	1	1	1	4	-0.0622924	4.52582	-0.0745911	-4.4591	-0.0745421	-4.48665	-0.2822	-5.11122	0.95033	6.0163e-06	0.94054	8.23031e-06	0.940579	7.23504e-06	0.77779	3.2e-07	0.973089	0.000282111	0.995441	0.000676283	0.993804	0.000580129	0.956356	3.20738e-05
LAMC2	5.9803e-06	0.000300221	-4.52708	Lung	1.20152e-05	0.00101487	4.37731	Skin_Not_Sun_Exposed_Suprapubic	2.91478e-05	0.00212756	-4.18002	6.56e-07	7.56785e-05	4.974	1	1	1	1	4	-0.0622924	4.52582	-0.0745911	-4.4591	-0.60459	4.13349	-0.2822	-5.11122	0.95033	6.0163e-06	0.94054	8.23031e-06	0.545451	3.57293e-05	0.77779	3.2e-07	0.973089	0.000282111	0.995441	0.000676283	0.934822	0.00215114	0.956356	3.20738e-05
LAMC2	5.9803e-06	0.000300221	-4.52708	Lung	1.20152e-05	0.00101487	4.37731	Skin_Sun_Exposed_Lower_leg	2.91478e-05	0.0020016	-4.18002	6.56e-07	7.56785e-05	4.974	1	1	1	1	4	-0.0622924	4.52582	-0.0745911	-4.4591	-0.60459	4.13349	-0.2822	-5.11122	0.95033	6.0163e-06	0.94054	8.23031e-06	0.545451	3.57293e-05	0.77779	3.2e-07	0.973089	0.000282111	0.995441	0.000676283	0.934309	0.00207741	0.956356	3.20738e-05
LAMC2	5.9803e-06	0.000300221	-4.52708	Lung	1.20152e-05	0.00101487	4.37731	Stomach	0.000161219	0.00761499	-3.77312	6.56e-07	7.56785e-05	4.974	1	1	1	1	4	-0.0622924	4.52582	-0.0745911	-4.4591	0.0140173	3.82645	-0.2822	-5.11122	0.95033	6.0163e-06	0.94054	8.23031e-06	0.988816	0.000130006	0.77779	3.2e-07	0.973089	0.000282111	0.995441	0.000676283	0.998837	0.00619512	0.956356	3.20738e-05
LAMC2	5.9803e-06	0.000300221	-4.52708	Lung	1.20152e-05	0.00101487	4.37731	Testis	0.000161219	0.00833298	-3.77312	6.56e-07	7.56785e-05	4.974	1	1	1	1	4	-0.0622924	4.52582	-0.0745911	-4.4591	0.0140173	3.82645	-0.2822	-5.11122	0.95033	6.0163e-06	0.94054	8.23031e-06	0.988816	0.000130006	0.77779	3.2e-07	0.973089	0.000282111	0.995441	0.000676283	0.9988	0.00652528	0.956356	3.20738e-05
LAMC2	5.9803e-06	0.000300221	-4.52708	Lung	1.20152e-05	0.00101487	4.37731	Thyroid	8.37472e-05	0.0044536	-3.93342	6.56e-07	7.56785e-05	4.974	1	1	1	1	4	-0.0622924	4.52582	-0.0745911	-4.4591	-0.211718	3.95685	-0.2822	-5.11122	0.95033	6.0163e-06	0.94054	8.23031e-06	0.832327	7.59446e-05	0.77779	3.2e-07	0.973089	0.000282111	0.995441	0.000676283	0.976978	0.00374695	0.956356	3.20738e-05
LAMC2	5.9803e-06	0.000300221	-4.52708	Lung	1.20152e-05	0.00101487	4.37731	Uterus	0.000161219	0.00753668	3.77312	6.56e-07	7.56785e-05	4.974	1	1	1	1	4	-0.0622924	4.52582	-0.0745911	-4.4591	-0.0140173	-3.82645	-0.2822	-5.11122	0.95033	6.0163e-06	0.94054	8.23031e-06	0.988816	0.000130006	0.77779	3.2e-07	0.973089	0.000282111	0.995441	0.000676283	0.998209	0.00582536	0.956356	3.20738e-05
LAMC2	5.9803e-06	0.000300221	-4.52708	Lung	1.20152e-05	0.00101487	4.37731	smultixcan	2.75392e-06	0.000262887	3.55419	6.56e-07	7.56785e-05	4.974	1	1	1	1	4	-0.0622924	4.52582	-0.0745911	-4.4591	-0.0639903	-3.61891	-0.2822	-5.11122	0.95033	6.0163e-06	0.94054	8.23031e-06	0.984669	1.6989e-06	0.77779	3.2e-07	0.973089	0.000282111	0.995441	0.000676283	0.998911	0.000158008	0.956356	3.20738e-05
LAMC2	5.9803e-06	0.000300221	-4.52708	Minor_Salivary_Gland	6.03163e-06	0.000701066	4.52528	Adipose_Subcutaneous	1.20152e-05	0.000963476	4.37731	6.56e-07	7.56785e-05	4.974	1	1	1	1	4	-0.0622924	4.52582	-0.0245845	-4.59598	-0.0745911	-4.4591	-0.2822	-5.11122	0.95033	6.0163e-06	0.980386	4.30711e-06	0.94054	8.23031e-06	0.77779	3.2e-07	0.973089	0.000282111	0.998485	0.000499966	0.992322	0.000636279	0.956356	3.20738e-05
LAMC2	5.9803e-06	0.000300221	-4.52708	Minor_Salivary_Gland	6.03163e-06	0.000701066	4.52528	Adipose_Visceral_Omentum	9.27731e-05	0.00486926	3.90875	6.56e-07	7.56785e-05	4.974	1	1	1	1	4	-0.0622924	4.52582	-0.0245845	-4.59598	-0.283487	-4.01963	-0.2822	-5.11122	0.95033	6.0163e-06	0.980386	4.30711e-06	0.776804	5.82886e-05	0.77779	3.2e-07	0.973089	0.000282111	0.998485	0.000499966	0.968533	0.00316261	0.956356	3.20738e-05
LAMC2	5.9803e-06	0.000300221	-4.52708	Minor_Salivary_Gland	6.03163e-06	0.000701066	4.52528	Brain_Cerebellar_Hemisphere	8.37472e-05	0.00446553	3.93342	6.56e-07	7.56785e-05	4.974	1	1	1	1	4	-0.0622924	4.52582	-0.0245845	-4.59598	0.211718	-3.95685	-0.2822	-5.11122	0.95033	6.0163e-06	0.980386	4.30711e-06	0.832327	7.59446e-05	0.77779	3.2e-07	0.973089	0.000282111	0.998485	0.000499966	0.981399	0.00379249	0.956356	3.20738e-05
LAMC2	5.9803e-06	0.000300221	-4.52708	Minor_Salivary_Gland	6.03163e-06	0.000701066	4.52528	Breast_Mammary_Tissue	2.91478e-05	0.00197479	-4.18002	6.56e-07	7.56785e-05	4.974	1	1	1	1	4	-0.0622924	4.52582	-0.0245845	-4.59598	-0.60459	4.13349	-0.2822	-5.11122	0.95033	6.0163e-06	0.980386	4.30711e-06	0.545451	3.57293e-05	0.77779	3.2e-07	0.973089	0.000282111	0.998485	0.000499966	0.930937	0.00204446	0.956356	3.20738e-05
LAMC2	5.9803e-06	0.000300221	-4.52708	Minor_Salivary_Gland	6.03163e-06	0.000701066	4.52528	Cells_Cultured_fibroblasts	1.20152e-05	0.000930909	4.37731	6.56e-07	7.56785e-05	4.974	1	1	1	1	4	-0.0622924	4.52582	-0.0245845	-4.59598	-0.0745911	-4.4591	-0.2822	-5.11122	0.95033	6.0163e-06	0.980386	4.30711e-06	0.94054	8.23031e-06	0.77779	3.2e-07	0.973089	0.000282111	0.998485	0.000499966	0.992739	0.000610228	0.956356	3.20738e-05
LAMC2	5.9803e-06	0.000300221	-4.52708	Minor_Salivary_Gland	6.03163e-06	0.000701066	4.52528	Colon_Sigmoid	1.20152e-05	0.000906192	4.37731	6.56e-07	7.56785e-05	4.974	1	1	1	1	4	-0.0622924	4.52582	-0.0245845	-4.59598	-0.0745911	-4.4591	-0.2822	-5.11122	0.95033	6.0163e-06	0.980386	4.30711e-06	0.94054	8.23031e-06	0.77779	3.2e-07	0.973089	0.000282111	0.998485	0.000499966	0.992926	0.000605067	0.956356	3.20738e-05
LAMC2	5.9803e-06	0.000300221	-4.52708	Minor_Salivary_Gland	6.03163e-06	0.000701066	4.52528	Colon_Transverse	8.37472e-05	0.00470645	-3.93342	6.56e-07	7.56785e-05	4.974	1	1	1	1	4	-0.0622924	4.52582	-0.0245845	-4.59598	-0.211718	3.95685	-0.2822	-5.11122	0.95033	6.0163e-06	0.980386	4.30711e-06	0.832327	7.59446e-05	0.77779	3.2e-07	0.973089	0.000282111	0.998485	0.000499966	0.979625	0.0041377	0.956356	3.20738e-05
LAMC2	5.9803e-06	0.000300221	-4.52708	Minor_Salivary_Gland	6.03163e-06	0.000701066	4.52528	Esophagus_Gastroesophageal_Junction	1.20152e-05	0.000938936	4.37731	6.56e-07	7.56785e-05	4.974	1	1	1	1	4	-0.0622924	4.52582	-0.0245845	-4.59598	-0.0745911	-4.4591	-0.2822	-5.11122	0.95033	6.0163e-06	0.980386	4.30711e-06	0.94054	8.23031e-06	0.77779	3.2e-07	0.973089	0.000282111	0.998485	0.000499966	0.994348	0.000607333	0.956356	3.20738e-05
LAMC2	5.9803e-06	0.000300221	-4.52708	Minor_Salivary_Gland	6.03163e-06	0.000701066	4.52528	Esophagus_Muscularis	3.62157e-08	6.44105e-06	5.50838	6.56e-07	7.56785e-05	4.974	1	1	1	1	4	-0.0622924	4.52582	-0.0245845	-4.59598	-0.0694377	-5.60486	-0.2822	-5.11122	0.95033	6.0163e-06	0.980386	4.30711e-06	0.944641	2.08421e-08	0.77779	3.2e-07	0.973089	0.000282111	0.998485	0.000499966	0.994877	3.34384e-06	0.956356	3.20738e-05
LAMC2	5.9803e-06	0.000300221	-4.52708	Minor_Salivary_Gland	6.03163e-06	0.000701066	4.52528	Lung	8.37472e-05	0.00439816	-3.93342	6.56e-07	7.56785e-05	4.974	1	1	1	1	4	-0.0622924	4.52582	-0.0245845	-4.59598	-0.211718	3.95685	-0.2822	-5.11122	0.95033	6.0163e-06	0.980386	4.30711e-06	0.832327	7.59446e-05	0.77779	3.2e-07	0.973089	0.000282111	0.998485	0.000499966	0.977819	0.00393817	0.956356	3.20738e-05
LAMC2	5.9803e-06	0.000300221	-4.52708	Minor_Salivary_Gland	6.03163e-06	0.000701066	4.52528	Nerve_Tibial	1.06014e-05	0.000891694	4.40453	6.56e-07	7.56785e-05	4.974	1	1	1	1	4	-0.0622924	4.52582	-0.0245845	-4.59598	-0.0745421	-4.48665	-0.2822	-5.11122	0.95033	6.0163e-06	0.980386	4.30711e-06	0.940579	7.23504e-06	0.77779	3.2e-07	0.973089	0.000282111	0.998485	0.000499966	0.993804	0.000580129	0.956356	3.20738e-05
LAMC2	5.9803e-06	0.000300221	-4.52708	Minor_Salivary_Gland	6.03163e-06	0.000701066	4.52528	Skin_Not_Sun_Exposed_Suprapubic	2.91478e-05	0.00212756	-4.18002	6.56e-07	7.56785e-05	4.974	1	1	1	1	4	-0.0622924	4.52582	-0.0245845	-4.59598	-0.60459	4.13349	-0.2822	-5.11122	0.95033	6.0163e-06	0.980386	4.30711e-06	0.545451	3.57293e-05	0.77779	3.2e-07	0.973089	0.000282111	0.998485	0.000499966	0.934822	0.00215114	0.956356	3.20738e-05
LAMC2	5.9803e-06	0.000300221	-4.52708	Minor_Salivary_Gland	6.03163e-06	0.000701066	4.52528	Skin_Sun_Exposed_Lower_leg	2.91478e-05	0.0020016	-4.18002	6.56e-07	7.56785e-05	4.974	1	1	1	1	4	-0.0622924	4.52582	-0.0245845	-4.59598	-0.60459	4.13349	-0.2822	-5.11122	0.95033	6.0163e-06	0.980386	4.30711e-06	0.545451	3.57293e-05	0.77779	3.2e-07	0.973089	0.000282111	0.998485	0.000499966	0.934309	0.00207741	0.956356	3.20738e-05
LAMC2	5.9803e-06	0.000300221	-4.52708	Minor_Salivary_Gland	6.03163e-06	0.000701066	4.52528	Stomach	0.000161219	0.00761499	-3.77312	6.56e-07	7.56785e-05	4.974	1	1	1	1	4	-0.0622924	4.52582	-0.0245845	-4.59598	0.0140173	3.82645	-0.2822	-5.11122	0.95033	6.0163e-06	0.980386	4.30711e-06	0.988816	0.000130006	0.77779	3.2e-07	0.973089	0.000282111	0.998485	0.000499966	0.998837	0.00619512	0.956356	3.20738e-05
LAMC2	5.9803e-06	0.000300221	-4.52708	Minor_Salivary_Gland	6.03163e-06	0.000701066	4.52528	Testis	0.000161219	0.00833298	-3.77312	6.56e-07	7.56785e-05	4.974	1	1	1	1	4	-0.0622924	4.52582	-0.0245845	-4.59598	0.0140173	3.82645	-0.2822	-5.11122	0.95033	6.0163e-06	0.980386	4.30711e-06	0.988816	0.000130006	0.77779	3.2e-07	0.973089	0.000282111	0.998485	0.000499966	0.9988	0.00652528	0.956356	3.20738e-05
LAMC2	5.9803e-06	0.000300221	-4.52708	Minor_Salivary_Gland	6.03163e-06	0.000701066	4.52528	Thyroid	8.37472e-05	0.0044536	-3.93342	6.56e-07	7.56785e-05	4.974	1	1	1	1	4	-0.0622924	4.52582	-0.0245845	-4.59598	-0.211718	3.95685	-0.2822	-5.11122	0.95033	6.0163e-06	0.980386	4.30711e-06	0.832327	7.59446e-05	0.77779	3.2e-07	0.973089	0.000282111	0.998485	0.000499966	0.976978	0.00374695	0.956356	3.20738e-05
LAMC2	5.9803e-06	0.000300221	-4.52708	Minor_Salivary_Gland	6.03163e-06	0.000701066	4.52528	Uterus	0.000161219	0.00753668	3.77312	6.56e-07	7.56785e-05	4.974	1	1	1	1	4	-0.0622924	4.52582	-0.0245845	-4.59598	-0.0140173	-3.82645	-0.2822	-5.11122	0.95033	6.0163e-06	0.980386	4.30711e-06	0.988816	0.000130006	0.77779	3.2e-07	0.973089	0.000282111	0.998485	0.000499966	0.998209	0.00582536	0.956356	3.20738e-05
LAMC2	5.9803e-06	0.000300221	-4.52708	Minor_Salivary_Gland	6.03163e-06	0.000701066	4.52528	smultixcan	2.75392e-06	0.000262887	3.55419	6.56e-07	7.56785e-05	4.974	1	1	1	1	4	-0.0622924	4.52582	-0.0245845	-4.59598	-0.0639903	-3.61891	-0.2822	-5.11122	0.95033	6.0163e-06	0.980386	4.30711e-06	0.984669	1.6989e-06	0.77779	3.2e-07	0.973089	0.000282111	0.998485	0.000499966	0.998911	0.000158008	0.956356	3.20738e-05
LAMC2	5.9803e-06	0.000300221	-4.52708	Muscle_Skeletal	5.12356e-06	0.000472355	4.55966	Adipose_Subcutaneous	1.20152e-05	0.000963476	4.37731	6.56e-07	7.56785e-05	4.974	1	1	1	1	4	-0.0622924	4.52582	0.37061	-4.56474	-0.0745911	-4.4591	-0.2822	-5.11122	0.95033	6.0163e-06	0.710928	5.00112e-06	0.94054	8.23031e-06	0.77779	3.2e-07	0.973089	0.000282111	0.957858	0.000444569	0.992322	0.000636279	0.956356	3.20738e-05
LAMC2	5.9803e-06	0.000300221	-4.52708	Muscle_Skeletal	5.12356e-06	0.000472355	4.55966	Adipose_Visceral_Omentum	9.27731e-05	0.00486926	3.90875	6.56e-07	7.56785e-05	4.974	1	1	1	1	4	-0.0622924	4.52582	0.37061	-4.56474	-0.283487	-4.01963	-0.2822	-5.11122	0.95033	6.0163e-06	0.710928	5.00112e-06	0.776804	5.82886e-05	0.77779	3.2e-07	0.973089	0.000282111	0.957858	0.000444569	0.968533	0.00316261	0.956356	3.20738e-05
LAMC2	5.9803e-06	0.000300221	-4.52708	Muscle_Skeletal	5.12356e-06	0.000472355	4.55966	Brain_Cerebellar_Hemisphere	8.37472e-05	0.00446553	3.93342	6.56e-07	7.56785e-05	4.974	1	1	1	1	4	-0.0622924	4.52582	0.37061	-4.56474	0.211718	-3.95685	-0.2822	-5.11122	0.95033	6.0163e-06	0.710928	5.00112e-06	0.832327	7.59446e-05	0.77779	3.2e-07	0.973089	0.000282111	0.957858	0.000444569	0.981399	0.00379249	0.956356	3.20738e-05
LAMC2	5.9803e-06	0.000300221	-4.52708	Muscle_Skeletal	5.12356e-06	0.000472355	4.55966	Breast_Mammary_Tissue	2.91478e-05	0.00197479	-4.18002	6.56e-07	7.56785e-05	4.974	1	1	1	1	4	-0.0622924	4.52582	0.37061	-4.56474	-0.60459	4.13349	-0.2822	-5.11122	0.95033	6.0163e-06	0.710928	5.00112e-06	0.545451	3.57293e-05	0.77779	3.2e-07	0.973089	0.000282111	0.957858	0.000444569	0.930937	0.00204446	0.956356	3.20738e-05
LAMC2	5.9803e-06	0.000300221	-4.52708	Muscle_Skeletal	5.12356e-06	0.000472355	4.55966	Cells_Cultured_fibroblasts	1.20152e-05	0.000930909	4.37731	6.56e-07	7.56785e-05	4.974	1	1	1	1	4	-0.0622924	4.52582	0.37061	-4.56474	-0.0745911	-4.4591	-0.2822	-5.11122	0.95033	6.0163e-06	0.710928	5.00112e-06	0.94054	8.23031e-06	0.77779	3.2e-07	0.973089	0.000282111	0.957858	0.000444569	0.992739	0.000610228	0.956356	3.20738e-05
LAMC2	5.9803e-06	0.000300221	-4.52708	Muscle_Skeletal	5.12356e-06	0.000472355	4.55966	Colon_Sigmoid	1.20152e-05	0.000906192	4.37731	6.56e-07	7.56785e-05	4.974	1	1	1	1	4	-0.0622924	4.52582	0.37061	-4.56474	-0.0745911	-4.4591	-0.2822	-5.11122	0.95033	6.0163e-06	0.710928	5.00112e-06	0.94054	8.23031e-06	0.77779	3.2e-07	0.973089	0.000282111	0.957858	0.000444569	0.992926	0.000605067	0.956356	3.20738e-05
LAMC2	5.9803e-06	0.000300221	-4.52708	Muscle_Skeletal	5.12356e-06	0.000472355	4.55966	Colon_Transverse	8.37472e-05	0.00470645	-3.93342	6.56e-07	7.56785e-05	4.974	1	1	1	1	4	-0.0622924	4.52582	0.37061	-4.56474	-0.211718	3.95685	-0.2822	-5.11122	0.95033	6.0163e-06	0.710928	5.00112e-06	0.832327	7.59446e-05	0.77779	3.2e-07	0.973089	0.000282111	0.957858	0.000444569	0.979625	0.0041377	0.956356	3.20738e-05
LAMC2	5.9803e-06	0.000300221	-4.52708	Muscle_Skeletal	5.12356e-06	0.000472355	4.55966	Esophagus_Gastroesophageal_Junction	1.20152e-05	0.000938936	4.37731	6.56e-07	7.56785e-05	4.974	1	1	1	1	4	-0.0622924	4.52582	0.37061	-4.56474	-0.0745911	-4.4591	-0.2822	-5.11122	0.95033	6.0163e-06	0.710928	5.00112e-06	0.94054	8.23031e-06	0.77779	3.2e-07	0.973089	0.000282111	0.957858	0.000444569	0.994348	0.000607333	0.956356	3.20738e-05
LAMC2	5.9803e-06	0.000300221	-4.52708	Muscle_Skeletal	5.12356e-06	0.000472355	4.55966	Esophagus_Muscularis	3.62157e-08	6.44105e-06	5.50838	6.56e-07	7.56785e-05	4.974	1	1	1	1	4	-0.0622924	4.52582	0.37061	-4.56474	-0.0694377	-5.60486	-0.2822	-5.11122	0.95033	6.0163e-06	0.710928	5.00112e-06	0.944641	2.08421e-08	0.77779	3.2e-07	0.973089	0.000282111	0.957858	0.000444569	0.994877	3.34384e-06	0.956356	3.20738e-05
LAMC2	5.9803e-06	0.000300221	-4.52708	Muscle_Skeletal	5.12356e-06	0.000472355	4.55966	Lung	8.37472e-05	0.00439816	-3.93342	6.56e-07	7.56785e-05	4.974	1	1	1	1	4	-0.0622924	4.52582	0.37061	-4.56474	-0.211718	3.95685	-0.2822	-5.11122	0.95033	6.0163e-06	0.710928	5.00112e-06	0.832327	7.59446e-05	0.77779	3.2e-07	0.973089	0.000282111	0.957858	0.000444569	0.977819	0.00393817	0.956356	3.20738e-05
LAMC2	5.9803e-06	0.000300221	-4.52708	Muscle_Skeletal	5.12356e-06	0.000472355	4.55966	Nerve_Tibial	1.06014e-05	0.000891694	4.40453	6.56e-07	7.56785e-05	4.974	1	1	1	1	4	-0.0622924	4.52582	0.37061	-4.56474	-0.0745421	-4.48665	-0.2822	-5.11122	0.95033	6.0163e-06	0.710928	5.00112e-06	0.940579	7.23504e-06	0.77779	3.2e-07	0.973089	0.000282111	0.957858	0.000444569	0.993804	0.000580129	0.956356	3.20738e-05
LAMC2	5.9803e-06	0.000300221	-4.52708	Muscle_Skeletal	5.12356e-06	0.000472355	4.55966	Skin_Not_Sun_Exposed_Suprapubic	2.91478e-05	0.00212756	-4.18002	6.56e-07	7.56785e-05	4.974	1	1	1	1	4	-0.0622924	4.52582	0.37061	-4.56474	-0.60459	4.13349	-0.2822	-5.11122	0.95033	6.0163e-06	0.710928	5.00112e-06	0.545451	3.57293e-05	0.77779	3.2e-07	0.973089	0.000282111	0.957858	0.000444569	0.934822	0.00215114	0.956356	3.20738e-05
LAMC2	5.9803e-06	0.000300221	-4.52708	Muscle_Skeletal	5.12356e-06	0.000472355	4.55966	Skin_Sun_Exposed_Lower_leg	2.91478e-05	0.0020016	-4.18002	6.56e-07	7.56785e-05	4.974	1	1	1	1	4	-0.0622924	4.52582	0.37061	-4.56474	-0.60459	4.13349	-0.2822	-5.11122	0.95033	6.0163e-06	0.710928	5.00112e-06	0.545451	3.57293e-05	0.77779	3.2e-07	0.973089	0.000282111	0.957858	0.000444569	0.934309	0.00207741	0.956356	3.20738e-05
LAMC2	5.9803e-06	0.000300221	-4.52708	Muscle_Skeletal	5.12356e-06	0.000472355	4.55966	Stomach	0.000161219	0.00761499	-3.77312	6.56e-07	7.56785e-05	4.974	1	1	1	1	4	-0.0622924	4.52582	0.37061	-4.56474	0.0140173	3.82645	-0.2822	-5.11122	0.95033	6.0163e-06	0.710928	5.00112e-06	0.988816	0.000130006	0.77779	3.2e-07	0.973089	0.000282111	0.957858	0.000444569	0.998837	0.00619512	0.956356	3.20738e-05
LAMC2	5.9803e-06	0.000300221	-4.52708	Muscle_Skeletal	5.12356e-06	0.000472355	4.55966	Testis	0.000161219	0.00833298	-3.77312	6.56e-07	7.56785e-05	4.974	1	1	1	1	4	-0.0622924	4.52582	0.37061	-4.56474	0.0140173	3.82645	-0.2822	-5.11122	0.95033	6.0163e-06	0.710928	5.00112e-06	0.988816	0.000130006	0.77779	3.2e-07	0.973089	0.000282111	0.957858	0.000444569	0.9988	0.00652528	0.956356	3.20738e-05
LAMC2	5.9803e-06	0.000300221	-4.52708	Muscle_Skeletal	5.12356e-06	0.000472355	4.55966	Thyroid	8.37472e-05	0.0044536	-3.93342	6.56e-07	7.56785e-05	4.974	1	1	1	1	4	-0.0622924	4.52582	0.37061	-4.56474	-0.211718	3.95685	-0.2822	-5.11122	0.95033	6.0163e-06	0.710928	5.00112e-06	0.832327	7.59446e-05	0.77779	3.2e-07	0.973089	0.000282111	0.957858	0.000444569	0.976978	0.00374695	0.956356	3.20738e-05
LAMC2	5.9803e-06	0.000300221	-4.52708	Muscle_Skeletal	5.12356e-06	0.000472355	4.55966	Uterus	0.000161219	0.00753668	3.77312	6.56e-07	7.56785e-05	4.974	1	1	1	1	4	-0.0622924	4.52582	0.37061	-4.56474	-0.0140173	-3.82645	-0.2822	-5.11122	0.95033	6.0163e-06	0.710928	5.00112e-06	0.988816	0.000130006	0.77779	3.2e-07	0.973089	0.000282111	0.957858	0.000444569	0.998209	0.00582536	0.956356	3.20738e-05
LAMC2	5.9803e-06	0.000300221	-4.52708	Muscle_Skeletal	5.12356e-06	0.000472355	4.55966	smultixcan	2.75392e-06	0.000262887	3.55419	6.56e-07	7.56785e-05	4.974	1	1	1	1	4	-0.0622924	4.52582	0.37061	-4.56474	-0.0639903	-3.61891	-0.2822	-5.11122	0.95033	6.0163e-06	0.710928	5.00112e-06	0.984669	1.6989e-06	0.77779	3.2e-07	0.973089	0.000282111	0.957858	0.000444569	0.998911	0.000158008	0.956356	3.20738e-05
LAMC2	5.9803e-06	0.000300221	-4.52708	Ovary	1.20152e-05	0.00110205	4.37731	Adipose_Subcutaneous	1.20152e-05	0.000963476	4.37731	6.56e-07	7.56785e-05	4.974	1	1	1	1	4	-0.0622924	4.52582	-0.0745911	-4.4591	-0.0745911	-4.4591	-0.2822	-5.11122	0.95033	6.0163e-06	0.94054	8.23031e-06	0.94054	8.23031e-06	0.77779	3.2e-07	0.973089	0.000282111	0.995754	0.000773238	0.992322	0.000636279	0.956356	3.20738e-05
LAMC2	5.9803e-06	0.000300221	-4.52708	Ovary	1.20152e-05	0.00110205	4.37731	Adipose_Visceral_Omentum	9.27731e-05	0.00486926	3.90875	6.56e-07	7.56785e-05	4.974	1	1	1	1	4	-0.0622924	4.52582	-0.0745911	-4.4591	-0.283487	-4.01963	-0.2822	-5.11122	0.95033	6.0163e-06	0.94054	8.23031e-06	0.776804	5.82886e-05	0.77779	3.2e-07	0.973089	0.000282111	0.995754	0.000773238	0.968533	0.00316261	0.956356	3.20738e-05
LAMC2	5.9803e-06	0.000300221	-4.52708	Ovary	1.20152e-05	0.00110205	4.37731	Brain_Cerebellar_Hemisphere	8.37472e-05	0.00446553	3.93342	6.56e-07	7.56785e-05	4.974	1	1	1	1	4	-0.0622924	4.52582	-0.0745911	-4.4591	0.211718	-3.95685	-0.2822	-5.11122	0.95033	6.0163e-06	0.94054	8.23031e-06	0.832327	7.59446e-05	0.77779	3.2e-07	0.973089	0.000282111	0.995754	0.000773238	0.981399	0.00379249	0.956356	3.20738e-05
LAMC2	5.9803e-06	0.000300221	-4.52708	Ovary	1.20152e-05	0.00110205	4.37731	Breast_Mammary_Tissue	2.91478e-05	0.00197479	-4.18002	6.56e-07	7.56785e-05	4.974	1	1	1	1	4	-0.0622924	4.52582	-0.0745911	-4.4591	-0.60459	4.13349	-0.2822	-5.11122	0.95033	6.0163e-06	0.94054	8.23031e-06	0.545451	3.57293e-05	0.77779	3.2e-07	0.973089	0.000282111	0.995754	0.000773238	0.930937	0.00204446	0.956356	3.20738e-05
LAMC2	5.9803e-06	0.000300221	-4.52708	Ovary	1.20152e-05	0.00110205	4.37731	Cells_Cultured_fibroblasts	1.20152e-05	0.000930909	4.37731	6.56e-07	7.56785e-05	4.974	1	1	1	1	4	-0.0622924	4.52582	-0.0745911	-4.4591	-0.0745911	-4.4591	-0.2822	-5.11122	0.95033	6.0163e-06	0.94054	8.23031e-06	0.94054	8.23031e-06	0.77779	3.2e-07	0.973089	0.000282111	0.995754	0.000773238	0.992739	0.000610228	0.956356	3.20738e-05
LAMC2	5.9803e-06	0.000300221	-4.52708	Ovary	1.20152e-05	0.00110205	4.37731	Colon_Sigmoid	1.20152e-05	0.000906192	4.37731	6.56e-07	7.56785e-05	4.974	1	1	1	1	4	-0.0622924	4.52582	-0.0745911	-4.4591	-0.0745911	-4.4591	-0.2822	-5.11122	0.95033	6.0163e-06	0.94054	8.23031e-06	0.94054	8.23031e-06	0.77779	3.2e-07	0.973089	0.000282111	0.995754	0.000773238	0.992926	0.000605067	0.956356	3.20738e-05
LAMC2	5.9803e-06	0.000300221	-4.52708	Ovary	1.20152e-05	0.00110205	4.37731	Colon_Transverse	8.37472e-05	0.00470645	-3.93342	6.56e-07	7.56785e-05	4.974	1	1	1	1	4	-0.0622924	4.52582	-0.0745911	-4.4591	-0.211718	3.95685	-0.2822	-5.11122	0.95033	6.0163e-06	0.94054	8.23031e-06	0.832327	7.59446e-05	0.77779	3.2e-07	0.973089	0.000282111	0.995754	0.000773238	0.979625	0.0041377	0.956356	3.20738e-05
LAMC2	5.9803e-06	0.000300221	-4.52708	Ovary	1.20152e-05	0.00110205	4.37731	Esophagus_Gastroesophageal_Junction	1.20152e-05	0.000938936	4.37731	6.56e-07	7.56785e-05	4.974	1	1	1	1	4	-0.0622924	4.52582	-0.0745911	-4.4591	-0.0745911	-4.4591	-0.2822	-5.11122	0.95033	6.0163e-06	0.94054	8.23031e-06	0.94054	8.23031e-06	0.77779	3.2e-07	0.973089	0.000282111	0.995754	0.000773238	0.994348	0.000607333	0.956356	3.20738e-05
LAMC2	5.9803e-06	0.000300221	-4.52708	Ovary	1.20152e-05	0.00110205	4.37731	Esophagus_Muscularis	3.62157e-08	6.44105e-06	5.50838	6.56e-07	7.56785e-05	4.974	1	1	1	1	4	-0.0622924	4.52582	-0.0745911	-4.4591	-0.0694377	-5.60486	-0.2822	-5.11122	0.95033	6.0163e-06	0.94054	8.23031e-06	0.944641	2.08421e-08	0.77779	3.2e-07	0.973089	0.000282111	0.995754	0.000773238	0.994877	3.34384e-06	0.956356	3.20738e-05
LAMC2	5.9803e-06	0.000300221	-4.52708	Ovary	1.20152e-05	0.00110205	4.37731	Lung	8.37472e-05	0.00439816	-3.93342	6.56e-07	7.56785e-05	4.974	1	1	1	1	4	-0.0622924	4.52582	-0.0745911	-4.4591	-0.211718	3.95685	-0.2822	-5.11122	0.95033	6.0163e-06	0.94054	8.23031e-06	0.832327	7.59446e-05	0.77779	3.2e-07	0.973089	0.000282111	0.995754	0.000773238	0.977819	0.00393817	0.956356	3.20738e-05
LAMC2	5.9803e-06	0.000300221	-4.52708	Ovary	1.20152e-05	0.00110205	4.37731	Nerve_Tibial	1.06014e-05	0.000891694	4.40453	6.56e-07	7.56785e-05	4.974	1	1	1	1	4	-0.0622924	4.52582	-0.0745911	-4.4591	-0.0745421	-4.48665	-0.2822	-5.11122	0.95033	6.0163e-06	0.94054	8.23031e-06	0.940579	7.23504e-06	0.77779	3.2e-07	0.973089	0.000282111	0.995754	0.000773238	0.993804	0.000580129	0.956356	3.20738e-05
LAMC2	5.9803e-06	0.000300221	-4.52708	Ovary	1.20152e-05	0.00110205	4.37731	Skin_Not_Sun_Exposed_Suprapubic	2.91478e-05	0.00212756	-4.18002	6.56e-07	7.56785e-05	4.974	1	1	1	1	4	-0.0622924	4.52582	-0.0745911	-4.4591	-0.60459	4.13349	-0.2822	-5.11122	0.95033	6.0163e-06	0.94054	8.23031e-06	0.545451	3.57293e-05	0.77779	3.2e-07	0.973089	0.000282111	0.995754	0.000773238	0.934822	0.00215114	0.956356	3.20738e-05
LAMC2	5.9803e-06	0.000300221	-4.52708	Ovary	1.20152e-05	0.00110205	4.37731	Skin_Sun_Exposed_Lower_leg	2.91478e-05	0.0020016	-4.18002	6.56e-07	7.56785e-05	4.974	1	1	1	1	4	-0.0622924	4.52582	-0.0745911	-4.4591	-0.60459	4.13349	-0.2822	-5.11122	0.95033	6.0163e-06	0.94054	8.23031e-06	0.545451	3.57293e-05	0.77779	3.2e-07	0.973089	0.000282111	0.995754	0.000773238	0.934309	0.00207741	0.956356	3.20738e-05
LAMC2	5.9803e-06	0.000300221	-4.52708	Ovary	1.20152e-05	0.00110205	4.37731	Stomach	0.000161219	0.00761499	-3.77312	6.56e-07	7.56785e-05	4.974	1	1	1	1	4	-0.0622924	4.52582	-0.0745911	-4.4591	0.0140173	3.82645	-0.2822	-5.11122	0.95033	6.0163e-06	0.94054	8.23031e-06	0.988816	0.000130006	0.77779	3.2e-07	0.973089	0.000282111	0.995754	0.000773238	0.998837	0.00619512	0.956356	3.20738e-05
LAMC2	5.9803e-06	0.000300221	-4.52708	Ovary	1.20152e-05	0.00110205	4.37731	Testis	0.000161219	0.00833298	-3.77312	6.56e-07	7.56785e-05	4.974	1	1	1	1	4	-0.0622924	4.52582	-0.0745911	-4.4591	0.0140173	3.82645	-0.2822	-5.11122	0.95033	6.0163e-06	0.94054	8.23031e-06	0.988816	0.000130006	0.77779	3.2e-07	0.973089	0.000282111	0.995754	0.000773238	0.9988	0.00652528	0.956356	3.20738e-05
LAMC2	5.9803e-06	0.000300221	-4.52708	Ovary	1.20152e-05	0.00110205	4.37731	Thyroid	8.37472e-05	0.0044536	-3.93342	6.56e-07	7.56785e-05	4.974	1	1	1	1	4	-0.0622924	4.52582	-0.0745911	-4.4591	-0.211718	3.95685	-0.2822	-5.11122	0.95033	6.0163e-06	0.94054	8.23031e-06	0.832327	7.59446e-05	0.77779	3.2e-07	0.973089	0.000282111	0.995754	0.000773238	0.976978	0.00374695	0.956356	3.20738e-05
LAMC2	5.9803e-06	0.000300221	-4.52708	Ovary	1.20152e-05	0.00110205	4.37731	Uterus	0.000161219	0.00753668	3.77312	6.56e-07	7.56785e-05	4.974	1	1	1	1	4	-0.0622924	4.52582	-0.0745911	-4.4591	-0.0140173	-3.82645	-0.2822	-5.11122	0.95033	6.0163e-06	0.94054	8.23031e-06	0.988816	0.000130006	0.77779	3.2e-07	0.973089	0.000282111	0.995754	0.000773238	0.998209	0.00582536	0.956356	3.20738e-05
LAMC2	5.9803e-06	0.000300221	-4.52708	Ovary	1.20152e-05	0.00110205	4.37731	smultixcan	2.75392e-06	0.000262887	3.55419	6.56e-07	7.56785e-05	4.974	1	1	1	1	4	-0.0622924	4.52582	-0.0745911	-4.4591	-0.0639903	-3.61891	-0.2822	-5.11122	0.95033	6.0163e-06	0.94054	8.23031e-06	0.984669	1.6989e-06	0.77779	3.2e-07	0.973089	0.000282111	0.995754	0.000773238	0.998911	0.000158008	0.956356	3.20738e-05
LAMC2	5.9803e-06	0.000300221	-4.52708	Prostate	2.91478e-05	0.00221348	4.18002	Adipose_Subcutaneous	1.20152e-05	0.000963476	4.37731	6.56e-07	7.56785e-05	4.974	1	1	1	1	4	-0.0622924	4.52582	0.60459	-4.13349	-0.0745911	-4.4591	-0.2822	-5.11122	0.95033	6.0163e-06	0.545451	3.57293e-05	0.94054	8.23031e-06	0.77779	3.2e-07	0.973089	0.000282111	0.944453	0.00249212	0.992322	0.000636279	0.956356	3.20738e-05
LAMC2	5.9803e-06	0.000300221	-4.52708	Prostate	2.91478e-05	0.00221348	4.18002	Adipose_Visceral_Omentum	9.27731e-05	0.00486926	3.90875	6.56e-07	7.56785e-05	4.974	1	1	1	1	4	-0.0622924	4.52582	0.60459	-4.13349	-0.283487	-4.01963	-0.2822	-5.11122	0.95033	6.0163e-06	0.545451	3.57293e-05	0.776804	5.82886e-05	0.77779	3.2e-07	0.973089	0.000282111	0.944453	0.00249212	0.968533	0.00316261	0.956356	3.20738e-05
LAMC2	5.9803e-06	0.000300221	-4.52708	Prostate	2.91478e-05	0.00221348	4.18002	Brain_Cerebellar_Hemisphere	8.37472e-05	0.00446553	3.93342	6.56e-07	7.56785e-05	4.974	1	1	1	1	4	-0.0622924	4.52582	0.60459	-4.13349	0.211718	-3.95685	-0.2822	-5.11122	0.95033	6.0163e-06	0.545451	3.57293e-05	0.832327	7.59446e-05	0.77779	3.2e-07	0.973089	0.000282111	0.944453	0.00249212	0.981399	0.00379249	0.956356	3.20738e-05
LAMC2	5.9803e-06	0.000300221	-4.52708	Prostate	2.91478e-05	0.00221348	4.18002	Breast_Mammary_Tissue	2.91478e-05	0.00197479	-4.18002	6.56e-07	7.56785e-05	4.974	1	1	1	1	4	-0.0622924	4.52582	0.60459	-4.13349	-0.60459	4.13349	-0.2822	-5.11122	0.95033	6.0163e-06	0.545451	3.57293e-05	0.545451	3.57293e-05	0.77779	3.2e-07	0.973089	0.000282111	0.944453	0.00249212	0.930937	0.00204446	0.956356	3.20738e-05
LAMC2	5.9803e-06	0.000300221	-4.52708	Prostate	2.91478e-05	0.00221348	4.18002	Cells_Cultured_fibroblasts	1.20152e-05	0.000930909	4.37731	6.56e-07	7.56785e-05	4.974	1	1	1	1	4	-0.0622924	4.52582	0.60459	-4.13349	-0.0745911	-4.4591	-0.2822	-5.11122	0.95033	6.0163e-06	0.545451	3.57293e-05	0.94054	8.23031e-06	0.77779	3.2e-07	0.973089	0.000282111	0.944453	0.00249212	0.992739	0.000610228	0.956356	3.20738e-05
LAMC2	5.9803e-06	0.000300221	-4.52708	Prostate	2.91478e-05	0.00221348	4.18002	Colon_Sigmoid	1.20152e-05	0.000906192	4.37731	6.56e-07	7.56785e-05	4.974	1	1	1	1	4	-0.0622924	4.52582	0.60459	-4.13349	-0.0745911	-4.4591	-0.2822	-5.11122	0.95033	6.0163e-06	0.545451	3.57293e-05	0.94054	8.23031e-06	0.77779	3.2e-07	0.973089	0.000282111	0.944453	0.00249212	0.992926	0.000605067	0.956356	3.20738e-05
LAMC2	5.9803e-06	0.000300221	-4.52708	Prostate	2.91478e-05	0.00221348	4.18002	Colon_Transverse	8.37472e-05	0.00470645	-3.93342	6.56e-07	7.56785e-05	4.974	1	1	1	1	4	-0.0622924	4.52582	0.60459	-4.13349	-0.211718	3.95685	-0.2822	-5.11122	0.95033	6.0163e-06	0.545451	3.57293e-05	0.832327	7.59446e-05	0.77779	3.2e-07	0.973089	0.000282111	0.944453	0.00249212	0.979625	0.0041377	0.956356	3.20738e-05
LAMC2	5.9803e-06	0.000300221	-4.52708	Prostate	2.91478e-05	0.00221348	4.18002	Esophagus_Gastroesophageal_Junction	1.20152e-05	0.000938936	4.37731	6.56e-07	7.56785e-05	4.974	1	1	1	1	4	-0.0622924	4.52582	0.60459	-4.13349	-0.0745911	-4.4591	-0.2822	-5.11122	0.95033	6.0163e-06	0.545451	3.57293e-05	0.94054	8.23031e-06	0.77779	3.2e-07	0.973089	0.000282111	0.944453	0.00249212	0.994348	0.000607333	0.956356	3.20738e-05
LAMC2	5.9803e-06	0.000300221	-4.52708	Prostate	2.91478e-05	0.00221348	4.18002	Esophagus_Muscularis	3.62157e-08	6.44105e-06	5.50838	6.56e-07	7.56785e-05	4.974	1	1	1	1	4	-0.0622924	4.52582	0.60459	-4.13349	-0.0694377	-5.60486	-0.2822	-5.11122	0.95033	6.0163e-06	0.545451	3.57293e-05	0.944641	2.08421e-08	0.77779	3.2e-07	0.973089	0.000282111	0.944453	0.00249212	0.994877	3.34384e-06	0.956356	3.20738e-05
LAMC2	5.9803e-06	0.000300221	-4.52708	Prostate	2.91478e-05	0.00221348	4.18002	Lung	8.37472e-05	0.00439816	-3.93342	6.56e-07	7.56785e-05	4.974	1	1	1	1	4	-0.0622924	4.52582	0.60459	-4.13349	-0.211718	3.95685	-0.2822	-5.11122	0.95033	6.0163e-06	0.545451	3.57293e-05	0.832327	7.59446e-05	0.77779	3.2e-07	0.973089	0.000282111	0.944453	0.00249212	0.977819	0.00393817	0.956356	3.20738e-05
LAMC2	5.9803e-06	0.000300221	-4.52708	Prostate	2.91478e-05	0.00221348	4.18002	Nerve_Tibial	1.06014e-05	0.000891694	4.40453	6.56e-07	7.56785e-05	4.974	1	1	1	1	4	-0.0622924	4.52582	0.60459	-4.13349	-0.0745421	-4.48665	-0.2822	-5.11122	0.95033	6.0163e-06	0.545451	3.57293e-05	0.940579	7.23504e-06	0.77779	3.2e-07	0.973089	0.000282111	0.944453	0.00249212	0.993804	0.000580129	0.956356	3.20738e-05
LAMC2	5.9803e-06	0.000300221	-4.52708	Prostate	2.91478e-05	0.00221348	4.18002	Skin_Not_Sun_Exposed_Suprapubic	2.91478e-05	0.00212756	-4.18002	6.56e-07	7.56785e-05	4.974	1	1	1	1	4	-0.0622924	4.52582	0.60459	-4.13349	-0.60459	4.13349	-0.2822	-5.11122	0.95033	6.0163e-06	0.545451	3.57293e-05	0.545451	3.57293e-05	0.77779	3.2e-07	0.973089	0.000282111	0.944453	0.00249212	0.934822	0.00215114	0.956356	3.20738e-05
LAMC2	5.9803e-06	0.000300221	-4.52708	Prostate	2.91478e-05	0.00221348	4.18002	Skin_Sun_Exposed_Lower_leg	2.91478e-05	0.0020016	-4.18002	6.56e-07	7.56785e-05	4.974	1	1	1	1	4	-0.0622924	4.52582	0.60459	-4.13349	-0.60459	4.13349	-0.2822	-5.11122	0.95033	6.0163e-06	0.545451	3.57293e-05	0.545451	3.57293e-05	0.77779	3.2e-07	0.973089	0.000282111	0.944453	0.00249212	0.934309	0.00207741	0.956356	3.20738e-05
LAMC2	5.9803e-06	0.000300221	-4.52708	Prostate	2.91478e-05	0.00221348	4.18002	Stomach	0.000161219	0.00761499	-3.77312	6.56e-07	7.56785e-05	4.974	1	1	1	1	4	-0.0622924	4.52582	0.60459	-4.13349	0.0140173	3.82645	-0.2822	-5.11122	0.95033	6.0163e-06	0.545451	3.57293e-05	0.988816	0.000130006	0.77779	3.2e-07	0.973089	0.000282111	0.944453	0.00249212	0.998837	0.00619512	0.956356	3.20738e-05
LAMC2	5.9803e-06	0.000300221	-4.52708	Prostate	2.91478e-05	0.00221348	4.18002	Testis	0.000161219	0.00833298	-3.77312	6.56e-07	7.56785e-05	4.974	1	1	1	1	4	-0.0622924	4.52582	0.60459	-4.13349	0.0140173	3.82645	-0.2822	-5.11122	0.95033	6.0163e-06	0.545451	3.57293e-05	0.988816	0.000130006	0.77779	3.2e-07	0.973089	0.000282111	0.944453	0.00249212	0.9988	0.00652528	0.956356	3.20738e-05
LAMC2	5.9803e-06	0.000300221	-4.52708	Prostate	2.91478e-05	0.00221348	4.18002	Thyroid	8.37472e-05	0.0044536	-3.93342	6.56e-07	7.56785e-05	4.974	1	1	1	1	4	-0.0622924	4.52582	0.60459	-4.13349	-0.211718	3.95685	-0.2822	-5.11122	0.95033	6.0163e-06	0.545451	3.57293e-05	0.832327	7.59446e-05	0.77779	3.2e-07	0.973089	0.000282111	0.944453	0.00249212	0.976978	0.00374695	0.956356	3.20738e-05
LAMC2	5.9803e-06	0.000300221	-4.52708	Prostate	2.91478e-05	0.00221348	4.18002	Uterus	0.000161219	0.00753668	3.77312	6.56e-07	7.56785e-05	4.974	1	1	1	1	4	-0.0622924	4.52582	0.60459	-4.13349	-0.0140173	-3.82645	-0.2822	-5.11122	0.95033	6.0163e-06	0.545451	3.57293e-05	0.988816	0.000130006	0.77779	3.2e-07	0.973089	0.000282111	0.944453	0.00249212	0.998209	0.00582536	0.956356	3.20738e-05
LAMC2	5.9803e-06	0.000300221	-4.52708	Prostate	2.91478e-05	0.00221348	4.18002	smultixcan	2.75392e-06	0.000262887	3.55419	6.56e-07	7.56785e-05	4.974	1	1	1	1	4	-0.0622924	4.52582	0.60459	-4.13349	-0.0639903	-3.61891	-0.2822	-5.11122	0.95033	6.0163e-06	0.545451	3.57293e-05	0.984669	1.6989e-06	0.77779	3.2e-07	0.973089	0.000282111	0.944453	0.00249212	0.998911	0.000158008	0.956356	3.20738e-05
LAMC2	5.9803e-06	0.000300221	-4.52708	Skin_Not_Sun_Exposed_Suprapubic	2.91478e-05	0.00236907	4.18002	Adipose_Subcutaneous	1.20152e-05	0.000963476	4.37731	6.56e-07	7.56785e-05	4.974	1	1	1	1	4	-0.0622924	4.52582	0.60459	-4.13349	-0.0745911	-4.4591	-0.2822	-5.11122	0.95033	6.0163e-06	0.545451	3.57293e-05	0.94054	8.23031e-06	0.77779	3.2e-07	0.973089	0.000282111	0.942346	0.00278705	0.992322	0.000636279	0.956356	3.20738e-05
LAMC2	5.9803e-06	0.000300221	-4.52708	Skin_Not_Sun_Exposed_Suprapubic	2.91478e-05	0.00236907	4.18002	Adipose_Visceral_Omentum	9.27731e-05	0.00486926	3.90875	6.56e-07	7.56785e-05	4.974	1	1	1	1	4	-0.0622924	4.52582	0.60459	-4.13349	-0.283487	-4.01963	-0.2822	-5.11122	0.95033	6.0163e-06	0.545451	3.57293e-05	0.776804	5.82886e-05	0.77779	3.2e-07	0.973089	0.000282111	0.942346	0.00278705	0.968533	0.00316261	0.956356	3.20738e-05
LAMC2	5.9803e-06	0.000300221	-4.52708	Skin_Not_Sun_Exposed_Suprapubic	2.91478e-05	0.00236907	4.18002	Brain_Cerebellar_Hemisphere	8.37472e-05	0.00446553	3.93342	6.56e-07	7.56785e-05	4.974	1	1	1	1	4	-0.0622924	4.52582	0.60459	-4.13349	0.211718	-3.95685	-0.2822	-5.11122	0.95033	6.0163e-06	0.545451	3.57293e-05	0.832327	7.59446e-05	0.77779	3.2e-07	0.973089	0.000282111	0.942346	0.00278705	0.981399	0.00379249	0.956356	3.20738e-05
LAMC2	5.9803e-06	0.000300221	-4.52708	Skin_Not_Sun_Exposed_Suprapubic	2.91478e-05	0.00236907	4.18002	Breast_Mammary_Tissue	2.91478e-05	0.00197479	-4.18002	6.56e-07	7.56785e-05	4.974	1	1	1	1	4	-0.0622924	4.52582	0.60459	-4.13349	-0.60459	4.13349	-0.2822	-5.11122	0.95033	6.0163e-06	0.545451	3.57293e-05	0.545451	3.57293e-05	0.77779	3.2e-07	0.973089	0.000282111	0.942346	0.00278705	0.930937	0.00204446	0.956356	3.20738e-05
LAMC2	5.9803e-06	0.000300221	-4.52708	Skin_Not_Sun_Exposed_Suprapubic	2.91478e-05	0.00236907	4.18002	Cells_Cultured_fibroblasts	1.20152e-05	0.000930909	4.37731	6.56e-07	7.56785e-05	4.974	1	1	1	1	4	-0.0622924	4.52582	0.60459	-4.13349	-0.0745911	-4.4591	-0.2822	-5.11122	0.95033	6.0163e-06	0.545451	3.57293e-05	0.94054	8.23031e-06	0.77779	3.2e-07	0.973089	0.000282111	0.942346	0.00278705	0.992739	0.000610228	0.956356	3.20738e-05
LAMC2	5.9803e-06	0.000300221	-4.52708	Skin_Not_Sun_Exposed_Suprapubic	2.91478e-05	0.00236907	4.18002	Colon_Sigmoid	1.20152e-05	0.000906192	4.37731	6.56e-07	7.56785e-05	4.974	1	1	1	1	4	-0.0622924	4.52582	0.60459	-4.13349	-0.0745911	-4.4591	-0.2822	-5.11122	0.95033	6.0163e-06	0.545451	3.57293e-05	0.94054	8.23031e-06	0.77779	3.2e-07	0.973089	0.000282111	0.942346	0.00278705	0.992926	0.000605067	0.956356	3.20738e-05
LAMC2	5.9803e-06	0.000300221	-4.52708	Skin_Not_Sun_Exposed_Suprapubic	2.91478e-05	0.00236907	4.18002	Colon_Transverse	8.37472e-05	0.00470645	-3.93342	6.56e-07	7.56785e-05	4.974	1	1	1	1	4	-0.0622924	4.52582	0.60459	-4.13349	-0.211718	3.95685	-0.2822	-5.11122	0.95033	6.0163e-06	0.545451	3.57293e-05	0.832327	7.59446e-05	0.77779	3.2e-07	0.973089	0.000282111	0.942346	0.00278705	0.979625	0.0041377	0.956356	3.20738e-05
LAMC2	5.9803e-06	0.000300221	-4.52708	Skin_Not_Sun_Exposed_Suprapubic	2.91478e-05	0.00236907	4.18002	Esophagus_Gastroesophageal_Junction	1.20152e-05	0.000938936	4.37731	6.56e-07	7.56785e-05	4.974	1	1	1	1	4	-0.0622924	4.52582	0.60459	-4.13349	-0.0745911	-4.4591	-0.2822	-5.11122	0.95033	6.0163e-06	0.545451	3.57293e-05	0.94054	8.23031e-06	0.77779	3.2e-07	0.973089	0.000282111	0.942346	0.00278705	0.994348	0.000607333	0.956356	3.20738e-05
LAMC2	5.9803e-06	0.000300221	-4.52708	Skin_Not_Sun_Exposed_Suprapubic	2.91478e-05	0.00236907	4.18002	Esophagus_Muscularis	3.62157e-08	6.44105e-06	5.50838	6.56e-07	7.56785e-05	4.974	1	1	1	1	4	-0.0622924	4.52582	0.60459	-4.13349	-0.0694377	-5.60486	-0.2822	-5.11122	0.95033	6.0163e-06	0.545451	3.57293e-05	0.944641	2.08421e-08	0.77779	3.2e-07	0.973089	0.000282111	0.942346	0.00278705	0.994877	3.34384e-06	0.956356	3.20738e-05
LAMC2	5.9803e-06	0.000300221	-4.52708	Skin_Not_Sun_Exposed_Suprapubic	2.91478e-05	0.00236907	4.18002	Lung	8.37472e-05	0.00439816	-3.93342	6.56e-07	7.56785e-05	4.974	1	1	1	1	4	-0.0622924	4.52582	0.60459	-4.13349	-0.211718	3.95685	-0.2822	-5.11122	0.95033	6.0163e-06	0.545451	3.57293e-05	0.832327	7.59446e-05	0.77779	3.2e-07	0.973089	0.000282111	0.942346	0.00278705	0.977819	0.00393817	0.956356	3.20738e-05
LAMC2	5.9803e-06	0.000300221	-4.52708	Skin_Not_Sun_Exposed_Suprapubic	2.91478e-05	0.00236907	4.18002	Nerve_Tibial	1.06014e-05	0.000891694	4.40453	6.56e-07	7.56785e-05	4.974	1	1	1	1	4	-0.0622924	4.52582	0.60459	-4.13349	-0.0745421	-4.48665	-0.2822	-5.11122	0.95033	6.0163e-06	0.545451	3.57293e-05	0.940579	7.23504e-06	0.77779	3.2e-07	0.973089	0.000282111	0.942346	0.00278705	0.993804	0.000580129	0.956356	3.20738e-05
LAMC2	5.9803e-06	0.000300221	-4.52708	Skin_Not_Sun_Exposed_Suprapubic	2.91478e-05	0.00236907	4.18002	Skin_Not_Sun_Exposed_Suprapubic	2.91478e-05	0.00212756	-4.18002	6.56e-07	7.56785e-05	4.974	1	1	1	1	4	-0.0622924	4.52582	0.60459	-4.13349	-0.60459	4.13349	-0.2822	-5.11122	0.95033	6.0163e-06	0.545451	3.57293e-05	0.545451	3.57293e-05	0.77779	3.2e-07	0.973089	0.000282111	0.942346	0.00278705	0.934822	0.00215114	0.956356	3.20738e-05
LAMC2	5.9803e-06	0.000300221	-4.52708	Skin_Not_Sun_Exposed_Suprapubic	2.91478e-05	0.00236907	4.18002	Skin_Sun_Exposed_Lower_leg	2.91478e-05	0.0020016	-4.18002	6.56e-07	7.56785e-05	4.974	1	1	1	1	4	-0.0622924	4.52582	0.60459	-4.13349	-0.60459	4.13349	-0.2822	-5.11122	0.95033	6.0163e-06	0.545451	3.57293e-05	0.545451	3.57293e-05	0.77779	3.2e-07	0.973089	0.000282111	0.942346	0.00278705	0.934309	0.00207741	0.956356	3.20738e-05
LAMC2	5.9803e-06	0.000300221	-4.52708	Skin_Not_Sun_Exposed_Suprapubic	2.91478e-05	0.00236907	4.18002	Stomach	0.000161219	0.00761499	-3.77312	6.56e-07	7.56785e-05	4.974	1	1	1	1	4	-0.0622924	4.52582	0.60459	-4.13349	0.0140173	3.82645	-0.2822	-5.11122	0.95033	6.0163e-06	0.545451	3.57293e-05	0.988816	0.000130006	0.77779	3.2e-07	0.973089	0.000282111	0.942346	0.00278705	0.998837	0.00619512	0.956356	3.20738e-05
LAMC2	5.9803e-06	0.000300221	-4.52708	Skin_Not_Sun_Exposed_Suprapubic	2.91478e-05	0.00236907	4.18002	Testis	0.000161219	0.00833298	-3.77312	6.56e-07	7.56785e-05	4.974	1	1	1	1	4	-0.0622924	4.52582	0.60459	-4.13349	0.0140173	3.82645	-0.2822	-5.11122	0.95033	6.0163e-06	0.545451	3.57293e-05	0.988816	0.000130006	0.77779	3.2e-07	0.973089	0.000282111	0.942346	0.00278705	0.9988	0.00652528	0.956356	3.20738e-05
LAMC2	5.9803e-06	0.000300221	-4.52708	Skin_Not_Sun_Exposed_Suprapubic	2.91478e-05	0.00236907	4.18002	Thyroid	8.37472e-05	0.0044536	-3.93342	6.56e-07	7.56785e-05	4.974	1	1	1	1	4	-0.0622924	4.52582	0.60459	-4.13349	-0.211718	3.95685	-0.2822	-5.11122	0.95033	6.0163e-06	0.545451	3.57293e-05	0.832327	7.59446e-05	0.77779	3.2e-07	0.973089	0.000282111	0.942346	0.00278705	0.976978	0.00374695	0.956356	3.20738e-05
LAMC2	5.9803e-06	0.000300221	-4.52708	Skin_Not_Sun_Exposed_Suprapubic	2.91478e-05	0.00236907	4.18002	Uterus	0.000161219	0.00753668	3.77312	6.56e-07	7.56785e-05	4.974	1	1	1	1	4	-0.0622924	4.52582	0.60459	-4.13349	-0.0140173	-3.82645	-0.2822	-5.11122	0.95033	6.0163e-06	0.545451	3.57293e-05	0.988816	0.000130006	0.77779	3.2e-07	0.973089	0.000282111	0.942346	0.00278705	0.998209	0.00582536	0.956356	3.20738e-05
LAMC2	5.9803e-06	0.000300221	-4.52708	Skin_Not_Sun_Exposed_Suprapubic	2.91478e-05	0.00236907	4.18002	smultixcan	2.75392e-06	0.000262887	3.55419	6.56e-07	7.56785e-05	4.974	1	1	1	1	4	-0.0622924	4.52582	0.60459	-4.13349	-0.0639903	-3.61891	-0.2822	-5.11122	0.95033	6.0163e-06	0.545451	3.57293e-05	0.984669	1.6989e-06	0.77779	3.2e-07	0.973089	0.000282111	0.942346	0.00278705	0.998911	0.000158008	0.956356	3.20738e-05
LAMC2	5.9803e-06	0.000300221	-4.52708	Skin_Sun_Exposed_Lower_leg	2.91478e-05	0.00213048	4.18002	Adipose_Subcutaneous	1.20152e-05	0.000963476	4.37731	6.56e-07	7.56785e-05	4.974	1	1	1	1	4	-0.0622924	4.52582	0.389703	-4.27788	-0.0745911	-4.4591	-0.2822	-5.11122	0.95033	6.0163e-06	0.696756	1.88686e-05	0.94054	8.23031e-06	0.77779	3.2e-07	0.973089	0.000282111	0.962576	0.0014744	0.992322	0.000636279	0.956356	3.20738e-05
LAMC2	5.9803e-06	0.000300221	-4.52708	Skin_Sun_Exposed_Lower_leg	2.91478e-05	0.00213048	4.18002	Adipose_Visceral_Omentum	9.27731e-05	0.00486926	3.90875	6.56e-07	7.56785e-05	4.974	1	1	1	1	4	-0.0622924	4.52582	0.389703	-4.27788	-0.283487	-4.01963	-0.2822	-5.11122	0.95033	6.0163e-06	0.696756	1.88686e-05	0.776804	5.82886e-05	0.77779	3.2e-07	0.973089	0.000282111	0.962576	0.0014744	0.968533	0.00316261	0.956356	3.20738e-05
LAMC2	5.9803e-06	0.000300221	-4.52708	Skin_Sun_Exposed_Lower_leg	2.91478e-05	0.00213048	4.18002	Brain_Cerebellar_Hemisphere	8.37472e-05	0.00446553	3.93342	6.56e-07	7.56785e-05	4.974	1	1	1	1	4	-0.0622924	4.52582	0.389703	-4.27788	0.211718	-3.95685	-0.2822	-5.11122	0.95033	6.0163e-06	0.696756	1.88686e-05	0.832327	7.59446e-05	0.77779	3.2e-07	0.973089	0.000282111	0.962576	0.0014744	0.981399	0.00379249	0.956356	3.20738e-05
LAMC2	5.9803e-06	0.000300221	-4.52708	Skin_Sun_Exposed_Lower_leg	2.91478e-05	0.00213048	4.18002	Breast_Mammary_Tissue	2.91478e-05	0.00197479	-4.18002	6.56e-07	7.56785e-05	4.974	1	1	1	1	4	-0.0622924	4.52582	0.389703	-4.27788	-0.60459	4.13349	-0.2822	-5.11122	0.95033	6.0163e-06	0.696756	1.88686e-05	0.545451	3.57293e-05	0.77779	3.2e-07	0.973089	0.000282111	0.962576	0.0014744	0.930937	0.00204446	0.956356	3.20738e-05
LAMC2	5.9803e-06	0.000300221	-4.52708	Skin_Sun_Exposed_Lower_leg	2.91478e-05	0.00213048	4.18002	Cells_Cultured_fibroblasts	1.20152e-05	0.000930909	4.37731	6.56e-07	7.56785e-05	4.974	1	1	1	1	4	-0.0622924	4.52582	0.389703	-4.27788	-0.0745911	-4.4591	-0.2822	-5.11122	0.95033	6.0163e-06	0.696756	1.88686e-05	0.94054	8.23031e-06	0.77779	3.2e-07	0.973089	0.000282111	0.962576	0.0014744	0.992739	0.000610228	0.956356	3.20738e-05
LAMC2	5.9803e-06	0.000300221	-4.52708	Skin_Sun_Exposed_Lower_leg	2.91478e-05	0.00213048	4.18002	Colon_Sigmoid	1.20152e-05	0.000906192	4.37731	6.56e-07	7.56785e-05	4.974	1	1	1	1	4	-0.0622924	4.52582	0.389703	-4.27788	-0.0745911	-4.4591	-0.2822	-5.11122	0.95033	6.0163e-06	0.696756	1.88686e-05	0.94054	8.23031e-06	0.77779	3.2e-07	0.973089	0.000282111	0.962576	0.0014744	0.992926	0.000605067	0.956356	3.20738e-05
LAMC2	5.9803e-06	0.000300221	-4.52708	Skin_Sun_Exposed_Lower_leg	2.91478e-05	0.00213048	4.18002	Colon_Transverse	8.37472e-05	0.00470645	-3.93342	6.56e-07	7.56785e-05	4.974	1	1	1	1	4	-0.0622924	4.52582	0.389703	-4.27788	-0.211718	3.95685	-0.2822	-5.11122	0.95033	6.0163e-06	0.696756	1.88686e-05	0.832327	7.59446e-05	0.77779	3.2e-07	0.973089	0.000282111	0.962576	0.0014744	0.979625	0.0041377	0.956356	3.20738e-05
LAMC2	5.9803e-06	0.000300221	-4.52708	Skin_Sun_Exposed_Lower_leg	2.91478e-05	0.00213048	4.18002	Esophagus_Gastroesophageal_Junction	1.20152e-05	0.000938936	4.37731	6.56e-07	7.56785e-05	4.974	1	1	1	1	4	-0.0622924	4.52582	0.389703	-4.27788	-0.0745911	-4.4591	-0.2822	-5.11122	0.95033	6.0163e-06	0.696756	1.88686e-05	0.94054	8.23031e-06	0.77779	3.2e-07	0.973089	0.000282111	0.962576	0.0014744	0.994348	0.000607333	0.956356	3.20738e-05
LAMC2	5.9803e-06	0.000300221	-4.52708	Skin_Sun_Exposed_Lower_leg	2.91478e-05	0.00213048	4.18002	Esophagus_Muscularis	3.62157e-08	6.44105e-06	5.50838	6.56e-07	7.56785e-05	4.974	1	1	1	1	4	-0.0622924	4.52582	0.389703	-4.27788	-0.0694377	-5.60486	-0.2822	-5.11122	0.95033	6.0163e-06	0.696756	1.88686e-05	0.944641	2.08421e-08	0.77779	3.2e-07	0.973089	0.000282111	0.962576	0.0014744	0.994877	3.34384e-06	0.956356	3.20738e-05
LAMC2	5.9803e-06	0.000300221	-4.52708	Skin_Sun_Exposed_Lower_leg	2.91478e-05	0.00213048	4.18002	Lung	8.37472e-05	0.00439816	-3.93342	6.56e-07	7.56785e-05	4.974	1	1	1	1	4	-0.0622924	4.52582	0.389703	-4.27788	-0.211718	3.95685	-0.2822	-5.11122	0.95033	6.0163e-06	0.696756	1.88686e-05	0.832327	7.59446e-05	0.77779	3.2e-07	0.973089	0.000282111	0.962576	0.0014744	0.977819	0.00393817	0.956356	3.20738e-05
LAMC2	5.9803e-06	0.000300221	-4.52708	Skin_Sun_Exposed_Lower_leg	2.91478e-05	0.00213048	4.18002	Nerve_Tibial	1.06014e-05	0.000891694	4.40453	6.56e-07	7.56785e-05	4.974	1	1	1	1	4	-0.0622924	4.52582	0.389703	-4.27788	-0.0745421	-4.48665	-0.2822	-5.11122	0.95033	6.0163e-06	0.696756	1.88686e-05	0.940579	7.23504e-06	0.77779	3.2e-07	0.973089	0.000282111	0.962576	0.0014744	0.993804	0.000580129	0.956356	3.20738e-05
LAMC2	5.9803e-06	0.000300221	-4.52708	Skin_Sun_Exposed_Lower_leg	2.91478e-05	0.00213048	4.18002	Skin_Not_Sun_Exposed_Suprapubic	2.91478e-05	0.00212756	-4.18002	6.56e-07	7.56785e-05	4.974	1	1	1	1	4	-0.0622924	4.52582	0.389703	-4.27788	-0.60459	4.13349	-0.2822	-5.11122	0.95033	6.0163e-06	0.696756	1.88686e-05	0.545451	3.57293e-05	0.77779	3.2e-07	0.973089	0.000282111	0.962576	0.0014744	0.934822	0.00215114	0.956356	3.20738e-05
LAMC2	5.9803e-06	0.000300221	-4.52708	Skin_Sun_Exposed_Lower_leg	2.91478e-05	0.00213048	4.18002	Skin_Sun_Exposed_Lower_leg	2.91478e-05	0.0020016	-4.18002	6.56e-07	7.56785e-05	4.974	1	1	1	1	4	-0.0622924	4.52582	0.389703	-4.27788	-0.60459	4.13349	-0.2822	-5.11122	0.95033	6.0163e-06	0.696756	1.88686e-05	0.545451	3.57293e-05	0.77779	3.2e-07	0.973089	0.000282111	0.962576	0.0014744	0.934309	0.00207741	0.956356	3.20738e-05
LAMC2	5.9803e-06	0.000300221	-4.52708	Skin_Sun_Exposed_Lower_leg	2.91478e-05	0.00213048	4.18002	Stomach	0.000161219	0.00761499	-3.77312	6.56e-07	7.56785e-05	4.974	1	1	1	1	4	-0.0622924	4.52582	0.389703	-4.27788	0.0140173	3.82645	-0.2822	-5.11122	0.95033	6.0163e-06	0.696756	1.88686e-05	0.988816	0.000130006	0.77779	3.2e-07	0.973089	0.000282111	0.962576	0.0014744	0.998837	0.00619512	0.956356	3.20738e-05
LAMC2	5.9803e-06	0.000300221	-4.52708	Skin_Sun_Exposed_Lower_leg	2.91478e-05	0.00213048	4.18002	Testis	0.000161219	0.00833298	-3.77312	6.56e-07	7.56785e-05	4.974	1	1	1	1	4	-0.0622924	4.52582	0.389703	-4.27788	0.0140173	3.82645	-0.2822	-5.11122	0.95033	6.0163e-06	0.696756	1.88686e-05	0.988816	0.000130006	0.77779	3.2e-07	0.973089	0.000282111	0.962576	0.0014744	0.9988	0.00652528	0.956356	3.20738e-05
LAMC2	5.9803e-06	0.000300221	-4.52708	Skin_Sun_Exposed_Lower_leg	2.91478e-05	0.00213048	4.18002	Thyroid	8.37472e-05	0.0044536	-3.93342	6.56e-07	7.56785e-05	4.974	1	1	1	1	4	-0.0622924	4.52582	0.389703	-4.27788	-0.211718	3.95685	-0.2822	-5.11122	0.95033	6.0163e-06	0.696756	1.88686e-05	0.832327	7.59446e-05	0.77779	3.2e-07	0.973089	0.000282111	0.962576	0.0014744	0.976978	0.00374695	0.956356	3.20738e-05
LAMC2	5.9803e-06	0.000300221	-4.52708	Skin_Sun_Exposed_Lower_leg	2.91478e-05	0.00213048	4.18002	Uterus	0.000161219	0.00753668	3.77312	6.56e-07	7.56785e-05	4.974	1	1	1	1	4	-0.0622924	4.52582	0.389703	-4.27788	-0.0140173	-3.82645	-0.2822	-5.11122	0.95033	6.0163e-06	0.696756	1.88686e-05	0.988816	0.000130006	0.77779	3.2e-07	0.973089	0.000282111	0.962576	0.0014744	0.998209	0.00582536	0.956356	3.20738e-05
LAMC2	5.9803e-06	0.000300221	-4.52708	Skin_Sun_Exposed_Lower_leg	2.91478e-05	0.00213048	4.18002	smultixcan	2.75392e-06	0.000262887	3.55419	6.56e-07	7.56785e-05	4.974	1	1	1	1	4	-0.0622924	4.52582	0.389703	-4.27788	-0.0639903	-3.61891	-0.2822	-5.11122	0.95033	6.0163e-06	0.696756	1.88686e-05	0.984669	1.6989e-06	0.77779	3.2e-07	0.973089	0.000282111	0.962576	0.0014744	0.998911	0.000158008	0.956356	3.20738e-05
LAMC2	5.9803e-06	0.000300221	-4.52708	Small_Intestine_Terminal_Ileum	2.68864e-07	5.3526e-05	5.14406	Adipose_Subcutaneous	1.20152e-05	0.000963476	4.37731	6.56e-07	7.56785e-05	4.974	1	1	1	1	4	-0.0622924	4.52582	-0.163133	-5.25162	-0.0745911	-4.4591	-0.2822	-5.11122	0.95033	6.0163e-06	0.870413	1.50763e-07	0.94054	8.23031e-06	0.77779	3.2e-07	0.973089	0.000282111	0.990413	2.94038e-05	0.992322	0.000636279	0.956356	3.20738e-05
LAMC2	5.9803e-06	0.000300221	-4.52708	Small_Intestine_Terminal_Ileum	2.68864e-07	5.3526e-05	5.14406	Adipose_Visceral_Omentum	9.27731e-05	0.00486926	3.90875	6.56e-07	7.56785e-05	4.974	1	1	1	1	4	-0.0622924	4.52582	-0.163133	-5.25162	-0.283487	-4.01963	-0.2822	-5.11122	0.95033	6.0163e-06	0.870413	1.50763e-07	0.776804	5.82886e-05	0.77779	3.2e-07	0.973089	0.000282111	0.990413	2.94038e-05	0.968533	0.00316261	0.956356	3.20738e-05
LAMC2	5.9803e-06	0.000300221	-4.52708	Small_Intestine_Terminal_Ileum	2.68864e-07	5.3526e-05	5.14406	Brain_Cerebellar_Hemisphere	8.37472e-05	0.00446553	3.93342	6.56e-07	7.56785e-05	4.974	1	1	1	1	4	-0.0622924	4.52582	-0.163133	-5.25162	0.211718	-3.95685	-0.2822	-5.11122	0.95033	6.0163e-06	0.870413	1.50763e-07	0.832327	7.59446e-05	0.77779	3.2e-07	0.973089	0.000282111	0.990413	2.94038e-05	0.981399	0.00379249	0.956356	3.20738e-05
LAMC2	5.9803e-06	0.000300221	-4.52708	Small_Intestine_Terminal_Ileum	2.68864e-07	5.3526e-05	5.14406	Breast_Mammary_Tissue	2.91478e-05	0.00197479	-4.18002	6.56e-07	7.56785e-05	4.974	1	1	1	1	4	-0.0622924	4.52582	-0.163133	-5.25162	-0.60459	4.13349	-0.2822	-5.11122	0.95033	6.0163e-06	0.870413	1.50763e-07	0.545451	3.57293e-05	0.77779	3.2e-07	0.973089	0.000282111	0.990413	2.94038e-05	0.930937	0.00204446	0.956356	3.20738e-05
LAMC2	5.9803e-06	0.000300221	-4.52708	Small_Intestine_Terminal_Ileum	2.68864e-07	5.3526e-05	5.14406	Cells_Cultured_fibroblasts	1.20152e-05	0.000930909	4.37731	6.56e-07	7.56785e-05	4.974	1	1	1	1	4	-0.0622924	4.52582	-0.163133	-5.25162	-0.0745911	-4.4591	-0.2822	-5.11122	0.95033	6.0163e-06	0.870413	1.50763e-07	0.94054	8.23031e-06	0.77779	3.2e-07	0.973089	0.000282111	0.990413	2.94038e-05	0.992739	0.000610228	0.956356	3.20738e-05
LAMC2	5.9803e-06	0.000300221	-4.52708	Small_Intestine_Terminal_Ileum	2.68864e-07	5.3526e-05	5.14406	Colon_Sigmoid	1.20152e-05	0.000906192	4.37731	6.56e-07	7.56785e-05	4.974	1	1	1	1	4	-0.0622924	4.52582	-0.163133	-5.25162	-0.0745911	-4.4591	-0.2822	-5.11122	0.95033	6.0163e-06	0.870413	1.50763e-07	0.94054	8.23031e-06	0.77779	3.2e-07	0.973089	0.000282111	0.990413	2.94038e-05	0.992926	0.000605067	0.956356	3.20738e-05
LAMC2	5.9803e-06	0.000300221	-4.52708	Small_Intestine_Terminal_Ileum	2.68864e-07	5.3526e-05	5.14406	Colon_Transverse	8.37472e-05	0.00470645	-3.93342	6.56e-07	7.56785e-05	4.974	1	1	1	1	4	-0.0622924	4.52582	-0.163133	-5.25162	-0.211718	3.95685	-0.2822	-5.11122	0.95033	6.0163e-06	0.870413	1.50763e-07	0.832327	7.59446e-05	0.77779	3.2e-07	0.973089	0.000282111	0.990413	2.94038e-05	0.979625	0.0041377	0.956356	3.20738e-05
LAMC2	5.9803e-06	0.000300221	-4.52708	Small_Intestine_Terminal_Ileum	2.68864e-07	5.3526e-05	5.14406	Esophagus_Gastroesophageal_Junction	1.20152e-05	0.000938936	4.37731	6.56e-07	7.56785e-05	4.974	1	1	1	1	4	-0.0622924	4.52582	-0.163133	-5.25162	-0.0745911	-4.4591	-0.2822	-5.11122	0.95033	6.0163e-06	0.870413	1.50763e-07	0.94054	8.23031e-06	0.77779	3.2e-07	0.973089	0.000282111	0.990413	2.94038e-05	0.994348	0.000607333	0.956356	3.20738e-05
LAMC2	5.9803e-06	0.000300221	-4.52708	Small_Intestine_Terminal_Ileum	2.68864e-07	5.3526e-05	5.14406	Esophagus_Muscularis	3.62157e-08	6.44105e-06	5.50838	6.56e-07	7.56785e-05	4.974	1	1	1	1	4	-0.0622924	4.52582	-0.163133	-5.25162	-0.0694377	-5.60486	-0.2822	-5.11122	0.95033	6.0163e-06	0.870413	1.50763e-07	0.944641	2.08421e-08	0.77779	3.2e-07	0.973089	0.000282111	0.990413	2.94038e-05	0.994877	3.34384e-06	0.956356	3.20738e-05
LAMC2	5.9803e-06	0.000300221	-4.52708	Small_Intestine_Terminal_Ileum	2.68864e-07	5.3526e-05	5.14406	Lung	8.37472e-05	0.00439816	-3.93342	6.56e-07	7.56785e-05	4.974	1	1	1	1	4	-0.0622924	4.52582	-0.163133	-5.25162	-0.211718	3.95685	-0.2822	-5.11122	0.95033	6.0163e-06	0.870413	1.50763e-07	0.832327	7.59446e-05	0.77779	3.2e-07	0.973089	0.000282111	0.990413	2.94038e-05	0.977819	0.00393817	0.956356	3.20738e-05
LAMC2	5.9803e-06	0.000300221	-4.52708	Small_Intestine_Terminal_Ileum	2.68864e-07	5.3526e-05	5.14406	Nerve_Tibial	1.06014e-05	0.000891694	4.40453	6.56e-07	7.56785e-05	4.974	1	1	1	1	4	-0.0622924	4.52582	-0.163133	-5.25162	-0.0745421	-4.48665	-0.2822	-5.11122	0.95033	6.0163e-06	0.870413	1.50763e-07	0.940579	7.23504e-06	0.77779	3.2e-07	0.973089	0.000282111	0.990413	2.94038e-05	0.993804	0.000580129	0.956356	3.20738e-05
LAMC2	5.9803e-06	0.000300221	-4.52708	Small_Intestine_Terminal_Ileum	2.68864e-07	5.3526e-05	5.14406	Skin_Not_Sun_Exposed_Suprapubic	2.91478e-05	0.00212756	-4.18002	6.56e-07	7.56785e-05	4.974	1	1	1	1	4	-0.0622924	4.52582	-0.163133	-5.25162	-0.60459	4.13349	-0.2822	-5.11122	0.95033	6.0163e-06	0.870413	1.50763e-07	0.545451	3.57293e-05	0.77779	3.2e-07	0.973089	0.000282111	0.990413	2.94038e-05	0.934822	0.00215114	0.956356	3.20738e-05
LAMC2	5.9803e-06	0.000300221	-4.52708	Small_Intestine_Terminal_Ileum	2.68864e-07	5.3526e-05	5.14406	Skin_Sun_Exposed_Lower_leg	2.91478e-05	0.0020016	-4.18002	6.56e-07	7.56785e-05	4.974	1	1	1	1	4	-0.0622924	4.52582	-0.163133	-5.25162	-0.60459	4.13349	-0.2822	-5.11122	0.95033	6.0163e-06	0.870413	1.50763e-07	0.545451	3.57293e-05	0.77779	3.2e-07	0.973089	0.000282111	0.990413	2.94038e-05	0.934309	0.00207741	0.956356	3.20738e-05
LAMC2	5.9803e-06	0.000300221	-4.52708	Small_Intestine_Terminal_Ileum	2.68864e-07	5.3526e-05	5.14406	Stomach	0.000161219	0.00761499	-3.77312	6.56e-07	7.56785e-05	4.974	1	1	1	1	4	-0.0622924	4.52582	-0.163133	-5.25162	0.0140173	3.82645	-0.2822	-5.11122	0.95033	6.0163e-06	0.870413	1.50763e-07	0.988816	0.000130006	0.77779	3.2e-07	0.973089	0.000282111	0.990413	2.94038e-05	0.998837	0.00619512	0.956356	3.20738e-05
LAMC2	5.9803e-06	0.000300221	-4.52708	Small_Intestine_Terminal_Ileum	2.68864e-07	5.3526e-05	5.14406	Testis	0.000161219	0.00833298	-3.77312	6.56e-07	7.56785e-05	4.974	1	1	1	1	4	-0.0622924	4.52582	-0.163133	-5.25162	0.0140173	3.82645	-0.2822	-5.11122	0.95033	6.0163e-06	0.870413	1.50763e-07	0.988816	0.000130006	0.77779	3.2e-07	0.973089	0.000282111	0.990413	2.94038e-05	0.9988	0.00652528	0.956356	3.20738e-05
LAMC2	5.9803e-06	0.000300221	-4.52708	Small_Intestine_Terminal_Ileum	2.68864e-07	5.3526e-05	5.14406	Thyroid	8.37472e-05	0.0044536	-3.93342	6.56e-07	7.56785e-05	4.974	1	1	1	1	4	-0.0622924	4.52582	-0.163133	-5.25162	-0.211718	3.95685	-0.2822	-5.11122	0.95033	6.0163e-06	0.870413	1.50763e-07	0.832327	7.59446e-05	0.77779	3.2e-07	0.973089	0.000282111	0.990413	2.94038e-05	0.976978	0.00374695	0.956356	3.20738e-05
LAMC2	5.9803e-06	0.000300221	-4.52708	Small_Intestine_Terminal_Ileum	2.68864e-07	5.3526e-05	5.14406	Uterus	0.000161219	0.00753668	3.77312	6.56e-07	7.56785e-05	4.974	1	1	1	1	4	-0.0622924	4.52582	-0.163133	-5.25162	-0.0140173	-3.82645	-0.2822	-5.11122	0.95033	6.0163e-06	0.870413	1.50763e-07	0.988816	0.000130006	0.77779	3.2e-07	0.973089	0.000282111	0.990413	2.94038e-05	0.998209	0.00582536	0.956356	3.20738e-05
LAMC2	5.9803e-06	0.000300221	-4.52708	Small_Intestine_Terminal_Ileum	2.68864e-07	5.3526e-05	5.14406	smultixcan	2.75392e-06	0.000262887	3.55419	6.56e-07	7.56785e-05	4.974	1	1	1	1	4	-0.0622924	4.52582	-0.163133	-5.25162	-0.0639903	-3.61891	-0.2822	-5.11122	0.95033	6.0163e-06	0.870413	1.50763e-07	0.984669	1.6989e-06	0.77779	3.2e-07	0.973089	0.000282111	0.990413	2.94038e-05	0.998911	0.000158008	0.956356	3.20738e-05
LAMC2	5.9803e-06	0.000300221	-4.52708	Stomach	2.29844e-08	4.85558e-06	5.58789	Adipose_Subcutaneous	1.20152e-05	0.000963476	4.37731	6.56e-07	7.56785e-05	4.974	1	1	1	1	4	-0.0622924	4.52582	-0.182181	-5.70287	-0.0745911	-4.4591	-0.2822	-5.11122	0.95033	6.0163e-06	0.85544	1.17804e-08	0.94054	8.23031e-06	0.77779	3.2e-07	0.973089	0.000282111	0.984332	2.63096e-06	0.992322	0.000636279	0.956356	3.20738e-05
LAMC2	5.9803e-06	0.000300221	-4.52708	Stomach	2.29844e-08	4.85558e-06	5.58789	Adipose_Visceral_Omentum	9.27731e-05	0.00486926	3.90875	6.56e-07	7.56785e-05	4.974	1	1	1	1	4	-0.0622924	4.52582	-0.182181	-5.70287	-0.283487	-4.01963	-0.2822	-5.11122	0.95033	6.0163e-06	0.85544	1.17804e-08	0.776804	5.82886e-05	0.77779	3.2e-07	0.973089	0.000282111	0.984332	2.63096e-06	0.968533	0.00316261	0.956356	3.20738e-05
LAMC2	5.9803e-06	0.000300221	-4.52708	Stomach	2.29844e-08	4.85558e-06	5.58789	Brain_Cerebellar_Hemisphere	8.37472e-05	0.00446553	3.93342	6.56e-07	7.56785e-05	4.974	1	1	1	1	4	-0.0622924	4.52582	-0.182181	-5.70287	0.211718	-3.95685	-0.2822	-5.11122	0.95033	6.0163e-06	0.85544	1.17804e-08	0.832327	7.59446e-05	0.77779	3.2e-07	0.973089	0.000282111	0.984332	2.63096e-06	0.981399	0.00379249	0.956356	3.20738e-05
LAMC2	5.9803e-06	0.000300221	-4.52708	Stomach	2.29844e-08	4.85558e-06	5.58789	Breast_Mammary_Tissue	2.91478e-05	0.00197479	-4.18002	6.56e-07	7.56785e-05	4.974	1	1	1	1	4	-0.0622924	4.52582	-0.182181	-5.70287	-0.60459	4.13349	-0.2822	-5.11122	0.95033	6.0163e-06	0.85544	1.17804e-08	0.545451	3.57293e-05	0.77779	3.2e-07	0.973089	0.000282111	0.984332	2.63096e-06	0.930937	0.00204446	0.956356	3.20738e-05
LAMC2	5.9803e-06	0.000300221	-4.52708	Stomach	2.29844e-08	4.85558e-06	5.58789	Cells_Cultured_fibroblasts	1.20152e-05	0.000930909	4.37731	6.56e-07	7.56785e-05	4.974	1	1	1	1	4	-0.0622924	4.52582	-0.182181	-5.70287	-0.0745911	-4.4591	-0.2822	-5.11122	0.95033	6.0163e-06	0.85544	1.17804e-08	0.94054	8.23031e-06	0.77779	3.2e-07	0.973089	0.000282111	0.984332	2.63096e-06	0.992739	0.000610228	0.956356	3.20738e-05
LAMC2	5.9803e-06	0.000300221	-4.52708	Stomach	2.29844e-08	4.85558e-06	5.58789	Colon_Sigmoid	1.20152e-05	0.000906192	4.37731	6.56e-07	7.56785e-05	4.974	1	1	1	1	4	-0.0622924	4.52582	-0.182181	-5.70287	-0.0745911	-4.4591	-0.2822	-5.11122	0.95033	6.0163e-06	0.85544	1.17804e-08	0.94054	8.23031e-06	0.77779	3.2e-07	0.973089	0.000282111	0.984332	2.63096e-06	0.992926	0.000605067	0.956356	3.20738e-05
LAMC2	5.9803e-06	0.000300221	-4.52708	Stomach	2.29844e-08	4.85558e-06	5.58789	Colon_Transverse	8.37472e-05	0.00470645	-3.93342	6.56e-07	7.56785e-05	4.974	1	1	1	1	4	-0.0622924	4.52582	-0.182181	-5.70287	-0.211718	3.95685	-0.2822	-5.11122	0.95033	6.0163e-06	0.85544	1.17804e-08	0.832327	7.59446e-05	0.77779	3.2e-07	0.973089	0.000282111	0.984332	2.63096e-06	0.979625	0.0041377	0.956356	3.20738e-05
LAMC2	5.9803e-06	0.000300221	-4.52708	Stomach	2.29844e-08	4.85558e-06	5.58789	Esophagus_Gastroesophageal_Junction	1.20152e-05	0.000938936	4.37731	6.56e-07	7.56785e-05	4.974	1	1	1	1	4	-0.0622924	4.52582	-0.182181	-5.70287	-0.0745911	-4.4591	-0.2822	-5.11122	0.95033	6.0163e-06	0.85544	1.17804e-08	0.94054	8.23031e-06	0.77779	3.2e-07	0.973089	0.000282111	0.984332	2.63096e-06	0.994348	0.000607333	0.956356	3.20738e-05
LAMC2	5.9803e-06	0.000300221	-4.52708	Stomach	2.29844e-08	4.85558e-06	5.58789	Esophagus_Muscularis	3.62157e-08	6.44105e-06	5.50838	6.56e-07	7.56785e-05	4.974	1	1	1	1	4	-0.0622924	4.52582	-0.182181	-5.70287	-0.0694377	-5.60486	-0.2822	-5.11122	0.95033	6.0163e-06	0.85544	1.17804e-08	0.944641	2.08421e-08	0.77779	3.2e-07	0.973089	0.000282111	0.984332	2.63096e-06	0.994877	3.34384e-06	0.956356	3.20738e-05
LAMC2	5.9803e-06	0.000300221	-4.52708	Stomach	2.29844e-08	4.85558e-06	5.58789	Lung	8.37472e-05	0.00439816	-3.93342	6.56e-07	7.56785e-05	4.974	1	1	1	1	4	-0.0622924	4.52582	-0.182181	-5.70287	-0.211718	3.95685	-0.2822	-5.11122	0.95033	6.0163e-06	0.85544	1.17804e-08	0.832327	7.59446e-05	0.77779	3.2e-07	0.973089	0.000282111	0.984332	2.63096e-06	0.977819	0.00393817	0.956356	3.20738e-05
LAMC2	5.9803e-06	0.000300221	-4.52708	Stomach	2.29844e-08	4.85558e-06	5.58789	Nerve_Tibial	1.06014e-05	0.000891694	4.40453	6.56e-07	7.56785e-05	4.974	1	1	1	1	4	-0.0622924	4.52582	-0.182181	-5.70287	-0.0745421	-4.48665	-0.2822	-5.11122	0.95033	6.0163e-06	0.85544	1.17804e-08	0.940579	7.23504e-06	0.77779	3.2e-07	0.973089	0.000282111	0.984332	2.63096e-06	0.993804	0.000580129	0.956356	3.20738e-05
LAMC2	5.9803e-06	0.000300221	-4.52708	Stomach	2.29844e-08	4.85558e-06	5.58789	Skin_Not_Sun_Exposed_Suprapubic	2.91478e-05	0.00212756	-4.18002	6.56e-07	7.56785e-05	4.974	1	1	1	1	4	-0.0622924	4.52582	-0.182181	-5.70287	-0.60459	4.13349	-0.2822	-5.11122	0.95033	6.0163e-06	0.85544	1.17804e-08	0.545451	3.57293e-05	0.77779	3.2e-07	0.973089	0.000282111	0.984332	2.63096e-06	0.934822	0.00215114	0.956356	3.20738e-05
LAMC2	5.9803e-06	0.000300221	-4.52708	Stomach	2.29844e-08	4.85558e-06	5.58789	Skin_Sun_Exposed_Lower_leg	2.91478e-05	0.0020016	-4.18002	6.56e-07	7.56785e-05	4.974	1	1	1	1	4	-0.0622924	4.52582	-0.182181	-5.70287	-0.60459	4.13349	-0.2822	-5.11122	0.95033	6.0163e-06	0.85544	1.17804e-08	0.545451	3.57293e-05	0.77779	3.2e-07	0.973089	0.000282111	0.984332	2.63096e-06	0.934309	0.00207741	0.956356	3.20738e-05
LAMC2	5.9803e-06	0.000300221	-4.52708	Stomach	2.29844e-08	4.85558e-06	5.58789	Stomach	0.000161219	0.00761499	-3.77312	6.56e-07	7.56785e-05	4.974	1	1	1	1	4	-0.0622924	4.52582	-0.182181	-5.70287	0.0140173	3.82645	-0.2822	-5.11122	0.95033	6.0163e-06	0.85544	1.17804e-08	0.988816	0.000130006	0.77779	3.2e-07	0.973089	0.000282111	0.984332	2.63096e-06	0.998837	0.00619512	0.956356	3.20738e-05
LAMC2	5.9803e-06	0.000300221	-4.52708	Stomach	2.29844e-08	4.85558e-06	5.58789	Testis	0.000161219	0.00833298	-3.77312	6.56e-07	7.56785e-05	4.974	1	1	1	1	4	-0.0622924	4.52582	-0.182181	-5.70287	0.0140173	3.82645	-0.2822	-5.11122	0.95033	6.0163e-06	0.85544	1.17804e-08	0.988816	0.000130006	0.77779	3.2e-07	0.973089	0.000282111	0.984332	2.63096e-06	0.9988	0.00652528	0.956356	3.20738e-05
LAMC2	5.9803e-06	0.000300221	-4.52708	Stomach	2.29844e-08	4.85558e-06	5.58789	Thyroid	8.37472e-05	0.0044536	-3.93342	6.56e-07	7.56785e-05	4.974	1	1	1	1	4	-0.0622924	4.52582	-0.182181	-5.70287	-0.211718	3.95685	-0.2822	-5.11122	0.95033	6.0163e-06	0.85544	1.17804e-08	0.832327	7.59446e-05	0.77779	3.2e-07	0.973089	0.000282111	0.984332	2.63096e-06	0.976978	0.00374695	0.956356	3.20738e-05
LAMC2	5.9803e-06	0.000300221	-4.52708	Stomach	2.29844e-08	4.85558e-06	5.58789	Uterus	0.000161219	0.00753668	3.77312	6.56e-07	7.56785e-05	4.974	1	1	1	1	4	-0.0622924	4.52582	-0.182181	-5.70287	-0.0140173	-3.82645	-0.2822	-5.11122	0.95033	6.0163e-06	0.85544	1.17804e-08	0.988816	0.000130006	0.77779	3.2e-07	0.973089	0.000282111	0.984332	2.63096e-06	0.998209	0.00582536	0.956356	3.20738e-05
LAMC2	5.9803e-06	0.000300221	-4.52708	Stomach	2.29844e-08	4.85558e-06	5.58789	smultixcan	2.75392e-06	0.000262887	3.55419	6.56e-07	7.56785e-05	4.974	1	1	1	1	4	-0.0622924	4.52582	-0.182181	-5.70287	-0.0639903	-3.61891	-0.2822	-5.11122	0.95033	6.0163e-06	0.85544	1.17804e-08	0.984669	1.6989e-06	0.77779	3.2e-07	0.973089	0.000282111	0.984332	2.63096e-06	0.998911	0.000158008	0.956356	3.20738e-05
LAMC2	5.9803e-06	0.000300221	-4.52708	Testis	5.71586e-06	0.000633923	4.53664	Adipose_Subcutaneous	1.20152e-05	0.000963476	4.37731	6.56e-07	7.56785e-05	4.974	1	1	1	1	4	-0.0622924	4.52582	0.182462	-4.56921	-0.0745911	-4.4591	-0.2822	-5.11122	0.95033	6.0163e-06	0.85522	4.89564e-06	0.94054	8.23031e-06	0.77779	3.2e-07	0.973089	0.000282111	0.984441	0.000524659	0.992322	0.000636279	0.956356	3.20738e-05
LAMC2	5.9803e-06	0.000300221	-4.52708	Testis	5.71586e-06	0.000633923	4.53664	Adipose_Visceral_Omentum	9.27731e-05	0.00486926	3.90875	6.56e-07	7.56785e-05	4.974	1	1	1	1	4	-0.0622924	4.52582	0.182462	-4.56921	-0.283487	-4.01963	-0.2822	-5.11122	0.95033	6.0163e-06	0.85522	4.89564e-06	0.776804	5.82886e-05	0.77779	3.2e-07	0.973089	0.000282111	0.984441	0.000524659	0.968533	0.00316261	0.956356	3.20738e-05
LAMC2	5.9803e-06	0.000300221	-4.52708	Testis	5.71586e-06	0.000633923	4.53664	Brain_Cerebellar_Hemisphere	8.37472e-05	0.00446553	3.93342	6.56e-07	7.56785e-05	4.974	1	1	1	1	4	-0.0622924	4.52582	0.182462	-4.56921	0.211718	-3.95685	-0.2822	-5.11122	0.95033	6.0163e-06	0.85522	4.89564e-06	0.832327	7.59446e-05	0.77779	3.2e-07	0.973089	0.000282111	0.984441	0.000524659	0.981399	0.00379249	0.956356	3.20738e-05
LAMC2	5.9803e-06	0.000300221	-4.52708	Testis	5.71586e-06	0.000633923	4.53664	Breast_Mammary_Tissue	2.91478e-05	0.00197479	-4.18002	6.56e-07	7.56785e-05	4.974	1	1	1	1	4	-0.0622924	4.52582	0.182462	-4.56921	-0.60459	4.13349	-0.2822	-5.11122	0.95033	6.0163e-06	0.85522	4.89564e-06	0.545451	3.57293e-05	0.77779	3.2e-07	0.973089	0.000282111	0.984441	0.000524659	0.930937	0.00204446	0.956356	3.20738e-05
LAMC2	5.9803e-06	0.000300221	-4.52708	Testis	5.71586e-06	0.000633923	4.53664	Cells_Cultured_fibroblasts	1.20152e-05	0.000930909	4.37731	6.56e-07	7.56785e-05	4.974	1	1	1	1	4	-0.0622924	4.52582	0.182462	-4.56921	-0.0745911	-4.4591	-0.2822	-5.11122	0.95033	6.0163e-06	0.85522	4.89564e-06	0.94054	8.23031e-06	0.77779	3.2e-07	0.973089	0.000282111	0.984441	0.000524659	0.992739	0.000610228	0.956356	3.20738e-05
LAMC2	5.9803e-06	0.000300221	-4.52708	Testis	5.71586e-06	0.000633923	4.53664	Colon_Sigmoid	1.20152e-05	0.000906192	4.37731	6.56e-07	7.56785e-05	4.974	1	1	1	1	4	-0.0622924	4.52582	0.182462	-4.56921	-0.0745911	-4.4591	-0.2822	-5.11122	0.95033	6.0163e-06	0.85522	4.89564e-06	0.94054	8.23031e-06	0.77779	3.2e-07	0.973089	0.000282111	0.984441	0.000524659	0.992926	0.000605067	0.956356	3.20738e-05
LAMC2	5.9803e-06	0.000300221	-4.52708	Testis	5.71586e-06	0.000633923	4.53664	Colon_Transverse	8.37472e-05	0.00470645	-3.93342	6.56e-07	7.56785e-05	4.974	1	1	1	1	4	-0.0622924	4.52582	0.182462	-4.56921	-0.211718	3.95685	-0.2822	-5.11122	0.95033	6.0163e-06	0.85522	4.89564e-06	0.832327	7.59446e-05	0.77779	3.2e-07	0.973089	0.000282111	0.984441	0.000524659	0.979625	0.0041377	0.956356	3.20738e-05
LAMC2	5.9803e-06	0.000300221	-4.52708	Testis	5.71586e-06	0.000633923	4.53664	Esophagus_Gastroesophageal_Junction	1.20152e-05	0.000938936	4.37731	6.56e-07	7.56785e-05	4.974	1	1	1	1	4	-0.0622924	4.52582	0.182462	-4.56921	-0.0745911	-4.4591	-0.2822	-5.11122	0.95033	6.0163e-06	0.85522	4.89564e-06	0.94054	8.23031e-06	0.77779	3.2e-07	0.973089	0.000282111	0.984441	0.000524659	0.994348	0.000607333	0.956356	3.20738e-05
LAMC2	5.9803e-06	0.000300221	-4.52708	Testis	5.71586e-06	0.000633923	4.53664	Esophagus_Muscularis	3.62157e-08	6.44105e-06	5.50838	6.56e-07	7.56785e-05	4.974	1	1	1	1	4	-0.0622924	4.52582	0.182462	-4.56921	-0.0694377	-5.60486	-0.2822	-5.11122	0.95033	6.0163e-06	0.85522	4.89564e-06	0.944641	2.08421e-08	0.77779	3.2e-07	0.973089	0.000282111	0.984441	0.000524659	0.994877	3.34384e-06	0.956356	3.20738e-05
LAMC2	5.9803e-06	0.000300221	-4.52708	Testis	5.71586e-06	0.000633923	4.53664	Lung	8.37472e-05	0.00439816	-3.93342	6.56e-07	7.56785e-05	4.974	1	1	1	1	4	-0.0622924	4.52582	0.182462	-4.56921	-0.211718	3.95685	-0.2822	-5.11122	0.95033	6.0163e-06	0.85522	4.89564e-06	0.832327	7.59446e-05	0.77779	3.2e-07	0.973089	0.000282111	0.984441	0.000524659	0.977819	0.00393817	0.956356	3.20738e-05
LAMC2	5.9803e-06	0.000300221	-4.52708	Testis	5.71586e-06	0.000633923	4.53664	Nerve_Tibial	1.06014e-05	0.000891694	4.40453	6.56e-07	7.56785e-05	4.974	1	1	1	1	4	-0.0622924	4.52582	0.182462	-4.56921	-0.0745421	-4.48665	-0.2822	-5.11122	0.95033	6.0163e-06	0.85522	4.89564e-06	0.940579	7.23504e-06	0.77779	3.2e-07	0.973089	0.000282111	0.984441	0.000524659	0.993804	0.000580129	0.956356	3.20738e-05
LAMC2	5.9803e-06	0.000300221	-4.52708	Testis	5.71586e-06	0.000633923	4.53664	Skin_Not_Sun_Exposed_Suprapubic	2.91478e-05	0.00212756	-4.18002	6.56e-07	7.56785e-05	4.974	1	1	1	1	4	-0.0622924	4.52582	0.182462	-4.56921	-0.60459	4.13349	-0.2822	-5.11122	0.95033	6.0163e-06	0.85522	4.89564e-06	0.545451	3.57293e-05	0.77779	3.2e-07	0.973089	0.000282111	0.984441	0.000524659	0.934822	0.00215114	0.956356	3.20738e-05
LAMC2	5.9803e-06	0.000300221	-4.52708	Testis	5.71586e-06	0.000633923	4.53664	Skin_Sun_Exposed_Lower_leg	2.91478e-05	0.0020016	-4.18002	6.56e-07	7.56785e-05	4.974	1	1	1	1	4	-0.0622924	4.52582	0.182462	-4.56921	-0.60459	4.13349	-0.2822	-5.11122	0.95033	6.0163e-06	0.85522	4.89564e-06	0.545451	3.57293e-05	0.77779	3.2e-07	0.973089	0.000282111	0.984441	0.000524659	0.934309	0.00207741	0.956356	3.20738e-05
LAMC2	5.9803e-06	0.000300221	-4.52708	Testis	5.71586e-06	0.000633923	4.53664	Stomach	0.000161219	0.00761499	-3.77312	6.56e-07	7.56785e-05	4.974	1	1	1	1	4	-0.0622924	4.52582	0.182462	-4.56921	0.0140173	3.82645	-0.2822	-5.11122	0.95033	6.0163e-06	0.85522	4.89564e-06	0.988816	0.000130006	0.77779	3.2e-07	0.973089	0.000282111	0.984441	0.000524659	0.998837	0.00619512	0.956356	3.20738e-05
LAMC2	5.9803e-06	0.000300221	-4.52708	Testis	5.71586e-06	0.000633923	4.53664	Testis	0.000161219	0.00833298	-3.77312	6.56e-07	7.56785e-05	4.974	1	1	1	1	4	-0.0622924	4.52582	0.182462	-4.56921	0.0140173	3.82645	-0.2822	-5.11122	0.95033	6.0163e-06	0.85522	4.89564e-06	0.988816	0.000130006	0.77779	3.2e-07	0.973089	0.000282111	0.984441	0.000524659	0.9988	0.00652528	0.956356	3.20738e-05
LAMC2	5.9803e-06	0.000300221	-4.52708	Testis	5.71586e-06	0.000633923	4.53664	Thyroid	8.37472e-05	0.0044536	-3.93342	6.56e-07	7.56785e-05	4.974	1	1	1	1	4	-0.0622924	4.52582	0.182462	-4.56921	-0.211718	3.95685	-0.2822	-5.11122	0.95033	6.0163e-06	0.85522	4.89564e-06	0.832327	7.59446e-05	0.77779	3.2e-07	0.973089	0.000282111	0.984441	0.000524659	0.976978	0.00374695	0.956356	3.20738e-05
LAMC2	5.9803e-06	0.000300221	-4.52708	Testis	5.71586e-06	0.000633923	4.53664	Uterus	0.000161219	0.00753668	3.77312	6.56e-07	7.56785e-05	4.974	1	1	1	1	4	-0.0622924	4.52582	0.182462	-4.56921	-0.0140173	-3.82645	-0.2822	-5.11122	0.95033	6.0163e-06	0.85522	4.89564e-06	0.988816	0.000130006	0.77779	3.2e-07	0.973089	0.000282111	0.984441	0.000524659	0.998209	0.00582536	0.956356	3.20738e-05
LAMC2	5.9803e-06	0.000300221	-4.52708	Testis	5.71586e-06	0.000633923	4.53664	smultixcan	2.75392e-06	0.000262887	3.55419	6.56e-07	7.56785e-05	4.974	1	1	1	1	4	-0.0622924	4.52582	0.182462	-4.56921	-0.0639903	-3.61891	-0.2822	-5.11122	0.95033	6.0163e-06	0.85522	4.89564e-06	0.984669	1.6989e-06	0.77779	3.2e-07	0.973089	0.000282111	0.984441	0.000524659	0.998911	0.000158008	0.956356	3.20738e-05
LAMC2	5.9803e-06	0.000300221	-4.52708	Thyroid	0.000138904	0.00757193	3.81011	Adipose_Subcutaneous	1.20152e-05	0.000963476	4.37731	6.56e-07	7.56785e-05	4.974	1	1	1	1	4	-0.0622924	4.52582	-0.210828	-1.74362	-0.0745911	-4.4591	-0.2822	-5.11122	0.95033	6.0163e-06	0.833022	0.0812253	0.94054	8.23031e-06	0.77779	3.2e-07	0.973089	0.000282111	0.981487	0.382353	0.992322	0.000636279	0.956356	3.20738e-05
LAMC2	5.9803e-06	0.000300221	-4.52708	Thyroid	0.000138904	0.00757193	3.81011	Adipose_Visceral_Omentum	9.27731e-05	0.00486926	3.90875	6.56e-07	7.56785e-05	4.974	1	1	1	1	4	-0.0622924	4.52582	-0.210828	-1.74362	-0.283487	-4.01963	-0.2822	-5.11122	0.95033	6.0163e-06	0.833022	0.0812253	0.776804	5.82886e-05	0.77779	3.2e-07	0.973089	0.000282111	0.981487	0.382353	0.968533	0.00316261	0.956356	3.20738e-05
LAMC2	5.9803e-06	0.000300221	-4.52708	Thyroid	0.000138904	0.00757193	3.81011	Brain_Cerebellar_Hemisphere	8.37472e-05	0.00446553	3.93342	6.56e-07	7.56785e-05	4.974	1	1	1	1	4	-0.0622924	4.52582	-0.210828	-1.74362	0.211718	-3.95685	-0.2822	-5.11122	0.95033	6.0163e-06	0.833022	0.0812253	0.832327	7.59446e-05	0.77779	3.2e-07	0.973089	0.000282111	0.981487	0.382353	0.981399	0.00379249	0.956356	3.20738e-05
LAMC2	5.9803e-06	0.000300221	-4.52708	Thyroid	0.000138904	0.00757193	3.81011	Breast_Mammary_Tissue	2.91478e-05	0.00197479	-4.18002	6.56e-07	7.56785e-05	4.974	1	1	1	1	4	-0.0622924	4.52582	-0.210828	-1.74362	-0.60459	4.13349	-0.2822	-5.11122	0.95033	6.0163e-06	0.833022	0.0812253	0.545451	3.57293e-05	0.77779	3.2e-07	0.973089	0.000282111	0.981487	0.382353	0.930937	0.00204446	0.956356	3.20738e-05
LAMC2	5.9803e-06	0.000300221	-4.52708	Thyroid	0.000138904	0.00757193	3.81011	Cells_Cultured_fibroblasts	1.20152e-05	0.000930909	4.37731	6.56e-07	7.56785e-05	4.974	1	1	1	1	4	-0.0622924	4.52582	-0.210828	-1.74362	-0.0745911	-4.4591	-0.2822	-5.11122	0.95033	6.0163e-06	0.833022	0.0812253	0.94054	8.23031e-06	0.77779	3.2e-07	0.973089	0.000282111	0.981487	0.382353	0.992739	0.000610228	0.956356	3.20738e-05
LAMC2	5.9803e-06	0.000300221	-4.52708	Thyroid	0.000138904	0.00757193	3.81011	Colon_Sigmoid	1.20152e-05	0.000906192	4.37731	6.56e-07	7.56785e-05	4.974	1	1	1	1	4	-0.0622924	4.52582	-0.210828	-1.74362	-0.0745911	-4.4591	-0.2822	-5.11122	0.95033	6.0163e-06	0.833022	0.0812253	0.94054	8.23031e-06	0.77779	3.2e-07	0.973089	0.000282111	0.981487	0.382353	0.992926	0.000605067	0.956356	3.20738e-05
LAMC2	5.9803e-06	0.000300221	-4.52708	Thyroid	0.000138904	0.00757193	3.81011	Colon_Transverse	8.37472e-05	0.00470645	-3.93342	6.56e-07	7.56785e-05	4.974	1	1	1	1	4	-0.0622924	4.52582	-0.210828	-1.74362	-0.211718	3.95685	-0.2822	-5.11122	0.95033	6.0163e-06	0.833022	0.0812253	0.832327	7.59446e-05	0.77779	3.2e-07	0.973089	0.000282111	0.981487	0.382353	0.979625	0.0041377	0.956356	3.20738e-05
LAMC2	5.9803e-06	0.000300221	-4.52708	Thyroid	0.000138904	0.00757193	3.81011	Esophagus_Gastroesophageal_Junction	1.20152e-05	0.000938936	4.37731	6.56e-07	7.56785e-05	4.974	1	1	1	1	4	-0.0622924	4.52582	-0.210828	-1.74362	-0.0745911	-4.4591	-0.2822	-5.11122	0.95033	6.0163e-06	0.833022	0.0812253	0.94054	8.23031e-06	0.77779	3.2e-07	0.973089	0.000282111	0.981487	0.382353	0.994348	0.000607333	0.956356	3.20738e-05
LAMC2	5.9803e-06	0.000300221	-4.52708	Thyroid	0.000138904	0.00757193	3.81011	Esophagus_Muscularis	3.62157e-08	6.44105e-06	5.50838	6.56e-07	7.56785e-05	4.974	1	1	1	1	4	-0.0622924	4.52582	-0.210828	-1.74362	-0.0694377	-5.60486	-0.2822	-5.11122	0.95033	6.0163e-06	0.833022	0.0812253	0.944641	2.08421e-08	0.77779	3.2e-07	0.973089	0.000282111	0.981487	0.382353	0.994877	3.34384e-06	0.956356	3.20738e-05
LAMC2	5.9803e-06	0.000300221	-4.52708	Thyroid	0.000138904	0.00757193	3.81011	Lung	8.37472e-05	0.00439816	-3.93342	6.56e-07	7.56785e-05	4.974	1	1	1	1	4	-0.0622924	4.52582	-0.210828	-1.74362	-0.211718	3.95685	-0.2822	-5.11122	0.95033	6.0163e-06	0.833022	0.0812253	0.832327	7.59446e-05	0.77779	3.2e-07	0.973089	0.000282111	0.981487	0.382353	0.977819	0.00393817	0.956356	3.20738e-05
LAMC2	5.9803e-06	0.000300221	-4.52708	Thyroid	0.000138904	0.00757193	3.81011	Nerve_Tibial	1.06014e-05	0.000891694	4.40453	6.56e-07	7.56785e-05	4.974	1	1	1	1	4	-0.0622924	4.52582	-0.210828	-1.74362	-0.0745421	-4.48665	-0.2822	-5.11122	0.95033	6.0163e-06	0.833022	0.0812253	0.940579	7.23504e-06	0.77779	3.2e-07	0.973089	0.000282111	0.981487	0.382353	0.993804	0.000580129	0.956356	3.20738e-05
LAMC2	5.9803e-06	0.000300221	-4.52708	Thyroid	0.000138904	0.00757193	3.81011	Skin_Not_Sun_Exposed_Suprapubic	2.91478e-05	0.00212756	-4.18002	6.56e-07	7.56785e-05	4.974	1	1	1	1	4	-0.0622924	4.52582	-0.210828	-1.74362	-0.60459	4.13349	-0.2822	-5.11122	0.95033	6.0163e-06	0.833022	0.0812253	0.545451	3.57293e-05	0.77779	3.2e-07	0.973089	0.000282111	0.981487	0.382353	0.934822	0.00215114	0.956356	3.20738e-05
LAMC2	5.9803e-06	0.000300221	-4.52708	Thyroid	0.000138904	0.00757193	3.81011	Skin_Sun_Exposed_Lower_leg	2.91478e-05	0.0020016	-4.18002	6.56e-07	7.56785e-05	4.974	1	1	1	1	4	-0.0622924	4.52582	-0.210828	-1.74362	-0.60459	4.13349	-0.2822	-5.11122	0.95033	6.0163e-06	0.833022	0.0812253	0.545451	3.57293e-05	0.77779	3.2e-07	0.973089	0.000282111	0.981487	0.382353	0.934309	0.00207741	0.956356	3.20738e-05
LAMC2	5.9803e-06	0.000300221	-4.52708	Thyroid	0.000138904	0.00757193	3.81011	Stomach	0.000161219	0.00761499	-3.77312	6.56e-07	7.56785e-05	4.974	1	1	1	1	4	-0.0622924	4.52582	-0.210828	-1.74362	0.0140173	3.82645	-0.2822	-5.11122	0.95033	6.0163e-06	0.833022	0.0812253	0.988816	0.000130006	0.77779	3.2e-07	0.973089	0.000282111	0.981487	0.382353	0.998837	0.00619512	0.956356	3.20738e-05
LAMC2	5.9803e-06	0.000300221	-4.52708	Thyroid	0.000138904	0.00757193	3.81011	Testis	0.000161219	0.00833298	-3.77312	6.56e-07	7.56785e-05	4.974	1	1	1	1	4	-0.0622924	4.52582	-0.210828	-1.74362	0.0140173	3.82645	-0.2822	-5.11122	0.95033	6.0163e-06	0.833022	0.0812253	0.988816	0.000130006	0.77779	3.2e-07	0.973089	0.000282111	0.981487	0.382353	0.9988	0.00652528	0.956356	3.20738e-05
LAMC2	5.9803e-06	0.000300221	-4.52708	Thyroid	0.000138904	0.00757193	3.81011	Thyroid	8.37472e-05	0.0044536	-3.93342	6.56e-07	7.56785e-05	4.974	1	1	1	1	4	-0.0622924	4.52582	-0.210828	-1.74362	-0.211718	3.95685	-0.2822	-5.11122	0.95033	6.0163e-06	0.833022	0.0812253	0.832327	7.59446e-05	0.77779	3.2e-07	0.973089	0.000282111	0.981487	0.382353	0.976978	0.00374695	0.956356	3.20738e-05
LAMC2	5.9803e-06	0.000300221	-4.52708	Thyroid	0.000138904	0.00757193	3.81011	Uterus	0.000161219	0.00753668	3.77312	6.56e-07	7.56785e-05	4.974	1	1	1	1	4	-0.0622924	4.52582	-0.210828	-1.74362	-0.0140173	-3.82645	-0.2822	-5.11122	0.95033	6.0163e-06	0.833022	0.0812253	0.988816	0.000130006	0.77779	3.2e-07	0.973089	0.000282111	0.981487	0.382353	0.998209	0.00582536	0.956356	3.20738e-05
LAMC2	5.9803e-06	0.000300221	-4.52708	Thyroid	0.000138904	0.00757193	3.81011	smultixcan	2.75392e-06	0.000262887	3.55419	6.56e-07	7.56785e-05	4.974	1	1	1	1	4	-0.0622924	4.52582	-0.210828	-1.74362	-0.0639903	-3.61891	-0.2822	-5.11122	0.95033	6.0163e-06	0.833022	0.0812253	0.984669	1.6989e-06	0.77779	3.2e-07	0.973089	0.000282111	0.981487	0.382353	0.998911	0.000158008	0.956356	3.20738e-05
LAMC2	5.9803e-06	0.000300221	-4.52708	Uterus	8.35421e-06	0.000776167	4.4559	Adipose_Subcutaneous	1.20152e-05	0.000963476	4.37731	6.56e-07	7.56785e-05	4.974	1	1	1	1	4	-0.0622924	4.52582	-0.00606866	-4.52541	-0.0745911	-4.4591	-0.2822	-5.11122	0.95033	6.0163e-06	0.995158	6.02778e-06	0.94054	8.23031e-06	0.77779	3.2e-07	0.973089	0.000282111	0.999414	0.000574906	0.992322	0.000636279	0.956356	3.20738e-05
LAMC2	5.9803e-06	0.000300221	-4.52708	Uterus	8.35421e-06	0.000776167	4.4559	Adipose_Visceral_Omentum	9.27731e-05	0.00486926	3.90875	6.56e-07	7.56785e-05	4.974	1	1	1	1	4	-0.0622924	4.52582	-0.00606866	-4.52541	-0.283487	-4.01963	-0.2822	-5.11122	0.95033	6.0163e-06	0.995158	6.02778e-06	0.776804	5.82886e-05	0.77779	3.2e-07	0.973089	0.000282111	0.999414	0.000574906	0.968533	0.00316261	0.956356	3.20738e-05
LAMC2	5.9803e-06	0.000300221	-4.52708	Uterus	8.35421e-06	0.000776167	4.4559	Brain_Cerebellar_Hemisphere	8.37472e-05	0.00446553	3.93342	6.56e-07	7.56785e-05	4.974	1	1	1	1	4	-0.0622924	4.52582	-0.00606866	-4.52541	0.211718	-3.95685	-0.2822	-5.11122	0.95033	6.0163e-06	0.995158	6.02778e-06	0.832327	7.59446e-05	0.77779	3.2e-07	0.973089	0.000282111	0.999414	0.000574906	0.981399	0.00379249	0.956356	3.20738e-05
LAMC2	5.9803e-06	0.000300221	-4.52708	Uterus	8.35421e-06	0.000776167	4.4559	Breast_Mammary_Tissue	2.91478e-05	0.00197479	-4.18002	6.56e-07	7.56785e-05	4.974	1	1	1	1	4	-0.0622924	4.52582	-0.00606866	-4.52541	-0.60459	4.13349	-0.2822	-5.11122	0.95033	6.0163e-06	0.995158	6.02778e-06	0.545451	3.57293e-05	0.77779	3.2e-07	0.973089	0.000282111	0.999414	0.000574906	0.930937	0.00204446	0.956356	3.20738e-05
LAMC2	5.9803e-06	0.000300221	-4.52708	Uterus	8.35421e-06	0.000776167	4.4559	Cells_Cultured_fibroblasts	1.20152e-05	0.000930909	4.37731	6.56e-07	7.56785e-05	4.974	1	1	1	1	4	-0.0622924	4.52582	-0.00606866	-4.52541	-0.0745911	-4.4591	-0.2822	-5.11122	0.95033	6.0163e-06	0.995158	6.02778e-06	0.94054	8.23031e-06	0.77779	3.2e-07	0.973089	0.000282111	0.999414	0.000574906	0.992739	0.000610228	0.956356	3.20738e-05
LAMC2	5.9803e-06	0.000300221	-4.52708	Uterus	8.35421e-06	0.000776167	4.4559	Colon_Sigmoid	1.20152e-05	0.000906192	4.37731	6.56e-07	7.56785e-05	4.974	1	1	1	1	4	-0.0622924	4.52582	-0.00606866	-4.52541	-0.0745911	-4.4591	-0.2822	-5.11122	0.95033	6.0163e-06	0.995158	6.02778e-06	0.94054	8.23031e-06	0.77779	3.2e-07	0.973089	0.000282111	0.999414	0.000574906	0.992926	0.000605067	0.956356	3.20738e-05
LAMC2	5.9803e-06	0.000300221	-4.52708	Uterus	8.35421e-06	0.000776167	4.4559	Colon_Transverse	8.37472e-05	0.00470645	-3.93342	6.56e-07	7.56785e-05	4.974	1	1	1	1	4	-0.0622924	4.52582	-0.00606866	-4.52541	-0.211718	3.95685	-0.2822	-5.11122	0.95033	6.0163e-06	0.995158	6.02778e-06	0.832327	7.59446e-05	0.77779	3.2e-07	0.973089	0.000282111	0.999414	0.000574906	0.979625	0.0041377	0.956356	3.20738e-05
LAMC2	5.9803e-06	0.000300221	-4.52708	Uterus	8.35421e-06	0.000776167	4.4559	Esophagus_Gastroesophageal_Junction	1.20152e-05	0.000938936	4.37731	6.56e-07	7.56785e-05	4.974	1	1	1	1	4	-0.0622924	4.52582	-0.00606866	-4.52541	-0.0745911	-4.4591	-0.2822	-5.11122	0.95033	6.0163e-06	0.995158	6.02778e-06	0.94054	8.23031e-06	0.77779	3.2e-07	0.973089	0.000282111	0.999414	0.000574906	0.994348	0.000607333	0.956356	3.20738e-05
LAMC2	5.9803e-06	0.000300221	-4.52708	Uterus	8.35421e-06	0.000776167	4.4559	Esophagus_Muscularis	3.62157e-08	6.44105e-06	5.50838	6.56e-07	7.56785e-05	4.974	1	1	1	1	4	-0.0622924	4.52582	-0.00606866	-4.52541	-0.0694377	-5.60486	-0.2822	-5.11122	0.95033	6.0163e-06	0.995158	6.02778e-06	0.944641	2.08421e-08	0.77779	3.2e-07	0.973089	0.000282111	0.999414	0.000574906	0.994877	3.34384e-06	0.956356	3.20738e-05
LAMC2	5.9803e-06	0.000300221	-4.52708	Uterus	8.35421e-06	0.000776167	4.4559	Lung	8.37472e-05	0.00439816	-3.93342	6.56e-07	7.56785e-05	4.974	1	1	1	1	4	-0.0622924	4.52582	-0.00606866	-4.52541	-0.211718	3.95685	-0.2822	-5.11122	0.95033	6.0163e-06	0.995158	6.02778e-06	0.832327	7.59446e-05	0.77779	3.2e-07	0.973089	0.000282111	0.999414	0.000574906	0.977819	0.00393817	0.956356	3.20738e-05
LAMC2	5.9803e-06	0.000300221	-4.52708	Uterus	8.35421e-06	0.000776167	4.4559	Nerve_Tibial	1.06014e-05	0.000891694	4.40453	6.56e-07	7.56785e-05	4.974	1	1	1	1	4	-0.0622924	4.52582	-0.00606866	-4.52541	-0.0745421	-4.48665	-0.2822	-5.11122	0.95033	6.0163e-06	0.995158	6.02778e-06	0.940579	7.23504e-06	0.77779	3.2e-07	0.973089	0.000282111	0.999414	0.000574906	0.993804	0.000580129	0.956356	3.20738e-05
LAMC2	5.9803e-06	0.000300221	-4.52708	Uterus	8.35421e-06	0.000776167	4.4559	Skin_Not_Sun_Exposed_Suprapubic	2.91478e-05	0.00212756	-4.18002	6.56e-07	7.56785e-05	4.974	1	1	1	1	4	-0.0622924	4.52582	-0.00606866	-4.52541	-0.60459	4.13349	-0.2822	-5.11122	0.95033	6.0163e-06	0.995158	6.02778e-06	0.545451	3.57293e-05	0.77779	3.2e-07	0.973089	0.000282111	0.999414	0.000574906	0.934822	0.00215114	0.956356	3.20738e-05
LAMC2	5.9803e-06	0.000300221	-4.52708	Uterus	8.35421e-06	0.000776167	4.4559	Skin_Sun_Exposed_Lower_leg	2.91478e-05	0.0020016	-4.18002	6.56e-07	7.56785e-05	4.974	1	1	1	1	4	-0.0622924	4.52582	-0.00606866	-4.52541	-0.60459	4.13349	-0.2822	-5.11122	0.95033	6.0163e-06	0.995158	6.02778e-06	0.545451	3.57293e-05	0.77779	3.2e-07	0.973089	0.000282111	0.999414	0.000574906	0.934309	0.00207741	0.956356	3.20738e-05
LAMC2	5.9803e-06	0.000300221	-4.52708	Uterus	8.35421e-06	0.000776167	4.4559	Stomach	0.000161219	0.00761499	-3.77312	6.56e-07	7.56785e-05	4.974	1	1	1	1	4	-0.0622924	4.52582	-0.00606866	-4.52541	0.0140173	3.82645	-0.2822	-5.11122	0.95033	6.0163e-06	0.995158	6.02778e-06	0.988816	0.000130006	0.77779	3.2e-07	0.973089	0.000282111	0.999414	0.000574906	0.998837	0.00619512	0.956356	3.20738e-05
LAMC2	5.9803e-06	0.000300221	-4.52708	Uterus	8.35421e-06	0.000776167	4.4559	Testis	0.000161219	0.00833298	-3.77312	6.56e-07	7.56785e-05	4.974	1	1	1	1	4	-0.0622924	4.52582	-0.00606866	-4.52541	0.0140173	3.82645	-0.2822	-5.11122	0.95033	6.0163e-06	0.995158	6.02778e-06	0.988816	0.000130006	0.77779	3.2e-07	0.973089	0.000282111	0.999414	0.000574906	0.9988	0.00652528	0.956356	3.20738e-05
LAMC2	5.9803e-06	0.000300221	-4.52708	Uterus	8.35421e-06	0.000776167	4.4559	Thyroid	8.37472e-05	0.0044536	-3.93342	6.56e-07	7.56785e-05	4.974	1	1	1	1	4	-0.0622924	4.52582	-0.00606866	-4.52541	-0.211718	3.95685	-0.2822	-5.11122	0.95033	6.0163e-06	0.995158	6.02778e-06	0.832327	7.59446e-05	0.77779	3.2e-07	0.973089	0.000282111	0.999414	0.000574906	0.976978	0.00374695	0.956356	3.20738e-05
LAMC2	5.9803e-06	0.000300221	-4.52708	Uterus	8.35421e-06	0.000776167	4.4559	Uterus	0.000161219	0.00753668	3.77312	6.56e-07	7.56785e-05	4.974	1	1	1	1	4	-0.0622924	4.52582	-0.00606866	-4.52541	-0.0140173	-3.82645	-0.2822	-5.11122	0.95033	6.0163e-06	0.995158	6.02778e-06	0.988816	0.000130006	0.77779	3.2e-07	0.973089	0.000282111	0.999414	0.000574906	0.998209	0.00582536	0.956356	3.20738e-05
LAMC2	5.9803e-06	0.000300221	-4.52708	Uterus	8.35421e-06	0.000776167	4.4559	smultixcan	2.75392e-06	0.000262887	3.55419	6.56e-07	7.56785e-05	4.974	1	1	1	1	4	-0.0622924	4.52582	-0.00606866	-4.52541	-0.0639903	-3.61891	-0.2822	-5.11122	0.95033	6.0163e-06	0.995158	6.02778e-06	0.984669	1.6989e-06	0.77779	3.2e-07	0.973089	0.000282111	0.999414	0.000574906	0.998911	0.000158008	0.956356	3.20738e-05
LAMC2	5.9803e-06	0.000300221	-4.52708	Vagina	2.45917e-06	0.000320646	4.71149	Adipose_Subcutaneous	1.20152e-05	0.000963476	4.37731	6.56e-07	7.56785e-05	4.974	1	1	1	1	4	-0.0622924	4.52582	0.485839	-4.69941	-0.0745911	-4.4591	-0.2822	-5.11122	0.95033	6.0163e-06	0.627082	2.60914e-06	0.94054	8.23031e-06	0.77779	3.2e-07	0.973089	0.000282111	0.953411	0.000325753	0.992322	0.000636279	0.956356	3.20738e-05
LAMC2	5.9803e-06	0.000300221	-4.52708	Vagina	2.45917e-06	0.000320646	4.71149	Adipose_Visceral_Omentum	9.27731e-05	0.00486926	3.90875	6.56e-07	7.56785e-05	4.974	1	1	1	1	4	-0.0622924	4.52582	0.485839	-4.69941	-0.283487	-4.01963	-0.2822	-5.11122	0.95033	6.0163e-06	0.627082	2.60914e-06	0.776804	5.82886e-05	0.77779	3.2e-07	0.973089	0.000282111	0.953411	0.000325753	0.968533	0.00316261	0.956356	3.20738e-05
LAMC2	5.9803e-06	0.000300221	-4.52708	Vagina	2.45917e-06	0.000320646	4.71149	Brain_Cerebellar_Hemisphere	8.37472e-05	0.00446553	3.93342	6.56e-07	7.56785e-05	4.974	1	1	1	1	4	-0.0622924	4.52582	0.485839	-4.69941	0.211718	-3.95685	-0.2822	-5.11122	0.95033	6.0163e-06	0.627082	2.60914e-06	0.832327	7.59446e-05	0.77779	3.2e-07	0.973089	0.000282111	0.953411	0.000325753	0.981399	0.00379249	0.956356	3.20738e-05
LAMC2	5.9803e-06	0.000300221	-4.52708	Vagina	2.45917e-06	0.000320646	4.71149	Breast_Mammary_Tissue	2.91478e-05	0.00197479	-4.18002	6.56e-07	7.56785e-05	4.974	1	1	1	1	4	-0.0622924	4.52582	0.485839	-4.69941	-0.60459	4.13349	-0.2822	-5.11122	0.95033	6.0163e-06	0.627082	2.60914e-06	0.545451	3.57293e-05	0.77779	3.2e-07	0.973089	0.000282111	0.953411	0.000325753	0.930937	0.00204446	0.956356	3.20738e-05
LAMC2	5.9803e-06	0.000300221	-4.52708	Vagina	2.45917e-06	0.000320646	4.71149	Cells_Cultured_fibroblasts	1.20152e-05	0.000930909	4.37731	6.56e-07	7.56785e-05	4.974	1	1	1	1	4	-0.0622924	4.52582	0.485839	-4.69941	-0.0745911	-4.4591	-0.2822	-5.11122	0.95033	6.0163e-06	0.627082	2.60914e-06	0.94054	8.23031e-06	0.77779	3.2e-07	0.973089	0.000282111	0.953411	0.000325753	0.992739	0.000610228	0.956356	3.20738e-05
LAMC2	5.9803e-06	0.000300221	-4.52708	Vagina	2.45917e-06	0.000320646	4.71149	Colon_Sigmoid	1.20152e-05	0.000906192	4.37731	6.56e-07	7.56785e-05	4.974	1	1	1	1	4	-0.0622924	4.52582	0.485839	-4.69941	-0.0745911	-4.4591	-0.2822	-5.11122	0.95033	6.0163e-06	0.627082	2.60914e-06	0.94054	8.23031e-06	0.77779	3.2e-07	0.973089	0.000282111	0.953411	0.000325753	0.992926	0.000605067	0.956356	3.20738e-05
LAMC2	5.9803e-06	0.000300221	-4.52708	Vagina	2.45917e-06	0.000320646	4.71149	Colon_Transverse	8.37472e-05	0.00470645	-3.93342	6.56e-07	7.56785e-05	4.974	1	1	1	1	4	-0.0622924	4.52582	0.485839	-4.69941	-0.211718	3.95685	-0.2822	-5.11122	0.95033	6.0163e-06	0.627082	2.60914e-06	0.832327	7.59446e-05	0.77779	3.2e-07	0.973089	0.000282111	0.953411	0.000325753	0.979625	0.0041377	0.956356	3.20738e-05
LAMC2	5.9803e-06	0.000300221	-4.52708	Vagina	2.45917e-06	0.000320646	4.71149	Esophagus_Gastroesophageal_Junction	1.20152e-05	0.000938936	4.37731	6.56e-07	7.56785e-05	4.974	1	1	1	1	4	-0.0622924	4.52582	0.485839	-4.69941	-0.0745911	-4.4591	-0.2822	-5.11122	0.95033	6.0163e-06	0.627082	2.60914e-06	0.94054	8.23031e-06	0.77779	3.2e-07	0.973089	0.000282111	0.953411	0.000325753	0.994348	0.000607333	0.956356	3.20738e-05
LAMC2	5.9803e-06	0.000300221	-4.52708	Vagina	2.45917e-06	0.000320646	4.71149	Esophagus_Muscularis	3.62157e-08	6.44105e-06	5.50838	6.56e-07	7.56785e-05	4.974	1	1	1	1	4	-0.0622924	4.52582	0.485839	-4.69941	-0.0694377	-5.60486	-0.2822	-5.11122	0.95033	6.0163e-06	0.627082	2.60914e-06	0.944641	2.08421e-08	0.77779	3.2e-07	0.973089	0.000282111	0.953411	0.000325753	0.994877	3.34384e-06	0.956356	3.20738e-05
LAMC2	5.9803e-06	0.000300221	-4.52708	Vagina	2.45917e-06	0.000320646	4.71149	Lung	8.37472e-05	0.00439816	-3.93342	6.56e-07	7.56785e-05	4.974	1	1	1	1	4	-0.0622924	4.52582	0.485839	-4.69941	-0.211718	3.95685	-0.2822	-5.11122	0.95033	6.0163e-06	0.627082	2.60914e-06	0.832327	7.59446e-05	0.77779	3.2e-07	0.973089	0.000282111	0.953411	0.000325753	0.977819	0.00393817	0.956356	3.20738e-05
LAMC2	5.9803e-06	0.000300221	-4.52708	Vagina	2.45917e-06	0.000320646	4.71149	Nerve_Tibial	1.06014e-05	0.000891694	4.40453	6.56e-07	7.56785e-05	4.974	1	1	1	1	4	-0.0622924	4.52582	0.485839	-4.69941	-0.0745421	-4.48665	-0.2822	-5.11122	0.95033	6.0163e-06	0.627082	2.60914e-06	0.940579	7.23504e-06	0.77779	3.2e-07	0.973089	0.000282111	0.953411	0.000325753	0.993804	0.000580129	0.956356	3.20738e-05
LAMC2	5.9803e-06	0.000300221	-4.52708	Vagina	2.45917e-06	0.000320646	4.71149	Skin_Not_Sun_Exposed_Suprapubic	2.91478e-05	0.00212756	-4.18002	6.56e-07	7.56785e-05	4.974	1	1	1	1	4	-0.0622924	4.52582	0.485839	-4.69941	-0.60459	4.13349	-0.2822	-5.11122	0.95033	6.0163e-06	0.627082	2.60914e-06	0.545451	3.57293e-05	0.77779	3.2e-07	0.973089	0.000282111	0.953411	0.000325753	0.934822	0.00215114	0.956356	3.20738e-05
LAMC2	5.9803e-06	0.000300221	-4.52708	Vagina	2.45917e-06	0.000320646	4.71149	Skin_Sun_Exposed_Lower_leg	2.91478e-05	0.0020016	-4.18002	6.56e-07	7.56785e-05	4.974	1	1	1	1	4	-0.0622924	4.52582	0.485839	-4.69941	-0.60459	4.13349	-0.2822	-5.11122	0.95033	6.0163e-06	0.627082	2.60914e-06	0.545451	3.57293e-05	0.77779	3.2e-07	0.973089	0.000282111	0.953411	0.000325753	0.934309	0.00207741	0.956356	3.20738e-05
LAMC2	5.9803e-06	0.000300221	-4.52708	Vagina	2.45917e-06	0.000320646	4.71149	Stomach	0.000161219	0.00761499	-3.77312	6.56e-07	7.56785e-05	4.974	1	1	1	1	4	-0.0622924	4.52582	0.485839	-4.69941	0.0140173	3.82645	-0.2822	-5.11122	0.95033	6.0163e-06	0.627082	2.60914e-06	0.988816	0.000130006	0.77779	3.2e-07	0.973089	0.000282111	0.953411	0.000325753	0.998837	0.00619512	0.956356	3.20738e-05
LAMC2	5.9803e-06	0.000300221	-4.52708	Vagina	2.45917e-06	0.000320646	4.71149	Testis	0.000161219	0.00833298	-3.77312	6.56e-07	7.56785e-05	4.974	1	1	1	1	4	-0.0622924	4.52582	0.485839	-4.69941	0.0140173	3.82645	-0.2822	-5.11122	0.95033	6.0163e-06	0.627082	2.60914e-06	0.988816	0.000130006	0.77779	3.2e-07	0.973089	0.000282111	0.953411	0.000325753	0.9988	0.00652528	0.956356	3.20738e-05
LAMC2	5.9803e-06	0.000300221	-4.52708	Vagina	2.45917e-06	0.000320646	4.71149	Thyroid	8.37472e-05	0.0044536	-3.93342	6.56e-07	7.56785e-05	4.974	1	1	1	1	4	-0.0622924	4.52582	0.485839	-4.69941	-0.211718	3.95685	-0.2822	-5.11122	0.95033	6.0163e-06	0.627082	2.60914e-06	0.832327	7.59446e-05	0.77779	3.2e-07	0.973089	0.000282111	0.953411	0.000325753	0.976978	0.00374695	0.956356	3.20738e-05
LAMC2	5.9803e-06	0.000300221	-4.52708	Vagina	2.45917e-06	0.000320646	4.71149	Uterus	0.000161219	0.00753668	3.77312	6.56e-07	7.56785e-05	4.974	1	1	1	1	4	-0.0622924	4.52582	0.485839	-4.69941	-0.0140173	-3.82645	-0.2822	-5.11122	0.95033	6.0163e-06	0.627082	2.60914e-06	0.988816	0.000130006	0.77779	3.2e-07	0.973089	0.000282111	0.953411	0.000325753	0.998209	0.00582536	0.956356	3.20738e-05
LAMC2	5.9803e-06	0.000300221	-4.52708	Vagina	2.45917e-06	0.000320646	4.71149	smultixcan	2.75392e-06	0.000262887	3.55419	6.56e-07	7.56785e-05	4.974	1	1	1	1	4	-0.0622924	4.52582	0.485839	-4.69941	-0.0639903	-3.61891	-0.2822	-5.11122	0.95033	6.0163e-06	0.627082	2.60914e-06	0.984669	1.6989e-06	0.77779	3.2e-07	0.973089	0.000282111	0.953411	0.000325753	0.998911	0.000158008	0.956356	3.20738e-05
LAMC2	5.9803e-06	0.000300221	-4.52708	smultixcan	6.44174e-07	4.26323e-05	4.23816	Adipose_Subcutaneous	1.20152e-05	0.000963476	4.37731	6.56e-07	7.56785e-05	4.974	1	1	1	1	4	-0.0622924	4.52582	0.0674415	-4.25161	-0.0745911	-4.4591	-0.2822	-5.11122	0.95033	6.0163e-06	0.985043	4.28297e-07	0.94054	8.23031e-06	0.77779	3.2e-07	0.973089	0.000282111	0.996634	2.77626e-05	0.992322	0.000636279	0.956356	3.20738e-05
LAMC2	5.9803e-06	0.000300221	-4.52708	smultixcan	6.44174e-07	4.26323e-05	4.23816	Adipose_Visceral_Omentum	9.27731e-05	0.00486926	3.90875	6.56e-07	7.56785e-05	4.974	1	1	1	1	4	-0.0622924	4.52582	0.0674415	-4.25161	-0.283487	-4.01963	-0.2822	-5.11122	0.95033	6.0163e-06	0.985043	4.28297e-07	0.776804	5.82886e-05	0.77779	3.2e-07	0.973089	0.000282111	0.996634	2.77626e-05	0.968533	0.00316261	0.956356	3.20738e-05
LAMC2	5.9803e-06	0.000300221	-4.52708	smultixcan	6.44174e-07	4.26323e-05	4.23816	Brain_Cerebellar_Hemisphere	8.37472e-05	0.00446553	3.93342	6.56e-07	7.56785e-05	4.974	1	1	1	1	4	-0.0622924	4.52582	0.0674415	-4.25161	0.211718	-3.95685	-0.2822	-5.11122	0.95033	6.0163e-06	0.985043	4.28297e-07	0.832327	7.59446e-05	0.77779	3.2e-07	0.973089	0.000282111	0.996634	2.77626e-05	0.981399	0.00379249	0.956356	3.20738e-05
LAMC2	5.9803e-06	0.000300221	-4.52708	smultixcan	6.44174e-07	4.26323e-05	4.23816	Breast_Mammary_Tissue	2.91478e-05	0.00197479	-4.18002	6.56e-07	7.56785e-05	4.974	1	1	1	1	4	-0.0622924	4.52582	0.0674415	-4.25161	-0.60459	4.13349	-0.2822	-5.11122	0.95033	6.0163e-06	0.985043	4.28297e-07	0.545451	3.57293e-05	0.77779	3.2e-07	0.973089	0.000282111	0.996634	2.77626e-05	0.930937	0.00204446	0.956356	3.20738e-05
LAMC2	5.9803e-06	0.000300221	-4.52708	smultixcan	6.44174e-07	4.26323e-05	4.23816	Cells_Cultured_fibroblasts	1.20152e-05	0.000930909	4.37731	6.56e-07	7.56785e-05	4.974	1	1	1	1	4	-0.0622924	4.52582	0.0674415	-4.25161	-0.0745911	-4.4591	-0.2822	-5.11122	0.95033	6.0163e-06	0.985043	4.28297e-07	0.94054	8.23031e-06	0.77779	3.2e-07	0.973089	0.000282111	0.996634	2.77626e-05	0.992739	0.000610228	0.956356	3.20738e-05
LAMC2	5.9803e-06	0.000300221	-4.52708	smultixcan	6.44174e-07	4.26323e-05	4.23816	Colon_Sigmoid	1.20152e-05	0.000906192	4.37731	6.56e-07	7.56785e-05	4.974	1	1	1	1	4	-0.0622924	4.52582	0.0674415	-4.25161	-0.0745911	-4.4591	-0.2822	-5.11122	0.95033	6.0163e-06	0.985043	4.28297e-07	0.94054	8.23031e-06	0.77779	3.2e-07	0.973089	0.000282111	0.996634	2.77626e-05	0.992926	0.000605067	0.956356	3.20738e-05
LAMC2	5.9803e-06	0.000300221	-4.52708	smultixcan	6.44174e-07	4.26323e-05	4.23816	Colon_Transverse	8.37472e-05	0.00470645	-3.93342	6.56e-07	7.56785e-05	4.974	1	1	1	1	4	-0.0622924	4.52582	0.0674415	-4.25161	-0.211718	3.95685	-0.2822	-5.11122	0.95033	6.0163e-06	0.985043	4.28297e-07	0.832327	7.59446e-05	0.77779	3.2e-07	0.973089	0.000282111	0.996634	2.77626e-05	0.979625	0.0041377	0.956356	3.20738e-05
LAMC2	5.9803e-06	0.000300221	-4.52708	smultixcan	6.44174e-07	4.26323e-05	4.23816	Esophagus_Gastroesophageal_Junction	1.20152e-05	0.000938936	4.37731	6.56e-07	7.56785e-05	4.974	1	1	1	1	4	-0.0622924	4.52582	0.0674415	-4.25161	-0.0745911	-4.4591	-0.2822	-5.11122	0.95033	6.0163e-06	0.985043	4.28297e-07	0.94054	8.23031e-06	0.77779	3.2e-07	0.973089	0.000282111	0.996634	2.77626e-05	0.994348	0.000607333	0.956356	3.20738e-05
LAMC2	5.9803e-06	0.000300221	-4.52708	smultixcan	6.44174e-07	4.26323e-05	4.23816	Esophagus_Muscularis	3.62157e-08	6.44105e-06	5.50838	6.56e-07	7.56785e-05	4.974	1	1	1	1	4	-0.0622924	4.52582	0.0674415	-4.25161	-0.0694377	-5.60486	-0.2822	-5.11122	0.95033	6.0163e-06	0.985043	4.28297e-07	0.944641	2.08421e-08	0.77779	3.2e-07	0.973089	0.000282111	0.996634	2.77626e-05	0.994877	3.34384e-06	0.956356	3.20738e-05
LAMC2	5.9803e-06	0.000300221	-4.52708	smultixcan	6.44174e-07	4.26323e-05	4.23816	Lung	8.37472e-05	0.00439816	-3.93342	6.56e-07	7.56785e-05	4.974	1	1	1	1	4	-0.0622924	4.52582	0.0674415	-4.25161	-0.211718	3.95685	-0.2822	-5.11122	0.95033	6.0163e-06	0.985043	4.28297e-07	0.832327	7.59446e-05	0.77779	3.2e-07	0.973089	0.000282111	0.996634	2.77626e-05	0.977819	0.00393817	0.956356	3.20738e-05
LAMC2	5.9803e-06	0.000300221	-4.52708	smultixcan	6.44174e-07	4.26323e-05	4.23816	Nerve_Tibial	1.06014e-05	0.000891694	4.40453	6.56e-07	7.56785e-05	4.974	1	1	1	1	4	-0.0622924	4.52582	0.0674415	-4.25161	-0.0745421	-4.48665	-0.2822	-5.11122	0.95033	6.0163e-06	0.985043	4.28297e-07	0.940579	7.23504e-06	0.77779	3.2e-07	0.973089	0.000282111	0.996634	2.77626e-05	0.993804	0.000580129	0.956356	3.20738e-05
LAMC2	5.9803e-06	0.000300221	-4.52708	smultixcan	6.44174e-07	4.26323e-05	4.23816	Skin_Not_Sun_Exposed_Suprapubic	2.91478e-05	0.00212756	-4.18002	6.56e-07	7.56785e-05	4.974	1	1	1	1	4	-0.0622924	4.52582	0.0674415	-4.25161	-0.60459	4.13349	-0.2822	-5.11122	0.95033	6.0163e-06	0.985043	4.28297e-07	0.545451	3.57293e-05	0.77779	3.2e-07	0.973089	0.000282111	0.996634	2.77626e-05	0.934822	0.00215114	0.956356	3.20738e-05
LAMC2	5.9803e-06	0.000300221	-4.52708	smultixcan	6.44174e-07	4.26323e-05	4.23816	Skin_Sun_Exposed_Lower_leg	2.91478e-05	0.0020016	-4.18002	6.56e-07	7.56785e-05	4.974	1	1	1	1	4	-0.0622924	4.52582	0.0674415	-4.25161	-0.60459	4.13349	-0.2822	-5.11122	0.95033	6.0163e-06	0.985043	4.28297e-07	0.545451	3.57293e-05	0.77779	3.2e-07	0.973089	0.000282111	0.996634	2.77626e-05	0.934309	0.00207741	0.956356	3.20738e-05
LAMC2	5.9803e-06	0.000300221	-4.52708	smultixcan	6.44174e-07	4.26323e-05	4.23816	Stomach	0.000161219	0.00761499	-3.77312	6.56e-07	7.56785e-05	4.974	1	1	1	1	4	-0.0622924	4.52582	0.0674415	-4.25161	0.0140173	3.82645	-0.2822	-5.11122	0.95033	6.0163e-06	0.985043	4.28297e-07	0.988816	0.000130006	0.77779	3.2e-07	0.973089	0.000282111	0.996634	2.77626e-05	0.998837	0.00619512	0.956356	3.20738e-05
LAMC2	5.9803e-06	0.000300221	-4.52708	smultixcan	6.44174e-07	4.26323e-05	4.23816	Testis	0.000161219	0.00833298	-3.77312	6.56e-07	7.56785e-05	4.974	1	1	1	1	4	-0.0622924	4.52582	0.0674415	-4.25161	0.0140173	3.82645	-0.2822	-5.11122	0.95033	6.0163e-06	0.985043	4.28297e-07	0.988816	0.000130006	0.77779	3.2e-07	0.973089	0.000282111	0.996634	2.77626e-05	0.9988	0.00652528	0.956356	3.20738e-05
LAMC2	5.9803e-06	0.000300221	-4.52708	smultixcan	6.44174e-07	4.26323e-05	4.23816	Thyroid	8.37472e-05	0.0044536	-3.93342	6.56e-07	7.56785e-05	4.974	1	1	1	1	4	-0.0622924	4.52582	0.0674415	-4.25161	-0.211718	3.95685	-0.2822	-5.11122	0.95033	6.0163e-06	0.985043	4.28297e-07	0.832327	7.59446e-05	0.77779	3.2e-07	0.973089	0.000282111	0.996634	2.77626e-05	0.976978	0.00374695	0.956356	3.20738e-05
LAMC2	5.9803e-06	0.000300221	-4.52708	smultixcan	6.44174e-07	4.26323e-05	4.23816	Uterus	0.000161219	0.00753668	3.77312	6.56e-07	7.56785e-05	4.974	1	1	1	1	4	-0.0622924	4.52582	0.0674415	-4.25161	-0.0140173	-3.82645	-0.2822	-5.11122	0.95033	6.0163e-06	0.985043	4.28297e-07	0.988816	0.000130006	0.77779	3.2e-07	0.973089	0.000282111	0.996634	2.77626e-05	0.998209	0.00582536	0.956356	3.20738e-05
LAMC2	5.9803e-06	0.000300221	-4.52708	smultixcan	6.44174e-07	4.26323e-05	4.23816	smultixcan	2.75392e-06	0.000262887	3.55419	6.56e-07	7.56785e-05	4.974	1	1	1	1	4	-0.0622924	4.52582	0.0674415	-4.25161	-0.0639903	-3.61891	-0.2822	-5.11122	0.95033	6.0163e-06	0.985043	4.28297e-07	0.984669	1.6989e-06	0.77779	3.2e-07	0.973089	0.000282111	0.996634	2.77626e-05	0.998911	0.000158008	0.956356	3.20738e-05
HP	9.541e-06	0.000433485	-4.42732	Adipose_Subcutaneous	4.72051e-05	0.00353165	4.06905	smultixcan	8.54054e-05	0.00439358	-1.936	0.000202	0.0071205	3.7171	1	1	1	1	4	1.50771	3.43165	0.62683	-4.02413	0.344464	2.02516	-0.9983	-3.9114	0.13163	0.00059993	0.53077	5.71865e-05	0.60544	8.77891e-05	0.31815	9.17e-05	0.664977	0.0103318	0.939683	0.00385515	0.939052	0.00419897	0.80709	0.00412018
HP	9.541e-06	0.000433485	-4.42732	Brain_Cortex	6.77566e-06	0.000747974	-4.50062	smultixcan	8.54054e-05	0.00439358	-1.936	0.000202	0.0071205	3.7171	1	1	1	1	4	1.50771	3.43165	-0.0480896	4.5571	0.344464	2.02516	-0.9983	-3.9114	0.13163	0.00059993	0.961645	5.18638e-06	0.60544	8.77891e-05	0.31815	9.17e-05	0.664977	0.0103318	0.995132	0.000579461	0.939052	0.00419897	0.80709	0.00412018
HP	9.541e-06	0.000433485	-4.42732	Brain_Frontal_Cortex_BA9	4.72051e-05	0.00318472	-4.06905	smultixcan	8.54054e-05	0.00439358	-1.936	0.000202	0.0071205	3.7171	1	1	1	1	4	1.50771	3.43165	-0.617752	4.02413	0.344464	2.02516	-0.9983	-3.9114	0.13163	0.00059993	0.536739	5.71865e-05	0.60544	8.77891e-05	0.31815	9.17e-05	0.664977	0.0103318	0.94088	0.00369795	0.939052	0.00419897	0.80709	0.00412018
HP	9.541e-06	0.000433485	-4.42732	Brain_Hypothalamus	4.72051e-05	0.00358873	-4.06905	smultixcan	8.54054e-05	0.00439358	-1.936	0.000202	0.0071205	3.7171	1	1	1	1	4	1.50771	3.43165	-0.62683	4.02413	0.344464	2.02516	-0.9983	-3.9114	0.13163	0.00059993	0.53077	5.71865e-05	0.60544	8.77891e-05	0.31815	9.17e-05	0.664977	0.0103318	0.94408	0.00400067	0.939052	0.00419897	0.80709	0.00412018
HP	9.541e-06	0.000433485	-4.42732	Brain_Putamen_basal_ganglia	6.77566e-06	0.000635926	-4.50062	smultixcan	8.54054e-05	0.00439358	-1.936	0.000202	0.0071205	3.7171	1	1	1	1	4	1.50771	3.43165	-0.0480896	4.5571	0.344464	2.02516	-0.9983	-3.9114	0.13163	0.00059993	0.961645	5.18638e-06	0.60544	8.77891e-05	0.31815	9.17e-05	0.664977	0.0103318	0.998011	0.000509399	0.939052	0.00419897	0.80709	0.00412018
HP	9.541e-06	0.000433485	-4.42732	Brain_Spinal_cord_cervical_c-1	7.14761e-06	0.00075059	-4.48924	smultixcan	8.54054e-05	0.00439358	-1.936	0.000202	0.0071205	3.7171	1	1	1	1	4	1.50771	3.43165	-0.0871138	4.53849	0.344464	2.02516	-0.9983	-3.9114	0.13163	0.00059993	0.930581	5.66581e-06	0.60544	8.77891e-05	0.31815	9.17e-05	0.664977	0.0103318	0.99699	0.000561273	0.939052	0.00419897	0.80709	0.00412018
HP	9.541e-06	0.000433485	-4.42732	Cells_EBV-transformed_lymphocytes	4.72051e-05	0.00316385	4.06905	smultixcan	8.54054e-05	0.00439358	-1.936	0.000202	0.0071205	3.7171	1	1	1	1	4	1.50771	3.43165	0.62683	-4.02413	0.344464	2.02516	-0.9983	-3.9114	0.13163	0.00059993	0.53077	5.71865e-05	0.60544	8.77891e-05	0.31815	9.17e-05	0.664977	0.0103318	0.935669	0.00345003	0.939052	0.00419897	0.80709	0.00412018
HP	9.541e-06	0.000433485	-4.42732	Heart_Left_Ventricle	4.72051e-05	0.00322073	-4.06905	smultixcan	8.54054e-05	0.00439358	-1.936	0.000202	0.0071205	3.7171	1	1	1	1	4	1.50771	3.43165	-0.62683	4.02413	0.344464	2.02516	-0.9983	-3.9114	0.13163	0.00059993	0.53077	5.71865e-05	0.60544	8.77891e-05	0.31815	9.17e-05	0.664977	0.0103318	0.934485	0.00362264	0.939052	0.00419897	0.80709	0.00412018
HP	9.541e-06	0.000433485	-4.42732	Kidney_Cortex	6.77566e-06	0.000822904	4.50062	smultixcan	8.54054e-05	0.00439358	-1.936	0.000202	0.0071205	3.7171	1	1	1	1	4	1.50771	3.43165	0.0480896	-4.5571	0.344464	2.02516	-0.9983	-3.9114	0.13163	0.00059993	0.961645	5.18638e-06	0.60544	8.77891e-05	0.31815	9.17e-05	0.664977	0.0103318	0.995901	0.000628235	0.939052	0.00419897	0.80709	0.00412018
HP	9.541e-06	0.000433485	-4.42732	Muscle_Skeletal	4.72051e-05	0.00316242	4.06905	smultixcan	8.54054e-05	0.00439358	-1.936	0.000202	0.0071205	3.7171	1	1	1	1	4	1.50771	3.43165	0.62683	-4.02413	0.344464	2.02516	-0.9983	-3.9114	0.13163	0.00059993	0.53077	5.71865e-05	0.60544	8.77891e-05	0.31815	9.17e-05	0.664977	0.0103318	0.928113	0.0034841	0.939052	0.00419897	0.80709	0.00412018
HP	9.541e-06	0.000433485	-4.42732	Spleen	4.72051e-05	0.00346332	4.06905	smultixcan	8.54054e-05	0.00439358	-1.936	0.000202	0.0071205	3.7171	1	1	1	1	4	1.50771	3.43165	0.62683	-4.02413	0.344464	2.02516	-0.9983	-3.9114	0.13163	0.00059993	0.53077	5.71865e-05	0.60544	8.77891e-05	0.31815	9.17e-05	0.664977	0.0103318	0.94827	0.00361622	0.939052	0.00419897	0.80709	0.00412018
HP	9.541e-06	0.000433485	-4.42732	Thyroid	4.72051e-05	0.00348047	4.06905	smultixcan	8.54054e-05	0.00439358	-1.936	0.000202	0.0071205	3.7171	1	1	1	1	4	1.50771	3.43165	0.62683	-4.02413	0.344464	2.02516	-0.9983	-3.9114	0.13163	0.00059993	0.53077	5.71865e-05	0.60544	8.77891e-05	0.31815	9.17e-05	0.664977	0.0103318	0.934806	0.00375984	0.939052	0.00419897	0.80709	0.00412018
HP	9.541e-06	0.000433485	-4.42732	Uterus	4.72051e-05	0.00324742	4.06905	smultixcan	8.54054e-05	0.00439358	-1.936	0.000202	0.0071205	3.7171	1	1	1	1	4	1.50771	3.43165	0.62683	-4.02413	0.344464	2.02516	-0.9983	-3.9114	0.13163	0.00059993	0.53077	5.71865e-05	0.60544	8.77891e-05	0.31815	9.17e-05	0.664977	0.0103318	0.937399	0.00391499	0.939052	0.00419897	0.80709	0.00412018
HP	9.541e-06	0.000433485	-4.42732	smultixcan	0.000152913	0.00416246	0.304176	smultixcan	8.54054e-05	0.00439358	-1.936	0.000202	0.0071205	3.7171	1	1	1	1	4	1.50771	3.43165	0.201773	0.146099	0.344464	2.02516	-0.9983	-3.9114	0.13163	0.00059993	0.85099	0.000133272	0.60544	8.77891e-05	0.31815	9.17e-05	0.664977	0.0103318	0.968156	0.0033949	0.939052	0.00419897	0.80709	0.00412018
MANBA	1.2111e-05	0.000514498	4.37558	Adipose_Visceral_Omentum	0.000115881	0.00613195	3.85468	Adipose_Subcutaneous	3.87034e-06	0.000373265	4.61823	6.94e-05	0.00275214	3.9782	1	1	1	1	4	-2.13954	4.45297	1.27179	-3.69233	1.33511	-4.44796	1.2159	-3.7939	0.032392	8.4692e-06	0.203446	0.00022221	0.181841	8.66886e-06	0.22402	0.000148	0.496201	0.000373884	0.814453	0.00966232	0.77285	0.000664186	0.787214	0.00558429
MANBA	1.2111e-05	0.000514498	4.37558	Adipose_Visceral_Omentum	0.000115881	0.00613195	3.85468	Adipose_Visceral_Omentum	3.87034e-06	0.000371471	-4.61823	6.94e-05	0.00275214	3.9782	1	1	1	1	4	-2.13954	4.45297	1.27179	-3.69233	-1.33511	4.44796	1.2159	-3.7939	0.032392	8.4692e-06	0.203446	0.00022221	0.181841	8.66886e-06	0.22402	0.000148	0.496201	0.000373884	0.814453	0.00966232	0.76923	0.000642778	0.787214	0.00558429
MANBA	1.2111e-05	0.000514498	4.37558	Adipose_Visceral_Omentum	0.000115881	0.00613195	3.85468	Adrenal_Gland	0.000141564	0.00656136	-3.80542	6.94e-05	0.00275214	3.9782	1	1	1	1	4	-2.13954	4.45297	1.27179	-3.69233	-1.49545	3.60353	1.2159	-3.7939	0.032392	8.4692e-06	0.203446	0.00022221	0.134797	0.000313921	0.22402	0.000148	0.496201	0.000373884	0.814453	0.00966232	0.744827	0.0109899	0.787214	0.00558429
MANBA	1.2111e-05	0.000514498	4.37558	Adipose_Visceral_Omentum	0.000115881	0.00613195	3.85468	Artery_Aorta	3.87034e-06	0.000350451	-4.61823	6.94e-05	0.00275214	3.9782	1	1	1	1	4	-2.13954	4.45297	1.27179	-3.69233	-1.33511	4.44796	1.2159	-3.7939	0.032392	8.4692e-06	0.203446	0.00022221	0.181841	8.66886e-06	0.22402	0.000148	0.496201	0.000373884	0.814453	0.00966232	0.775202	0.000625782	0.787214	0.00558429
MANBA	1.2111e-05	0.000514498	4.37558	Adipose_Visceral_Omentum	0.000115881	0.00613195	3.85468	Artery_Coronary	3.87034e-06	0.000402822	-4.61823	6.94e-05	0.00275214	3.9782	1	1	1	1	4	-2.13954	4.45297	1.27179	-3.69233	-1.33511	4.44796	1.2159	-3.7939	0.032392	8.4692e-06	0.203446	0.00022221	0.181841	8.66886e-06	0.22402	0.000148	0.496201	0.000373884	0.814453	0.00966232	0.770375	0.000677523	0.787214	0.00558429
MANBA	1.2111e-05	0.000514498	4.37558	Adipose_Visceral_Omentum	0.000115881	0.00613195	3.85468	Artery_Tibial	3.87034e-06	0.000363328	-4.61823	6.94e-05	0.00275214	3.9782	1	1	1	1	4	-2.13954	4.45297	1.27179	-3.69233	-1.33511	4.44796	1.2159	-3.7939	0.032392	8.4692e-06	0.203446	0.00022221	0.181841	8.66886e-06	0.22402	0.000148	0.496201	0.000373884	0.814453	0.00966232	0.767025	0.000630202	0.787214	0.00558429
MANBA	1.2111e-05	0.000514498	4.37558	Adipose_Visceral_Omentum	0.000115881	0.00613195	3.85468	Brain_Amygdala	0.000125681	0.00754966	3.83477	6.94e-05	0.00275214	3.9782	1	1	1	1	4	-2.13954	4.45297	1.27179	-3.69233	0.949516	-3.72001	1.2159	-3.7939	0.032392	8.4692e-06	0.203446	0.00022221	0.342358	0.000199218	0.22402	0.000148	0.496201	0.000373884	0.814453	0.00966232	0.879174	0.0102204	0.787214	0.00558429
MANBA	1.2111e-05	0.000514498	4.37558	Adipose_Visceral_Omentum	0.000115881	0.00613195	3.85468	Brain_Cerebellar_Hemisphere	3.87034e-06	0.000359103	-4.61823	6.94e-05	0.00275214	3.9782	1	1	1	1	4	-2.13954	4.45297	1.27179	-3.69233	-1.33511	4.44796	1.2159	-3.7939	0.032392	8.4692e-06	0.203446	0.00022221	0.181841	8.66886e-06	0.22402	0.000148	0.496201	0.000373884	0.814453	0.00966232	0.769877	0.000635126	0.787214	0.00558429
MANBA	1.2111e-05	0.000514498	4.37558	Adipose_Visceral_Omentum	0.000115881	0.00613195	3.85468	Brain_Cerebellum	3.87034e-06	0.000383423	-4.61823	6.94e-05	0.00275214	3.9782	1	1	1	1	4	-2.13954	4.45297	1.27179	-3.69233	-1.33511	4.44796	1.2159	-3.7939	0.032392	8.4692e-06	0.203446	0.00022221	0.181841	8.66886e-06	0.22402	0.000148	0.496201	0.000373884	0.814453	0.00966232	0.781003	0.000656222	0.787214	0.00558429
MANBA	1.2111e-05	0.000514498	4.37558	Adipose_Visceral_Omentum	0.000115881	0.00613195	3.85468	Brain_Frontal_Cortex_BA9	3.87034e-06	0.000389936	4.61823	6.94e-05	0.00275214	3.9782	1	1	1	1	4	-2.13954	4.45297	1.27179	-3.69233	1.33511	-4.44796	1.2159	-3.7939	0.032392	8.4692e-06	0.203446	0.00022221	0.181841	8.66886e-06	0.22402	0.000148	0.496201	0.000373884	0.814453	0.00966232	0.777224	0.000711759	0.787214	0.00558429
MANBA	1.2111e-05	0.000514498	4.37558	Adipose_Visceral_Omentum	0.000115881	0.00613195	3.85468	Brain_Putamen_basal_ganglia	0.000141564	0.00772562	3.80542	6.94e-05	0.00275214	3.9782	1	1	1	1	4	-2.13954	4.45297	1.27179	-3.69233	1.49545	-3.60353	1.2159	-3.7939	0.032392	8.4692e-06	0.203446	0.00022221	0.134797	0.000313921	0.22402	0.000148	0.496201	0.000373884	0.814453	0.00966232	0.735351	0.0124895	0.787214	0.00558429
MANBA	1.2111e-05	0.000514498	4.37558	Adipose_Visceral_Omentum	0.000115881	0.00613195	3.85468	Brain_Spinal_cord_cervical_c-1	0.000141564	0.00817379	3.80542	6.94e-05	0.00275214	3.9782	1	1	1	1	4	-2.13954	4.45297	1.27179	-3.69233	1.49545	-3.60353	1.2159	-3.7939	0.032392	8.4692e-06	0.203446	0.00022221	0.134797	0.000313921	0.22402	0.000148	0.496201	0.000373884	0.814453	0.00966232	0.753905	0.0133868	0.787214	0.00558429
MANBA	1.2111e-05	0.000514498	4.37558	Adipose_Visceral_Omentum	0.000115881	0.00613195	3.85468	Breast_Mammary_Tissue	3.87034e-06	0.000377105	-4.61823	6.94e-05	0.00275214	3.9782	1	1	1	1	4	-2.13954	4.45297	1.27179	-3.69233	-1.33511	4.44796	1.2159	-3.7939	0.032392	8.4692e-06	0.203446	0.00022221	0.181841	8.66886e-06	0.22402	0.000148	0.496201	0.000373884	0.814453	0.00966232	0.774291	0.000647372	0.787214	0.00558429
MANBA	1.2111e-05	0.000514498	4.37558	Adipose_Visceral_Omentum	0.000115881	0.00613195	3.85468	Cells_Cultured_fibroblasts	3.87034e-06	0.000381205	4.61823	6.94e-05	0.00275214	3.9782	1	1	1	1	4	-2.13954	4.45297	1.27179	-3.69233	1.33511	-4.44796	1.2159	-3.7939	0.032392	8.4692e-06	0.203446	0.00022221	0.181841	8.66886e-06	0.22402	0.000148	0.496201	0.000373884	0.814453	0.00966232	0.764995	0.000636316	0.787214	0.00558429
MANBA	1.2111e-05	0.000514498	4.37558	Adipose_Visceral_Omentum	0.000115881	0.00613195	3.85468	Cells_EBV-transformed_lymphocytes	3.87034e-06	0.000320421	4.61823	6.94e-05	0.00275214	3.9782	1	1	1	1	4	-2.13954	4.45297	1.27179	-3.69233	1.33511	-4.44796	1.2159	-3.7939	0.032392	8.4692e-06	0.203446	0.00022221	0.181841	8.66886e-06	0.22402	0.000148	0.496201	0.000373884	0.814453	0.00966232	0.771505	0.000560567	0.787214	0.00558429
MANBA	1.2111e-05	0.000514498	4.37558	Adipose_Visceral_Omentum	0.000115881	0.00613195	3.85468	Colon_Sigmoid	3.87034e-06	0.000360114	-4.61823	6.94e-05	0.00275214	3.9782	1	1	1	1	4	-2.13954	4.45297	1.27179	-3.69233	-1.33511	4.44796	1.2159	-3.7939	0.032392	8.4692e-06	0.203446	0.00022221	0.181841	8.66886e-06	0.22402	0.000148	0.496201	0.000373884	0.814453	0.00966232	0.778995	0.000631629	0.787214	0.00558429
MANBA	1.2111e-05	0.000514498	4.37558	Adipose_Visceral_Omentum	0.000115881	0.00613195	3.85468	Esophagus_Gastroesophageal_Junction	3.87034e-06	0.000384224	4.61823	6.94e-05	0.00275214	3.9782	1	1	1	1	4	-2.13954	4.45297	1.27179	-3.69233	1.33511	-4.44796	1.2159	-3.7939	0.032392	8.4692e-06	0.203446	0.00022221	0.181841	8.66886e-06	0.22402	0.000148	0.496201	0.000373884	0.814453	0.00966232	0.773764	0.000635343	0.787214	0.00558429
MANBA	1.2111e-05	0.000514498	4.37558	Adipose_Visceral_Omentum	0.000115881	0.00613195	3.85468	Esophagus_Mucosa	0.000141564	0.00668422	3.80542	6.94e-05	0.00275214	3.9782	1	1	1	1	4	-2.13954	4.45297	1.27179	-3.69233	1.49545	-3.60353	1.2159	-3.7939	0.032392	8.4692e-06	0.203446	0.00022221	0.134797	0.000313921	0.22402	0.000148	0.496201	0.000373884	0.814453	0.00966232	0.736405	0.0109268	0.787214	0.00558429
MANBA	1.2111e-05	0.000514498	4.37558	Adipose_Visceral_Omentum	0.000115881	0.00613195	3.85468	Esophagus_Muscularis	3.87034e-06	0.000356125	4.61823	6.94e-05	0.00275214	3.9782	1	1	1	1	4	-2.13954	4.45297	1.27179	-3.69233	1.33511	-4.44796	1.2159	-3.7939	0.032392	8.4692e-06	0.203446	0.00022221	0.181841	8.66886e-06	0.22402	0.000148	0.496201	0.000373884	0.814453	0.00966232	0.773113	0.000627598	0.787214	0.00558429
MANBA	1.2111e-05	0.000514498	4.37558	Adipose_Visceral_Omentum	0.000115881	0.00613195	3.85468	Heart_Atrial_Appendage	3.87034e-06	0.0003914	4.61823	6.94e-05	0.00275214	3.9782	1	1	1	1	4	-2.13954	4.45297	1.27179	-3.69233	1.33511	-4.44796	1.2159	-3.7939	0.032392	8.4692e-06	0.203446	0.00022221	0.181841	8.66886e-06	0.22402	0.000148	0.496201	0.000373884	0.814453	0.00966232	0.774603	0.000691915	0.787214	0.00558429
MANBA	1.2111e-05	0.000514498	4.37558	Adipose_Visceral_Omentum	0.000115881	0.00613195	3.85468	Kidney_Cortex	0.000141564	0.00826868	3.80542	6.94e-05	0.00275214	3.9782	1	1	1	1	4	-2.13954	4.45297	1.27179	-3.69233	1.49545	-3.60353	1.2159	-3.7939	0.032392	8.4692e-06	0.203446	0.00022221	0.134797	0.000313921	0.22402	0.000148	0.496201	0.000373884	0.814453	0.00966232	0.75275	0.0136825	0.787214	0.00558429
MANBA	1.2111e-05	0.000514498	4.37558	Adipose_Visceral_Omentum	0.000115881	0.00613195	3.85468	Liver	3.87034e-06	0.000420029	4.61823	6.94e-05	0.00275214	3.9782	1	1	1	1	4	-2.13954	4.45297	1.27179	-3.69233	1.33511	-4.44796	1.2159	-3.7939	0.032392	8.4692e-06	0.203446	0.00022221	0.181841	8.66886e-06	0.22402	0.000148	0.496201	0.000373884	0.814453	0.00966232	0.769322	0.00069813	0.787214	0.00558429
MANBA	1.2111e-05	0.000514498	4.37558	Adipose_Visceral_Omentum	0.000115881	0.00613195	3.85468	Minor_Salivary_Gland	3.87034e-06	0.000360676	-4.61823	6.94e-05	0.00275214	3.9782	1	1	1	1	4	-2.13954	4.45297	1.27179	-3.69233	-1.33511	4.44796	1.2159	-3.7939	0.032392	8.4692e-06	0.203446	0.00022221	0.181841	8.66886e-06	0.22402	0.000148	0.496201	0.000373884	0.814453	0.00966232	0.775436	0.000635817	0.787214	0.00558429
MANBA	1.2111e-05	0.000514498	4.37558	Adipose_Visceral_Omentum	0.000115881	0.00613195	3.85468	Pancreas	3.87034e-06	0.000403737	4.61823	6.94e-05	0.00275214	3.9782	1	1	1	1	4	-2.13954	4.45297	1.27179	-3.69233	1.33511	-4.44796	1.2159	-3.7939	0.032392	8.4692e-06	0.203446	0.00022221	0.181841	8.66886e-06	0.22402	0.000148	0.496201	0.000373884	0.814453	0.00966232	0.777775	0.000682736	0.787214	0.00558429
MANBA	1.2111e-05	0.000514498	4.37558	Adipose_Visceral_Omentum	0.000115881	0.00613195	3.85468	Prostate	0.000141564	0.00684169	3.80542	6.94e-05	0.00275214	3.9782	1	1	1	1	4	-2.13954	4.45297	1.27179	-3.69233	1.49545	-3.60353	1.2159	-3.7939	0.032392	8.4692e-06	0.203446	0.00022221	0.134797	0.000313921	0.22402	0.000148	0.496201	0.000373884	0.814453	0.00966232	0.739193	0.0114241	0.787214	0.00558429
MANBA	1.2111e-05	0.000514498	4.37558	Adipose_Visceral_Omentum	0.000115881	0.00613195	3.85468	Skin_Sun_Exposed_Lower_leg	0.000141564	0.00659431	3.80542	6.94e-05	0.00275214	3.9782	1	1	1	1	4	-2.13954	4.45297	1.27179	-3.69233	1.49545	-3.60353	1.2159	-3.7939	0.032392	8.4692e-06	0.203446	0.00022221	0.134797	0.000313921	0.22402	0.000148	0.496201	0.000373884	0.814453	0.00966232	0.738568	0.0111492	0.787214	0.00558429
MANBA	1.2111e-05	0.000514498	4.37558	Adipose_Visceral_Omentum	0.000115881	0.00613195	3.85468	Spleen	0.000141564	0.00640933	-3.80542	6.94e-05	0.00275214	3.9782	1	1	1	1	4	-2.13954	4.45297	1.27179	-3.69233	-1.49545	3.60353	1.2159	-3.7939	0.032392	8.4692e-06	0.203446	0.00022221	0.134797	0.000313921	0.22402	0.000148	0.496201	0.000373884	0.814453	0.00966232	0.727149	0.0106427	0.787214	0.00558429
MANBA	1.2111e-05	0.000514498	4.37558	Adipose_Visceral_Omentum	0.000115881	0.00613195	3.85468	Stomach	3.87034e-06	0.000382592	-4.61823	6.94e-05	0.00275214	3.9782	1	1	1	1	4	-2.13954	4.45297	1.27179	-3.69233	-1.33511	4.44796	1.2159	-3.7939	0.032392	8.4692e-06	0.203446	0.00022221	0.181841	8.66886e-06	0.22402	0.000148	0.496201	0.000373884	0.814453	0.00966232	0.790209	0.000699444	0.787214	0.00558429
MANBA	1.2111e-05	0.000514498	4.37558	Adipose_Visceral_Omentum	0.000115881	0.00613195	3.85468	Testis	3.87034e-06	0.000418368	4.61823	6.94e-05	0.00275214	3.9782	1	1	1	1	4	-2.13954	4.45297	1.27179	-3.69233	1.33511	-4.44796	1.2159	-3.7939	0.032392	8.4692e-06	0.203446	0.00022221	0.181841	8.66886e-06	0.22402	0.000148	0.496201	0.000373884	0.814453	0.00966232	0.789245	0.000755534	0.787214	0.00558429
MANBA	1.2111e-05	0.000514498	4.37558	Adipose_Visceral_Omentum	0.000115881	0.00613195	3.85468	Thyroid	3.87034e-06	0.000376893	4.61823	6.94e-05	0.00275214	3.9782	1	1	1	1	4	-2.13954	4.45297	1.27179	-3.69233	1.33511	-4.44796	1.2159	-3.7939	0.032392	8.4692e-06	0.203446	0.00022221	0.181841	8.66886e-06	0.22402	0.000148	0.496201	0.000373884	0.814453	0.00966232	0.773469	0.000629193	0.787214	0.00558429
MANBA	1.2111e-05	0.000514498	4.37558	Adipose_Visceral_Omentum	0.000115881	0.00613195	3.85468	smultixcan	5.20685e-06	0.00045339	-4.25632	6.94e-05	0.00275214	3.9782	1	1	1	1	4	-2.13954	4.45297	1.27179	-3.69233	-1.21351	4.10334	1.2159	-3.7939	0.032392	8.4692e-06	0.203446	0.00022221	0.55266	1.2375e-05	0.22402	0.000148	0.496201	0.000373884	0.814453	0.00966232	0.926046	0.00085685	0.787214	0.00558429
MANBA	1.2111e-05	0.000514498	4.37558	Brain_Cortex	0.000148776	0.00873393	-3.7931	Adipose_Subcutaneous	3.87034e-06	0.000373265	4.61823	6.94e-05	0.00275214	3.9782	1	1	1	1	4	-2.13954	4.45297	-1.13963	3.64754	1.33511	-4.44796	1.2159	-3.7939	0.032392	8.4692e-06	0.25444	0.000264759	0.181841	8.66886e-06	0.22402	0.000148	0.496201	0.000373884	0.842491	0.0120963	0.77285	0.000664186	0.787214	0.00558429
MANBA	1.2111e-05	0.000514498	4.37558	Brain_Cortex	0.000148776	0.00873393	-3.7931	Adipose_Visceral_Omentum	3.87034e-06	0.000371471	-4.61823	6.94e-05	0.00275214	3.9782	1	1	1	1	4	-2.13954	4.45297	-1.13963	3.64754	-1.33511	4.44796	1.2159	-3.7939	0.032392	8.4692e-06	0.25444	0.000264759	0.181841	8.66886e-06	0.22402	0.000148	0.496201	0.000373884	0.842491	0.0120963	0.76923	0.000642778	0.787214	0.00558429
MANBA	1.2111e-05	0.000514498	4.37558	Brain_Cortex	0.000148776	0.00873393	-3.7931	Adrenal_Gland	0.000141564	0.00656136	-3.80542	6.94e-05	0.00275214	3.9782	1	1	1	1	4	-2.13954	4.45297	-1.13963	3.64754	-1.49545	3.60353	1.2159	-3.7939	0.032392	8.4692e-06	0.25444	0.000264759	0.134797	0.000313921	0.22402	0.000148	0.496201	0.000373884	0.842491	0.0120963	0.744827	0.0109899	0.787214	0.00558429
MANBA	1.2111e-05	0.000514498	4.37558	Brain_Cortex	0.000148776	0.00873393	-3.7931	Artery_Aorta	3.87034e-06	0.000350451	-4.61823	6.94e-05	0.00275214	3.9782	1	1	1	1	4	-2.13954	4.45297	-1.13963	3.64754	-1.33511	4.44796	1.2159	-3.7939	0.032392	8.4692e-06	0.25444	0.000264759	0.181841	8.66886e-06	0.22402	0.000148	0.496201	0.000373884	0.842491	0.0120963	0.775202	0.000625782	0.787214	0.00558429
MANBA	1.2111e-05	0.000514498	4.37558	Brain_Cortex	0.000148776	0.00873393	-3.7931	Artery_Coronary	3.87034e-06	0.000402822	-4.61823	6.94e-05	0.00275214	3.9782	1	1	1	1	4	-2.13954	4.45297	-1.13963	3.64754	-1.33511	4.44796	1.2159	-3.7939	0.032392	8.4692e-06	0.25444	0.000264759	0.181841	8.66886e-06	0.22402	0.000148	0.496201	0.000373884	0.842491	0.0120963	0.770375	0.000677523	0.787214	0.00558429
MANBA	1.2111e-05	0.000514498	4.37558	Brain_Cortex	0.000148776	0.00873393	-3.7931	Artery_Tibial	3.87034e-06	0.000363328	-4.61823	6.94e-05	0.00275214	3.9782	1	1	1	1	4	-2.13954	4.45297	-1.13963	3.64754	-1.33511	4.44796	1.2159	-3.7939	0.032392	8.4692e-06	0.25444	0.000264759	0.181841	8.66886e-06	0.22402	0.000148	0.496201	0.000373884	0.842491	0.0120963	0.767025	0.000630202	0.787214	0.00558429
MANBA	1.2111e-05	0.000514498	4.37558	Brain_Cortex	0.000148776	0.00873393	-3.7931	Brain_Amygdala	0.000125681	0.00754966	3.83477	6.94e-05	0.00275214	3.9782	1	1	1	1	4	-2.13954	4.45297	-1.13963	3.64754	0.949516	-3.72001	1.2159	-3.7939	0.032392	8.4692e-06	0.25444	0.000264759	0.342358	0.000199218	0.22402	0.000148	0.496201	0.000373884	0.842491	0.0120963	0.879174	0.0102204	0.787214	0.00558429
MANBA	1.2111e-05	0.000514498	4.37558	Brain_Cortex	0.000148776	0.00873393	-3.7931	Brain_Cerebellar_Hemisphere	3.87034e-06	0.000359103	-4.61823	6.94e-05	0.00275214	3.9782	1	1	1	1	4	-2.13954	4.45297	-1.13963	3.64754	-1.33511	4.44796	1.2159	-3.7939	0.032392	8.4692e-06	0.25444	0.000264759	0.181841	8.66886e-06	0.22402	0.000148	0.496201	0.000373884	0.842491	0.0120963	0.769877	0.000635126	0.787214	0.00558429
MANBA	1.2111e-05	0.000514498	4.37558	Brain_Cortex	0.000148776	0.00873393	-3.7931	Brain_Cerebellum	3.87034e-06	0.000383423	-4.61823	6.94e-05	0.00275214	3.9782	1	1	1	1	4	-2.13954	4.45297	-1.13963	3.64754	-1.33511	4.44796	1.2159	-3.7939	0.032392	8.4692e-06	0.25444	0.000264759	0.181841	8.66886e-06	0.22402	0.000148	0.496201	0.000373884	0.842491	0.0120963	0.781003	0.000656222	0.787214	0.00558429
MANBA	1.2111e-05	0.000514498	4.37558	Brain_Cortex	0.000148776	0.00873393	-3.7931	Brain_Frontal_Cortex_BA9	3.87034e-06	0.000389936	4.61823	6.94e-05	0.00275214	3.9782	1	1	1	1	4	-2.13954	4.45297	-1.13963	3.64754	1.33511	-4.44796	1.2159	-3.7939	0.032392	8.4692e-06	0.25444	0.000264759	0.181841	8.66886e-06	0.22402	0.000148	0.496201	0.000373884	0.842491	0.0120963	0.777224	0.000711759	0.787214	0.00558429
MANBA	1.2111e-05	0.000514498	4.37558	Brain_Cortex	0.000148776	0.00873393	-3.7931	Brain_Putamen_basal_ganglia	0.000141564	0.00772562	3.80542	6.94e-05	0.00275214	3.9782	1	1	1	1	4	-2.13954	4.45297	-1.13963	3.64754	1.49545	-3.60353	1.2159	-3.7939	0.032392	8.4692e-06	0.25444	0.000264759	0.134797	0.000313921	0.22402	0.000148	0.496201	0.000373884	0.842491	0.0120963	0.735351	0.0124895	0.787214	0.00558429
MANBA	1.2111e-05	0.000514498	4.37558	Brain_Cortex	0.000148776	0.00873393	-3.7931	Brain_Spinal_cord_cervical_c-1	0.000141564	0.00817379	3.80542	6.94e-05	0.00275214	3.9782	1	1	1	1	4	-2.13954	4.45297	-1.13963	3.64754	1.49545	-3.60353	1.2159	-3.7939	0.032392	8.4692e-06	0.25444	0.000264759	0.134797	0.000313921	0.22402	0.000148	0.496201	0.000373884	0.842491	0.0120963	0.753905	0.0133868	0.787214	0.00558429
MANBA	1.2111e-05	0.000514498	4.37558	Brain_Cortex	0.000148776	0.00873393	-3.7931	Breast_Mammary_Tissue	3.87034e-06	0.000377105	-4.61823	6.94e-05	0.00275214	3.9782	1	1	1	1	4	-2.13954	4.45297	-1.13963	3.64754	-1.33511	4.44796	1.2159	-3.7939	0.032392	8.4692e-06	0.25444	0.000264759	0.181841	8.66886e-06	0.22402	0.000148	0.496201	0.000373884	0.842491	0.0120963	0.774291	0.000647372	0.787214	0.00558429
MANBA	1.2111e-05	0.000514498	4.37558	Brain_Cortex	0.000148776	0.00873393	-3.7931	Cells_Cultured_fibroblasts	3.87034e-06	0.000381205	4.61823	6.94e-05	0.00275214	3.9782	1	1	1	1	4	-2.13954	4.45297	-1.13963	3.64754	1.33511	-4.44796	1.2159	-3.7939	0.032392	8.4692e-06	0.25444	0.000264759	0.181841	8.66886e-06	0.22402	0.000148	0.496201	0.000373884	0.842491	0.0120963	0.764995	0.000636316	0.787214	0.00558429
MANBA	1.2111e-05	0.000514498	4.37558	Brain_Cortex	0.000148776	0.00873393	-3.7931	Cells_EBV-transformed_lymphocytes	3.87034e-06	0.000320421	4.61823	6.94e-05	0.00275214	3.9782	1	1	1	1	4	-2.13954	4.45297	-1.13963	3.64754	1.33511	-4.44796	1.2159	-3.7939	0.032392	8.4692e-06	0.25444	0.000264759	0.181841	8.66886e-06	0.22402	0.000148	0.496201	0.000373884	0.842491	0.0120963	0.771505	0.000560567	0.787214	0.00558429
MANBA	1.2111e-05	0.000514498	4.37558	Brain_Cortex	0.000148776	0.00873393	-3.7931	Colon_Sigmoid	3.87034e-06	0.000360114	-4.61823	6.94e-05	0.00275214	3.9782	1	1	1	1	4	-2.13954	4.45297	-1.13963	3.64754	-1.33511	4.44796	1.2159	-3.7939	0.032392	8.4692e-06	0.25444	0.000264759	0.181841	8.66886e-06	0.22402	0.000148	0.496201	0.000373884	0.842491	0.0120963	0.778995	0.000631629	0.787214	0.00558429
MANBA	1.2111e-05	0.000514498	4.37558	Brain_Cortex	0.000148776	0.00873393	-3.7931	Esophagus_Gastroesophageal_Junction	3.87034e-06	0.000384224	4.61823	6.94e-05	0.00275214	3.9782	1	1	1	1	4	-2.13954	4.45297	-1.13963	3.64754	1.33511	-4.44796	1.2159	-3.7939	0.032392	8.4692e-06	0.25444	0.000264759	0.181841	8.66886e-06	0.22402	0.000148	0.496201	0.000373884	0.842491	0.0120963	0.773764	0.000635343	0.787214	0.00558429
MANBA	1.2111e-05	0.000514498	4.37558	Brain_Cortex	0.000148776	0.00873393	-3.7931	Esophagus_Mucosa	0.000141564	0.00668422	3.80542	6.94e-05	0.00275214	3.9782	1	1	1	1	4	-2.13954	4.45297	-1.13963	3.64754	1.49545	-3.60353	1.2159	-3.7939	0.032392	8.4692e-06	0.25444	0.000264759	0.134797	0.000313921	0.22402	0.000148	0.496201	0.000373884	0.842491	0.0120963	0.736405	0.0109268	0.787214	0.00558429
MANBA	1.2111e-05	0.000514498	4.37558	Brain_Cortex	0.000148776	0.00873393	-3.7931	Esophagus_Muscularis	3.87034e-06	0.000356125	4.61823	6.94e-05	0.00275214	3.9782	1	1	1	1	4	-2.13954	4.45297	-1.13963	3.64754	1.33511	-4.44796	1.2159	-3.7939	0.032392	8.4692e-06	0.25444	0.000264759	0.181841	8.66886e-06	0.22402	0.000148	0.496201	0.000373884	0.842491	0.0120963	0.773113	0.000627598	0.787214	0.00558429
MANBA	1.2111e-05	0.000514498	4.37558	Brain_Cortex	0.000148776	0.00873393	-3.7931	Heart_Atrial_Appendage	3.87034e-06	0.0003914	4.61823	6.94e-05	0.00275214	3.9782	1	1	1	1	4	-2.13954	4.45297	-1.13963	3.64754	1.33511	-4.44796	1.2159	-3.7939	0.032392	8.4692e-06	0.25444	0.000264759	0.181841	8.66886e-06	0.22402	0.000148	0.496201	0.000373884	0.842491	0.0120963	0.774603	0.000691915	0.787214	0.00558429
MANBA	1.2111e-05	0.000514498	4.37558	Brain_Cortex	0.000148776	0.00873393	-3.7931	Kidney_Cortex	0.000141564	0.00826868	3.80542	6.94e-05	0.00275214	3.9782	1	1	1	1	4	-2.13954	4.45297	-1.13963	3.64754	1.49545	-3.60353	1.2159	-3.7939	0.032392	8.4692e-06	0.25444	0.000264759	0.134797	0.000313921	0.22402	0.000148	0.496201	0.000373884	0.842491	0.0120963	0.75275	0.0136825	0.787214	0.00558429
MANBA	1.2111e-05	0.000514498	4.37558	Brain_Cortex	0.000148776	0.00873393	-3.7931	Liver	3.87034e-06	0.000420029	4.61823	6.94e-05	0.00275214	3.9782	1	1	1	1	4	-2.13954	4.45297	-1.13963	3.64754	1.33511	-4.44796	1.2159	-3.7939	0.032392	8.4692e-06	0.25444	0.000264759	0.181841	8.66886e-06	0.22402	0.000148	0.496201	0.000373884	0.842491	0.0120963	0.769322	0.00069813	0.787214	0.00558429
MANBA	1.2111e-05	0.000514498	4.37558	Brain_Cortex	0.000148776	0.00873393	-3.7931	Minor_Salivary_Gland	3.87034e-06	0.000360676	-4.61823	6.94e-05	0.00275214	3.9782	1	1	1	1	4	-2.13954	4.45297	-1.13963	3.64754	-1.33511	4.44796	1.2159	-3.7939	0.032392	8.4692e-06	0.25444	0.000264759	0.181841	8.66886e-06	0.22402	0.000148	0.496201	0.000373884	0.842491	0.0120963	0.775436	0.000635817	0.787214	0.00558429
MANBA	1.2111e-05	0.000514498	4.37558	Brain_Cortex	0.000148776	0.00873393	-3.7931	Pancreas	3.87034e-06	0.000403737	4.61823	6.94e-05	0.00275214	3.9782	1	1	1	1	4	-2.13954	4.45297	-1.13963	3.64754	1.33511	-4.44796	1.2159	-3.7939	0.032392	8.4692e-06	0.25444	0.000264759	0.181841	8.66886e-06	0.22402	0.000148	0.496201	0.000373884	0.842491	0.0120963	0.777775	0.000682736	0.787214	0.00558429
MANBA	1.2111e-05	0.000514498	4.37558	Brain_Cortex	0.000148776	0.00873393	-3.7931	Prostate	0.000141564	0.00684169	3.80542	6.94e-05	0.00275214	3.9782	1	1	1	1	4	-2.13954	4.45297	-1.13963	3.64754	1.49545	-3.60353	1.2159	-3.7939	0.032392	8.4692e-06	0.25444	0.000264759	0.134797	0.000313921	0.22402	0.000148	0.496201	0.000373884	0.842491	0.0120963	0.739193	0.0114241	0.787214	0.00558429
MANBA	1.2111e-05	0.000514498	4.37558	Brain_Cortex	0.000148776	0.00873393	-3.7931	Skin_Sun_Exposed_Lower_leg	0.000141564	0.00659431	3.80542	6.94e-05	0.00275214	3.9782	1	1	1	1	4	-2.13954	4.45297	-1.13963	3.64754	1.49545	-3.60353	1.2159	-3.7939	0.032392	8.4692e-06	0.25444	0.000264759	0.134797	0.000313921	0.22402	0.000148	0.496201	0.000373884	0.842491	0.0120963	0.738568	0.0111492	0.787214	0.00558429
MANBA	1.2111e-05	0.000514498	4.37558	Brain_Cortex	0.000148776	0.00873393	-3.7931	Spleen	0.000141564	0.00640933	-3.80542	6.94e-05	0.00275214	3.9782	1	1	1	1	4	-2.13954	4.45297	-1.13963	3.64754	-1.49545	3.60353	1.2159	-3.7939	0.032392	8.4692e-06	0.25444	0.000264759	0.134797	0.000313921	0.22402	0.000148	0.496201	0.000373884	0.842491	0.0120963	0.727149	0.0106427	0.787214	0.00558429
MANBA	1.2111e-05	0.000514498	4.37558	Brain_Cortex	0.000148776	0.00873393	-3.7931	Stomach	3.87034e-06	0.000382592	-4.61823	6.94e-05	0.00275214	3.9782	1	1	1	1	4	-2.13954	4.45297	-1.13963	3.64754	-1.33511	4.44796	1.2159	-3.7939	0.032392	8.4692e-06	0.25444	0.000264759	0.181841	8.66886e-06	0.22402	0.000148	0.496201	0.000373884	0.842491	0.0120963	0.790209	0.000699444	0.787214	0.00558429
MANBA	1.2111e-05	0.000514498	4.37558	Brain_Cortex	0.000148776	0.00873393	-3.7931	Testis	3.87034e-06	0.000418368	4.61823	6.94e-05	0.00275214	3.9782	1	1	1	1	4	-2.13954	4.45297	-1.13963	3.64754	1.33511	-4.44796	1.2159	-3.7939	0.032392	8.4692e-06	0.25444	0.000264759	0.181841	8.66886e-06	0.22402	0.000148	0.496201	0.000373884	0.842491	0.0120963	0.789245	0.000755534	0.787214	0.00558429
MANBA	1.2111e-05	0.000514498	4.37558	Brain_Cortex	0.000148776	0.00873393	-3.7931	Thyroid	3.87034e-06	0.000376893	4.61823	6.94e-05	0.00275214	3.9782	1	1	1	1	4	-2.13954	4.45297	-1.13963	3.64754	1.33511	-4.44796	1.2159	-3.7939	0.032392	8.4692e-06	0.25444	0.000264759	0.181841	8.66886e-06	0.22402	0.000148	0.496201	0.000373884	0.842491	0.0120963	0.773469	0.000629193	0.787214	0.00558429
MANBA	1.2111e-05	0.000514498	4.37558	Brain_Cortex	0.000148776	0.00873393	-3.7931	smultixcan	5.20685e-06	0.00045339	-4.25632	6.94e-05	0.00275214	3.9782	1	1	1	1	4	-2.13954	4.45297	-1.13963	3.64754	-1.21351	4.10334	1.2159	-3.7939	0.032392	8.4692e-06	0.25444	0.000264759	0.55266	1.2375e-05	0.22402	0.000148	0.496201	0.000373884	0.842491	0.0120963	0.926046	0.00085685	0.787214	0.00558429
MANBA	1.2111e-05	0.000514498	4.37558	Skin_Not_Sun_Exposed_Suprapubic	2.14949e-05	0.00180508	-4.24877	Adipose_Subcutaneous	3.87034e-06	0.000373265	4.61823	6.94e-05	0.00275214	3.9782	1	1	1	1	4	-2.13954	4.45297	-1.8301	3.99109	1.33511	-4.44796	1.2159	-3.7939	0.032392	8.4692e-06	0.0672356	6.57706e-05	0.181841	8.66886e-06	0.22402	0.000148	0.496201	0.000373884	0.649072	0.00439254	0.77285	0.000664186	0.787214	0.00558429
MANBA	1.2111e-05	0.000514498	4.37558	Skin_Not_Sun_Exposed_Suprapubic	2.14949e-05	0.00180508	-4.24877	Adipose_Visceral_Omentum	3.87034e-06	0.000371471	-4.61823	6.94e-05	0.00275214	3.9782	1	1	1	1	4	-2.13954	4.45297	-1.8301	3.99109	-1.33511	4.44796	1.2159	-3.7939	0.032392	8.4692e-06	0.0672356	6.57706e-05	0.181841	8.66886e-06	0.22402	0.000148	0.496201	0.000373884	0.649072	0.00439254	0.76923	0.000642778	0.787214	0.00558429
MANBA	1.2111e-05	0.000514498	4.37558	Skin_Not_Sun_Exposed_Suprapubic	2.14949e-05	0.00180508	-4.24877	Adrenal_Gland	0.000141564	0.00656136	-3.80542	6.94e-05	0.00275214	3.9782	1	1	1	1	4	-2.13954	4.45297	-1.8301	3.99109	-1.49545	3.60353	1.2159	-3.7939	0.032392	8.4692e-06	0.0672356	6.57706e-05	0.134797	0.000313921	0.22402	0.000148	0.496201	0.000373884	0.649072	0.00439254	0.744827	0.0109899	0.787214	0.00558429
MANBA	1.2111e-05	0.000514498	4.37558	Skin_Not_Sun_Exposed_Suprapubic	2.14949e-05	0.00180508	-4.24877	Artery_Aorta	3.87034e-06	0.000350451	-4.61823	6.94e-05	0.00275214	3.9782	1	1	1	1	4	-2.13954	4.45297	-1.8301	3.99109	-1.33511	4.44796	1.2159	-3.7939	0.032392	8.4692e-06	0.0672356	6.57706e-05	0.181841	8.66886e-06	0.22402	0.000148	0.496201	0.000373884	0.649072	0.00439254	0.775202	0.000625782	0.787214	0.00558429
MANBA	1.2111e-05	0.000514498	4.37558	Skin_Not_Sun_Exposed_Suprapubic	2.14949e-05	0.00180508	-4.24877	Artery_Coronary	3.87034e-06	0.000402822	-4.61823	6.94e-05	0.00275214	3.9782	1	1	1	1	4	-2.13954	4.45297	-1.8301	3.99109	-1.33511	4.44796	1.2159	-3.7939	0.032392	8.4692e-06	0.0672356	6.57706e-05	0.181841	8.66886e-06	0.22402	0.000148	0.496201	0.000373884	0.649072	0.00439254	0.770375	0.000677523	0.787214	0.00558429
MANBA	1.2111e-05	0.000514498	4.37558	Skin_Not_Sun_Exposed_Suprapubic	2.14949e-05	0.00180508	-4.24877	Artery_Tibial	3.87034e-06	0.000363328	-4.61823	6.94e-05	0.00275214	3.9782	1	1	1	1	4	-2.13954	4.45297	-1.8301	3.99109	-1.33511	4.44796	1.2159	-3.7939	0.032392	8.4692e-06	0.0672356	6.57706e-05	0.181841	8.66886e-06	0.22402	0.000148	0.496201	0.000373884	0.649072	0.00439254	0.767025	0.000630202	0.787214	0.00558429
MANBA	1.2111e-05	0.000514498	4.37558	Skin_Not_Sun_Exposed_Suprapubic	2.14949e-05	0.00180508	-4.24877	Brain_Amygdala	0.000125681	0.00754966	3.83477	6.94e-05	0.00275214	3.9782	1	1	1	1	4	-2.13954	4.45297	-1.8301	3.99109	0.949516	-3.72001	1.2159	-3.7939	0.032392	8.4692e-06	0.0672356	6.57706e-05	0.342358	0.000199218	0.22402	0.000148	0.496201	0.000373884	0.649072	0.00439254	0.879174	0.0102204	0.787214	0.00558429
MANBA	1.2111e-05	0.000514498	4.37558	Skin_Not_Sun_Exposed_Suprapubic	2.14949e-05	0.00180508	-4.24877	Brain_Cerebellar_Hemisphere	3.87034e-06	0.000359103	-4.61823	6.94e-05	0.00275214	3.9782	1	1	1	1	4	-2.13954	4.45297	-1.8301	3.99109	-1.33511	4.44796	1.2159	-3.7939	0.032392	8.4692e-06	0.0672356	6.57706e-05	0.181841	8.66886e-06	0.22402	0.000148	0.496201	0.000373884	0.649072	0.00439254	0.769877	0.000635126	0.787214	0.00558429
MANBA	1.2111e-05	0.000514498	4.37558	Skin_Not_Sun_Exposed_Suprapubic	2.14949e-05	0.00180508	-4.24877	Brain_Cerebellum	3.87034e-06	0.000383423	-4.61823	6.94e-05	0.00275214	3.9782	1	1	1	1	4	-2.13954	4.45297	-1.8301	3.99109	-1.33511	4.44796	1.2159	-3.7939	0.032392	8.4692e-06	0.0672356	6.57706e-05	0.181841	8.66886e-06	0.22402	0.000148	0.496201	0.000373884	0.649072	0.00439254	0.781003	0.000656222	0.787214	0.00558429
MANBA	1.2111e-05	0.000514498	4.37558	Skin_Not_Sun_Exposed_Suprapubic	2.14949e-05	0.00180508	-4.24877	Brain_Frontal_Cortex_BA9	3.87034e-06	0.000389936	4.61823	6.94e-05	0.00275214	3.9782	1	1	1	1	4	-2.13954	4.45297	-1.8301	3.99109	1.33511	-4.44796	1.2159	-3.7939	0.032392	8.4692e-06	0.0672356	6.57706e-05	0.181841	8.66886e-06	0.22402	0.000148	0.496201	0.000373884	0.649072	0.00439254	0.777224	0.000711759	0.787214	0.00558429
MANBA	1.2111e-05	0.000514498	4.37558	Skin_Not_Sun_Exposed_Suprapubic	2.14949e-05	0.00180508	-4.24877	Brain_Putamen_basal_ganglia	0.000141564	0.00772562	3.80542	6.94e-05	0.00275214	3.9782	1	1	1	1	4	-2.13954	4.45297	-1.8301	3.99109	1.49545	-3.60353	1.2159	-3.7939	0.032392	8.4692e-06	0.0672356	6.57706e-05	0.134797	0.000313921	0.22402	0.000148	0.496201	0.000373884	0.649072	0.00439254	0.735351	0.0124895	0.787214	0.00558429
MANBA	1.2111e-05	0.000514498	4.37558	Skin_Not_Sun_Exposed_Suprapubic	2.14949e-05	0.00180508	-4.24877	Brain_Spinal_cord_cervical_c-1	0.000141564	0.00817379	3.80542	6.94e-05	0.00275214	3.9782	1	1	1	1	4	-2.13954	4.45297	-1.8301	3.99109	1.49545	-3.60353	1.2159	-3.7939	0.032392	8.4692e-06	0.0672356	6.57706e-05	0.134797	0.000313921	0.22402	0.000148	0.496201	0.000373884	0.649072	0.00439254	0.753905	0.0133868	0.787214	0.00558429
MANBA	1.2111e-05	0.000514498	4.37558	Skin_Not_Sun_Exposed_Suprapubic	2.14949e-05	0.00180508	-4.24877	Breast_Mammary_Tissue	3.87034e-06	0.000377105	-4.61823	6.94e-05	0.00275214	3.9782	1	1	1	1	4	-2.13954	4.45297	-1.8301	3.99109	-1.33511	4.44796	1.2159	-3.7939	0.032392	8.4692e-06	0.0672356	6.57706e-05	0.181841	8.66886e-06	0.22402	0.000148	0.496201	0.000373884	0.649072	0.00439254	0.774291	0.000647372	0.787214	0.00558429
MANBA	1.2111e-05	0.000514498	4.37558	Skin_Not_Sun_Exposed_Suprapubic	2.14949e-05	0.00180508	-4.24877	Cells_Cultured_fibroblasts	3.87034e-06	0.000381205	4.61823	6.94e-05	0.00275214	3.9782	1	1	1	1	4	-2.13954	4.45297	-1.8301	3.99109	1.33511	-4.44796	1.2159	-3.7939	0.032392	8.4692e-06	0.0672356	6.57706e-05	0.181841	8.66886e-06	0.22402	0.000148	0.496201	0.000373884	0.649072	0.00439254	0.764995	0.000636316	0.787214	0.00558429
MANBA	1.2111e-05	0.000514498	4.37558	Skin_Not_Sun_Exposed_Suprapubic	2.14949e-05	0.00180508	-4.24877	Cells_EBV-transformed_lymphocytes	3.87034e-06	0.000320421	4.61823	6.94e-05	0.00275214	3.9782	1	1	1	1	4	-2.13954	4.45297	-1.8301	3.99109	1.33511	-4.44796	1.2159	-3.7939	0.032392	8.4692e-06	0.0672356	6.57706e-05	0.181841	8.66886e-06	0.22402	0.000148	0.496201	0.000373884	0.649072	0.00439254	0.771505	0.000560567	0.787214	0.00558429
MANBA	1.2111e-05	0.000514498	4.37558	Skin_Not_Sun_Exposed_Suprapubic	2.14949e-05	0.00180508	-4.24877	Colon_Sigmoid	3.87034e-06	0.000360114	-4.61823	6.94e-05	0.00275214	3.9782	1	1	1	1	4	-2.13954	4.45297	-1.8301	3.99109	-1.33511	4.44796	1.2159	-3.7939	0.032392	8.4692e-06	0.0672356	6.57706e-05	0.181841	8.66886e-06	0.22402	0.000148	0.496201	0.000373884	0.649072	0.00439254	0.778995	0.000631629	0.787214	0.00558429
MANBA	1.2111e-05	0.000514498	4.37558	Skin_Not_Sun_Exposed_Suprapubic	2.14949e-05	0.00180508	-4.24877	Esophagus_Gastroesophageal_Junction	3.87034e-06	0.000384224	4.61823	6.94e-05	0.00275214	3.9782	1	1	1	1	4	-2.13954	4.45297	-1.8301	3.99109	1.33511	-4.44796	1.2159	-3.7939	0.032392	8.4692e-06	0.0672356	6.57706e-05	0.181841	8.66886e-06	0.22402	0.000148	0.496201	0.000373884	0.649072	0.00439254	0.773764	0.000635343	0.787214	0.00558429
MANBA	1.2111e-05	0.000514498	4.37558	Skin_Not_Sun_Exposed_Suprapubic	2.14949e-05	0.00180508	-4.24877	Esophagus_Mucosa	0.000141564	0.00668422	3.80542	6.94e-05	0.00275214	3.9782	1	1	1	1	4	-2.13954	4.45297	-1.8301	3.99109	1.49545	-3.60353	1.2159	-3.7939	0.032392	8.4692e-06	0.0672356	6.57706e-05	0.134797	0.000313921	0.22402	0.000148	0.496201	0.000373884	0.649072	0.00439254	0.736405	0.0109268	0.787214	0.00558429
MANBA	1.2111e-05	0.000514498	4.37558	Skin_Not_Sun_Exposed_Suprapubic	2.14949e-05	0.00180508	-4.24877	Esophagus_Muscularis	3.87034e-06	0.000356125	4.61823	6.94e-05	0.00275214	3.9782	1	1	1	1	4	-2.13954	4.45297	-1.8301	3.99109	1.33511	-4.44796	1.2159	-3.7939	0.032392	8.4692e-06	0.0672356	6.57706e-05	0.181841	8.66886e-06	0.22402	0.000148	0.496201	0.000373884	0.649072	0.00439254	0.773113	0.000627598	0.787214	0.00558429
MANBA	1.2111e-05	0.000514498	4.37558	Skin_Not_Sun_Exposed_Suprapubic	2.14949e-05	0.00180508	-4.24877	Heart_Atrial_Appendage	3.87034e-06	0.0003914	4.61823	6.94e-05	0.00275214	3.9782	1	1	1	1	4	-2.13954	4.45297	-1.8301	3.99109	1.33511	-4.44796	1.2159	-3.7939	0.032392	8.4692e-06	0.0672356	6.57706e-05	0.181841	8.66886e-06	0.22402	0.000148	0.496201	0.000373884	0.649072	0.00439254	0.774603	0.000691915	0.787214	0.00558429
MANBA	1.2111e-05	0.000514498	4.37558	Skin_Not_Sun_Exposed_Suprapubic	2.14949e-05	0.00180508	-4.24877	Kidney_Cortex	0.000141564	0.00826868	3.80542	6.94e-05	0.00275214	3.9782	1	1	1	1	4	-2.13954	4.45297	-1.8301	3.99109	1.49545	-3.60353	1.2159	-3.7939	0.032392	8.4692e-06	0.0672356	6.57706e-05	0.134797	0.000313921	0.22402	0.000148	0.496201	0.000373884	0.649072	0.00439254	0.75275	0.0136825	0.787214	0.00558429
MANBA	1.2111e-05	0.000514498	4.37558	Skin_Not_Sun_Exposed_Suprapubic	2.14949e-05	0.00180508	-4.24877	Liver	3.87034e-06	0.000420029	4.61823	6.94e-05	0.00275214	3.9782	1	1	1	1	4	-2.13954	4.45297	-1.8301	3.99109	1.33511	-4.44796	1.2159	-3.7939	0.032392	8.4692e-06	0.0672356	6.57706e-05	0.181841	8.66886e-06	0.22402	0.000148	0.496201	0.000373884	0.649072	0.00439254	0.769322	0.00069813	0.787214	0.00558429
MANBA	1.2111e-05	0.000514498	4.37558	Skin_Not_Sun_Exposed_Suprapubic	2.14949e-05	0.00180508	-4.24877	Minor_Salivary_Gland	3.87034e-06	0.000360676	-4.61823	6.94e-05	0.00275214	3.9782	1	1	1	1	4	-2.13954	4.45297	-1.8301	3.99109	-1.33511	4.44796	1.2159	-3.7939	0.032392	8.4692e-06	0.0672356	6.57706e-05	0.181841	8.66886e-06	0.22402	0.000148	0.496201	0.000373884	0.649072	0.00439254	0.775436	0.000635817	0.787214	0.00558429
MANBA	1.2111e-05	0.000514498	4.37558	Skin_Not_Sun_Exposed_Suprapubic	2.14949e-05	0.00180508	-4.24877	Pancreas	3.87034e-06	0.000403737	4.61823	6.94e-05	0.00275214	3.9782	1	1	1	1	4	-2.13954	4.45297	-1.8301	3.99109	1.33511	-4.44796	1.2159	-3.7939	0.032392	8.4692e-06	0.0672356	6.57706e-05	0.181841	8.66886e-06	0.22402	0.000148	0.496201	0.000373884	0.649072	0.00439254	0.777775	0.000682736	0.787214	0.00558429
MANBA	1.2111e-05	0.000514498	4.37558	Skin_Not_Sun_Exposed_Suprapubic	2.14949e-05	0.00180508	-4.24877	Prostate	0.000141564	0.00684169	3.80542	6.94e-05	0.00275214	3.9782	1	1	1	1	4	-2.13954	4.45297	-1.8301	3.99109	1.49545	-3.60353	1.2159	-3.7939	0.032392	8.4692e-06	0.0672356	6.57706e-05	0.134797	0.000313921	0.22402	0.000148	0.496201	0.000373884	0.649072	0.00439254	0.739193	0.0114241	0.787214	0.00558429
MANBA	1.2111e-05	0.000514498	4.37558	Skin_Not_Sun_Exposed_Suprapubic	2.14949e-05	0.00180508	-4.24877	Skin_Sun_Exposed_Lower_leg	0.000141564	0.00659431	3.80542	6.94e-05	0.00275214	3.9782	1	1	1	1	4	-2.13954	4.45297	-1.8301	3.99109	1.49545	-3.60353	1.2159	-3.7939	0.032392	8.4692e-06	0.0672356	6.57706e-05	0.134797	0.000313921	0.22402	0.000148	0.496201	0.000373884	0.649072	0.00439254	0.738568	0.0111492	0.787214	0.00558429
MANBA	1.2111e-05	0.000514498	4.37558	Skin_Not_Sun_Exposed_Suprapubic	2.14949e-05	0.00180508	-4.24877	Spleen	0.000141564	0.00640933	-3.80542	6.94e-05	0.00275214	3.9782	1	1	1	1	4	-2.13954	4.45297	-1.8301	3.99109	-1.49545	3.60353	1.2159	-3.7939	0.032392	8.4692e-06	0.0672356	6.57706e-05	0.134797	0.000313921	0.22402	0.000148	0.496201	0.000373884	0.649072	0.00439254	0.727149	0.0106427	0.787214	0.00558429
MANBA	1.2111e-05	0.000514498	4.37558	Skin_Not_Sun_Exposed_Suprapubic	2.14949e-05	0.00180508	-4.24877	Stomach	3.87034e-06	0.000382592	-4.61823	6.94e-05	0.00275214	3.9782	1	1	1	1	4	-2.13954	4.45297	-1.8301	3.99109	-1.33511	4.44796	1.2159	-3.7939	0.032392	8.4692e-06	0.0672356	6.57706e-05	0.181841	8.66886e-06	0.22402	0.000148	0.496201	0.000373884	0.649072	0.00439254	0.790209	0.000699444	0.787214	0.00558429
MANBA	1.2111e-05	0.000514498	4.37558	Skin_Not_Sun_Exposed_Suprapubic	2.14949e-05	0.00180508	-4.24877	Testis	3.87034e-06	0.000418368	4.61823	6.94e-05	0.00275214	3.9782	1	1	1	1	4	-2.13954	4.45297	-1.8301	3.99109	1.33511	-4.44796	1.2159	-3.7939	0.032392	8.4692e-06	0.0672356	6.57706e-05	0.181841	8.66886e-06	0.22402	0.000148	0.496201	0.000373884	0.649072	0.00439254	0.789245	0.000755534	0.787214	0.00558429
MANBA	1.2111e-05	0.000514498	4.37558	Skin_Not_Sun_Exposed_Suprapubic	2.14949e-05	0.00180508	-4.24877	Thyroid	3.87034e-06	0.000376893	4.61823	6.94e-05	0.00275214	3.9782	1	1	1	1	4	-2.13954	4.45297	-1.8301	3.99109	1.33511	-4.44796	1.2159	-3.7939	0.032392	8.4692e-06	0.0672356	6.57706e-05	0.181841	8.66886e-06	0.22402	0.000148	0.496201	0.000373884	0.649072	0.00439254	0.773469	0.000629193	0.787214	0.00558429
MANBA	1.2111e-05	0.000514498	4.37558	Skin_Not_Sun_Exposed_Suprapubic	2.14949e-05	0.00180508	-4.24877	smultixcan	5.20685e-06	0.00045339	-4.25632	6.94e-05	0.00275214	3.9782	1	1	1	1	4	-2.13954	4.45297	-1.8301	3.99109	-1.21351	4.10334	1.2159	-3.7939	0.032392	8.4692e-06	0.0672356	6.57706e-05	0.55266	1.2375e-05	0.22402	0.000148	0.496201	0.000373884	0.649072	0.00439254	0.926046	0.00085685	0.787214	0.00558429
MANBA	1.2111e-05	0.000514498	4.37558	Skin_Sun_Exposed_Lower_leg	2.39857e-05	0.00180878	-4.22414	Adipose_Subcutaneous	3.87034e-06	0.000373265	4.61823	6.94e-05	0.00275214	3.9782	1	1	1	1	4	-2.13954	4.45297	-1.90296	3.94526	1.33511	-4.44796	1.2159	-3.7939	0.032392	8.4692e-06	0.0570456	7.97132e-05	0.181841	8.66886e-06	0.22402	0.000148	0.496201	0.000373884	0.62693	0.0044919	0.77285	0.000664186	0.787214	0.00558429
MANBA	1.2111e-05	0.000514498	4.37558	Skin_Sun_Exposed_Lower_leg	2.39857e-05	0.00180878	-4.22414	Adipose_Visceral_Omentum	3.87034e-06	0.000371471	-4.61823	6.94e-05	0.00275214	3.9782	1	1	1	1	4	-2.13954	4.45297	-1.90296	3.94526	-1.33511	4.44796	1.2159	-3.7939	0.032392	8.4692e-06	0.0570456	7.97132e-05	0.181841	8.66886e-06	0.22402	0.000148	0.496201	0.000373884	0.62693	0.0044919	0.76923	0.000642778	0.787214	0.00558429
MANBA	1.2111e-05	0.000514498	4.37558	Skin_Sun_Exposed_Lower_leg	2.39857e-05	0.00180878	-4.22414	Adrenal_Gland	0.000141564	0.00656136	-3.80542	6.94e-05	0.00275214	3.9782	1	1	1	1	4	-2.13954	4.45297	-1.90296	3.94526	-1.49545	3.60353	1.2159	-3.7939	0.032392	8.4692e-06	0.0570456	7.97132e-05	0.134797	0.000313921	0.22402	0.000148	0.496201	0.000373884	0.62693	0.0044919	0.744827	0.0109899	0.787214	0.00558429
MANBA	1.2111e-05	0.000514498	4.37558	Skin_Sun_Exposed_Lower_leg	2.39857e-05	0.00180878	-4.22414	Artery_Aorta	3.87034e-06	0.000350451	-4.61823	6.94e-05	0.00275214	3.9782	1	1	1	1	4	-2.13954	4.45297	-1.90296	3.94526	-1.33511	4.44796	1.2159	-3.7939	0.032392	8.4692e-06	0.0570456	7.97132e-05	0.181841	8.66886e-06	0.22402	0.000148	0.496201	0.000373884	0.62693	0.0044919	0.775202	0.000625782	0.787214	0.00558429
MANBA	1.2111e-05	0.000514498	4.37558	Skin_Sun_Exposed_Lower_leg	2.39857e-05	0.00180878	-4.22414	Artery_Coronary	3.87034e-06	0.000402822	-4.61823	6.94e-05	0.00275214	3.9782	1	1	1	1	4	-2.13954	4.45297	-1.90296	3.94526	-1.33511	4.44796	1.2159	-3.7939	0.032392	8.4692e-06	0.0570456	7.97132e-05	0.181841	8.66886e-06	0.22402	0.000148	0.496201	0.000373884	0.62693	0.0044919	0.770375	0.000677523	0.787214	0.00558429
MANBA	1.2111e-05	0.000514498	4.37558	Skin_Sun_Exposed_Lower_leg	2.39857e-05	0.00180878	-4.22414	Artery_Tibial	3.87034e-06	0.000363328	-4.61823	6.94e-05	0.00275214	3.9782	1	1	1	1	4	-2.13954	4.45297	-1.90296	3.94526	-1.33511	4.44796	1.2159	-3.7939	0.032392	8.4692e-06	0.0570456	7.97132e-05	0.181841	8.66886e-06	0.22402	0.000148	0.496201	0.000373884	0.62693	0.0044919	0.767025	0.000630202	0.787214	0.00558429
MANBA	1.2111e-05	0.000514498	4.37558	Skin_Sun_Exposed_Lower_leg	2.39857e-05	0.00180878	-4.22414	Brain_Amygdala	0.000125681	0.00754966	3.83477	6.94e-05	0.00275214	3.9782	1	1	1	1	4	-2.13954	4.45297	-1.90296	3.94526	0.949516	-3.72001	1.2159	-3.7939	0.032392	8.4692e-06	0.0570456	7.97132e-05	0.342358	0.000199218	0.22402	0.000148	0.496201	0.000373884	0.62693	0.0044919	0.879174	0.0102204	0.787214	0.00558429
MANBA	1.2111e-05	0.000514498	4.37558	Skin_Sun_Exposed_Lower_leg	2.39857e-05	0.00180878	-4.22414	Brain_Cerebellar_Hemisphere	3.87034e-06	0.000359103	-4.61823	6.94e-05	0.00275214	3.9782	1	1	1	1	4	-2.13954	4.45297	-1.90296	3.94526	-1.33511	4.44796	1.2159	-3.7939	0.032392	8.4692e-06	0.0570456	7.97132e-05	0.181841	8.66886e-06	0.22402	0.000148	0.496201	0.000373884	0.62693	0.0044919	0.769877	0.000635126	0.787214	0.00558429
MANBA	1.2111e-05	0.000514498	4.37558	Skin_Sun_Exposed_Lower_leg	2.39857e-05	0.00180878	-4.22414	Brain_Cerebellum	3.87034e-06	0.000383423	-4.61823	6.94e-05	0.00275214	3.9782	1	1	1	1	4	-2.13954	4.45297	-1.90296	3.94526	-1.33511	4.44796	1.2159	-3.7939	0.032392	8.4692e-06	0.0570456	7.97132e-05	0.181841	8.66886e-06	0.22402	0.000148	0.496201	0.000373884	0.62693	0.0044919	0.781003	0.000656222	0.787214	0.00558429
MANBA	1.2111e-05	0.000514498	4.37558	Skin_Sun_Exposed_Lower_leg	2.39857e-05	0.00180878	-4.22414	Brain_Frontal_Cortex_BA9	3.87034e-06	0.000389936	4.61823	6.94e-05	0.00275214	3.9782	1	1	1	1	4	-2.13954	4.45297	-1.90296	3.94526	1.33511	-4.44796	1.2159	-3.7939	0.032392	8.4692e-06	0.0570456	7.97132e-05	0.181841	8.66886e-06	0.22402	0.000148	0.496201	0.000373884	0.62693	0.0044919	0.777224	0.000711759	0.787214	0.00558429
MANBA	1.2111e-05	0.000514498	4.37558	Skin_Sun_Exposed_Lower_leg	2.39857e-05	0.00180878	-4.22414	Brain_Putamen_basal_ganglia	0.000141564	0.00772562	3.80542	6.94e-05	0.00275214	3.9782	1	1	1	1	4	-2.13954	4.45297	-1.90296	3.94526	1.49545	-3.60353	1.2159	-3.7939	0.032392	8.4692e-06	0.0570456	7.97132e-05	0.134797	0.000313921	0.22402	0.000148	0.496201	0.000373884	0.62693	0.0044919	0.735351	0.0124895	0.787214	0.00558429
MANBA	1.2111e-05	0.000514498	4.37558	Skin_Sun_Exposed_Lower_leg	2.39857e-05	0.00180878	-4.22414	Brain_Spinal_cord_cervical_c-1	0.000141564	0.00817379	3.80542	6.94e-05	0.00275214	3.9782	1	1	1	1	4	-2.13954	4.45297	-1.90296	3.94526	1.49545	-3.60353	1.2159	-3.7939	0.032392	8.4692e-06	0.0570456	7.97132e-05	0.134797	0.000313921	0.22402	0.000148	0.496201	0.000373884	0.62693	0.0044919	0.753905	0.0133868	0.787214	0.00558429
MANBA	1.2111e-05	0.000514498	4.37558	Skin_Sun_Exposed_Lower_leg	2.39857e-05	0.00180878	-4.22414	Breast_Mammary_Tissue	3.87034e-06	0.000377105	-4.61823	6.94e-05	0.00275214	3.9782	1	1	1	1	4	-2.13954	4.45297	-1.90296	3.94526	-1.33511	4.44796	1.2159	-3.7939	0.032392	8.4692e-06	0.0570456	7.97132e-05	0.181841	8.66886e-06	0.22402	0.000148	0.496201	0.000373884	0.62693	0.0044919	0.774291	0.000647372	0.787214	0.00558429
MANBA	1.2111e-05	0.000514498	4.37558	Skin_Sun_Exposed_Lower_leg	2.39857e-05	0.00180878	-4.22414	Cells_Cultured_fibroblasts	3.87034e-06	0.000381205	4.61823	6.94e-05	0.00275214	3.9782	1	1	1	1	4	-2.13954	4.45297	-1.90296	3.94526	1.33511	-4.44796	1.2159	-3.7939	0.032392	8.4692e-06	0.0570456	7.97132e-05	0.181841	8.66886e-06	0.22402	0.000148	0.496201	0.000373884	0.62693	0.0044919	0.764995	0.000636316	0.787214	0.00558429
MANBA	1.2111e-05	0.000514498	4.37558	Skin_Sun_Exposed_Lower_leg	2.39857e-05	0.00180878	-4.22414	Cells_EBV-transformed_lymphocytes	3.87034e-06	0.000320421	4.61823	6.94e-05	0.00275214	3.9782	1	1	1	1	4	-2.13954	4.45297	-1.90296	3.94526	1.33511	-4.44796	1.2159	-3.7939	0.032392	8.4692e-06	0.0570456	7.97132e-05	0.181841	8.66886e-06	0.22402	0.000148	0.496201	0.000373884	0.62693	0.0044919	0.771505	0.000560567	0.787214	0.00558429
MANBA	1.2111e-05	0.000514498	4.37558	Skin_Sun_Exposed_Lower_leg	2.39857e-05	0.00180878	-4.22414	Colon_Sigmoid	3.87034e-06	0.000360114	-4.61823	6.94e-05	0.00275214	3.9782	1	1	1	1	4	-2.13954	4.45297	-1.90296	3.94526	-1.33511	4.44796	1.2159	-3.7939	0.032392	8.4692e-06	0.0570456	7.97132e-05	0.181841	8.66886e-06	0.22402	0.000148	0.496201	0.000373884	0.62693	0.0044919	0.778995	0.000631629	0.787214	0.00558429
MANBA	1.2111e-05	0.000514498	4.37558	Skin_Sun_Exposed_Lower_leg	2.39857e-05	0.00180878	-4.22414	Esophagus_Gastroesophageal_Junction	3.87034e-06	0.000384224	4.61823	6.94e-05	0.00275214	3.9782	1	1	1	1	4	-2.13954	4.45297	-1.90296	3.94526	1.33511	-4.44796	1.2159	-3.7939	0.032392	8.4692e-06	0.0570456	7.97132e-05	0.181841	8.66886e-06	0.22402	0.000148	0.496201	0.000373884	0.62693	0.0044919	0.773764	0.000635343	0.787214	0.00558429
MANBA	1.2111e-05	0.000514498	4.37558	Skin_Sun_Exposed_Lower_leg	2.39857e-05	0.00180878	-4.22414	Esophagus_Mucosa	0.000141564	0.00668422	3.80542	6.94e-05	0.00275214	3.9782	1	1	1	1	4	-2.13954	4.45297	-1.90296	3.94526	1.49545	-3.60353	1.2159	-3.7939	0.032392	8.4692e-06	0.0570456	7.97132e-05	0.134797	0.000313921	0.22402	0.000148	0.496201	0.000373884	0.62693	0.0044919	0.736405	0.0109268	0.787214	0.00558429
MANBA	1.2111e-05	0.000514498	4.37558	Skin_Sun_Exposed_Lower_leg	2.39857e-05	0.00180878	-4.22414	Esophagus_Muscularis	3.87034e-06	0.000356125	4.61823	6.94e-05	0.00275214	3.9782	1	1	1	1	4	-2.13954	4.45297	-1.90296	3.94526	1.33511	-4.44796	1.2159	-3.7939	0.032392	8.4692e-06	0.0570456	7.97132e-05	0.181841	8.66886e-06	0.22402	0.000148	0.496201	0.000373884	0.62693	0.0044919	0.773113	0.000627598	0.787214	0.00558429
MANBA	1.2111e-05	0.000514498	4.37558	Skin_Sun_Exposed_Lower_leg	2.39857e-05	0.00180878	-4.22414	Heart_Atrial_Appendage	3.87034e-06	0.0003914	4.61823	6.94e-05	0.00275214	3.9782	1	1	1	1	4	-2.13954	4.45297	-1.90296	3.94526	1.33511	-4.44796	1.2159	-3.7939	0.032392	8.4692e-06	0.0570456	7.97132e-05	0.181841	8.66886e-06	0.22402	0.000148	0.496201	0.000373884	0.62693	0.0044919	0.774603	0.000691915	0.787214	0.00558429
MANBA	1.2111e-05	0.000514498	4.37558	Skin_Sun_Exposed_Lower_leg	2.39857e-05	0.00180878	-4.22414	Kidney_Cortex	0.000141564	0.00826868	3.80542	6.94e-05	0.00275214	3.9782	1	1	1	1	4	-2.13954	4.45297	-1.90296	3.94526	1.49545	-3.60353	1.2159	-3.7939	0.032392	8.4692e-06	0.0570456	7.97132e-05	0.134797	0.000313921	0.22402	0.000148	0.496201	0.000373884	0.62693	0.0044919	0.75275	0.0136825	0.787214	0.00558429
MANBA	1.2111e-05	0.000514498	4.37558	Skin_Sun_Exposed_Lower_leg	2.39857e-05	0.00180878	-4.22414	Liver	3.87034e-06	0.000420029	4.61823	6.94e-05	0.00275214	3.9782	1	1	1	1	4	-2.13954	4.45297	-1.90296	3.94526	1.33511	-4.44796	1.2159	-3.7939	0.032392	8.4692e-06	0.0570456	7.97132e-05	0.181841	8.66886e-06	0.22402	0.000148	0.496201	0.000373884	0.62693	0.0044919	0.769322	0.00069813	0.787214	0.00558429
MANBA	1.2111e-05	0.000514498	4.37558	Skin_Sun_Exposed_Lower_leg	2.39857e-05	0.00180878	-4.22414	Minor_Salivary_Gland	3.87034e-06	0.000360676	-4.61823	6.94e-05	0.00275214	3.9782	1	1	1	1	4	-2.13954	4.45297	-1.90296	3.94526	-1.33511	4.44796	1.2159	-3.7939	0.032392	8.4692e-06	0.0570456	7.97132e-05	0.181841	8.66886e-06	0.22402	0.000148	0.496201	0.000373884	0.62693	0.0044919	0.775436	0.000635817	0.787214	0.00558429
MANBA	1.2111e-05	0.000514498	4.37558	Skin_Sun_Exposed_Lower_leg	2.39857e-05	0.00180878	-4.22414	Pancreas	3.87034e-06	0.000403737	4.61823	6.94e-05	0.00275214	3.9782	1	1	1	1	4	-2.13954	4.45297	-1.90296	3.94526	1.33511	-4.44796	1.2159	-3.7939	0.032392	8.4692e-06	0.0570456	7.97132e-05	0.181841	8.66886e-06	0.22402	0.000148	0.496201	0.000373884	0.62693	0.0044919	0.777775	0.000682736	0.787214	0.00558429
MANBA	1.2111e-05	0.000514498	4.37558	Skin_Sun_Exposed_Lower_leg	2.39857e-05	0.00180878	-4.22414	Prostate	0.000141564	0.00684169	3.80542	6.94e-05	0.00275214	3.9782	1	1	1	1	4	-2.13954	4.45297	-1.90296	3.94526	1.49545	-3.60353	1.2159	-3.7939	0.032392	8.4692e-06	0.0570456	7.97132e-05	0.134797	0.000313921	0.22402	0.000148	0.496201	0.000373884	0.62693	0.0044919	0.739193	0.0114241	0.787214	0.00558429
MANBA	1.2111e-05	0.000514498	4.37558	Skin_Sun_Exposed_Lower_leg	2.39857e-05	0.00180878	-4.22414	Skin_Sun_Exposed_Lower_leg	0.000141564	0.00659431	3.80542	6.94e-05	0.00275214	3.9782	1	1	1	1	4	-2.13954	4.45297	-1.90296	3.94526	1.49545	-3.60353	1.2159	-3.7939	0.032392	8.4692e-06	0.0570456	7.97132e-05	0.134797	0.000313921	0.22402	0.000148	0.496201	0.000373884	0.62693	0.0044919	0.738568	0.0111492	0.787214	0.00558429
MANBA	1.2111e-05	0.000514498	4.37558	Skin_Sun_Exposed_Lower_leg	2.39857e-05	0.00180878	-4.22414	Spleen	0.000141564	0.00640933	-3.80542	6.94e-05	0.00275214	3.9782	1	1	1	1	4	-2.13954	4.45297	-1.90296	3.94526	-1.49545	3.60353	1.2159	-3.7939	0.032392	8.4692e-06	0.0570456	7.97132e-05	0.134797	0.000313921	0.22402	0.000148	0.496201	0.000373884	0.62693	0.0044919	0.727149	0.0106427	0.787214	0.00558429
MANBA	1.2111e-05	0.000514498	4.37558	Skin_Sun_Exposed_Lower_leg	2.39857e-05	0.00180878	-4.22414	Stomach	3.87034e-06	0.000382592	-4.61823	6.94e-05	0.00275214	3.9782	1	1	1	1	4	-2.13954	4.45297	-1.90296	3.94526	-1.33511	4.44796	1.2159	-3.7939	0.032392	8.4692e-06	0.0570456	7.97132e-05	0.181841	8.66886e-06	0.22402	0.000148	0.496201	0.000373884	0.62693	0.0044919	0.790209	0.000699444	0.787214	0.00558429
MANBA	1.2111e-05	0.000514498	4.37558	Skin_Sun_Exposed_Lower_leg	2.39857e-05	0.00180878	-4.22414	Testis	3.87034e-06	0.000418368	4.61823	6.94e-05	0.00275214	3.9782	1	1	1	1	4	-2.13954	4.45297	-1.90296	3.94526	1.33511	-4.44796	1.2159	-3.7939	0.032392	8.4692e-06	0.0570456	7.97132e-05	0.181841	8.66886e-06	0.22402	0.000148	0.496201	0.000373884	0.62693	0.0044919	0.789245	0.000755534	0.787214	0.00558429
MANBA	1.2111e-05	0.000514498	4.37558	Skin_Sun_Exposed_Lower_leg	2.39857e-05	0.00180878	-4.22414	Thyroid	3.87034e-06	0.000376893	4.61823	6.94e-05	0.00275214	3.9782	1	1	1	1	4	-2.13954	4.45297	-1.90296	3.94526	1.33511	-4.44796	1.2159	-3.7939	0.032392	8.4692e-06	0.0570456	7.97132e-05	0.181841	8.66886e-06	0.22402	0.000148	0.496201	0.000373884	0.62693	0.0044919	0.773469	0.000629193	0.787214	0.00558429
MANBA	1.2111e-05	0.000514498	4.37558	Skin_Sun_Exposed_Lower_leg	2.39857e-05	0.00180878	-4.22414	smultixcan	5.20685e-06	0.00045339	-4.25632	6.94e-05	0.00275214	3.9782	1	1	1	1	4	-2.13954	4.45297	-1.90296	3.94526	-1.21351	4.10334	1.2159	-3.7939	0.032392	8.4692e-06	0.0570456	7.97132e-05	0.55266	1.2375e-05	0.22402	0.000148	0.496201	0.000373884	0.62693	0.0044919	0.926046	0.00085685	0.787214	0.00558429
MANBA	1.2111e-05	0.000514498	4.37558	Spleen	9.25901e-05	0.00535081	-3.90923	Adipose_Subcutaneous	3.87034e-06	0.000373265	4.61823	6.94e-05	0.00275214	3.9782	1	1	1	1	4	-2.13954	4.45297	-1.71702	3.66649	1.33511	-4.44796	1.2159	-3.7939	0.032392	8.4692e-06	0.0859749	0.000245907	0.181841	8.66886e-06	0.22402	0.000148	0.496201	0.000373884	0.722343	0.0106837	0.77285	0.000664186	0.787214	0.00558429
MANBA	1.2111e-05	0.000514498	4.37558	Spleen	9.25901e-05	0.00535081	-3.90923	Adipose_Visceral_Omentum	3.87034e-06	0.000371471	-4.61823	6.94e-05	0.00275214	3.9782	1	1	1	1	4	-2.13954	4.45297	-1.71702	3.66649	-1.33511	4.44796	1.2159	-3.7939	0.032392	8.4692e-06	0.0859749	0.000245907	0.181841	8.66886e-06	0.22402	0.000148	0.496201	0.000373884	0.722343	0.0106837	0.76923	0.000642778	0.787214	0.00558429
MANBA	1.2111e-05	0.000514498	4.37558	Spleen	9.25901e-05	0.00535081	-3.90923	Adrenal_Gland	0.000141564	0.00656136	-3.80542	6.94e-05	0.00275214	3.9782	1	1	1	1	4	-2.13954	4.45297	-1.71702	3.66649	-1.49545	3.60353	1.2159	-3.7939	0.032392	8.4692e-06	0.0859749	0.000245907	0.134797	0.000313921	0.22402	0.000148	0.496201	0.000373884	0.722343	0.0106837	0.744827	0.0109899	0.787214	0.00558429
MANBA	1.2111e-05	0.000514498	4.37558	Spleen	9.25901e-05	0.00535081	-3.90923	Artery_Aorta	3.87034e-06	0.000350451	-4.61823	6.94e-05	0.00275214	3.9782	1	1	1	1	4	-2.13954	4.45297	-1.71702	3.66649	-1.33511	4.44796	1.2159	-3.7939	0.032392	8.4692e-06	0.0859749	0.000245907	0.181841	8.66886e-06	0.22402	0.000148	0.496201	0.000373884	0.722343	0.0106837	0.775202	0.000625782	0.787214	0.00558429
MANBA	1.2111e-05	0.000514498	4.37558	Spleen	9.25901e-05	0.00535081	-3.90923	Artery_Coronary	3.87034e-06	0.000402822	-4.61823	6.94e-05	0.00275214	3.9782	1	1	1	1	4	-2.13954	4.45297	-1.71702	3.66649	-1.33511	4.44796	1.2159	-3.7939	0.032392	8.4692e-06	0.0859749	0.000245907	0.181841	8.66886e-06	0.22402	0.000148	0.496201	0.000373884	0.722343	0.0106837	0.770375	0.000677523	0.787214	0.00558429
MANBA	1.2111e-05	0.000514498	4.37558	Spleen	9.25901e-05	0.00535081	-3.90923	Artery_Tibial	3.87034e-06	0.000363328	-4.61823	6.94e-05	0.00275214	3.9782	1	1	1	1	4	-2.13954	4.45297	-1.71702	3.66649	-1.33511	4.44796	1.2159	-3.7939	0.032392	8.4692e-06	0.0859749	0.000245907	0.181841	8.66886e-06	0.22402	0.000148	0.496201	0.000373884	0.722343	0.0106837	0.767025	0.000630202	0.787214	0.00558429
MANBA	1.2111e-05	0.000514498	4.37558	Spleen	9.25901e-05	0.00535081	-3.90923	Brain_Amygdala	0.000125681	0.00754966	3.83477	6.94e-05	0.00275214	3.9782	1	1	1	1	4	-2.13954	4.45297	-1.71702	3.66649	0.949516	-3.72001	1.2159	-3.7939	0.032392	8.4692e-06	0.0859749	0.000245907	0.342358	0.000199218	0.22402	0.000148	0.496201	0.000373884	0.722343	0.0106837	0.879174	0.0102204	0.787214	0.00558429
MANBA	1.2111e-05	0.000514498	4.37558	Spleen	9.25901e-05	0.00535081	-3.90923	Brain_Cerebellar_Hemisphere	3.87034e-06	0.000359103	-4.61823	6.94e-05	0.00275214	3.9782	1	1	1	1	4	-2.13954	4.45297	-1.71702	3.66649	-1.33511	4.44796	1.2159	-3.7939	0.032392	8.4692e-06	0.0859749	0.000245907	0.181841	8.66886e-06	0.22402	0.000148	0.496201	0.000373884	0.722343	0.0106837	0.769877	0.000635126	0.787214	0.00558429
MANBA	1.2111e-05	0.000514498	4.37558	Spleen	9.25901e-05	0.00535081	-3.90923	Brain_Cerebellum	3.87034e-06	0.000383423	-4.61823	6.94e-05	0.00275214	3.9782	1	1	1	1	4	-2.13954	4.45297	-1.71702	3.66649	-1.33511	4.44796	1.2159	-3.7939	0.032392	8.4692e-06	0.0859749	0.000245907	0.181841	8.66886e-06	0.22402	0.000148	0.496201	0.000373884	0.722343	0.0106837	0.781003	0.000656222	0.787214	0.00558429
MANBA	1.2111e-05	0.000514498	4.37558	Spleen	9.25901e-05	0.00535081	-3.90923	Brain_Frontal_Cortex_BA9	3.87034e-06	0.000389936	4.61823	6.94e-05	0.00275214	3.9782	1	1	1	1	4	-2.13954	4.45297	-1.71702	3.66649	1.33511	-4.44796	1.2159	-3.7939	0.032392	8.4692e-06	0.0859749	0.000245907	0.181841	8.66886e-06	0.22402	0.000148	0.496201	0.000373884	0.722343	0.0106837	0.777224	0.000711759	0.787214	0.00558429
MANBA	1.2111e-05	0.000514498	4.37558	Spleen	9.25901e-05	0.00535081	-3.90923	Brain_Putamen_basal_ganglia	0.000141564	0.00772562	3.80542	6.94e-05	0.00275214	3.9782	1	1	1	1	4	-2.13954	4.45297	-1.71702	3.66649	1.49545	-3.60353	1.2159	-3.7939	0.032392	8.4692e-06	0.0859749	0.000245907	0.134797	0.000313921	0.22402	0.000148	0.496201	0.000373884	0.722343	0.0106837	0.735351	0.0124895	0.787214	0.00558429
MANBA	1.2111e-05	0.000514498	4.37558	Spleen	9.25901e-05	0.00535081	-3.90923	Brain_Spinal_cord_cervical_c-1	0.000141564	0.00817379	3.80542	6.94e-05	0.00275214	3.9782	1	1	1	1	4	-2.13954	4.45297	-1.71702	3.66649	1.49545	-3.60353	1.2159	-3.7939	0.032392	8.4692e-06	0.0859749	0.000245907	0.134797	0.000313921	0.22402	0.000148	0.496201	0.000373884	0.722343	0.0106837	0.753905	0.0133868	0.787214	0.00558429
MANBA	1.2111e-05	0.000514498	4.37558	Spleen	9.25901e-05	0.00535081	-3.90923	Breast_Mammary_Tissue	3.87034e-06	0.000377105	-4.61823	6.94e-05	0.00275214	3.9782	1	1	1	1	4	-2.13954	4.45297	-1.71702	3.66649	-1.33511	4.44796	1.2159	-3.7939	0.032392	8.4692e-06	0.0859749	0.000245907	0.181841	8.66886e-06	0.22402	0.000148	0.496201	0.000373884	0.722343	0.0106837	0.774291	0.000647372	0.787214	0.00558429
MANBA	1.2111e-05	0.000514498	4.37558	Spleen	9.25901e-05	0.00535081	-3.90923	Cells_Cultured_fibroblasts	3.87034e-06	0.000381205	4.61823	6.94e-05	0.00275214	3.9782	1	1	1	1	4	-2.13954	4.45297	-1.71702	3.66649	1.33511	-4.44796	1.2159	-3.7939	0.032392	8.4692e-06	0.0859749	0.000245907	0.181841	8.66886e-06	0.22402	0.000148	0.496201	0.000373884	0.722343	0.0106837	0.764995	0.000636316	0.787214	0.00558429
MANBA	1.2111e-05	0.000514498	4.37558	Spleen	9.25901e-05	0.00535081	-3.90923	Cells_EBV-transformed_lymphocytes	3.87034e-06	0.000320421	4.61823	6.94e-05	0.00275214	3.9782	1	1	1	1	4	-2.13954	4.45297	-1.71702	3.66649	1.33511	-4.44796	1.2159	-3.7939	0.032392	8.4692e-06	0.0859749	0.000245907	0.181841	8.66886e-06	0.22402	0.000148	0.496201	0.000373884	0.722343	0.0106837	0.771505	0.000560567	0.787214	0.00558429
MANBA	1.2111e-05	0.000514498	4.37558	Spleen	9.25901e-05	0.00535081	-3.90923	Colon_Sigmoid	3.87034e-06	0.000360114	-4.61823	6.94e-05	0.00275214	3.9782	1	1	1	1	4	-2.13954	4.45297	-1.71702	3.66649	-1.33511	4.44796	1.2159	-3.7939	0.032392	8.4692e-06	0.0859749	0.000245907	0.181841	8.66886e-06	0.22402	0.000148	0.496201	0.000373884	0.722343	0.0106837	0.778995	0.000631629	0.787214	0.00558429
MANBA	1.2111e-05	0.000514498	4.37558	Spleen	9.25901e-05	0.00535081	-3.90923	Esophagus_Gastroesophageal_Junction	3.87034e-06	0.000384224	4.61823	6.94e-05	0.00275214	3.9782	1	1	1	1	4	-2.13954	4.45297	-1.71702	3.66649	1.33511	-4.44796	1.2159	-3.7939	0.032392	8.4692e-06	0.0859749	0.000245907	0.181841	8.66886e-06	0.22402	0.000148	0.496201	0.000373884	0.722343	0.0106837	0.773764	0.000635343	0.787214	0.00558429
MANBA	1.2111e-05	0.000514498	4.37558	Spleen	9.25901e-05	0.00535081	-3.90923	Esophagus_Mucosa	0.000141564	0.00668422	3.80542	6.94e-05	0.00275214	3.9782	1	1	1	1	4	-2.13954	4.45297	-1.71702	3.66649	1.49545	-3.60353	1.2159	-3.7939	0.032392	8.4692e-06	0.0859749	0.000245907	0.134797	0.000313921	0.22402	0.000148	0.496201	0.000373884	0.722343	0.0106837	0.736405	0.0109268	0.787214	0.00558429
MANBA	1.2111e-05	0.000514498	4.37558	Spleen	9.25901e-05	0.00535081	-3.90923	Esophagus_Muscularis	3.87034e-06	0.000356125	4.61823	6.94e-05	0.00275214	3.9782	1	1	1	1	4	-2.13954	4.45297	-1.71702	3.66649	1.33511	-4.44796	1.2159	-3.7939	0.032392	8.4692e-06	0.0859749	0.000245907	0.181841	8.66886e-06	0.22402	0.000148	0.496201	0.000373884	0.722343	0.0106837	0.773113	0.000627598	0.787214	0.00558429
MANBA	1.2111e-05	0.000514498	4.37558	Spleen	9.25901e-05	0.00535081	-3.90923	Heart_Atrial_Appendage	3.87034e-06	0.0003914	4.61823	6.94e-05	0.00275214	3.9782	1	1	1	1	4	-2.13954	4.45297	-1.71702	3.66649	1.33511	-4.44796	1.2159	-3.7939	0.032392	8.4692e-06	0.0859749	0.000245907	0.181841	8.66886e-06	0.22402	0.000148	0.496201	0.000373884	0.722343	0.0106837	0.774603	0.000691915	0.787214	0.00558429
MANBA	1.2111e-05	0.000514498	4.37558	Spleen	9.25901e-05	0.00535081	-3.90923	Kidney_Cortex	0.000141564	0.00826868	3.80542	6.94e-05	0.00275214	3.9782	1	1	1	1	4	-2.13954	4.45297	-1.71702	3.66649	1.49545	-3.60353	1.2159	-3.7939	0.032392	8.4692e-06	0.0859749	0.000245907	0.134797	0.000313921	0.22402	0.000148	0.496201	0.000373884	0.722343	0.0106837	0.75275	0.0136825	0.787214	0.00558429
MANBA	1.2111e-05	0.000514498	4.37558	Spleen	9.25901e-05	0.00535081	-3.90923	Liver	3.87034e-06	0.000420029	4.61823	6.94e-05	0.00275214	3.9782	1	1	1	1	4	-2.13954	4.45297	-1.71702	3.66649	1.33511	-4.44796	1.2159	-3.7939	0.032392	8.4692e-06	0.0859749	0.000245907	0.181841	8.66886e-06	0.22402	0.000148	0.496201	0.000373884	0.722343	0.0106837	0.769322	0.00069813	0.787214	0.00558429
MANBA	1.2111e-05	0.000514498	4.37558	Spleen	9.25901e-05	0.00535081	-3.90923	Minor_Salivary_Gland	3.87034e-06	0.000360676	-4.61823	6.94e-05	0.00275214	3.9782	1	1	1	1	4	-2.13954	4.45297	-1.71702	3.66649	-1.33511	4.44796	1.2159	-3.7939	0.032392	8.4692e-06	0.0859749	0.000245907	0.181841	8.66886e-06	0.22402	0.000148	0.496201	0.000373884	0.722343	0.0106837	0.775436	0.000635817	0.787214	0.00558429
MANBA	1.2111e-05	0.000514498	4.37558	Spleen	9.25901e-05	0.00535081	-3.90923	Pancreas	3.87034e-06	0.000403737	4.61823	6.94e-05	0.00275214	3.9782	1	1	1	1	4	-2.13954	4.45297	-1.71702	3.66649	1.33511	-4.44796	1.2159	-3.7939	0.032392	8.4692e-06	0.0859749	0.000245907	0.181841	8.66886e-06	0.22402	0.000148	0.496201	0.000373884	0.722343	0.0106837	0.777775	0.000682736	0.787214	0.00558429
MANBA	1.2111e-05	0.000514498	4.37558	Spleen	9.25901e-05	0.00535081	-3.90923	Prostate	0.000141564	0.00684169	3.80542	6.94e-05	0.00275214	3.9782	1	1	1	1	4	-2.13954	4.45297	-1.71702	3.66649	1.49545	-3.60353	1.2159	-3.7939	0.032392	8.4692e-06	0.0859749	0.000245907	0.134797	0.000313921	0.22402	0.000148	0.496201	0.000373884	0.722343	0.0106837	0.739193	0.0114241	0.787214	0.00558429
MANBA	1.2111e-05	0.000514498	4.37558	Spleen	9.25901e-05	0.00535081	-3.90923	Skin_Sun_Exposed_Lower_leg	0.000141564	0.00659431	3.80542	6.94e-05	0.00275214	3.9782	1	1	1	1	4	-2.13954	4.45297	-1.71702	3.66649	1.49545	-3.60353	1.2159	-3.7939	0.032392	8.4692e-06	0.0859749	0.000245907	0.134797	0.000313921	0.22402	0.000148	0.496201	0.000373884	0.722343	0.0106837	0.738568	0.0111492	0.787214	0.00558429
MANBA	1.2111e-05	0.000514498	4.37558	Spleen	9.25901e-05	0.00535081	-3.90923	Spleen	0.000141564	0.00640933	-3.80542	6.94e-05	0.00275214	3.9782	1	1	1	1	4	-2.13954	4.45297	-1.71702	3.66649	-1.49545	3.60353	1.2159	-3.7939	0.032392	8.4692e-06	0.0859749	0.000245907	0.134797	0.000313921	0.22402	0.000148	0.496201	0.000373884	0.722343	0.0106837	0.727149	0.0106427	0.787214	0.00558429
MANBA	1.2111e-05	0.000514498	4.37558	Spleen	9.25901e-05	0.00535081	-3.90923	Stomach	3.87034e-06	0.000382592	-4.61823	6.94e-05	0.00275214	3.9782	1	1	1	1	4	-2.13954	4.45297	-1.71702	3.66649	-1.33511	4.44796	1.2159	-3.7939	0.032392	8.4692e-06	0.0859749	0.000245907	0.181841	8.66886e-06	0.22402	0.000148	0.496201	0.000373884	0.722343	0.0106837	0.790209	0.000699444	0.787214	0.00558429
MANBA	1.2111e-05	0.000514498	4.37558	Spleen	9.25901e-05	0.00535081	-3.90923	Testis	3.87034e-06	0.000418368	4.61823	6.94e-05	0.00275214	3.9782	1	1	1	1	4	-2.13954	4.45297	-1.71702	3.66649	1.33511	-4.44796	1.2159	-3.7939	0.032392	8.4692e-06	0.0859749	0.000245907	0.181841	8.66886e-06	0.22402	0.000148	0.496201	0.000373884	0.722343	0.0106837	0.789245	0.000755534	0.787214	0.00558429
MANBA	1.2111e-05	0.000514498	4.37558	Spleen	9.25901e-05	0.00535081	-3.90923	Thyroid	3.87034e-06	0.000376893	4.61823	6.94e-05	0.00275214	3.9782	1	1	1	1	4	-2.13954	4.45297	-1.71702	3.66649	1.33511	-4.44796	1.2159	-3.7939	0.032392	8.4692e-06	0.0859749	0.000245907	0.181841	8.66886e-06	0.22402	0.000148	0.496201	0.000373884	0.722343	0.0106837	0.773469	0.000629193	0.787214	0.00558429
MANBA	1.2111e-05	0.000514498	4.37558	Spleen	9.25901e-05	0.00535081	-3.90923	smultixcan	5.20685e-06	0.00045339	-4.25632	6.94e-05	0.00275214	3.9782	1	1	1	1	4	-2.13954	4.45297	-1.71702	3.66649	-1.21351	4.10334	1.2159	-3.7939	0.032392	8.4692e-06	0.0859749	0.000245907	0.55266	1.2375e-05	0.22402	0.000148	0.496201	0.000373884	0.722343	0.0106837	0.926046	0.00085685	0.787214	0.00558429
MANBA	1.2111e-05	0.000514498	4.37558	Whole_Blood	0.000132137	0.00615798	-3.82244	Adipose_Subcutaneous	3.87034e-06	0.000373265	4.61823	6.94e-05	0.00275214	3.9782	1	1	1	1	4	-2.13954	4.45297	-1.46358	3.62897	1.33511	-4.44796	1.2159	-3.7939	0.032392	8.4692e-06	0.143309	0.000284557	0.181841	8.66886e-06	0.22402	0.000148	0.496201	0.000373884	0.74625	0.0104148	0.77285	0.000664186	0.787214	0.00558429
MANBA	1.2111e-05	0.000514498	4.37558	Whole_Blood	0.000132137	0.00615798	-3.82244	Adipose_Visceral_Omentum	3.87034e-06	0.000371471	-4.61823	6.94e-05	0.00275214	3.9782	1	1	1	1	4	-2.13954	4.45297	-1.46358	3.62897	-1.33511	4.44796	1.2159	-3.7939	0.032392	8.4692e-06	0.143309	0.000284557	0.181841	8.66886e-06	0.22402	0.000148	0.496201	0.000373884	0.74625	0.0104148	0.76923	0.000642778	0.787214	0.00558429
MANBA	1.2111e-05	0.000514498	4.37558	Whole_Blood	0.000132137	0.00615798	-3.82244	Adrenal_Gland	0.000141564	0.00656136	-3.80542	6.94e-05	0.00275214	3.9782	1	1	1	1	4	-2.13954	4.45297	-1.46358	3.62897	-1.49545	3.60353	1.2159	-3.7939	0.032392	8.4692e-06	0.143309	0.000284557	0.134797	0.000313921	0.22402	0.000148	0.496201	0.000373884	0.74625	0.0104148	0.744827	0.0109899	0.787214	0.00558429
MANBA	1.2111e-05	0.000514498	4.37558	Whole_Blood	0.000132137	0.00615798	-3.82244	Artery_Aorta	3.87034e-06	0.000350451	-4.61823	6.94e-05	0.00275214	3.9782	1	1	1	1	4	-2.13954	4.45297	-1.46358	3.62897	-1.33511	4.44796	1.2159	-3.7939	0.032392	8.4692e-06	0.143309	0.000284557	0.181841	8.66886e-06	0.22402	0.000148	0.496201	0.000373884	0.74625	0.0104148	0.775202	0.000625782	0.787214	0.00558429
MANBA	1.2111e-05	0.000514498	4.37558	Whole_Blood	0.000132137	0.00615798	-3.82244	Artery_Coronary	3.87034e-06	0.000402822	-4.61823	6.94e-05	0.00275214	3.9782	1	1	1	1	4	-2.13954	4.45297	-1.46358	3.62897	-1.33511	4.44796	1.2159	-3.7939	0.032392	8.4692e-06	0.143309	0.000284557	0.181841	8.66886e-06	0.22402	0.000148	0.496201	0.000373884	0.74625	0.0104148	0.770375	0.000677523	0.787214	0.00558429
MANBA	1.2111e-05	0.000514498	4.37558	Whole_Blood	0.000132137	0.00615798	-3.82244	Artery_Tibial	3.87034e-06	0.000363328	-4.61823	6.94e-05	0.00275214	3.9782	1	1	1	1	4	-2.13954	4.45297	-1.46358	3.62897	-1.33511	4.44796	1.2159	-3.7939	0.032392	8.4692e-06	0.143309	0.000284557	0.181841	8.66886e-06	0.22402	0.000148	0.496201	0.000373884	0.74625	0.0104148	0.767025	0.000630202	0.787214	0.00558429
MANBA	1.2111e-05	0.000514498	4.37558	Whole_Blood	0.000132137	0.00615798	-3.82244	Brain_Amygdala	0.000125681	0.00754966	3.83477	6.94e-05	0.00275214	3.9782	1	1	1	1	4	-2.13954	4.45297	-1.46358	3.62897	0.949516	-3.72001	1.2159	-3.7939	0.032392	8.4692e-06	0.143309	0.000284557	0.342358	0.000199218	0.22402	0.000148	0.496201	0.000373884	0.74625	0.0104148	0.879174	0.0102204	0.787214	0.00558429
MANBA	1.2111e-05	0.000514498	4.37558	Whole_Blood	0.000132137	0.00615798	-3.82244	Brain_Cerebellar_Hemisphere	3.87034e-06	0.000359103	-4.61823	6.94e-05	0.00275214	3.9782	1	1	1	1	4	-2.13954	4.45297	-1.46358	3.62897	-1.33511	4.44796	1.2159	-3.7939	0.032392	8.4692e-06	0.143309	0.000284557	0.181841	8.66886e-06	0.22402	0.000148	0.496201	0.000373884	0.74625	0.0104148	0.769877	0.000635126	0.787214	0.00558429
MANBA	1.2111e-05	0.000514498	4.37558	Whole_Blood	0.000132137	0.00615798	-3.82244	Brain_Cerebellum	3.87034e-06	0.000383423	-4.61823	6.94e-05	0.00275214	3.9782	1	1	1	1	4	-2.13954	4.45297	-1.46358	3.62897	-1.33511	4.44796	1.2159	-3.7939	0.032392	8.4692e-06	0.143309	0.000284557	0.181841	8.66886e-06	0.22402	0.000148	0.496201	0.000373884	0.74625	0.0104148	0.781003	0.000656222	0.787214	0.00558429
MANBA	1.2111e-05	0.000514498	4.37558	Whole_Blood	0.000132137	0.00615798	-3.82244	Brain_Frontal_Cortex_BA9	3.87034e-06	0.000389936	4.61823	6.94e-05	0.00275214	3.9782	1	1	1	1	4	-2.13954	4.45297	-1.46358	3.62897	1.33511	-4.44796	1.2159	-3.7939	0.032392	8.4692e-06	0.143309	0.000284557	0.181841	8.66886e-06	0.22402	0.000148	0.496201	0.000373884	0.74625	0.0104148	0.777224	0.000711759	0.787214	0.00558429
MANBA	1.2111e-05	0.000514498	4.37558	Whole_Blood	0.000132137	0.00615798	-3.82244	Brain_Putamen_basal_ganglia	0.000141564	0.00772562	3.80542	6.94e-05	0.00275214	3.9782	1	1	1	1	4	-2.13954	4.45297	-1.46358	3.62897	1.49545	-3.60353	1.2159	-3.7939	0.032392	8.4692e-06	0.143309	0.000284557	0.134797	0.000313921	0.22402	0.000148	0.496201	0.000373884	0.74625	0.0104148	0.735351	0.0124895	0.787214	0.00558429
MANBA	1.2111e-05	0.000514498	4.37558	Whole_Blood	0.000132137	0.00615798	-3.82244	Brain_Spinal_cord_cervical_c-1	0.000141564	0.00817379	3.80542	6.94e-05	0.00275214	3.9782	1	1	1	1	4	-2.13954	4.45297	-1.46358	3.62897	1.49545	-3.60353	1.2159	-3.7939	0.032392	8.4692e-06	0.143309	0.000284557	0.134797	0.000313921	0.22402	0.000148	0.496201	0.000373884	0.74625	0.0104148	0.753905	0.0133868	0.787214	0.00558429
MANBA	1.2111e-05	0.000514498	4.37558	Whole_Blood	0.000132137	0.00615798	-3.82244	Breast_Mammary_Tissue	3.87034e-06	0.000377105	-4.61823	6.94e-05	0.00275214	3.9782	1	1	1	1	4	-2.13954	4.45297	-1.46358	3.62897	-1.33511	4.44796	1.2159	-3.7939	0.032392	8.4692e-06	0.143309	0.000284557	0.181841	8.66886e-06	0.22402	0.000148	0.496201	0.000373884	0.74625	0.0104148	0.774291	0.000647372	0.787214	0.00558429
MANBA	1.2111e-05	0.000514498	4.37558	Whole_Blood	0.000132137	0.00615798	-3.82244	Cells_Cultured_fibroblasts	3.87034e-06	0.000381205	4.61823	6.94e-05	0.00275214	3.9782	1	1	1	1	4	-2.13954	4.45297	-1.46358	3.62897	1.33511	-4.44796	1.2159	-3.7939	0.032392	8.4692e-06	0.143309	0.000284557	0.181841	8.66886e-06	0.22402	0.000148	0.496201	0.000373884	0.74625	0.0104148	0.764995	0.000636316	0.787214	0.00558429
MANBA	1.2111e-05	0.000514498	4.37558	Whole_Blood	0.000132137	0.00615798	-3.82244	Cells_EBV-transformed_lymphocytes	3.87034e-06	0.000320421	4.61823	6.94e-05	0.00275214	3.9782	1	1	1	1	4	-2.13954	4.45297	-1.46358	3.62897	1.33511	-4.44796	1.2159	-3.7939	0.032392	8.4692e-06	0.143309	0.000284557	0.181841	8.66886e-06	0.22402	0.000148	0.496201	0.000373884	0.74625	0.0104148	0.771505	0.000560567	0.787214	0.00558429
MANBA	1.2111e-05	0.000514498	4.37558	Whole_Blood	0.000132137	0.00615798	-3.82244	Colon_Sigmoid	3.87034e-06	0.000360114	-4.61823	6.94e-05	0.00275214	3.9782	1	1	1	1	4	-2.13954	4.45297	-1.46358	3.62897	-1.33511	4.44796	1.2159	-3.7939	0.032392	8.4692e-06	0.143309	0.000284557	0.181841	8.66886e-06	0.22402	0.000148	0.496201	0.000373884	0.74625	0.0104148	0.778995	0.000631629	0.787214	0.00558429
MANBA	1.2111e-05	0.000514498	4.37558	Whole_Blood	0.000132137	0.00615798	-3.82244	Esophagus_Gastroesophageal_Junction	3.87034e-06	0.000384224	4.61823	6.94e-05	0.00275214	3.9782	1	1	1	1	4	-2.13954	4.45297	-1.46358	3.62897	1.33511	-4.44796	1.2159	-3.7939	0.032392	8.4692e-06	0.143309	0.000284557	0.181841	8.66886e-06	0.22402	0.000148	0.496201	0.000373884	0.74625	0.0104148	0.773764	0.000635343	0.787214	0.00558429
MANBA	1.2111e-05	0.000514498	4.37558	Whole_Blood	0.000132137	0.00615798	-3.82244	Esophagus_Mucosa	0.000141564	0.00668422	3.80542	6.94e-05	0.00275214	3.9782	1	1	1	1	4	-2.13954	4.45297	-1.46358	3.62897	1.49545	-3.60353	1.2159	-3.7939	0.032392	8.4692e-06	0.143309	0.000284557	0.134797	0.000313921	0.22402	0.000148	0.496201	0.000373884	0.74625	0.0104148	0.736405	0.0109268	0.787214	0.00558429
MANBA	1.2111e-05	0.000514498	4.37558	Whole_Blood	0.000132137	0.00615798	-3.82244	Esophagus_Muscularis	3.87034e-06	0.000356125	4.61823	6.94e-05	0.00275214	3.9782	1	1	1	1	4	-2.13954	4.45297	-1.46358	3.62897	1.33511	-4.44796	1.2159	-3.7939	0.032392	8.4692e-06	0.143309	0.000284557	0.181841	8.66886e-06	0.22402	0.000148	0.496201	0.000373884	0.74625	0.0104148	0.773113	0.000627598	0.787214	0.00558429
MANBA	1.2111e-05	0.000514498	4.37558	Whole_Blood	0.000132137	0.00615798	-3.82244	Heart_Atrial_Appendage	3.87034e-06	0.0003914	4.61823	6.94e-05	0.00275214	3.9782	1	1	1	1	4	-2.13954	4.45297	-1.46358	3.62897	1.33511	-4.44796	1.2159	-3.7939	0.032392	8.4692e-06	0.143309	0.000284557	0.181841	8.66886e-06	0.22402	0.000148	0.496201	0.000373884	0.74625	0.0104148	0.774603	0.000691915	0.787214	0.00558429
MANBA	1.2111e-05	0.000514498	4.37558	Whole_Blood	0.000132137	0.00615798	-3.82244	Kidney_Cortex	0.000141564	0.00826868	3.80542	6.94e-05	0.00275214	3.9782	1	1	1	1	4	-2.13954	4.45297	-1.46358	3.62897	1.49545	-3.60353	1.2159	-3.7939	0.032392	8.4692e-06	0.143309	0.000284557	0.134797	0.000313921	0.22402	0.000148	0.496201	0.000373884	0.74625	0.0104148	0.75275	0.0136825	0.787214	0.00558429
MANBA	1.2111e-05	0.000514498	4.37558	Whole_Blood	0.000132137	0.00615798	-3.82244	Liver	3.87034e-06	0.000420029	4.61823	6.94e-05	0.00275214	3.9782	1	1	1	1	4	-2.13954	4.45297	-1.46358	3.62897	1.33511	-4.44796	1.2159	-3.7939	0.032392	8.4692e-06	0.143309	0.000284557	0.181841	8.66886e-06	0.22402	0.000148	0.496201	0.000373884	0.74625	0.0104148	0.769322	0.00069813	0.787214	0.00558429
MANBA	1.2111e-05	0.000514498	4.37558	Whole_Blood	0.000132137	0.00615798	-3.82244	Minor_Salivary_Gland	3.87034e-06	0.000360676	-4.61823	6.94e-05	0.00275214	3.9782	1	1	1	1	4	-2.13954	4.45297	-1.46358	3.62897	-1.33511	4.44796	1.2159	-3.7939	0.032392	8.4692e-06	0.143309	0.000284557	0.181841	8.66886e-06	0.22402	0.000148	0.496201	0.000373884	0.74625	0.0104148	0.775436	0.000635817	0.787214	0.00558429
MANBA	1.2111e-05	0.000514498	4.37558	Whole_Blood	0.000132137	0.00615798	-3.82244	Pancreas	3.87034e-06	0.000403737	4.61823	6.94e-05	0.00275214	3.9782	1	1	1	1	4	-2.13954	4.45297	-1.46358	3.62897	1.33511	-4.44796	1.2159	-3.7939	0.032392	8.4692e-06	0.143309	0.000284557	0.181841	8.66886e-06	0.22402	0.000148	0.496201	0.000373884	0.74625	0.0104148	0.777775	0.000682736	0.787214	0.00558429
MANBA	1.2111e-05	0.000514498	4.37558	Whole_Blood	0.000132137	0.00615798	-3.82244	Prostate	0.000141564	0.00684169	3.80542	6.94e-05	0.00275214	3.9782	1	1	1	1	4	-2.13954	4.45297	-1.46358	3.62897	1.49545	-3.60353	1.2159	-3.7939	0.032392	8.4692e-06	0.143309	0.000284557	0.134797	0.000313921	0.22402	0.000148	0.496201	0.000373884	0.74625	0.0104148	0.739193	0.0114241	0.787214	0.00558429
MANBA	1.2111e-05	0.000514498	4.37558	Whole_Blood	0.000132137	0.00615798	-3.82244	Skin_Sun_Exposed_Lower_leg	0.000141564	0.00659431	3.80542	6.94e-05	0.00275214	3.9782	1	1	1	1	4	-2.13954	4.45297	-1.46358	3.62897	1.49545	-3.60353	1.2159	-3.7939	0.032392	8.4692e-06	0.143309	0.000284557	0.134797	0.000313921	0.22402	0.000148	0.496201	0.000373884	0.74625	0.0104148	0.738568	0.0111492	0.787214	0.00558429
MANBA	1.2111e-05	0.000514498	4.37558	Whole_Blood	0.000132137	0.00615798	-3.82244	Spleen	0.000141564	0.00640933	-3.80542	6.94e-05	0.00275214	3.9782	1	1	1	1	4	-2.13954	4.45297	-1.46358	3.62897	-1.49545	3.60353	1.2159	-3.7939	0.032392	8.4692e-06	0.143309	0.000284557	0.134797	0.000313921	0.22402	0.000148	0.496201	0.000373884	0.74625	0.0104148	0.727149	0.0106427	0.787214	0.00558429
MANBA	1.2111e-05	0.000514498	4.37558	Whole_Blood	0.000132137	0.00615798	-3.82244	Stomach	3.87034e-06	0.000382592	-4.61823	6.94e-05	0.00275214	3.9782	1	1	1	1	4	-2.13954	4.45297	-1.46358	3.62897	-1.33511	4.44796	1.2159	-3.7939	0.032392	8.4692e-06	0.143309	0.000284557	0.181841	8.66886e-06	0.22402	0.000148	0.496201	0.000373884	0.74625	0.0104148	0.790209	0.000699444	0.787214	0.00558429
