## Supplementary material for "Disentangling the Shared and Differential Genetic Architecture Between COVID-19 and Other Respiratory Disorders: A Multi-Omics Genome-Wide Analysis": C2_Asthma.xlsx (part 50 of 128)

### Sheet: T9.gene_ccgwas (continued)
Table 9. Results summary of MAGMA/TWAS/spTWAS/PWAS-CC-GWAS
MANBA	1.2111e-05	0.000514498	4.37558	Whole_Blood	0.000132137	0.00615798	-3.82244	Testis	3.87034e-06	0.000418368	4.61823	6.94e-05	0.00275214	3.9782	1	1	1	1	4	-2.13954	4.45297	-1.46358	3.62897	1.33511	-4.44796	1.2159	-3.7939	0.032392	8.4692e-06	0.143309	0.000284557	0.181841	8.66886e-06	0.22402	0.000148	0.496201	0.000373884	0.74625	0.0104148	0.789245	0.000755534	0.787214	0.00558429
MANBA	1.2111e-05	0.000514498	4.37558	Whole_Blood	0.000132137	0.00615798	-3.82244	Thyroid	3.87034e-06	0.000376893	4.61823	6.94e-05	0.00275214	3.9782	1	1	1	1	4	-2.13954	4.45297	-1.46358	3.62897	1.33511	-4.44796	1.2159	-3.7939	0.032392	8.4692e-06	0.143309	0.000284557	0.181841	8.66886e-06	0.22402	0.000148	0.496201	0.000373884	0.74625	0.0104148	0.773469	0.000629193	0.787214	0.00558429
MANBA	1.2111e-05	0.000514498	4.37558	Whole_Blood	0.000132137	0.00615798	-3.82244	smultixcan	5.20685e-06	0.00045339	-4.25632	6.94e-05	0.00275214	3.9782	1	1	1	1	4	-2.13954	4.45297	-1.46358	3.62897	-1.21351	4.10334	1.2159	-3.7939	0.032392	8.4692e-06	0.143309	0.000284557	0.55266	1.2375e-05	0.22402	0.000148	0.496201	0.000373884	0.74625	0.0104148	0.926046	0.00085685	0.787214	0.00558429
MANBA	1.2111e-05	0.000514498	4.37558	smultixcan	0.000317887	0.0072234	-0.958444	Adipose_Subcutaneous	3.87034e-06	0.000373265	4.61823	6.94e-05	0.00275214	3.9782	1	1	1	1	4	-2.13954	4.45297	-0.579773	0.777398	1.33511	-4.44796	1.2159	-3.7939	0.032392	8.4692e-06	0.21739	0.000965118	0.181841	8.66886e-06	0.22402	0.000148	0.496201	0.000373884	0.717866	0.0152172	0.77285	0.000664186	0.787214	0.00558429
MANBA	1.2111e-05	0.000514498	4.37558	smultixcan	0.000317887	0.0072234	-0.958444	Adipose_Visceral_Omentum	3.87034e-06	0.000371471	-4.61823	6.94e-05	0.00275214	3.9782	1	1	1	1	4	-2.13954	4.45297	-0.579773	0.777398	-1.33511	4.44796	1.2159	-3.7939	0.032392	8.4692e-06	0.21739	0.000965118	0.181841	8.66886e-06	0.22402	0.000148	0.496201	0.000373884	0.717866	0.0152172	0.76923	0.000642778	0.787214	0.00558429
MANBA	1.2111e-05	0.000514498	4.37558	smultixcan	0.000317887	0.0072234	-0.958444	Adrenal_Gland	0.000141564	0.00656136	-3.80542	6.94e-05	0.00275214	3.9782	1	1	1	1	4	-2.13954	4.45297	-0.579773	0.777398	-1.49545	3.60353	1.2159	-3.7939	0.032392	8.4692e-06	0.21739	0.000965118	0.134797	0.000313921	0.22402	0.000148	0.496201	0.000373884	0.717866	0.0152172	0.744827	0.0109899	0.787214	0.00558429
MANBA	1.2111e-05	0.000514498	4.37558	smultixcan	0.000317887	0.0072234	-0.958444	Artery_Aorta	3.87034e-06	0.000350451	-4.61823	6.94e-05	0.00275214	3.9782	1	1	1	1	4	-2.13954	4.45297	-0.579773	0.777398	-1.33511	4.44796	1.2159	-3.7939	0.032392	8.4692e-06	0.21739	0.000965118	0.181841	8.66886e-06	0.22402	0.000148	0.496201	0.000373884	0.717866	0.0152172	0.775202	0.000625782	0.787214	0.00558429
MANBA	1.2111e-05	0.000514498	4.37558	smultixcan	0.000317887	0.0072234	-0.958444	Artery_Coronary	3.87034e-06	0.000402822	-4.61823	6.94e-05	0.00275214	3.9782	1	1	1	1	4	-2.13954	4.45297	-0.579773	0.777398	-1.33511	4.44796	1.2159	-3.7939	0.032392	8.4692e-06	0.21739	0.000965118	0.181841	8.66886e-06	0.22402	0.000148	0.496201	0.000373884	0.717866	0.0152172	0.770375	0.000677523	0.787214	0.00558429
MANBA	1.2111e-05	0.000514498	4.37558	smultixcan	0.000317887	0.0072234	-0.958444	Artery_Tibial	3.87034e-06	0.000363328	-4.61823	6.94e-05	0.00275214	3.9782	1	1	1	1	4	-2.13954	4.45297	-0.579773	0.777398	-1.33511	4.44796	1.2159	-3.7939	0.032392	8.4692e-06	0.21739	0.000965118	0.181841	8.66886e-06	0.22402	0.000148	0.496201	0.000373884	0.717866	0.0152172	0.767025	0.000630202	0.787214	0.00558429
MANBA	1.2111e-05	0.000514498	4.37558	smultixcan	0.000317887	0.0072234	-0.958444	Brain_Amygdala	0.000125681	0.00754966	3.83477	6.94e-05	0.00275214	3.9782	1	1	1	1	4	-2.13954	4.45297	-0.579773	0.777398	0.949516	-3.72001	1.2159	-3.7939	0.032392	8.4692e-06	0.21739	0.000965118	0.342358	0.000199218	0.22402	0.000148	0.496201	0.000373884	0.717866	0.0152172	0.879174	0.0102204	0.787214	0.00558429
MANBA	1.2111e-05	0.000514498	4.37558	smultixcan	0.000317887	0.0072234	-0.958444	Brain_Cerebellar_Hemisphere	3.87034e-06	0.000359103	-4.61823	6.94e-05	0.00275214	3.9782	1	1	1	1	4	-2.13954	4.45297	-0.579773	0.777398	-1.33511	4.44796	1.2159	-3.7939	0.032392	8.4692e-06	0.21739	0.000965118	0.181841	8.66886e-06	0.22402	0.000148	0.496201	0.000373884	0.717866	0.0152172	0.769877	0.000635126	0.787214	0.00558429
MANBA	1.2111e-05	0.000514498	4.37558	smultixcan	0.000317887	0.0072234	-0.958444	Brain_Cerebellum	3.87034e-06	0.000383423	-4.61823	6.94e-05	0.00275214	3.9782	1	1	1	1	4	-2.13954	4.45297	-0.579773	0.777398	-1.33511	4.44796	1.2159	-3.7939	0.032392	8.4692e-06	0.21739	0.000965118	0.181841	8.66886e-06	0.22402	0.000148	0.496201	0.000373884	0.717866	0.0152172	0.781003	0.000656222	0.787214	0.00558429
MANBA	1.2111e-05	0.000514498	4.37558	smultixcan	0.000317887	0.0072234	-0.958444	Brain_Frontal_Cortex_BA9	3.87034e-06	0.000389936	4.61823	6.94e-05	0.00275214	3.9782	1	1	1	1	4	-2.13954	4.45297	-0.579773	0.777398	1.33511	-4.44796	1.2159	-3.7939	0.032392	8.4692e-06	0.21739	0.000965118	0.181841	8.66886e-06	0.22402	0.000148	0.496201	0.000373884	0.717866	0.0152172	0.777224	0.000711759	0.787214	0.00558429
MANBA	1.2111e-05	0.000514498	4.37558	smultixcan	0.000317887	0.0072234	-0.958444	Brain_Putamen_basal_ganglia	0.000141564	0.00772562	3.80542	6.94e-05	0.00275214	3.9782	1	1	1	1	4	-2.13954	4.45297	-0.579773	0.777398	1.49545	-3.60353	1.2159	-3.7939	0.032392	8.4692e-06	0.21739	0.000965118	0.134797	0.000313921	0.22402	0.000148	0.496201	0.000373884	0.717866	0.0152172	0.735351	0.0124895	0.787214	0.00558429
MANBA	1.2111e-05	0.000514498	4.37558	smultixcan	0.000317887	0.0072234	-0.958444	Brain_Spinal_cord_cervical_c-1	0.000141564	0.00817379	3.80542	6.94e-05	0.00275214	3.9782	1	1	1	1	4	-2.13954	4.45297	-0.579773	0.777398	1.49545	-3.60353	1.2159	-3.7939	0.032392	8.4692e-06	0.21739	0.000965118	0.134797	0.000313921	0.22402	0.000148	0.496201	0.000373884	0.717866	0.0152172	0.753905	0.0133868	0.787214	0.00558429
MANBA	1.2111e-05	0.000514498	4.37558	smultixcan	0.000317887	0.0072234	-0.958444	Breast_Mammary_Tissue	3.87034e-06	0.000377105	-4.61823	6.94e-05	0.00275214	3.9782	1	1	1	1	4	-2.13954	4.45297	-0.579773	0.777398	-1.33511	4.44796	1.2159	-3.7939	0.032392	8.4692e-06	0.21739	0.000965118	0.181841	8.66886e-06	0.22402	0.000148	0.496201	0.000373884	0.717866	0.0152172	0.774291	0.000647372	0.787214	0.00558429
MANBA	1.2111e-05	0.000514498	4.37558	smultixcan	0.000317887	0.0072234	-0.958444	Cells_Cultured_fibroblasts	3.87034e-06	0.000381205	4.61823	6.94e-05	0.00275214	3.9782	1	1	1	1	4	-2.13954	4.45297	-0.579773	0.777398	1.33511	-4.44796	1.2159	-3.7939	0.032392	8.4692e-06	0.21739	0.000965118	0.181841	8.66886e-06	0.22402	0.000148	0.496201	0.000373884	0.717866	0.0152172	0.764995	0.000636316	0.787214	0.00558429
MANBA	1.2111e-05	0.000514498	4.37558	smultixcan	0.000317887	0.0072234	-0.958444	Cells_EBV-transformed_lymphocytes	3.87034e-06	0.000320421	4.61823	6.94e-05	0.00275214	3.9782	1	1	1	1	4	-2.13954	4.45297	-0.579773	0.777398	1.33511	-4.44796	1.2159	-3.7939	0.032392	8.4692e-06	0.21739	0.000965118	0.181841	8.66886e-06	0.22402	0.000148	0.496201	0.000373884	0.717866	0.0152172	0.771505	0.000560567	0.787214	0.00558429
MANBA	1.2111e-05	0.000514498	4.37558	smultixcan	0.000317887	0.0072234	-0.958444	Colon_Sigmoid	3.87034e-06	0.000360114	-4.61823	6.94e-05	0.00275214	3.9782	1	1	1	1	4	-2.13954	4.45297	-0.579773	0.777398	-1.33511	4.44796	1.2159	-3.7939	0.032392	8.4692e-06	0.21739	0.000965118	0.181841	8.66886e-06	0.22402	0.000148	0.496201	0.000373884	0.717866	0.0152172	0.778995	0.000631629	0.787214	0.00558429
MANBA	1.2111e-05	0.000514498	4.37558	smultixcan	0.000317887	0.0072234	-0.958444	Esophagus_Gastroesophageal_Junction	3.87034e-06	0.000384224	4.61823	6.94e-05	0.00275214	3.9782	1	1	1	1	4	-2.13954	4.45297	-0.579773	0.777398	1.33511	-4.44796	1.2159	-3.7939	0.032392	8.4692e-06	0.21739	0.000965118	0.181841	8.66886e-06	0.22402	0.000148	0.496201	0.000373884	0.717866	0.0152172	0.773764	0.000635343	0.787214	0.00558429
MANBA	1.2111e-05	0.000514498	4.37558	smultixcan	0.000317887	0.0072234	-0.958444	Esophagus_Mucosa	0.000141564	0.00668422	3.80542	6.94e-05	0.00275214	3.9782	1	1	1	1	4	-2.13954	4.45297	-0.579773	0.777398	1.49545	-3.60353	1.2159	-3.7939	0.032392	8.4692e-06	0.21739	0.000965118	0.134797	0.000313921	0.22402	0.000148	0.496201	0.000373884	0.717866	0.0152172	0.736405	0.0109268	0.787214	0.00558429
MANBA	1.2111e-05	0.000514498	4.37558	smultixcan	0.000317887	0.0072234	-0.958444	Esophagus_Muscularis	3.87034e-06	0.000356125	4.61823	6.94e-05	0.00275214	3.9782	1	1	1	1	4	-2.13954	4.45297	-0.579773	0.777398	1.33511	-4.44796	1.2159	-3.7939	0.032392	8.4692e-06	0.21739	0.000965118	0.181841	8.66886e-06	0.22402	0.000148	0.496201	0.000373884	0.717866	0.0152172	0.773113	0.000627598	0.787214	0.00558429
MANBA	1.2111e-05	0.000514498	4.37558	smultixcan	0.000317887	0.0072234	-0.958444	Heart_Atrial_Appendage	3.87034e-06	0.0003914	4.61823	6.94e-05	0.00275214	3.9782	1	1	1	1	4	-2.13954	4.45297	-0.579773	0.777398	1.33511	-4.44796	1.2159	-3.7939	0.032392	8.4692e-06	0.21739	0.000965118	0.181841	8.66886e-06	0.22402	0.000148	0.496201	0.000373884	0.717866	0.0152172	0.774603	0.000691915	0.787214	0.00558429
MANBA	1.2111e-05	0.000514498	4.37558	smultixcan	0.000317887	0.0072234	-0.958444	Kidney_Cortex	0.000141564	0.00826868	3.80542	6.94e-05	0.00275214	3.9782	1	1	1	1	4	-2.13954	4.45297	-0.579773	0.777398	1.49545	-3.60353	1.2159	-3.7939	0.032392	8.4692e-06	0.21739	0.000965118	0.134797	0.000313921	0.22402	0.000148	0.496201	0.000373884	0.717866	0.0152172	0.75275	0.0136825	0.787214	0.00558429
MANBA	1.2111e-05	0.000514498	4.37558	smultixcan	0.000317887	0.0072234	-0.958444	Liver	3.87034e-06	0.000420029	4.61823	6.94e-05	0.00275214	3.9782	1	1	1	1	4	-2.13954	4.45297	-0.579773	0.777398	1.33511	-4.44796	1.2159	-3.7939	0.032392	8.4692e-06	0.21739	0.000965118	0.181841	8.66886e-06	0.22402	0.000148	0.496201	0.000373884	0.717866	0.0152172	0.769322	0.00069813	0.787214	0.00558429
MANBA	1.2111e-05	0.000514498	4.37558	smultixcan	0.000317887	0.0072234	-0.958444	Minor_Salivary_Gland	3.87034e-06	0.000360676	-4.61823	6.94e-05	0.00275214	3.9782	1	1	1	1	4	-2.13954	4.45297	-0.579773	0.777398	-1.33511	4.44796	1.2159	-3.7939	0.032392	8.4692e-06	0.21739	0.000965118	0.181841	8.66886e-06	0.22402	0.000148	0.496201	0.000373884	0.717866	0.0152172	0.775436	0.000635817	0.787214	0.00558429
MANBA	1.2111e-05	0.000514498	4.37558	smultixcan	0.000317887	0.0072234	-0.958444	Pancreas	3.87034e-06	0.000403737	4.61823	6.94e-05	0.00275214	3.9782	1	1	1	1	4	-2.13954	4.45297	-0.579773	0.777398	1.33511	-4.44796	1.2159	-3.7939	0.032392	8.4692e-06	0.21739	0.000965118	0.181841	8.66886e-06	0.22402	0.000148	0.496201	0.000373884	0.717866	0.0152172	0.777775	0.000682736	0.787214	0.00558429
MANBA	1.2111e-05	0.000514498	4.37558	smultixcan	0.000317887	0.0072234	-0.958444	Prostate	0.000141564	0.00684169	3.80542	6.94e-05	0.00275214	3.9782	1	1	1	1	4	-2.13954	4.45297	-0.579773	0.777398	1.49545	-3.60353	1.2159	-3.7939	0.032392	8.4692e-06	0.21739	0.000965118	0.134797	0.000313921	0.22402	0.000148	0.496201	0.000373884	0.717866	0.0152172	0.739193	0.0114241	0.787214	0.00558429
MANBA	1.2111e-05	0.000514498	4.37558	smultixcan	0.000317887	0.0072234	-0.958444	Skin_Sun_Exposed_Lower_leg	0.000141564	0.00659431	3.80542	6.94e-05	0.00275214	3.9782	1	1	1	1	4	-2.13954	4.45297	-0.579773	0.777398	1.49545	-3.60353	1.2159	-3.7939	0.032392	8.4692e-06	0.21739	0.000965118	0.134797	0.000313921	0.22402	0.000148	0.496201	0.000373884	0.717866	0.0152172	0.738568	0.0111492	0.787214	0.00558429
MANBA	1.2111e-05	0.000514498	4.37558	smultixcan	0.000317887	0.0072234	-0.958444	Spleen	0.000141564	0.00640933	-3.80542	6.94e-05	0.00275214	3.9782	1	1	1	1	4	-2.13954	4.45297	-0.579773	0.777398	-1.49545	3.60353	1.2159	-3.7939	0.032392	8.4692e-06	0.21739	0.000965118	0.134797	0.000313921	0.22402	0.000148	0.496201	0.000373884	0.717866	0.0152172	0.727149	0.0106427	0.787214	0.00558429
MANBA	1.2111e-05	0.000514498	4.37558	smultixcan	0.000317887	0.0072234	-0.958444	Stomach	3.87034e-06	0.000382592	-4.61823	6.94e-05	0.00275214	3.9782	1	1	1	1	4	-2.13954	4.45297	-0.579773	0.777398	-1.33511	4.44796	1.2159	-3.7939	0.032392	8.4692e-06	0.21739	0.000965118	0.181841	8.66886e-06	0.22402	0.000148	0.496201	0.000373884	0.717866	0.0152172	0.790209	0.000699444	0.787214	0.00558429
MANBA	1.2111e-05	0.000514498	4.37558	smultixcan	0.000317887	0.0072234	-0.958444	Testis	3.87034e-06	0.000418368	4.61823	6.94e-05	0.00275214	3.9782	1	1	1	1	4	-2.13954	4.45297	-0.579773	0.777398	1.33511	-4.44796	1.2159	-3.7939	0.032392	8.4692e-06	0.21739	0.000965118	0.181841	8.66886e-06	0.22402	0.000148	0.496201	0.000373884	0.717866	0.0152172	0.789245	0.000755534	0.787214	0.00558429
MANBA	1.2111e-05	0.000514498	4.37558	smultixcan	0.000317887	0.0072234	-0.958444	Thyroid	3.87034e-06	0.000376893	4.61823	6.94e-05	0.00275214	3.9782	1	1	1	1	4	-2.13954	4.45297	-0.579773	0.777398	1.33511	-4.44796	1.2159	-3.7939	0.032392	8.4692e-06	0.21739	0.000965118	0.181841	8.66886e-06	0.22402	0.000148	0.496201	0.000373884	0.717866	0.0152172	0.773469	0.000629193	0.787214	0.00558429
MANBA	1.2111e-05	0.000514498	4.37558	smultixcan	0.000317887	0.0072234	-0.958444	smultixcan	5.20685e-06	0.00045339	-4.25632	6.94e-05	0.00275214	3.9782	1	1	1	1	4	-2.13954	4.45297	-0.579773	0.777398	-1.21351	4.10334	1.2159	-3.7939	0.032392	8.4692e-06	0.21739	0.000965118	0.55266	1.2375e-05	0.22402	0.000148	0.496201	0.000373884	0.717866	0.0152172	0.926046	0.00085685	0.787214	0.00558429
CPNE1	3.8305e-05	0.00131434	-4.11747	Adipose_Subcutaneous	8.81511e-05	0.00556575	3.92109	Adipose_Subcutaneous	2.03438e-05	0.00148531	4.26108	0.000198	0.0071205	3.7214	1	1	1	1	4	-0.708991	4.03027	0.406772	-3.83387	1.50298	-4.05963	1.3529	-3.52765	0.47833	5.5714e-05	0.684175	0.000126143	0.132844	4.91498e-05	0.176	0.000419	0.826462	0.00172675	0.972508	0.00662944	0.731978	0.00279615	0.76759	0.013316
CPNE1	3.8305e-05	0.00131434	-4.11747	Adipose_Subcutaneous	8.81511e-05	0.00556575	3.92109	Adipose_Visceral_Omentum	0.000138904	0.0067011	3.81011	0.000198	0.0071205	3.7214	1	1	1	1	4	-0.708991	4.03027	0.406772	-3.83387	0.928337	-3.71006	1.3529	-3.52765	0.47833	5.5714e-05	0.684175	0.000126143	0.353233	0.000207213	0.176	0.000419	0.826462	0.00172675	0.972508	0.00662944	0.868359	0.00829604	0.76759	0.013316
CPNE1	3.8305e-05	0.00131434	-4.11747	Adipose_Subcutaneous	8.81511e-05	0.00556575	3.92109	Adrenal_Gland	0.000138904	0.00651426	-3.81011	0.000198	0.0071205	3.7214	1	1	1	1	4	-0.708991	4.03027	0.406772	-3.83387	-0.932981	3.71006	1.3529	-3.52765	0.47833	5.5714e-05	0.684175	0.000126143	0.35083	0.000207213	0.176	0.000419	0.826462	0.00172675	0.972508	0.00662944	0.877401	0.00798451	0.76759	0.013316
CPNE1	3.8305e-05	0.00131434	-4.11747	Adipose_Subcutaneous	8.81511e-05	0.00556575	3.92109	Artery_Aorta	1.9255e-07	2.79727e-05	5.20639	0.000198	0.0071205	3.7214	1	1	1	1	4	-0.708991	4.03027	0.406772	-3.83387	1.66134	-4.99436	1.3529	-3.52765	0.47833	5.5714e-05	0.684175	0.000126143	0.0966449	5.90302e-07	0.176	0.000419	0.826462	0.00172675	0.972508	0.00662944	0.693361	6.16904e-05	0.76759	0.013316
CPNE1	3.8305e-05	0.00131434	-4.11747	Adipose_Subcutaneous	8.81511e-05	0.00556575	3.92109	Artery_Coronary	0.000138904	0.00691306	-3.81011	0.000198	0.0071205	3.7214	1	1	1	1	4	-0.708991	4.03027	0.406772	-3.83387	-0.932981	3.71006	1.3529	-3.52765	0.47833	5.5714e-05	0.684175	0.000126143	0.35083	0.000207213	0.176	0.000419	0.826462	0.00172675	0.972508	0.00662944	0.865181	0.00858852	0.76759	0.013316
CPNE1	3.8305e-05	0.00131434	-4.11747	Adipose_Subcutaneous	8.81511e-05	0.00556575	3.92109	Artery_Tibial	0.000138904	0.00636512	-3.81011	0.000198	0.0071205	3.7214	1	1	1	1	4	-0.708991	4.03027	0.406772	-3.83387	-0.932981	3.71006	1.3529	-3.52765	0.47833	5.5714e-05	0.684175	0.000126143	0.35083	0.000207213	0.176	0.000419	0.826462	0.00172675	0.972508	0.00662944	0.86516	0.0081239	0.76759	0.013316
CPNE1	3.8305e-05	0.00131434	-4.11747	Adipose_Subcutaneous	8.81511e-05	0.00556575	3.92109	Brain_Amygdala	0.000138904	0.00812275	-3.81011	0.000198	0.0071205	3.7214	1	1	1	1	4	-0.708991	4.03027	0.406772	-3.83387	-0.932981	3.71006	1.3529	-3.52765	0.47833	5.5714e-05	0.684175	0.000126143	0.35083	0.000207213	0.176	0.000419	0.826462	0.00172675	0.972508	0.00662944	0.882207	0.0104876	0.76759	0.013316
CPNE1	3.8305e-05	0.00131434	-4.11747	Adipose_Subcutaneous	8.81511e-05	0.00556575	3.92109	Brain_Anterior_cingulate_cortex_BA24	0.000138904	0.00737185	-3.81011	0.000198	0.0071205	3.7214	1	1	1	1	4	-0.708991	4.03027	0.406772	-3.83387	-0.932981	3.71006	1.3529	-3.52765	0.47833	5.5714e-05	0.684175	0.000126143	0.35083	0.000207213	0.176	0.000419	0.826462	0.00172675	0.972508	0.00662944	0.876678	0.00970512	0.76759	0.013316
CPNE1	3.8305e-05	0.00131434	-4.11747	Adipose_Subcutaneous	8.81511e-05	0.00556575	3.92109	Brain_Caudate_basal_ganglia	0.000138904	0.00729812	-3.81011	0.000198	0.0071205	3.7214	1	1	1	1	4	-0.708991	4.03027	0.406772	-3.83387	-0.932981	3.71006	1.3529	-3.52765	0.47833	5.5714e-05	0.684175	0.000126143	0.35083	0.000207213	0.176	0.000419	0.826462	0.00172675	0.972508	0.00662944	0.880174	0.0092972	0.76759	0.013316
CPNE1	3.8305e-05	0.00131434	-4.11747	Adipose_Subcutaneous	8.81511e-05	0.00556575	3.92109	Brain_Cerebellar_Hemisphere	0.000138904	0.00656247	-3.81011	0.000198	0.0071205	3.7214	1	1	1	1	4	-0.708991	4.03027	0.406772	-3.83387	-0.932981	3.71006	1.3529	-3.52765	0.47833	5.5714e-05	0.684175	0.000126143	0.35083	0.000207213	0.176	0.000419	0.826462	0.00172675	0.972508	0.00662944	0.869511	0.00801403	0.76759	0.013316
CPNE1	3.8305e-05	0.00131434	-4.11747	Adipose_Subcutaneous	8.81511e-05	0.00556575	3.92109	Brain_Cerebellum	0.000138904	0.00679173	-3.81011	0.000198	0.0071205	3.7214	1	1	1	1	4	-0.708991	4.03027	0.406772	-3.83387	-0.932981	3.71006	1.3529	-3.52765	0.47833	5.5714e-05	0.684175	0.000126143	0.35083	0.000207213	0.176	0.000419	0.826462	0.00172675	0.972508	0.00662944	0.869408	0.00800295	0.76759	0.013316
CPNE1	3.8305e-05	0.00131434	-4.11747	Adipose_Subcutaneous	8.81511e-05	0.00556575	3.92109	Brain_Cortex	0.000138904	0.00700374	-3.81011	0.000198	0.0071205	3.7214	1	1	1	1	4	-0.708991	4.03027	0.406772	-3.83387	-1.36818	3.71006	1.3529	-3.52765	0.47833	5.5714e-05	0.684175	0.000126143	0.171257	0.000207213	0.176	0.000419	0.826462	0.00172675	0.972508	0.00662944	0.766853	0.00856056	0.76759	0.013316
CPNE1	3.8305e-05	0.00131434	-4.11747	Adipose_Subcutaneous	8.81511e-05	0.00556575	3.92109	Brain_Frontal_Cortex_BA9	0.000138904	0.00708412	-3.81011	0.000198	0.0071205	3.7214	1	1	1	1	4	-0.708991	4.03027	0.406772	-3.83387	-0.932981	3.71006	1.3529	-3.52765	0.47833	5.5714e-05	0.684175	0.000126143	0.35083	0.000207213	0.176	0.000419	0.826462	0.00172675	0.972508	0.00662944	0.870121	0.00890195	0.76759	0.013316
CPNE1	3.8305e-05	0.00131434	-4.11747	Adipose_Subcutaneous	8.81511e-05	0.00556575	3.92109	Brain_Hippocampus	0.000138904	0.00820148	-3.81011	0.000198	0.0071205	3.7214	1	1	1	1	4	-0.708991	4.03027	0.406772	-3.83387	-0.932981	3.71006	1.3529	-3.52765	0.47833	5.5714e-05	0.684175	0.000126143	0.35083	0.000207213	0.176	0.000419	0.826462	0.00172675	0.972508	0.00662944	0.883526	0.00972346	0.76759	0.013316
CPNE1	3.8305e-05	0.00131434	-4.11747	Adipose_Subcutaneous	8.81511e-05	0.00556575	3.92109	Brain_Hypothalamus	0.000138904	0.00747236	-3.81011	0.000198	0.0071205	3.7214	1	1	1	1	4	-0.708991	4.03027	0.406772	-3.83387	-0.932981	3.71006	1.3529	-3.52765	0.47833	5.5714e-05	0.684175	0.000126143	0.35083	0.000207213	0.176	0.000419	0.826462	0.00172675	0.972508	0.00662944	0.879066	0.00967484	0.76759	0.013316
CPNE1	3.8305e-05	0.00131434	-4.11747	Adipose_Subcutaneous	8.81511e-05	0.00556575	3.92109	Brain_Nucleus_accumbens_basal_ganglia	0.000138904	0.00762596	-3.81011	0.000198	0.0071205	3.7214	1	1	1	1	4	-0.708991	4.03027	0.406772	-3.83387	-0.932981	3.71006	1.3529	-3.52765	0.47833	5.5714e-05	0.684175	0.000126143	0.35083	0.000207213	0.176	0.000419	0.826462	0.00172675	0.972508	0.00662944	0.872474	0.00933842	0.76759	0.013316
CPNE1	3.8305e-05	0.00131434	-4.11747	Adipose_Subcutaneous	8.81511e-05	0.00556575	3.92109	Brain_Putamen_basal_ganglia	0.000138904	0.00762598	-3.81011	0.000198	0.0071205	3.7214	1	1	1	1	4	-0.708991	4.03027	0.406772	-3.83387	-0.932981	3.71006	1.3529	-3.52765	0.47833	5.5714e-05	0.684175	0.000126143	0.35083	0.000207213	0.176	0.000419	0.826462	0.00172675	0.972508	0.00662944	0.872388	0.00919844	0.76759	0.013316
CPNE1	3.8305e-05	0.00131434	-4.11747	Adipose_Subcutaneous	8.81511e-05	0.00556575	3.92109	Brain_Spinal_cord_cervical_c-1	0.000138904	0.00809658	-3.81011	0.000198	0.0071205	3.7214	1	1	1	1	4	-0.708991	4.03027	0.406772	-3.83387	-0.932981	3.71006	1.3529	-3.52765	0.47833	5.5714e-05	0.684175	0.000126143	0.35083	0.000207213	0.176	0.000419	0.826462	0.00172675	0.972508	0.00662944	0.88475	0.00999803	0.76759	0.013316
CPNE1	3.8305e-05	0.00131434	-4.11747	Adipose_Subcutaneous	8.81511e-05	0.00556575	3.92109	Brain_Substantia_nigra	0.000138904	0.00873096	-3.81011	0.000198	0.0071205	3.7214	1	1	1	1	4	-0.708991	4.03027	0.406772	-3.83387	-0.932981	3.71006	1.3529	-3.52765	0.47833	5.5714e-05	0.684175	0.000126143	0.35083	0.000207213	0.176	0.000419	0.826462	0.00172675	0.972508	0.00662944	0.883398	0.0108185	0.76759	0.013316
CPNE1	3.8305e-05	0.00131434	-4.11747	Adipose_Subcutaneous	8.81511e-05	0.00556575	3.92109	Breast_Mammary_Tissue	0.000138904	0.00655867	-3.81011	0.000198	0.0071205	3.7214	1	1	1	1	4	-0.708991	4.03027	0.406772	-3.83387	-0.932981	3.71006	1.3529	-3.52765	0.47833	5.5714e-05	0.684175	0.000126143	0.35083	0.000207213	0.176	0.000419	0.826462	0.00172675	0.972508	0.00662944	0.874796	0.00811538	0.76759	0.013316
CPNE1	3.8305e-05	0.00131434	-4.11747	Adipose_Subcutaneous	8.81511e-05	0.00556575	3.92109	Cells_Cultured_fibroblasts	7.32369e-05	0.00375888	-3.96552	0.000198	0.0071205	3.7214	1	1	1	1	4	-0.708991	4.03027	0.406772	-3.83387	-0.942544	3.86913	1.3529	-3.52765	0.47833	5.5714e-05	0.684175	0.000126143	0.345914	0.000109223	0.176	0.000419	0.826462	0.00172675	0.972508	0.00662944	0.863518	0.00498738	0.76759	0.013316
CPNE1	3.8305e-05	0.00131434	-4.11747	Adipose_Subcutaneous	8.81511e-05	0.00556575	3.92109	Cells_EBV-transformed_lymphocytes	7.55558e-05	0.00367428	-3.95808	0.000198	0.0071205	3.7214	1	1	1	1	4	-0.708991	4.03027	0.406772	-3.83387	-0.85842	3.87556	1.3529	-3.52765	0.47833	5.5714e-05	0.684175	0.000126143	0.390661	0.000106381	0.176	0.000419	0.826462	0.00172675	0.972508	0.00662944	0.880403	0.00449287	0.76759	0.013316
CPNE1	3.8305e-05	0.00131434	-4.11747	Adipose_Subcutaneous	8.81511e-05	0.00556575	3.92109	Colon_Sigmoid	0.000138904	0.00629979	-3.81011	0.000198	0.0071205	3.7214	1	1	1	1	4	-0.708991	4.03027	0.406772	-3.83387	-0.932981	3.71006	1.3529	-3.52765	0.47833	5.5714e-05	0.684175	0.000126143	0.35083	0.000207213	0.176	0.000419	0.826462	0.00172675	0.972508	0.00662944	0.875945	0.00805104	0.76759	0.013316
CPNE1	3.8305e-05	0.00131434	-4.11747	Adipose_Subcutaneous	8.81511e-05	0.00556575	3.92109	Colon_Transverse	0.000138904	0.00679849	-3.81011	0.000198	0.0071205	3.7214	1	1	1	1	4	-0.708991	4.03027	0.406772	-3.83387	-0.932981	3.71006	1.3529	-3.52765	0.47833	5.5714e-05	0.684175	0.000126143	0.35083	0.000207213	0.176	0.000419	0.826462	0.00172675	0.972508	0.00662944	0.878216	0.00858242	0.76759	0.013316
CPNE1	3.8305e-05	0.00131434	-4.11747	Adipose_Subcutaneous	8.81511e-05	0.00556575	3.92109	Esophagus_Gastroesophageal_Junction	0.000138904	0.00652048	-3.81011	0.000198	0.0071205	3.7214	1	1	1	1	4	-0.708991	4.03027	0.406772	-3.83387	-0.932981	3.71006	1.3529	-3.52765	0.47833	5.5714e-05	0.684175	0.000126143	0.35083	0.000207213	0.176	0.000419	0.826462	0.00172675	0.972508	0.00662944	0.874904	0.00824794	0.76759	0.013316
CPNE1	3.8305e-05	0.00131434	-4.11747	Adipose_Subcutaneous	8.81511e-05	0.00556575	3.92109	Esophagus_Mucosa	0.000138904	0.00659728	-3.81011	0.000198	0.0071205	3.7214	1	1	1	1	4	-0.708991	4.03027	0.406772	-3.83387	-0.932981	3.71006	1.3529	-3.52765	0.47833	5.5714e-05	0.684175	0.000126143	0.35083	0.000207213	0.176	0.000419	0.826462	0.00172675	0.972508	0.00662944	0.879411	0.00807689	0.76759	0.013316
CPNE1	3.8305e-05	0.00131434	-4.11747	Adipose_Subcutaneous	8.81511e-05	0.00556575	3.92109	Esophagus_Muscularis	0.000138904	0.00640168	-3.81011	0.000198	0.0071205	3.7214	1	1	1	1	4	-0.708991	4.03027	0.406772	-3.83387	-0.932981	3.71006	1.3529	-3.52765	0.47833	5.5714e-05	0.684175	0.000126143	0.35083	0.000207213	0.176	0.000419	0.826462	0.00172675	0.972508	0.00662944	0.87803	0.00818773	0.76759	0.013316
CPNE1	3.8305e-05	0.00131434	-4.11747	Adipose_Subcutaneous	8.81511e-05	0.00556575	3.92109	Heart_Atrial_Appendage	0.000138904	0.00709942	-3.81011	0.000198	0.0071205	3.7214	1	1	1	1	4	-0.708991	4.03027	0.406772	-3.83387	-1.48438	3.71006	1.3529	-3.52765	0.47833	5.5714e-05	0.684175	0.000126143	0.137707	0.000207213	0.176	0.000419	0.826462	0.00172675	0.972508	0.00662944	0.733041	0.00891514	0.76759	0.013316
CPNE1	3.8305e-05	0.00131434	-4.11747	Adipose_Subcutaneous	8.81511e-05	0.00556575	3.92109	Heart_Left_Ventricle	7.32369e-05	0.00451178	-3.96552	0.000198	0.0071205	3.7214	1	1	1	1	4	-0.708991	4.03027	0.406772	-3.83387	-0.440554	3.86913	1.3529	-3.52765	0.47833	5.5714e-05	0.684175	0.000126143	0.659536	0.000109223	0.176	0.000419	0.826462	0.00172675	0.972508	0.00662944	0.95247	0.00569988	0.76759	0.013316
CPNE1	3.8305e-05	0.00131434	-4.11747	Adipose_Subcutaneous	8.81511e-05	0.00556575	3.92109	Kidney_Cortex	0.000138904	0.00814475	-3.81011	0.000198	0.0071205	3.7214	1	1	1	1	4	-0.708991	4.03027	0.406772	-3.83387	-0.932981	3.71006	1.3529	-3.52765	0.47833	5.5714e-05	0.684175	0.000126143	0.35083	0.000207213	0.176	0.000419	0.826462	0.00172675	0.972508	0.00662944	0.878161	0.00986739	0.76759	0.013316
CPNE1	3.8305e-05	0.00131434	-4.11747	Adipose_Subcutaneous	8.81511e-05	0.00556575	3.92109	Liver	0.000138904	0.00708867	-3.81011	0.000198	0.0071205	3.7214	1	1	1	1	4	-0.708991	4.03027	0.406772	-3.83387	-1.49658	3.71006	1.3529	-3.52765	0.47833	5.5714e-05	0.684175	0.000126143	0.134504	0.000207213	0.176	0.000419	0.826462	0.00172675	0.972508	0.00662944	0.728738	0.00924286	0.76759	0.013316
CPNE1	3.8305e-05	0.00131434	-4.11747	Adipose_Subcutaneous	8.81511e-05	0.00556575	3.92109	Lung	0.000138904	0.00638873	-3.81011	0.000198	0.0071205	3.7214	1	1	1	1	4	-0.708991	4.03027	0.406772	-3.83387	-0.880334	3.71006	1.3529	-3.52765	0.47833	5.5714e-05	0.684175	0.000126143	0.378678	0.000207213	0.176	0.000419	0.826462	0.00172675	0.972508	0.00662944	0.87815	0.00808268	0.76759	0.013316
CPNE1	3.8305e-05	0.00131434	-4.11747	Adipose_Subcutaneous	8.81511e-05	0.00556575	3.92109	Minor_Salivary_Gland	0.000138904	0.00644726	-3.81011	0.000198	0.0071205	3.7214	1	1	1	1	4	-0.708991	4.03027	0.406772	-3.83387	-0.932981	3.71006	1.3529	-3.52765	0.47833	5.5714e-05	0.684175	0.000126143	0.35083	0.000207213	0.176	0.000419	0.826462	0.00172675	0.972508	0.00662944	0.874626	0.00840832	0.76759	0.013316
CPNE1	3.8305e-05	0.00131434	-4.11747	Adipose_Subcutaneous	8.81511e-05	0.00556575	3.92109	Muscle_Skeletal	1.32066e-06	0.000138768	4.83662	0.000198	0.0071205	3.7214	1	1	1	1	4	-0.708991	4.03027	0.406772	-3.83387	1.62237	-4.62425	1.3529	-3.52765	0.47833	5.5714e-05	0.684175	0.000126143	0.104725	3.75949e-06	0.176	0.000419	0.826462	0.00172675	0.972508	0.00662944	0.703505	0.000324211	0.76759	0.013316
CPNE1	3.8305e-05	0.00131434	-4.11747	Adipose_Subcutaneous	8.81511e-05	0.00556575	3.92109	Nerve_Tibial	7.32369e-05	0.00410669	-3.96552	0.000198	0.0071205	3.7214	1	1	1	1	4	-0.708991	4.03027	0.406772	-3.83387	-0.425894	3.86913	1.3529	-3.52765	0.47833	5.5714e-05	0.684175	0.000126143	0.670185	0.000109223	0.176	0.000419	0.826462	0.00172675	0.972508	0.00662944	0.953713	0.00538303	0.76759	0.013316
CPNE1	3.8305e-05	0.00131434	-4.11747	Adipose_Subcutaneous	8.81511e-05	0.00556575	3.92109	Ovary	0.000138904	0.00666664	-3.81011	0.000198	0.0071205	3.7214	1	1	1	1	4	-0.708991	4.03027	0.406772	-3.83387	-0.932981	3.71006	1.3529	-3.52765	0.47833	5.5714e-05	0.684175	0.000126143	0.35083	0.000207213	0.176	0.000419	0.826462	0.00172675	0.972508	0.00662944	0.870699	0.00793975	0.76759	0.013316
CPNE1	3.8305e-05	0.00131434	-4.11747	Adipose_Subcutaneous	8.81511e-05	0.00556575	3.92109	Pancreas	0.000138904	0.00689996	-3.81011	0.000198	0.0071205	3.7214	1	1	1	1	4	-0.708991	4.03027	0.406772	-3.83387	-0.932981	3.71006	1.3529	-3.52765	0.47833	5.5714e-05	0.684175	0.000126143	0.35083	0.000207213	0.176	0.000419	0.826462	0.00172675	0.972508	0.00662944	0.877766	0.00840965	0.76759	0.013316
CPNE1	3.8305e-05	0.00131434	-4.11747	Adipose_Subcutaneous	8.81511e-05	0.00556575	3.92109	Pituitary	0.000138904	0.00693515	-3.81011	0.000198	0.0071205	3.7214	1	1	1	1	4	-0.708991	4.03027	0.406772	-3.83387	-0.932981	3.71006	1.3529	-3.52765	0.47833	5.5714e-05	0.684175	0.000126143	0.35083	0.000207213	0.176	0.000419	0.826462	0.00172675	0.972508	0.00662944	0.879417	0.00857411	0.76759	0.013316
CPNE1	3.8305e-05	0.00131434	-4.11747	Adipose_Subcutaneous	8.81511e-05	0.00556575	3.92109	Prostate	0.000138904	0.00674955	-3.81011	0.000198	0.0071205	3.7214	1	1	1	1	4	-0.708991	4.03027	0.406772	-3.83387	-0.932981	3.71006	1.3529	-3.52765	0.47833	5.5714e-05	0.684175	0.000126143	0.35083	0.000207213	0.176	0.000419	0.826462	0.00172675	0.972508	0.00662944	0.877429	0.00828751	0.76759	0.013316
CPNE1	3.8305e-05	0.00131434	-4.11747	Adipose_Subcutaneous	8.81511e-05	0.00556575	3.92109	Skin_Not_Sun_Exposed_Suprapubic	0.000138904	0.00691704	-3.81011	0.000198	0.0071205	3.7214	1	1	1	1	4	-0.708991	4.03027	0.406772	-3.83387	-0.932981	3.71006	1.3529	-3.52765	0.47833	5.5714e-05	0.684175	0.000126143	0.35083	0.000207213	0.176	0.000419	0.826462	0.00172675	0.972508	0.00662944	0.880923	0.00831688	0.76759	0.013316
CPNE1	3.8305e-05	0.00131434	-4.11747	Adipose_Subcutaneous	8.81511e-05	0.00556575	3.92109	Skin_Sun_Exposed_Lower_leg	0.000138904	0.00650291	-3.81011	0.000198	0.0071205	3.7214	1	1	1	1	4	-0.708991	4.03027	0.406772	-3.83387	-0.932981	3.71006	1.3529	-3.52765	0.47833	5.5714e-05	0.684175	0.000126143	0.35083	0.000207213	0.176	0.000419	0.826462	0.00172675	0.972508	0.00662944	0.876235	0.00801762	0.76759	0.013316
CPNE1	3.8305e-05	0.00131434	-4.11747	Adipose_Subcutaneous	8.81511e-05	0.00556575	3.92109	Small_Intestine_Terminal_Ileum	0.000138904	0.00685407	-3.81011	0.000198	0.0071205	3.7214	1	1	1	1	4	-0.708991	4.03027	0.406772	-3.83387	-0.932981	3.71006	1.3529	-3.52765	0.47833	5.5714e-05	0.684175	0.000126143	0.35083	0.000207213	0.176	0.000419	0.826462	0.00172675	0.972508	0.00662944	0.878877	0.00840113	0.76759	0.013316
CPNE1	3.8305e-05	0.00131434	-4.11747	Adipose_Subcutaneous	8.81511e-05	0.00556575	3.92109	Spleen	0.000138904	0.00633326	-3.81011	0.000198	0.0071205	3.7214	1	1	1	1	4	-0.708991	4.03027	0.406772	-3.83387	-0.932981	3.71006	1.3529	-3.52765	0.47833	5.5714e-05	0.684175	0.000126143	0.35083	0.000207213	0.176	0.000419	0.826462	0.00172675	0.972508	0.00662944	0.867049	0.00773843	0.76759	0.013316
CPNE1	3.8305e-05	0.00131434	-4.11747	Adipose_Subcutaneous	8.81511e-05	0.00556575	3.92109	Stomach	0.000138904	0.00685106	-3.81011	0.000198	0.0071205	3.7214	1	1	1	1	4	-0.708991	4.03027	0.406772	-3.83387	-0.932981	3.71006	1.3529	-3.52765	0.47833	5.5714e-05	0.684175	0.000126143	0.35083	0.000207213	0.176	0.000419	0.826462	0.00172675	0.972508	0.00662944	0.878857	0.00878366	0.76759	0.013316
CPNE1	3.8305e-05	0.00131434	-4.11747	Adipose_Subcutaneous	8.81511e-05	0.00556575	3.92109	Testis	0.000138904	0.00750751	-3.81011	0.000198	0.0071205	3.7214	1	1	1	1	4	-0.708991	4.03027	0.406772	-3.83387	-0.932981	3.71006	1.3529	-3.52765	0.47833	5.5714e-05	0.684175	0.000126143	0.35083	0.000207213	0.176	0.000419	0.826462	0.00172675	0.972508	0.00662944	0.883356	0.00915411	0.76759	0.013316
CPNE1	3.8305e-05	0.00131434	-4.11747	Adipose_Subcutaneous	8.81511e-05	0.00556575	3.92109	Thyroid	0.000138904	0.00641935	-3.81011	0.000198	0.0071205	3.7214	1	1	1	1	4	-0.708991	4.03027	0.406772	-3.83387	-0.932981	3.71006	1.3529	-3.52765	0.47833	5.5714e-05	0.684175	0.000126143	0.35083	0.000207213	0.176	0.000419	0.826462	0.00172675	0.972508	0.00662944	0.870411	0.00808332	0.76759	0.013316
CPNE1	3.8305e-05	0.00131434	-4.11747	Adipose_Subcutaneous	8.81511e-05	0.00556575	3.92109	Uterus	0.000138904	0.00682456	-3.81011	0.000198	0.0071205	3.7214	1	1	1	1	4	-0.708991	4.03027	0.406772	-3.83387	-0.932981	3.71006	1.3529	-3.52765	0.47833	5.5714e-05	0.684175	0.000126143	0.35083	0.000207213	0.176	0.000419	0.826462	0.00172675	0.972508	0.00662944	0.872637	0.00811384	0.76759	0.013316
CPNE1	3.8305e-05	0.00131434	-4.11747	Adipose_Subcutaneous	8.81511e-05	0.00556575	3.92109	Vagina	0.000138904	0.0071519	-3.81011	0.000198	0.0071205	3.7214	1	1	1	1	4	-0.708991	4.03027	0.406772	-3.83387	-0.932981	3.71006	1.3529	-3.52765	0.47833	5.5714e-05	0.684175	0.000126143	0.35083	0.000207213	0.176	0.000419	0.826462	0.00172675	0.972508	0.00662944	0.872603	0.0086249	0.76759	0.013316
CPNE1	3.8305e-05	0.00131434	-4.11747	Adipose_Subcutaneous	8.81511e-05	0.00556575	3.92109	Whole_Blood	7.55558e-05	0.00382327	-3.95808	0.000198	0.0071205	3.7214	1	1	1	1	4	-0.708991	4.03027	0.406772	-3.83387	-0.866461	3.87556	1.3529	-3.52765	0.47833	5.5714e-05	0.684175	0.000126143	0.386238	0.000106381	0.176	0.000419	0.826462	0.00172675	0.972508	0.00662944	0.880695	0.00463481	0.76759	0.013316
CPNE1	3.8305e-05	0.00131434	-4.11747	Adipose_Subcutaneous	8.81511e-05	0.00556575	3.92109	smultixcan	2.39608e-06	0.000232627	3.70831	0.000198	0.0071205	3.7214	1	1	1	1	4	-0.708991	4.03027	0.406772	-3.83387	1.10674	-3.62971	1.3529	-3.52765	0.47833	5.5714e-05	0.684175	0.000126143	0.466155	5.86031e-06	0.176	0.000419	0.826462	0.00172675	0.972508	0.00662944	0.901112	0.000456826	0.76759	0.013316
CPNE1	3.8305e-05	0.00131434	-4.11747	Adipose_Visceral_Omentum	8.37472e-05	0.00502907	3.93342	Adipose_Subcutaneous	2.03438e-05	0.00148531	4.26108	0.000198	0.0071205	3.7214	1	1	1	1	4	-0.708991	4.03027	0.800936	-3.84666	1.50298	-4.05963	1.3529	-3.52765	0.47833	5.5714e-05	0.423169	0.000119739	0.132844	4.91498e-05	0.176	0.000419	0.826462	0.00172675	0.927803	0.0060092	0.731978	0.00279615	0.76759	0.013316
CPNE1	3.8305e-05	0.00131434	-4.11747	Adipose_Visceral_Omentum	8.37472e-05	0.00502907	3.93342	Adipose_Visceral_Omentum	0.000138904	0.0067011	3.81011	0.000198	0.0071205	3.7214	1	1	1	1	4	-0.708991	4.03027	0.800936	-3.84666	0.928337	-3.71006	1.3529	-3.52765	0.47833	5.5714e-05	0.423169	0.000119739	0.353233	0.000207213	0.176	0.000419	0.826462	0.00172675	0.927803	0.0060092	0.868359	0.00829604	0.76759	0.013316
CPNE1	3.8305e-05	0.00131434	-4.11747	Adipose_Visceral_Omentum	8.37472e-05	0.00502907	3.93342	Adrenal_Gland	0.000138904	0.00651426	-3.81011	0.000198	0.0071205	3.7214	1	1	1	1	4	-0.708991	4.03027	0.800936	-3.84666	-0.932981	3.71006	1.3529	-3.52765	0.47833	5.5714e-05	0.423169	0.000119739	0.35083	0.000207213	0.176	0.000419	0.826462	0.00172675	0.927803	0.0060092	0.877401	0.00798451	0.76759	0.013316
CPNE1	3.8305e-05	0.00131434	-4.11747	Adipose_Visceral_Omentum	8.37472e-05	0.00502907	3.93342	Artery_Aorta	1.9255e-07	2.79727e-05	5.20639	0.000198	0.0071205	3.7214	1	1	1	1	4	-0.708991	4.03027	0.800936	-3.84666	1.66134	-4.99436	1.3529	-3.52765	0.47833	5.5714e-05	0.423169	0.000119739	0.0966449	5.90302e-07	0.176	0.000419	0.826462	0.00172675	0.927803	0.0060092	0.693361	6.16904e-05	0.76759	0.013316
CPNE1	3.8305e-05	0.00131434	-4.11747	Adipose_Visceral_Omentum	8.37472e-05	0.00502907	3.93342	Artery_Coronary	0.000138904	0.00691306	-3.81011	0.000198	0.0071205	3.7214	1	1	1	1	4	-0.708991	4.03027	0.800936	-3.84666	-0.932981	3.71006	1.3529	-3.52765	0.47833	5.5714e-05	0.423169	0.000119739	0.35083	0.000207213	0.176	0.000419	0.826462	0.00172675	0.927803	0.0060092	0.865181	0.00858852	0.76759	0.013316
CPNE1	3.8305e-05	0.00131434	-4.11747	Adipose_Visceral_Omentum	8.37472e-05	0.00502907	3.93342	Artery_Tibial	0.000138904	0.00636512	-3.81011	0.000198	0.0071205	3.7214	1	1	1	1	4	-0.708991	4.03027	0.800936	-3.84666	-0.932981	3.71006	1.3529	-3.52765	0.47833	5.5714e-05	0.423169	0.000119739	0.35083	0.000207213	0.176	0.000419	0.826462	0.00172675	0.927803	0.0060092	0.86516	0.0081239	0.76759	0.013316
CPNE1	3.8305e-05	0.00131434	-4.11747	Adipose_Visceral_Omentum	8.37472e-05	0.00502907	3.93342	Brain_Amygdala	0.000138904	0.00812275	-3.81011	0.000198	0.0071205	3.7214	1	1	1	1	4	-0.708991	4.03027	0.800936	-3.84666	-0.932981	3.71006	1.3529	-3.52765	0.47833	5.5714e-05	0.423169	0.000119739	0.35083	0.000207213	0.176	0.000419	0.826462	0.00172675	0.927803	0.0060092	0.882207	0.0104876	0.76759	0.013316
CPNE1	3.8305e-05	0.00131434	-4.11747	Adipose_Visceral_Omentum	8.37472e-05	0.00502907	3.93342	Brain_Anterior_cingulate_cortex_BA24	0.000138904	0.00737185	-3.81011	0.000198	0.0071205	3.7214	1	1	1	1	4	-0.708991	4.03027	0.800936	-3.84666	-0.932981	3.71006	1.3529	-3.52765	0.47833	5.5714e-05	0.423169	0.000119739	0.35083	0.000207213	0.176	0.000419	0.826462	0.00172675	0.927803	0.0060092	0.876678	0.00970512	0.76759	0.013316
CPNE1	3.8305e-05	0.00131434	-4.11747	Adipose_Visceral_Omentum	8.37472e-05	0.00502907	3.93342	Brain_Caudate_basal_ganglia	0.000138904	0.00729812	-3.81011	0.000198	0.0071205	3.7214	1	1	1	1	4	-0.708991	4.03027	0.800936	-3.84666	-0.932981	3.71006	1.3529	-3.52765	0.47833	5.5714e-05	0.423169	0.000119739	0.35083	0.000207213	0.176	0.000419	0.826462	0.00172675	0.927803	0.0060092	0.880174	0.0092972	0.76759	0.013316
CPNE1	3.8305e-05	0.00131434	-4.11747	Adipose_Visceral_Omentum	8.37472e-05	0.00502907	3.93342	Brain_Cerebellar_Hemisphere	0.000138904	0.00656247	-3.81011	0.000198	0.0071205	3.7214	1	1	1	1	4	-0.708991	4.03027	0.800936	-3.84666	-0.932981	3.71006	1.3529	-3.52765	0.47833	5.5714e-05	0.423169	0.000119739	0.35083	0.000207213	0.176	0.000419	0.826462	0.00172675	0.927803	0.0060092	0.869511	0.00801403	0.76759	0.013316
CPNE1	3.8305e-05	0.00131434	-4.11747	Adipose_Visceral_Omentum	8.37472e-05	0.00502907	3.93342	Brain_Cerebellum	0.000138904	0.00679173	-3.81011	0.000198	0.0071205	3.7214	1	1	1	1	4	-0.708991	4.03027	0.800936	-3.84666	-0.932981	3.71006	1.3529	-3.52765	0.47833	5.5714e-05	0.423169	0.000119739	0.35083	0.000207213	0.176	0.000419	0.826462	0.00172675	0.927803	0.0060092	0.869408	0.00800295	0.76759	0.013316
CPNE1	3.8305e-05	0.00131434	-4.11747	Adipose_Visceral_Omentum	8.37472e-05	0.00502907	3.93342	Brain_Cortex	0.000138904	0.00700374	-3.81011	0.000198	0.0071205	3.7214	1	1	1	1	4	-0.708991	4.03027	0.800936	-3.84666	-1.36818	3.71006	1.3529	-3.52765	0.47833	5.5714e-05	0.423169	0.000119739	0.171257	0.000207213	0.176	0.000419	0.826462	0.00172675	0.927803	0.0060092	0.766853	0.00856056	0.76759	0.013316
CPNE1	3.8305e-05	0.00131434	-4.11747	Adipose_Visceral_Omentum	8.37472e-05	0.00502907	3.93342	Brain_Frontal_Cortex_BA9	0.000138904	0.00708412	-3.81011	0.000198	0.0071205	3.7214	1	1	1	1	4	-0.708991	4.03027	0.800936	-3.84666	-0.932981	3.71006	1.3529	-3.52765	0.47833	5.5714e-05	0.423169	0.000119739	0.35083	0.000207213	0.176	0.000419	0.826462	0.00172675	0.927803	0.0060092	0.870121	0.00890195	0.76759	0.013316
CPNE1	3.8305e-05	0.00131434	-4.11747	Adipose_Visceral_Omentum	8.37472e-05	0.00502907	3.93342	Brain_Hippocampus	0.000138904	0.00820148	-3.81011	0.000198	0.0071205	3.7214	1	1	1	1	4	-0.708991	4.03027	0.800936	-3.84666	-0.932981	3.71006	1.3529	-3.52765	0.47833	5.5714e-05	0.423169	0.000119739	0.35083	0.000207213	0.176	0.000419	0.826462	0.00172675	0.927803	0.0060092	0.883526	0.00972346	0.76759	0.013316
CPNE1	3.8305e-05	0.00131434	-4.11747	Adipose_Visceral_Omentum	8.37472e-05	0.00502907	3.93342	Brain_Hypothalamus	0.000138904	0.00747236	-3.81011	0.000198	0.0071205	3.7214	1	1	1	1	4	-0.708991	4.03027	0.800936	-3.84666	-0.932981	3.71006	1.3529	-3.52765	0.47833	5.5714e-05	0.423169	0.000119739	0.35083	0.000207213	0.176	0.000419	0.826462	0.00172675	0.927803	0.0060092	0.879066	0.00967484	0.76759	0.013316
CPNE1	3.8305e-05	0.00131434	-4.11747	Adipose_Visceral_Omentum	8.37472e-05	0.00502907	3.93342	Brain_Nucleus_accumbens_basal_ganglia	0.000138904	0.00762596	-3.81011	0.000198	0.0071205	3.7214	1	1	1	1	4	-0.708991	4.03027	0.800936	-3.84666	-0.932981	3.71006	1.3529	-3.52765	0.47833	5.5714e-05	0.423169	0.000119739	0.35083	0.000207213	0.176	0.000419	0.826462	0.00172675	0.927803	0.0060092	0.872474	0.00933842	0.76759	0.013316
CPNE1	3.8305e-05	0.00131434	-4.11747	Adipose_Visceral_Omentum	8.37472e-05	0.00502907	3.93342	Brain_Putamen_basal_ganglia	0.000138904	0.00762598	-3.81011	0.000198	0.0071205	3.7214	1	1	1	1	4	-0.708991	4.03027	0.800936	-3.84666	-0.932981	3.71006	1.3529	-3.52765	0.47833	5.5714e-05	0.423169	0.000119739	0.35083	0.000207213	0.176	0.000419	0.826462	0.00172675	0.927803	0.0060092	0.872388	0.00919844	0.76759	0.013316
CPNE1	3.8305e-05	0.00131434	-4.11747	Adipose_Visceral_Omentum	8.37472e-05	0.00502907	3.93342	Brain_Spinal_cord_cervical_c-1	0.000138904	0.00809658	-3.81011	0.000198	0.0071205	3.7214	1	1	1	1	4	-0.708991	4.03027	0.800936	-3.84666	-0.932981	3.71006	1.3529	-3.52765	0.47833	5.5714e-05	0.423169	0.000119739	0.35083	0.000207213	0.176	0.000419	0.826462	0.00172675	0.927803	0.0060092	0.88475	0.00999803	0.76759	0.013316
CPNE1	3.8305e-05	0.00131434	-4.11747	Adipose_Visceral_Omentum	8.37472e-05	0.00502907	3.93342	Brain_Substantia_nigra	0.000138904	0.00873096	-3.81011	0.000198	0.0071205	3.7214	1	1	1	1	4	-0.708991	4.03027	0.800936	-3.84666	-0.932981	3.71006	1.3529	-3.52765	0.47833	5.5714e-05	0.423169	0.000119739	0.35083	0.000207213	0.176	0.000419	0.826462	0.00172675	0.927803	0.0060092	0.883398	0.0108185	0.76759	0.013316
CPNE1	3.8305e-05	0.00131434	-4.11747	Adipose_Visceral_Omentum	8.37472e-05	0.00502907	3.93342	Breast_Mammary_Tissue	0.000138904	0.00655867	-3.81011	0.000198	0.0071205	3.7214	1	1	1	1	4	-0.708991	4.03027	0.800936	-3.84666	-0.932981	3.71006	1.3529	-3.52765	0.47833	5.5714e-05	0.423169	0.000119739	0.35083	0.000207213	0.176	0.000419	0.826462	0.00172675	0.927803	0.0060092	0.874796	0.00811538	0.76759	0.013316
CPNE1	3.8305e-05	0.00131434	-4.11747	Adipose_Visceral_Omentum	8.37472e-05	0.00502907	3.93342	Cells_Cultured_fibroblasts	7.32369e-05	0.00375888	-3.96552	0.000198	0.0071205	3.7214	1	1	1	1	4	-0.708991	4.03027	0.800936	-3.84666	-0.942544	3.86913	1.3529	-3.52765	0.47833	5.5714e-05	0.423169	0.000119739	0.345914	0.000109223	0.176	0.000419	0.826462	0.00172675	0.927803	0.0060092	0.863518	0.00498738	0.76759	0.013316
CPNE1	3.8305e-05	0.00131434	-4.11747	Adipose_Visceral_Omentum	8.37472e-05	0.00502907	3.93342	Cells_EBV-transformed_lymphocytes	7.55558e-05	0.00367428	-3.95808	0.000198	0.0071205	3.7214	1	1	1	1	4	-0.708991	4.03027	0.800936	-3.84666	-0.85842	3.87556	1.3529	-3.52765	0.47833	5.5714e-05	0.423169	0.000119739	0.390661	0.000106381	0.176	0.000419	0.826462	0.00172675	0.927803	0.0060092	0.880403	0.00449287	0.76759	0.013316
CPNE1	3.8305e-05	0.00131434	-4.11747	Adipose_Visceral_Omentum	8.37472e-05	0.00502907	3.93342	Colon_Sigmoid	0.000138904	0.00629979	-3.81011	0.000198	0.0071205	3.7214	1	1	1	1	4	-0.708991	4.03027	0.800936	-3.84666	-0.932981	3.71006	1.3529	-3.52765	0.47833	5.5714e-05	0.423169	0.000119739	0.35083	0.000207213	0.176	0.000419	0.826462	0.00172675	0.927803	0.0060092	0.875945	0.00805104	0.76759	0.013316
CPNE1	3.8305e-05	0.00131434	-4.11747	Adipose_Visceral_Omentum	8.37472e-05	0.00502907	3.93342	Colon_Transverse	0.000138904	0.00679849	-3.81011	0.000198	0.0071205	3.7214	1	1	1	1	4	-0.708991	4.03027	0.800936	-3.84666	-0.932981	3.71006	1.3529	-3.52765	0.47833	5.5714e-05	0.423169	0.000119739	0.35083	0.000207213	0.176	0.000419	0.826462	0.00172675	0.927803	0.0060092	0.878216	0.00858242	0.76759	0.013316
CPNE1	3.8305e-05	0.00131434	-4.11747	Adipose_Visceral_Omentum	8.37472e-05	0.00502907	3.93342	Esophagus_Gastroesophageal_Junction	0.000138904	0.00652048	-3.81011	0.000198	0.0071205	3.7214	1	1	1	1	4	-0.708991	4.03027	0.800936	-3.84666	-0.932981	3.71006	1.3529	-3.52765	0.47833	5.5714e-05	0.423169	0.000119739	0.35083	0.000207213	0.176	0.000419	0.826462	0.00172675	0.927803	0.0060092	0.874904	0.00824794	0.76759	0.013316
CPNE1	3.8305e-05	0.00131434	-4.11747	Adipose_Visceral_Omentum	8.37472e-05	0.00502907	3.93342	Esophagus_Mucosa	0.000138904	0.00659728	-3.81011	0.000198	0.0071205	3.7214	1	1	1	1	4	-0.708991	4.03027	0.800936	-3.84666	-0.932981	3.71006	1.3529	-3.52765	0.47833	5.5714e-05	0.423169	0.000119739	0.35083	0.000207213	0.176	0.000419	0.826462	0.00172675	0.927803	0.0060092	0.879411	0.00807689	0.76759	0.013316
CPNE1	3.8305e-05	0.00131434	-4.11747	Adipose_Visceral_Omentum	8.37472e-05	0.00502907	3.93342	Esophagus_Muscularis	0.000138904	0.00640168	-3.81011	0.000198	0.0071205	3.7214	1	1	1	1	4	-0.708991	4.03027	0.800936	-3.84666	-0.932981	3.71006	1.3529	-3.52765	0.47833	5.5714e-05	0.423169	0.000119739	0.35083	0.000207213	0.176	0.000419	0.826462	0.00172675	0.927803	0.0060092	0.87803	0.00818773	0.76759	0.013316
CPNE1	3.8305e-05	0.00131434	-4.11747	Adipose_Visceral_Omentum	8.37472e-05	0.00502907	3.93342	Heart_Atrial_Appendage	0.000138904	0.00709942	-3.81011	0.000198	0.0071205	3.7214	1	1	1	1	4	-0.708991	4.03027	0.800936	-3.84666	-1.48438	3.71006	1.3529	-3.52765	0.47833	5.5714e-05	0.423169	0.000119739	0.137707	0.000207213	0.176	0.000419	0.826462	0.00172675	0.927803	0.0060092	0.733041	0.00891514	0.76759	0.013316
CPNE1	3.8305e-05	0.00131434	-4.11747	Adipose_Visceral_Omentum	8.37472e-05	0.00502907	3.93342	Heart_Left_Ventricle	7.32369e-05	0.00451178	-3.96552	0.000198	0.0071205	3.7214	1	1	1	1	4	-0.708991	4.03027	0.800936	-3.84666	-0.440554	3.86913	1.3529	-3.52765	0.47833	5.5714e-05	0.423169	0.000119739	0.659536	0.000109223	0.176	0.000419	0.826462	0.00172675	0.927803	0.0060092	0.95247	0.00569988	0.76759	0.013316
CPNE1	3.8305e-05	0.00131434	-4.11747	Adipose_Visceral_Omentum	8.37472e-05	0.00502907	3.93342	Kidney_Cortex	0.000138904	0.00814475	-3.81011	0.000198	0.0071205	3.7214	1	1	1	1	4	-0.708991	4.03027	0.800936	-3.84666	-0.932981	3.71006	1.3529	-3.52765	0.47833	5.5714e-05	0.423169	0.000119739	0.35083	0.000207213	0.176	0.000419	0.826462	0.00172675	0.927803	0.0060092	0.878161	0.00986739	0.76759	0.013316
CPNE1	3.8305e-05	0.00131434	-4.11747	Adipose_Visceral_Omentum	8.37472e-05	0.00502907	3.93342	Liver	0.000138904	0.00708867	-3.81011	0.000198	0.0071205	3.7214	1	1	1	1	4	-0.708991	4.03027	0.800936	-3.84666	-1.49658	3.71006	1.3529	-3.52765	0.47833	5.5714e-05	0.423169	0.000119739	0.134504	0.000207213	0.176	0.000419	0.826462	0.00172675	0.927803	0.0060092	0.728738	0.00924286	0.76759	0.013316
CPNE1	3.8305e-05	0.00131434	-4.11747	Adipose_Visceral_Omentum	8.37472e-05	0.00502907	3.93342	Lung	0.000138904	0.00638873	-3.81011	0.000198	0.0071205	3.7214	1	1	1	1	4	-0.708991	4.03027	0.800936	-3.84666	-0.880334	3.71006	1.3529	-3.52765	0.47833	5.5714e-05	0.423169	0.000119739	0.378678	0.000207213	0.176	0.000419	0.826462	0.00172675	0.927803	0.0060092	0.87815	0.00808268	0.76759	0.013316
CPNE1	3.8305e-05	0.00131434	-4.11747	Adipose_Visceral_Omentum	8.37472e-05	0.00502907	3.93342	Minor_Salivary_Gland	0.000138904	0.00644726	-3.81011	0.000198	0.0071205	3.7214	1	1	1	1	4	-0.708991	4.03027	0.800936	-3.84666	-0.932981	3.71006	1.3529	-3.52765	0.47833	5.5714e-05	0.423169	0.000119739	0.35083	0.000207213	0.176	0.000419	0.826462	0.00172675	0.927803	0.0060092	0.874626	0.00840832	0.76759	0.013316
CPNE1	3.8305e-05	0.00131434	-4.11747	Adipose_Visceral_Omentum	8.37472e-05	0.00502907	3.93342	Muscle_Skeletal	1.32066e-06	0.000138768	4.83662	0.000198	0.0071205	3.7214	1	1	1	1	4	-0.708991	4.03027	0.800936	-3.84666	1.62237	-4.62425	1.3529	-3.52765	0.47833	5.5714e-05	0.423169	0.000119739	0.104725	3.75949e-06	0.176	0.000419	0.826462	0.00172675	0.927803	0.0060092	0.703505	0.000324211	0.76759	0.013316
CPNE1	3.8305e-05	0.00131434	-4.11747	Adipose_Visceral_Omentum	8.37472e-05	0.00502907	3.93342	Nerve_Tibial	7.32369e-05	0.00410669	-3.96552	0.000198	0.0071205	3.7214	1	1	1	1	4	-0.708991	4.03027	0.800936	-3.84666	-0.425894	3.86913	1.3529	-3.52765	0.47833	5.5714e-05	0.423169	0.000119739	0.670185	0.000109223	0.176	0.000419	0.826462	0.00172675	0.927803	0.0060092	0.953713	0.00538303	0.76759	0.013316
CPNE1	3.8305e-05	0.00131434	-4.11747	Adipose_Visceral_Omentum	8.37472e-05	0.00502907	3.93342	Ovary	0.000138904	0.00666664	-3.81011	0.000198	0.0071205	3.7214	1	1	1	1	4	-0.708991	4.03027	0.800936	-3.84666	-0.932981	3.71006	1.3529	-3.52765	0.47833	5.5714e-05	0.423169	0.000119739	0.35083	0.000207213	0.176	0.000419	0.826462	0.00172675	0.927803	0.0060092	0.870699	0.00793975	0.76759	0.013316
CPNE1	3.8305e-05	0.00131434	-4.11747	Adipose_Visceral_Omentum	8.37472e-05	0.00502907	3.93342	Pancreas	0.000138904	0.00689996	-3.81011	0.000198	0.0071205	3.7214	1	1	1	1	4	-0.708991	4.03027	0.800936	-3.84666	-0.932981	3.71006	1.3529	-3.52765	0.47833	5.5714e-05	0.423169	0.000119739	0.35083	0.000207213	0.176	0.000419	0.826462	0.00172675	0.927803	0.0060092	0.877766	0.00840965	0.76759	0.013316
CPNE1	3.8305e-05	0.00131434	-4.11747	Adipose_Visceral_Omentum	8.37472e-05	0.00502907	3.93342	Pituitary	0.000138904	0.00693515	-3.81011	0.000198	0.0071205	3.7214	1	1	1	1	4	-0.708991	4.03027	0.800936	-3.84666	-0.932981	3.71006	1.3529	-3.52765	0.47833	5.5714e-05	0.423169	0.000119739	0.35083	0.000207213	0.176	0.000419	0.826462	0.00172675	0.927803	0.0060092	0.879417	0.00857411	0.76759	0.013316
CPNE1	3.8305e-05	0.00131434	-4.11747	Adipose_Visceral_Omentum	8.37472e-05	0.00502907	3.93342	Prostate	0.000138904	0.00674955	-3.81011	0.000198	0.0071205	3.7214	1	1	1	1	4	-0.708991	4.03027	0.800936	-3.84666	-0.932981	3.71006	1.3529	-3.52765	0.47833	5.5714e-05	0.423169	0.000119739	0.35083	0.000207213	0.176	0.000419	0.826462	0.00172675	0.927803	0.0060092	0.877429	0.00828751	0.76759	0.013316
CPNE1	3.8305e-05	0.00131434	-4.11747	Adipose_Visceral_Omentum	8.37472e-05	0.00502907	3.93342	Skin_Not_Sun_Exposed_Suprapubic	0.000138904	0.00691704	-3.81011	0.000198	0.0071205	3.7214	1	1	1	1	4	-0.708991	4.03027	0.800936	-3.84666	-0.932981	3.71006	1.3529	-3.52765	0.47833	5.5714e-05	0.423169	0.000119739	0.35083	0.000207213	0.176	0.000419	0.826462	0.00172675	0.927803	0.0060092	0.880923	0.00831688	0.76759	0.013316
CPNE1	3.8305e-05	0.00131434	-4.11747	Adipose_Visceral_Omentum	8.37472e-05	0.00502907	3.93342	Skin_Sun_Exposed_Lower_leg	0.000138904	0.00650291	-3.81011	0.000198	0.0071205	3.7214	1	1	1	1	4	-0.708991	4.03027	0.800936	-3.84666	-0.932981	3.71006	1.3529	-3.52765	0.47833	5.5714e-05	0.423169	0.000119739	0.35083	0.000207213	0.176	0.000419	0.826462	0.00172675	0.927803	0.0060092	0.876235	0.00801762	0.76759	0.013316
CPNE1	3.8305e-05	0.00131434	-4.11747	Adipose_Visceral_Omentum	8.37472e-05	0.00502907	3.93342	Small_Intestine_Terminal_Ileum	0.000138904	0.00685407	-3.81011	0.000198	0.0071205	3.7214	1	1	1	1	4	-0.708991	4.03027	0.800936	-3.84666	-0.932981	3.71006	1.3529	-3.52765	0.47833	5.5714e-05	0.423169	0.000119739	0.35083	0.000207213	0.176	0.000419	0.826462	0.00172675	0.927803	0.0060092	0.878877	0.00840113	0.76759	0.013316
CPNE1	3.8305e-05	0.00131434	-4.11747	Adipose_Visceral_Omentum	8.37472e-05	0.00502907	3.93342	Spleen	0.000138904	0.00633326	-3.81011	0.000198	0.0071205	3.7214	1	1	1	1	4	-0.708991	4.03027	0.800936	-3.84666	-0.932981	3.71006	1.3529	-3.52765	0.47833	5.5714e-05	0.423169	0.000119739	0.35083	0.000207213	0.176	0.000419	0.826462	0.00172675	0.927803	0.0060092	0.867049	0.00773843	0.76759	0.013316
CPNE1	3.8305e-05	0.00131434	-4.11747	Adipose_Visceral_Omentum	8.37472e-05	0.00502907	3.93342	Stomach	0.000138904	0.00685106	-3.81011	0.000198	0.0071205	3.7214	1	1	1	1	4	-0.708991	4.03027	0.800936	-3.84666	-0.932981	3.71006	1.3529	-3.52765	0.47833	5.5714e-05	0.423169	0.000119739	0.35083	0.000207213	0.176	0.000419	0.826462	0.00172675	0.927803	0.0060092	0.878857	0.00878366	0.76759	0.013316
CPNE1	3.8305e-05	0.00131434	-4.11747	Adipose_Visceral_Omentum	8.37472e-05	0.00502907	3.93342	Testis	0.000138904	0.00750751	-3.81011	0.000198	0.0071205	3.7214	1	1	1	1	4	-0.708991	4.03027	0.800936	-3.84666	-0.932981	3.71006	1.3529	-3.52765	0.47833	5.5714e-05	0.423169	0.000119739	0.35083	0.000207213	0.176	0.000419	0.826462	0.00172675	0.927803	0.0060092	0.883356	0.00915411	0.76759	0.013316
CPNE1	3.8305e-05	0.00131434	-4.11747	Adipose_Visceral_Omentum	8.37472e-05	0.00502907	3.93342	Thyroid	0.000138904	0.00641935	-3.81011	0.000198	0.0071205	3.7214	1	1	1	1	4	-0.708991	4.03027	0.800936	-3.84666	-0.932981	3.71006	1.3529	-3.52765	0.47833	5.5714e-05	0.423169	0.000119739	0.35083	0.000207213	0.176	0.000419	0.826462	0.00172675	0.927803	0.0060092	0.870411	0.00808332	0.76759	0.013316
CPNE1	3.8305e-05	0.00131434	-4.11747	Adipose_Visceral_Omentum	8.37472e-05	0.00502907	3.93342	Uterus	0.000138904	0.00682456	-3.81011	0.000198	0.0071205	3.7214	1	1	1	1	4	-0.708991	4.03027	0.800936	-3.84666	-0.932981	3.71006	1.3529	-3.52765	0.47833	5.5714e-05	0.423169	0.000119739	0.35083	0.000207213	0.176	0.000419	0.826462	0.00172675	0.927803	0.0060092	0.872637	0.00811384	0.76759	0.013316
CPNE1	3.8305e-05	0.00131434	-4.11747	Adipose_Visceral_Omentum	8.37472e-05	0.00502907	3.93342	Vagina	0.000138904	0.0071519	-3.81011	0.000198	0.0071205	3.7214	1	1	1	1	4	-0.708991	4.03027	0.800936	-3.84666	-0.932981	3.71006	1.3529	-3.52765	0.47833	5.5714e-05	0.423169	0.000119739	0.35083	0.000207213	0.176	0.000419	0.826462	0.00172675	0.927803	0.0060092	0.872603	0.0086249	0.76759	0.013316
CPNE1	3.8305e-05	0.00131434	-4.11747	Adipose_Visceral_Omentum	8.37472e-05	0.00502907	3.93342	Whole_Blood	7.55558e-05	0.00382327	-3.95808	0.000198	0.0071205	3.7214	1	1	1	1	4	-0.708991	4.03027	0.800936	-3.84666	-0.866461	3.87556	1.3529	-3.52765	0.47833	5.5714e-05	0.423169	0.000119739	0.386238	0.000106381	0.176	0.000419	0.826462	0.00172675	0.927803	0.0060092	0.880695	0.00463481	0.76759	0.013316
CPNE1	3.8305e-05	0.00131434	-4.11747	Adipose_Visceral_Omentum	8.37472e-05	0.00502907	3.93342	smultixcan	2.39608e-06	0.000232627	3.70831	0.000198	0.0071205	3.7214	1	1	1	1	4	-0.708991	4.03027	0.800936	-3.84666	1.10674	-3.62971	1.3529	-3.52765	0.47833	5.5714e-05	0.423169	0.000119739	0.466155	5.86031e-06	0.176	0.000419	0.826462	0.00172675	0.927803	0.0060092	0.901112	0.000456826	0.76759	0.013316
CPNE1	3.8305e-05	0.00131434	-4.11747	Adrenal_Gland	8.81511e-05	0.00549056	3.92109	Adipose_Subcutaneous	2.03438e-05	0.00148531	4.26108	0.000198	0.0071205	3.7214	1	1	1	1	4	-0.708991	4.03027	0.392244	-3.83387	1.50298	-4.05963	1.3529	-3.52765	0.47833	5.5714e-05	0.694878	0.000126143	0.132844	4.91498e-05	0.176	0.000419	0.826462	0.00172675	0.96584	0.00657979	0.731978	0.00279615	0.76759	0.013316
CPNE1	3.8305e-05	0.00131434	-4.11747	Adrenal_Gland	8.81511e-05	0.00549056	3.92109	Adipose_Visceral_Omentum	0.000138904	0.0067011	3.81011	0.000198	0.0071205	3.7214	1	1	1	1	4	-0.708991	4.03027	0.392244	-3.83387	0.928337	-3.71006	1.3529	-3.52765	0.47833	5.5714e-05	0.694878	0.000126143	0.353233	0.000207213	0.176	0.000419	0.826462	0.00172675	0.96584	0.00657979	0.868359	0.00829604	0.76759	0.013316
CPNE1	3.8305e-05	0.00131434	-4.11747	Adrenal_Gland	8.81511e-05	0.00549056	3.92109	Adrenal_Gland	0.000138904	0.00651426	-3.81011	0.000198	0.0071205	3.7214	1	1	1	1	4	-0.708991	4.03027	0.392244	-3.83387	-0.932981	3.71006	1.3529	-3.52765	0.47833	5.5714e-05	0.694878	0.000126143	0.35083	0.000207213	0.176	0.000419	0.826462	0.00172675	0.96584	0.00657979	0.877401	0.00798451	0.76759	0.013316
CPNE1	3.8305e-05	0.00131434	-4.11747	Adrenal_Gland	8.81511e-05	0.00549056	3.92109	Artery_Aorta	1.9255e-07	2.79727e-05	5.20639	0.000198	0.0071205	3.7214	1	1	1	1	4	-0.708991	4.03027	0.392244	-3.83387	1.66134	-4.99436	1.3529	-3.52765	0.47833	5.5714e-05	0.694878	0.000126143	0.0966449	5.90302e-07	0.176	0.000419	0.826462	0.00172675	0.96584	0.00657979	0.693361	6.16904e-05	0.76759	0.013316
CPNE1	3.8305e-05	0.00131434	-4.11747	Adrenal_Gland	8.81511e-05	0.00549056	3.92109	Artery_Coronary	0.000138904	0.00691306	-3.81011	0.000198	0.0071205	3.7214	1	1	1	1	4	-0.708991	4.03027	0.392244	-3.83387	-0.932981	3.71006	1.3529	-3.52765	0.47833	5.5714e-05	0.694878	0.000126143	0.35083	0.000207213	0.176	0.000419	0.826462	0.00172675	0.96584	0.00657979	0.865181	0.00858852	0.76759	0.013316
CPNE1	3.8305e-05	0.00131434	-4.11747	Adrenal_Gland	8.81511e-05	0.00549056	3.92109	Artery_Tibial	0.000138904	0.00636512	-3.81011	0.000198	0.0071205	3.7214	1	1	1	1	4	-0.708991	4.03027	0.392244	-3.83387	-0.932981	3.71006	1.3529	-3.52765	0.47833	5.5714e-05	0.694878	0.000126143	0.35083	0.000207213	0.176	0.000419	0.826462	0.00172675	0.96584	0.00657979	0.86516	0.0081239	0.76759	0.013316
CPNE1	3.8305e-05	0.00131434	-4.11747	Adrenal_Gland	8.81511e-05	0.00549056	3.92109	Brain_Amygdala	0.000138904	0.00812275	-3.81011	0.000198	0.0071205	3.7214	1	1	1	1	4	-0.708991	4.03027	0.392244	-3.83387	-0.932981	3.71006	1.3529	-3.52765	0.47833	5.5714e-05	0.694878	0.000126143	0.35083	0.000207213	0.176	0.000419	0.826462	0.00172675	0.96584	0.00657979	0.882207	0.0104876	0.76759	0.013316
CPNE1	3.8305e-05	0.00131434	-4.11747	Adrenal_Gland	8.81511e-05	0.00549056	3.92109	Brain_Anterior_cingulate_cortex_BA24	0.000138904	0.00737185	-3.81011	0.000198	0.0071205	3.7214	1	1	1	1	4	-0.708991	4.03027	0.392244	-3.83387	-0.932981	3.71006	1.3529	-3.52765	0.47833	5.5714e-05	0.694878	0.000126143	0.35083	0.000207213	0.176	0.000419	0.826462	0.00172675	0.96584	0.00657979	0.876678	0.00970512	0.76759	0.013316
CPNE1	3.8305e-05	0.00131434	-4.11747	Adrenal_Gland	8.81511e-05	0.00549056	3.92109	Brain_Caudate_basal_ganglia	0.000138904	0.00729812	-3.81011	0.000198	0.0071205	3.7214	1	1	1	1	4	-0.708991	4.03027	0.392244	-3.83387	-0.932981	3.71006	1.3529	-3.52765	0.47833	5.5714e-05	0.694878	0.000126143	0.35083	0.000207213	0.176	0.000419	0.826462	0.00172675	0.96584	0.00657979	0.880174	0.0092972	0.76759	0.013316
CPNE1	3.8305e-05	0.00131434	-4.11747	Adrenal_Gland	8.81511e-05	0.00549056	3.92109	Brain_Cerebellar_Hemisphere	0.000138904	0.00656247	-3.81011	0.000198	0.0071205	3.7214	1	1	1	1	4	-0.708991	4.03027	0.392244	-3.83387	-0.932981	3.71006	1.3529	-3.52765	0.47833	5.5714e-05	0.694878	0.000126143	0.35083	0.000207213	0.176	0.000419	0.826462	0.00172675	0.96584	0.00657979	0.869511	0.00801403	0.76759	0.013316
CPNE1	3.8305e-05	0.00131434	-4.11747	Adrenal_Gland	8.81511e-05	0.00549056	3.92109	Brain_Cerebellum	0.000138904	0.00679173	-3.81011	0.000198	0.0071205	3.7214	1	1	1	1	4	-0.708991	4.03027	0.392244	-3.83387	-0.932981	3.71006	1.3529	-3.52765	0.47833	5.5714e-05	0.694878	0.000126143	0.35083	0.000207213	0.176	0.000419	0.826462	0.00172675	0.96584	0.00657979	0.869408	0.00800295	0.76759	0.013316
CPNE1	3.8305e-05	0.00131434	-4.11747	Adrenal_Gland	8.81511e-05	0.00549056	3.92109	Brain_Cortex	0.000138904	0.00700374	-3.81011	0.000198	0.0071205	3.7214	1	1	1	1	4	-0.708991	4.03027	0.392244	-3.83387	-1.36818	3.71006	1.3529	-3.52765	0.47833	5.5714e-05	0.694878	0.000126143	0.171257	0.000207213	0.176	0.000419	0.826462	0.00172675	0.96584	0.00657979	0.766853	0.00856056	0.76759	0.013316
CPNE1	3.8305e-05	0.00131434	-4.11747	Adrenal_Gland	8.81511e-05	0.00549056	3.92109	Brain_Frontal_Cortex_BA9	0.000138904	0.00708412	-3.81011	0.000198	0.0071205	3.7214	1	1	1	1	4	-0.708991	4.03027	0.392244	-3.83387	-0.932981	3.71006	1.3529	-3.52765	0.47833	5.5714e-05	0.694878	0.000126143	0.35083	0.000207213	0.176	0.000419	0.826462	0.00172675	0.96584	0.00657979	0.870121	0.00890195	0.76759	0.013316
CPNE1	3.8305e-05	0.00131434	-4.11747	Adrenal_Gland	8.81511e-05	0.00549056	3.92109	Brain_Hippocampus	0.000138904	0.00820148	-3.81011	0.000198	0.0071205	3.7214	1	1	1	1	4	-0.708991	4.03027	0.392244	-3.83387	-0.932981	3.71006	1.3529	-3.52765	0.47833	5.5714e-05	0.694878	0.000126143	0.35083	0.000207213	0.176	0.000419	0.826462	0.00172675	0.96584	0.00657979	0.883526	0.00972346	0.76759	0.013316
CPNE1	3.8305e-05	0.00131434	-4.11747	Adrenal_Gland	8.81511e-05	0.00549056	3.92109	Brain_Hypothalamus	0.000138904	0.00747236	-3.81011	0.000198	0.0071205	3.7214	1	1	1	1	4	-0.708991	4.03027	0.392244	-3.83387	-0.932981	3.71006	1.3529	-3.52765	0.47833	5.5714e-05	0.694878	0.000126143	0.35083	0.000207213	0.176	0.000419	0.826462	0.00172675	0.96584	0.00657979	0.879066	0.00967484	0.76759	0.013316
CPNE1	3.8305e-05	0.00131434	-4.11747	Adrenal_Gland	8.81511e-05	0.00549056	3.92109	Brain_Nucleus_accumbens_basal_ganglia	0.000138904	0.00762596	-3.81011	0.000198	0.0071205	3.7214	1	1	1	1	4	-0.708991	4.03027	0.392244	-3.83387	-0.932981	3.71006	1.3529	-3.52765	0.47833	5.5714e-05	0.694878	0.000126143	0.35083	0.000207213	0.176	0.000419	0.826462	0.00172675	0.96584	0.00657979	0.872474	0.00933842	0.76759	0.013316
CPNE1	3.8305e-05	0.00131434	-4.11747	Adrenal_Gland	8.81511e-05	0.00549056	3.92109	Brain_Putamen_basal_ganglia	0.000138904	0.00762598	-3.81011	0.000198	0.0071205	3.7214	1	1	1	1	4	-0.708991	4.03027	0.392244	-3.83387	-0.932981	3.71006	1.3529	-3.52765	0.47833	5.5714e-05	0.694878	0.000126143	0.35083	0.000207213	0.176	0.000419	0.826462	0.00172675	0.96584	0.00657979	0.872388	0.00919844	0.76759	0.013316
CPNE1	3.8305e-05	0.00131434	-4.11747	Adrenal_Gland	8.81511e-05	0.00549056	3.92109	Brain_Spinal_cord_cervical_c-1	0.000138904	0.00809658	-3.81011	0.000198	0.0071205	3.7214	1	1	1	1	4	-0.708991	4.03027	0.392244	-3.83387	-0.932981	3.71006	1.3529	-3.52765	0.47833	5.5714e-05	0.694878	0.000126143	0.35083	0.000207213	0.176	0.000419	0.826462	0.00172675	0.96584	0.00657979	0.88475	0.00999803	0.76759	0.013316
CPNE1	3.8305e-05	0.00131434	-4.11747	Adrenal_Gland	8.81511e-05	0.00549056	3.92109	Brain_Substantia_nigra	0.000138904	0.00873096	-3.81011	0.000198	0.0071205	3.7214	1	1	1	1	4	-0.708991	4.03027	0.392244	-3.83387	-0.932981	3.71006	1.3529	-3.52765	0.47833	5.5714e-05	0.694878	0.000126143	0.35083	0.000207213	0.176	0.000419	0.826462	0.00172675	0.96584	0.00657979	0.883398	0.0108185	0.76759	0.013316
CPNE1	3.8305e-05	0.00131434	-4.11747	Adrenal_Gland	8.81511e-05	0.00549056	3.92109	Breast_Mammary_Tissue	0.000138904	0.00655867	-3.81011	0.000198	0.0071205	3.7214	1	1	1	1	4	-0.708991	4.03027	0.392244	-3.83387	-0.932981	3.71006	1.3529	-3.52765	0.47833	5.5714e-05	0.694878	0.000126143	0.35083	0.000207213	0.176	0.000419	0.826462	0.00172675	0.96584	0.00657979	0.874796	0.00811538	0.76759	0.013316
CPNE1	3.8305e-05	0.00131434	-4.11747	Adrenal_Gland	8.81511e-05	0.00549056	3.92109	Cells_Cultured_fibroblasts	7.32369e-05	0.00375888	-3.96552	0.000198	0.0071205	3.7214	1	1	1	1	4	-0.708991	4.03027	0.392244	-3.83387	-0.942544	3.86913	1.3529	-3.52765	0.47833	5.5714e-05	0.694878	0.000126143	0.345914	0.000109223	0.176	0.000419	0.826462	0.00172675	0.96584	0.00657979	0.863518	0.00498738	0.76759	0.013316
CPNE1	3.8305e-05	0.00131434	-4.11747	Adrenal_Gland	8.81511e-05	0.00549056	3.92109	Cells_EBV-transformed_lymphocytes	7.55558e-05	0.00367428	-3.95808	0.000198	0.0071205	3.7214	1	1	1	1	4	-0.708991	4.03027	0.392244	-3.83387	-0.85842	3.87556	1.3529	-3.52765	0.47833	5.5714e-05	0.694878	0.000126143	0.390661	0.000106381	0.176	0.000419	0.826462	0.00172675	0.96584	0.00657979	0.880403	0.00449287	0.76759	0.013316
CPNE1	3.8305e-05	0.00131434	-4.11747	Adrenal_Gland	8.81511e-05	0.00549056	3.92109	Colon_Sigmoid	0.000138904	0.00629979	-3.81011	0.000198	0.0071205	3.7214	1	1	1	1	4	-0.708991	4.03027	0.392244	-3.83387	-0.932981	3.71006	1.3529	-3.52765	0.47833	5.5714e-05	0.694878	0.000126143	0.35083	0.000207213	0.176	0.000419	0.826462	0.00172675	0.96584	0.00657979	0.875945	0.00805104	0.76759	0.013316
CPNE1	3.8305e-05	0.00131434	-4.11747	Adrenal_Gland	8.81511e-05	0.00549056	3.92109	Colon_Transverse	0.000138904	0.00679849	-3.81011	0.000198	0.0071205	3.7214	1	1	1	1	4	-0.708991	4.03027	0.392244	-3.83387	-0.932981	3.71006	1.3529	-3.52765	0.47833	5.5714e-05	0.694878	0.000126143	0.35083	0.000207213	0.176	0.000419	0.826462	0.00172675	0.96584	0.00657979	0.878216	0.00858242	0.76759	0.013316
CPNE1	3.8305e-05	0.00131434	-4.11747	Adrenal_Gland	8.81511e-05	0.00549056	3.92109	Esophagus_Gastroesophageal_Junction	0.000138904	0.00652048	-3.81011	0.000198	0.0071205	3.7214	1	1	1	1	4	-0.708991	4.03027	0.392244	-3.83387	-0.932981	3.71006	1.3529	-3.52765	0.47833	5.5714e-05	0.694878	0.000126143	0.35083	0.000207213	0.176	0.000419	0.826462	0.00172675	0.96584	0.00657979	0.874904	0.00824794	0.76759	0.013316
CPNE1	3.8305e-05	0.00131434	-4.11747	Adrenal_Gland	8.81511e-05	0.00549056	3.92109	Esophagus_Mucosa	0.000138904	0.00659728	-3.81011	0.000198	0.0071205	3.7214	1	1	1	1	4	-0.708991	4.03027	0.392244	-3.83387	-0.932981	3.71006	1.3529	-3.52765	0.47833	5.5714e-05	0.694878	0.000126143	0.35083	0.000207213	0.176	0.000419	0.826462	0.00172675	0.96584	0.00657979	0.879411	0.00807689	0.76759	0.013316
CPNE1	3.8305e-05	0.00131434	-4.11747	Adrenal_Gland	8.81511e-05	0.00549056	3.92109	Esophagus_Muscularis	0.000138904	0.00640168	-3.81011	0.000198	0.0071205	3.7214	1	1	1	1	4	-0.708991	4.03027	0.392244	-3.83387	-0.932981	3.71006	1.3529	-3.52765	0.47833	5.5714e-05	0.694878	0.000126143	0.35083	0.000207213	0.176	0.000419	0.826462	0.00172675	0.96584	0.00657979	0.87803	0.00818773	0.76759	0.013316
CPNE1	3.8305e-05	0.00131434	-4.11747	Adrenal_Gland	8.81511e-05	0.00549056	3.92109	Heart_Atrial_Appendage	0.000138904	0.00709942	-3.81011	0.000198	0.0071205	3.7214	1	1	1	1	4	-0.708991	4.03027	0.392244	-3.83387	-1.48438	3.71006	1.3529	-3.52765	0.47833	5.5714e-05	0.694878	0.000126143	0.137707	0.000207213	0.176	0.000419	0.826462	0.00172675	0.96584	0.00657979	0.733041	0.00891514	0.76759	0.013316
CPNE1	3.8305e-05	0.00131434	-4.11747	Adrenal_Gland	8.81511e-05	0.00549056	3.92109	Heart_Left_Ventricle	7.32369e-05	0.00451178	-3.96552	0.000198	0.0071205	3.7214	1	1	1	1	4	-0.708991	4.03027	0.392244	-3.83387	-0.440554	3.86913	1.3529	-3.52765	0.47833	5.5714e-05	0.694878	0.000126143	0.659536	0.000109223	0.176	0.000419	0.826462	0.00172675	0.96584	0.00657979	0.95247	0.00569988	0.76759	0.013316
CPNE1	3.8305e-05	0.00131434	-4.11747	Adrenal_Gland	8.81511e-05	0.00549056	3.92109	Kidney_Cortex	0.000138904	0.00814475	-3.81011	0.000198	0.0071205	3.7214	1	1	1	1	4	-0.708991	4.03027	0.392244	-3.83387	-0.932981	3.71006	1.3529	-3.52765	0.47833	5.5714e-05	0.694878	0.000126143	0.35083	0.000207213	0.176	0.000419	0.826462	0.00172675	0.96584	0.00657979	0.878161	0.00986739	0.76759	0.013316
CPNE1	3.8305e-05	0.00131434	-4.11747	Adrenal_Gland	8.81511e-05	0.00549056	3.92109	Liver	0.000138904	0.00708867	-3.81011	0.000198	0.0071205	3.7214	1	1	1	1	4	-0.708991	4.03027	0.392244	-3.83387	-1.49658	3.71006	1.3529	-3.52765	0.47833	5.5714e-05	0.694878	0.000126143	0.134504	0.000207213	0.176	0.000419	0.826462	0.00172675	0.96584	0.00657979	0.728738	0.00924286	0.76759	0.013316
CPNE1	3.8305e-05	0.00131434	-4.11747	Adrenal_Gland	8.81511e-05	0.00549056	3.92109	Lung	0.000138904	0.00638873	-3.81011	0.000198	0.0071205	3.7214	1	1	1	1	4	-0.708991	4.03027	0.392244	-3.83387	-0.880334	3.71006	1.3529	-3.52765	0.47833	5.5714e-05	0.694878	0.000126143	0.378678	0.000207213	0.176	0.000419	0.826462	0.00172675	0.96584	0.00657979	0.87815	0.00808268	0.76759	0.013316
CPNE1	3.8305e-05	0.00131434	-4.11747	Adrenal_Gland	8.81511e-05	0.00549056	3.92109	Minor_Salivary_Gland	0.000138904	0.00644726	-3.81011	0.000198	0.0071205	3.7214	1	1	1	1	4	-0.708991	4.03027	0.392244	-3.83387	-0.932981	3.71006	1.3529	-3.52765	0.47833	5.5714e-05	0.694878	0.000126143	0.35083	0.000207213	0.176	0.000419	0.826462	0.00172675	0.96584	0.00657979	0.874626	0.00840832	0.76759	0.013316
CPNE1	3.8305e-05	0.00131434	-4.11747	Adrenal_Gland	8.81511e-05	0.00549056	3.92109	Muscle_Skeletal	1.32066e-06	0.000138768	4.83662	0.000198	0.0071205	3.7214	1	1	1	1	4	-0.708991	4.03027	0.392244	-3.83387	1.62237	-4.62425	1.3529	-3.52765	0.47833	5.5714e-05	0.694878	0.000126143	0.104725	3.75949e-06	0.176	0.000419	0.826462	0.00172675	0.96584	0.00657979	0.703505	0.000324211	0.76759	0.013316
CPNE1	3.8305e-05	0.00131434	-4.11747	Adrenal_Gland	8.81511e-05	0.00549056	3.92109	Nerve_Tibial	7.32369e-05	0.00410669	-3.96552	0.000198	0.0071205	3.7214	1	1	1	1	4	-0.708991	4.03027	0.392244	-3.83387	-0.425894	3.86913	1.3529	-3.52765	0.47833	5.5714e-05	0.694878	0.000126143	0.670185	0.000109223	0.176	0.000419	0.826462	0.00172675	0.96584	0.00657979	0.953713	0.00538303	0.76759	0.013316
CPNE1	3.8305e-05	0.00131434	-4.11747	Adrenal_Gland	8.81511e-05	0.00549056	3.92109	Ovary	0.000138904	0.00666664	-3.81011	0.000198	0.0071205	3.7214	1	1	1	1	4	-0.708991	4.03027	0.392244	-3.83387	-0.932981	3.71006	1.3529	-3.52765	0.47833	5.5714e-05	0.694878	0.000126143	0.35083	0.000207213	0.176	0.000419	0.826462	0.00172675	0.96584	0.00657979	0.870699	0.00793975	0.76759	0.013316
CPNE1	3.8305e-05	0.00131434	-4.11747	Adrenal_Gland	8.81511e-05	0.00549056	3.92109	Pancreas	0.000138904	0.00689996	-3.81011	0.000198	0.0071205	3.7214	1	1	1	1	4	-0.708991	4.03027	0.392244	-3.83387	-0.932981	3.71006	1.3529	-3.52765	0.47833	5.5714e-05	0.694878	0.000126143	0.35083	0.000207213	0.176	0.000419	0.826462	0.00172675	0.96584	0.00657979	0.877766	0.00840965	0.76759	0.013316
CPNE1	3.8305e-05	0.00131434	-4.11747	Adrenal_Gland	8.81511e-05	0.00549056	3.92109	Pituitary	0.000138904	0.00693515	-3.81011	0.000198	0.0071205	3.7214	1	1	1	1	4	-0.708991	4.03027	0.392244	-3.83387	-0.932981	3.71006	1.3529	-3.52765	0.47833	5.5714e-05	0.694878	0.000126143	0.35083	0.000207213	0.176	0.000419	0.826462	0.00172675	0.96584	0.00657979	0.879417	0.00857411	0.76759	0.013316
CPNE1	3.8305e-05	0.00131434	-4.11747	Adrenal_Gland	8.81511e-05	0.00549056	3.92109	Prostate	0.000138904	0.00674955	-3.81011	0.000198	0.0071205	3.7214	1	1	1	1	4	-0.708991	4.03027	0.392244	-3.83387	-0.932981	3.71006	1.3529	-3.52765	0.47833	5.5714e-05	0.694878	0.000126143	0.35083	0.000207213	0.176	0.000419	0.826462	0.00172675	0.96584	0.00657979	0.877429	0.00828751	0.76759	0.013316
CPNE1	3.8305e-05	0.00131434	-4.11747	Adrenal_Gland	8.81511e-05	0.00549056	3.92109	Skin_Not_Sun_Exposed_Suprapubic	0.000138904	0.00691704	-3.81011	0.000198	0.0071205	3.7214	1	1	1	1	4	-0.708991	4.03027	0.392244	-3.83387	-0.932981	3.71006	1.3529	-3.52765	0.47833	5.5714e-05	0.694878	0.000126143	0.35083	0.000207213	0.176	0.000419	0.826462	0.00172675	0.96584	0.00657979	0.880923	0.00831688	0.76759	0.013316
CPNE1	3.8305e-05	0.00131434	-4.11747	Adrenal_Gland	8.81511e-05	0.00549056	3.92109	Skin_Sun_Exposed_Lower_leg	0.000138904	0.00650291	-3.81011	0.000198	0.0071205	3.7214	1	1	1	1	4	-0.708991	4.03027	0.392244	-3.83387	-0.932981	3.71006	1.3529	-3.52765	0.47833	5.5714e-05	0.694878	0.000126143	0.35083	0.000207213	0.176	0.000419	0.826462	0.00172675	0.96584	0.00657979	0.876235	0.00801762	0.76759	0.013316
CPNE1	3.8305e-05	0.00131434	-4.11747	Adrenal_Gland	8.81511e-05	0.00549056	3.92109	Small_Intestine_Terminal_Ileum	0.000138904	0.00685407	-3.81011	0.000198	0.0071205	3.7214	1	1	1	1	4	-0.708991	4.03027	0.392244	-3.83387	-0.932981	3.71006	1.3529	-3.52765	0.47833	5.5714e-05	0.694878	0.000126143	0.35083	0.000207213	0.176	0.000419	0.826462	0.00172675	0.96584	0.00657979	0.878877	0.00840113	0.76759	0.013316
CPNE1	3.8305e-05	0.00131434	-4.11747	Adrenal_Gland	8.81511e-05	0.00549056	3.92109	Spleen	0.000138904	0.00633326	-3.81011	0.000198	0.0071205	3.7214	1	1	1	1	4	-0.708991	4.03027	0.392244	-3.83387	-0.932981	3.71006	1.3529	-3.52765	0.47833	5.5714e-05	0.694878	0.000126143	0.35083	0.000207213	0.176	0.000419	0.826462	0.00172675	0.96584	0.00657979	0.867049	0.00773843	0.76759	0.013316
CPNE1	3.8305e-05	0.00131434	-4.11747	Adrenal_Gland	8.81511e-05	0.00549056	3.92109	Stomach	0.000138904	0.00685106	-3.81011	0.000198	0.0071205	3.7214	1	1	1	1	4	-0.708991	4.03027	0.392244	-3.83387	-0.932981	3.71006	1.3529	-3.52765	0.47833	5.5714e-05	0.694878	0.000126143	0.35083	0.000207213	0.176	0.000419	0.826462	0.00172675	0.96584	0.00657979	0.878857	0.00878366	0.76759	0.013316
CPNE1	3.8305e-05	0.00131434	-4.11747	Adrenal_Gland	8.81511e-05	0.00549056	3.92109	Testis	0.000138904	0.00750751	-3.81011	0.000198	0.0071205	3.7214	1	1	1	1	4	-0.708991	4.03027	0.392244	-3.83387	-0.932981	3.71006	1.3529	-3.52765	0.47833	5.5714e-05	0.694878	0.000126143	0.35083	0.000207213	0.176	0.000419	0.826462	0.00172675	0.96584	0.00657979	0.883356	0.00915411	0.76759	0.013316
CPNE1	3.8305e-05	0.00131434	-4.11747	Adrenal_Gland	8.81511e-05	0.00549056	3.92109	Thyroid	0.000138904	0.00641935	-3.81011	0.000198	0.0071205	3.7214	1	1	1	1	4	-0.708991	4.03027	0.392244	-3.83387	-0.932981	3.71006	1.3529	-3.52765	0.47833	5.5714e-05	0.694878	0.000126143	0.35083	0.000207213	0.176	0.000419	0.826462	0.00172675	0.96584	0.00657979	0.870411	0.00808332	0.76759	0.013316
CPNE1	3.8305e-05	0.00131434	-4.11747	Adrenal_Gland	8.81511e-05	0.00549056	3.92109	Uterus	0.000138904	0.00682456	-3.81011	0.000198	0.0071205	3.7214	1	1	1	1	4	-0.708991	4.03027	0.392244	-3.83387	-0.932981	3.71006	1.3529	-3.52765	0.47833	5.5714e-05	0.694878	0.000126143	0.35083	0.000207213	0.176	0.000419	0.826462	0.00172675	0.96584	0.00657979	0.872637	0.00811384	0.76759	0.013316
CPNE1	3.8305e-05	0.00131434	-4.11747	Adrenal_Gland	8.81511e-05	0.00549056	3.92109	Vagina	0.000138904	0.0071519	-3.81011	0.000198	0.0071205	3.7214	1	1	1	1	4	-0.708991	4.03027	0.392244	-3.83387	-0.932981	3.71006	1.3529	-3.52765	0.47833	5.5714e-05	0.694878	0.000126143	0.35083	0.000207213	0.176	0.000419	0.826462	0.00172675	0.96584	0.00657979	0.872603	0.0086249	0.76759	0.013316
CPNE1	3.8305e-05	0.00131434	-4.11747	Adrenal_Gland	8.81511e-05	0.00549056	3.92109	Whole_Blood	7.55558e-05	0.00382327	-3.95808	0.000198	0.0071205	3.7214	1	1	1	1	4	-0.708991	4.03027	0.392244	-3.83387	-0.866461	3.87556	1.3529	-3.52765	0.47833	5.5714e-05	0.694878	0.000126143	0.386238	0.000106381	0.176	0.000419	0.826462	0.00172675	0.96584	0.00657979	0.880695	0.00463481	0.76759	0.013316
CPNE1	3.8305e-05	0.00131434	-4.11747	Adrenal_Gland	8.81511e-05	0.00549056	3.92109	smultixcan	2.39608e-06	0.000232627	3.70831	0.000198	0.0071205	3.7214	1	1	1	1	4	-0.708991	4.03027	0.392244	-3.83387	1.10674	-3.62971	1.3529	-3.52765	0.47833	5.5714e-05	0.694878	0.000126143	0.466155	5.86031e-06	0.176	0.000419	0.826462	0.00172675	0.96584	0.00657979	0.901112	0.000456826	0.76759	0.013316
CPNE1	3.8305e-05	0.00131434	-4.11747	Artery_Aorta	8.6466e-05	0.00578884	3.92573	Adipose_Subcutaneous	2.03438e-05	0.00148531	4.26108	0.000198	0.0071205	3.7214	1	1	1	1	4	-0.708991	4.03027	0.815065	-3.84012	1.50298	-4.05963	1.3529	-3.52765	0.47833	5.5714e-05	0.415035	0.000122973	0.132844	4.91498e-05	0.176	0.000419	0.826462	0.00172675	0.909961	0.00650302	0.731978	0.00279615	0.76759	0.013316
CPNE1	3.8305e-05	0.00131434	-4.11747	Artery_Aorta	8.6466e-05	0.00578884	3.92573	Adipose_Visceral_Omentum	0.000138904	0.0067011	3.81011	0.000198	0.0071205	3.7214	1	1	1	1	4	-0.708991	4.03027	0.815065	-3.84012	0.928337	-3.71006	1.3529	-3.52765	0.47833	5.5714e-05	0.415035	0.000122973	0.353233	0.000207213	0.176	0.000419	0.826462	0.00172675	0.909961	0.00650302	0.868359	0.00829604	0.76759	0.013316
CPNE1	3.8305e-05	0.00131434	-4.11747	Artery_Aorta	8.6466e-05	0.00578884	3.92573	Adrenal_Gland	0.000138904	0.00651426	-3.81011	0.000198	0.0071205	3.7214	1	1	1	1	4	-0.708991	4.03027	0.815065	-3.84012	-0.932981	3.71006	1.3529	-3.52765	0.47833	5.5714e-05	0.415035	0.000122973	0.35083	0.000207213	0.176	0.000419	0.826462	0.00172675	0.909961	0.00650302	0.877401	0.00798451	0.76759	0.013316
CPNE1	3.8305e-05	0.00131434	-4.11747	Artery_Aorta	8.6466e-05	0.00578884	3.92573	Artery_Aorta	1.9255e-07	2.79727e-05	5.20639	0.000198	0.0071205	3.7214	1	1	1	1	4	-0.708991	4.03027	0.815065	-3.84012	1.66134	-4.99436	1.3529	-3.52765	0.47833	5.5714e-05	0.415035	0.000122973	0.0966449	5.90302e-07	0.176	0.000419	0.826462	0.00172675	0.909961	0.00650302	0.693361	6.16904e-05	0.76759	0.013316
CPNE1	3.8305e-05	0.00131434	-4.11747	Artery_Aorta	8.6466e-05	0.00578884	3.92573	Artery_Coronary	0.000138904	0.00691306	-3.81011	0.000198	0.0071205	3.7214	1	1	1	1	4	-0.708991	4.03027	0.815065	-3.84012	-0.932981	3.71006	1.3529	-3.52765	0.47833	5.5714e-05	0.415035	0.000122973	0.35083	0.000207213	0.176	0.000419	0.826462	0.00172675	0.909961	0.00650302	0.865181	0.00858852	0.76759	0.013316
CPNE1	3.8305e-05	0.00131434	-4.11747	Artery_Aorta	8.6466e-05	0.00578884	3.92573	Artery_Tibial	0.000138904	0.00636512	-3.81011	0.000198	0.0071205	3.7214	1	1	1	1	4	-0.708991	4.03027	0.815065	-3.84012	-0.932981	3.71006	1.3529	-3.52765	0.47833	5.5714e-05	0.415035	0.000122973	0.35083	0.000207213	0.176	0.000419	0.826462	0.00172675	0.909961	0.00650302	0.86516	0.0081239	0.76759	0.013316
CPNE1	3.8305e-05	0.00131434	-4.11747	Artery_Aorta	8.6466e-05	0.00578884	3.92573	Brain_Amygdala	0.000138904	0.00812275	-3.81011	0.000198	0.0071205	3.7214	1	1	1	1	4	-0.708991	4.03027	0.815065	-3.84012	-0.932981	3.71006	1.3529	-3.52765	0.47833	5.5714e-05	0.415035	0.000122973	0.35083	0.000207213	0.176	0.000419	0.826462	0.00172675	0.909961	0.00650302	0.882207	0.0104876	0.76759	0.013316
CPNE1	3.8305e-05	0.00131434	-4.11747	Artery_Aorta	8.6466e-05	0.00578884	3.92573	Brain_Anterior_cingulate_cortex_BA24	0.000138904	0.00737185	-3.81011	0.000198	0.0071205	3.7214	1	1	1	1	4	-0.708991	4.03027	0.815065	-3.84012	-0.932981	3.71006	1.3529	-3.52765	0.47833	5.5714e-05	0.415035	0.000122973	0.35083	0.000207213	0.176	0.000419	0.826462	0.00172675	0.909961	0.00650302	0.876678	0.00970512	0.76759	0.013316
CPNE1	3.8305e-05	0.00131434	-4.11747	Artery_Aorta	8.6466e-05	0.00578884	3.92573	Brain_Caudate_basal_ganglia	0.000138904	0.00729812	-3.81011	0.000198	0.0071205	3.7214	1	1	1	1	4	-0.708991	4.03027	0.815065	-3.84012	-0.932981	3.71006	1.3529	-3.52765	0.47833	5.5714e-05	0.415035	0.000122973	0.35083	0.000207213	0.176	0.000419	0.826462	0.00172675	0.909961	0.00650302	0.880174	0.0092972	0.76759	0.013316
CPNE1	3.8305e-05	0.00131434	-4.11747	Artery_Aorta	8.6466e-05	0.00578884	3.92573	Brain_Cerebellar_Hemisphere	0.000138904	0.00656247	-3.81011	0.000198	0.0071205	3.7214	1	1	1	1	4	-0.708991	4.03027	0.815065	-3.84012	-0.932981	3.71006	1.3529	-3.52765	0.47833	5.5714e-05	0.415035	0.000122973	0.35083	0.000207213	0.176	0.000419	0.826462	0.00172675	0.909961	0.00650302	0.869511	0.00801403	0.76759	0.013316
CPNE1	3.8305e-05	0.00131434	-4.11747	Artery_Aorta	8.6466e-05	0.00578884	3.92573	Brain_Cerebellum	0.000138904	0.00679173	-3.81011	0.000198	0.0071205	3.7214	1	1	1	1	4	-0.708991	4.03027	0.815065	-3.84012	-0.932981	3.71006	1.3529	-3.52765	0.47833	5.5714e-05	0.415035	0.000122973	0.35083	0.000207213	0.176	0.000419	0.826462	0.00172675	0.909961	0.00650302	0.869408	0.00800295	0.76759	0.013316
CPNE1	3.8305e-05	0.00131434	-4.11747	Artery_Aorta	8.6466e-05	0.00578884	3.92573	Brain_Cortex	0.000138904	0.00700374	-3.81011	0.000198	0.0071205	3.7214	1	1	1	1	4	-0.708991	4.03027	0.815065	-3.84012	-1.36818	3.71006	1.3529	-3.52765	0.47833	5.5714e-05	0.415035	0.000122973	0.171257	0.000207213	0.176	0.000419	0.826462	0.00172675	0.909961	0.00650302	0.766853	0.00856056	0.76759	0.013316
CPNE1	3.8305e-05	0.00131434	-4.11747	Artery_Aorta	8.6466e-05	0.00578884	3.92573	Brain_Frontal_Cortex_BA9	0.000138904	0.00708412	-3.81011	0.000198	0.0071205	3.7214	1	1	1	1	4	-0.708991	4.03027	0.815065	-3.84012	-0.932981	3.71006	1.3529	-3.52765	0.47833	5.5714e-05	0.415035	0.000122973	0.35083	0.000207213	0.176	0.000419	0.826462	0.00172675	0.909961	0.00650302	0.870121	0.00890195	0.76759	0.013316
CPNE1	3.8305e-05	0.00131434	-4.11747	Artery_Aorta	8.6466e-05	0.00578884	3.92573	Brain_Hippocampus	0.000138904	0.00820148	-3.81011	0.000198	0.0071205	3.7214	1	1	1	1	4	-0.708991	4.03027	0.815065	-3.84012	-0.932981	3.71006	1.3529	-3.52765	0.47833	5.5714e-05	0.415035	0.000122973	0.35083	0.000207213	0.176	0.000419	0.826462	0.00172675	0.909961	0.00650302	0.883526	0.00972346	0.76759	0.013316
CPNE1	3.8305e-05	0.00131434	-4.11747	Artery_Aorta	8.6466e-05	0.00578884	3.92573	Brain_Hypothalamus	0.000138904	0.00747236	-3.81011	0.000198	0.0071205	3.7214	1	1	1	1	4	-0.708991	4.03027	0.815065	-3.84012	-0.932981	3.71006	1.3529	-3.52765	0.47833	5.5714e-05	0.415035	0.000122973	0.35083	0.000207213	0.176	0.000419	0.826462	0.00172675	0.909961	0.00650302	0.879066	0.00967484	0.76759	0.013316
CPNE1	3.8305e-05	0.00131434	-4.11747	Artery_Aorta	8.6466e-05	0.00578884	3.92573	Brain_Nucleus_accumbens_basal_ganglia	0.000138904	0.00762596	-3.81011	0.000198	0.0071205	3.7214	1	1	1	1	4	-0.708991	4.03027	0.815065	-3.84012	-0.932981	3.71006	1.3529	-3.52765	0.47833	5.5714e-05	0.415035	0.000122973	0.35083	0.000207213	0.176	0.000419	0.826462	0.00172675	0.909961	0.00650302	0.872474	0.00933842	0.76759	0.013316
CPNE1	3.8305e-05	0.00131434	-4.11747	Artery_Aorta	8.6466e-05	0.00578884	3.92573	Brain_Putamen_basal_ganglia	0.000138904	0.00762598	-3.81011	0.000198	0.0071205	3.7214	1	1	1	1	4	-0.708991	4.03027	0.815065	-3.84012	-0.932981	3.71006	1.3529	-3.52765	0.47833	5.5714e-05	0.415035	0.000122973	0.35083	0.000207213	0.176	0.000419	0.826462	0.00172675	0.909961	0.00650302	0.872388	0.00919844	0.76759	0.013316
CPNE1	3.8305e-05	0.00131434	-4.11747	Artery_Aorta	8.6466e-05	0.00578884	3.92573	Brain_Spinal_cord_cervical_c-1	0.000138904	0.00809658	-3.81011	0.000198	0.0071205	3.7214	1	1	1	1	4	-0.708991	4.03027	0.815065	-3.84012	-0.932981	3.71006	1.3529	-3.52765	0.47833	5.5714e-05	0.415035	0.000122973	0.35083	0.000207213	0.176	0.000419	0.826462	0.00172675	0.909961	0.00650302	0.88475	0.00999803	0.76759	0.013316
CPNE1	3.8305e-05	0.00131434	-4.11747	Artery_Aorta	8.6466e-05	0.00578884	3.92573	Brain_Substantia_nigra	0.000138904	0.00873096	-3.81011	0.000198	0.0071205	3.7214	1	1	1	1	4	-0.708991	4.03027	0.815065	-3.84012	-0.932981	3.71006	1.3529	-3.52765	0.47833	5.5714e-05	0.415035	0.000122973	0.35083	0.000207213	0.176	0.000419	0.826462	0.00172675	0.909961	0.00650302	0.883398	0.0108185	0.76759	0.013316
CPNE1	3.8305e-05	0.00131434	-4.11747	Artery_Aorta	8.6466e-05	0.00578884	3.92573	Breast_Mammary_Tissue	0.000138904	0.00655867	-3.81011	0.000198	0.0071205	3.7214	1	1	1	1	4	-0.708991	4.03027	0.815065	-3.84012	-0.932981	3.71006	1.3529	-3.52765	0.47833	5.5714e-05	0.415035	0.000122973	0.35083	0.000207213	0.176	0.000419	0.826462	0.00172675	0.909961	0.00650302	0.874796	0.00811538	0.76759	0.013316
CPNE1	3.8305e-05	0.00131434	-4.11747	Artery_Aorta	8.6466e-05	0.00578884	3.92573	Cells_Cultured_fibroblasts	7.32369e-05	0.00375888	-3.96552	0.000198	0.0071205	3.7214	1	1	1	1	4	-0.708991	4.03027	0.815065	-3.84012	-0.942544	3.86913	1.3529	-3.52765	0.47833	5.5714e-05	0.415035	0.000122973	0.345914	0.000109223	0.176	0.000419	0.826462	0.00172675	0.909961	0.00650302	0.863518	0.00498738	0.76759	0.013316
CPNE1	3.8305e-05	0.00131434	-4.11747	Artery_Aorta	8.6466e-05	0.00578884	3.92573	Cells_EBV-transformed_lymphocytes	7.55558e-05	0.00367428	-3.95808	0.000198	0.0071205	3.7214	1	1	1	1	4	-0.708991	4.03027	0.815065	-3.84012	-0.85842	3.87556	1.3529	-3.52765	0.47833	5.5714e-05	0.415035	0.000122973	0.390661	0.000106381	0.176	0.000419	0.826462	0.00172675	0.909961	0.00650302	0.880403	0.00449287	0.76759	0.013316
CPNE1	3.8305e-05	0.00131434	-4.11747	Artery_Aorta	8.6466e-05	0.00578884	3.92573	Colon_Sigmoid	0.000138904	0.00629979	-3.81011	0.000198	0.0071205	3.7214	1	1	1	1	4	-0.708991	4.03027	0.815065	-3.84012	-0.932981	3.71006	1.3529	-3.52765	0.47833	5.5714e-05	0.415035	0.000122973	0.35083	0.000207213	0.176	0.000419	0.826462	0.00172675	0.909961	0.00650302	0.875945	0.00805104	0.76759	0.013316
CPNE1	3.8305e-05	0.00131434	-4.11747	Artery_Aorta	8.6466e-05	0.00578884	3.92573	Colon_Transverse	0.000138904	0.00679849	-3.81011	0.000198	0.0071205	3.7214	1	1	1	1	4	-0.708991	4.03027	0.815065	-3.84012	-0.932981	3.71006	1.3529	-3.52765	0.47833	5.5714e-05	0.415035	0.000122973	0.35083	0.000207213	0.176	0.000419	0.826462	0.00172675	0.909961	0.00650302	0.878216	0.00858242	0.76759	0.013316
CPNE1	3.8305e-05	0.00131434	-4.11747	Artery_Aorta	8.6466e-05	0.00578884	3.92573	Esophagus_Gastroesophageal_Junction	0.000138904	0.00652048	-3.81011	0.000198	0.0071205	3.7214	1	1	1	1	4	-0.708991	4.03027	0.815065	-3.84012	-0.932981	3.71006	1.3529	-3.52765	0.47833	5.5714e-05	0.415035	0.000122973	0.35083	0.000207213	0.176	0.000419	0.826462	0.00172675	0.909961	0.00650302	0.874904	0.00824794	0.76759	0.013316
CPNE1	3.8305e-05	0.00131434	-4.11747	Artery_Aorta	8.6466e-05	0.00578884	3.92573	Esophagus_Mucosa	0.000138904	0.00659728	-3.81011	0.000198	0.0071205	3.7214	1	1	1	1	4	-0.708991	4.03027	0.815065	-3.84012	-0.932981	3.71006	1.3529	-3.52765	0.47833	5.5714e-05	0.415035	0.000122973	0.35083	0.000207213	0.176	0.000419	0.826462	0.00172675	0.909961	0.00650302	0.879411	0.00807689	0.76759	0.013316
CPNE1	3.8305e-05	0.00131434	-4.11747	Artery_Aorta	8.6466e-05	0.00578884	3.92573	Esophagus_Muscularis	0.000138904	0.00640168	-3.81011	0.000198	0.0071205	3.7214	1	1	1	1	4	-0.708991	4.03027	0.815065	-3.84012	-0.932981	3.71006	1.3529	-3.52765	0.47833	5.5714e-05	0.415035	0.000122973	0.35083	0.000207213	0.176	0.000419	0.826462	0.00172675	0.909961	0.00650302	0.87803	0.00818773	0.76759	0.013316
CPNE1	3.8305e-05	0.00131434	-4.11747	Artery_Aorta	8.6466e-05	0.00578884	3.92573	Heart_Atrial_Appendage	0.000138904	0.00709942	-3.81011	0.000198	0.0071205	3.7214	1	1	1	1	4	-0.708991	4.03027	0.815065	-3.84012	-1.48438	3.71006	1.3529	-3.52765	0.47833	5.5714e-05	0.415035	0.000122973	0.137707	0.000207213	0.176	0.000419	0.826462	0.00172675	0.909961	0.00650302	0.733041	0.00891514	0.76759	0.013316
CPNE1	3.8305e-05	0.00131434	-4.11747	Artery_Aorta	8.6466e-05	0.00578884	3.92573	Heart_Left_Ventricle	7.32369e-05	0.00451178	-3.96552	0.000198	0.0071205	3.7214	1	1	1	1	4	-0.708991	4.03027	0.815065	-3.84012	-0.440554	3.86913	1.3529	-3.52765	0.47833	5.5714e-05	0.415035	0.000122973	0.659536	0.000109223	0.176	0.000419	0.826462	0.00172675	0.909961	0.00650302	0.95247	0.00569988	0.76759	0.013316
CPNE1	3.8305e-05	0.00131434	-4.11747	Artery_Aorta	8.6466e-05	0.00578884	3.92573	Kidney_Cortex	0.000138904	0.00814475	-3.81011	0.000198	0.0071205	3.7214	1	1	1	1	4	-0.708991	4.03027	0.815065	-3.84012	-0.932981	3.71006	1.3529	-3.52765	0.47833	5.5714e-05	0.415035	0.000122973	0.35083	0.000207213	0.176	0.000419	0.826462	0.00172675	0.909961	0.00650302	0.878161	0.00986739	0.76759	0.013316
CPNE1	3.8305e-05	0.00131434	-4.11747	Artery_Aorta	8.6466e-05	0.00578884	3.92573	Liver	0.000138904	0.00708867	-3.81011	0.000198	0.0071205	3.7214	1	1	1	1	4	-0.708991	4.03027	0.815065	-3.84012	-1.49658	3.71006	1.3529	-3.52765	0.47833	5.5714e-05	0.415035	0.000122973	0.134504	0.000207213	0.176	0.000419	0.826462	0.00172675	0.909961	0.00650302	0.728738	0.00924286	0.76759	0.013316
CPNE1	3.8305e-05	0.00131434	-4.11747	Artery_Aorta	8.6466e-05	0.00578884	3.92573	Lung	0.000138904	0.00638873	-3.81011	0.000198	0.0071205	3.7214	1	1	1	1	4	-0.708991	4.03027	0.815065	-3.84012	-0.880334	3.71006	1.3529	-3.52765	0.47833	5.5714e-05	0.415035	0.000122973	0.378678	0.000207213	0.176	0.000419	0.826462	0.00172675	0.909961	0.00650302	0.87815	0.00808268	0.76759	0.013316
CPNE1	3.8305e-05	0.00131434	-4.11747	Artery_Aorta	8.6466e-05	0.00578884	3.92573	Minor_Salivary_Gland	0.000138904	0.00644726	-3.81011	0.000198	0.0071205	3.7214	1	1	1	1	4	-0.708991	4.03027	0.815065	-3.84012	-0.932981	3.71006	1.3529	-3.52765	0.47833	5.5714e-05	0.415035	0.000122973	0.35083	0.000207213	0.176	0.000419	0.826462	0.00172675	0.909961	0.00650302	0.874626	0.00840832	0.76759	0.013316
CPNE1	3.8305e-05	0.00131434	-4.11747	Artery_Aorta	8.6466e-05	0.00578884	3.92573	Muscle_Skeletal	1.32066e-06	0.000138768	4.83662	0.000198	0.0071205	3.7214	1	1	1	1	4	-0.708991	4.03027	0.815065	-3.84012	1.62237	-4.62425	1.3529	-3.52765	0.47833	5.5714e-05	0.415035	0.000122973	0.104725	3.75949e-06	0.176	0.000419	0.826462	0.00172675	0.909961	0.00650302	0.703505	0.000324211	0.76759	0.013316
CPNE1	3.8305e-05	0.00131434	-4.11747	Artery_Aorta	8.6466e-05	0.00578884	3.92573	Nerve_Tibial	7.32369e-05	0.00410669	-3.96552	0.000198	0.0071205	3.7214	1	1	1	1	4	-0.708991	4.03027	0.815065	-3.84012	-0.425894	3.86913	1.3529	-3.52765	0.47833	5.5714e-05	0.415035	0.000122973	0.670185	0.000109223	0.176	0.000419	0.826462	0.00172675	0.909961	0.00650302	0.953713	0.00538303	0.76759	0.013316
CPNE1	3.8305e-05	0.00131434	-4.11747	Artery_Aorta	8.6466e-05	0.00578884	3.92573	Ovary	0.000138904	0.00666664	-3.81011	0.000198	0.0071205	3.7214	1	1	1	1	4	-0.708991	4.03027	0.815065	-3.84012	-0.932981	3.71006	1.3529	-3.52765	0.47833	5.5714e-05	0.415035	0.000122973	0.35083	0.000207213	0.176	0.000419	0.826462	0.00172675	0.909961	0.00650302	0.870699	0.00793975	0.76759	0.013316
CPNE1	3.8305e-05	0.00131434	-4.11747	Artery_Aorta	8.6466e-05	0.00578884	3.92573	Pancreas	0.000138904	0.00689996	-3.81011	0.000198	0.0071205	3.7214	1	1	1	1	4	-0.708991	4.03027	0.815065	-3.84012	-0.932981	3.71006	1.3529	-3.52765	0.47833	5.5714e-05	0.415035	0.000122973	0.35083	0.000207213	0.176	0.000419	0.826462	0.00172675	0.909961	0.00650302	0.877766	0.00840965	0.76759	0.013316
CPNE1	3.8305e-05	0.00131434	-4.11747	Artery_Aorta	8.6466e-05	0.00578884	3.92573	Pituitary	0.000138904	0.00693515	-3.81011	0.000198	0.0071205	3.7214	1	1	1	1	4	-0.708991	4.03027	0.815065	-3.84012	-0.932981	3.71006	1.3529	-3.52765	0.47833	5.5714e-05	0.415035	0.000122973	0.35083	0.000207213	0.176	0.000419	0.826462	0.00172675	0.909961	0.00650302	0.879417	0.00857411	0.76759	0.013316
CPNE1	3.8305e-05	0.00131434	-4.11747	Artery_Aorta	8.6466e-05	0.00578884	3.92573	Prostate	0.000138904	0.00674955	-3.81011	0.000198	0.0071205	3.7214	1	1	1	1	4	-0.708991	4.03027	0.815065	-3.84012	-0.932981	3.71006	1.3529	-3.52765	0.47833	5.5714e-05	0.415035	0.000122973	0.35083	0.000207213	0.176	0.000419	0.826462	0.00172675	0.909961	0.00650302	0.877429	0.00828751	0.76759	0.013316
CPNE1	3.8305e-05	0.00131434	-4.11747	Artery_Aorta	8.6466e-05	0.00578884	3.92573	Skin_Not_Sun_Exposed_Suprapubic	0.000138904	0.00691704	-3.81011	0.000198	0.0071205	3.7214	1	1	1	1	4	-0.708991	4.03027	0.815065	-3.84012	-0.932981	3.71006	1.3529	-3.52765	0.47833	5.5714e-05	0.415035	0.000122973	0.35083	0.000207213	0.176	0.000419	0.826462	0.00172675	0.909961	0.00650302	0.880923	0.00831688	0.76759	0.013316
CPNE1	3.8305e-05	0.00131434	-4.11747	Artery_Aorta	8.6466e-05	0.00578884	3.92573	Skin_Sun_Exposed_Lower_leg	0.000138904	0.00650291	-3.81011	0.000198	0.0071205	3.7214	1	1	1	1	4	-0.708991	4.03027	0.815065	-3.84012	-0.932981	3.71006	1.3529	-3.52765	0.47833	5.5714e-05	0.415035	0.000122973	0.35083	0.000207213	0.176	0.000419	0.826462	0.00172675	0.909961	0.00650302	0.876235	0.00801762	0.76759	0.013316
CPNE1	3.8305e-05	0.00131434	-4.11747	Artery_Aorta	8.6466e-05	0.00578884	3.92573	Small_Intestine_Terminal_Ileum	0.000138904	0.00685407	-3.81011	0.000198	0.0071205	3.7214	1	1	1	1	4	-0.708991	4.03027	0.815065	-3.84012	-0.932981	3.71006	1.3529	-3.52765	0.47833	5.5714e-05	0.415035	0.000122973	0.35083	0.000207213	0.176	0.000419	0.826462	0.00172675	0.909961	0.00650302	0.878877	0.00840113	0.76759	0.013316
CPNE1	3.8305e-05	0.00131434	-4.11747	Artery_Aorta	8.6466e-05	0.00578884	3.92573	Spleen	0.000138904	0.00633326	-3.81011	0.000198	0.0071205	3.7214	1	1	1	1	4	-0.708991	4.03027	0.815065	-3.84012	-0.932981	3.71006	1.3529	-3.52765	0.47833	5.5714e-05	0.415035	0.000122973	0.35083	0.000207213	0.176	0.000419	0.826462	0.00172675	0.909961	0.00650302	0.867049	0.00773843	0.76759	0.013316
CPNE1	3.8305e-05	0.00131434	-4.11747	Artery_Aorta	8.6466e-05	0.00578884	3.92573	Stomach	0.000138904	0.00685106	-3.81011	0.000198	0.0071205	3.7214	1	1	1	1	4	-0.708991	4.03027	0.815065	-3.84012	-0.932981	3.71006	1.3529	-3.52765	0.47833	5.5714e-05	0.415035	0.000122973	0.35083	0.000207213	0.176	0.000419	0.826462	0.00172675	0.909961	0.00650302	0.878857	0.00878366	0.76759	0.013316
CPNE1	3.8305e-05	0.00131434	-4.11747	Artery_Aorta	8.6466e-05	0.00578884	3.92573	Testis	0.000138904	0.00750751	-3.81011	0.000198	0.0071205	3.7214	1	1	1	1	4	-0.708991	4.03027	0.815065	-3.84012	-0.932981	3.71006	1.3529	-3.52765	0.47833	5.5714e-05	0.415035	0.000122973	0.35083	0.000207213	0.176	0.000419	0.826462	0.00172675	0.909961	0.00650302	0.883356	0.00915411	0.76759	0.013316
CPNE1	3.8305e-05	0.00131434	-4.11747	Artery_Aorta	8.6466e-05	0.00578884	3.92573	Thyroid	0.000138904	0.00641935	-3.81011	0.000198	0.0071205	3.7214	1	1	1	1	4	-0.708991	4.03027	0.815065	-3.84012	-0.932981	3.71006	1.3529	-3.52765	0.47833	5.5714e-05	0.415035	0.000122973	0.35083	0.000207213	0.176	0.000419	0.826462	0.00172675	0.909961	0.00650302	0.870411	0.00808332	0.76759	0.013316
CPNE1	3.8305e-05	0.00131434	-4.11747	Artery_Aorta	8.6466e-05	0.00578884	3.92573	Uterus	0.000138904	0.00682456	-3.81011	0.000198	0.0071205	3.7214	1	1	1	1	4	-0.708991	4.03027	0.815065	-3.84012	-0.932981	3.71006	1.3529	-3.52765	0.47833	5.5714e-05	0.415035	0.000122973	0.35083	0.000207213	0.176	0.000419	0.826462	0.00172675	0.909961	0.00650302	0.872637	0.00811384	0.76759	0.013316
CPNE1	3.8305e-05	0.00131434	-4.11747	Artery_Aorta	8.6466e-05	0.00578884	3.92573	Vagina	0.000138904	0.0071519	-3.81011	0.000198	0.0071205	3.7214	1	1	1	1	4	-0.708991	4.03027	0.815065	-3.84012	-0.932981	3.71006	1.3529	-3.52765	0.47833	5.5714e-05	0.415035	0.000122973	0.35083	0.000207213	0.176	0.000419	0.826462	0.00172675	0.909961	0.00650302	0.872603	0.0086249	0.76759	0.013316
CPNE1	3.8305e-05	0.00131434	-4.11747	Artery_Aorta	8.6466e-05	0.00578884	3.92573	Whole_Blood	7.55558e-05	0.00382327	-3.95808	0.000198	0.0071205	3.7214	1	1	1	1	4	-0.708991	4.03027	0.815065	-3.84012	-0.866461	3.87556	1.3529	-3.52765	0.47833	5.5714e-05	0.415035	0.000122973	0.386238	0.000106381	0.176	0.000419	0.826462	0.00172675	0.909961	0.00650302	0.880695	0.00463481	0.76759	0.013316
CPNE1	3.8305e-05	0.00131434	-4.11747	Artery_Aorta	8.6466e-05	0.00578884	3.92573	smultixcan	2.39608e-06	0.000232627	3.70831	0.000198	0.0071205	3.7214	1	1	1	1	4	-0.708991	4.03027	0.815065	-3.84012	1.10674	-3.62971	1.3529	-3.52765	0.47833	5.5714e-05	0.415035	0.000122973	0.466155	5.86031e-06	0.176	0.000419	0.826462	0.00172675	0.909961	0.00650302	0.901112	0.000456826	0.76759	0.013316
CPNE1	3.8305e-05	0.00131434	-4.11747	Artery_Coronary	8.81511e-05	0.00549136	3.92109	Adipose_Subcutaneous	2.03438e-05	0.00148531	4.26108	0.000198	0.0071205	3.7214	1	1	1	1	4	-0.708991	4.03027	0.8633	-3.83387	1.50298	-4.05963	1.3529	-3.52765	0.47833	5.5714e-05	0.387973	0.000126143	0.132844	4.91498e-05	0.176	0.000419	0.826462	0.00172675	0.909065	0.00667258	0.731978	0.00279615	0.76759	0.013316
CPNE1	3.8305e-05	0.00131434	-4.11747	Artery_Coronary	8.81511e-05	0.00549136	3.92109	Adipose_Visceral_Omentum	0.000138904	0.0067011	3.81011	0.000198	0.0071205	3.7214	1	1	1	1	4	-0.708991	4.03027	0.8633	-3.83387	0.928337	-3.71006	1.3529	-3.52765	0.47833	5.5714e-05	0.387973	0.000126143	0.353233	0.000207213	0.176	0.000419	0.826462	0.00172675	0.909065	0.00667258	0.868359	0.00829604	0.76759	0.013316
CPNE1	3.8305e-05	0.00131434	-4.11747	Artery_Coronary	8.81511e-05	0.00549136	3.92109	Adrenal_Gland	0.000138904	0.00651426	-3.81011	0.000198	0.0071205	3.7214	1	1	1	1	4	-0.708991	4.03027	0.8633	-3.83387	-0.932981	3.71006	1.3529	-3.52765	0.47833	5.5714e-05	0.387973	0.000126143	0.35083	0.000207213	0.176	0.000419	0.826462	0.00172675	0.909065	0.00667258	0.877401	0.00798451	0.76759	0.013316
CPNE1	3.8305e-05	0.00131434	-4.11747	Artery_Coronary	8.81511e-05	0.00549136	3.92109	Artery_Aorta	1.9255e-07	2.79727e-05	5.20639	0.000198	0.0071205	3.7214	1	1	1	1	4	-0.708991	4.03027	0.8633	-3.83387	1.66134	-4.99436	1.3529	-3.52765	0.47833	5.5714e-05	0.387973	0.000126143	0.0966449	5.90302e-07	0.176	0.000419	0.826462	0.00172675	0.909065	0.00667258	0.693361	6.16904e-05	0.76759	0.013316
CPNE1	3.8305e-05	0.00131434	-4.11747	Artery_Coronary	8.81511e-05	0.00549136	3.92109	Artery_Coronary	0.000138904	0.00691306	-3.81011	0.000198	0.0071205	3.7214	1	1	1	1	4	-0.708991	4.03027	0.8633	-3.83387	-0.932981	3.71006	1.3529	-3.52765	0.47833	5.5714e-05	0.387973	0.000126143	0.35083	0.000207213	0.176	0.000419	0.826462	0.00172675	0.909065	0.00667258	0.865181	0.00858852	0.76759	0.013316
CPNE1	3.8305e-05	0.00131434	-4.11747	Artery_Coronary	8.81511e-05	0.00549136	3.92109	Artery_Tibial	0.000138904	0.00636512	-3.81011	0.000198	0.0071205	3.7214	1	1	1	1	4	-0.708991	4.03027	0.8633	-3.83387	-0.932981	3.71006	1.3529	-3.52765	0.47833	5.5714e-05	0.387973	0.000126143	0.35083	0.000207213	0.176	0.000419	0.826462	0.00172675	0.909065	0.00667258	0.86516	0.0081239	0.76759	0.013316
CPNE1	3.8305e-05	0.00131434	-4.11747	Artery_Coronary	8.81511e-05	0.00549136	3.92109	Brain_Amygdala	0.000138904	0.00812275	-3.81011	0.000198	0.0071205	3.7214	1	1	1	1	4	-0.708991	4.03027	0.8633	-3.83387	-0.932981	3.71006	1.3529	-3.52765	0.47833	5.5714e-05	0.387973	0.000126143	0.35083	0.000207213	0.176	0.000419	0.826462	0.00172675	0.909065	0.00667258	0.882207	0.0104876	0.76759	0.013316
CPNE1	3.8305e-05	0.00131434	-4.11747	Artery_Coronary	8.81511e-05	0.00549136	3.92109	Brain_Anterior_cingulate_cortex_BA24	0.000138904	0.00737185	-3.81011	0.000198	0.0071205	3.7214	1	1	1	1	4	-0.708991	4.03027	0.8633	-3.83387	-0.932981	3.71006	1.3529	-3.52765	0.47833	5.5714e-05	0.387973	0.000126143	0.35083	0.000207213	0.176	0.000419	0.826462	0.00172675	0.909065	0.00667258	0.876678	0.00970512	0.76759	0.013316
CPNE1	3.8305e-05	0.00131434	-4.11747	Artery_Coronary	8.81511e-05	0.00549136	3.92109	Brain_Caudate_basal_ganglia	0.000138904	0.00729812	-3.81011	0.000198	0.0071205	3.7214	1	1	1	1	4	-0.708991	4.03027	0.8633	-3.83387	-0.932981	3.71006	1.3529	-3.52765	0.47833	5.5714e-05	0.387973	0.000126143	0.35083	0.000207213	0.176	0.000419	0.826462	0.00172675	0.909065	0.00667258	0.880174	0.0092972	0.76759	0.013316
CPNE1	3.8305e-05	0.00131434	-4.11747	Artery_Coronary	8.81511e-05	0.00549136	3.92109	Brain_Cerebellar_Hemisphere	0.000138904	0.00656247	-3.81011	0.000198	0.0071205	3.7214	1	1	1	1	4	-0.708991	4.03027	0.8633	-3.83387	-0.932981	3.71006	1.3529	-3.52765	0.47833	5.5714e-05	0.387973	0.000126143	0.35083	0.000207213	0.176	0.000419	0.826462	0.00172675	0.909065	0.00667258	0.869511	0.00801403	0.76759	0.013316
CPNE1	3.8305e-05	0.00131434	-4.11747	Artery_Coronary	8.81511e-05	0.00549136	3.92109	Brain_Cerebellum	0.000138904	0.00679173	-3.81011	0.000198	0.0071205	3.7214	1	1	1	1	4	-0.708991	4.03027	0.8633	-3.83387	-0.932981	3.71006	1.3529	-3.52765	0.47833	5.5714e-05	0.387973	0.000126143	0.35083	0.000207213	0.176	0.000419	0.826462	0.00172675	0.909065	0.00667258	0.869408	0.00800295	0.76759	0.013316
CPNE1	3.8305e-05	0.00131434	-4.11747	Artery_Coronary	8.81511e-05	0.00549136	3.92109	Brain_Cortex	0.000138904	0.00700374	-3.81011	0.000198	0.0071205	3.7214	1	1	1	1	4	-0.708991	4.03027	0.8633	-3.83387	-1.36818	3.71006	1.3529	-3.52765	0.47833	5.5714e-05	0.387973	0.000126143	0.171257	0.000207213	0.176	0.000419	0.826462	0.00172675	0.909065	0.00667258	0.766853	0.00856056	0.76759	0.013316
CPNE1	3.8305e-05	0.00131434	-4.11747	Artery_Coronary	8.81511e-05	0.00549136	3.92109	Brain_Frontal_Cortex_BA9	0.000138904	0.00708412	-3.81011	0.000198	0.0071205	3.7214	1	1	1	1	4	-0.708991	4.03027	0.8633	-3.83387	-0.932981	3.71006	1.3529	-3.52765	0.47833	5.5714e-05	0.387973	0.000126143	0.35083	0.000207213	0.176	0.000419	0.826462	0.00172675	0.909065	0.00667258	0.870121	0.00890195	0.76759	0.013316
CPNE1	3.8305e-05	0.00131434	-4.11747	Artery_Coronary	8.81511e-05	0.00549136	3.92109	Brain_Hippocampus	0.000138904	0.00820148	-3.81011	0.000198	0.0071205	3.7214	1	1	1	1	4	-0.708991	4.03027	0.8633	-3.83387	-0.932981	3.71006	1.3529	-3.52765	0.47833	5.5714e-05	0.387973	0.000126143	0.35083	0.000207213	0.176	0.000419	0.826462	0.00172675	0.909065	0.00667258	0.883526	0.00972346	0.76759	0.013316
CPNE1	3.8305e-05	0.00131434	-4.11747	Artery_Coronary	8.81511e-05	0.00549136	3.92109	Brain_Hypothalamus	0.000138904	0.00747236	-3.81011	0.000198	0.0071205	3.7214	1	1	1	1	4	-0.708991	4.03027	0.8633	-3.83387	-0.932981	3.71006	1.3529	-3.52765	0.47833	5.5714e-05	0.387973	0.000126143	0.35083	0.000207213	0.176	0.000419	0.826462	0.00172675	0.909065	0.00667258	0.879066	0.00967484	0.76759	0.013316
CPNE1	3.8305e-05	0.00131434	-4.11747	Artery_Coronary	8.81511e-05	0.00549136	3.92109	Brain_Nucleus_accumbens_basal_ganglia	0.000138904	0.00762596	-3.81011	0.000198	0.0071205	3.7214	1	1	1	1	4	-0.708991	4.03027	0.8633	-3.83387	-0.932981	3.71006	1.3529	-3.52765	0.47833	5.5714e-05	0.387973	0.000126143	0.35083	0.000207213	0.176	0.000419	0.826462	0.00172675	0.909065	0.00667258	0.872474	0.00933842	0.76759	0.013316
CPNE1	3.8305e-05	0.00131434	-4.11747	Artery_Coronary	8.81511e-05	0.00549136	3.92109	Brain_Putamen_basal_ganglia	0.000138904	0.00762598	-3.81011	0.000198	0.0071205	3.7214	1	1	1	1	4	-0.708991	4.03027	0.8633	-3.83387	-0.932981	3.71006	1.3529	-3.52765	0.47833	5.5714e-05	0.387973	0.000126143	0.35083	0.000207213	0.176	0.000419	0.826462	0.00172675	0.909065	0.00667258	0.872388	0.00919844	0.76759	0.013316
CPNE1	3.8305e-05	0.00131434	-4.11747	Artery_Coronary	8.81511e-05	0.00549136	3.92109	Brain_Spinal_cord_cervical_c-1	0.000138904	0.00809658	-3.81011	0.000198	0.0071205	3.7214	1	1	1	1	4	-0.708991	4.03027	0.8633	-3.83387	-0.932981	3.71006	1.3529	-3.52765	0.47833	5.5714e-05	0.387973	0.000126143	0.35083	0.000207213	0.176	0.000419	0.826462	0.00172675	0.909065	0.00667258	0.88475	0.00999803	0.76759	0.013316
CPNE1	3.8305e-05	0.00131434	-4.11747	Artery_Coronary	8.81511e-05	0.00549136	3.92109	Brain_Substantia_nigra	0.000138904	0.00873096	-3.81011	0.000198	0.0071205	3.7214	1	1	1	1	4	-0.708991	4.03027	0.8633	-3.83387	-0.932981	3.71006	1.3529	-3.52765	0.47833	5.5714e-05	0.387973	0.000126143	0.35083	0.000207213	0.176	0.000419	0.826462	0.00172675	0.909065	0.00667258	0.883398	0.0108185	0.76759	0.013316
CPNE1	3.8305e-05	0.00131434	-4.11747	Artery_Coronary	8.81511e-05	0.00549136	3.92109	Breast_Mammary_Tissue	0.000138904	0.00655867	-3.81011	0.000198	0.0071205	3.7214	1	1	1	1	4	-0.708991	4.03027	0.8633	-3.83387	-0.932981	3.71006	1.3529	-3.52765	0.47833	5.5714e-05	0.387973	0.000126143	0.35083	0.000207213	0.176	0.000419	0.826462	0.00172675	0.909065	0.00667258	0.874796	0.00811538	0.76759	0.013316
CPNE1	3.8305e-05	0.00131434	-4.11747	Artery_Coronary	8.81511e-05	0.00549136	3.92109	Cells_Cultured_fibroblasts	7.32369e-05	0.00375888	-3.96552	0.000198	0.0071205	3.7214	1	1	1	1	4	-0.708991	4.03027	0.8633	-3.83387	-0.942544	3.86913	1.3529	-3.52765	0.47833	5.5714e-05	0.387973	0.000126143	0.345914	0.000109223	0.176	0.000419	0.826462	0.00172675	0.909065	0.00667258	0.863518	0.00498738	0.76759	0.013316
CPNE1	3.8305e-05	0.00131434	-4.11747	Artery_Coronary	8.81511e-05	0.00549136	3.92109	Cells_EBV-transformed_lymphocytes	7.55558e-05	0.00367428	-3.95808	0.000198	0.0071205	3.7214	1	1	1	1	4	-0.708991	4.03027	0.8633	-3.83387	-0.85842	3.87556	1.3529	-3.52765	0.47833	5.5714e-05	0.387973	0.000126143	0.390661	0.000106381	0.176	0.000419	0.826462	0.00172675	0.909065	0.00667258	0.880403	0.00449287	0.76759	0.013316
CPNE1	3.8305e-05	0.00131434	-4.11747	Artery_Coronary	8.81511e-05	0.00549136	3.92109	Colon_Sigmoid	0.000138904	0.00629979	-3.81011	0.000198	0.0071205	3.7214	1	1	1	1	4	-0.708991	4.03027	0.8633	-3.83387	-0.932981	3.71006	1.3529	-3.52765	0.47833	5.5714e-05	0.387973	0.000126143	0.35083	0.000207213	0.176	0.000419	0.826462	0.00172675	0.909065	0.00667258	0.875945	0.00805104	0.76759	0.013316
CPNE1	3.8305e-05	0.00131434	-4.11747	Artery_Coronary	8.81511e-05	0.00549136	3.92109	Colon_Transverse	0.000138904	0.00679849	-3.81011	0.000198	0.0071205	3.7214	1	1	1	1	4	-0.708991	4.03027	0.8633	-3.83387	-0.932981	3.71006	1.3529	-3.52765	0.47833	5.5714e-05	0.387973	0.000126143	0.35083	0.000207213	0.176	0.000419	0.826462	0.00172675	0.909065	0.00667258	0.878216	0.00858242	0.76759	0.013316
CPNE1	3.8305e-05	0.00131434	-4.11747	Artery_Coronary	8.81511e-05	0.00549136	3.92109	Esophagus_Gastroesophageal_Junction	0.000138904	0.00652048	-3.81011	0.000198	0.0071205	3.7214	1	1	1	1	4	-0.708991	4.03027	0.8633	-3.83387	-0.932981	3.71006	1.3529	-3.52765	0.47833	5.5714e-05	0.387973	0.000126143	0.35083	0.000207213	0.176	0.000419	0.826462	0.00172675	0.909065	0.00667258	0.874904	0.00824794	0.76759	0.013316
CPNE1	3.8305e-05	0.00131434	-4.11747	Artery_Coronary	8.81511e-05	0.00549136	3.92109	Esophagus_Mucosa	0.000138904	0.00659728	-3.81011	0.000198	0.0071205	3.7214	1	1	1	1	4	-0.708991	4.03027	0.8633	-3.83387	-0.932981	3.71006	1.3529	-3.52765	0.47833	5.5714e-05	0.387973	0.000126143	0.35083	0.000207213	0.176	0.000419	0.826462	0.00172675	0.909065	0.00667258	0.879411	0.00807689	0.76759	0.013316
CPNE1	3.8305e-05	0.00131434	-4.11747	Artery_Coronary	8.81511e-05	0.00549136	3.92109	Esophagus_Muscularis	0.000138904	0.00640168	-3.81011	0.000198	0.0071205	3.7214	1	1	1	1	4	-0.708991	4.03027	0.8633	-3.83387	-0.932981	3.71006	1.3529	-3.52765	0.47833	5.5714e-05	0.387973	0.000126143	0.35083	0.000207213	0.176	0.000419	0.826462	0.00172675	0.909065	0.00667258	0.87803	0.00818773	0.76759	0.013316
CPNE1	3.8305e-05	0.00131434	-4.11747	Artery_Coronary	8.81511e-05	0.00549136	3.92109	Heart_Atrial_Appendage	0.000138904	0.00709942	-3.81011	0.000198	0.0071205	3.7214	1	1	1	1	4	-0.708991	4.03027	0.8633	-3.83387	-1.48438	3.71006	1.3529	-3.52765	0.47833	5.5714e-05	0.387973	0.000126143	0.137707	0.000207213	0.176	0.000419	0.826462	0.00172675	0.909065	0.00667258	0.733041	0.00891514	0.76759	0.013316
CPNE1	3.8305e-05	0.00131434	-4.11747	Artery_Coronary	8.81511e-05	0.00549136	3.92109	Heart_Left_Ventricle	7.32369e-05	0.00451178	-3.96552	0.000198	0.0071205	3.7214	1	1	1	1	4	-0.708991	4.03027	0.8633	-3.83387	-0.440554	3.86913	1.3529	-3.52765	0.47833	5.5714e-05	0.387973	0.000126143	0.659536	0.000109223	0.176	0.000419	0.826462	0.00172675	0.909065	0.00667258	0.95247	0.00569988	0.76759	0.013316
CPNE1	3.8305e-05	0.00131434	-4.11747	Artery_Coronary	8.81511e-05	0.00549136	3.92109	Kidney_Cortex	0.000138904	0.00814475	-3.81011	0.000198	0.0071205	3.7214	1	1	1	1	4	-0.708991	4.03027	0.8633	-3.83387	-0.932981	3.71006	1.3529	-3.52765	0.47833	5.5714e-05	0.387973	0.000126143	0.35083	0.000207213	0.176	0.000419	0.826462	0.00172675	0.909065	0.00667258	0.878161	0.00986739	0.76759	0.013316
CPNE1	3.8305e-05	0.00131434	-4.11747	Artery_Coronary	8.81511e-05	0.00549136	3.92109	Liver	0.000138904	0.00708867	-3.81011	0.000198	0.0071205	3.7214	1	1	1	1	4	-0.708991	4.03027	0.8633	-3.83387	-1.49658	3.71006	1.3529	-3.52765	0.47833	5.5714e-05	0.387973	0.000126143	0.134504	0.000207213	0.176	0.000419	0.826462	0.00172675	0.909065	0.00667258	0.728738	0.00924286	0.76759	0.013316
CPNE1	3.8305e-05	0.00131434	-4.11747	Artery_Coronary	8.81511e-05	0.00549136	3.92109	Lung	0.000138904	0.00638873	-3.81011	0.000198	0.0071205	3.7214	1	1	1	1	4	-0.708991	4.03027	0.8633	-3.83387	-0.880334	3.71006	1.3529	-3.52765	0.47833	5.5714e-05	0.387973	0.000126143	0.378678	0.000207213	0.176	0.000419	0.826462	0.00172675	0.909065	0.00667258	0.87815	0.00808268	0.76759	0.013316
CPNE1	3.8305e-05	0.00131434	-4.11747	Artery_Coronary	8.81511e-05	0.00549136	3.92109	Minor_Salivary_Gland	0.000138904	0.00644726	-3.81011	0.000198	0.0071205	3.7214	1	1	1	1	4	-0.708991	4.03027	0.8633	-3.83387	-0.932981	3.71006	1.3529	-3.52765	0.47833	5.5714e-05	0.387973	0.000126143	0.35083	0.000207213	0.176	0.000419	0.826462	0.00172675	0.909065	0.00667258	0.874626	0.00840832	0.76759	0.013316
CPNE1	3.8305e-05	0.00131434	-4.11747	Artery_Coronary	8.81511e-05	0.00549136	3.92109	Muscle_Skeletal	1.32066e-06	0.000138768	4.83662	0.000198	0.0071205	3.7214	1	1	1	1	4	-0.708991	4.03027	0.8633	-3.83387	1.62237	-4.62425	1.3529	-3.52765	0.47833	5.5714e-05	0.387973	0.000126143	0.104725	3.75949e-06	0.176	0.000419	0.826462	0.00172675	0.909065	0.00667258	0.703505	0.000324211	0.76759	0.013316
CPNE1	3.8305e-05	0.00131434	-4.11747	Artery_Coronary	8.81511e-05	0.00549136	3.92109	Nerve_Tibial	7.32369e-05	0.00410669	-3.96552	0.000198	0.0071205	3.7214	1	1	1	1	4	-0.708991	4.03027	0.8633	-3.83387	-0.425894	3.86913	1.3529	-3.52765	0.47833	5.5714e-05	0.387973	0.000126143	0.670185	0.000109223	0.176	0.000419	0.826462	0.00172675	0.909065	0.00667258	0.953713	0.00538303	0.76759	0.013316
CPNE1	3.8305e-05	0.00131434	-4.11747	Artery_Coronary	8.81511e-05	0.00549136	3.92109	Ovary	0.000138904	0.00666664	-3.81011	0.000198	0.0071205	3.7214	1	1	1	1	4	-0.708991	4.03027	0.8633	-3.83387	-0.932981	3.71006	1.3529	-3.52765	0.47833	5.5714e-05	0.387973	0.000126143	0.35083	0.000207213	0.176	0.000419	0.826462	0.00172675	0.909065	0.00667258	0.870699	0.00793975	0.76759	0.013316
CPNE1	3.8305e-05	0.00131434	-4.11747	Artery_Coronary	8.81511e-05	0.00549136	3.92109	Pancreas	0.000138904	0.00689996	-3.81011	0.000198	0.0071205	3.7214	1	1	1	1	4	-0.708991	4.03027	0.8633	-3.83387	-0.932981	3.71006	1.3529	-3.52765	0.47833	5.5714e-05	0.387973	0.000126143	0.35083	0.000207213	0.176	0.000419	0.826462	0.00172675	0.909065	0.00667258	0.877766	0.00840965	0.76759	0.013316
CPNE1	3.8305e-05	0.00131434	-4.11747	Artery_Coronary	8.81511e-05	0.00549136	3.92109	Pituitary	0.000138904	0.00693515	-3.81011	0.000198	0.0071205	3.7214	1	1	1	1	4	-0.708991	4.03027	0.8633	-3.83387	-0.932981	3.71006	1.3529	-3.52765	0.47833	5.5714e-05	0.387973	0.000126143	0.35083	0.000207213	0.176	0.000419	0.826462	0.00172675	0.909065	0.00667258	0.879417	0.00857411	0.76759	0.013316
CPNE1	3.8305e-05	0.00131434	-4.11747	Artery_Coronary	8.81511e-05	0.00549136	3.92109	Prostate	0.000138904	0.00674955	-3.81011	0.000198	0.0071205	3.7214	1	1	1	1	4	-0.708991	4.03027	0.8633	-3.83387	-0.932981	3.71006	1.3529	-3.52765	0.47833	5.5714e-05	0.387973	0.000126143	0.35083	0.000207213	0.176	0.000419	0.826462	0.00172675	0.909065	0.00667258	0.877429	0.00828751	0.76759	0.013316
CPNE1	3.8305e-05	0.00131434	-4.11747	Artery_Coronary	8.81511e-05	0.00549136	3.92109	Skin_Not_Sun_Exposed_Suprapubic	0.000138904	0.00691704	-3.81011	0.000198	0.0071205	3.7214	1	1	1	1	4	-0.708991	4.03027	0.8633	-3.83387	-0.932981	3.71006	1.3529	-3.52765	0.47833	5.5714e-05	0.387973	0.000126143	0.35083	0.000207213	0.176	0.000419	0.826462	0.00172675	0.909065	0.00667258	0.880923	0.00831688	0.76759	0.013316
CPNE1	3.8305e-05	0.00131434	-4.11747	Artery_Coronary	8.81511e-05	0.00549136	3.92109	Skin_Sun_Exposed_Lower_leg	0.000138904	0.00650291	-3.81011	0.000198	0.0071205	3.7214	1	1	1	1	4	-0.708991	4.03027	0.8633	-3.83387	-0.932981	3.71006	1.3529	-3.52765	0.47833	5.5714e-05	0.387973	0.000126143	0.35083	0.000207213	0.176	0.000419	0.826462	0.00172675	0.909065	0.00667258	0.876235	0.00801762	0.76759	0.013316
CPNE1	3.8305e-05	0.00131434	-4.11747	Artery_Coronary	8.81511e-05	0.00549136	3.92109	Small_Intestine_Terminal_Ileum	0.000138904	0.00685407	-3.81011	0.000198	0.0071205	3.7214	1	1	1	1	4	-0.708991	4.03027	0.8633	-3.83387	-0.932981	3.71006	1.3529	-3.52765	0.47833	5.5714e-05	0.387973	0.000126143	0.35083	0.000207213	0.176	0.000419	0.826462	0.00172675	0.909065	0.00667258	0.878877	0.00840113	0.76759	0.013316
CPNE1	3.8305e-05	0.00131434	-4.11747	Artery_Coronary	8.81511e-05	0.00549136	3.92109	Spleen	0.000138904	0.00633326	-3.81011	0.000198	0.0071205	3.7214	1	1	1	1	4	-0.708991	4.03027	0.8633	-3.83387	-0.932981	3.71006	1.3529	-3.52765	0.47833	5.5714e-05	0.387973	0.000126143	0.35083	0.000207213	0.176	0.000419	0.826462	0.00172675	0.909065	0.00667258	0.867049	0.00773843	0.76759	0.013316
CPNE1	3.8305e-05	0.00131434	-4.11747	Artery_Coronary	8.81511e-05	0.00549136	3.92109	Stomach	0.000138904	0.00685106	-3.81011	0.000198	0.0071205	3.7214	1	1	1	1	4	-0.708991	4.03027	0.8633	-3.83387	-0.932981	3.71006	1.3529	-3.52765	0.47833	5.5714e-05	0.387973	0.000126143	0.35083	0.000207213	0.176	0.000419	0.826462	0.00172675	0.909065	0.00667258	0.878857	0.00878366	0.76759	0.013316
CPNE1	3.8305e-05	0.00131434	-4.11747	Artery_Coronary	8.81511e-05	0.00549136	3.92109	Testis	0.000138904	0.00750751	-3.81011	0.000198	0.0071205	3.7214	1	1	1	1	4	-0.708991	4.03027	0.8633	-3.83387	-0.932981	3.71006	1.3529	-3.52765	0.47833	5.5714e-05	0.387973	0.000126143	0.35083	0.000207213	0.176	0.000419	0.826462	0.00172675	0.909065	0.00667258	0.883356	0.00915411	0.76759	0.013316
CPNE1	3.8305e-05	0.00131434	-4.11747	Artery_Coronary	8.81511e-05	0.00549136	3.92109	Thyroid	0.000138904	0.00641935	-3.81011	0.000198	0.0071205	3.7214	1	1	1	1	4	-0.708991	4.03027	0.8633	-3.83387	-0.932981	3.71006	1.3529	-3.52765	0.47833	5.5714e-05	0.387973	0.000126143	0.35083	0.000207213	0.176	0.000419	0.826462	0.00172675	0.909065	0.00667258	0.870411	0.00808332	0.76759	0.013316
CPNE1	3.8305e-05	0.00131434	-4.11747	Artery_Coronary	8.81511e-05	0.00549136	3.92109	Uterus	0.000138904	0.00682456	-3.81011	0.000198	0.0071205	3.7214	1	1	1	1	4	-0.708991	4.03027	0.8633	-3.83387	-0.932981	3.71006	1.3529	-3.52765	0.47833	5.5714e-05	0.387973	0.000126143	0.35083	0.000207213	0.176	0.000419	0.826462	0.00172675	0.909065	0.00667258	0.872637	0.00811384	0.76759	0.013316
CPNE1	3.8305e-05	0.00131434	-4.11747	Artery_Coronary	8.81511e-05	0.00549136	3.92109	Vagina	0.000138904	0.0071519	-3.81011	0.000198	0.0071205	3.7214	1	1	1	1	4	-0.708991	4.03027	0.8633	-3.83387	-0.932981	3.71006	1.3529	-3.52765	0.47833	5.5714e-05	0.387973	0.000126143	0.35083	0.000207213	0.176	0.000419	0.826462	0.00172675	0.909065	0.00667258	0.872603	0.0086249	0.76759	0.013316
CPNE1	3.8305e-05	0.00131434	-4.11747	Artery_Coronary	8.81511e-05	0.00549136	3.92109	Whole_Blood	7.55558e-05	0.00382327	-3.95808	0.000198	0.0071205	3.7214	1	1	1	1	4	-0.708991	4.03027	0.8633	-3.83387	-0.866461	3.87556	1.3529	-3.52765	0.47833	5.5714e-05	0.387973	0.000126143	0.386238	0.000106381	0.176	0.000419	0.826462	0.00172675	0.909065	0.00667258	0.880695	0.00463481	0.76759	0.013316
CPNE1	3.8305e-05	0.00131434	-4.11747	Artery_Coronary	8.81511e-05	0.00549136	3.92109	smultixcan	2.39608e-06	0.000232627	3.70831	0.000198	0.0071205	3.7214	1	1	1	1	4	-0.708991	4.03027	0.8633	-3.83387	1.10674	-3.62971	1.3529	-3.52765	0.47833	5.5714e-05	0.387973	0.000126143	0.466155	5.86031e-06	0.176	0.000419	0.826462	0.00172675	0.909065	0.00667258	0.901112	0.000456826	0.76759	0.013316
CPNE1	3.8305e-05	0.00131434	-4.11747	Artery_Tibial	8.81511e-05	0.00490633	3.92109	Adipose_Subcutaneous	2.03438e-05	0.00148531	4.26108	0.000198	0.0071205	3.7214	1	1	1	1	4	-0.708991	4.03027	0.8633	-3.83387	1.50298	-4.05963	1.3529	-3.52765	0.47833	5.5714e-05	0.387973	0.000126143	0.132844	4.91498e-05	0.176	0.000419	0.826462	0.00172675	0.900138	0.00622646	0.731978	0.00279615	0.76759	0.013316
CPNE1	3.8305e-05	0.00131434	-4.11747	Artery_Tibial	8.81511e-05	0.00490633	3.92109	Adipose_Visceral_Omentum	0.000138904	0.0067011	3.81011	0.000198	0.0071205	3.7214	1	1	1	1	4	-0.708991	4.03027	0.8633	-3.83387	0.928337	-3.71006	1.3529	-3.52765	0.47833	5.5714e-05	0.387973	0.000126143	0.353233	0.000207213	0.176	0.000419	0.826462	0.00172675	0.900138	0.00622646	0.868359	0.00829604	0.76759	0.013316
CPNE1	3.8305e-05	0.00131434	-4.11747	Artery_Tibial	8.81511e-05	0.00490633	3.92109	Adrenal_Gland	0.000138904	0.00651426	-3.81011	0.000198	0.0071205	3.7214	1	1	1	1	4	-0.708991	4.03027	0.8633	-3.83387	-0.932981	3.71006	1.3529	-3.52765	0.47833	5.5714e-05	0.387973	0.000126143	0.35083	0.000207213	0.176	0.000419	0.826462	0.00172675	0.900138	0.00622646	0.877401	0.00798451	0.76759	0.013316
CPNE1	3.8305e-05	0.00131434	-4.11747	Artery_Tibial	8.81511e-05	0.00490633	3.92109	Artery_Aorta	1.9255e-07	2.79727e-05	5.20639	0.000198	0.0071205	3.7214	1	1	1	1	4	-0.708991	4.03027	0.8633	-3.83387	1.66134	-4.99436	1.3529	-3.52765	0.47833	5.5714e-05	0.387973	0.000126143	0.0966449	5.90302e-07	0.176	0.000419	0.826462	0.00172675	0.900138	0.00622646	0.693361	6.16904e-05	0.76759	0.013316
CPNE1	3.8305e-05	0.00131434	-4.11747	Artery_Tibial	8.81511e-05	0.00490633	3.92109	Artery_Coronary	0.000138904	0.00691306	-3.81011	0.000198	0.0071205	3.7214	1	1	1	1	4	-0.708991	4.03027	0.8633	-3.83387	-0.932981	3.71006	1.3529	-3.52765	0.47833	5.5714e-05	0.387973	0.000126143	0.35083	0.000207213	0.176	0.000419	0.826462	0.00172675	0.900138	0.00622646	0.865181	0.00858852	0.76759	0.013316
CPNE1	3.8305e-05	0.00131434	-4.11747	Artery_Tibial	8.81511e-05	0.00490633	3.92109	Artery_Tibial	0.000138904	0.00636512	-3.81011	0.000198	0.0071205	3.7214	1	1	1	1	4	-0.708991	4.03027	0.8633	-3.83387	-0.932981	3.71006	1.3529	-3.52765	0.47833	5.5714e-05	0.387973	0.000126143	0.35083	0.000207213	0.176	0.000419	0.826462	0.00172675	0.900138	0.00622646	0.86516	0.0081239	0.76759	0.013316
CPNE1	3.8305e-05	0.00131434	-4.11747	Artery_Tibial	8.81511e-05	0.00490633	3.92109	Brain_Amygdala	0.000138904	0.00812275	-3.81011	0.000198	0.0071205	3.7214	1	1	1	1	4	-0.708991	4.03027	0.8633	-3.83387	-0.932981	3.71006	1.3529	-3.52765	0.47833	5.5714e-05	0.387973	0.000126143	0.35083	0.000207213	0.176	0.000419	0.826462	0.00172675	0.900138	0.00622646	0.882207	0.0104876	0.76759	0.013316
CPNE1	3.8305e-05	0.00131434	-4.11747	Artery_Tibial	8.81511e-05	0.00490633	3.92109	Brain_Anterior_cingulate_cortex_BA24	0.000138904	0.00737185	-3.81011	0.000198	0.0071205	3.7214	1	1	1	1	4	-0.708991	4.03027	0.8633	-3.83387	-0.932981	3.71006	1.3529	-3.52765	0.47833	5.5714e-05	0.387973	0.000126143	0.35083	0.000207213	0.176	0.000419	0.826462	0.00172675	0.900138	0.00622646	0.876678	0.00970512	0.76759	0.013316
CPNE1	3.8305e-05	0.00131434	-4.11747	Artery_Tibial	8.81511e-05	0.00490633	3.92109	Brain_Caudate_basal_ganglia	0.000138904	0.00729812	-3.81011	0.000198	0.0071205	3.7214	1	1	1	1	4	-0.708991	4.03027	0.8633	-3.83387	-0.932981	3.71006	1.3529	-3.52765	0.47833	5.5714e-05	0.387973	0.000126143	0.35083	0.000207213	0.176	0.000419	0.826462	0.00172675	0.900138	0.00622646	0.880174	0.0092972	0.76759	0.013316
CPNE1	3.8305e-05	0.00131434	-4.11747	Artery_Tibial	8.81511e-05	0.00490633	3.92109	Brain_Cerebellar_Hemisphere	0.000138904	0.00656247	-3.81011	0.000198	0.0071205	3.7214	1	1	1	1	4	-0.708991	4.03027	0.8633	-3.83387	-0.932981	3.71006	1.3529	-3.52765	0.47833	5.5714e-05	0.387973	0.000126143	0.35083	0.000207213	0.176	0.000419	0.826462	0.00172675	0.900138	0.00622646	0.869511	0.00801403	0.76759	0.013316
CPNE1	3.8305e-05	0.00131434	-4.11747	Artery_Tibial	8.81511e-05	0.00490633	3.92109	Brain_Cerebellum	0.000138904	0.00679173	-3.81011	0.000198	0.0071205	3.7214	1	1	1	1	4	-0.708991	4.03027	0.8633	-3.83387	-0.932981	3.71006	1.3529	-3.52765	0.47833	5.5714e-05	0.387973	0.000126143	0.35083	0.000207213	0.176	0.000419	0.826462	0.00172675	0.900138	0.00622646	0.869408	0.00800295	0.76759	0.013316
CPNE1	3.8305e-05	0.00131434	-4.11747	Artery_Tibial	8.81511e-05	0.00490633	3.92109	Brain_Cortex	0.000138904	0.00700374	-3.81011	0.000198	0.0071205	3.7214	1	1	1	1	4	-0.708991	4.03027	0.8633	-3.83387	-1.36818	3.71006	1.3529	-3.52765	0.47833	5.5714e-05	0.387973	0.000126143	0.171257	0.000207213	0.176	0.000419	0.826462	0.00172675	0.900138	0.00622646	0.766853	0.00856056	0.76759	0.013316
CPNE1	3.8305e-05	0.00131434	-4.11747	Artery_Tibial	8.81511e-05	0.00490633	3.92109	Brain_Frontal_Cortex_BA9	0.000138904	0.00708412	-3.81011	0.000198	0.0071205	3.7214	1	1	1	1	4	-0.708991	4.03027	0.8633	-3.83387	-0.932981	3.71006	1.3529	-3.52765	0.47833	5.5714e-05	0.387973	0.000126143	0.35083	0.000207213	0.176	0.000419	0.826462	0.00172675	0.900138	0.00622646	0.870121	0.00890195	0.76759	0.013316
CPNE1	3.8305e-05	0.00131434	-4.11747	Artery_Tibial	8.81511e-05	0.00490633	3.92109	Brain_Hippocampus	0.000138904	0.00820148	-3.81011	0.000198	0.0071205	3.7214	1	1	1	1	4	-0.708991	4.03027	0.8633	-3.83387	-0.932981	3.71006	1.3529	-3.52765	0.47833	5.5714e-05	0.387973	0.000126143	0.35083	0.000207213	0.176	0.000419	0.826462	0.00172675	0.900138	0.00622646	0.883526	0.00972346	0.76759	0.013316
CPNE1	3.8305e-05	0.00131434	-4.11747	Artery_Tibial	8.81511e-05	0.00490633	3.92109	Brain_Hypothalamus	0.000138904	0.00747236	-3.81011	0.000198	0.0071205	3.7214	1	1	1	1	4	-0.708991	4.03027	0.8633	-3.83387	-0.932981	3.71006	1.3529	-3.52765	0.47833	5.5714e-05	0.387973	0.000126143	0.35083	0.000207213	0.176	0.000419	0.826462	0.00172675	0.900138	0.00622646	0.879066	0.00967484	0.76759	0.013316
CPNE1	3.8305e-05	0.00131434	-4.11747	Artery_Tibial	8.81511e-05	0.00490633	3.92109	Brain_Nucleus_accumbens_basal_ganglia	0.000138904	0.00762596	-3.81011	0.000198	0.0071205	3.7214	1	1	1	1	4	-0.708991	4.03027	0.8633	-3.83387	-0.932981	3.71006	1.3529	-3.52765	0.47833	5.5714e-05	0.387973	0.000126143	0.35083	0.000207213	0.176	0.000419	0.826462	0.00172675	0.900138	0.00622646	0.872474	0.00933842	0.76759	0.013316
CPNE1	3.8305e-05	0.00131434	-4.11747	Artery_Tibial	8.81511e-05	0.00490633	3.92109	Brain_Putamen_basal_ganglia	0.000138904	0.00762598	-3.81011	0.000198	0.0071205	3.7214	1	1	1	1	4	-0.708991	4.03027	0.8633	-3.83387	-0.932981	3.71006	1.3529	-3.52765	0.47833	5.5714e-05	0.387973	0.000126143	0.35083	0.000207213	0.176	0.000419	0.826462	0.00172675	0.900138	0.00622646	0.872388	0.00919844	0.76759	0.013316
CPNE1	3.8305e-05	0.00131434	-4.11747	Artery_Tibial	8.81511e-05	0.00490633	3.92109	Brain_Spinal_cord_cervical_c-1	0.000138904	0.00809658	-3.81011	0.000198	0.0071205	3.7214	1	1	1	1	4	-0.708991	4.03027	0.8633	-3.83387	-0.932981	3.71006	1.3529	-3.52765	0.47833	5.5714e-05	0.387973	0.000126143	0.35083	0.000207213	0.176	0.000419	0.826462	0.00172675	0.900138	0.00622646	0.88475	0.00999803	0.76759	0.013316
CPNE1	3.8305e-05	0.00131434	-4.11747	Artery_Tibial	8.81511e-05	0.00490633	3.92109	Brain_Substantia_nigra	0.000138904	0.00873096	-3.81011	0.000198	0.0071205	3.7214	1	1	1	1	4	-0.708991	4.03027	0.8633	-3.83387	-0.932981	3.71006	1.3529	-3.52765	0.47833	5.5714e-05	0.387973	0.000126143	0.35083	0.000207213	0.176	0.000419	0.826462	0.00172675	0.900138	0.00622646	0.883398	0.0108185	0.76759	0.013316
CPNE1	3.8305e-05	0.00131434	-4.11747	Artery_Tibial	8.81511e-05	0.00490633	3.92109	Breast_Mammary_Tissue	0.000138904	0.00655867	-3.81011	0.000198	0.0071205	3.7214	1	1	1	1	4	-0.708991	4.03027	0.8633	-3.83387	-0.932981	3.71006	1.3529	-3.52765	0.47833	5.5714e-05	0.387973	0.000126143	0.35083	0.000207213	0.176	0.000419	0.826462	0.00172675	0.900138	0.00622646	0.874796	0.00811538	0.76759	0.013316
CPNE1	3.8305e-05	0.00131434	-4.11747	Artery_Tibial	8.81511e-05	0.00490633	3.92109	Cells_Cultured_fibroblasts	7.32369e-05	0.00375888	-3.96552	0.000198	0.0071205	3.7214	1	1	1	1	4	-0.708991	4.03027	0.8633	-3.83387	-0.942544	3.86913	1.3529	-3.52765	0.47833	5.5714e-05	0.387973	0.000126143	0.345914	0.000109223	0.176	0.000419	0.826462	0.00172675	0.900138	0.00622646	0.863518	0.00498738	0.76759	0.013316
CPNE1	3.8305e-05	0.00131434	-4.11747	Artery_Tibial	8.81511e-05	0.00490633	3.92109	Cells_EBV-transformed_lymphocytes	7.55558e-05	0.00367428	-3.95808	0.000198	0.0071205	3.7214	1	1	1	1	4	-0.708991	4.03027	0.8633	-3.83387	-0.85842	3.87556	1.3529	-3.52765	0.47833	5.5714e-05	0.387973	0.000126143	0.390661	0.000106381	0.176	0.000419	0.826462	0.00172675	0.900138	0.00622646	0.880403	0.00449287	0.76759	0.013316
CPNE1	3.8305e-05	0.00131434	-4.11747	Artery_Tibial	8.81511e-05	0.00490633	3.92109	Colon_Sigmoid	0.000138904	0.00629979	-3.81011	0.000198	0.0071205	3.7214	1	1	1	1	4	-0.708991	4.03027	0.8633	-3.83387	-0.932981	3.71006	1.3529	-3.52765	0.47833	5.5714e-05	0.387973	0.000126143	0.35083	0.000207213	0.176	0.000419	0.826462	0.00172675	0.900138	0.00622646	0.875945	0.00805104	0.76759	0.013316
CPNE1	3.8305e-05	0.00131434	-4.11747	Artery_Tibial	8.81511e-05	0.00490633	3.92109	Colon_Transverse	0.000138904	0.00679849	-3.81011	0.000198	0.0071205	3.7214	1	1	1	1	4	-0.708991	4.03027	0.8633	-3.83387	-0.932981	3.71006	1.3529	-3.52765	0.47833	5.5714e-05	0.387973	0.000126143	0.35083	0.000207213	0.176	0.000419	0.826462	0.00172675	0.900138	0.00622646	0.878216	0.00858242	0.76759	0.013316
CPNE1	3.8305e-05	0.00131434	-4.11747	Artery_Tibial	8.81511e-05	0.00490633	3.92109	Esophagus_Gastroesophageal_Junction	0.000138904	0.00652048	-3.81011	0.000198	0.0071205	3.7214	1	1	1	1	4	-0.708991	4.03027	0.8633	-3.83387	-0.932981	3.71006	1.3529	-3.52765	0.47833	5.5714e-05	0.387973	0.000126143	0.35083	0.000207213	0.176	0.000419	0.826462	0.00172675	0.900138	0.00622646	0.874904	0.00824794	0.76759	0.013316
CPNE1	3.8305e-05	0.00131434	-4.11747	Artery_Tibial	8.81511e-05	0.00490633	3.92109	Esophagus_Mucosa	0.000138904	0.00659728	-3.81011	0.000198	0.0071205	3.7214	1	1	1	1	4	-0.708991	4.03027	0.8633	-3.83387	-0.932981	3.71006	1.3529	-3.52765	0.47833	5.5714e-05	0.387973	0.000126143	0.35083	0.000207213	0.176	0.000419	0.826462	0.00172675	0.900138	0.00622646	0.879411	0.00807689	0.76759	0.013316
CPNE1	3.8305e-05	0.00131434	-4.11747	Artery_Tibial	8.81511e-05	0.00490633	3.92109	Esophagus_Muscularis	0.000138904	0.00640168	-3.81011	0.000198	0.0071205	3.7214	1	1	1	1	4	-0.708991	4.03027	0.8633	-3.83387	-0.932981	3.71006	1.3529	-3.52765	0.47833	5.5714e-05	0.387973	0.000126143	0.35083	0.000207213	0.176	0.000419	0.826462	0.00172675	0.900138	0.00622646	0.87803	0.00818773	0.76759	0.013316
CPNE1	3.8305e-05	0.00131434	-4.11747	Artery_Tibial	8.81511e-05	0.00490633	3.92109	Heart_Atrial_Appendage	0.000138904	0.00709942	-3.81011	0.000198	0.0071205	3.7214	1	1	1	1	4	-0.708991	4.03027	0.8633	-3.83387	-1.48438	3.71006	1.3529	-3.52765	0.47833	5.5714e-05	0.387973	0.000126143	0.137707	0.000207213	0.176	0.000419	0.826462	0.00172675	0.900138	0.00622646	0.733041	0.00891514	0.76759	0.013316
CPNE1	3.8305e-05	0.00131434	-4.11747	Artery_Tibial	8.81511e-05	0.00490633	3.92109	Heart_Left_Ventricle	7.32369e-05	0.00451178	-3.96552	0.000198	0.0071205	3.7214	1	1	1	1	4	-0.708991	4.03027	0.8633	-3.83387	-0.440554	3.86913	1.3529	-3.52765	0.47833	5.5714e-05	0.387973	0.000126143	0.659536	0.000109223	0.176	0.000419	0.826462	0.00172675	0.900138	0.00622646	0.95247	0.00569988	0.76759	0.013316
CPNE1	3.8305e-05	0.00131434	-4.11747	Artery_Tibial	8.81511e-05	0.00490633	3.92109	Kidney_Cortex	0.000138904	0.00814475	-3.81011	0.000198	0.0071205	3.7214	1	1	1	1	4	-0.708991	4.03027	0.8633	-3.83387	-0.932981	3.71006	1.3529	-3.52765	0.47833	5.5714e-05	0.387973	0.000126143	0.35083	0.000207213	0.176	0.000419	0.826462	0.00172675	0.900138	0.00622646	0.878161	0.00986739	0.76759	0.013316
CPNE1	3.8305e-05	0.00131434	-4.11747	Artery_Tibial	8.81511e-05	0.00490633	3.92109	Liver	0.000138904	0.00708867	-3.81011	0.000198	0.0071205	3.7214	1	1	1	1	4	-0.708991	4.03027	0.8633	-3.83387	-1.49658	3.71006	1.3529	-3.52765	0.47833	5.5714e-05	0.387973	0.000126143	0.134504	0.000207213	0.176	0.000419	0.826462	0.00172675	0.900138	0.00622646	0.728738	0.00924286	0.76759	0.013316
CPNE1	3.8305e-05	0.00131434	-4.11747	Artery_Tibial	8.81511e-05	0.00490633	3.92109	Lung	0.000138904	0.00638873	-3.81011	0.000198	0.0071205	3.7214	1	1	1	1	4	-0.708991	4.03027	0.8633	-3.83387	-0.880334	3.71006	1.3529	-3.52765	0.47833	5.5714e-05	0.387973	0.000126143	0.378678	0.000207213	0.176	0.000419	0.826462	0.00172675	0.900138	0.00622646	0.87815	0.00808268	0.76759	0.013316
CPNE1	3.8305e-05	0.00131434	-4.11747	Artery_Tibial	8.81511e-05	0.00490633	3.92109	Minor_Salivary_Gland	0.000138904	0.00644726	-3.81011	0.000198	0.0071205	3.7214	1	1	1	1	4	-0.708991	4.03027	0.8633	-3.83387	-0.932981	3.71006	1.3529	-3.52765	0.47833	5.5714e-05	0.387973	0.000126143	0.35083	0.000207213	0.176	0.000419	0.826462	0.00172675	0.900138	0.00622646	0.874626	0.00840832	0.76759	0.013316
CPNE1	3.8305e-05	0.00131434	-4.11747	Artery_Tibial	8.81511e-05	0.00490633	3.92109	Muscle_Skeletal	1.32066e-06	0.000138768	4.83662	0.000198	0.0071205	3.7214	1	1	1	1	4	-0.708991	4.03027	0.8633	-3.83387	1.62237	-4.62425	1.3529	-3.52765	0.47833	5.5714e-05	0.387973	0.000126143	0.104725	3.75949e-06	0.176	0.000419	0.826462	0.00172675	0.900138	0.00622646	0.703505	0.000324211	0.76759	0.013316
CPNE1	3.8305e-05	0.00131434	-4.11747	Artery_Tibial	8.81511e-05	0.00490633	3.92109	Nerve_Tibial	7.32369e-05	0.00410669	-3.96552	0.000198	0.0071205	3.7214	1	1	1	1	4	-0.708991	4.03027	0.8633	-3.83387	-0.425894	3.86913	1.3529	-3.52765	0.47833	5.5714e-05	0.387973	0.000126143	0.670185	0.000109223	0.176	0.000419	0.826462	0.00172675	0.900138	0.00622646	0.953713	0.00538303	0.76759	0.013316
CPNE1	3.8305e-05	0.00131434	-4.11747	Artery_Tibial	8.81511e-05	0.00490633	3.92109	Ovary	0.000138904	0.00666664	-3.81011	0.000198	0.0071205	3.7214	1	1	1	1	4	-0.708991	4.03027	0.8633	-3.83387	-0.932981	3.71006	1.3529	-3.52765	0.47833	5.5714e-05	0.387973	0.000126143	0.35083	0.000207213	0.176	0.000419	0.826462	0.00172675	0.900138	0.00622646	0.870699	0.00793975	0.76759	0.013316
CPNE1	3.8305e-05	0.00131434	-4.11747	Artery_Tibial	8.81511e-05	0.00490633	3.92109	Pancreas	0.000138904	0.00689996	-3.81011	0.000198	0.0071205	3.7214	1	1	1	1	4	-0.708991	4.03027	0.8633	-3.83387	-0.932981	3.71006	1.3529	-3.52765	0.47833	5.5714e-05	0.387973	0.000126143	0.35083	0.000207213	0.176	0.000419	0.826462	0.00172675	0.900138	0.00622646	0.877766	0.00840965	0.76759	0.013316
CPNE1	3.8305e-05	0.00131434	-4.11747	Artery_Tibial	8.81511e-05	0.00490633	3.92109	Pituitary	0.000138904	0.00693515	-3.81011	0.000198	0.0071205	3.7214	1	1	1	1	4	-0.708991	4.03027	0.8633	-3.83387	-0.932981	3.71006	1.3529	-3.52765	0.47833	5.5714e-05	0.387973	0.000126143	0.35083	0.000207213	0.176	0.000419	0.826462	0.00172675	0.900138	0.00622646	0.879417	0.00857411	0.76759	0.013316
CPNE1	3.8305e-05	0.00131434	-4.11747	Artery_Tibial	8.81511e-05	0.00490633	3.92109	Prostate	0.000138904	0.00674955	-3.81011	0.000198	0.0071205	3.7214	1	1	1	1	4	-0.708991	4.03027	0.8633	-3.83387	-0.932981	3.71006	1.3529	-3.52765	0.47833	5.5714e-05	0.387973	0.000126143	0.35083	0.000207213	0.176	0.000419	0.826462	0.00172675	0.900138	0.00622646	0.877429	0.00828751	0.76759	0.013316
CPNE1	3.8305e-05	0.00131434	-4.11747	Artery_Tibial	8.81511e-05	0.00490633	3.92109	Skin_Not_Sun_Exposed_Suprapubic	0.000138904	0.00691704	-3.81011	0.000198	0.0071205	3.7214	1	1	1	1	4	-0.708991	4.03027	0.8633	-3.83387	-0.932981	3.71006	1.3529	-3.52765	0.47833	5.5714e-05	0.387973	0.000126143	0.35083	0.000207213	0.176	0.000419	0.826462	0.00172675	0.900138	0.00622646	0.880923	0.00831688	0.76759	0.013316
CPNE1	3.8305e-05	0.00131434	-4.11747	Artery_Tibial	8.81511e-05	0.00490633	3.92109	Skin_Sun_Exposed_Lower_leg	0.000138904	0.00650291	-3.81011	0.000198	0.0071205	3.7214	1	1	1	1	4	-0.708991	4.03027	0.8633	-3.83387	-0.932981	3.71006	1.3529	-3.52765	0.47833	5.5714e-05	0.387973	0.000126143	0.35083	0.000207213	0.176	0.000419	0.826462	0.00172675	0.900138	0.00622646	0.876235	0.00801762	0.76759	0.013316
CPNE1	3.8305e-05	0.00131434	-4.11747	Artery_Tibial	8.81511e-05	0.00490633	3.92109	Small_Intestine_Terminal_Ileum	0.000138904	0.00685407	-3.81011	0.000198	0.0071205	3.7214	1	1	1	1	4	-0.708991	4.03027	0.8633	-3.83387	-0.932981	3.71006	1.3529	-3.52765	0.47833	5.5714e-05	0.387973	0.000126143	0.35083	0.000207213	0.176	0.000419	0.826462	0.00172675	0.900138	0.00622646	0.878877	0.00840113	0.76759	0.013316
CPNE1	3.8305e-05	0.00131434	-4.11747	Artery_Tibial	8.81511e-05	0.00490633	3.92109	Spleen	0.000138904	0.00633326	-3.81011	0.000198	0.0071205	3.7214	1	1	1	1	4	-0.708991	4.03027	0.8633	-3.83387	-0.932981	3.71006	1.3529	-3.52765	0.47833	5.5714e-05	0.387973	0.000126143	0.35083	0.000207213	0.176	0.000419	0.826462	0.00172675	0.900138	0.00622646	0.867049	0.00773843	0.76759	0.013316
CPNE1	3.8305e-05	0.00131434	-4.11747	Artery_Tibial	8.81511e-05	0.00490633	3.92109	Stomach	0.000138904	0.00685106	-3.81011	0.000198	0.0071205	3.7214	1	1	1	1	4	-0.708991	4.03027	0.8633	-3.83387	-0.932981	3.71006	1.3529	-3.52765	0.47833	5.5714e-05	0.387973	0.000126143	0.35083	0.000207213	0.176	0.000419	0.826462	0.00172675	0.900138	0.00622646	0.878857	0.00878366	0.76759	0.013316
CPNE1	3.8305e-05	0.00131434	-4.11747	Artery_Tibial	8.81511e-05	0.00490633	3.92109	Testis	0.000138904	0.00750751	-3.81011	0.000198	0.0071205	3.7214	1	1	1	1	4	-0.708991	4.03027	0.8633	-3.83387	-0.932981	3.71006	1.3529	-3.52765	0.47833	5.5714e-05	0.387973	0.000126143	0.35083	0.000207213	0.176	0.000419	0.826462	0.00172675	0.900138	0.00622646	0.883356	0.00915411	0.76759	0.013316
CPNE1	3.8305e-05	0.00131434	-4.11747	Artery_Tibial	8.81511e-05	0.00490633	3.92109	Thyroid	0.000138904	0.00641935	-3.81011	0.000198	0.0071205	3.7214	1	1	1	1	4	-0.708991	4.03027	0.8633	-3.83387	-0.932981	3.71006	1.3529	-3.52765	0.47833	5.5714e-05	0.387973	0.000126143	0.35083	0.000207213	0.176	0.000419	0.826462	0.00172675	0.900138	0.00622646	0.870411	0.00808332	0.76759	0.013316
CPNE1	3.8305e-05	0.00131434	-4.11747	Artery_Tibial	8.81511e-05	0.00490633	3.92109	Uterus	0.000138904	0.00682456	-3.81011	0.000198	0.0071205	3.7214	1	1	1	1	4	-0.708991	4.03027	0.8633	-3.83387	-0.932981	3.71006	1.3529	-3.52765	0.47833	5.5714e-05	0.387973	0.000126143	0.35083	0.000207213	0.176	0.000419	0.826462	0.00172675	0.900138	0.00622646	0.872637	0.00811384	0.76759	0.013316
CPNE1	3.8305e-05	0.00131434	-4.11747	Artery_Tibial	8.81511e-05	0.00490633	3.92109	Vagina	0.000138904	0.0071519	-3.81011	0.000198	0.0071205	3.7214	1	1	1	1	4	-0.708991	4.03027	0.8633	-3.83387	-0.932981	3.71006	1.3529	-3.52765	0.47833	5.5714e-05	0.387973	0.000126143	0.35083	0.000207213	0.176	0.000419	0.826462	0.00172675	0.900138	0.00622646	0.872603	0.0086249	0.76759	0.013316
CPNE1	3.8305e-05	0.00131434	-4.11747	Artery_Tibial	8.81511e-05	0.00490633	3.92109	Whole_Blood	7.55558e-05	0.00382327	-3.95808	0.000198	0.0071205	3.7214	1	1	1	1	4	-0.708991	4.03027	0.8633	-3.83387	-0.866461	3.87556	1.3529	-3.52765	0.47833	5.5714e-05	0.387973	0.000126143	0.386238	0.000106381	0.176	0.000419	0.826462	0.00172675	0.900138	0.00622646	0.880695	0.00463481	0.76759	0.013316
CPNE1	3.8305e-05	0.00131434	-4.11747	Artery_Tibial	8.81511e-05	0.00490633	3.92109	smultixcan	2.39608e-06	0.000232627	3.70831	0.000198	0.0071205	3.7214	1	1	1	1	4	-0.708991	4.03027	0.8633	-3.83387	1.10674	-3.62971	1.3529	-3.52765	0.47833	5.5714e-05	0.387973	0.000126143	0.466155	5.86031e-06	0.176	0.000419	0.826462	0.00172675	0.900138	0.00622646	0.901112	0.000456826	0.76759	0.013316
CPNE1	3.8305e-05	0.00131434	-4.11747	Brain_Amygdala	8.37472e-05	0.0059742	3.93342	Adipose_Subcutaneous	2.03438e-05	0.00148531	4.26108	0.000198	0.0071205	3.7214	1	1	1	1	4	-0.708991	4.03027	0.405903	-3.84666	1.50298	-4.05963	1.3529	-3.52765	0.47833	5.5714e-05	0.684814	0.000119739	0.132844	4.91498e-05	0.176	0.000419	0.826462	0.00172675	0.957472	0.00712645	0.731978	0.00279615	0.76759	0.013316
CPNE1	3.8305e-05	0.00131434	-4.11747	Brain_Amygdala	8.37472e-05	0.0059742	3.93342	Adipose_Visceral_Omentum	0.000138904	0.0067011	3.81011	0.000198	0.0071205	3.7214	1	1	1	1	4	-0.708991	4.03027	0.405903	-3.84666	0.928337	-3.71006	1.3529	-3.52765	0.47833	5.5714e-05	0.684814	0.000119739	0.353233	0.000207213	0.176	0.000419	0.826462	0.00172675	0.957472	0.00712645	0.868359	0.00829604	0.76759	0.013316
CPNE1	3.8305e-05	0.00131434	-4.11747	Brain_Amygdala	8.37472e-05	0.0059742	3.93342	Adrenal_Gland	0.000138904	0.00651426	-3.81011	0.000198	0.0071205	3.7214	1	1	1	1	4	-0.708991	4.03027	0.405903	-3.84666	-0.932981	3.71006	1.3529	-3.52765	0.47833	5.5714e-05	0.684814	0.000119739	0.35083	0.000207213	0.176	0.000419	0.826462	0.00172675	0.957472	0.00712645	0.877401	0.00798451	0.76759	0.013316
CPNE1	3.8305e-05	0.00131434	-4.11747	Brain_Amygdala	8.37472e-05	0.0059742	3.93342	Artery_Aorta	1.9255e-07	2.79727e-05	5.20639	0.000198	0.0071205	3.7214	1	1	1	1	4	-0.708991	4.03027	0.405903	-3.84666	1.66134	-4.99436	1.3529	-3.52765	0.47833	5.5714e-05	0.684814	0.000119739	0.0966449	5.90302e-07	0.176	0.000419	0.826462	0.00172675	0.957472	0.00712645	0.693361	6.16904e-05	0.76759	0.013316
CPNE1	3.8305e-05	0.00131434	-4.11747	Brain_Amygdala	8.37472e-05	0.0059742	3.93342	Artery_Coronary	0.000138904	0.00691306	-3.81011	0.000198	0.0071205	3.7214	1	1	1	1	4	-0.708991	4.03027	0.405903	-3.84666	-0.932981	3.71006	1.3529	-3.52765	0.47833	5.5714e-05	0.684814	0.000119739	0.35083	0.000207213	0.176	0.000419	0.826462	0.00172675	0.957472	0.00712645	0.865181	0.00858852	0.76759	0.013316
CPNE1	3.8305e-05	0.00131434	-4.11747	Brain_Amygdala	8.37472e-05	0.0059742	3.93342	Artery_Tibial	0.000138904	0.00636512	-3.81011	0.000198	0.0071205	3.7214	1	1	1	1	4	-0.708991	4.03027	0.405903	-3.84666	-0.932981	3.71006	1.3529	-3.52765	0.47833	5.5714e-05	0.684814	0.000119739	0.35083	0.000207213	0.176	0.000419	0.826462	0.00172675	0.957472	0.00712645	0.86516	0.0081239	0.76759	0.013316
CPNE1	3.8305e-05	0.00131434	-4.11747	Brain_Amygdala	8.37472e-05	0.0059742	3.93342	Brain_Amygdala	0.000138904	0.00812275	-3.81011	0.000198	0.0071205	3.7214	1	1	1	1	4	-0.708991	4.03027	0.405903	-3.84666	-0.932981	3.71006	1.3529	-3.52765	0.47833	5.5714e-05	0.684814	0.000119739	0.35083	0.000207213	0.176	0.000419	0.826462	0.00172675	0.957472	0.00712645	0.882207	0.0104876	0.76759	0.013316
CPNE1	3.8305e-05	0.00131434	-4.11747	Brain_Amygdala	8.37472e-05	0.0059742	3.93342	Brain_Anterior_cingulate_cortex_BA24	0.000138904	0.00737185	-3.81011	0.000198	0.0071205	3.7214	1	1	1	1	4	-0.708991	4.03027	0.405903	-3.84666	-0.932981	3.71006	1.3529	-3.52765	0.47833	5.5714e-05	0.684814	0.000119739	0.35083	0.000207213	0.176	0.000419	0.826462	0.00172675	0.957472	0.00712645	0.876678	0.00970512	0.76759	0.013316
CPNE1	3.8305e-05	0.00131434	-4.11747	Brain_Amygdala	8.37472e-05	0.0059742	3.93342	Brain_Caudate_basal_ganglia	0.000138904	0.00729812	-3.81011	0.000198	0.0071205	3.7214	1	1	1	1	4	-0.708991	4.03027	0.405903	-3.84666	-0.932981	3.71006	1.3529	-3.52765	0.47833	5.5714e-05	0.684814	0.000119739	0.35083	0.000207213	0.176	0.000419	0.826462	0.00172675	0.957472	0.00712645	0.880174	0.0092972	0.76759	0.013316
CPNE1	3.8305e-05	0.00131434	-4.11747	Brain_Amygdala	8.37472e-05	0.0059742	3.93342	Brain_Cerebellar_Hemisphere	0.000138904	0.00656247	-3.81011	0.000198	0.0071205	3.7214	1	1	1	1	4	-0.708991	4.03027	0.405903	-3.84666	-0.932981	3.71006	1.3529	-3.52765	0.47833	5.5714e-05	0.684814	0.000119739	0.35083	0.000207213	0.176	0.000419	0.826462	0.00172675	0.957472	0.00712645	0.869511	0.00801403	0.76759	0.013316
CPNE1	3.8305e-05	0.00131434	-4.11747	Brain_Amygdala	8.37472e-05	0.0059742	3.93342	Brain_Cerebellum	0.000138904	0.00679173	-3.81011	0.000198	0.0071205	3.7214	1	1	1	1	4	-0.708991	4.03027	0.405903	-3.84666	-0.932981	3.71006	1.3529	-3.52765	0.47833	5.5714e-05	0.684814	0.000119739	0.35083	0.000207213	0.176	0.000419	0.826462	0.00172675	0.957472	0.00712645	0.869408	0.00800295	0.76759	0.013316
CPNE1	3.8305e-05	0.00131434	-4.11747	Brain_Amygdala	8.37472e-05	0.0059742	3.93342	Brain_Cortex	0.000138904	0.00700374	-3.81011	0.000198	0.0071205	3.7214	1	1	1	1	4	-0.708991	4.03027	0.405903	-3.84666	-1.36818	3.71006	1.3529	-3.52765	0.47833	5.5714e-05	0.684814	0.000119739	0.171257	0.000207213	0.176	0.000419	0.826462	0.00172675	0.957472	0.00712645	0.766853	0.00856056	0.76759	0.013316
CPNE1	3.8305e-05	0.00131434	-4.11747	Brain_Amygdala	8.37472e-05	0.0059742	3.93342	Brain_Frontal_Cortex_BA9	0.000138904	0.00708412	-3.81011	0.000198	0.0071205	3.7214	1	1	1	1	4	-0.708991	4.03027	0.405903	-3.84666	-0.932981	3.71006	1.3529	-3.52765	0.47833	5.5714e-05	0.684814	0.000119739	0.35083	0.000207213	0.176	0.000419	0.826462	0.00172675	0.957472	0.00712645	0.870121	0.00890195	0.76759	0.013316
CPNE1	3.8305e-05	0.00131434	-4.11747	Brain_Amygdala	8.37472e-05	0.0059742	3.93342	Brain_Hippocampus	0.000138904	0.00820148	-3.81011	0.000198	0.0071205	3.7214	1	1	1	1	4	-0.708991	4.03027	0.405903	-3.84666	-0.932981	3.71006	1.3529	-3.52765	0.47833	5.5714e-05	0.684814	0.000119739	0.35083	0.000207213	0.176	0.000419	0.826462	0.00172675	0.957472	0.00712645	0.883526	0.00972346	0.76759	0.013316
CPNE1	3.8305e-05	0.00131434	-4.11747	Brain_Amygdala	8.37472e-05	0.0059742	3.93342	Brain_Hypothalamus	0.000138904	0.00747236	-3.81011	0.000198	0.0071205	3.7214	1	1	1	1	4	-0.708991	4.03027	0.405903	-3.84666	-0.932981	3.71006	1.3529	-3.52765	0.47833	5.5714e-05	0.684814	0.000119739	0.35083	0.000207213	0.176	0.000419	0.826462	0.00172675	0.957472	0.00712645	0.879066	0.00967484	0.76759	0.013316
CPNE1	3.8305e-05	0.00131434	-4.11747	Brain_Amygdala	8.37472e-05	0.0059742	3.93342	Brain_Nucleus_accumbens_basal_ganglia	0.000138904	0.00762596	-3.81011	0.000198	0.0071205	3.7214	1	1	1	1	4	-0.708991	4.03027	0.405903	-3.84666	-0.932981	3.71006	1.3529	-3.52765	0.47833	5.5714e-05	0.684814	0.000119739	0.35083	0.000207213	0.176	0.000419	0.826462	0.00172675	0.957472	0.00712645	0.872474	0.00933842	0.76759	0.013316
CPNE1	3.8305e-05	0.00131434	-4.11747	Brain_Amygdala	8.37472e-05	0.0059742	3.93342	Brain_Putamen_basal_ganglia	0.000138904	0.00762598	-3.81011	0.000198	0.0071205	3.7214	1	1	1	1	4	-0.708991	4.03027	0.405903	-3.84666	-0.932981	3.71006	1.3529	-3.52765	0.47833	5.5714e-05	0.684814	0.000119739	0.35083	0.000207213	0.176	0.000419	0.826462	0.00172675	0.957472	0.00712645	0.872388	0.00919844	0.76759	0.013316
CPNE1	3.8305e-05	0.00131434	-4.11747	Brain_Amygdala	8.37472e-05	0.0059742	3.93342	Brain_Spinal_cord_cervical_c-1	0.000138904	0.00809658	-3.81011	0.000198	0.0071205	3.7214	1	1	1	1	4	-0.708991	4.03027	0.405903	-3.84666	-0.932981	3.71006	1.3529	-3.52765	0.47833	5.5714e-05	0.684814	0.000119739	0.35083	0.000207213	0.176	0.000419	0.826462	0.00172675	0.957472	0.00712645	0.88475	0.00999803	0.76759	0.013316
CPNE1	3.8305e-05	0.00131434	-4.11747	Brain_Amygdala	8.37472e-05	0.0059742	3.93342	Brain_Substantia_nigra	0.000138904	0.00873096	-3.81011	0.000198	0.0071205	3.7214	1	1	1	1	4	-0.708991	4.03027	0.405903	-3.84666	-0.932981	3.71006	1.3529	-3.52765	0.47833	5.5714e-05	0.684814	0.000119739	0.35083	0.000207213	0.176	0.000419	0.826462	0.00172675	0.957472	0.00712645	0.883398	0.0108185	0.76759	0.013316
CPNE1	3.8305e-05	0.00131434	-4.11747	Brain_Amygdala	8.37472e-05	0.0059742	3.93342	Breast_Mammary_Tissue	0.000138904	0.00655867	-3.81011	0.000198	0.0071205	3.7214	1	1	1	1	4	-0.708991	4.03027	0.405903	-3.84666	-0.932981	3.71006	1.3529	-3.52765	0.47833	5.5714e-05	0.684814	0.000119739	0.35083	0.000207213	0.176	0.000419	0.826462	0.00172675	0.957472	0.00712645	0.874796	0.00811538	0.76759	0.013316
CPNE1	3.8305e-05	0.00131434	-4.11747	Brain_Amygdala	8.37472e-05	0.0059742	3.93342	Cells_Cultured_fibroblasts	7.32369e-05	0.00375888	-3.96552	0.000198	0.0071205	3.7214	1	1	1	1	4	-0.708991	4.03027	0.405903	-3.84666	-0.942544	3.86913	1.3529	-3.52765	0.47833	5.5714e-05	0.684814	0.000119739	0.345914	0.000109223	0.176	0.000419	0.826462	0.00172675	0.957472	0.00712645	0.863518	0.00498738	0.76759	0.013316
CPNE1	3.8305e-05	0.00131434	-4.11747	Brain_Amygdala	8.37472e-05	0.0059742	3.93342	Cells_EBV-transformed_lymphocytes	7.55558e-05	0.00367428	-3.95808	0.000198	0.0071205	3.7214	1	1	1	1	4	-0.708991	4.03027	0.405903	-3.84666	-0.85842	3.87556	1.3529	-3.52765	0.47833	5.5714e-05	0.684814	0.000119739	0.390661	0.000106381	0.176	0.000419	0.826462	0.00172675	0.957472	0.00712645	0.880403	0.00449287	0.76759	0.013316
CPNE1	3.8305e-05	0.00131434	-4.11747	Brain_Amygdala	8.37472e-05	0.0059742	3.93342	Colon_Sigmoid	0.000138904	0.00629979	-3.81011	0.000198	0.0071205	3.7214	1	1	1	1	4	-0.708991	4.03027	0.405903	-3.84666	-0.932981	3.71006	1.3529	-3.52765	0.47833	5.5714e-05	0.684814	0.000119739	0.35083	0.000207213	0.176	0.000419	0.826462	0.00172675	0.957472	0.00712645	0.875945	0.00805104	0.76759	0.013316
CPNE1	3.8305e-05	0.00131434	-4.11747	Brain_Amygdala	8.37472e-05	0.0059742	3.93342	Colon_Transverse	0.000138904	0.00679849	-3.81011	0.000198	0.0071205	3.7214	1	1	1	1	4	-0.708991	4.03027	0.405903	-3.84666	-0.932981	3.71006	1.3529	-3.52765	0.47833	5.5714e-05	0.684814	0.000119739	0.35083	0.000207213	0.176	0.000419	0.826462	0.00172675	0.957472	0.00712645	0.878216	0.00858242	0.76759	0.013316
CPNE1	3.8305e-05	0.00131434	-4.11747	Brain_Amygdala	8.37472e-05	0.0059742	3.93342	Esophagus_Gastroesophageal_Junction	0.000138904	0.00652048	-3.81011	0.000198	0.0071205	3.7214	1	1	1	1	4	-0.708991	4.03027	0.405903	-3.84666	-0.932981	3.71006	1.3529	-3.52765	0.47833	5.5714e-05	0.684814	0.000119739	0.35083	0.000207213	0.176	0.000419	0.826462	0.00172675	0.957472	0.00712645	0.874904	0.00824794	0.76759	0.013316
CPNE1	3.8305e-05	0.00131434	-4.11747	Brain_Amygdala	8.37472e-05	0.0059742	3.93342	Esophagus_Mucosa	0.000138904	0.00659728	-3.81011	0.000198	0.0071205	3.7214	1	1	1	1	4	-0.708991	4.03027	0.405903	-3.84666	-0.932981	3.71006	1.3529	-3.52765	0.47833	5.5714e-05	0.684814	0.000119739	0.35083	0.000207213	0.176	0.000419	0.826462	0.00172675	0.957472	0.00712645	0.879411	0.00807689	0.76759	0.013316
CPNE1	3.8305e-05	0.00131434	-4.11747	Brain_Amygdala	8.37472e-05	0.0059742	3.93342	Esophagus_Muscularis	0.000138904	0.00640168	-3.81011	0.000198	0.0071205	3.7214	1	1	1	1	4	-0.708991	4.03027	0.405903	-3.84666	-0.932981	3.71006	1.3529	-3.52765	0.47833	5.5714e-05	0.684814	0.000119739	0.35083	0.000207213	0.176	0.000419	0.826462	0.00172675	0.957472	0.00712645	0.87803	0.00818773	0.76759	0.013316
CPNE1	3.8305e-05	0.00131434	-4.11747	Brain_Amygdala	8.37472e-05	0.0059742	3.93342	Heart_Atrial_Appendage	0.000138904	0.00709942	-3.81011	0.000198	0.0071205	3.7214	1	1	1	1	4	-0.708991	4.03027	0.405903	-3.84666	-1.48438	3.71006	1.3529	-3.52765	0.47833	5.5714e-05	0.684814	0.000119739	0.137707	0.000207213	0.176	0.000419	0.826462	0.00172675	0.957472	0.00712645	0.733041	0.00891514	0.76759	0.013316
CPNE1	3.8305e-05	0.00131434	-4.11747	Brain_Amygdala	8.37472e-05	0.0059742	3.93342	Heart_Left_Ventricle	7.32369e-05	0.00451178	-3.96552	0.000198	0.0071205	3.7214	1	1	1	1	4	-0.708991	4.03027	0.405903	-3.84666	-0.440554	3.86913	1.3529	-3.52765	0.47833	5.5714e-05	0.684814	0.000119739	0.659536	0.000109223	0.176	0.000419	0.826462	0.00172675	0.957472	0.00712645	0.95247	0.00569988	0.76759	0.013316
CPNE1	3.8305e-05	0.00131434	-4.11747	Brain_Amygdala	8.37472e-05	0.0059742	3.93342	Kidney_Cortex	0.000138904	0.00814475	-3.81011	0.000198	0.0071205	3.7214	1	1	1	1	4	-0.708991	4.03027	0.405903	-3.84666	-0.932981	3.71006	1.3529	-3.52765	0.47833	5.5714e-05	0.684814	0.000119739	0.35083	0.000207213	0.176	0.000419	0.826462	0.00172675	0.957472	0.00712645	0.878161	0.00986739	0.76759	0.013316
CPNE1	3.8305e-05	0.00131434	-4.11747	Brain_Amygdala	8.37472e-05	0.0059742	3.93342	Liver	0.000138904	0.00708867	-3.81011	0.000198	0.0071205	3.7214	1	1	1	1	4	-0.708991	4.03027	0.405903	-3.84666	-1.49658	3.71006	1.3529	-3.52765	0.47833	5.5714e-05	0.684814	0.000119739	0.134504	0.000207213	0.176	0.000419	0.826462	0.00172675	0.957472	0.00712645	0.728738	0.00924286	0.76759	0.013316
CPNE1	3.8305e-05	0.00131434	-4.11747	Brain_Amygdala	8.37472e-05	0.0059742	3.93342	Lung	0.000138904	0.00638873	-3.81011	0.000198	0.0071205	3.7214	1	1	1	1	4	-0.708991	4.03027	0.405903	-3.84666	-0.880334	3.71006	1.3529	-3.52765	0.47833	5.5714e-05	0.684814	0.000119739	0.378678	0.000207213	0.176	0.000419	0.826462	0.00172675	0.957472	0.00712645	0.87815	0.00808268	0.76759	0.013316
CPNE1	3.8305e-05	0.00131434	-4.11747	Brain_Amygdala	8.37472e-05	0.0059742	3.93342	Minor_Salivary_Gland	0.000138904	0.00644726	-3.81011	0.000198	0.0071205	3.7214	1	1	1	1	4	-0.708991	4.03027	0.405903	-3.84666	-0.932981	3.71006	1.3529	-3.52765	0.47833	5.5714e-05	0.684814	0.000119739	0.35083	0.000207213	0.176	0.000419	0.826462	0.00172675	0.957472	0.00712645	0.874626	0.00840832	0.76759	0.013316
CPNE1	3.8305e-05	0.00131434	-4.11747	Brain_Amygdala	8.37472e-05	0.0059742	3.93342	Muscle_Skeletal	1.32066e-06	0.000138768	4.83662	0.000198	0.0071205	3.7214	1	1	1	1	4	-0.708991	4.03027	0.405903	-3.84666	1.62237	-4.62425	1.3529	-3.52765	0.47833	5.5714e-05	0.684814	0.000119739	0.104725	3.75949e-06	0.176	0.000419	0.826462	0.00172675	0.957472	0.00712645	0.703505	0.000324211	0.76759	0.013316
CPNE1	3.8305e-05	0.00131434	-4.11747	Brain_Amygdala	8.37472e-05	0.0059742	3.93342	Nerve_Tibial	7.32369e-05	0.00410669	-3.96552	0.000198	0.0071205	3.7214	1	1	1	1	4	-0.708991	4.03027	0.405903	-3.84666	-0.425894	3.86913	1.3529	-3.52765	0.47833	5.5714e-05	0.684814	0.000119739	0.670185	0.000109223	0.176	0.000419	0.826462	0.00172675	0.957472	0.00712645	0.953713	0.00538303	0.76759	0.013316
CPNE1	3.8305e-05	0.00131434	-4.11747	Brain_Amygdala	8.37472e-05	0.0059742	3.93342	Ovary	0.000138904	0.00666664	-3.81011	0.000198	0.0071205	3.7214	1	1	1	1	4	-0.708991	4.03027	0.405903	-3.84666	-0.932981	3.71006	1.3529	-3.52765	0.47833	5.5714e-05	0.684814	0.000119739	0.35083	0.000207213	0.176	0.000419	0.826462	0.00172675	0.957472	0.00712645	0.870699	0.00793975	0.76759	0.013316
CPNE1	3.8305e-05	0.00131434	-4.11747	Brain_Amygdala	8.37472e-05	0.0059742	3.93342	Pancreas	0.000138904	0.00689996	-3.81011	0.000198	0.0071205	3.7214	1	1	1	1	4	-0.708991	4.03027	0.405903	-3.84666	-0.932981	3.71006	1.3529	-3.52765	0.47833	5.5714e-05	0.684814	0.000119739	0.35083	0.000207213	0.176	0.000419	0.826462	0.00172675	0.957472	0.00712645	0.877766	0.00840965	0.76759	0.013316
CPNE1	3.8305e-05	0.00131434	-4.11747	Brain_Amygdala	8.37472e-05	0.0059742	3.93342	Pituitary	0.000138904	0.00693515	-3.81011	0.000198	0.0071205	3.7214	1	1	1	1	4	-0.708991	4.03027	0.405903	-3.84666	-0.932981	3.71006	1.3529	-3.52765	0.47833	5.5714e-05	0.684814	0.000119739	0.35083	0.000207213	0.176	0.000419	0.826462	0.00172675	0.957472	0.00712645	0.879417	0.00857411	0.76759	0.013316
CPNE1	3.8305e-05	0.00131434	-4.11747	Brain_Amygdala	8.37472e-05	0.0059742	3.93342	Prostate	0.000138904	0.00674955	-3.81011	0.000198	0.0071205	3.7214	1	1	1	1	4	-0.708991	4.03027	0.405903	-3.84666	-0.932981	3.71006	1.3529	-3.52765	0.47833	5.5714e-05	0.684814	0.000119739	0.35083	0.000207213	0.176	0.000419	0.826462	0.00172675	0.957472	0.00712645	0.877429	0.00828751	0.76759	0.013316
CPNE1	3.8305e-05	0.00131434	-4.11747	Brain_Amygdala	8.37472e-05	0.0059742	3.93342	Skin_Not_Sun_Exposed_Suprapubic	0.000138904	0.00691704	-3.81011	0.000198	0.0071205	3.7214	1	1	1	1	4	-0.708991	4.03027	0.405903	-3.84666	-0.932981	3.71006	1.3529	-3.52765	0.47833	5.5714e-05	0.684814	0.000119739	0.35083	0.000207213	0.176	0.000419	0.826462	0.00172675	0.957472	0.00712645	0.880923	0.00831688	0.76759	0.013316
CPNE1	3.8305e-05	0.00131434	-4.11747	Brain_Amygdala	8.37472e-05	0.0059742	3.93342	Skin_Sun_Exposed_Lower_leg	0.000138904	0.00650291	-3.81011	0.000198	0.0071205	3.7214	1	1	1	1	4	-0.708991	4.03027	0.405903	-3.84666	-0.932981	3.71006	1.3529	-3.52765	0.47833	5.5714e-05	0.684814	0.000119739	0.35083	0.000207213	0.176	0.000419	0.826462	0.00172675	0.957472	0.00712645	0.876235	0.00801762	0.76759	0.013316
CPNE1	3.8305e-05	0.00131434	-4.11747	Brain_Amygdala	8.37472e-05	0.0059742	3.93342	Small_Intestine_Terminal_Ileum	0.000138904	0.00685407	-3.81011	0.000198	0.0071205	3.7214	1	1	1	1	4	-0.708991	4.03027	0.405903	-3.84666	-0.932981	3.71006	1.3529	-3.52765	0.47833	5.5714e-05	0.684814	0.000119739	0.35083	0.000207213	0.176	0.000419	0.826462	0.00172675	0.957472	0.00712645	0.878877	0.00840113	0.76759	0.013316
CPNE1	3.8305e-05	0.00131434	-4.11747	Brain_Amygdala	8.37472e-05	0.0059742	3.93342	Spleen	0.000138904	0.00633326	-3.81011	0.000198	0.0071205	3.7214	1	1	1	1	4	-0.708991	4.03027	0.405903	-3.84666	-0.932981	3.71006	1.3529	-3.52765	0.47833	5.5714e-05	0.684814	0.000119739	0.35083	0.000207213	0.176	0.000419	0.826462	0.00172675	0.957472	0.00712645	0.867049	0.00773843	0.76759	0.013316
CPNE1	3.8305e-05	0.00131434	-4.11747	Brain_Amygdala	8.37472e-05	0.0059742	3.93342	Stomach	0.000138904	0.00685106	-3.81011	0.000198	0.0071205	3.7214	1	1	1	1	4	-0.708991	4.03027	0.405903	-3.84666	-0.932981	3.71006	1.3529	-3.52765	0.47833	5.5714e-05	0.684814	0.000119739	0.35083	0.000207213	0.176	0.000419	0.826462	0.00172675	0.957472	0.00712645	0.878857	0.00878366	0.76759	0.013316
CPNE1	3.8305e-05	0.00131434	-4.11747	Brain_Amygdala	8.37472e-05	0.0059742	3.93342	Testis	0.000138904	0.00750751	-3.81011	0.000198	0.0071205	3.7214	1	1	1	1	4	-0.708991	4.03027	0.405903	-3.84666	-0.932981	3.71006	1.3529	-3.52765	0.47833	5.5714e-05	0.684814	0.000119739	0.35083	0.000207213	0.176	0.000419	0.826462	0.00172675	0.957472	0.00712645	0.883356	0.00915411	0.76759	0.013316
CPNE1	3.8305e-05	0.00131434	-4.11747	Brain_Amygdala	8.37472e-05	0.0059742	3.93342	Thyroid	0.000138904	0.00641935	-3.81011	0.000198	0.0071205	3.7214	1	1	1	1	4	-0.708991	4.03027	0.405903	-3.84666	-0.932981	3.71006	1.3529	-3.52765	0.47833	5.5714e-05	0.684814	0.000119739	0.35083	0.000207213	0.176	0.000419	0.826462	0.00172675	0.957472	0.00712645	0.870411	0.00808332	0.76759	0.013316
CPNE1	3.8305e-05	0.00131434	-4.11747	Brain_Amygdala	8.37472e-05	0.0059742	3.93342	Uterus	0.000138904	0.00682456	-3.81011	0.000198	0.0071205	3.7214	1	1	1	1	4	-0.708991	4.03027	0.405903	-3.84666	-0.932981	3.71006	1.3529	-3.52765	0.47833	5.5714e-05	0.684814	0.000119739	0.35083	0.000207213	0.176	0.000419	0.826462	0.00172675	0.957472	0.00712645	0.872637	0.00811384	0.76759	0.013316
CPNE1	3.8305e-05	0.00131434	-4.11747	Brain_Amygdala	8.37472e-05	0.0059742	3.93342	Vagina	0.000138904	0.0071519	-3.81011	0.000198	0.0071205	3.7214	1	1	1	1	4	-0.708991	4.03027	0.405903	-3.84666	-0.932981	3.71006	1.3529	-3.52765	0.47833	5.5714e-05	0.684814	0.000119739	0.35083	0.000207213	0.176	0.000419	0.826462	0.00172675	0.957472	0.00712645	0.872603	0.0086249	0.76759	0.013316
CPNE1	3.8305e-05	0.00131434	-4.11747	Brain_Amygdala	8.37472e-05	0.0059742	3.93342	Whole_Blood	7.55558e-05	0.00382327	-3.95808	0.000198	0.0071205	3.7214	1	1	1	1	4	-0.708991	4.03027	0.405903	-3.84666	-0.866461	3.87556	1.3529	-3.52765	0.47833	5.5714e-05	0.684814	0.000119739	0.386238	0.000106381	0.176	0.000419	0.826462	0.00172675	0.957472	0.00712645	0.880695	0.00463481	0.76759	0.013316
CPNE1	3.8305e-05	0.00131434	-4.11747	Brain_Amygdala	8.37472e-05	0.0059742	3.93342	smultixcan	2.39608e-06	0.000232627	3.70831	0.000198	0.0071205	3.7214	1	1	1	1	4	-0.708991	4.03027	0.405903	-3.84666	1.10674	-3.62971	1.3529	-3.52765	0.47833	5.5714e-05	0.684814	0.000119739	0.466155	5.86031e-06	0.176	0.000419	0.826462	0.00172675	0.957472	0.00712645	0.901112	0.000456826	0.76759	0.013316
CPNE1	3.8305e-05	0.00131434	-4.11747	Brain_Anterior_cingulate_cortex_BA24	8.37472e-05	0.00542393	3.93342	Adipose_Subcutaneous	2.03438e-05	0.00148531	4.26108	0.000198	0.0071205	3.7214	1	1	1	1	4	-0.708991	4.03027	0.800936	-3.84666	1.50298	-4.05963	1.3529	-3.52765	0.47833	5.5714e-05	0.423169	0.000119739	0.132844	4.91498e-05	0.176	0.000419	0.826462	0.00172675	0.92478	0.00660169	0.731978	0.00279615	0.76759	0.013316
CPNE1	3.8305e-05	0.00131434	-4.11747	Brain_Anterior_cingulate_cortex_BA24	8.37472e-05	0.00542393	3.93342	Adipose_Visceral_Omentum	0.000138904	0.0067011	3.81011	0.000198	0.0071205	3.7214	1	1	1	1	4	-0.708991	4.03027	0.800936	-3.84666	0.928337	-3.71006	1.3529	-3.52765	0.47833	5.5714e-05	0.423169	0.000119739	0.353233	0.000207213	0.176	0.000419	0.826462	0.00172675	0.92478	0.00660169	0.868359	0.00829604	0.76759	0.013316
CPNE1	3.8305e-05	0.00131434	-4.11747	Brain_Anterior_cingulate_cortex_BA24	8.37472e-05	0.00542393	3.93342	Adrenal_Gland	0.000138904	0.00651426	-3.81011	0.000198	0.0071205	3.7214	1	1	1	1	4	-0.708991	4.03027	0.800936	-3.84666	-0.932981	3.71006	1.3529	-3.52765	0.47833	5.5714e-05	0.423169	0.000119739	0.35083	0.000207213	0.176	0.000419	0.826462	0.00172675	0.92478	0.00660169	0.877401	0.00798451	0.76759	0.013316
CPNE1	3.8305e-05	0.00131434	-4.11747	Brain_Anterior_cingulate_cortex_BA24	8.37472e-05	0.00542393	3.93342	Artery_Aorta	1.9255e-07	2.79727e-05	5.20639	0.000198	0.0071205	3.7214	1	1	1	1	4	-0.708991	4.03027	0.800936	-3.84666	1.66134	-4.99436	1.3529	-3.52765	0.47833	5.5714e-05	0.423169	0.000119739	0.0966449	5.90302e-07	0.176	0.000419	0.826462	0.00172675	0.92478	0.00660169	0.693361	6.16904e-05	0.76759	0.013316
CPNE1	3.8305e-05	0.00131434	-4.11747	Brain_Anterior_cingulate_cortex_BA24	8.37472e-05	0.00542393	3.93342	Artery_Coronary	0.000138904	0.00691306	-3.81011	0.000198	0.0071205	3.7214	1	1	1	1	4	-0.708991	4.03027	0.800936	-3.84666	-0.932981	3.71006	1.3529	-3.52765	0.47833	5.5714e-05	0.423169	0.000119739	0.35083	0.000207213	0.176	0.000419	0.826462	0.00172675	0.92478	0.00660169	0.865181	0.00858852	0.76759	0.013316
CPNE1	3.8305e-05	0.00131434	-4.11747	Brain_Anterior_cingulate_cortex_BA24	8.37472e-05	0.00542393	3.93342	Artery_Tibial	0.000138904	0.00636512	-3.81011	0.000198	0.0071205	3.7214	1	1	1	1	4	-0.708991	4.03027	0.800936	-3.84666	-0.932981	3.71006	1.3529	-3.52765	0.47833	5.5714e-05	0.423169	0.000119739	0.35083	0.000207213	0.176	0.000419	0.826462	0.00172675	0.92478	0.00660169	0.86516	0.0081239	0.76759	0.013316
CPNE1	3.8305e-05	0.00131434	-4.11747	Brain_Anterior_cingulate_cortex_BA24	8.37472e-05	0.00542393	3.93342	Brain_Amygdala	0.000138904	0.00812275	-3.81011	0.000198	0.0071205	3.7214	1	1	1	1	4	-0.708991	4.03027	0.800936	-3.84666	-0.932981	3.71006	1.3529	-3.52765	0.47833	5.5714e-05	0.423169	0.000119739	0.35083	0.000207213	0.176	0.000419	0.826462	0.00172675	0.92478	0.00660169	0.882207	0.0104876	0.76759	0.013316
CPNE1	3.8305e-05	0.00131434	-4.11747	Brain_Anterior_cingulate_cortex_BA24	8.37472e-05	0.00542393	3.93342	Brain_Anterior_cingulate_cortex_BA24	0.000138904	0.00737185	-3.81011	0.000198	0.0071205	3.7214	1	1	1	1	4	-0.708991	4.03027	0.800936	-3.84666	-0.932981	3.71006	1.3529	-3.52765	0.47833	5.5714e-05	0.423169	0.000119739	0.35083	0.000207213	0.176	0.000419	0.826462	0.00172675	0.92478	0.00660169	0.876678	0.00970512	0.76759	0.013316
CPNE1	3.8305e-05	0.00131434	-4.11747	Brain_Anterior_cingulate_cortex_BA24	8.37472e-05	0.00542393	3.93342	Brain_Caudate_basal_ganglia	0.000138904	0.00729812	-3.81011	0.000198	0.0071205	3.7214	1	1	1	1	4	-0.708991	4.03027	0.800936	-3.84666	-0.932981	3.71006	1.3529	-3.52765	0.47833	5.5714e-05	0.423169	0.000119739	0.35083	0.000207213	0.176	0.000419	0.826462	0.00172675	0.92478	0.00660169	0.880174	0.0092972	0.76759	0.013316
CPNE1	3.8305e-05	0.00131434	-4.11747	Brain_Anterior_cingulate_cortex_BA24	8.37472e-05	0.00542393	3.93342	Brain_Cerebellar_Hemisphere	0.000138904	0.00656247	-3.81011	0.000198	0.0071205	3.7214	1	1	1	1	4	-0.708991	4.03027	0.800936	-3.84666	-0.932981	3.71006	1.3529	-3.52765	0.47833	5.5714e-05	0.423169	0.000119739	0.35083	0.000207213	0.176	0.000419	0.826462	0.00172675	0.92478	0.00660169	0.869511	0.00801403	0.76759	0.013316
CPNE1	3.8305e-05	0.00131434	-4.11747	Brain_Anterior_cingulate_cortex_BA24	8.37472e-05	0.00542393	3.93342	Brain_Cerebellum	0.000138904	0.00679173	-3.81011	0.000198	0.0071205	3.7214	1	1	1	1	4	-0.708991	4.03027	0.800936	-3.84666	-0.932981	3.71006	1.3529	-3.52765	0.47833	5.5714e-05	0.423169	0.000119739	0.35083	0.000207213	0.176	0.000419	0.826462	0.00172675	0.92478	0.00660169	0.869408	0.00800295	0.76759	0.013316
CPNE1	3.8305e-05	0.00131434	-4.11747	Brain_Anterior_cingulate_cortex_BA24	8.37472e-05	0.00542393	3.93342	Brain_Cortex	0.000138904	0.00700374	-3.81011	0.000198	0.0071205	3.7214	1	1	1	1	4	-0.708991	4.03027	0.800936	-3.84666	-1.36818	3.71006	1.3529	-3.52765	0.47833	5.5714e-05	0.423169	0.000119739	0.171257	0.000207213	0.176	0.000419	0.826462	0.00172675	0.92478	0.00660169	0.766853	0.00856056	0.76759	0.013316
CPNE1	3.8305e-05	0.00131434	-4.11747	Brain_Anterior_cingulate_cortex_BA24	8.37472e-05	0.00542393	3.93342	Brain_Frontal_Cortex_BA9	0.000138904	0.00708412	-3.81011	0.000198	0.0071205	3.7214	1	1	1	1	4	-0.708991	4.03027	0.800936	-3.84666	-0.932981	3.71006	1.3529	-3.52765	0.47833	5.5714e-05	0.423169	0.000119739	0.35083	0.000207213	0.176	0.000419	0.826462	0.00172675	0.92478	0.00660169	0.870121	0.00890195	0.76759	0.013316
CPNE1	3.8305e-05	0.00131434	-4.11747	Brain_Anterior_cingulate_cortex_BA24	8.37472e-05	0.00542393	3.93342	Brain_Hippocampus	0.000138904	0.00820148	-3.81011	0.000198	0.0071205	3.7214	1	1	1	1	4	-0.708991	4.03027	0.800936	-3.84666	-0.932981	3.71006	1.3529	-3.52765	0.47833	5.5714e-05	0.423169	0.000119739	0.35083	0.000207213	0.176	0.000419	0.826462	0.00172675	0.92478	0.00660169	0.883526	0.00972346	0.76759	0.013316
CPNE1	3.8305e-05	0.00131434	-4.11747	Brain_Anterior_cingulate_cortex_BA24	8.37472e-05	0.00542393	3.93342	Brain_Hypothalamus	0.000138904	0.00747236	-3.81011	0.000198	0.0071205	3.7214	1	1	1	1	4	-0.708991	4.03027	0.800936	-3.84666	-0.932981	3.71006	1.3529	-3.52765	0.47833	5.5714e-05	0.423169	0.000119739	0.35083	0.000207213	0.176	0.000419	0.826462	0.00172675	0.92478	0.00660169	0.879066	0.00967484	0.76759	0.013316
CPNE1	3.8305e-05	0.00131434	-4.11747	Brain_Anterior_cingulate_cortex_BA24	8.37472e-05	0.00542393	3.93342	Brain_Nucleus_accumbens_basal_ganglia	0.000138904	0.00762596	-3.81011	0.000198	0.0071205	3.7214	1	1	1	1	4	-0.708991	4.03027	0.800936	-3.84666	-0.932981	3.71006	1.3529	-3.52765	0.47833	5.5714e-05	0.423169	0.000119739	0.35083	0.000207213	0.176	0.000419	0.826462	0.00172675	0.92478	0.00660169	0.872474	0.00933842	0.76759	0.013316
CPNE1	3.8305e-05	0.00131434	-4.11747	Brain_Anterior_cingulate_cortex_BA24	8.37472e-05	0.00542393	3.93342	Brain_Putamen_basal_ganglia	0.000138904	0.00762598	-3.81011	0.000198	0.0071205	3.7214	1	1	1	1	4	-0.708991	4.03027	0.800936	-3.84666	-0.932981	3.71006	1.3529	-3.52765	0.47833	5.5714e-05	0.423169	0.000119739	0.35083	0.000207213	0.176	0.000419	0.826462	0.00172675	0.92478	0.00660169	0.872388	0.00919844	0.76759	0.013316
CPNE1	3.8305e-05	0.00131434	-4.11747	Brain_Anterior_cingulate_cortex_BA24	8.37472e-05	0.00542393	3.93342	Brain_Spinal_cord_cervical_c-1	0.000138904	0.00809658	-3.81011	0.000198	0.0071205	3.7214	1	1	1	1	4	-0.708991	4.03027	0.800936	-3.84666	-0.932981	3.71006	1.3529	-3.52765	0.47833	5.5714e-05	0.423169	0.000119739	0.35083	0.000207213	0.176	0.000419	0.826462	0.00172675	0.92478	0.00660169	0.88475	0.00999803	0.76759	0.013316
CPNE1	3.8305e-05	0.00131434	-4.11747	Brain_Anterior_cingulate_cortex_BA24	8.37472e-05	0.00542393	3.93342	Brain_Substantia_nigra	0.000138904	0.00873096	-3.81011	0.000198	0.0071205	3.7214	1	1	1	1	4	-0.708991	4.03027	0.800936	-3.84666	-0.932981	3.71006	1.3529	-3.52765	0.47833	5.5714e-05	0.423169	0.000119739	0.35083	0.000207213	0.176	0.000419	0.826462	0.00172675	0.92478	0.00660169	0.883398	0.0108185	0.76759	0.013316
CPNE1	3.8305e-05	0.00131434	-4.11747	Brain_Anterior_cingulate_cortex_BA24	8.37472e-05	0.00542393	3.93342	Breast_Mammary_Tissue	0.000138904	0.00655867	-3.81011	0.000198	0.0071205	3.7214	1	1	1	1	4	-0.708991	4.03027	0.800936	-3.84666	-0.932981	3.71006	1.3529	-3.52765	0.47833	5.5714e-05	0.423169	0.000119739	0.35083	0.000207213	0.176	0.000419	0.826462	0.00172675	0.92478	0.00660169	0.874796	0.00811538	0.76759	0.013316
CPNE1	3.8305e-05	0.00131434	-4.11747	Brain_Anterior_cingulate_cortex_BA24	8.37472e-05	0.00542393	3.93342	Cells_Cultured_fibroblasts	7.32369e-05	0.00375888	-3.96552	0.000198	0.0071205	3.7214	1	1	1	1	4	-0.708991	4.03027	0.800936	-3.84666	-0.942544	3.86913	1.3529	-3.52765	0.47833	5.5714e-05	0.423169	0.000119739	0.345914	0.000109223	0.176	0.000419	0.826462	0.00172675	0.92478	0.00660169	0.863518	0.00498738	0.76759	0.013316
CPNE1	3.8305e-05	0.00131434	-4.11747	Brain_Anterior_cingulate_cortex_BA24	8.37472e-05	0.00542393	3.93342	Cells_EBV-transformed_lymphocytes	7.55558e-05	0.00367428	-3.95808	0.000198	0.0071205	3.7214	1	1	1	1	4	-0.708991	4.03027	0.800936	-3.84666	-0.85842	3.87556	1.3529	-3.52765	0.47833	5.5714e-05	0.423169	0.000119739	0.390661	0.000106381	0.176	0.000419	0.826462	0.00172675	0.92478	0.00660169	0.880403	0.00449287	0.76759	0.013316
CPNE1	3.8305e-05	0.00131434	-4.11747	Brain_Anterior_cingulate_cortex_BA24	8.37472e-05	0.00542393	3.93342	Colon_Sigmoid	0.000138904	0.00629979	-3.81011	0.000198	0.0071205	3.7214	1	1	1	1	4	-0.708991	4.03027	0.800936	-3.84666	-0.932981	3.71006	1.3529	-3.52765	0.47833	5.5714e-05	0.423169	0.000119739	0.35083	0.000207213	0.176	0.000419	0.826462	0.00172675	0.92478	0.00660169	0.875945	0.00805104	0.76759	0.013316
CPNE1	3.8305e-05	0.00131434	-4.11747	Brain_Anterior_cingulate_cortex_BA24	8.37472e-05	0.00542393	3.93342	Colon_Transverse	0.000138904	0.00679849	-3.81011	0.000198	0.0071205	3.7214	1	1	1	1	4	-0.708991	4.03027	0.800936	-3.84666	-0.932981	3.71006	1.3529	-3.52765	0.47833	5.5714e-05	0.423169	0.000119739	0.35083	0.000207213	0.176	0.000419	0.826462	0.00172675	0.92478	0.00660169	0.878216	0.00858242	0.76759	0.013316
CPNE1	3.8305e-05	0.00131434	-4.11747	Brain_Anterior_cingulate_cortex_BA24	8.37472e-05	0.00542393	3.93342	Esophagus_Gastroesophageal_Junction	0.000138904	0.00652048	-3.81011	0.000198	0.0071205	3.7214	1	1	1	1	4	-0.708991	4.03027	0.800936	-3.84666	-0.932981	3.71006	1.3529	-3.52765	0.47833	5.5714e-05	0.423169	0.000119739	0.35083	0.000207213	0.176	0.000419	0.826462	0.00172675	0.92478	0.00660169	0.874904	0.00824794	0.76759	0.013316
CPNE1	3.8305e-05	0.00131434	-4.11747	Brain_Anterior_cingulate_cortex_BA24	8.37472e-05	0.00542393	3.93342	Esophagus_Mucosa	0.000138904	0.00659728	-3.81011	0.000198	0.0071205	3.7214	1	1	1	1	4	-0.708991	4.03027	0.800936	-3.84666	-0.932981	3.71006	1.3529	-3.52765	0.47833	5.5714e-05	0.423169	0.000119739	0.35083	0.000207213	0.176	0.000419	0.826462	0.00172675	0.92478	0.00660169	0.879411	0.00807689	0.76759	0.013316
CPNE1	3.8305e-05	0.00131434	-4.11747	Brain_Anterior_cingulate_cortex_BA24	8.37472e-05	0.00542393	3.93342	Esophagus_Muscularis	0.000138904	0.00640168	-3.81011	0.000198	0.0071205	3.7214	1	1	1	1	4	-0.708991	4.03027	0.800936	-3.84666	-0.932981	3.71006	1.3529	-3.52765	0.47833	5.5714e-05	0.423169	0.000119739	0.35083	0.000207213	0.176	0.000419	0.826462	0.00172675	0.92478	0.00660169	0.87803	0.00818773	0.76759	0.013316
CPNE1	3.8305e-05	0.00131434	-4.11747	Brain_Anterior_cingulate_cortex_BA24	8.37472e-05	0.00542393	3.93342	Heart_Atrial_Appendage	0.000138904	0.00709942	-3.81011	0.000198	0.0071205	3.7214	1	1	1	1	4	-0.708991	4.03027	0.800936	-3.84666	-1.48438	3.71006	1.3529	-3.52765	0.47833	5.5714e-05	0.423169	0.000119739	0.137707	0.000207213	0.176	0.000419	0.826462	0.00172675	0.92478	0.00660169	0.733041	0.00891514	0.76759	0.013316
CPNE1	3.8305e-05	0.00131434	-4.11747	Brain_Anterior_cingulate_cortex_BA24	8.37472e-05	0.00542393	3.93342	Heart_Left_Ventricle	7.32369e-05	0.00451178	-3.96552	0.000198	0.0071205	3.7214	1	1	1	1	4	-0.708991	4.03027	0.800936	-3.84666	-0.440554	3.86913	1.3529	-3.52765	0.47833	5.5714e-05	0.423169	0.000119739	0.659536	0.000109223	0.176	0.000419	0.826462	0.00172675	0.92478	0.00660169	0.95247	0.00569988	0.76759	0.013316
CPNE1	3.8305e-05	0.00131434	-4.11747	Brain_Anterior_cingulate_cortex_BA24	8.37472e-05	0.00542393	3.93342	Kidney_Cortex	0.000138904	0.00814475	-3.81011	0.000198	0.0071205	3.7214	1	1	1	1	4	-0.708991	4.03027	0.800936	-3.84666	-0.932981	3.71006	1.3529	-3.52765	0.47833	5.5714e-05	0.423169	0.000119739	0.35083	0.000207213	0.176	0.000419	0.826462	0.00172675	0.92478	0.00660169	0.878161	0.00986739	0.76759	0.013316
CPNE1	3.8305e-05	0.00131434	-4.11747	Brain_Anterior_cingulate_cortex_BA24	8.37472e-05	0.00542393	3.93342	Liver	0.000138904	0.00708867	-3.81011	0.000198	0.0071205	3.7214	1	1	1	1	4	-0.708991	4.03027	0.800936	-3.84666	-1.49658	3.71006	1.3529	-3.52765	0.47833	5.5714e-05	0.423169	0.000119739	0.134504	0.000207213	0.176	0.000419	0.826462	0.00172675	0.92478	0.00660169	0.728738	0.00924286	0.76759	0.013316
CPNE1	3.8305e-05	0.00131434	-4.11747	Brain_Anterior_cingulate_cortex_BA24	8.37472e-05	0.00542393	3.93342	Lung	0.000138904	0.00638873	-3.81011	0.000198	0.0071205	3.7214	1	1	1	1	4	-0.708991	4.03027	0.800936	-3.84666	-0.880334	3.71006	1.3529	-3.52765	0.47833	5.5714e-05	0.423169	0.000119739	0.378678	0.000207213	0.176	0.000419	0.826462	0.00172675	0.92478	0.00660169	0.87815	0.00808268	0.76759	0.013316
CPNE1	3.8305e-05	0.00131434	-4.11747	Brain_Anterior_cingulate_cortex_BA24	8.37472e-05	0.00542393	3.93342	Minor_Salivary_Gland	0.000138904	0.00644726	-3.81011	0.000198	0.0071205	3.7214	1	1	1	1	4	-0.708991	4.03027	0.800936	-3.84666	-0.932981	3.71006	1.3529	-3.52765	0.47833	5.5714e-05	0.423169	0.000119739	0.35083	0.000207213	0.176	0.000419	0.826462	0.00172675	0.92478	0.00660169	0.874626	0.00840832	0.76759	0.013316
CPNE1	3.8305e-05	0.00131434	-4.11747	Brain_Anterior_cingulate_cortex_BA24	8.37472e-05	0.00542393	3.93342	Muscle_Skeletal	1.32066e-06	0.000138768	4.83662	0.000198	0.0071205	3.7214	1	1	1	1	4	-0.708991	4.03027	0.800936	-3.84666	1.62237	-4.62425	1.3529	-3.52765	0.47833	5.5714e-05	0.423169	0.000119739	0.104725	3.75949e-06	0.176	0.000419	0.826462	0.00172675	0.92478	0.00660169	0.703505	0.000324211	0.76759	0.013316
CPNE1	3.8305e-05	0.00131434	-4.11747	Brain_Anterior_cingulate_cortex_BA24	8.37472e-05	0.00542393	3.93342	Nerve_Tibial	7.32369e-05	0.00410669	-3.96552	0.000198	0.0071205	3.7214	1	1	1	1	4	-0.708991	4.03027	0.800936	-3.84666	-0.425894	3.86913	1.3529	-3.52765	0.47833	5.5714e-05	0.423169	0.000119739	0.670185	0.000109223	0.176	0.000419	0.826462	0.00172675	0.92478	0.00660169	0.953713	0.00538303	0.76759	0.013316
CPNE1	3.8305e-05	0.00131434	-4.11747	Brain_Anterior_cingulate_cortex_BA24	8.37472e-05	0.00542393	3.93342	Ovary	0.000138904	0.00666664	-3.81011	0.000198	0.0071205	3.7214	1	1	1	1	4	-0.708991	4.03027	0.800936	-3.84666	-0.932981	3.71006	1.3529	-3.52765	0.47833	5.5714e-05	0.423169	0.000119739	0.35083	0.000207213	0.176	0.000419	0.826462	0.00172675	0.92478	0.00660169	0.870699	0.00793975	0.76759	0.013316
CPNE1	3.8305e-05	0.00131434	-4.11747	Brain_Anterior_cingulate_cortex_BA24	8.37472e-05	0.00542393	3.93342	Pancreas	0.000138904	0.00689996	-3.81011	0.000198	0.0071205	3.7214	1	1	1	1	4	-0.708991	4.03027	0.800936	-3.84666	-0.932981	3.71006	1.3529	-3.52765	0.47833	5.5714e-05	0.423169	0.000119739	0.35083	0.000207213	0.176	0.000419	0.826462	0.00172675	0.92478	0.00660169	0.877766	0.00840965	0.76759	0.013316
CPNE1	3.8305e-05	0.00131434	-4.11747	Brain_Anterior_cingulate_cortex_BA24	8.37472e-05	0.00542393	3.93342	Pituitary	0.000138904	0.00693515	-3.81011	0.000198	0.0071205	3.7214	1	1	1	1	4	-0.708991	4.03027	0.800936	-3.84666	-0.932981	3.71006	1.3529	-3.52765	0.47833	5.5714e-05	0.423169	0.000119739	0.35083	0.000207213	0.176	0.000419	0.826462	0.00172675	0.92478	0.00660169	0.879417	0.00857411	0.76759	0.013316
CPNE1	3.8305e-05	0.00131434	-4.11747	Brain_Anterior_cingulate_cortex_BA24	8.37472e-05	0.00542393	3.93342	Prostate	0.000138904	0.00674955	-3.81011	0.000198	0.0071205	3.7214	1	1	1	1	4	-0.708991	4.03027	0.800936	-3.84666	-0.932981	3.71006	1.3529	-3.52765	0.47833	5.5714e-05	0.423169	0.000119739	0.35083	0.000207213	0.176	0.000419	0.826462	0.00172675	0.92478	0.00660169	0.877429	0.00828751	0.76759	0.013316
CPNE1	3.8305e-05	0.00131434	-4.11747	Brain_Anterior_cingulate_cortex_BA24	8.37472e-05	0.00542393	3.93342	Skin_Not_Sun_Exposed_Suprapubic	0.000138904	0.00691704	-3.81011	0.000198	0.0071205	3.7214	1	1	1	1	4	-0.708991	4.03027	0.800936	-3.84666	-0.932981	3.71006	1.3529	-3.52765	0.47833	5.5714e-05	0.423169	0.000119739	0.35083	0.000207213	0.176	0.000419	0.826462	0.00172675	0.92478	0.00660169	0.880923	0.00831688	0.76759	0.013316
CPNE1	3.8305e-05	0.00131434	-4.11747	Brain_Anterior_cingulate_cortex_BA24	8.37472e-05	0.00542393	3.93342	Skin_Sun_Exposed_Lower_leg	0.000138904	0.00650291	-3.81011	0.000198	0.0071205	3.7214	1	1	1	1	4	-0.708991	4.03027	0.800936	-3.84666	-0.932981	3.71006	1.3529	-3.52765	0.47833	5.5714e-05	0.423169	0.000119739	0.35083	0.000207213	0.176	0.000419	0.826462	0.00172675	0.92478	0.00660169	0.876235	0.00801762	0.76759	0.013316
CPNE1	3.8305e-05	0.00131434	-4.11747	Brain_Anterior_cingulate_cortex_BA24	8.37472e-05	0.00542393	3.93342	Small_Intestine_Terminal_Ileum	0.000138904	0.00685407	-3.81011	0.000198	0.0071205	3.7214	1	1	1	1	4	-0.708991	4.03027	0.800936	-3.84666	-0.932981	3.71006	1.3529	-3.52765	0.47833	5.5714e-05	0.423169	0.000119739	0.35083	0.000207213	0.176	0.000419	0.826462	0.00172675	0.92478	0.00660169	0.878877	0.00840113	0.76759	0.013316
CPNE1	3.8305e-05	0.00131434	-4.11747	Brain_Anterior_cingulate_cortex_BA24	8.37472e-05	0.00542393	3.93342	Spleen	0.000138904	0.00633326	-3.81011	0.000198	0.0071205	3.7214	1	1	1	1	4	-0.708991	4.03027	0.800936	-3.84666	-0.932981	3.71006	1.3529	-3.52765	0.47833	5.5714e-05	0.423169	0.000119739	0.35083	0.000207213	0.176	0.000419	0.826462	0.00172675	0.92478	0.00660169	0.867049	0.00773843	0.76759	0.013316
CPNE1	3.8305e-05	0.00131434	-4.11747	Brain_Anterior_cingulate_cortex_BA24	8.37472e-05	0.00542393	3.93342	Stomach	0.000138904	0.00685106	-3.81011	0.000198	0.0071205	3.7214	1	1	1	1	4	-0.708991	4.03027	0.800936	-3.84666	-0.932981	3.71006	1.3529	-3.52765	0.47833	5.5714e-05	0.423169	0.000119739	0.35083	0.000207213	0.176	0.000419	0.826462	0.00172675	0.92478	0.00660169	0.878857	0.00878366	0.76759	0.013316
CPNE1	3.8305e-05	0.00131434	-4.11747	Brain_Anterior_cingulate_cortex_BA24	8.37472e-05	0.00542393	3.93342	Testis	0.000138904	0.00750751	-3.81011	0.000198	0.0071205	3.7214	1	1	1	1	4	-0.708991	4.03027	0.800936	-3.84666	-0.932981	3.71006	1.3529	-3.52765	0.47833	5.5714e-05	0.423169	0.000119739	0.35083	0.000207213	0.176	0.000419	0.826462	0.00172675	0.92478	0.00660169	0.883356	0.00915411	0.76759	0.013316
CPNE1	3.8305e-05	0.00131434	-4.11747	Brain_Anterior_cingulate_cortex_BA24	8.37472e-05	0.00542393	3.93342	Thyroid	0.000138904	0.00641935	-3.81011	0.000198	0.0071205	3.7214	1	1	1	1	4	-0.708991	4.03027	0.800936	-3.84666	-0.932981	3.71006	1.3529	-3.52765	0.47833	5.5714e-05	0.423169	0.000119739	0.35083	0.000207213	0.176	0.000419	0.826462	0.00172675	0.92478	0.00660169	0.870411	0.00808332	0.76759	0.013316
CPNE1	3.8305e-05	0.00131434	-4.11747	Brain_Anterior_cingulate_cortex_BA24	8.37472e-05	0.00542393	3.93342	Uterus	0.000138904	0.00682456	-3.81011	0.000198	0.0071205	3.7214	1	1	1	1	4	-0.708991	4.03027	0.800936	-3.84666	-0.932981	3.71006	1.3529	-3.52765	0.47833	5.5714e-05	0.423169	0.000119739	0.35083	0.000207213	0.176	0.000419	0.826462	0.00172675	0.92478	0.00660169	0.872637	0.00811384	0.76759	0.013316
CPNE1	3.8305e-05	0.00131434	-4.11747	Brain_Anterior_cingulate_cortex_BA24	8.37472e-05	0.00542393	3.93342	Vagina	0.000138904	0.0071519	-3.81011	0.000198	0.0071205	3.7214	1	1	1	1	4	-0.708991	4.03027	0.800936	-3.84666	-0.932981	3.71006	1.3529	-3.52765	0.47833	5.5714e-05	0.423169	0.000119739	0.35083	0.000207213	0.176	0.000419	0.826462	0.00172675	0.92478	0.00660169	0.872603	0.0086249	0.76759	0.013316
CPNE1	3.8305e-05	0.00131434	-4.11747	Brain_Anterior_cingulate_cortex_BA24	8.37472e-05	0.00542393	3.93342	Whole_Blood	7.55558e-05	0.00382327	-3.95808	0.000198	0.0071205	3.7214	1	1	1	1	4	-0.708991	4.03027	0.800936	-3.84666	-0.866461	3.87556	1.3529	-3.52765	0.47833	5.5714e-05	0.423169	0.000119739	0.386238	0.000106381	0.176	0.000419	0.826462	0.00172675	0.92478	0.00660169	0.880695	0.00463481	0.76759	0.013316
CPNE1	3.8305e-05	0.00131434	-4.11747	Brain_Anterior_cingulate_cortex_BA24	8.37472e-05	0.00542393	3.93342	smultixcan	2.39608e-06	0.000232627	3.70831	0.000198	0.0071205	3.7214	1	1	1	1	4	-0.708991	4.03027	0.800936	-3.84666	1.10674	-3.62971	1.3529	-3.52765	0.47833	5.5714e-05	0.423169	0.000119739	0.466155	5.86031e-06	0.176	0.000419	0.826462	0.00172675	0.92478	0.00660169	0.901112	0.000456826	0.76759	0.013316
CPNE1	3.8305e-05	0.00131434	-4.11747	Brain_Caudate_basal_ganglia	8.37472e-05	0.00536523	3.93342	Adipose_Subcutaneous	2.03438e-05	0.00148531	4.26108	0.000198	0.0071205	3.7214	1	1	1	1	4	-0.708991	4.03027	0.800936	-3.84666	1.50298	-4.05963	1.3529	-3.52765	0.47833	5.5714e-05	0.423169	0.000119739	0.132844	4.91498e-05	0.176	0.000419	0.826462	0.00172675	0.916802	0.00663508	0.731978	0.00279615	0.76759	0.013316
CPNE1	3.8305e-05	0.00131434	-4.11747	Brain_Caudate_basal_ganglia	8.37472e-05	0.00536523	3.93342	Adipose_Visceral_Omentum	0.000138904	0.0067011	3.81011	0.000198	0.0071205	3.7214	1	1	1	1	4	-0.708991	4.03027	0.800936	-3.84666	0.928337	-3.71006	1.3529	-3.52765	0.47833	5.5714e-05	0.423169	0.000119739	0.353233	0.000207213	0.176	0.000419	0.826462	0.00172675	0.916802	0.00663508	0.868359	0.00829604	0.76759	0.013316
CPNE1	3.8305e-05	0.00131434	-4.11747	Brain_Caudate_basal_ganglia	8.37472e-05	0.00536523	3.93342	Adrenal_Gland	0.000138904	0.00651426	-3.81011	0.000198	0.0071205	3.7214	1	1	1	1	4	-0.708991	4.03027	0.800936	-3.84666	-0.932981	3.71006	1.3529	-3.52765	0.47833	5.5714e-05	0.423169	0.000119739	0.35083	0.000207213	0.176	0.000419	0.826462	0.00172675	0.916802	0.00663508	0.877401	0.00798451	0.76759	0.013316
CPNE1	3.8305e-05	0.00131434	-4.11747	Brain_Caudate_basal_ganglia	8.37472e-05	0.00536523	3.93342	Artery_Aorta	1.9255e-07	2.79727e-05	5.20639	0.000198	0.0071205	3.7214	1	1	1	1	4	-0.708991	4.03027	0.800936	-3.84666	1.66134	-4.99436	1.3529	-3.52765	0.47833	5.5714e-05	0.423169	0.000119739	0.0966449	5.90302e-07	0.176	0.000419	0.826462	0.00172675	0.916802	0.00663508	0.693361	6.16904e-05	0.76759	0.013316
CPNE1	3.8305e-05	0.00131434	-4.11747	Brain_Caudate_basal_ganglia	8.37472e-05	0.00536523	3.93342	Artery_Coronary	0.000138904	0.00691306	-3.81011	0.000198	0.0071205	3.7214	1	1	1	1	4	-0.708991	4.03027	0.800936	-3.84666	-0.932981	3.71006	1.3529	-3.52765	0.47833	5.5714e-05	0.423169	0.000119739	0.35083	0.000207213	0.176	0.000419	0.826462	0.00172675	0.916802	0.00663508	0.865181	0.00858852	0.76759	0.013316
CPNE1	3.8305e-05	0.00131434	-4.11747	Brain_Caudate_basal_ganglia	8.37472e-05	0.00536523	3.93342	Artery_Tibial	0.000138904	0.00636512	-3.81011	0.000198	0.0071205	3.7214	1	1	1	1	4	-0.708991	4.03027	0.800936	-3.84666	-0.932981	3.71006	1.3529	-3.52765	0.47833	5.5714e-05	0.423169	0.000119739	0.35083	0.000207213	0.176	0.000419	0.826462	0.00172675	0.916802	0.00663508	0.86516	0.0081239	0.76759	0.013316
CPNE1	3.8305e-05	0.00131434	-4.11747	Brain_Caudate_basal_ganglia	8.37472e-05	0.00536523	3.93342	Brain_Amygdala	0.000138904	0.00812275	-3.81011	0.000198	0.0071205	3.7214	1	1	1	1	4	-0.708991	4.03027	0.800936	-3.84666	-0.932981	3.71006	1.3529	-3.52765	0.47833	5.5714e-05	0.423169	0.000119739	0.35083	0.000207213	0.176	0.000419	0.826462	0.00172675	0.916802	0.00663508	0.882207	0.0104876	0.76759	0.013316
CPNE1	3.8305e-05	0.00131434	-4.11747	Brain_Caudate_basal_ganglia	8.37472e-05	0.00536523	3.93342	Brain_Anterior_cingulate_cortex_BA24	0.000138904	0.00737185	-3.81011	0.000198	0.0071205	3.7214	1	1	1	1	4	-0.708991	4.03027	0.800936	-3.84666	-0.932981	3.71006	1.3529	-3.52765	0.47833	5.5714e-05	0.423169	0.000119739	0.35083	0.000207213	0.176	0.000419	0.826462	0.00172675	0.916802	0.00663508	0.876678	0.00970512	0.76759	0.013316
CPNE1	3.8305e-05	0.00131434	-4.11747	Brain_Caudate_basal_ganglia	8.37472e-05	0.00536523	3.93342	Brain_Caudate_basal_ganglia	0.000138904	0.00729812	-3.81011	0.000198	0.0071205	3.7214	1	1	1	1	4	-0.708991	4.03027	0.800936	-3.84666	-0.932981	3.71006	1.3529	-3.52765	0.47833	5.5714e-05	0.423169	0.000119739	0.35083	0.000207213	0.176	0.000419	0.826462	0.00172675	0.916802	0.00663508	0.880174	0.0092972	0.76759	0.013316
CPNE1	3.8305e-05	0.00131434	-4.11747	Brain_Caudate_basal_ganglia	8.37472e-05	0.00536523	3.93342	Brain_Cerebellar_Hemisphere	0.000138904	0.00656247	-3.81011	0.000198	0.0071205	3.7214	1	1	1	1	4	-0.708991	4.03027	0.800936	-3.84666	-0.932981	3.71006	1.3529	-3.52765	0.47833	5.5714e-05	0.423169	0.000119739	0.35083	0.000207213	0.176	0.000419	0.826462	0.00172675	0.916802	0.00663508	0.869511	0.00801403	0.76759	0.013316
CPNE1	3.8305e-05	0.00131434	-4.11747	Brain_Caudate_basal_ganglia	8.37472e-05	0.00536523	3.93342	Brain_Cerebellum	0.000138904	0.00679173	-3.81011	0.000198	0.0071205	3.7214	1	1	1	1	4	-0.708991	4.03027	0.800936	-3.84666	-0.932981	3.71006	1.3529	-3.52765	0.47833	5.5714e-05	0.423169	0.000119739	0.35083	0.000207213	0.176	0.000419	0.826462	0.00172675	0.916802	0.00663508	0.869408	0.00800295	0.76759	0.013316
CPNE1	3.8305e-05	0.00131434	-4.11747	Brain_Caudate_basal_ganglia	8.37472e-05	0.00536523	3.93342	Brain_Cortex	0.000138904	0.00700374	-3.81011	0.000198	0.0071205	3.7214	1	1	1	1	4	-0.708991	4.03027	0.800936	-3.84666	-1.36818	3.71006	1.3529	-3.52765	0.47833	5.5714e-05	0.423169	0.000119739	0.171257	0.000207213	0.176	0.000419	0.826462	0.00172675	0.916802	0.00663508	0.766853	0.00856056	0.76759	0.013316
CPNE1	3.8305e-05	0.00131434	-4.11747	Brain_Caudate_basal_ganglia	8.37472e-05	0.00536523	3.93342	Brain_Frontal_Cortex_BA9	0.000138904	0.00708412	-3.81011	0.000198	0.0071205	3.7214	1	1	1	1	4	-0.708991	4.03027	0.800936	-3.84666	-0.932981	3.71006	1.3529	-3.52765	0.47833	5.5714e-05	0.423169	0.000119739	0.35083	0.000207213	0.176	0.000419	0.826462	0.00172675	0.916802	0.00663508	0.870121	0.00890195	0.76759	0.013316
CPNE1	3.8305e-05	0.00131434	-4.11747	Brain_Caudate_basal_ganglia	8.37472e-05	0.00536523	3.93342	Brain_Hippocampus	0.000138904	0.00820148	-3.81011	0.000198	0.0071205	3.7214	1	1	1	1	4	-0.708991	4.03027	0.800936	-3.84666	-0.932981	3.71006	1.3529	-3.52765	0.47833	5.5714e-05	0.423169	0.000119739	0.35083	0.000207213	0.176	0.000419	0.826462	0.00172675	0.916802	0.00663508	0.883526	0.00972346	0.76759	0.013316
CPNE1	3.8305e-05	0.00131434	-4.11747	Brain_Caudate_basal_ganglia	8.37472e-05	0.00536523	3.93342	Brain_Hypothalamus	0.000138904	0.00747236	-3.81011	0.000198	0.0071205	3.7214	1	1	1	1	4	-0.708991	4.03027	0.800936	-3.84666	-0.932981	3.71006	1.3529	-3.52765	0.47833	5.5714e-05	0.423169	0.000119739	0.35083	0.000207213	0.176	0.000419	0.826462	0.00172675	0.916802	0.00663508	0.879066	0.00967484	0.76759	0.013316
CPNE1	3.8305e-05	0.00131434	-4.11747	Brain_Caudate_basal_ganglia	8.37472e-05	0.00536523	3.93342	Brain_Nucleus_accumbens_basal_ganglia	0.000138904	0.00762596	-3.81011	0.000198	0.0071205	3.7214	1	1	1	1	4	-0.708991	4.03027	0.800936	-3.84666	-0.932981	3.71006	1.3529	-3.52765	0.47833	5.5714e-05	0.423169	0.000119739	0.35083	0.000207213	0.176	0.000419	0.826462	0.00172675	0.916802	0.00663508	0.872474	0.00933842	0.76759	0.013316
CPNE1	3.8305e-05	0.00131434	-4.11747	Brain_Caudate_basal_ganglia	8.37472e-05	0.00536523	3.93342	Brain_Putamen_basal_ganglia	0.000138904	0.00762598	-3.81011	0.000198	0.0071205	3.7214	1	1	1	1	4	-0.708991	4.03027	0.800936	-3.84666	-0.932981	3.71006	1.3529	-3.52765	0.47833	5.5714e-05	0.423169	0.000119739	0.35083	0.000207213	0.176	0.000419	0.826462	0.00172675	0.916802	0.00663508	0.872388	0.00919844	0.76759	0.013316
CPNE1	3.8305e-05	0.00131434	-4.11747	Brain_Caudate_basal_ganglia	8.37472e-05	0.00536523	3.93342	Brain_Spinal_cord_cervical_c-1	0.000138904	0.00809658	-3.81011	0.000198	0.0071205	3.7214	1	1	1	1	4	-0.708991	4.03027	0.800936	-3.84666	-0.932981	3.71006	1.3529	-3.52765	0.47833	5.5714e-05	0.423169	0.000119739	0.35083	0.000207213	0.176	0.000419	0.826462	0.00172675	0.916802	0.00663508	0.88475	0.00999803	0.76759	0.013316
CPNE1	3.8305e-05	0.00131434	-4.11747	Brain_Caudate_basal_ganglia	8.37472e-05	0.00536523	3.93342	Brain_Substantia_nigra	0.000138904	0.00873096	-3.81011	0.000198	0.0071205	3.7214	1	1	1	1	4	-0.708991	4.03027	0.800936	-3.84666	-0.932981	3.71006	1.3529	-3.52765	0.47833	5.5714e-05	0.423169	0.000119739	0.35083	0.000207213	0.176	0.000419	0.826462	0.00172675	0.916802	0.00663508	0.883398	0.0108185	0.76759	0.013316
CPNE1	3.8305e-05	0.00131434	-4.11747	Brain_Caudate_basal_ganglia	8.37472e-05	0.00536523	3.93342	Breast_Mammary_Tissue	0.000138904	0.00655867	-3.81011	0.000198	0.0071205	3.7214	1	1	1	1	4	-0.708991	4.03027	0.800936	-3.84666	-0.932981	3.71006	1.3529	-3.52765	0.47833	5.5714e-05	0.423169	0.000119739	0.35083	0.000207213	0.176	0.000419	0.826462	0.00172675	0.916802	0.00663508	0.874796	0.00811538	0.76759	0.013316
CPNE1	3.8305e-05	0.00131434	-4.11747	Brain_Caudate_basal_ganglia	8.37472e-05	0.00536523	3.93342	Cells_Cultured_fibroblasts	7.32369e-05	0.00375888	-3.96552	0.000198	0.0071205	3.7214	1	1	1	1	4	-0.708991	4.03027	0.800936	-3.84666	-0.942544	3.86913	1.3529	-3.52765	0.47833	5.5714e-05	0.423169	0.000119739	0.345914	0.000109223	0.176	0.000419	0.826462	0.00172675	0.916802	0.00663508	0.863518	0.00498738	0.76759	0.013316
CPNE1	3.8305e-05	0.00131434	-4.11747	Brain_Caudate_basal_ganglia	8.37472e-05	0.00536523	3.93342	Cells_EBV-transformed_lymphocytes	7.55558e-05	0.00367428	-3.95808	0.000198	0.0071205	3.7214	1	1	1	1	4	-0.708991	4.03027	0.800936	-3.84666	-0.85842	3.87556	1.3529	-3.52765	0.47833	5.5714e-05	0.423169	0.000119739	0.390661	0.000106381	0.176	0.000419	0.826462	0.00172675	0.916802	0.00663508	0.880403	0.00449287	0.76759	0.013316
CPNE1	3.8305e-05	0.00131434	-4.11747	Brain_Caudate_basal_ganglia	8.37472e-05	0.00536523	3.93342	Colon_Sigmoid	0.000138904	0.00629979	-3.81011	0.000198	0.0071205	3.7214	1	1	1	1	4	-0.708991	4.03027	0.800936	-3.84666	-0.932981	3.71006	1.3529	-3.52765	0.47833	5.5714e-05	0.423169	0.000119739	0.35083	0.000207213	0.176	0.000419	0.826462	0.00172675	0.916802	0.00663508	0.875945	0.00805104	0.76759	0.013316
CPNE1	3.8305e-05	0.00131434	-4.11747	Brain_Caudate_basal_ganglia	8.37472e-05	0.00536523	3.93342	Colon_Transverse	0.000138904	0.00679849	-3.81011	0.000198	0.0071205	3.7214	1	1	1	1	4	-0.708991	4.03027	0.800936	-3.84666	-0.932981	3.71006	1.3529	-3.52765	0.47833	5.5714e-05	0.423169	0.000119739	0.35083	0.000207213	0.176	0.000419	0.826462	0.00172675	0.916802	0.00663508	0.878216	0.00858242	0.76759	0.013316
CPNE1	3.8305e-05	0.00131434	-4.11747	Brain_Caudate_basal_ganglia	8.37472e-05	0.00536523	3.93342	Esophagus_Gastroesophageal_Junction	0.000138904	0.00652048	-3.81011	0.000198	0.0071205	3.7214	1	1	1	1	4	-0.708991	4.03027	0.800936	-3.84666	-0.932981	3.71006	1.3529	-3.52765	0.47833	5.5714e-05	0.423169	0.000119739	0.35083	0.000207213	0.176	0.000419	0.826462	0.00172675	0.916802	0.00663508	0.874904	0.00824794	0.76759	0.013316
CPNE1	3.8305e-05	0.00131434	-4.11747	Brain_Caudate_basal_ganglia	8.37472e-05	0.00536523	3.93342	Esophagus_Mucosa	0.000138904	0.00659728	-3.81011	0.000198	0.0071205	3.7214	1	1	1	1	4	-0.708991	4.03027	0.800936	-3.84666	-0.932981	3.71006	1.3529	-3.52765	0.47833	5.5714e-05	0.423169	0.000119739	0.35083	0.000207213	0.176	0.000419	0.826462	0.00172675	0.916802	0.00663508	0.879411	0.00807689	0.76759	0.013316
CPNE1	3.8305e-05	0.00131434	-4.11747	Brain_Caudate_basal_ganglia	8.37472e-05	0.00536523	3.93342	Esophagus_Muscularis	0.000138904	0.00640168	-3.81011	0.000198	0.0071205	3.7214	1	1	1	1	4	-0.708991	4.03027	0.800936	-3.84666	-0.932981	3.71006	1.3529	-3.52765	0.47833	5.5714e-05	0.423169	0.000119739	0.35083	0.000207213	0.176	0.000419	0.826462	0.00172675	0.916802	0.00663508	0.87803	0.00818773	0.76759	0.013316
CPNE1	3.8305e-05	0.00131434	-4.11747	Brain_Caudate_basal_ganglia	8.37472e-05	0.00536523	3.93342	Heart_Atrial_Appendage	0.000138904	0.00709942	-3.81011	0.000198	0.0071205	3.7214	1	1	1	1	4	-0.708991	4.03027	0.800936	-3.84666	-1.48438	3.71006	1.3529	-3.52765	0.47833	5.5714e-05	0.423169	0.000119739	0.137707	0.000207213	0.176	0.000419	0.826462	0.00172675	0.916802	0.00663508	0.733041	0.00891514	0.76759	0.013316
CPNE1	3.8305e-05	0.00131434	-4.11747	Brain_Caudate_basal_ganglia	8.37472e-05	0.00536523	3.93342	Heart_Left_Ventricle	7.32369e-05	0.00451178	-3.96552	0.000198	0.0071205	3.7214	1	1	1	1	4	-0.708991	4.03027	0.800936	-3.84666	-0.440554	3.86913	1.3529	-3.52765	0.47833	5.5714e-05	0.423169	0.000119739	0.659536	0.000109223	0.176	0.000419	0.826462	0.00172675	0.916802	0.00663508	0.95247	0.00569988	0.76759	0.013316
CPNE1	3.8305e-05	0.00131434	-4.11747	Brain_Caudate_basal_ganglia	8.37472e-05	0.00536523	3.93342	Kidney_Cortex	0.000138904	0.00814475	-3.81011	0.000198	0.0071205	3.7214	1	1	1	1	4	-0.708991	4.03027	0.800936	-3.84666	-0.932981	3.71006	1.3529	-3.52765	0.47833	5.5714e-05	0.423169	0.000119739	0.35083	0.000207213	0.176	0.000419	0.826462	0.00172675	0.916802	0.00663508	0.878161	0.00986739	0.76759	0.013316
CPNE1	3.8305e-05	0.00131434	-4.11747	Brain_Caudate_basal_ganglia	8.37472e-05	0.00536523	3.93342	Liver	0.000138904	0.00708867	-3.81011	0.000198	0.0071205	3.7214	1	1	1	1	4	-0.708991	4.03027	0.800936	-3.84666	-1.49658	3.71006	1.3529	-3.52765	0.47833	5.5714e-05	0.423169	0.000119739	0.134504	0.000207213	0.176	0.000419	0.826462	0.00172675	0.916802	0.00663508	0.728738	0.00924286	0.76759	0.013316
CPNE1	3.8305e-05	0.00131434	-4.11747	Brain_Caudate_basal_ganglia	8.37472e-05	0.00536523	3.93342	Lung	0.000138904	0.00638873	-3.81011	0.000198	0.0071205	3.7214	1	1	1	1	4	-0.708991	4.03027	0.800936	-3.84666	-0.880334	3.71006	1.3529	-3.52765	0.47833	5.5714e-05	0.423169	0.000119739	0.378678	0.000207213	0.176	0.000419	0.826462	0.00172675	0.916802	0.00663508	0.87815	0.00808268	0.76759	0.013316
CPNE1	3.8305e-05	0.00131434	-4.11747	Brain_Caudate_basal_ganglia	8.37472e-05	0.00536523	3.93342	Minor_Salivary_Gland	0.000138904	0.00644726	-3.81011	0.000198	0.0071205	3.7214	1	1	1	1	4	-0.708991	4.03027	0.800936	-3.84666	-0.932981	3.71006	1.3529	-3.52765	0.47833	5.5714e-05	0.423169	0.000119739	0.35083	0.000207213	0.176	0.000419	0.826462	0.00172675	0.916802	0.00663508	0.874626	0.00840832	0.76759	0.013316
CPNE1	3.8305e-05	0.00131434	-4.11747	Brain_Caudate_basal_ganglia	8.37472e-05	0.00536523	3.93342	Muscle_Skeletal	1.32066e-06	0.000138768	4.83662	0.000198	0.0071205	3.7214	1	1	1	1	4	-0.708991	4.03027	0.800936	-3.84666	1.62237	-4.62425	1.3529	-3.52765	0.47833	5.5714e-05	0.423169	0.000119739	0.104725	3.75949e-06	0.176	0.000419	0.826462	0.00172675	0.916802	0.00663508	0.703505	0.000324211	0.76759	0.013316
CPNE1	3.8305e-05	0.00131434	-4.11747	Brain_Caudate_basal_ganglia	8.37472e-05	0.00536523	3.93342	Nerve_Tibial	7.32369e-05	0.00410669	-3.96552	0.000198	0.0071205	3.7214	1	1	1	1	4	-0.708991	4.03027	0.800936	-3.84666	-0.425894	3.86913	1.3529	-3.52765	0.47833	5.5714e-05	0.423169	0.000119739	0.670185	0.000109223	0.176	0.000419	0.826462	0.00172675	0.916802	0.00663508	0.953713	0.00538303	0.76759	0.013316
CPNE1	3.8305e-05	0.00131434	-4.11747	Brain_Caudate_basal_ganglia	8.37472e-05	0.00536523	3.93342	Ovary	0.000138904	0.00666664	-3.81011	0.000198	0.0071205	3.7214	1	1	1	1	4	-0.708991	4.03027	0.800936	-3.84666	-0.932981	3.71006	1.3529	-3.52765	0.47833	5.5714e-05	0.423169	0.000119739	0.35083	0.000207213	0.176	0.000419	0.826462	0.00172675	0.916802	0.00663508	0.870699	0.00793975	0.76759	0.013316
CPNE1	3.8305e-05	0.00131434	-4.11747	Brain_Caudate_basal_ganglia	8.37472e-05	0.00536523	3.93342	Pancreas	0.000138904	0.00689996	-3.81011	0.000198	0.0071205	3.7214	1	1	1	1	4	-0.708991	4.03027	0.800936	-3.84666	-0.932981	3.71006	1.3529	-3.52765	0.47833	5.5714e-05	0.423169	0.000119739	0.35083	0.000207213	0.176	0.000419	0.826462	0.00172675	0.916802	0.00663508	0.877766	0.00840965	0.76759	0.013316
CPNE1	3.8305e-05	0.00131434	-4.11747	Brain_Caudate_basal_ganglia	8.37472e-05	0.00536523	3.93342	Pituitary	0.000138904	0.00693515	-3.81011	0.000198	0.0071205	3.7214	1	1	1	1	4	-0.708991	4.03027	0.800936	-3.84666	-0.932981	3.71006	1.3529	-3.52765	0.47833	5.5714e-05	0.423169	0.000119739	0.35083	0.000207213	0.176	0.000419	0.826462	0.00172675	0.916802	0.00663508	0.879417	0.00857411	0.76759	0.013316
CPNE1	3.8305e-05	0.00131434	-4.11747	Brain_Caudate_basal_ganglia	8.37472e-05	0.00536523	3.93342	Prostate	0.000138904	0.00674955	-3.81011	0.000198	0.0071205	3.7214	1	1	1	1	4	-0.708991	4.03027	0.800936	-3.84666	-0.932981	3.71006	1.3529	-3.52765	0.47833	5.5714e-05	0.423169	0.000119739	0.35083	0.000207213	0.176	0.000419	0.826462	0.00172675	0.916802	0.00663508	0.877429	0.00828751	0.76759	0.013316
CPNE1	3.8305e-05	0.00131434	-4.11747	Brain_Caudate_basal_ganglia	8.37472e-05	0.00536523	3.93342	Skin_Not_Sun_Exposed_Suprapubic	0.000138904	0.00691704	-3.81011	0.000198	0.0071205	3.7214	1	1	1	1	4	-0.708991	4.03027	0.800936	-3.84666	-0.932981	3.71006	1.3529	-3.52765	0.47833	5.5714e-05	0.423169	0.000119739	0.35083	0.000207213	0.176	0.000419	0.826462	0.00172675	0.916802	0.00663508	0.880923	0.00831688	0.76759	0.013316
CPNE1	3.8305e-05	0.00131434	-4.11747	Brain_Caudate_basal_ganglia	8.37472e-05	0.00536523	3.93342	Skin_Sun_Exposed_Lower_leg	0.000138904	0.00650291	-3.81011	0.000198	0.0071205	3.7214	1	1	1	1	4	-0.708991	4.03027	0.800936	-3.84666	-0.932981	3.71006	1.3529	-3.52765	0.47833	5.5714e-05	0.423169	0.000119739	0.35083	0.000207213	0.176	0.000419	0.826462	0.00172675	0.916802	0.00663508	0.876235	0.00801762	0.76759	0.013316
CPNE1	3.8305e-05	0.00131434	-4.11747	Brain_Caudate_basal_ganglia	8.37472e-05	0.00536523	3.93342	Small_Intestine_Terminal_Ileum	0.000138904	0.00685407	-3.81011	0.000198	0.0071205	3.7214	1	1	1	1	4	-0.708991	4.03027	0.800936	-3.84666	-0.932981	3.71006	1.3529	-3.52765	0.47833	5.5714e-05	0.423169	0.000119739	0.35083	0.000207213	0.176	0.000419	0.826462	0.00172675	0.916802	0.00663508	0.878877	0.00840113	0.76759	0.013316
CPNE1	3.8305e-05	0.00131434	-4.11747	Brain_Caudate_basal_ganglia	8.37472e-05	0.00536523	3.93342	Spleen	0.000138904	0.00633326	-3.81011	0.000198	0.0071205	3.7214	1	1	1	1	4	-0.708991	4.03027	0.800936	-3.84666	-0.932981	3.71006	1.3529	-3.52765	0.47833	5.5714e-05	0.423169	0.000119739	0.35083	0.000207213	0.176	0.000419	0.826462	0.00172675	0.916802	0.00663508	0.867049	0.00773843	0.76759	0.013316
CPNE1	3.8305e-05	0.00131434	-4.11747	Brain_Caudate_basal_ganglia	8.37472e-05	0.00536523	3.93342	Stomach	0.000138904	0.00685106	-3.81011	0.000198	0.0071205	3.7214	1	1	1	1	4	-0.708991	4.03027	0.800936	-3.84666	-0.932981	3.71006	1.3529	-3.52765	0.47833	5.5714e-05	0.423169	0.000119739	0.35083	0.000207213	0.176	0.000419	0.826462	0.00172675	0.916802	0.00663508	0.878857	0.00878366	0.76759	0.013316
CPNE1	3.8305e-05	0.00131434	-4.11747	Brain_Caudate_basal_ganglia	8.37472e-05	0.00536523	3.93342	Testis	0.000138904	0.00750751	-3.81011	0.000198	0.0071205	3.7214	1	1	1	1	4	-0.708991	4.03027	0.800936	-3.84666	-0.932981	3.71006	1.3529	-3.52765	0.47833	5.5714e-05	0.423169	0.000119739	0.35083	0.000207213	0.176	0.000419	0.826462	0.00172675	0.916802	0.00663508	0.883356	0.00915411	0.76759	0.013316
CPNE1	3.8305e-05	0.00131434	-4.11747	Brain_Caudate_basal_ganglia	8.37472e-05	0.00536523	3.93342	Thyroid	0.000138904	0.00641935	-3.81011	0.000198	0.0071205	3.7214	1	1	1	1	4	-0.708991	4.03027	0.800936	-3.84666	-0.932981	3.71006	1.3529	-3.52765	0.47833	5.5714e-05	0.423169	0.000119739	0.35083	0.000207213	0.176	0.000419	0.826462	0.00172675	0.916802	0.00663508	0.870411	0.00808332	0.76759	0.013316
CPNE1	3.8305e-05	0.00131434	-4.11747	Brain_Caudate_basal_ganglia	8.37472e-05	0.00536523	3.93342	Uterus	0.000138904	0.00682456	-3.81011	0.000198	0.0071205	3.7214	1	1	1	1	4	-0.708991	4.03027	0.800936	-3.84666	-0.932981	3.71006	1.3529	-3.52765	0.47833	5.5714e-05	0.423169	0.000119739	0.35083	0.000207213	0.176	0.000419	0.826462	0.00172675	0.916802	0.00663508	0.872637	0.00811384	0.76759	0.013316
CPNE1	3.8305e-05	0.00131434	-4.11747	Brain_Caudate_basal_ganglia	8.37472e-05	0.00536523	3.93342	Vagina	0.000138904	0.0071519	-3.81011	0.000198	0.0071205	3.7214	1	1	1	1	4	-0.708991	4.03027	0.800936	-3.84666	-0.932981	3.71006	1.3529	-3.52765	0.47833	5.5714e-05	0.423169	0.000119739	0.35083	0.000207213	0.176	0.000419	0.826462	0.00172675	0.916802	0.00663508	0.872603	0.0086249	0.76759	0.013316
CPNE1	3.8305e-05	0.00131434	-4.11747	Brain_Caudate_basal_ganglia	8.37472e-05	0.00536523	3.93342	Whole_Blood	7.55558e-05	0.00382327	-3.95808	0.000198	0.0071205	3.7214	1	1	1	1	4	-0.708991	4.03027	0.800936	-3.84666	-0.866461	3.87556	1.3529	-3.52765	0.47833	5.5714e-05	0.423169	0.000119739	0.386238	0.000106381	0.176	0.000419	0.826462	0.00172675	0.916802	0.00663508	0.880695	0.00463481	0.76759	0.013316
CPNE1	3.8305e-05	0.00131434	-4.11747	Brain_Caudate_basal_ganglia	8.37472e-05	0.00536523	3.93342	smultixcan	2.39608e-06	0.000232627	3.70831	0.000198	0.0071205	3.7214	1	1	1	1	4	-0.708991	4.03027	0.800936	-3.84666	1.10674	-3.62971	1.3529	-3.52765	0.47833	5.5714e-05	0.423169	0.000119739	0.466155	5.86031e-06	0.176	0.000419	0.826462	0.00172675	0.916802	0.00663508	0.901112	0.000456826	0.76759	0.013316
CPNE1	3.8305e-05	0.00131434	-4.11747	Brain_Cerebellar_Hemisphere	8.37472e-05	0.00566536	3.93342	Adipose_Subcutaneous	2.03438e-05	0.00148531	4.26108	0.000198	0.0071205	3.7214	1	1	1	1	4	-0.708991	4.03027	0.317601	-3.84666	1.50298	-4.05963	1.3529	-3.52765	0.47833	5.5714e-05	0.750788	0.000119739	0.132844	4.91498e-05	0.176	0.000419	0.826462	0.00172675	0.974851	0.0065946	0.731978	0.00279615	0.76759	0.013316
CPNE1	3.8305e-05	0.00131434	-4.11747	Brain_Cerebellar_Hemisphere	8.37472e-05	0.00566536	3.93342	Adipose_Visceral_Omentum	0.000138904	0.0067011	3.81011	0.000198	0.0071205	3.7214	1	1	1	1	4	-0.708991	4.03027	0.317601	-3.84666	0.928337	-3.71006	1.3529	-3.52765	0.47833	5.5714e-05	0.750788	0.000119739	0.353233	0.000207213	0.176	0.000419	0.826462	0.00172675	0.974851	0.0065946	0.868359	0.00829604	0.76759	0.013316
CPNE1	3.8305e-05	0.00131434	-4.11747	Brain_Cerebellar_Hemisphere	8.37472e-05	0.00566536	3.93342	Adrenal_Gland	0.000138904	0.00651426	-3.81011	0.000198	0.0071205	3.7214	1	1	1	1	4	-0.708991	4.03027	0.317601	-3.84666	-0.932981	3.71006	1.3529	-3.52765	0.47833	5.5714e-05	0.750788	0.000119739	0.35083	0.000207213	0.176	0.000419	0.826462	0.00172675	0.974851	0.0065946	0.877401	0.00798451	0.76759	0.013316
CPNE1	3.8305e-05	0.00131434	-4.11747	Brain_Cerebellar_Hemisphere	8.37472e-05	0.00566536	3.93342	Artery_Aorta	1.9255e-07	2.79727e-05	5.20639	0.000198	0.0071205	3.7214	1	1	1	1	4	-0.708991	4.03027	0.317601	-3.84666	1.66134	-4.99436	1.3529	-3.52765	0.47833	5.5714e-05	0.750788	0.000119739	0.0966449	5.90302e-07	0.176	0.000419	0.826462	0.00172675	0.974851	0.0065946	0.693361	6.16904e-05	0.76759	0.013316
CPNE1	3.8305e-05	0.00131434	-4.11747	Brain_Cerebellar_Hemisphere	8.37472e-05	0.00566536	3.93342	Artery_Coronary	0.000138904	0.00691306	-3.81011	0.000198	0.0071205	3.7214	1	1	1	1	4	-0.708991	4.03027	0.317601	-3.84666	-0.932981	3.71006	1.3529	-3.52765	0.47833	5.5714e-05	0.750788	0.000119739	0.35083	0.000207213	0.176	0.000419	0.826462	0.00172675	0.974851	0.0065946	0.865181	0.00858852	0.76759	0.013316
CPNE1	3.8305e-05	0.00131434	-4.11747	Brain_Cerebellar_Hemisphere	8.37472e-05	0.00566536	3.93342	Artery_Tibial	0.000138904	0.00636512	-3.81011	0.000198	0.0071205	3.7214	1	1	1	1	4	-0.708991	4.03027	0.317601	-3.84666	-0.932981	3.71006	1.3529	-3.52765	0.47833	5.5714e-05	0.750788	0.000119739	0.35083	0.000207213	0.176	0.000419	0.826462	0.00172675	0.974851	0.0065946	0.86516	0.0081239	0.76759	0.013316
CPNE1	3.8305e-05	0.00131434	-4.11747	Brain_Cerebellar_Hemisphere	8.37472e-05	0.00566536	3.93342	Brain_Amygdala	0.000138904	0.00812275	-3.81011	0.000198	0.0071205	3.7214	1	1	1	1	4	-0.708991	4.03027	0.317601	-3.84666	-0.932981	3.71006	1.3529	-3.52765	0.47833	5.5714e-05	0.750788	0.000119739	0.35083	0.000207213	0.176	0.000419	0.826462	0.00172675	0.974851	0.0065946	0.882207	0.0104876	0.76759	0.013316
CPNE1	3.8305e-05	0.00131434	-4.11747	Brain_Cerebellar_Hemisphere	8.37472e-05	0.00566536	3.93342	Brain_Anterior_cingulate_cortex_BA24	0.000138904	0.00737185	-3.81011	0.000198	0.0071205	3.7214	1	1	1	1	4	-0.708991	4.03027	0.317601	-3.84666	-0.932981	3.71006	1.3529	-3.52765	0.47833	5.5714e-05	0.750788	0.000119739	0.35083	0.000207213	0.176	0.000419	0.826462	0.00172675	0.974851	0.0065946	0.876678	0.00970512	0.76759	0.013316
CPNE1	3.8305e-05	0.00131434	-4.11747	Brain_Cerebellar_Hemisphere	8.37472e-05	0.00566536	3.93342	Brain_Caudate_basal_ganglia	0.000138904	0.00729812	-3.81011	0.000198	0.0071205	3.7214	1	1	1	1	4	-0.708991	4.03027	0.317601	-3.84666	-0.932981	3.71006	1.3529	-3.52765	0.47833	5.5714e-05	0.750788	0.000119739	0.35083	0.000207213	0.176	0.000419	0.826462	0.00172675	0.974851	0.0065946	0.880174	0.0092972	0.76759	0.013316
CPNE1	3.8305e-05	0.00131434	-4.11747	Brain_Cerebellar_Hemisphere	8.37472e-05	0.00566536	3.93342	Brain_Cerebellar_Hemisphere	0.000138904	0.00656247	-3.81011	0.000198	0.0071205	3.7214	1	1	1	1	4	-0.708991	4.03027	0.317601	-3.84666	-0.932981	3.71006	1.3529	-3.52765	0.47833	5.5714e-05	0.750788	0.000119739	0.35083	0.000207213	0.176	0.000419	0.826462	0.00172675	0.974851	0.0065946	0.869511	0.00801403	0.76759	0.013316
CPNE1	3.8305e-05	0.00131434	-4.11747	Brain_Cerebellar_Hemisphere	8.37472e-05	0.00566536	3.93342	Brain_Cerebellum	0.000138904	0.00679173	-3.81011	0.000198	0.0071205	3.7214	1	1	1	1	4	-0.708991	4.03027	0.317601	-3.84666	-0.932981	3.71006	1.3529	-3.52765	0.47833	5.5714e-05	0.750788	0.000119739	0.35083	0.000207213	0.176	0.000419	0.826462	0.00172675	0.974851	0.0065946	0.869408	0.00800295	0.76759	0.013316
CPNE1	3.8305e-05	0.00131434	-4.11747	Brain_Cerebellar_Hemisphere	8.37472e-05	0.00566536	3.93342	Brain_Cortex	0.000138904	0.00700374	-3.81011	0.000198	0.0071205	3.7214	1	1	1	1	4	-0.708991	4.03027	0.317601	-3.84666	-1.36818	3.71006	1.3529	-3.52765	0.47833	5.5714e-05	0.750788	0.000119739	0.171257	0.000207213	0.176	0.000419	0.826462	0.00172675	0.974851	0.0065946	0.766853	0.00856056	0.76759	0.013316
CPNE1	3.8305e-05	0.00131434	-4.11747	Brain_Cerebellar_Hemisphere	8.37472e-05	0.00566536	3.93342	Brain_Frontal_Cortex_BA9	0.000138904	0.00708412	-3.81011	0.000198	0.0071205	3.7214	1	1	1	1	4	-0.708991	4.03027	0.317601	-3.84666	-0.932981	3.71006	1.3529	-3.52765	0.47833	5.5714e-05	0.750788	0.000119739	0.35083	0.000207213	0.176	0.000419	0.826462	0.00172675	0.974851	0.0065946	0.870121	0.00890195	0.76759	0.013316
CPNE1	3.8305e-05	0.00131434	-4.11747	Brain_Cerebellar_Hemisphere	8.37472e-05	0.00566536	3.93342	Brain_Hippocampus	0.000138904	0.00820148	-3.81011	0.000198	0.0071205	3.7214	1	1	1	1	4	-0.708991	4.03027	0.317601	-3.84666	-0.932981	3.71006	1.3529	-3.52765	0.47833	5.5714e-05	0.750788	0.000119739	0.35083	0.000207213	0.176	0.000419	0.826462	0.00172675	0.974851	0.0065946	0.883526	0.00972346	0.76759	0.013316
CPNE1	3.8305e-05	0.00131434	-4.11747	Brain_Cerebellar_Hemisphere	8.37472e-05	0.00566536	3.93342	Brain_Hypothalamus	0.000138904	0.00747236	-3.81011	0.000198	0.0071205	3.7214	1	1	1	1	4	-0.708991	4.03027	0.317601	-3.84666	-0.932981	3.71006	1.3529	-3.52765	0.47833	5.5714e-05	0.750788	0.000119739	0.35083	0.000207213	0.176	0.000419	0.826462	0.00172675	0.974851	0.0065946	0.879066	0.00967484	0.76759	0.013316
CPNE1	3.8305e-05	0.00131434	-4.11747	Brain_Cerebellar_Hemisphere	8.37472e-05	0.00566536	3.93342	Brain_Nucleus_accumbens_basal_ganglia	0.000138904	0.00762596	-3.81011	0.000198	0.0071205	3.7214	1	1	1	1	4	-0.708991	4.03027	0.317601	-3.84666	-0.932981	3.71006	1.3529	-3.52765	0.47833	5.5714e-05	0.750788	0.000119739	0.35083	0.000207213	0.176	0.000419	0.826462	0.00172675	0.974851	0.0065946	0.872474	0.00933842	0.76759	0.013316
CPNE1	3.8305e-05	0.00131434	-4.11747	Brain_Cerebellar_Hemisphere	8.37472e-05	0.00566536	3.93342	Brain_Putamen_basal_ganglia	0.000138904	0.00762598	-3.81011	0.000198	0.0071205	3.7214	1	1	1	1	4	-0.708991	4.03027	0.317601	-3.84666	-0.932981	3.71006	1.3529	-3.52765	0.47833	5.5714e-05	0.750788	0.000119739	0.35083	0.000207213	0.176	0.000419	0.826462	0.00172675	0.974851	0.0065946	0.872388	0.00919844	0.76759	0.013316
CPNE1	3.8305e-05	0.00131434	-4.11747	Brain_Cerebellar_Hemisphere	8.37472e-05	0.00566536	3.93342	Brain_Spinal_cord_cervical_c-1	0.000138904	0.00809658	-3.81011	0.000198	0.0071205	3.7214	1	1	1	1	4	-0.708991	4.03027	0.317601	-3.84666	-0.932981	3.71006	1.3529	-3.52765	0.47833	5.5714e-05	0.750788	0.000119739	0.35083	0.000207213	0.176	0.000419	0.826462	0.00172675	0.974851	0.0065946	0.88475	0.00999803	0.76759	0.013316
CPNE1	3.8305e-05	0.00131434	-4.11747	Brain_Cerebellar_Hemisphere	8.37472e-05	0.00566536	3.93342	Brain_Substantia_nigra	0.000138904	0.00873096	-3.81011	0.000198	0.0071205	3.7214	1	1	1	1	4	-0.708991	4.03027	0.317601	-3.84666	-0.932981	3.71006	1.3529	-3.52765	0.47833	5.5714e-05	0.750788	0.000119739	0.35083	0.000207213	0.176	0.000419	0.826462	0.00172675	0.974851	0.0065946	0.883398	0.0108185	0.76759	0.013316
CPNE1	3.8305e-05	0.00131434	-4.11747	Brain_Cerebellar_Hemisphere	8.37472e-05	0.00566536	3.93342	Breast_Mammary_Tissue	0.000138904	0.00655867	-3.81011	0.000198	0.0071205	3.7214	1	1	1	1	4	-0.708991	4.03027	0.317601	-3.84666	-0.932981	3.71006	1.3529	-3.52765	0.47833	5.5714e-05	0.750788	0.000119739	0.35083	0.000207213	0.176	0.000419	0.826462	0.00172675	0.974851	0.0065946	0.874796	0.00811538	0.76759	0.013316
CPNE1	3.8305e-05	0.00131434	-4.11747	Brain_Cerebellar_Hemisphere	8.37472e-05	0.00566536	3.93342	Cells_Cultured_fibroblasts	7.32369e-05	0.00375888	-3.96552	0.000198	0.0071205	3.7214	1	1	1	1	4	-0.708991	4.03027	0.317601	-3.84666	-0.942544	3.86913	1.3529	-3.52765	0.47833	5.5714e-05	0.750788	0.000119739	0.345914	0.000109223	0.176	0.000419	0.826462	0.00172675	0.974851	0.0065946	0.863518	0.00498738	0.76759	0.013316
CPNE1	3.8305e-05	0.00131434	-4.11747	Brain_Cerebellar_Hemisphere	8.37472e-05	0.00566536	3.93342	Cells_EBV-transformed_lymphocytes	7.55558e-05	0.00367428	-3.95808	0.000198	0.0071205	3.7214	1	1	1	1	4	-0.708991	4.03027	0.317601	-3.84666	-0.85842	3.87556	1.3529	-3.52765	0.47833	5.5714e-05	0.750788	0.000119739	0.390661	0.000106381	0.176	0.000419	0.826462	0.00172675	0.974851	0.0065946	0.880403	0.00449287	0.76759	0.013316
CPNE1	3.8305e-05	0.00131434	-4.11747	Brain_Cerebellar_Hemisphere	8.37472e-05	0.00566536	3.93342	Colon_Sigmoid	0.000138904	0.00629979	-3.81011	0.000198	0.0071205	3.7214	1	1	1	1	4	-0.708991	4.03027	0.317601	-3.84666	-0.932981	3.71006	1.3529	-3.52765	0.47833	5.5714e-05	0.750788	0.000119739	0.35083	0.000207213	0.176	0.000419	0.826462	0.00172675	0.974851	0.0065946	0.875945	0.00805104	0.76759	0.013316
CPNE1	3.8305e-05	0.00131434	-4.11747	Brain_Cerebellar_Hemisphere	8.37472e-05	0.00566536	3.93342	Colon_Transverse	0.000138904	0.00679849	-3.81011	0.000198	0.0071205	3.7214	1	1	1	1	4	-0.708991	4.03027	0.317601	-3.84666	-0.932981	3.71006	1.3529	-3.52765	0.47833	5.5714e-05	0.750788	0.000119739	0.35083	0.000207213	0.176	0.000419	0.826462	0.00172675	0.974851	0.0065946	0.878216	0.00858242	0.76759	0.013316
CPNE1	3.8305e-05	0.00131434	-4.11747	Brain_Cerebellar_Hemisphere	8.37472e-05	0.00566536	3.93342	Esophagus_Gastroesophageal_Junction	0.000138904	0.00652048	-3.81011	0.000198	0.0071205	3.7214	1	1	1	1	4	-0.708991	4.03027	0.317601	-3.84666	-0.932981	3.71006	1.3529	-3.52765	0.47833	5.5714e-05	0.750788	0.000119739	0.35083	0.000207213	0.176	0.000419	0.826462	0.00172675	0.974851	0.0065946	0.874904	0.00824794	0.76759	0.013316
CPNE1	3.8305e-05	0.00131434	-4.11747	Brain_Cerebellar_Hemisphere	8.37472e-05	0.00566536	3.93342	Esophagus_Mucosa	0.000138904	0.00659728	-3.81011	0.000198	0.0071205	3.7214	1	1	1	1	4	-0.708991	4.03027	0.317601	-3.84666	-0.932981	3.71006	1.3529	-3.52765	0.47833	5.5714e-05	0.750788	0.000119739	0.35083	0.000207213	0.176	0.000419	0.826462	0.00172675	0.974851	0.0065946	0.879411	0.00807689	0.76759	0.013316
CPNE1	3.8305e-05	0.00131434	-4.11747	Brain_Cerebellar_Hemisphere	8.37472e-05	0.00566536	3.93342	Esophagus_Muscularis	0.000138904	0.00640168	-3.81011	0.000198	0.0071205	3.7214	1	1	1	1	4	-0.708991	4.03027	0.317601	-3.84666	-0.932981	3.71006	1.3529	-3.52765	0.47833	5.5714e-05	0.750788	0.000119739	0.35083	0.000207213	0.176	0.000419	0.826462	0.00172675	0.974851	0.0065946	0.87803	0.00818773	0.76759	0.013316
CPNE1	3.8305e-05	0.00131434	-4.11747	Brain_Cerebellar_Hemisphere	8.37472e-05	0.00566536	3.93342	Heart_Atrial_Appendage	0.000138904	0.00709942	-3.81011	0.000198	0.0071205	3.7214	1	1	1	1	4	-0.708991	4.03027	0.317601	-3.84666	-1.48438	3.71006	1.3529	-3.52765	0.47833	5.5714e-05	0.750788	0.000119739	0.137707	0.000207213	0.176	0.000419	0.826462	0.00172675	0.974851	0.0065946	0.733041	0.00891514	0.76759	0.013316
CPNE1	3.8305e-05	0.00131434	-4.11747	Brain_Cerebellar_Hemisphere	8.37472e-05	0.00566536	3.93342	Heart_Left_Ventricle	7.32369e-05	0.00451178	-3.96552	0.000198	0.0071205	3.7214	1	1	1	1	4	-0.708991	4.03027	0.317601	-3.84666	-0.440554	3.86913	1.3529	-3.52765	0.47833	5.5714e-05	0.750788	0.000119739	0.659536	0.000109223	0.176	0.000419	0.826462	0.00172675	0.974851	0.0065946	0.95247	0.00569988	0.76759	0.013316
CPNE1	3.8305e-05	0.00131434	-4.11747	Brain_Cerebellar_Hemisphere	8.37472e-05	0.00566536	3.93342	Kidney_Cortex	0.000138904	0.00814475	-3.81011	0.000198	0.0071205	3.7214	1	1	1	1	4	-0.708991	4.03027	0.317601	-3.84666	-0.932981	3.71006	1.3529	-3.52765	0.47833	5.5714e-05	0.750788	0.000119739	0.35083	0.000207213	0.176	0.000419	0.826462	0.00172675	0.974851	0.0065946	0.878161	0.00986739	0.76759	0.013316
CPNE1	3.8305e-05	0.00131434	-4.11747	Brain_Cerebellar_Hemisphere	8.37472e-05	0.00566536	3.93342	Liver	0.000138904	0.00708867	-3.81011	0.000198	0.0071205	3.7214	1	1	1	1	4	-0.708991	4.03027	0.317601	-3.84666	-1.49658	3.71006	1.3529	-3.52765	0.47833	5.5714e-05	0.750788	0.000119739	0.134504	0.000207213	0.176	0.000419	0.826462	0.00172675	0.974851	0.0065946	0.728738	0.00924286	0.76759	0.013316
CPNE1	3.8305e-05	0.00131434	-4.11747	Brain_Cerebellar_Hemisphere	8.37472e-05	0.00566536	3.93342	Lung	0.000138904	0.00638873	-3.81011	0.000198	0.0071205	3.7214	1	1	1	1	4	-0.708991	4.03027	0.317601	-3.84666	-0.880334	3.71006	1.3529	-3.52765	0.47833	5.5714e-05	0.750788	0.000119739	0.378678	0.000207213	0.176	0.000419	0.826462	0.00172675	0.974851	0.0065946	0.87815	0.00808268	0.76759	0.013316
CPNE1	3.8305e-05	0.00131434	-4.11747	Brain_Cerebellar_Hemisphere	8.37472e-05	0.00566536	3.93342	Minor_Salivary_Gland	0.000138904	0.00644726	-3.81011	0.000198	0.0071205	3.7214	1	1	1	1	4	-0.708991	4.03027	0.317601	-3.84666	-0.932981	3.71006	1.3529	-3.52765	0.47833	5.5714e-05	0.750788	0.000119739	0.35083	0.000207213	0.176	0.000419	0.826462	0.00172675	0.974851	0.0065946	0.874626	0.00840832	0.76759	0.013316
CPNE1	3.8305e-05	0.00131434	-4.11747	Brain_Cerebellar_Hemisphere	8.37472e-05	0.00566536	3.93342	Muscle_Skeletal	1.32066e-06	0.000138768	4.83662	0.000198	0.0071205	3.7214	1	1	1	1	4	-0.708991	4.03027	0.317601	-3.84666	1.62237	-4.62425	1.3529	-3.52765	0.47833	5.5714e-05	0.750788	0.000119739	0.104725	3.75949e-06	0.176	0.000419	0.826462	0.00172675	0.974851	0.0065946	0.703505	0.000324211	0.76759	0.013316
CPNE1	3.8305e-05	0.00131434	-4.11747	Brain_Cerebellar_Hemisphere	8.37472e-05	0.00566536	3.93342	Nerve_Tibial	7.32369e-05	0.00410669	-3.96552	0.000198	0.0071205	3.7214	1	1	1	1	4	-0.708991	4.03027	0.317601	-3.84666	-0.425894	3.86913	1.3529	-3.52765	0.47833	5.5714e-05	0.750788	0.000119739	0.670185	0.000109223	0.176	0.000419	0.826462	0.00172675	0.974851	0.0065946	0.953713	0.00538303	0.76759	0.013316
CPNE1	3.8305e-05	0.00131434	-4.11747	Brain_Cerebellar_Hemisphere	8.37472e-05	0.00566536	3.93342	Ovary	0.000138904	0.00666664	-3.81011	0.000198	0.0071205	3.7214	1	1	1	1	4	-0.708991	4.03027	0.317601	-3.84666	-0.932981	3.71006	1.3529	-3.52765	0.47833	5.5714e-05	0.750788	0.000119739	0.35083	0.000207213	0.176	0.000419	0.826462	0.00172675	0.974851	0.0065946	0.870699	0.00793975	0.76759	0.013316
CPNE1	3.8305e-05	0.00131434	-4.11747	Brain_Cerebellar_Hemisphere	8.37472e-05	0.00566536	3.93342	Pancreas	0.000138904	0.00689996	-3.81011	0.000198	0.0071205	3.7214	1	1	1	1	4	-0.708991	4.03027	0.317601	-3.84666	-0.932981	3.71006	1.3529	-3.52765	0.47833	5.5714e-05	0.750788	0.000119739	0.35083	0.000207213	0.176	0.000419	0.826462	0.00172675	0.974851	0.0065946	0.877766	0.00840965	0.76759	0.013316
CPNE1	3.8305e-05	0.00131434	-4.11747	Brain_Cerebellar_Hemisphere	8.37472e-05	0.00566536	3.93342	Pituitary	0.000138904	0.00693515	-3.81011	0.000198	0.0071205	3.7214	1	1	1	1	4	-0.708991	4.03027	0.317601	-3.84666	-0.932981	3.71006	1.3529	-3.52765	0.47833	5.5714e-05	0.750788	0.000119739	0.35083	0.000207213	0.176	0.000419	0.826462	0.00172675	0.974851	0.0065946	0.879417	0.00857411	0.76759	0.013316
CPNE1	3.8305e-05	0.00131434	-4.11747	Brain_Cerebellar_Hemisphere	8.37472e-05	0.00566536	3.93342	Prostate	0.000138904	0.00674955	-3.81011	0.000198	0.0071205	3.7214	1	1	1	1	4	-0.708991	4.03027	0.317601	-3.84666	-0.932981	3.71006	1.3529	-3.52765	0.47833	5.5714e-05	0.750788	0.000119739	0.35083	0.000207213	0.176	0.000419	0.826462	0.00172675	0.974851	0.0065946	0.877429	0.00828751	0.76759	0.013316
CPNE1	3.8305e-05	0.00131434	-4.11747	Brain_Cerebellar_Hemisphere	8.37472e-05	0.00566536	3.93342	Skin_Not_Sun_Exposed_Suprapubic	0.000138904	0.00691704	-3.81011	0.000198	0.0071205	3.7214	1	1	1	1	4	-0.708991	4.03027	0.317601	-3.84666	-0.932981	3.71006	1.3529	-3.52765	0.47833	5.5714e-05	0.750788	0.000119739	0.35083	0.000207213	0.176	0.000419	0.826462	0.00172675	0.974851	0.0065946	0.880923	0.00831688	0.76759	0.013316
CPNE1	3.8305e-05	0.00131434	-4.11747	Brain_Cerebellar_Hemisphere	8.37472e-05	0.00566536	3.93342	Skin_Sun_Exposed_Lower_leg	0.000138904	0.00650291	-3.81011	0.000198	0.0071205	3.7214	1	1	1	1	4	-0.708991	4.03027	0.317601	-3.84666	-0.932981	3.71006	1.3529	-3.52765	0.47833	5.5714e-05	0.750788	0.000119739	0.35083	0.000207213	0.176	0.000419	0.826462	0.00172675	0.974851	0.0065946	0.876235	0.00801762	0.76759	0.013316
CPNE1	3.8305e-05	0.00131434	-4.11747	Brain_Cerebellar_Hemisphere	8.37472e-05	0.00566536	3.93342	Small_Intestine_Terminal_Ileum	0.000138904	0.00685407	-3.81011	0.000198	0.0071205	3.7214	1	1	1	1	4	-0.708991	4.03027	0.317601	-3.84666	-0.932981	3.71006	1.3529	-3.52765	0.47833	5.5714e-05	0.750788	0.000119739	0.35083	0.000207213	0.176	0.000419	0.826462	0.00172675	0.974851	0.0065946	0.878877	0.00840113	0.76759	0.013316
CPNE1	3.8305e-05	0.00131434	-4.11747	Brain_Cerebellar_Hemisphere	8.37472e-05	0.00566536	3.93342	Spleen	0.000138904	0.00633326	-3.81011	0.000198	0.0071205	3.7214	1	1	1	1	4	-0.708991	4.03027	0.317601	-3.84666	-0.932981	3.71006	1.3529	-3.52765	0.47833	5.5714e-05	0.750788	0.000119739	0.35083	0.000207213	0.176	0.000419	0.826462	0.00172675	0.974851	0.0065946	0.867049	0.00773843	0.76759	0.013316
CPNE1	3.8305e-05	0.00131434	-4.11747	Brain_Cerebellar_Hemisphere	8.37472e-05	0.00566536	3.93342	Stomach	0.000138904	0.00685106	-3.81011	0.000198	0.0071205	3.7214	1	1	1	1	4	-0.708991	4.03027	0.317601	-3.84666	-0.932981	3.71006	1.3529	-3.52765	0.47833	5.5714e-05	0.750788	0.000119739	0.35083	0.000207213	0.176	0.000419	0.826462	0.00172675	0.974851	0.0065946	0.878857	0.00878366	0.76759	0.013316
CPNE1	3.8305e-05	0.00131434	-4.11747	Brain_Cerebellar_Hemisphere	8.37472e-05	0.00566536	3.93342	Testis	0.000138904	0.00750751	-3.81011	0.000198	0.0071205	3.7214	1	1	1	1	4	-0.708991	4.03027	0.317601	-3.84666	-0.932981	3.71006	1.3529	-3.52765	0.47833	5.5714e-05	0.750788	0.000119739	0.35083	0.000207213	0.176	0.000419	0.826462	0.00172675	0.974851	0.0065946	0.883356	0.00915411	0.76759	0.013316
CPNE1	3.8305e-05	0.00131434	-4.11747	Brain_Cerebellar_Hemisphere	8.37472e-05	0.00566536	3.93342	Thyroid	0.000138904	0.00641935	-3.81011	0.000198	0.0071205	3.7214	1	1	1	1	4	-0.708991	4.03027	0.317601	-3.84666	-0.932981	3.71006	1.3529	-3.52765	0.47833	5.5714e-05	0.750788	0.000119739	0.35083	0.000207213	0.176	0.000419	0.826462	0.00172675	0.974851	0.0065946	0.870411	0.00808332	0.76759	0.013316
CPNE1	3.8305e-05	0.00131434	-4.11747	Brain_Cerebellar_Hemisphere	8.37472e-05	0.00566536	3.93342	Uterus	0.000138904	0.00682456	-3.81011	0.000198	0.0071205	3.7214	1	1	1	1	4	-0.708991	4.03027	0.317601	-3.84666	-0.932981	3.71006	1.3529	-3.52765	0.47833	5.5714e-05	0.750788	0.000119739	0.35083	0.000207213	0.176	0.000419	0.826462	0.00172675	0.974851	0.0065946	0.872637	0.00811384	0.76759	0.013316
CPNE1	3.8305e-05	0.00131434	-4.11747	Brain_Cerebellar_Hemisphere	8.37472e-05	0.00566536	3.93342	Vagina	0.000138904	0.0071519	-3.81011	0.000198	0.0071205	3.7214	1	1	1	1	4	-0.708991	4.03027	0.317601	-3.84666	-0.932981	3.71006	1.3529	-3.52765	0.47833	5.5714e-05	0.750788	0.000119739	0.35083	0.000207213	0.176	0.000419	0.826462	0.00172675	0.974851	0.0065946	0.872603	0.0086249	0.76759	0.013316
CPNE1	3.8305e-05	0.00131434	-4.11747	Brain_Cerebellar_Hemisphere	8.37472e-05	0.00566536	3.93342	Whole_Blood	7.55558e-05	0.00382327	-3.95808	0.000198	0.0071205	3.7214	1	1	1	1	4	-0.708991	4.03027	0.317601	-3.84666	-0.866461	3.87556	1.3529	-3.52765	0.47833	5.5714e-05	0.750788	0.000119739	0.386238	0.000106381	0.176	0.000419	0.826462	0.00172675	0.974851	0.0065946	0.880695	0.00463481	0.76759	0.013316
CPNE1	3.8305e-05	0.00131434	-4.11747	Brain_Cerebellar_Hemisphere	8.37472e-05	0.00566536	3.93342	smultixcan	2.39608e-06	0.000232627	3.70831	0.000198	0.0071205	3.7214	1	1	1	1	4	-0.708991	4.03027	0.317601	-3.84666	1.10674	-3.62971	1.3529	-3.52765	0.47833	5.5714e-05	0.750788	0.000119739	0.466155	5.86031e-06	0.176	0.000419	0.826462	0.00172675	0.974851	0.0065946	0.901112	0.000456826	0.76759	0.013316
CPNE1	3.8305e-05	0.00131434	-4.11747	Brain_Cerebellum	9.59006e-05	0.00606177	3.90074	Adipose_Subcutaneous	2.03438e-05	0.00148531	4.26108	0.000198	0.0071205	3.7214	1	1	1	1	4	-0.708991	4.03027	0.411794	-3.79044	1.50298	-4.05963	1.3529	-3.52765	0.47833	5.5714e-05	0.68049	0.000150381	0.132844	4.91498e-05	0.176	0.000419	0.826462	0.00172675	0.962411	0.00758574	0.731978	0.00279615	0.76759	0.013316
CPNE1	3.8305e-05	0.00131434	-4.11747	Brain_Cerebellum	9.59006e-05	0.00606177	3.90074	Adipose_Visceral_Omentum	0.000138904	0.0067011	3.81011	0.000198	0.0071205	3.7214	1	1	1	1	4	-0.708991	4.03027	0.411794	-3.79044	0.928337	-3.71006	1.3529	-3.52765	0.47833	5.5714e-05	0.68049	0.000150381	0.353233	0.000207213	0.176	0.000419	0.826462	0.00172675	0.962411	0.00758574	0.868359	0.00829604	0.76759	0.013316
CPNE1	3.8305e-05	0.00131434	-4.11747	Brain_Cerebellum	9.59006e-05	0.00606177	3.90074	Adrenal_Gland	0.000138904	0.00651426	-3.81011	0.000198	0.0071205	3.7214	1	1	1	1	4	-0.708991	4.03027	0.411794	-3.79044	-0.932981	3.71006	1.3529	-3.52765	0.47833	5.5714e-05	0.68049	0.000150381	0.35083	0.000207213	0.176	0.000419	0.826462	0.00172675	0.962411	0.00758574	0.877401	0.00798451	0.76759	0.013316
CPNE1	3.8305e-05	0.00131434	-4.11747	Brain_Cerebellum	9.59006e-05	0.00606177	3.90074	Artery_Aorta	1.9255e-07	2.79727e-05	5.20639	0.000198	0.0071205	3.7214	1	1	1	1	4	-0.708991	4.03027	0.411794	-3.79044	1.66134	-4.99436	1.3529	-3.52765	0.47833	5.5714e-05	0.68049	0.000150381	0.0966449	5.90302e-07	0.176	0.000419	0.826462	0.00172675	0.962411	0.00758574	0.693361	6.16904e-05	0.76759	0.013316
CPNE1	3.8305e-05	0.00131434	-4.11747	Brain_Cerebellum	9.59006e-05	0.00606177	3.90074	Artery_Coronary	0.000138904	0.00691306	-3.81011	0.000198	0.0071205	3.7214	1	1	1	1	4	-0.708991	4.03027	0.411794	-3.79044	-0.932981	3.71006	1.3529	-3.52765	0.47833	5.5714e-05	0.68049	0.000150381	0.35083	0.000207213	0.176	0.000419	0.826462	0.00172675	0.962411	0.00758574	0.865181	0.00858852	0.76759	0.013316
CPNE1	3.8305e-05	0.00131434	-4.11747	Brain_Cerebellum	9.59006e-05	0.00606177	3.90074	Artery_Tibial	0.000138904	0.00636512	-3.81011	0.000198	0.0071205	3.7214	1	1	1	1	4	-0.708991	4.03027	0.411794	-3.79044	-0.932981	3.71006	1.3529	-3.52765	0.47833	5.5714e-05	0.68049	0.000150381	0.35083	0.000207213	0.176	0.000419	0.826462	0.00172675	0.962411	0.00758574	0.86516	0.0081239	0.76759	0.013316
CPNE1	3.8305e-05	0.00131434	-4.11747	Brain_Cerebellum	9.59006e-05	0.00606177	3.90074	Brain_Amygdala	0.000138904	0.00812275	-3.81011	0.000198	0.0071205	3.7214	1	1	1	1	4	-0.708991	4.03027	0.411794	-3.79044	-0.932981	3.71006	1.3529	-3.52765	0.47833	5.5714e-05	0.68049	0.000150381	0.35083	0.000207213	0.176	0.000419	0.826462	0.00172675	0.962411	0.00758574	0.882207	0.0104876	0.76759	0.013316
CPNE1	3.8305e-05	0.00131434	-4.11747	Brain_Cerebellum	9.59006e-05	0.00606177	3.90074	Brain_Anterior_cingulate_cortex_BA24	0.000138904	0.00737185	-3.81011	0.000198	0.0071205	3.7214	1	1	1	1	4	-0.708991	4.03027	0.411794	-3.79044	-0.932981	3.71006	1.3529	-3.52765	0.47833	5.5714e-05	0.68049	0.000150381	0.35083	0.000207213	0.176	0.000419	0.826462	0.00172675	0.962411	0.00758574	0.876678	0.00970512	0.76759	0.013316
CPNE1	3.8305e-05	0.00131434	-4.11747	Brain_Cerebellum	9.59006e-05	0.00606177	3.90074	Brain_Caudate_basal_ganglia	0.000138904	0.00729812	-3.81011	0.000198	0.0071205	3.7214	1	1	1	1	4	-0.708991	4.03027	0.411794	-3.79044	-0.932981	3.71006	1.3529	-3.52765	0.47833	5.5714e-05	0.68049	0.000150381	0.35083	0.000207213	0.176	0.000419	0.826462	0.00172675	0.962411	0.00758574	0.880174	0.0092972	0.76759	0.013316
CPNE1	3.8305e-05	0.00131434	-4.11747	Brain_Cerebellum	9.59006e-05	0.00606177	3.90074	Brain_Cerebellar_Hemisphere	0.000138904	0.00656247	-3.81011	0.000198	0.0071205	3.7214	1	1	1	1	4	-0.708991	4.03027	0.411794	-3.79044	-0.932981	3.71006	1.3529	-3.52765	0.47833	5.5714e-05	0.68049	0.000150381	0.35083	0.000207213	0.176	0.000419	0.826462	0.00172675	0.962411	0.00758574	0.869511	0.00801403	0.76759	0.013316
CPNE1	3.8305e-05	0.00131434	-4.11747	Brain_Cerebellum	9.59006e-05	0.00606177	3.90074	Brain_Cerebellum	0.000138904	0.00679173	-3.81011	0.000198	0.0071205	3.7214	1	1	1	1	4	-0.708991	4.03027	0.411794	-3.79044	-0.932981	3.71006	1.3529	-3.52765	0.47833	5.5714e-05	0.68049	0.000150381	0.35083	0.000207213	0.176	0.000419	0.826462	0.00172675	0.962411	0.00758574	0.869408	0.00800295	0.76759	0.013316
CPNE1	3.8305e-05	0.00131434	-4.11747	Brain_Cerebellum	9.59006e-05	0.00606177	3.90074	Brain_Cortex	0.000138904	0.00700374	-3.81011	0.000198	0.0071205	3.7214	1	1	1	1	4	-0.708991	4.03027	0.411794	-3.79044	-1.36818	3.71006	1.3529	-3.52765	0.47833	5.5714e-05	0.68049	0.000150381	0.171257	0.000207213	0.176	0.000419	0.826462	0.00172675	0.962411	0.00758574	0.766853	0.00856056	0.76759	0.013316
CPNE1	3.8305e-05	0.00131434	-4.11747	Brain_Cerebellum	9.59006e-05	0.00606177	3.90074	Brain_Frontal_Cortex_BA9	0.000138904	0.00708412	-3.81011	0.000198	0.0071205	3.7214	1	1	1	1	4	-0.708991	4.03027	0.411794	-3.79044	-0.932981	3.71006	1.3529	-3.52765	0.47833	5.5714e-05	0.68049	0.000150381	0.35083	0.000207213	0.176	0.000419	0.826462	0.00172675	0.962411	0.00758574	0.870121	0.00890195	0.76759	0.013316
CPNE1	3.8305e-05	0.00131434	-4.11747	Brain_Cerebellum	9.59006e-05	0.00606177	3.90074	Brain_Hippocampus	0.000138904	0.00820148	-3.81011	0.000198	0.0071205	3.7214	1	1	1	1	4	-0.708991	4.03027	0.411794	-3.79044	-0.932981	3.71006	1.3529	-3.52765	0.47833	5.5714e-05	0.68049	0.000150381	0.35083	0.000207213	0.176	0.000419	0.826462	0.00172675	0.962411	0.00758574	0.883526	0.00972346	0.76759	0.013316
CPNE1	3.8305e-05	0.00131434	-4.11747	Brain_Cerebellum	9.59006e-05	0.00606177	3.90074	Brain_Hypothalamus	0.000138904	0.00747236	-3.81011	0.000198	0.0071205	3.7214	1	1	1	1	4	-0.708991	4.03027	0.411794	-3.79044	-0.932981	3.71006	1.3529	-3.52765	0.47833	5.5714e-05	0.68049	0.000150381	0.35083	0.000207213	0.176	0.000419	0.826462	0.00172675	0.962411	0.00758574	0.879066	0.00967484	0.76759	0.013316
CPNE1	3.8305e-05	0.00131434	-4.11747	Brain_Cerebellum	9.59006e-05	0.00606177	3.90074	Brain_Nucleus_accumbens_basal_ganglia	0.000138904	0.00762596	-3.81011	0.000198	0.0071205	3.7214	1	1	1	1	4	-0.708991	4.03027	0.411794	-3.79044	-0.932981	3.71006	1.3529	-3.52765	0.47833	5.5714e-05	0.68049	0.000150381	0.35083	0.000207213	0.176	0.000419	0.826462	0.00172675	0.962411	0.00758574	0.872474	0.00933842	0.76759	0.013316
CPNE1	3.8305e-05	0.00131434	-4.11747	Brain_Cerebellum	9.59006e-05	0.00606177	3.90074	Brain_Putamen_basal_ganglia	0.000138904	0.00762598	-3.81011	0.000198	0.0071205	3.7214	1	1	1	1	4	-0.708991	4.03027	0.411794	-3.79044	-0.932981	3.71006	1.3529	-3.52765	0.47833	5.5714e-05	0.68049	0.000150381	0.35083	0.000207213	0.176	0.000419	0.826462	0.00172675	0.962411	0.00758574	0.872388	0.00919844	0.76759	0.013316
CPNE1	3.8305e-05	0.00131434	-4.11747	Brain_Cerebellum	9.59006e-05	0.00606177	3.90074	Brain_Spinal_cord_cervical_c-1	0.000138904	0.00809658	-3.81011	0.000198	0.0071205	3.7214	1	1	1	1	4	-0.708991	4.03027	0.411794	-3.79044	-0.932981	3.71006	1.3529	-3.52765	0.47833	5.5714e-05	0.68049	0.000150381	0.35083	0.000207213	0.176	0.000419	0.826462	0.00172675	0.962411	0.00758574	0.88475	0.00999803	0.76759	0.013316
CPNE1	3.8305e-05	0.00131434	-4.11747	Brain_Cerebellum	9.59006e-05	0.00606177	3.90074	Brain_Substantia_nigra	0.000138904	0.00873096	-3.81011	0.000198	0.0071205	3.7214	1	1	1	1	4	-0.708991	4.03027	0.411794	-3.79044	-0.932981	3.71006	1.3529	-3.52765	0.47833	5.5714e-05	0.68049	0.000150381	0.35083	0.000207213	0.176	0.000419	0.826462	0.00172675	0.962411	0.00758574	0.883398	0.0108185	0.76759	0.013316
CPNE1	3.8305e-05	0.00131434	-4.11747	Brain_Cerebellum	9.59006e-05	0.00606177	3.90074	Breast_Mammary_Tissue	0.000138904	0.00655867	-3.81011	0.000198	0.0071205	3.7214	1	1	1	1	4	-0.708991	4.03027	0.411794	-3.79044	-0.932981	3.71006	1.3529	-3.52765	0.47833	5.5714e-05	0.68049	0.000150381	0.35083	0.000207213	0.176	0.000419	0.826462	0.00172675	0.962411	0.00758574	0.874796	0.00811538	0.76759	0.013316
CPNE1	3.8305e-05	0.00131434	-4.11747	Brain_Cerebellum	9.59006e-05	0.00606177	3.90074	Cells_Cultured_fibroblasts	7.32369e-05	0.00375888	-3.96552	0.000198	0.0071205	3.7214	1	1	1	1	4	-0.708991	4.03027	0.411794	-3.79044	-0.942544	3.86913	1.3529	-3.52765	0.47833	5.5714e-05	0.68049	0.000150381	0.345914	0.000109223	0.176	0.000419	0.826462	0.00172675	0.962411	0.00758574	0.863518	0.00498738	0.76759	0.013316
CPNE1	3.8305e-05	0.00131434	-4.11747	Brain_Cerebellum	9.59006e-05	0.00606177	3.90074	Cells_EBV-transformed_lymphocytes	7.55558e-05	0.00367428	-3.95808	0.000198	0.0071205	3.7214	1	1	1	1	4	-0.708991	4.03027	0.411794	-3.79044	-0.85842	3.87556	1.3529	-3.52765	0.47833	5.5714e-05	0.68049	0.000150381	0.390661	0.000106381	0.176	0.000419	0.826462	0.00172675	0.962411	0.00758574	0.880403	0.00449287	0.76759	0.013316
CPNE1	3.8305e-05	0.00131434	-4.11747	Brain_Cerebellum	9.59006e-05	0.00606177	3.90074	Colon_Sigmoid	0.000138904	0.00629979	-3.81011	0.000198	0.0071205	3.7214	1	1	1	1	4	-0.708991	4.03027	0.411794	-3.79044	-0.932981	3.71006	1.3529	-3.52765	0.47833	5.5714e-05	0.68049	0.000150381	0.35083	0.000207213	0.176	0.000419	0.826462	0.00172675	0.962411	0.00758574	0.875945	0.00805104	0.76759	0.013316
CPNE1	3.8305e-05	0.00131434	-4.11747	Brain_Cerebellum	9.59006e-05	0.00606177	3.90074	Colon_Transverse	0.000138904	0.00679849	-3.81011	0.000198	0.0071205	3.7214	1	1	1	1	4	-0.708991	4.03027	0.411794	-3.79044	-0.932981	3.71006	1.3529	-3.52765	0.47833	5.5714e-05	0.68049	0.000150381	0.35083	0.000207213	0.176	0.000419	0.826462	0.00172675	0.962411	0.00758574	0.878216	0.00858242	0.76759	0.013316
CPNE1	3.8305e-05	0.00131434	-4.11747	Brain_Cerebellum	9.59006e-05	0.00606177	3.90074	Esophagus_Gastroesophageal_Junction	0.000138904	0.00652048	-3.81011	0.000198	0.0071205	3.7214	1	1	1	1	4	-0.708991	4.03027	0.411794	-3.79044	-0.932981	3.71006	1.3529	-3.52765	0.47833	5.5714e-05	0.68049	0.000150381	0.35083	0.000207213	0.176	0.000419	0.826462	0.00172675	0.962411	0.00758574	0.874904	0.00824794	0.76759	0.013316
CPNE1	3.8305e-05	0.00131434	-4.11747	Brain_Cerebellum	9.59006e-05	0.00606177	3.90074	Esophagus_Mucosa	0.000138904	0.00659728	-3.81011	0.000198	0.0071205	3.7214	1	1	1	1	4	-0.708991	4.03027	0.411794	-3.79044	-0.932981	3.71006	1.3529	-3.52765	0.47833	5.5714e-05	0.68049	0.000150381	0.35083	0.000207213	0.176	0.000419	0.826462	0.00172675	0.962411	0.00758574	0.879411	0.00807689	0.76759	0.013316
CPNE1	3.8305e-05	0.00131434	-4.11747	Brain_Cerebellum	9.59006e-05	0.00606177	3.90074	Esophagus_Muscularis	0.000138904	0.00640168	-3.81011	0.000198	0.0071205	3.7214	1	1	1	1	4	-0.708991	4.03027	0.411794	-3.79044	-0.932981	3.71006	1.3529	-3.52765	0.47833	5.5714e-05	0.68049	0.000150381	0.35083	0.000207213	0.176	0.000419	0.826462	0.00172675	0.962411	0.00758574	0.87803	0.00818773	0.76759	0.013316
CPNE1	3.8305e-05	0.00131434	-4.11747	Brain_Cerebellum	9.59006e-05	0.00606177	3.90074	Heart_Atrial_Appendage	0.000138904	0.00709942	-3.81011	0.000198	0.0071205	3.7214	1	1	1	1	4	-0.708991	4.03027	0.411794	-3.79044	-1.48438	3.71006	1.3529	-3.52765	0.47833	5.5714e-05	0.68049	0.000150381	0.137707	0.000207213	0.176	0.000419	0.826462	0.00172675	0.962411	0.00758574	0.733041	0.00891514	0.76759	0.013316
CPNE1	3.8305e-05	0.00131434	-4.11747	Brain_Cerebellum	9.59006e-05	0.00606177	3.90074	Heart_Left_Ventricle	7.32369e-05	0.00451178	-3.96552	0.000198	0.0071205	3.7214	1	1	1	1	4	-0.708991	4.03027	0.411794	-3.79044	-0.440554	3.86913	1.3529	-3.52765	0.47833	5.5714e-05	0.68049	0.000150381	0.659536	0.000109223	0.176	0.000419	0.826462	0.00172675	0.962411	0.00758574	0.95247	0.00569988	0.76759	0.013316
CPNE1	3.8305e-05	0.00131434	-4.11747	Brain_Cerebellum	9.59006e-05	0.00606177	3.90074	Kidney_Cortex	0.000138904	0.00814475	-3.81011	0.000198	0.0071205	3.7214	1	1	1	1	4	-0.708991	4.03027	0.411794	-3.79044	-0.932981	3.71006	1.3529	-3.52765	0.47833	5.5714e-05	0.68049	0.000150381	0.35083	0.000207213	0.176	0.000419	0.826462	0.00172675	0.962411	0.00758574	0.878161	0.00986739	0.76759	0.013316
CPNE1	3.8305e-05	0.00131434	-4.11747	Brain_Cerebellum	9.59006e-05	0.00606177	3.90074	Liver	0.000138904	0.00708867	-3.81011	0.000198	0.0071205	3.7214	1	1	1	1	4	-0.708991	4.03027	0.411794	-3.79044	-1.49658	3.71006	1.3529	-3.52765	0.47833	5.5714e-05	0.68049	0.000150381	0.134504	0.000207213	0.176	0.000419	0.826462	0.00172675	0.962411	0.00758574	0.728738	0.00924286	0.76759	0.013316
CPNE1	3.8305e-05	0.00131434	-4.11747	Brain_Cerebellum	9.59006e-05	0.00606177	3.90074	Lung	0.000138904	0.00638873	-3.81011	0.000198	0.0071205	3.7214	1	1	1	1	4	-0.708991	4.03027	0.411794	-3.79044	-0.880334	3.71006	1.3529	-3.52765	0.47833	5.5714e-05	0.68049	0.000150381	0.378678	0.000207213	0.176	0.000419	0.826462	0.00172675	0.962411	0.00758574	0.87815	0.00808268	0.76759	0.013316
CPNE1	3.8305e-05	0.00131434	-4.11747	Brain_Cerebellum	9.59006e-05	0.00606177	3.90074	Minor_Salivary_Gland	0.000138904	0.00644726	-3.81011	0.000198	0.0071205	3.7214	1	1	1	1	4	-0.708991	4.03027	0.411794	-3.79044	-0.932981	3.71006	1.3529	-3.52765	0.47833	5.5714e-05	0.68049	0.000150381	0.35083	0.000207213	0.176	0.000419	0.826462	0.00172675	0.962411	0.00758574	0.874626	0.00840832	0.76759	0.013316
CPNE1	3.8305e-05	0.00131434	-4.11747	Brain_Cerebellum	9.59006e-05	0.00606177	3.90074	Muscle_Skeletal	1.32066e-06	0.000138768	4.83662	0.000198	0.0071205	3.7214	1	1	1	1	4	-0.708991	4.03027	0.411794	-3.79044	1.62237	-4.62425	1.3529	-3.52765	0.47833	5.5714e-05	0.68049	0.000150381	0.104725	3.75949e-06	0.176	0.000419	0.826462	0.00172675	0.962411	0.00758574	0.703505	0.000324211	0.76759	0.013316
CPNE1	3.8305e-05	0.00131434	-4.11747	Brain_Cerebellum	9.59006e-05	0.00606177	3.90074	Nerve_Tibial	7.32369e-05	0.00410669	-3.96552	0.000198	0.0071205	3.7214	1	1	1	1	4	-0.708991	4.03027	0.411794	-3.79044	-0.425894	3.86913	1.3529	-3.52765	0.47833	5.5714e-05	0.68049	0.000150381	0.670185	0.000109223	0.176	0.000419	0.826462	0.00172675	0.962411	0.00758574	0.953713	0.00538303	0.76759	0.013316
CPNE1	3.8305e-05	0.00131434	-4.11747	Brain_Cerebellum	9.59006e-05	0.00606177	3.90074	Ovary	0.000138904	0.00666664	-3.81011	0.000198	0.0071205	3.7214	1	1	1	1	4	-0.708991	4.03027	0.411794	-3.79044	-0.932981	3.71006	1.3529	-3.52765	0.47833	5.5714e-05	0.68049	0.000150381	0.35083	0.000207213	0.176	0.000419	0.826462	0.00172675	0.962411	0.00758574	0.870699	0.00793975	0.76759	0.013316
CPNE1	3.8305e-05	0.00131434	-4.11747	Brain_Cerebellum	9.59006e-05	0.00606177	3.90074	Pancreas	0.000138904	0.00689996	-3.81011	0.000198	0.0071205	3.7214	1	1	1	1	4	-0.708991	4.03027	0.411794	-3.79044	-0.932981	3.71006	1.3529	-3.52765	0.47833	5.5714e-05	0.68049	0.000150381	0.35083	0.000207213	0.176	0.000419	0.826462	0.00172675	0.962411	0.00758574	0.877766	0.00840965	0.76759	0.013316
CPNE1	3.8305e-05	0.00131434	-4.11747	Brain_Cerebellum	9.59006e-05	0.00606177	3.90074	Pituitary	0.000138904	0.00693515	-3.81011	0.000198	0.0071205	3.7214	1	1	1	1	4	-0.708991	4.03027	0.411794	-3.79044	-0.932981	3.71006	1.3529	-3.52765	0.47833	5.5714e-05	0.68049	0.000150381	0.35083	0.000207213	0.176	0.000419	0.826462	0.00172675	0.962411	0.00758574	0.879417	0.00857411	0.76759	0.013316
CPNE1	3.8305e-05	0.00131434	-4.11747	Brain_Cerebellum	9.59006e-05	0.00606177	3.90074	Prostate	0.000138904	0.00674955	-3.81011	0.000198	0.0071205	3.7214	1	1	1	1	4	-0.708991	4.03027	0.411794	-3.79044	-0.932981	3.71006	1.3529	-3.52765	0.47833	5.5714e-05	0.68049	0.000150381	0.35083	0.000207213	0.176	0.000419	0.826462	0.00172675	0.962411	0.00758574	0.877429	0.00828751	0.76759	0.013316
CPNE1	3.8305e-05	0.00131434	-4.11747	Brain_Cerebellum	9.59006e-05	0.00606177	3.90074	Skin_Not_Sun_Exposed_Suprapubic	0.000138904	0.00691704	-3.81011	0.000198	0.0071205	3.7214	1	1	1	1	4	-0.708991	4.03027	0.411794	-3.79044	-0.932981	3.71006	1.3529	-3.52765	0.47833	5.5714e-05	0.68049	0.000150381	0.35083	0.000207213	0.176	0.000419	0.826462	0.00172675	0.962411	0.00758574	0.880923	0.00831688	0.76759	0.013316
CPNE1	3.8305e-05	0.00131434	-4.11747	Brain_Cerebellum	9.59006e-05	0.00606177	3.90074	Skin_Sun_Exposed_Lower_leg	0.000138904	0.00650291	-3.81011	0.000198	0.0071205	3.7214	1	1	1	1	4	-0.708991	4.03027	0.411794	-3.79044	-0.932981	3.71006	1.3529	-3.52765	0.47833	5.5714e-05	0.68049	0.000150381	0.35083	0.000207213	0.176	0.000419	0.826462	0.00172675	0.962411	0.00758574	0.876235	0.00801762	0.76759	0.013316
CPNE1	3.8305e-05	0.00131434	-4.11747	Brain_Cerebellum	9.59006e-05	0.00606177	3.90074	Small_Intestine_Terminal_Ileum	0.000138904	0.00685407	-3.81011	0.000198	0.0071205	3.7214	1	1	1	1	4	-0.708991	4.03027	0.411794	-3.79044	-0.932981	3.71006	1.3529	-3.52765	0.47833	5.5714e-05	0.68049	0.000150381	0.35083	0.000207213	0.176	0.000419	0.826462	0.00172675	0.962411	0.00758574	0.878877	0.00840113	0.76759	0.013316
CPNE1	3.8305e-05	0.00131434	-4.11747	Brain_Cerebellum	9.59006e-05	0.00606177	3.90074	Spleen	0.000138904	0.00633326	-3.81011	0.000198	0.0071205	3.7214	1	1	1	1	4	-0.708991	4.03027	0.411794	-3.79044	-0.932981	3.71006	1.3529	-3.52765	0.47833	5.5714e-05	0.68049	0.000150381	0.35083	0.000207213	0.176	0.000419	0.826462	0.00172675	0.962411	0.00758574	0.867049	0.00773843	0.76759	0.013316
CPNE1	3.8305e-05	0.00131434	-4.11747	Brain_Cerebellum	9.59006e-05	0.00606177	3.90074	Stomach	0.000138904	0.00685106	-3.81011	0.000198	0.0071205	3.7214	1	1	1	1	4	-0.708991	4.03027	0.411794	-3.79044	-0.932981	3.71006	1.3529	-3.52765	0.47833	5.5714e-05	0.68049	0.000150381	0.35083	0.000207213	0.176	0.000419	0.826462	0.00172675	0.962411	0.00758574	0.878857	0.00878366	0.76759	0.013316
CPNE1	3.8305e-05	0.00131434	-4.11747	Brain_Cerebellum	9.59006e-05	0.00606177	3.90074	Testis	0.000138904	0.00750751	-3.81011	0.000198	0.0071205	3.7214	1	1	1	1	4	-0.708991	4.03027	0.411794	-3.79044	-0.932981	3.71006	1.3529	-3.52765	0.47833	5.5714e-05	0.68049	0.000150381	0.35083	0.000207213	0.176	0.000419	0.826462	0.00172675	0.962411	0.00758574	0.883356	0.00915411	0.76759	0.013316
CPNE1	3.8305e-05	0.00131434	-4.11747	Brain_Cerebellum	9.59006e-05	0.00606177	3.90074	Thyroid	0.000138904	0.00641935	-3.81011	0.000198	0.0071205	3.7214	1	1	1	1	4	-0.708991	4.03027	0.411794	-3.79044	-0.932981	3.71006	1.3529	-3.52765	0.47833	5.5714e-05	0.68049	0.000150381	0.35083	0.000207213	0.176	0.000419	0.826462	0.00172675	0.962411	0.00758574	0.870411	0.00808332	0.76759	0.013316
CPNE1	3.8305e-05	0.00131434	-4.11747	Brain_Cerebellum	9.59006e-05	0.00606177	3.90074	Uterus	0.000138904	0.00682456	-3.81011	0.000198	0.0071205	3.7214	1	1	1	1	4	-0.708991	4.03027	0.411794	-3.79044	-0.932981	3.71006	1.3529	-3.52765	0.47833	5.5714e-05	0.68049	0.000150381	0.35083	0.000207213	0.176	0.000419	0.826462	0.00172675	0.962411	0.00758574	0.872637	0.00811384	0.76759	0.013316
CPNE1	3.8305e-05	0.00131434	-4.11747	Brain_Cerebellum	9.59006e-05	0.00606177	3.90074	Vagina	0.000138904	0.0071519	-3.81011	0.000198	0.0071205	3.7214	1	1	1	1	4	-0.708991	4.03027	0.411794	-3.79044	-0.932981	3.71006	1.3529	-3.52765	0.47833	5.5714e-05	0.68049	0.000150381	0.35083	0.000207213	0.176	0.000419	0.826462	0.00172675	0.962411	0.00758574	0.872603	0.0086249	0.76759	0.013316
CPNE1	3.8305e-05	0.00131434	-4.11747	Brain_Cerebellum	9.59006e-05	0.00606177	3.90074	Whole_Blood	7.55558e-05	0.00382327	-3.95808	0.000198	0.0071205	3.7214	1	1	1	1	4	-0.708991	4.03027	0.411794	-3.79044	-0.866461	3.87556	1.3529	-3.52765	0.47833	5.5714e-05	0.68049	0.000150381	0.386238	0.000106381	0.176	0.000419	0.826462	0.00172675	0.962411	0.00758574	0.880695	0.00463481	0.76759	0.013316
CPNE1	3.8305e-05	0.00131434	-4.11747	Brain_Cerebellum	9.59006e-05	0.00606177	3.90074	smultixcan	2.39608e-06	0.000232627	3.70831	0.000198	0.0071205	3.7214	1	1	1	1	4	-0.708991	4.03027	0.411794	-3.79044	1.10674	-3.62971	1.3529	-3.52765	0.47833	5.5714e-05	0.68049	0.000150381	0.466155	5.86031e-06	0.176	0.000419	0.826462	0.00172675	0.962411	0.00758574	0.901112	0.000456826	0.76759	0.013316
CPNE1	3.8305e-05	0.00131434	-4.11747	Brain_Cortex	8.37472e-05	0.00552297	3.93342	Adipose_Subcutaneous	2.03438e-05	0.00148531	4.26108	0.000198	0.0071205	3.7214	1	1	1	1	4	-0.708991	4.03027	0.800936	-3.84666	1.50298	-4.05963	1.3529	-3.52765	0.47833	5.5714e-05	0.423169	0.000119739	0.132844	4.91498e-05	0.176	0.000419	0.826462	0.00172675	0.92346	0.00690889	0.731978	0.00279615	0.76759	0.013316
CPNE1	3.8305e-05	0.00131434	-4.11747	Brain_Cortex	8.37472e-05	0.00552297	3.93342	Adipose_Visceral_Omentum	0.000138904	0.0067011	3.81011	0.000198	0.0071205	3.7214	1	1	1	1	4	-0.708991	4.03027	0.800936	-3.84666	0.928337	-3.71006	1.3529	-3.52765	0.47833	5.5714e-05	0.423169	0.000119739	0.353233	0.000207213	0.176	0.000419	0.826462	0.00172675	0.92346	0.00690889	0.868359	0.00829604	0.76759	0.013316
CPNE1	3.8305e-05	0.00131434	-4.11747	Brain_Cortex	8.37472e-05	0.00552297	3.93342	Adrenal_Gland	0.000138904	0.00651426	-3.81011	0.000198	0.0071205	3.7214	1	1	1	1	4	-0.708991	4.03027	0.800936	-3.84666	-0.932981	3.71006	1.3529	-3.52765	0.47833	5.5714e-05	0.423169	0.000119739	0.35083	0.000207213	0.176	0.000419	0.826462	0.00172675	0.92346	0.00690889	0.877401	0.00798451	0.76759	0.013316
CPNE1	3.8305e-05	0.00131434	-4.11747	Brain_Cortex	8.37472e-05	0.00552297	3.93342	Artery_Aorta	1.9255e-07	2.79727e-05	5.20639	0.000198	0.0071205	3.7214	1	1	1	1	4	-0.708991	4.03027	0.800936	-3.84666	1.66134	-4.99436	1.3529	-3.52765	0.47833	5.5714e-05	0.423169	0.000119739	0.0966449	5.90302e-07	0.176	0.000419	0.826462	0.00172675	0.92346	0.00690889	0.693361	6.16904e-05	0.76759	0.013316
CPNE1	3.8305e-05	0.00131434	-4.11747	Brain_Cortex	8.37472e-05	0.00552297	3.93342	Artery_Coronary	0.000138904	0.00691306	-3.81011	0.000198	0.0071205	3.7214	1	1	1	1	4	-0.708991	4.03027	0.800936	-3.84666	-0.932981	3.71006	1.3529	-3.52765	0.47833	5.5714e-05	0.423169	0.000119739	0.35083	0.000207213	0.176	0.000419	0.826462	0.00172675	0.92346	0.00690889	0.865181	0.00858852	0.76759	0.013316
CPNE1	3.8305e-05	0.00131434	-4.11747	Brain_Cortex	8.37472e-05	0.00552297	3.93342	Artery_Tibial	0.000138904	0.00636512	-3.81011	0.000198	0.0071205	3.7214	1	1	1	1	4	-0.708991	4.03027	0.800936	-3.84666	-0.932981	3.71006	1.3529	-3.52765	0.47833	5.5714e-05	0.423169	0.000119739	0.35083	0.000207213	0.176	0.000419	0.826462	0.00172675	0.92346	0.00690889	0.86516	0.0081239	0.76759	0.013316
CPNE1	3.8305e-05	0.00131434	-4.11747	Brain_Cortex	8.37472e-05	0.00552297	3.93342	Brain_Amygdala	0.000138904	0.00812275	-3.81011	0.000198	0.0071205	3.7214	1	1	1	1	4	-0.708991	4.03027	0.800936	-3.84666	-0.932981	3.71006	1.3529	-3.52765	0.47833	5.5714e-05	0.423169	0.000119739	0.35083	0.000207213	0.176	0.000419	0.826462	0.00172675	0.92346	0.00690889	0.882207	0.0104876	0.76759	0.013316
CPNE1	3.8305e-05	0.00131434	-4.11747	Brain_Cortex	8.37472e-05	0.00552297	3.93342	Brain_Anterior_cingulate_cortex_BA24	0.000138904	0.00737185	-3.81011	0.000198	0.0071205	3.7214	1	1	1	1	4	-0.708991	4.03027	0.800936	-3.84666	-0.932981	3.71006	1.3529	-3.52765	0.47833	5.5714e-05	0.423169	0.000119739	0.35083	0.000207213	0.176	0.000419	0.826462	0.00172675	0.92346	0.00690889	0.876678	0.00970512	0.76759	0.013316
CPNE1	3.8305e-05	0.00131434	-4.11747	Brain_Cortex	8.37472e-05	0.00552297	3.93342	Brain_Caudate_basal_ganglia	0.000138904	0.00729812	-3.81011	0.000198	0.0071205	3.7214	1	1	1	1	4	-0.708991	4.03027	0.800936	-3.84666	-0.932981	3.71006	1.3529	-3.52765	0.47833	5.5714e-05	0.423169	0.000119739	0.35083	0.000207213	0.176	0.000419	0.826462	0.00172675	0.92346	0.00690889	0.880174	0.0092972	0.76759	0.013316
CPNE1	3.8305e-05	0.00131434	-4.11747	Brain_Cortex	8.37472e-05	0.00552297	3.93342	Brain_Cerebellar_Hemisphere	0.000138904	0.00656247	-3.81011	0.000198	0.0071205	3.7214	1	1	1	1	4	-0.708991	4.03027	0.800936	-3.84666	-0.932981	3.71006	1.3529	-3.52765	0.47833	5.5714e-05	0.423169	0.000119739	0.35083	0.000207213	0.176	0.000419	0.826462	0.00172675	0.92346	0.00690889	0.869511	0.00801403	0.76759	0.013316
CPNE1	3.8305e-05	0.00131434	-4.11747	Brain_Cortex	8.37472e-05	0.00552297	3.93342	Brain_Cerebellum	0.000138904	0.00679173	-3.81011	0.000198	0.0071205	3.7214	1	1	1	1	4	-0.708991	4.03027	0.800936	-3.84666	-0.932981	3.71006	1.3529	-3.52765	0.47833	5.5714e-05	0.423169	0.000119739	0.35083	0.000207213	0.176	0.000419	0.826462	0.00172675	0.92346	0.00690889	0.869408	0.00800295	0.76759	0.013316
CPNE1	3.8305e-05	0.00131434	-4.11747	Brain_Cortex	8.37472e-05	0.00552297	3.93342	Brain_Cortex	0.000138904	0.00700374	-3.81011	0.000198	0.0071205	3.7214	1	1	1	1	4	-0.708991	4.03027	0.800936	-3.84666	-1.36818	3.71006	1.3529	-3.52765	0.47833	5.5714e-05	0.423169	0.000119739	0.171257	0.000207213	0.176	0.000419	0.826462	0.00172675	0.92346	0.00690889	0.766853	0.00856056	0.76759	0.013316
CPNE1	3.8305e-05	0.00131434	-4.11747	Brain_Cortex	8.37472e-05	0.00552297	3.93342	Brain_Frontal_Cortex_BA9	0.000138904	0.00708412	-3.81011	0.000198	0.0071205	3.7214	1	1	1	1	4	-0.708991	4.03027	0.800936	-3.84666	-0.932981	3.71006	1.3529	-3.52765	0.47833	5.5714e-05	0.423169	0.000119739	0.35083	0.000207213	0.176	0.000419	0.826462	0.00172675	0.92346	0.00690889	0.870121	0.00890195	0.76759	0.013316
CPNE1	3.8305e-05	0.00131434	-4.11747	Brain_Cortex	8.37472e-05	0.00552297	3.93342	Brain_Hippocampus	0.000138904	0.00820148	-3.81011	0.000198	0.0071205	3.7214	1	1	1	1	4	-0.708991	4.03027	0.800936	-3.84666	-0.932981	3.71006	1.3529	-3.52765	0.47833	5.5714e-05	0.423169	0.000119739	0.35083	0.000207213	0.176	0.000419	0.826462	0.00172675	0.92346	0.00690889	0.883526	0.00972346	0.76759	0.013316
CPNE1	3.8305e-05	0.00131434	-4.11747	Brain_Cortex	8.37472e-05	0.00552297	3.93342	Brain_Hypothalamus	0.000138904	0.00747236	-3.81011	0.000198	0.0071205	3.7214	1	1	1	1	4	-0.708991	4.03027	0.800936	-3.84666	-0.932981	3.71006	1.3529	-3.52765	0.47833	5.5714e-05	0.423169	0.000119739	0.35083	0.000207213	0.176	0.000419	0.826462	0.00172675	0.92346	0.00690889	0.879066	0.00967484	0.76759	0.013316
CPNE1	3.8305e-05	0.00131434	-4.11747	Brain_Cortex	8.37472e-05	0.00552297	3.93342	Brain_Nucleus_accumbens_basal_ganglia	0.000138904	0.00762596	-3.81011	0.000198	0.0071205	3.7214	1	1	1	1	4	-0.708991	4.03027	0.800936	-3.84666	-0.932981	3.71006	1.3529	-3.52765	0.47833	5.5714e-05	0.423169	0.000119739	0.35083	0.000207213	0.176	0.000419	0.826462	0.00172675	0.92346	0.00690889	0.872474	0.00933842	0.76759	0.013316
CPNE1	3.8305e-05	0.00131434	-4.11747	Brain_Cortex	8.37472e-05	0.00552297	3.93342	Brain_Putamen_basal_ganglia	0.000138904	0.00762598	-3.81011	0.000198	0.0071205	3.7214	1	1	1	1	4	-0.708991	4.03027	0.800936	-3.84666	-0.932981	3.71006	1.3529	-3.52765	0.47833	5.5714e-05	0.423169	0.000119739	0.35083	0.000207213	0.176	0.000419	0.826462	0.00172675	0.92346	0.00690889	0.872388	0.00919844	0.76759	0.013316
CPNE1	3.8305e-05	0.00131434	-4.11747	Brain_Cortex	8.37472e-05	0.00552297	3.93342	Brain_Spinal_cord_cervical_c-1	0.000138904	0.00809658	-3.81011	0.000198	0.0071205	3.7214	1	1	1	1	4	-0.708991	4.03027	0.800936	-3.84666	-0.932981	3.71006	1.3529	-3.52765	0.47833	5.5714e-05	0.423169	0.000119739	0.35083	0.000207213	0.176	0.000419	0.826462	0.00172675	0.92346	0.00690889	0.88475	0.00999803	0.76759	0.013316
CPNE1	3.8305e-05	0.00131434	-4.11747	Brain_Cortex	8.37472e-05	0.00552297	3.93342	Brain_Substantia_nigra	0.000138904	0.00873096	-3.81011	0.000198	0.0071205	3.7214	1	1	1	1	4	-0.708991	4.03027	0.800936	-3.84666	-0.932981	3.71006	1.3529	-3.52765	0.47833	5.5714e-05	0.423169	0.000119739	0.35083	0.000207213	0.176	0.000419	0.826462	0.00172675	0.92346	0.00690889	0.883398	0.0108185	0.76759	0.013316
CPNE1	3.8305e-05	0.00131434	-4.11747	Brain_Cortex	8.37472e-05	0.00552297	3.93342	Breast_Mammary_Tissue	0.000138904	0.00655867	-3.81011	0.000198	0.0071205	3.7214	1	1	1	1	4	-0.708991	4.03027	0.800936	-3.84666	-0.932981	3.71006	1.3529	-3.52765	0.47833	5.5714e-05	0.423169	0.000119739	0.35083	0.000207213	0.176	0.000419	0.826462	0.00172675	0.92346	0.00690889	0.874796	0.00811538	0.76759	0.013316
CPNE1	3.8305e-05	0.00131434	-4.11747	Brain_Cortex	8.37472e-05	0.00552297	3.93342	Cells_Cultured_fibroblasts	7.32369e-05	0.00375888	-3.96552	0.000198	0.0071205	3.7214	1	1	1	1	4	-0.708991	4.03027	0.800936	-3.84666	-0.942544	3.86913	1.3529	-3.52765	0.47833	5.5714e-05	0.423169	0.000119739	0.345914	0.000109223	0.176	0.000419	0.826462	0.00172675	0.92346	0.00690889	0.863518	0.00498738	0.76759	0.013316
CPNE1	3.8305e-05	0.00131434	-4.11747	Brain_Cortex	8.37472e-05	0.00552297	3.93342	Cells_EBV-transformed_lymphocytes	7.55558e-05	0.00367428	-3.95808	0.000198	0.0071205	3.7214	1	1	1	1	4	-0.708991	4.03027	0.800936	-3.84666	-0.85842	3.87556	1.3529	-3.52765	0.47833	5.5714e-05	0.423169	0.000119739	0.390661	0.000106381	0.176	0.000419	0.826462	0.00172675	0.92346	0.00690889	0.880403	0.00449287	0.76759	0.013316
CPNE1	3.8305e-05	0.00131434	-4.11747	Brain_Cortex	8.37472e-05	0.00552297	3.93342	Colon_Sigmoid	0.000138904	0.00629979	-3.81011	0.000198	0.0071205	3.7214	1	1	1	1	4	-0.708991	4.03027	0.800936	-3.84666	-0.932981	3.71006	1.3529	-3.52765	0.47833	5.5714e-05	0.423169	0.000119739	0.35083	0.000207213	0.176	0.000419	0.826462	0.00172675	0.92346	0.00690889	0.875945	0.00805104	0.76759	0.013316
CPNE1	3.8305e-05	0.00131434	-4.11747	Brain_Cortex	8.37472e-05	0.00552297	3.93342	Colon_Transverse	0.000138904	0.00679849	-3.81011	0.000198	0.0071205	3.7214	1	1	1	1	4	-0.708991	4.03027	0.800936	-3.84666	-0.932981	3.71006	1.3529	-3.52765	0.47833	5.5714e-05	0.423169	0.000119739	0.35083	0.000207213	0.176	0.000419	0.826462	0.00172675	0.92346	0.00690889	0.878216	0.00858242	0.76759	0.013316
CPNE1	3.8305e-05	0.00131434	-4.11747	Brain_Cortex	8.37472e-05	0.00552297	3.93342	Esophagus_Gastroesophageal_Junction	0.000138904	0.00652048	-3.81011	0.000198	0.0071205	3.7214	1	1	1	1	4	-0.708991	4.03027	0.800936	-3.84666	-0.932981	3.71006	1.3529	-3.52765	0.47833	5.5714e-05	0.423169	0.000119739	0.35083	0.000207213	0.176	0.000419	0.826462	0.00172675	0.92346	0.00690889	0.874904	0.00824794	0.76759	0.013316
CPNE1	3.8305e-05	0.00131434	-4.11747	Brain_Cortex	8.37472e-05	0.00552297	3.93342	Esophagus_Mucosa	0.000138904	0.00659728	-3.81011	0.000198	0.0071205	3.7214	1	1	1	1	4	-0.708991	4.03027	0.800936	-3.84666	-0.932981	3.71006	1.3529	-3.52765	0.47833	5.5714e-05	0.423169	0.000119739	0.35083	0.000207213	0.176	0.000419	0.826462	0.00172675	0.92346	0.00690889	0.879411	0.00807689	0.76759	0.013316
CPNE1	3.8305e-05	0.00131434	-4.11747	Brain_Cortex	8.37472e-05	0.00552297	3.93342	Esophagus_Muscularis	0.000138904	0.00640168	-3.81011	0.000198	0.0071205	3.7214	1	1	1	1	4	-0.708991	4.03027	0.800936	-3.84666	-0.932981	3.71006	1.3529	-3.52765	0.47833	5.5714e-05	0.423169	0.000119739	0.35083	0.000207213	0.176	0.000419	0.826462	0.00172675	0.92346	0.00690889	0.87803	0.00818773	0.76759	0.013316
CPNE1	3.8305e-05	0.00131434	-4.11747	Brain_Cortex	8.37472e-05	0.00552297	3.93342	Heart_Atrial_Appendage	0.000138904	0.00709942	-3.81011	0.000198	0.0071205	3.7214	1	1	1	1	4	-0.708991	4.03027	0.800936	-3.84666	-1.48438	3.71006	1.3529	-3.52765	0.47833	5.5714e-05	0.423169	0.000119739	0.137707	0.000207213	0.176	0.000419	0.826462	0.00172675	0.92346	0.00690889	0.733041	0.00891514	0.76759	0.013316
CPNE1	3.8305e-05	0.00131434	-4.11747	Brain_Cortex	8.37472e-05	0.00552297	3.93342	Heart_Left_Ventricle	7.32369e-05	0.00451178	-3.96552	0.000198	0.0071205	3.7214	1	1	1	1	4	-0.708991	4.03027	0.800936	-3.84666	-0.440554	3.86913	1.3529	-3.52765	0.47833	5.5714e-05	0.423169	0.000119739	0.659536	0.000109223	0.176	0.000419	0.826462	0.00172675	0.92346	0.00690889	0.95247	0.00569988	0.76759	0.013316
CPNE1	3.8305e-05	0.00131434	-4.11747	Brain_Cortex	8.37472e-05	0.00552297	3.93342	Kidney_Cortex	0.000138904	0.00814475	-3.81011	0.000198	0.0071205	3.7214	1	1	1	1	4	-0.708991	4.03027	0.800936	-3.84666	-0.932981	3.71006	1.3529	-3.52765	0.47833	5.5714e-05	0.423169	0.000119739	0.35083	0.000207213	0.176	0.000419	0.826462	0.00172675	0.92346	0.00690889	0.878161	0.00986739	0.76759	0.013316
CPNE1	3.8305e-05	0.00131434	-4.11747	Brain_Cortex	8.37472e-05	0.00552297	3.93342	Liver	0.000138904	0.00708867	-3.81011	0.000198	0.0071205	3.7214	1	1	1	1	4	-0.708991	4.03027	0.800936	-3.84666	-1.49658	3.71006	1.3529	-3.52765	0.47833	5.5714e-05	0.423169	0.000119739	0.134504	0.000207213	0.176	0.000419	0.826462	0.00172675	0.92346	0.00690889	0.728738	0.00924286	0.76759	0.013316
CPNE1	3.8305e-05	0.00131434	-4.11747	Brain_Cortex	8.37472e-05	0.00552297	3.93342	Lung	0.000138904	0.00638873	-3.81011	0.000198	0.0071205	3.7214	1	1	1	1	4	-0.708991	4.03027	0.800936	-3.84666	-0.880334	3.71006	1.3529	-3.52765	0.47833	5.5714e-05	0.423169	0.000119739	0.378678	0.000207213	0.176	0.000419	0.826462	0.00172675	0.92346	0.00690889	0.87815	0.00808268	0.76759	0.013316
CPNE1	3.8305e-05	0.00131434	-4.11747	Brain_Cortex	8.37472e-05	0.00552297	3.93342	Minor_Salivary_Gland	0.000138904	0.00644726	-3.81011	0.000198	0.0071205	3.7214	1	1	1	1	4	-0.708991	4.03027	0.800936	-3.84666	-0.932981	3.71006	1.3529	-3.52765	0.47833	5.5714e-05	0.423169	0.000119739	0.35083	0.000207213	0.176	0.000419	0.826462	0.00172675	0.92346	0.00690889	0.874626	0.00840832	0.76759	0.013316
CPNE1	3.8305e-05	0.00131434	-4.11747	Brain_Cortex	8.37472e-05	0.00552297	3.93342	Muscle_Skeletal	1.32066e-06	0.000138768	4.83662	0.000198	0.0071205	3.7214	1	1	1	1	4	-0.708991	4.03027	0.800936	-3.84666	1.62237	-4.62425	1.3529	-3.52765	0.47833	5.5714e-05	0.423169	0.000119739	0.104725	3.75949e-06	0.176	0.000419	0.826462	0.00172675	0.92346	0.00690889	0.703505	0.000324211	0.76759	0.013316
CPNE1	3.8305e-05	0.00131434	-4.11747	Brain_Cortex	8.37472e-05	0.00552297	3.93342	Nerve_Tibial	7.32369e-05	0.00410669	-3.96552	0.000198	0.0071205	3.7214	1	1	1	1	4	-0.708991	4.03027	0.800936	-3.84666	-0.425894	3.86913	1.3529	-3.52765	0.47833	5.5714e-05	0.423169	0.000119739	0.670185	0.000109223	0.176	0.000419	0.826462	0.00172675	0.92346	0.00690889	0.953713	0.00538303	0.76759	0.013316
CPNE1	3.8305e-05	0.00131434	-4.11747	Brain_Cortex	8.37472e-05	0.00552297	3.93342	Ovary	0.000138904	0.00666664	-3.81011	0.000198	0.0071205	3.7214	1	1	1	1	4	-0.708991	4.03027	0.800936	-3.84666	-0.932981	3.71006	1.3529	-3.52765	0.47833	5.5714e-05	0.423169	0.000119739	0.35083	0.000207213	0.176	0.000419	0.826462	0.00172675	0.92346	0.00690889	0.870699	0.00793975	0.76759	0.013316
CPNE1	3.8305e-05	0.00131434	-4.11747	Brain_Cortex	8.37472e-05	0.00552297	3.93342	Pancreas	0.000138904	0.00689996	-3.81011	0.000198	0.0071205	3.7214	1	1	1	1	4	-0.708991	4.03027	0.800936	-3.84666	-0.932981	3.71006	1.3529	-3.52765	0.47833	5.5714e-05	0.423169	0.000119739	0.35083	0.000207213	0.176	0.000419	0.826462	0.00172675	0.92346	0.00690889	0.877766	0.00840965	0.76759	0.013316
CPNE1	3.8305e-05	0.00131434	-4.11747	Brain_Cortex	8.37472e-05	0.00552297	3.93342	Pituitary	0.000138904	0.00693515	-3.81011	0.000198	0.0071205	3.7214	1	1	1	1	4	-0.708991	4.03027	0.800936	-3.84666	-0.932981	3.71006	1.3529	-3.52765	0.47833	5.5714e-05	0.423169	0.000119739	0.35083	0.000207213	0.176	0.000419	0.826462	0.00172675	0.92346	0.00690889	0.879417	0.00857411	0.76759	0.013316
CPNE1	3.8305e-05	0.00131434	-4.11747	Brain_Cortex	8.37472e-05	0.00552297	3.93342	Prostate	0.000138904	0.00674955	-3.81011	0.000198	0.0071205	3.7214	1	1	1	1	4	-0.708991	4.03027	0.800936	-3.84666	-0.932981	3.71006	1.3529	-3.52765	0.47833	5.5714e-05	0.423169	0.000119739	0.35083	0.000207213	0.176	0.000419	0.826462	0.00172675	0.92346	0.00690889	0.877429	0.00828751	0.76759	0.013316
CPNE1	3.8305e-05	0.00131434	-4.11747	Brain_Cortex	8.37472e-05	0.00552297	3.93342	Skin_Not_Sun_Exposed_Suprapubic	0.000138904	0.00691704	-3.81011	0.000198	0.0071205	3.7214	1	1	1	1	4	-0.708991	4.03027	0.800936	-3.84666	-0.932981	3.71006	1.3529	-3.52765	0.47833	5.5714e-05	0.423169	0.000119739	0.35083	0.000207213	0.176	0.000419	0.826462	0.00172675	0.92346	0.00690889	0.880923	0.00831688	0.76759	0.013316
CPNE1	3.8305e-05	0.00131434	-4.11747	Brain_Cortex	8.37472e-05	0.00552297	3.93342	Skin_Sun_Exposed_Lower_leg	0.000138904	0.00650291	-3.81011	0.000198	0.0071205	3.7214	1	1	1	1	4	-0.708991	4.03027	0.800936	-3.84666	-0.932981	3.71006	1.3529	-3.52765	0.47833	5.5714e-05	0.423169	0.000119739	0.35083	0.000207213	0.176	0.000419	0.826462	0.00172675	0.92346	0.00690889	0.876235	0.00801762	0.76759	0.013316
CPNE1	3.8305e-05	0.00131434	-4.11747	Brain_Cortex	8.37472e-05	0.00552297	3.93342	Small_Intestine_Terminal_Ileum	0.000138904	0.00685407	-3.81011	0.000198	0.0071205	3.7214	1	1	1	1	4	-0.708991	4.03027	0.800936	-3.84666	-0.932981	3.71006	1.3529	-3.52765	0.47833	5.5714e-05	0.423169	0.000119739	0.35083	0.000207213	0.176	0.000419	0.826462	0.00172675	0.92346	0.00690889	0.878877	0.00840113	0.76759	0.013316
CPNE1	3.8305e-05	0.00131434	-4.11747	Brain_Cortex	8.37472e-05	0.00552297	3.93342	Spleen	0.000138904	0.00633326	-3.81011	0.000198	0.0071205	3.7214	1	1	1	1	4	-0.708991	4.03027	0.800936	-3.84666	-0.932981	3.71006	1.3529	-3.52765	0.47833	5.5714e-05	0.423169	0.000119739	0.35083	0.000207213	0.176	0.000419	0.826462	0.00172675	0.92346	0.00690889	0.867049	0.00773843	0.76759	0.013316
CPNE1	3.8305e-05	0.00131434	-4.11747	Brain_Cortex	8.37472e-05	0.00552297	3.93342	Stomach	0.000138904	0.00685106	-3.81011	0.000198	0.0071205	3.7214	1	1	1	1	4	-0.708991	4.03027	0.800936	-3.84666	-0.932981	3.71006	1.3529	-3.52765	0.47833	5.5714e-05	0.423169	0.000119739	0.35083	0.000207213	0.176	0.000419	0.826462	0.00172675	0.92346	0.00690889	0.878857	0.00878366	0.76759	0.013316
CPNE1	3.8305e-05	0.00131434	-4.11747	Brain_Cortex	8.37472e-05	0.00552297	3.93342	Testis	0.000138904	0.00750751	-3.81011	0.000198	0.0071205	3.7214	1	1	1	1	4	-0.708991	4.03027	0.800936	-3.84666	-0.932981	3.71006	1.3529	-3.52765	0.47833	5.5714e-05	0.423169	0.000119739	0.35083	0.000207213	0.176	0.000419	0.826462	0.00172675	0.92346	0.00690889	0.883356	0.00915411	0.76759	0.013316
CPNE1	3.8305e-05	0.00131434	-4.11747	Brain_Cortex	8.37472e-05	0.00552297	3.93342	Thyroid	0.000138904	0.00641935	-3.81011	0.000198	0.0071205	3.7214	1	1	1	1	4	-0.708991	4.03027	0.800936	-3.84666	-0.932981	3.71006	1.3529	-3.52765	0.47833	5.5714e-05	0.423169	0.000119739	0.35083	0.000207213	0.176	0.000419	0.826462	0.00172675	0.92346	0.00690889	0.870411	0.00808332	0.76759	0.013316
CPNE1	3.8305e-05	0.00131434	-4.11747	Brain_Cortex	8.37472e-05	0.00552297	3.93342	Uterus	0.000138904	0.00682456	-3.81011	0.000198	0.0071205	3.7214	1	1	1	1	4	-0.708991	4.03027	0.800936	-3.84666	-0.932981	3.71006	1.3529	-3.52765	0.47833	5.5714e-05	0.423169	0.000119739	0.35083	0.000207213	0.176	0.000419	0.826462	0.00172675	0.92346	0.00690889	0.872637	0.00811384	0.76759	0.013316
CPNE1	3.8305e-05	0.00131434	-4.11747	Brain_Cortex	8.37472e-05	0.00552297	3.93342	Vagina	0.000138904	0.0071519	-3.81011	0.000198	0.0071205	3.7214	1	1	1	1	4	-0.708991	4.03027	0.800936	-3.84666	-0.932981	3.71006	1.3529	-3.52765	0.47833	5.5714e-05	0.423169	0.000119739	0.35083	0.000207213	0.176	0.000419	0.826462	0.00172675	0.92346	0.00690889	0.872603	0.0086249	0.76759	0.013316
CPNE1	3.8305e-05	0.00131434	-4.11747	Brain_Cortex	8.37472e-05	0.00552297	3.93342	Whole_Blood	7.55558e-05	0.00382327	-3.95808	0.000198	0.0071205	3.7214	1	1	1	1	4	-0.708991	4.03027	0.800936	-3.84666	-0.866461	3.87556	1.3529	-3.52765	0.47833	5.5714e-05	0.423169	0.000119739	0.386238	0.000106381	0.176	0.000419	0.826462	0.00172675	0.92346	0.00690889	0.880695	0.00463481	0.76759	0.013316
CPNE1	3.8305e-05	0.00131434	-4.11747	Brain_Cortex	8.37472e-05	0.00552297	3.93342	smultixcan	2.39608e-06	0.000232627	3.70831	0.000198	0.0071205	3.7214	1	1	1	1	4	-0.708991	4.03027	0.800936	-3.84666	1.10674	-3.62971	1.3529	-3.52765	0.47833	5.5714e-05	0.423169	0.000119739	0.466155	5.86031e-06	0.176	0.000419	0.826462	0.00172675	0.92346	0.00690889	0.901112	0.000456826	0.76759	0.013316
CPNE1	3.8305e-05	0.00131434	-4.11747	Brain_Frontal_Cortex_BA9	8.37472e-05	0.00483169	3.93342	Adipose_Subcutaneous	2.03438e-05	0.00148531	4.26108	0.000198	0.0071205	3.7214	1	1	1	1	4	-0.708991	4.03027	0.800936	-3.84666	1.50298	-4.05963	1.3529	-3.52765	0.47833	5.5714e-05	0.423169	0.000119739	0.132844	4.91498e-05	0.176	0.000419	0.826462	0.00172675	0.921693	0.00614814	0.731978	0.00279615	0.76759	0.013316
CPNE1	3.8305e-05	0.00131434	-4.11747	Brain_Frontal_Cortex_BA9	8.37472e-05	0.00483169	3.93342	Adipose_Visceral_Omentum	0.000138904	0.0067011	3.81011	0.000198	0.0071205	3.7214	1	1	1	1	4	-0.708991	4.03027	0.800936	-3.84666	0.928337	-3.71006	1.3529	-3.52765	0.47833	5.5714e-05	0.423169	0.000119739	0.353233	0.000207213	0.176	0.000419	0.826462	0.00172675	0.921693	0.00614814	0.868359	0.00829604	0.76759	0.013316
CPNE1	3.8305e-05	0.00131434	-4.11747	Brain_Frontal_Cortex_BA9	8.37472e-05	0.00483169	3.93342	Adrenal_Gland	0.000138904	0.00651426	-3.81011	0.000198	0.0071205	3.7214	1	1	1	1	4	-0.708991	4.03027	0.800936	-3.84666	-0.932981	3.71006	1.3529	-3.52765	0.47833	5.5714e-05	0.423169	0.000119739	0.35083	0.000207213	0.176	0.000419	0.826462	0.00172675	0.921693	0.00614814	0.877401	0.00798451	0.76759	0.013316
CPNE1	3.8305e-05	0.00131434	-4.11747	Brain_Frontal_Cortex_BA9	8.37472e-05	0.00483169	3.93342	Artery_Aorta	1.9255e-07	2.79727e-05	5.20639	0.000198	0.0071205	3.7214	1	1	1	1	4	-0.708991	4.03027	0.800936	-3.84666	1.66134	-4.99436	1.3529	-3.52765	0.47833	5.5714e-05	0.423169	0.000119739	0.0966449	5.90302e-07	0.176	0.000419	0.826462	0.00172675	0.921693	0.00614814	0.693361	6.16904e-05	0.76759	0.013316
CPNE1	3.8305e-05	0.00131434	-4.11747	Brain_Frontal_Cortex_BA9	8.37472e-05	0.00483169	3.93342	Artery_Coronary	0.000138904	0.00691306	-3.81011	0.000198	0.0071205	3.7214	1	1	1	1	4	-0.708991	4.03027	0.800936	-3.84666	-0.932981	3.71006	1.3529	-3.52765	0.47833	5.5714e-05	0.423169	0.000119739	0.35083	0.000207213	0.176	0.000419	0.826462	0.00172675	0.921693	0.00614814	0.865181	0.00858852	0.76759	0.013316
CPNE1	3.8305e-05	0.00131434	-4.11747	Brain_Frontal_Cortex_BA9	8.37472e-05	0.00483169	3.93342	Artery_Tibial	0.000138904	0.00636512	-3.81011	0.000198	0.0071205	3.7214	1	1	1	1	4	-0.708991	4.03027	0.800936	-3.84666	-0.932981	3.71006	1.3529	-3.52765	0.47833	5.5714e-05	0.423169	0.000119739	0.35083	0.000207213	0.176	0.000419	0.826462	0.00172675	0.921693	0.00614814	0.86516	0.0081239	0.76759	0.013316
CPNE1	3.8305e-05	0.00131434	-4.11747	Brain_Frontal_Cortex_BA9	8.37472e-05	0.00483169	3.93342	Brain_Amygdala	0.000138904	0.00812275	-3.81011	0.000198	0.0071205	3.7214	1	1	1	1	4	-0.708991	4.03027	0.800936	-3.84666	-0.932981	3.71006	1.3529	-3.52765	0.47833	5.5714e-05	0.423169	0.000119739	0.35083	0.000207213	0.176	0.000419	0.826462	0.00172675	0.921693	0.00614814	0.882207	0.0104876	0.76759	0.013316
CPNE1	3.8305e-05	0.00131434	-4.11747	Brain_Frontal_Cortex_BA9	8.37472e-05	0.00483169	3.93342	Brain_Anterior_cingulate_cortex_BA24	0.000138904	0.00737185	-3.81011	0.000198	0.0071205	3.7214	1	1	1	1	4	-0.708991	4.03027	0.800936	-3.84666	-0.932981	3.71006	1.3529	-3.52765	0.47833	5.5714e-05	0.423169	0.000119739	0.35083	0.000207213	0.176	0.000419	0.826462	0.00172675	0.921693	0.00614814	0.876678	0.00970512	0.76759	0.013316
CPNE1	3.8305e-05	0.00131434	-4.11747	Brain_Frontal_Cortex_BA9	8.37472e-05	0.00483169	3.93342	Brain_Caudate_basal_ganglia	0.000138904	0.00729812	-3.81011	0.000198	0.0071205	3.7214	1	1	1	1	4	-0.708991	4.03027	0.800936	-3.84666	-0.932981	3.71006	1.3529	-3.52765	0.47833	5.5714e-05	0.423169	0.000119739	0.35083	0.000207213	0.176	0.000419	0.826462	0.00172675	0.921693	0.00614814	0.880174	0.0092972	0.76759	0.013316
CPNE1	3.8305e-05	0.00131434	-4.11747	Brain_Frontal_Cortex_BA9	8.37472e-05	0.00483169	3.93342	Brain_Cerebellar_Hemisphere	0.000138904	0.00656247	-3.81011	0.000198	0.0071205	3.7214	1	1	1	1	4	-0.708991	4.03027	0.800936	-3.84666	-0.932981	3.71006	1.3529	-3.52765	0.47833	5.5714e-05	0.423169	0.000119739	0.35083	0.000207213	0.176	0.000419	0.826462	0.00172675	0.921693	0.00614814	0.869511	0.00801403	0.76759	0.013316
CPNE1	3.8305e-05	0.00131434	-4.11747	Brain_Frontal_Cortex_BA9	8.37472e-05	0.00483169	3.93342	Brain_Cerebellum	0.000138904	0.00679173	-3.81011	0.000198	0.0071205	3.7214	1	1	1	1	4	-0.708991	4.03027	0.800936	-3.84666	-0.932981	3.71006	1.3529	-3.52765	0.47833	5.5714e-05	0.423169	0.000119739	0.35083	0.000207213	0.176	0.000419	0.826462	0.00172675	0.921693	0.00614814	0.869408	0.00800295	0.76759	0.013316
CPNE1	3.8305e-05	0.00131434	-4.11747	Brain_Frontal_Cortex_BA9	8.37472e-05	0.00483169	3.93342	Brain_Cortex	0.000138904	0.00700374	-3.81011	0.000198	0.0071205	3.7214	1	1	1	1	4	-0.708991	4.03027	0.800936	-3.84666	-1.36818	3.71006	1.3529	-3.52765	0.47833	5.5714e-05	0.423169	0.000119739	0.171257	0.000207213	0.176	0.000419	0.826462	0.00172675	0.921693	0.00614814	0.766853	0.00856056	0.76759	0.013316
CPNE1	3.8305e-05	0.00131434	-4.11747	Brain_Frontal_Cortex_BA9	8.37472e-05	0.00483169	3.93342	Brain_Frontal_Cortex_BA9	0.000138904	0.00708412	-3.81011	0.000198	0.0071205	3.7214	1	1	1	1	4	-0.708991	4.03027	0.800936	-3.84666	-0.932981	3.71006	1.3529	-3.52765	0.47833	5.5714e-05	0.423169	0.000119739	0.35083	0.000207213	0.176	0.000419	0.826462	0.00172675	0.921693	0.00614814	0.870121	0.00890195	0.76759	0.013316
CPNE1	3.8305e-05	0.00131434	-4.11747	Brain_Frontal_Cortex_BA9	8.37472e-05	0.00483169	3.93342	Brain_Hippocampus	0.000138904	0.00820148	-3.81011	0.000198	0.0071205	3.7214	1	1	1	1	4	-0.708991	4.03027	0.800936	-3.84666	-0.932981	3.71006	1.3529	-3.52765	0.47833	5.5714e-05	0.423169	0.000119739	0.35083	0.000207213	0.176	0.000419	0.826462	0.00172675	0.921693	0.00614814	0.883526	0.00972346	0.76759	0.013316
CPNE1	3.8305e-05	0.00131434	-4.11747	Brain_Frontal_Cortex_BA9	8.37472e-05	0.00483169	3.93342	Brain_Hypothalamus	0.000138904	0.00747236	-3.81011	0.000198	0.0071205	3.7214	1	1	1	1	4	-0.708991	4.03027	0.800936	-3.84666	-0.932981	3.71006	1.3529	-3.52765	0.47833	5.5714e-05	0.423169	0.000119739	0.35083	0.000207213	0.176	0.000419	0.826462	0.00172675	0.921693	0.00614814	0.879066	0.00967484	0.76759	0.013316
CPNE1	3.8305e-05	0.00131434	-4.11747	Brain_Frontal_Cortex_BA9	8.37472e-05	0.00483169	3.93342	Brain_Nucleus_accumbens_basal_ganglia	0.000138904	0.00762596	-3.81011	0.000198	0.0071205	3.7214	1	1	1	1	4	-0.708991	4.03027	0.800936	-3.84666	-0.932981	3.71006	1.3529	-3.52765	0.47833	5.5714e-05	0.423169	0.000119739	0.35083	0.000207213	0.176	0.000419	0.826462	0.00172675	0.921693	0.00614814	0.872474	0.00933842	0.76759	0.013316
CPNE1	3.8305e-05	0.00131434	-4.11747	Brain_Frontal_Cortex_BA9	8.37472e-05	0.00483169	3.93342	Brain_Putamen_basal_ganglia	0.000138904	0.00762598	-3.81011	0.000198	0.0071205	3.7214	1	1	1	1	4	-0.708991	4.03027	0.800936	-3.84666	-0.932981	3.71006	1.3529	-3.52765	0.47833	5.5714e-05	0.423169	0.000119739	0.35083	0.000207213	0.176	0.000419	0.826462	0.00172675	0.921693	0.00614814	0.872388	0.00919844	0.76759	0.013316
CPNE1	3.8305e-05	0.00131434	-4.11747	Brain_Frontal_Cortex_BA9	8.37472e-05	0.00483169	3.93342	Brain_Spinal_cord_cervical_c-1	0.000138904	0.00809658	-3.81011	0.000198	0.0071205	3.7214	1	1	1	1	4	-0.708991	4.03027	0.800936	-3.84666	-0.932981	3.71006	1.3529	-3.52765	0.47833	5.5714e-05	0.423169	0.000119739	0.35083	0.000207213	0.176	0.000419	0.826462	0.00172675	0.921693	0.00614814	0.88475	0.00999803	0.76759	0.013316
CPNE1	3.8305e-05	0.00131434	-4.11747	Brain_Frontal_Cortex_BA9	8.37472e-05	0.00483169	3.93342	Brain_Substantia_nigra	0.000138904	0.00873096	-3.81011	0.000198	0.0071205	3.7214	1	1	1	1	4	-0.708991	4.03027	0.800936	-3.84666	-0.932981	3.71006	1.3529	-3.52765	0.47833	5.5714e-05	0.423169	0.000119739	0.35083	0.000207213	0.176	0.000419	0.826462	0.00172675	0.921693	0.00614814	0.883398	0.0108185	0.76759	0.013316
CPNE1	3.8305e-05	0.00131434	-4.11747	Brain_Frontal_Cortex_BA9	8.37472e-05	0.00483169	3.93342	Breast_Mammary_Tissue	0.000138904	0.00655867	-3.81011	0.000198	0.0071205	3.7214	1	1	1	1	4	-0.708991	4.03027	0.800936	-3.84666	-0.932981	3.71006	1.3529	-3.52765	0.47833	5.5714e-05	0.423169	0.000119739	0.35083	0.000207213	0.176	0.000419	0.826462	0.00172675	0.921693	0.00614814	0.874796	0.00811538	0.76759	0.013316
CPNE1	3.8305e-05	0.00131434	-4.11747	Brain_Frontal_Cortex_BA9	8.37472e-05	0.00483169	3.93342	Cells_Cultured_fibroblasts	7.32369e-05	0.00375888	-3.96552	0.000198	0.0071205	3.7214	1	1	1	1	4	-0.708991	4.03027	0.800936	-3.84666	-0.942544	3.86913	1.3529	-3.52765	0.47833	5.5714e-05	0.423169	0.000119739	0.345914	0.000109223	0.176	0.000419	0.826462	0.00172675	0.921693	0.00614814	0.863518	0.00498738	0.76759	0.013316
CPNE1	3.8305e-05	0.00131434	-4.11747	Brain_Frontal_Cortex_BA9	8.37472e-05	0.00483169	3.93342	Cells_EBV-transformed_lymphocytes	7.55558e-05	0.00367428	-3.95808	0.000198	0.0071205	3.7214	1	1	1	1	4	-0.708991	4.03027	0.800936	-3.84666	-0.85842	3.87556	1.3529	-3.52765	0.47833	5.5714e-05	0.423169	0.000119739	0.390661	0.000106381	0.176	0.000419	0.826462	0.00172675	0.921693	0.00614814	0.880403	0.00449287	0.76759	0.013316
CPNE1	3.8305e-05	0.00131434	-4.11747	Brain_Frontal_Cortex_BA9	8.37472e-05	0.00483169	3.93342	Colon_Sigmoid	0.000138904	0.00629979	-3.81011	0.000198	0.0071205	3.7214	1	1	1	1	4	-0.708991	4.03027	0.800936	-3.84666	-0.932981	3.71006	1.3529	-3.52765	0.47833	5.5714e-05	0.423169	0.000119739	0.35083	0.000207213	0.176	0.000419	0.826462	0.00172675	0.921693	0.00614814	0.875945	0.00805104	0.76759	0.013316
CPNE1	3.8305e-05	0.00131434	-4.11747	Brain_Frontal_Cortex_BA9	8.37472e-05	0.00483169	3.93342	Colon_Transverse	0.000138904	0.00679849	-3.81011	0.000198	0.0071205	3.7214	1	1	1	1	4	-0.708991	4.03027	0.800936	-3.84666	-0.932981	3.71006	1.3529	-3.52765	0.47833	5.5714e-05	0.423169	0.000119739	0.35083	0.000207213	0.176	0.000419	0.826462	0.00172675	0.921693	0.00614814	0.878216	0.00858242	0.76759	0.013316
CPNE1	3.8305e-05	0.00131434	-4.11747	Brain_Frontal_Cortex_BA9	8.37472e-05	0.00483169	3.93342	Esophagus_Gastroesophageal_Junction	0.000138904	0.00652048	-3.81011	0.000198	0.0071205	3.7214	1	1	1	1	4	-0.708991	4.03027	0.800936	-3.84666	-0.932981	3.71006	1.3529	-3.52765	0.47833	5.5714e-05	0.423169	0.000119739	0.35083	0.000207213	0.176	0.000419	0.826462	0.00172675	0.921693	0.00614814	0.874904	0.00824794	0.76759	0.013316
CPNE1	3.8305e-05	0.00131434	-4.11747	Brain_Frontal_Cortex_BA9	8.37472e-05	0.00483169	3.93342	Esophagus_Mucosa	0.000138904	0.00659728	-3.81011	0.000198	0.0071205	3.7214	1	1	1	1	4	-0.708991	4.03027	0.800936	-3.84666	-0.932981	3.71006	1.3529	-3.52765	0.47833	5.5714e-05	0.423169	0.000119739	0.35083	0.000207213	0.176	0.000419	0.826462	0.00172675	0.921693	0.00614814	0.879411	0.00807689	0.76759	0.013316
CPNE1	3.8305e-05	0.00131434	-4.11747	Brain_Frontal_Cortex_BA9	8.37472e-05	0.00483169	3.93342	Esophagus_Muscularis	0.000138904	0.00640168	-3.81011	0.000198	0.0071205	3.7214	1	1	1	1	4	-0.708991	4.03027	0.800936	-3.84666	-0.932981	3.71006	1.3529	-3.52765	0.47833	5.5714e-05	0.423169	0.000119739	0.35083	0.000207213	0.176	0.000419	0.826462	0.00172675	0.921693	0.00614814	0.87803	0.00818773	0.76759	0.013316
CPNE1	3.8305e-05	0.00131434	-4.11747	Brain_Frontal_Cortex_BA9	8.37472e-05	0.00483169	3.93342	Heart_Atrial_Appendage	0.000138904	0.00709942	-3.81011	0.000198	0.0071205	3.7214	1	1	1	1	4	-0.708991	4.03027	0.800936	-3.84666	-1.48438	3.71006	1.3529	-3.52765	0.47833	5.5714e-05	0.423169	0.000119739	0.137707	0.000207213	0.176	0.000419	0.826462	0.00172675	0.921693	0.00614814	0.733041	0.00891514	0.76759	0.013316
CPNE1	3.8305e-05	0.00131434	-4.11747	Brain_Frontal_Cortex_BA9	8.37472e-05	0.00483169	3.93342	Heart_Left_Ventricle	7.32369e-05	0.00451178	-3.96552	0.000198	0.0071205	3.7214	1	1	1	1	4	-0.708991	4.03027	0.800936	-3.84666	-0.440554	3.86913	1.3529	-3.52765	0.47833	5.5714e-05	0.423169	0.000119739	0.659536	0.000109223	0.176	0.000419	0.826462	0.00172675	0.921693	0.00614814	0.95247	0.00569988	0.76759	0.013316
CPNE1	3.8305e-05	0.00131434	-4.11747	Brain_Frontal_Cortex_BA9	8.37472e-05	0.00483169	3.93342	Kidney_Cortex	0.000138904	0.00814475	-3.81011	0.000198	0.0071205	3.7214	1	1	1	1	4	-0.708991	4.03027	0.800936	-3.84666	-0.932981	3.71006	1.3529	-3.52765	0.47833	5.5714e-05	0.423169	0.000119739	0.35083	0.000207213	0.176	0.000419	0.826462	0.00172675	0.921693	0.00614814	0.878161	0.00986739	0.76759	0.013316
CPNE1	3.8305e-05	0.00131434	-4.11747	Brain_Frontal_Cortex_BA9	8.37472e-05	0.00483169	3.93342	Liver	0.000138904	0.00708867	-3.81011	0.000198	0.0071205	3.7214	1	1	1	1	4	-0.708991	4.03027	0.800936	-3.84666	-1.49658	3.71006	1.3529	-3.52765	0.47833	5.5714e-05	0.423169	0.000119739	0.134504	0.000207213	0.176	0.000419	0.826462	0.00172675	0.921693	0.00614814	0.728738	0.00924286	0.76759	0.013316
CPNE1	3.8305e-05	0.00131434	-4.11747	Brain_Frontal_Cortex_BA9	8.37472e-05	0.00483169	3.93342	Lung	0.000138904	0.00638873	-3.81011	0.000198	0.0071205	3.7214	1	1	1	1	4	-0.708991	4.03027	0.800936	-3.84666	-0.880334	3.71006	1.3529	-3.52765	0.47833	5.5714e-05	0.423169	0.000119739	0.378678	0.000207213	0.176	0.000419	0.826462	0.00172675	0.921693	0.00614814	0.87815	0.00808268	0.76759	0.013316
CPNE1	3.8305e-05	0.00131434	-4.11747	Brain_Frontal_Cortex_BA9	8.37472e-05	0.00483169	3.93342	Minor_Salivary_Gland	0.000138904	0.00644726	-3.81011	0.000198	0.0071205	3.7214	1	1	1	1	4	-0.708991	4.03027	0.800936	-3.84666	-0.932981	3.71006	1.3529	-3.52765	0.47833	5.5714e-05	0.423169	0.000119739	0.35083	0.000207213	0.176	0.000419	0.826462	0.00172675	0.921693	0.00614814	0.874626	0.00840832	0.76759	0.013316
CPNE1	3.8305e-05	0.00131434	-4.11747	Brain_Frontal_Cortex_BA9	8.37472e-05	0.00483169	3.93342	Muscle_Skeletal	1.32066e-06	0.000138768	4.83662	0.000198	0.0071205	3.7214	1	1	1	1	4	-0.708991	4.03027	0.800936	-3.84666	1.62237	-4.62425	1.3529	-3.52765	0.47833	5.5714e-05	0.423169	0.000119739	0.104725	3.75949e-06	0.176	0.000419	0.826462	0.00172675	0.921693	0.00614814	0.703505	0.000324211	0.76759	0.013316
CPNE1	3.8305e-05	0.00131434	-4.11747	Brain_Frontal_Cortex_BA9	8.37472e-05	0.00483169	3.93342	Nerve_Tibial	7.32369e-05	0.00410669	-3.96552	0.000198	0.0071205	3.7214	1	1	1	1	4	-0.708991	4.03027	0.800936	-3.84666	-0.425894	3.86913	1.3529	-3.52765	0.47833	5.5714e-05	0.423169	0.000119739	0.670185	0.000109223	0.176	0.000419	0.826462	0.00172675	0.921693	0.00614814	0.953713	0.00538303	0.76759	0.013316
CPNE1	3.8305e-05	0.00131434	-4.11747	Brain_Frontal_Cortex_BA9	8.37472e-05	0.00483169	3.93342	Ovary	0.000138904	0.00666664	-3.81011	0.000198	0.0071205	3.7214	1	1	1	1	4	-0.708991	4.03027	0.800936	-3.84666	-0.932981	3.71006	1.3529	-3.52765	0.47833	5.5714e-05	0.423169	0.000119739	0.35083	0.000207213	0.176	0.000419	0.826462	0.00172675	0.921693	0.00614814	0.870699	0.00793975	0.76759	0.013316
CPNE1	3.8305e-05	0.00131434	-4.11747	Brain_Frontal_Cortex_BA9	8.37472e-05	0.00483169	3.93342	Pancreas	0.000138904	0.00689996	-3.81011	0.000198	0.0071205	3.7214	1	1	1	1	4	-0.708991	4.03027	0.800936	-3.84666	-0.932981	3.71006	1.3529	-3.52765	0.47833	5.5714e-05	0.423169	0.000119739	0.35083	0.000207213	0.176	0.000419	0.826462	0.00172675	0.921693	0.00614814	0.877766	0.00840965	0.76759	0.013316
CPNE1	3.8305e-05	0.00131434	-4.11747	Brain_Frontal_Cortex_BA9	8.37472e-05	0.00483169	3.93342	Pituitary	0.000138904	0.00693515	-3.81011	0.000198	0.0071205	3.7214	1	1	1	1	4	-0.708991	4.03027	0.800936	-3.84666	-0.932981	3.71006	1.3529	-3.52765	0.47833	5.5714e-05	0.423169	0.000119739	0.35083	0.000207213	0.176	0.000419	0.826462	0.00172675	0.921693	0.00614814	0.879417	0.00857411	0.76759	0.013316
CPNE1	3.8305e-05	0.00131434	-4.11747	Brain_Frontal_Cortex_BA9	8.37472e-05	0.00483169	3.93342	Prostate	0.000138904	0.00674955	-3.81011	0.000198	0.0071205	3.7214	1	1	1	1	4	-0.708991	4.03027	0.800936	-3.84666	-0.932981	3.71006	1.3529	-3.52765	0.47833	5.5714e-05	0.423169	0.000119739	0.35083	0.000207213	0.176	0.000419	0.826462	0.00172675	0.921693	0.00614814	0.877429	0.00828751	0.76759	0.013316
CPNE1	3.8305e-05	0.00131434	-4.11747	Brain_Frontal_Cortex_BA9	8.37472e-05	0.00483169	3.93342	Skin_Not_Sun_Exposed_Suprapubic	0.000138904	0.00691704	-3.81011	0.000198	0.0071205	3.7214	1	1	1	1	4	-0.708991	4.03027	0.800936	-3.84666	-0.932981	3.71006	1.3529	-3.52765	0.47833	5.5714e-05	0.423169	0.000119739	0.35083	0.000207213	0.176	0.000419	0.826462	0.00172675	0.921693	0.00614814	0.880923	0.00831688	0.76759	0.013316
CPNE1	3.8305e-05	0.00131434	-4.11747	Brain_Frontal_Cortex_BA9	8.37472e-05	0.00483169	3.93342	Skin_Sun_Exposed_Lower_leg	0.000138904	0.00650291	-3.81011	0.000198	0.0071205	3.7214	1	1	1	1	4	-0.708991	4.03027	0.800936	-3.84666	-0.932981	3.71006	1.3529	-3.52765	0.47833	5.5714e-05	0.423169	0.000119739	0.35083	0.000207213	0.176	0.000419	0.826462	0.00172675	0.921693	0.00614814	0.876235	0.00801762	0.76759	0.013316
CPNE1	3.8305e-05	0.00131434	-4.11747	Brain_Frontal_Cortex_BA9	8.37472e-05	0.00483169	3.93342	Small_Intestine_Terminal_Ileum	0.000138904	0.00685407	-3.81011	0.000198	0.0071205	3.7214	1	1	1	1	4	-0.708991	4.03027	0.800936	-3.84666	-0.932981	3.71006	1.3529	-3.52765	0.47833	5.5714e-05	0.423169	0.000119739	0.35083	0.000207213	0.176	0.000419	0.826462	0.00172675	0.921693	0.00614814	0.878877	0.00840113	0.76759	0.013316
CPNE1	3.8305e-05	0.00131434	-4.11747	Brain_Frontal_Cortex_BA9	8.37472e-05	0.00483169	3.93342	Spleen	0.000138904	0.00633326	-3.81011	0.000198	0.0071205	3.7214	1	1	1	1	4	-0.708991	4.03027	0.800936	-3.84666	-0.932981	3.71006	1.3529	-3.52765	0.47833	5.5714e-05	0.423169	0.000119739	0.35083	0.000207213	0.176	0.000419	0.826462	0.00172675	0.921693	0.00614814	0.867049	0.00773843	0.76759	0.013316
CPNE1	3.8305e-05	0.00131434	-4.11747	Brain_Frontal_Cortex_BA9	8.37472e-05	0.00483169	3.93342	Stomach	0.000138904	0.00685106	-3.81011	0.000198	0.0071205	3.7214	1	1	1	1	4	-0.708991	4.03027	0.800936	-3.84666	-0.932981	3.71006	1.3529	-3.52765	0.47833	5.5714e-05	0.423169	0.000119739	0.35083	0.000207213	0.176	0.000419	0.826462	0.00172675	0.921693	0.00614814	0.878857	0.00878366	0.76759	0.013316
CPNE1	3.8305e-05	0.00131434	-4.11747	Brain_Frontal_Cortex_BA9	8.37472e-05	0.00483169	3.93342	Testis	0.000138904	0.00750751	-3.81011	0.000198	0.0071205	3.7214	1	1	1	1	4	-0.708991	4.03027	0.800936	-3.84666	-0.932981	3.71006	1.3529	-3.52765	0.47833	5.5714e-05	0.423169	0.000119739	0.35083	0.000207213	0.176	0.000419	0.826462	0.00172675	0.921693	0.00614814	0.883356	0.00915411	0.76759	0.013316
CPNE1	3.8305e-05	0.00131434	-4.11747	Brain_Frontal_Cortex_BA9	8.37472e-05	0.00483169	3.93342	Thyroid	0.000138904	0.00641935	-3.81011	0.000198	0.0071205	3.7214	1	1	1	1	4	-0.708991	4.03027	0.800936	-3.84666	-0.932981	3.71006	1.3529	-3.52765	0.47833	5.5714e-05	0.423169	0.000119739	0.35083	0.000207213	0.176	0.000419	0.826462	0.00172675	0.921693	0.00614814	0.870411	0.00808332	0.76759	0.013316
CPNE1	3.8305e-05	0.00131434	-4.11747	Brain_Frontal_Cortex_BA9	8.37472e-05	0.00483169	3.93342	Uterus	0.000138904	0.00682456	-3.81011	0.000198	0.0071205	3.7214	1	1	1	1	4	-0.708991	4.03027	0.800936	-3.84666	-0.932981	3.71006	1.3529	-3.52765	0.47833	5.5714e-05	0.423169	0.000119739	0.35083	0.000207213	0.176	0.000419	0.826462	0.00172675	0.921693	0.00614814	0.872637	0.00811384	0.76759	0.013316
CPNE1	3.8305e-05	0.00131434	-4.11747	Brain_Frontal_Cortex_BA9	8.37472e-05	0.00483169	3.93342	Vagina	0.000138904	0.0071519	-3.81011	0.000198	0.0071205	3.7214	1	1	1	1	4	-0.708991	4.03027	0.800936	-3.84666	-0.932981	3.71006	1.3529	-3.52765	0.47833	5.5714e-05	0.423169	0.000119739	0.35083	0.000207213	0.176	0.000419	0.826462	0.00172675	0.921693	0.00614814	0.872603	0.0086249	0.76759	0.013316
CPNE1	3.8305e-05	0.00131434	-4.11747	Brain_Frontal_Cortex_BA9	8.37472e-05	0.00483169	3.93342	Whole_Blood	7.55558e-05	0.00382327	-3.95808	0.000198	0.0071205	3.7214	1	1	1	1	4	-0.708991	4.03027	0.800936	-3.84666	-0.866461	3.87556	1.3529	-3.52765	0.47833	5.5714e-05	0.423169	0.000119739	0.386238	0.000106381	0.176	0.000419	0.826462	0.00172675	0.921693	0.00614814	0.880695	0.00463481	0.76759	0.013316
CPNE1	3.8305e-05	0.00131434	-4.11747	Brain_Frontal_Cortex_BA9	8.37472e-05	0.00483169	3.93342	smultixcan	2.39608e-06	0.000232627	3.70831	0.000198	0.0071205	3.7214	1	1	1	1	4	-0.708991	4.03027	0.800936	-3.84666	1.10674	-3.62971	1.3529	-3.52765	0.47833	5.5714e-05	0.423169	0.000119739	0.466155	5.86031e-06	0.176	0.000419	0.826462	0.00172675	0.921693	0.00614814	0.901112	0.000456826	0.76759	0.013316
CPNE1	3.8305e-05	0.00131434	-4.11747	Brain_Hippocampus	8.37472e-05	0.00525821	3.93342	Adipose_Subcutaneous	2.03438e-05	0.00148531	4.26108	0.000198	0.0071205	3.7214	1	1	1	1	4	-0.708991	4.03027	0.800936	-3.84666	1.50298	-4.05963	1.3529	-3.52765	0.47833	5.5714e-05	0.423169	0.000119739	0.132844	4.91498e-05	0.176	0.000419	0.826462	0.00172675	0.917435	0.00675435	0.731978	0.00279615	0.76759	0.013316
CPNE1	3.8305e-05	0.00131434	-4.11747	Brain_Hippocampus	8.37472e-05	0.00525821	3.93342	Adipose_Visceral_Omentum	0.000138904	0.0067011	3.81011	0.000198	0.0071205	3.7214	1	1	1	1	4	-0.708991	4.03027	0.800936	-3.84666	0.928337	-3.71006	1.3529	-3.52765	0.47833	5.5714e-05	0.423169	0.000119739	0.353233	0.000207213	0.176	0.000419	0.826462	0.00172675	0.917435	0.00675435	0.868359	0.00829604	0.76759	0.013316
CPNE1	3.8305e-05	0.00131434	-4.11747	Brain_Hippocampus	8.37472e-05	0.00525821	3.93342	Adrenal_Gland	0.000138904	0.00651426	-3.81011	0.000198	0.0071205	3.7214	1	1	1	1	4	-0.708991	4.03027	0.800936	-3.84666	-0.932981	3.71006	1.3529	-3.52765	0.47833	5.5714e-05	0.423169	0.000119739	0.35083	0.000207213	0.176	0.000419	0.826462	0.00172675	0.917435	0.00675435	0.877401	0.00798451	0.76759	0.013316
CPNE1	3.8305e-05	0.00131434	-4.11747	Brain_Hippocampus	8.37472e-05	0.00525821	3.93342	Artery_Aorta	1.9255e-07	2.79727e-05	5.20639	0.000198	0.0071205	3.7214	1	1	1	1	4	-0.708991	4.03027	0.800936	-3.84666	1.66134	-4.99436	1.3529	-3.52765	0.47833	5.5714e-05	0.423169	0.000119739	0.0966449	5.90302e-07	0.176	0.000419	0.826462	0.00172675	0.917435	0.00675435	0.693361	6.16904e-05	0.76759	0.013316
CPNE1	3.8305e-05	0.00131434	-4.11747	Brain_Hippocampus	8.37472e-05	0.00525821	3.93342	Artery_Coronary	0.000138904	0.00691306	-3.81011	0.000198	0.0071205	3.7214	1	1	1	1	4	-0.708991	4.03027	0.800936	-3.84666	-0.932981	3.71006	1.3529	-3.52765	0.47833	5.5714e-05	0.423169	0.000119739	0.35083	0.000207213	0.176	0.000419	0.826462	0.00172675	0.917435	0.00675435	0.865181	0.00858852	0.76759	0.013316
CPNE1	3.8305e-05	0.00131434	-4.11747	Brain_Hippocampus	8.37472e-05	0.00525821	3.93342	Artery_Tibial	0.000138904	0.00636512	-3.81011	0.000198	0.0071205	3.7214	1	1	1	1	4	-0.708991	4.03027	0.800936	-3.84666	-0.932981	3.71006	1.3529	-3.52765	0.47833	5.5714e-05	0.423169	0.000119739	0.35083	0.000207213	0.176	0.000419	0.826462	0.00172675	0.917435	0.00675435	0.86516	0.0081239	0.76759	0.013316
CPNE1	3.8305e-05	0.00131434	-4.11747	Brain_Hippocampus	8.37472e-05	0.00525821	3.93342	Brain_Amygdala	0.000138904	0.00812275	-3.81011	0.000198	0.0071205	3.7214	1	1	1	1	4	-0.708991	4.03027	0.800936	-3.84666	-0.932981	3.71006	1.3529	-3.52765	0.47833	5.5714e-05	0.423169	0.000119739	0.35083	0.000207213	0.176	0.000419	0.826462	0.00172675	0.917435	0.00675435	0.882207	0.0104876	0.76759	0.013316
CPNE1	3.8305e-05	0.00131434	-4.11747	Brain_Hippocampus	8.37472e-05	0.00525821	3.93342	Brain_Anterior_cingulate_cortex_BA24	0.000138904	0.00737185	-3.81011	0.000198	0.0071205	3.7214	1	1	1	1	4	-0.708991	4.03027	0.800936	-3.84666	-0.932981	3.71006	1.3529	-3.52765	0.47833	5.5714e-05	0.423169	0.000119739	0.35083	0.000207213	0.176	0.000419	0.826462	0.00172675	0.917435	0.00675435	0.876678	0.00970512	0.76759	0.013316
CPNE1	3.8305e-05	0.00131434	-4.11747	Brain_Hippocampus	8.37472e-05	0.00525821	3.93342	Brain_Caudate_basal_ganglia	0.000138904	0.00729812	-3.81011	0.000198	0.0071205	3.7214	1	1	1	1	4	-0.708991	4.03027	0.800936	-3.84666	-0.932981	3.71006	1.3529	-3.52765	0.47833	5.5714e-05	0.423169	0.000119739	0.35083	0.000207213	0.176	0.000419	0.826462	0.00172675	0.917435	0.00675435	0.880174	0.0092972	0.76759	0.013316
CPNE1	3.8305e-05	0.00131434	-4.11747	Brain_Hippocampus	8.37472e-05	0.00525821	3.93342	Brain_Cerebellar_Hemisphere	0.000138904	0.00656247	-3.81011	0.000198	0.0071205	3.7214	1	1	1	1	4	-0.708991	4.03027	0.800936	-3.84666	-0.932981	3.71006	1.3529	-3.52765	0.47833	5.5714e-05	0.423169	0.000119739	0.35083	0.000207213	0.176	0.000419	0.826462	0.00172675	0.917435	0.00675435	0.869511	0.00801403	0.76759	0.013316
CPNE1	3.8305e-05	0.00131434	-4.11747	Brain_Hippocampus	8.37472e-05	0.00525821	3.93342	Brain_Cerebellum	0.000138904	0.00679173	-3.81011	0.000198	0.0071205	3.7214	1	1	1	1	4	-0.708991	4.03027	0.800936	-3.84666	-0.932981	3.71006	1.3529	-3.52765	0.47833	5.5714e-05	0.423169	0.000119739	0.35083	0.000207213	0.176	0.000419	0.826462	0.00172675	0.917435	0.00675435	0.869408	0.00800295	0.76759	0.013316
CPNE1	3.8305e-05	0.00131434	-4.11747	Brain_Hippocampus	8.37472e-05	0.00525821	3.93342	Brain_Cortex	0.000138904	0.00700374	-3.81011	0.000198	0.0071205	3.7214	1	1	1	1	4	-0.708991	4.03027	0.800936	-3.84666	-1.36818	3.71006	1.3529	-3.52765	0.47833	5.5714e-05	0.423169	0.000119739	0.171257	0.000207213	0.176	0.000419	0.826462	0.00172675	0.917435	0.00675435	0.766853	0.00856056	0.76759	0.013316
CPNE1	3.8305e-05	0.00131434	-4.11747	Brain_Hippocampus	8.37472e-05	0.00525821	3.93342	Brain_Frontal_Cortex_BA9	0.000138904	0.00708412	-3.81011	0.000198	0.0071205	3.7214	1	1	1	1	4	-0.708991	4.03027	0.800936	-3.84666	-0.932981	3.71006	1.3529	-3.52765	0.47833	5.5714e-05	0.423169	0.000119739	0.35083	0.000207213	0.176	0.000419	0.826462	0.00172675	0.917435	0.00675435	0.870121	0.00890195	0.76759	0.013316
CPNE1	3.8305e-05	0.00131434	-4.11747	Brain_Hippocampus	8.37472e-05	0.00525821	3.93342	Brain_Hippocampus	0.000138904	0.00820148	-3.81011	0.000198	0.0071205	3.7214	1	1	1	1	4	-0.708991	4.03027	0.800936	-3.84666	-0.932981	3.71006	1.3529	-3.52765	0.47833	5.5714e-05	0.423169	0.000119739	0.35083	0.000207213	0.176	0.000419	0.826462	0.00172675	0.917435	0.00675435	0.883526	0.00972346	0.76759	0.013316
CPNE1	3.8305e-05	0.00131434	-4.11747	Brain_Hippocampus	8.37472e-05	0.00525821	3.93342	Brain_Hypothalamus	0.000138904	0.00747236	-3.81011	0.000198	0.0071205	3.7214	1	1	1	1	4	-0.708991	4.03027	0.800936	-3.84666	-0.932981	3.71006	1.3529	-3.52765	0.47833	5.5714e-05	0.423169	0.000119739	0.35083	0.000207213	0.176	0.000419	0.826462	0.00172675	0.917435	0.00675435	0.879066	0.00967484	0.76759	0.013316
CPNE1	3.8305e-05	0.00131434	-4.11747	Brain_Hippocampus	8.37472e-05	0.00525821	3.93342	Brain_Nucleus_accumbens_basal_ganglia	0.000138904	0.00762596	-3.81011	0.000198	0.0071205	3.7214	1	1	1	1	4	-0.708991	4.03027	0.800936	-3.84666	-0.932981	3.71006	1.3529	-3.52765	0.47833	5.5714e-05	0.423169	0.000119739	0.35083	0.000207213	0.176	0.000419	0.826462	0.00172675	0.917435	0.00675435	0.872474	0.00933842	0.76759	0.013316
CPNE1	3.8305e-05	0.00131434	-4.11747	Brain_Hippocampus	8.37472e-05	0.00525821	3.93342	Brain_Putamen_basal_ganglia	0.000138904	0.00762598	-3.81011	0.000198	0.0071205	3.7214	1	1	1	1	4	-0.708991	4.03027	0.800936	-3.84666	-0.932981	3.71006	1.3529	-3.52765	0.47833	5.5714e-05	0.423169	0.000119739	0.35083	0.000207213	0.176	0.000419	0.826462	0.00172675	0.917435	0.00675435	0.872388	0.00919844	0.76759	0.013316
CPNE1	3.8305e-05	0.00131434	-4.11747	Brain_Hippocampus	8.37472e-05	0.00525821	3.93342	Brain_Spinal_cord_cervical_c-1	0.000138904	0.00809658	-3.81011	0.000198	0.0071205	3.7214	1	1	1	1	4	-0.708991	4.03027	0.800936	-3.84666	-0.932981	3.71006	1.3529	-3.52765	0.47833	5.5714e-05	0.423169	0.000119739	0.35083	0.000207213	0.176	0.000419	0.826462	0.00172675	0.917435	0.00675435	0.88475	0.00999803	0.76759	0.013316
CPNE1	3.8305e-05	0.00131434	-4.11747	Brain_Hippocampus	8.37472e-05	0.00525821	3.93342	Brain_Substantia_nigra	0.000138904	0.00873096	-3.81011	0.000198	0.0071205	3.7214	1	1	1	1	4	-0.708991	4.03027	0.800936	-3.84666	-0.932981	3.71006	1.3529	-3.52765	0.47833	5.5714e-05	0.423169	0.000119739	0.35083	0.000207213	0.176	0.000419	0.826462	0.00172675	0.917435	0.00675435	0.883398	0.0108185	0.76759	0.013316
CPNE1	3.8305e-05	0.00131434	-4.11747	Brain_Hippocampus	8.37472e-05	0.00525821	3.93342	Breast_Mammary_Tissue	0.000138904	0.00655867	-3.81011	0.000198	0.0071205	3.7214	1	1	1	1	4	-0.708991	4.03027	0.800936	-3.84666	-0.932981	3.71006	1.3529	-3.52765	0.47833	5.5714e-05	0.423169	0.000119739	0.35083	0.000207213	0.176	0.000419	0.826462	0.00172675	0.917435	0.00675435	0.874796	0.00811538	0.76759	0.013316
CPNE1	3.8305e-05	0.00131434	-4.11747	Brain_Hippocampus	8.37472e-05	0.00525821	3.93342	Cells_Cultured_fibroblasts	7.32369e-05	0.00375888	-3.96552	0.000198	0.0071205	3.7214	1	1	1	1	4	-0.708991	4.03027	0.800936	-3.84666	-0.942544	3.86913	1.3529	-3.52765	0.47833	5.5714e-05	0.423169	0.000119739	0.345914	0.000109223	0.176	0.000419	0.826462	0.00172675	0.917435	0.00675435	0.863518	0.00498738	0.76759	0.013316
CPNE1	3.8305e-05	0.00131434	-4.11747	Brain_Hippocampus	8.37472e-05	0.00525821	3.93342	Cells_EBV-transformed_lymphocytes	7.55558e-05	0.00367428	-3.95808	0.000198	0.0071205	3.7214	1	1	1	1	4	-0.708991	4.03027	0.800936	-3.84666	-0.85842	3.87556	1.3529	-3.52765	0.47833	5.5714e-05	0.423169	0.000119739	0.390661	0.000106381	0.176	0.000419	0.826462	0.00172675	0.917435	0.00675435	0.880403	0.00449287	0.76759	0.013316
CPNE1	3.8305e-05	0.00131434	-4.11747	Brain_Hippocampus	8.37472e-05	0.00525821	3.93342	Colon_Sigmoid	0.000138904	0.00629979	-3.81011	0.000198	0.0071205	3.7214	1	1	1	1	4	-0.708991	4.03027	0.800936	-3.84666	-0.932981	3.71006	1.3529	-3.52765	0.47833	5.5714e-05	0.423169	0.000119739	0.35083	0.000207213	0.176	0.000419	0.826462	0.00172675	0.917435	0.00675435	0.875945	0.00805104	0.76759	0.013316
CPNE1	3.8305e-05	0.00131434	-4.11747	Brain_Hippocampus	8.37472e-05	0.00525821	3.93342	Colon_Transverse	0.000138904	0.00679849	-3.81011	0.000198	0.0071205	3.7214	1	1	1	1	4	-0.708991	4.03027	0.800936	-3.84666	-0.932981	3.71006	1.3529	-3.52765	0.47833	5.5714e-05	0.423169	0.000119739	0.35083	0.000207213	0.176	0.000419	0.826462	0.00172675	0.917435	0.00675435	0.878216	0.00858242	0.76759	0.013316
CPNE1	3.8305e-05	0.00131434	-4.11747	Brain_Hippocampus	8.37472e-05	0.00525821	3.93342	Esophagus_Gastroesophageal_Junction	0.000138904	0.00652048	-3.81011	0.000198	0.0071205	3.7214	1	1	1	1	4	-0.708991	4.03027	0.800936	-3.84666	-0.932981	3.71006	1.3529	-3.52765	0.47833	5.5714e-05	0.423169	0.000119739	0.35083	0.000207213	0.176	0.000419	0.826462	0.00172675	0.917435	0.00675435	0.874904	0.00824794	0.76759	0.013316
CPNE1	3.8305e-05	0.00131434	-4.11747	Brain_Hippocampus	8.37472e-05	0.00525821	3.93342	Esophagus_Mucosa	0.000138904	0.00659728	-3.81011	0.000198	0.0071205	3.7214	1	1	1	1	4	-0.708991	4.03027	0.800936	-3.84666	-0.932981	3.71006	1.3529	-3.52765	0.47833	5.5714e-05	0.423169	0.000119739	0.35083	0.000207213	0.176	0.000419	0.826462	0.00172675	0.917435	0.00675435	0.879411	0.00807689	0.76759	0.013316
CPNE1	3.8305e-05	0.00131434	-4.11747	Brain_Hippocampus	8.37472e-05	0.00525821	3.93342	Esophagus_Muscularis	0.000138904	0.00640168	-3.81011	0.000198	0.0071205	3.7214	1	1	1	1	4	-0.708991	4.03027	0.800936	-3.84666	-0.932981	3.71006	1.3529	-3.52765	0.47833	5.5714e-05	0.423169	0.000119739	0.35083	0.000207213	0.176	0.000419	0.826462	0.00172675	0.917435	0.00675435	0.87803	0.00818773	0.76759	0.013316
CPNE1	3.8305e-05	0.00131434	-4.11747	Brain_Hippocampus	8.37472e-05	0.00525821	3.93342	Heart_Atrial_Appendage	0.000138904	0.00709942	-3.81011	0.000198	0.0071205	3.7214	1	1	1	1	4	-0.708991	4.03027	0.800936	-3.84666	-1.48438	3.71006	1.3529	-3.52765	0.47833	5.5714e-05	0.423169	0.000119739	0.137707	0.000207213	0.176	0.000419	0.826462	0.00172675	0.917435	0.00675435	0.733041	0.00891514	0.76759	0.013316
CPNE1	3.8305e-05	0.00131434	-4.11747	Brain_Hippocampus	8.37472e-05	0.00525821	3.93342	Heart_Left_Ventricle	7.32369e-05	0.00451178	-3.96552	0.000198	0.0071205	3.7214	1	1	1	1	4	-0.708991	4.03027	0.800936	-3.84666	-0.440554	3.86913	1.3529	-3.52765	0.47833	5.5714e-05	0.423169	0.000119739	0.659536	0.000109223	0.176	0.000419	0.826462	0.00172675	0.917435	0.00675435	0.95247	0.00569988	0.76759	0.013316
CPNE1	3.8305e-05	0.00131434	-4.11747	Brain_Hippocampus	8.37472e-05	0.00525821	3.93342	Kidney_Cortex	0.000138904	0.00814475	-3.81011	0.000198	0.0071205	3.7214	1	1	1	1	4	-0.708991	4.03027	0.800936	-3.84666	-0.932981	3.71006	1.3529	-3.52765	0.47833	5.5714e-05	0.423169	0.000119739	0.35083	0.000207213	0.176	0.000419	0.826462	0.00172675	0.917435	0.00675435	0.878161	0.00986739	0.76759	0.013316
CPNE1	3.8305e-05	0.00131434	-4.11747	Brain_Hippocampus	8.37472e-05	0.00525821	3.93342	Liver	0.000138904	0.00708867	-3.81011	0.000198	0.0071205	3.7214	1	1	1	1	4	-0.708991	4.03027	0.800936	-3.84666	-1.49658	3.71006	1.3529	-3.52765	0.47833	5.5714e-05	0.423169	0.000119739	0.134504	0.000207213	0.176	0.000419	0.826462	0.00172675	0.917435	0.00675435	0.728738	0.00924286	0.76759	0.013316
CPNE1	3.8305e-05	0.00131434	-4.11747	Brain_Hippocampus	8.37472e-05	0.00525821	3.93342	Lung	0.000138904	0.00638873	-3.81011	0.000198	0.0071205	3.7214	1	1	1	1	4	-0.708991	4.03027	0.800936	-3.84666	-0.880334	3.71006	1.3529	-3.52765	0.47833	5.5714e-05	0.423169	0.000119739	0.378678	0.000207213	0.176	0.000419	0.826462	0.00172675	0.917435	0.00675435	0.87815	0.00808268	0.76759	0.013316
CPNE1	3.8305e-05	0.00131434	-4.11747	Brain_Hippocampus	8.37472e-05	0.00525821	3.93342	Minor_Salivary_Gland	0.000138904	0.00644726	-3.81011	0.000198	0.0071205	3.7214	1	1	1	1	4	-0.708991	4.03027	0.800936	-3.84666	-0.932981	3.71006	1.3529	-3.52765	0.47833	5.5714e-05	0.423169	0.000119739	0.35083	0.000207213	0.176	0.000419	0.826462	0.00172675	0.917435	0.00675435	0.874626	0.00840832	0.76759	0.013316
CPNE1	3.8305e-05	0.00131434	-4.11747	Brain_Hippocampus	8.37472e-05	0.00525821	3.93342	Muscle_Skeletal	1.32066e-06	0.000138768	4.83662	0.000198	0.0071205	3.7214	1	1	1	1	4	-0.708991	4.03027	0.800936	-3.84666	1.62237	-4.62425	1.3529	-3.52765	0.47833	5.5714e-05	0.423169	0.000119739	0.104725	3.75949e-06	0.176	0.000419	0.826462	0.00172675	0.917435	0.00675435	0.703505	0.000324211	0.76759	0.013316
CPNE1	3.8305e-05	0.00131434	-4.11747	Brain_Hippocampus	8.37472e-05	0.00525821	3.93342	Nerve_Tibial	7.32369e-05	0.00410669	-3.96552	0.000198	0.0071205	3.7214	1	1	1	1	4	-0.708991	4.03027	0.800936	-3.84666	-0.425894	3.86913	1.3529	-3.52765	0.47833	5.5714e-05	0.423169	0.000119739	0.670185	0.000109223	0.176	0.000419	0.826462	0.00172675	0.917435	0.00675435	0.953713	0.00538303	0.76759	0.013316
CPNE1	3.8305e-05	0.00131434	-4.11747	Brain_Hippocampus	8.37472e-05	0.00525821	3.93342	Ovary	0.000138904	0.00666664	-3.81011	0.000198	0.0071205	3.7214	1	1	1	1	4	-0.708991	4.03027	0.800936	-3.84666	-0.932981	3.71006	1.3529	-3.52765	0.47833	5.5714e-05	0.423169	0.000119739	0.35083	0.000207213	0.176	0.000419	0.826462	0.00172675	0.917435	0.00675435	0.870699	0.00793975	0.76759	0.013316
CPNE1	3.8305e-05	0.00131434	-4.11747	Brain_Hippocampus	8.37472e-05	0.00525821	3.93342	Pancreas	0.000138904	0.00689996	-3.81011	0.000198	0.0071205	3.7214	1	1	1	1	4	-0.708991	4.03027	0.800936	-3.84666	-0.932981	3.71006	1.3529	-3.52765	0.47833	5.5714e-05	0.423169	0.000119739	0.35083	0.000207213	0.176	0.000419	0.826462	0.00172675	0.917435	0.00675435	0.877766	0.00840965	0.76759	0.013316
CPNE1	3.8305e-05	0.00131434	-4.11747	Brain_Hippocampus	8.37472e-05	0.00525821	3.93342	Pituitary	0.000138904	0.00693515	-3.81011	0.000198	0.0071205	3.7214	1	1	1	1	4	-0.708991	4.03027	0.800936	-3.84666	-0.932981	3.71006	1.3529	-3.52765	0.47833	5.5714e-05	0.423169	0.000119739	0.35083	0.000207213	0.176	0.000419	0.826462	0.00172675	0.917435	0.00675435	0.879417	0.00857411	0.76759	0.013316
CPNE1	3.8305e-05	0.00131434	-4.11747	Brain_Hippocampus	8.37472e-05	0.00525821	3.93342	Prostate	0.000138904	0.00674955	-3.81011	0.000198	0.0071205	3.7214	1	1	1	1	4	-0.708991	4.03027	0.800936	-3.84666	-0.932981	3.71006	1.3529	-3.52765	0.47833	5.5714e-05	0.423169	0.000119739	0.35083	0.000207213	0.176	0.000419	0.826462	0.00172675	0.917435	0.00675435	0.877429	0.00828751	0.76759	0.013316
CPNE1	3.8305e-05	0.00131434	-4.11747	Brain_Hippocampus	8.37472e-05	0.00525821	3.93342	Skin_Not_Sun_Exposed_Suprapubic	0.000138904	0.00691704	-3.81011	0.000198	0.0071205	3.7214	1	1	1	1	4	-0.708991	4.03027	0.800936	-3.84666	-0.932981	3.71006	1.3529	-3.52765	0.47833	5.5714e-05	0.423169	0.000119739	0.35083	0.000207213	0.176	0.000419	0.826462	0.00172675	0.917435	0.00675435	0.880923	0.00831688	0.76759	0.013316
CPNE1	3.8305e-05	0.00131434	-4.11747	Brain_Hippocampus	8.37472e-05	0.00525821	3.93342	Skin_Sun_Exposed_Lower_leg	0.000138904	0.00650291	-3.81011	0.000198	0.0071205	3.7214	1	1	1	1	4	-0.708991	4.03027	0.800936	-3.84666	-0.932981	3.71006	1.3529	-3.52765	0.47833	5.5714e-05	0.423169	0.000119739	0.35083	0.000207213	0.176	0.000419	0.826462	0.00172675	0.917435	0.00675435	0.876235	0.00801762	0.76759	0.013316
CPNE1	3.8305e-05	0.00131434	-4.11747	Brain_Hippocampus	8.37472e-05	0.00525821	3.93342	Small_Intestine_Terminal_Ileum	0.000138904	0.00685407	-3.81011	0.000198	0.0071205	3.7214	1	1	1	1	4	-0.708991	4.03027	0.800936	-3.84666	-0.932981	3.71006	1.3529	-3.52765	0.47833	5.5714e-05	0.423169	0.000119739	0.35083	0.000207213	0.176	0.000419	0.826462	0.00172675	0.917435	0.00675435	0.878877	0.00840113	0.76759	0.013316
CPNE1	3.8305e-05	0.00131434	-4.11747	Brain_Hippocampus	8.37472e-05	0.00525821	3.93342	Spleen	0.000138904	0.00633326	-3.81011	0.000198	0.0071205	3.7214	1	1	1	1	4	-0.708991	4.03027	0.800936	-3.84666	-0.932981	3.71006	1.3529	-3.52765	0.47833	5.5714e-05	0.423169	0.000119739	0.35083	0.000207213	0.176	0.000419	0.826462	0.00172675	0.917435	0.00675435	0.867049	0.00773843	0.76759	0.013316
CPNE1	3.8305e-05	0.00131434	-4.11747	Brain_Hippocampus	8.37472e-05	0.00525821	3.93342	Stomach	0.000138904	0.00685106	-3.81011	0.000198	0.0071205	3.7214	1	1	1	1	4	-0.708991	4.03027	0.800936	-3.84666	-0.932981	3.71006	1.3529	-3.52765	0.47833	5.5714e-05	0.423169	0.000119739	0.35083	0.000207213	0.176	0.000419	0.826462	0.00172675	0.917435	0.00675435	0.878857	0.00878366	0.76759	0.013316
CPNE1	3.8305e-05	0.00131434	-4.11747	Brain_Hippocampus	8.37472e-05	0.00525821	3.93342	Testis	0.000138904	0.00750751	-3.81011	0.000198	0.0071205	3.7214	1	1	1	1	4	-0.708991	4.03027	0.800936	-3.84666	-0.932981	3.71006	1.3529	-3.52765	0.47833	5.5714e-05	0.423169	0.000119739	0.35083	0.000207213	0.176	0.000419	0.826462	0.00172675	0.917435	0.00675435	0.883356	0.00915411	0.76759	0.013316
CPNE1	3.8305e-05	0.00131434	-4.11747	Brain_Hippocampus	8.37472e-05	0.00525821	3.93342	Thyroid	0.000138904	0.00641935	-3.81011	0.000198	0.0071205	3.7214	1	1	1	1	4	-0.708991	4.03027	0.800936	-3.84666	-0.932981	3.71006	1.3529	-3.52765	0.47833	5.5714e-05	0.423169	0.000119739	0.35083	0.000207213	0.176	0.000419	0.826462	0.00172675	0.917435	0.00675435	0.870411	0.00808332	0.76759	0.013316
CPNE1	3.8305e-05	0.00131434	-4.11747	Brain_Hippocampus	8.37472e-05	0.00525821	3.93342	Uterus	0.000138904	0.00682456	-3.81011	0.000198	0.0071205	3.7214	1	1	1	1	4	-0.708991	4.03027	0.800936	-3.84666	-0.932981	3.71006	1.3529	-3.52765	0.47833	5.5714e-05	0.423169	0.000119739	0.35083	0.000207213	0.176	0.000419	0.826462	0.00172675	0.917435	0.00675435	0.872637	0.00811384	0.76759	0.013316
CPNE1	3.8305e-05	0.00131434	-4.11747	Brain_Hippocampus	8.37472e-05	0.00525821	3.93342	Vagina	0.000138904	0.0071519	-3.81011	0.000198	0.0071205	3.7214	1	1	1	1	4	-0.708991	4.03027	0.800936	-3.84666	-0.932981	3.71006	1.3529	-3.52765	0.47833	5.5714e-05	0.423169	0.000119739	0.35083	0.000207213	0.176	0.000419	0.826462	0.00172675	0.917435	0.00675435	0.872603	0.0086249	0.76759	0.013316
CPNE1	3.8305e-05	0.00131434	-4.11747	Brain_Hippocampus	8.37472e-05	0.00525821	3.93342	Whole_Blood	7.55558e-05	0.00382327	-3.95808	0.000198	0.0071205	3.7214	1	1	1	1	4	-0.708991	4.03027	0.800936	-3.84666	-0.866461	3.87556	1.3529	-3.52765	0.47833	5.5714e-05	0.423169	0.000119739	0.386238	0.000106381	0.176	0.000419	0.826462	0.00172675	0.917435	0.00675435	0.880695	0.00463481	0.76759	0.013316
CPNE1	3.8305e-05	0.00131434	-4.11747	Brain_Hippocampus	8.37472e-05	0.00525821	3.93342	smultixcan	2.39608e-06	0.000232627	3.70831	0.000198	0.0071205	3.7214	1	1	1	1	4	-0.708991	4.03027	0.800936	-3.84666	1.10674	-3.62971	1.3529	-3.52765	0.47833	5.5714e-05	0.423169	0.000119739	0.466155	5.86031e-06	0.176	0.000419	0.826462	0.00172675	0.917435	0.00675435	0.901112	0.000456826	0.76759	0.013316
CPNE1	3.8305e-05	0.00131434	-4.11747	Brain_Hypothalamus	8.37472e-05	0.00544473	3.93342	Adipose_Subcutaneous	2.03438e-05	0.00148531	4.26108	0.000198	0.0071205	3.7214	1	1	1	1	4	-0.708991	4.03027	0.898167	-3.84666	1.50298	-4.05963	1.3529	-3.52765	0.47833	5.5714e-05	0.369096	0.000119739	0.132844	4.91498e-05	0.176	0.000419	0.826462	0.00172675	0.896774	0.00657323	0.731978	0.00279615	0.76759	0.013316
CPNE1	3.8305e-05	0.00131434	-4.11747	Brain_Hypothalamus	8.37472e-05	0.00544473	3.93342	Adipose_Visceral_Omentum	0.000138904	0.0067011	3.81011	0.000198	0.0071205	3.7214	1	1	1	1	4	-0.708991	4.03027	0.898167	-3.84666	0.928337	-3.71006	1.3529	-3.52765	0.47833	5.5714e-05	0.369096	0.000119739	0.353233	0.000207213	0.176	0.000419	0.826462	0.00172675	0.896774	0.00657323	0.868359	0.00829604	0.76759	0.013316
CPNE1	3.8305e-05	0.00131434	-4.11747	Brain_Hypothalamus	8.37472e-05	0.00544473	3.93342	Adrenal_Gland	0.000138904	0.00651426	-3.81011	0.000198	0.0071205	3.7214	1	1	1	1	4	-0.708991	4.03027	0.898167	-3.84666	-0.932981	3.71006	1.3529	-3.52765	0.47833	5.5714e-05	0.369096	0.000119739	0.35083	0.000207213	0.176	0.000419	0.826462	0.00172675	0.896774	0.00657323	0.877401	0.00798451	0.76759	0.013316
CPNE1	3.8305e-05	0.00131434	-4.11747	Brain_Hypothalamus	8.37472e-05	0.00544473	3.93342	Artery_Aorta	1.9255e-07	2.79727e-05	5.20639	0.000198	0.0071205	3.7214	1	1	1	1	4	-0.708991	4.03027	0.898167	-3.84666	1.66134	-4.99436	1.3529	-3.52765	0.47833	5.5714e-05	0.369096	0.000119739	0.0966449	5.90302e-07	0.176	0.000419	0.826462	0.00172675	0.896774	0.00657323	0.693361	6.16904e-05	0.76759	0.013316
CPNE1	3.8305e-05	0.00131434	-4.11747	Brain_Hypothalamus	8.37472e-05	0.00544473	3.93342	Artery_Coronary	0.000138904	0.00691306	-3.81011	0.000198	0.0071205	3.7214	1	1	1	1	4	-0.708991	4.03027	0.898167	-3.84666	-0.932981	3.71006	1.3529	-3.52765	0.47833	5.5714e-05	0.369096	0.000119739	0.35083	0.000207213	0.176	0.000419	0.826462	0.00172675	0.896774	0.00657323	0.865181	0.00858852	0.76759	0.013316
CPNE1	3.8305e-05	0.00131434	-4.11747	Brain_Hypothalamus	8.37472e-05	0.00544473	3.93342	Artery_Tibial	0.000138904	0.00636512	-3.81011	0.000198	0.0071205	3.7214	1	1	1	1	4	-0.708991	4.03027	0.898167	-3.84666	-0.932981	3.71006	1.3529	-3.52765	0.47833	5.5714e-05	0.369096	0.000119739	0.35083	0.000207213	0.176	0.000419	0.826462	0.00172675	0.896774	0.00657323	0.86516	0.0081239	0.76759	0.013316
CPNE1	3.8305e-05	0.00131434	-4.11747	Brain_Hypothalamus	8.37472e-05	0.00544473	3.93342	Brain_Amygdala	0.000138904	0.00812275	-3.81011	0.000198	0.0071205	3.7214	1	1	1	1	4	-0.708991	4.03027	0.898167	-3.84666	-0.932981	3.71006	1.3529	-3.52765	0.47833	5.5714e-05	0.369096	0.000119739	0.35083	0.000207213	0.176	0.000419	0.826462	0.00172675	0.896774	0.00657323	0.882207	0.0104876	0.76759	0.013316
CPNE1	3.8305e-05	0.00131434	-4.11747	Brain_Hypothalamus	8.37472e-05	0.00544473	3.93342	Brain_Anterior_cingulate_cortex_BA24	0.000138904	0.00737185	-3.81011	0.000198	0.0071205	3.7214	1	1	1	1	4	-0.708991	4.03027	0.898167	-3.84666	-0.932981	3.71006	1.3529	-3.52765	0.47833	5.5714e-05	0.369096	0.000119739	0.35083	0.000207213	0.176	0.000419	0.826462	0.00172675	0.896774	0.00657323	0.876678	0.00970512	0.76759	0.013316
CPNE1	3.8305e-05	0.00131434	-4.11747	Brain_Hypothalamus	8.37472e-05	0.00544473	3.93342	Brain_Caudate_basal_ganglia	0.000138904	0.00729812	-3.81011	0.000198	0.0071205	3.7214	1	1	1	1	4	-0.708991	4.03027	0.898167	-3.84666	-0.932981	3.71006	1.3529	-3.52765	0.47833	5.5714e-05	0.369096	0.000119739	0.35083	0.000207213	0.176	0.000419	0.826462	0.00172675	0.896774	0.00657323	0.880174	0.0092972	0.76759	0.013316
CPNE1	3.8305e-05	0.00131434	-4.11747	Brain_Hypothalamus	8.37472e-05	0.00544473	3.93342	Brain_Cerebellar_Hemisphere	0.000138904	0.00656247	-3.81011	0.000198	0.0071205	3.7214	1	1	1	1	4	-0.708991	4.03027	0.898167	-3.84666	-0.932981	3.71006	1.3529	-3.52765	0.47833	5.5714e-05	0.369096	0.000119739	0.35083	0.000207213	0.176	0.000419	0.826462	0.00172675	0.896774	0.00657323	0.869511	0.00801403	0.76759	0.013316
CPNE1	3.8305e-05	0.00131434	-4.11747	Brain_Hypothalamus	8.37472e-05	0.00544473	3.93342	Brain_Cerebellum	0.000138904	0.00679173	-3.81011	0.000198	0.0071205	3.7214	1	1	1	1	4	-0.708991	4.03027	0.898167	-3.84666	-0.932981	3.71006	1.3529	-3.52765	0.47833	5.5714e-05	0.369096	0.000119739	0.35083	0.000207213	0.176	0.000419	0.826462	0.00172675	0.896774	0.00657323	0.869408	0.00800295	0.76759	0.013316
CPNE1	3.8305e-05	0.00131434	-4.11747	Brain_Hypothalamus	8.37472e-05	0.00544473	3.93342	Brain_Cortex	0.000138904	0.00700374	-3.81011	0.000198	0.0071205	3.7214	1	1	1	1	4	-0.708991	4.03027	0.898167	-3.84666	-1.36818	3.71006	1.3529	-3.52765	0.47833	5.5714e-05	0.369096	0.000119739	0.171257	0.000207213	0.176	0.000419	0.826462	0.00172675	0.896774	0.00657323	0.766853	0.00856056	0.76759	0.013316
CPNE1	3.8305e-05	0.00131434	-4.11747	Brain_Hypothalamus	8.37472e-05	0.00544473	3.93342	Brain_Frontal_Cortex_BA9	0.000138904	0.00708412	-3.81011	0.000198	0.0071205	3.7214	1	1	1	1	4	-0.708991	4.03027	0.898167	-3.84666	-0.932981	3.71006	1.3529	-3.52765	0.47833	5.5714e-05	0.369096	0.000119739	0.35083	0.000207213	0.176	0.000419	0.826462	0.00172675	0.896774	0.00657323	0.870121	0.00890195	0.76759	0.013316
CPNE1	3.8305e-05	0.00131434	-4.11747	Brain_Hypothalamus	8.37472e-05	0.00544473	3.93342	Brain_Hippocampus	0.000138904	0.00820148	-3.81011	0.000198	0.0071205	3.7214	1	1	1	1	4	-0.708991	4.03027	0.898167	-3.84666	-0.932981	3.71006	1.3529	-3.52765	0.47833	5.5714e-05	0.369096	0.000119739	0.35083	0.000207213	0.176	0.000419	0.826462	0.00172675	0.896774	0.00657323	0.883526	0.00972346	0.76759	0.013316
CPNE1	3.8305e-05	0.00131434	-4.11747	Brain_Hypothalamus	8.37472e-05	0.00544473	3.93342	Brain_Hypothalamus	0.000138904	0.00747236	-3.81011	0.000198	0.0071205	3.7214	1	1	1	1	4	-0.708991	4.03027	0.898167	-3.84666	-0.932981	3.71006	1.3529	-3.52765	0.47833	5.5714e-05	0.369096	0.000119739	0.35083	0.000207213	0.176	0.000419	0.826462	0.00172675	0.896774	0.00657323	0.879066	0.00967484	0.76759	0.013316
CPNE1	3.8305e-05	0.00131434	-4.11747	Brain_Hypothalamus	8.37472e-05	0.00544473	3.93342	Brain_Nucleus_accumbens_basal_ganglia	0.000138904	0.00762596	-3.81011	0.000198	0.0071205	3.7214	1	1	1	1	4	-0.708991	4.03027	0.898167	-3.84666	-0.932981	3.71006	1.3529	-3.52765	0.47833	5.5714e-05	0.369096	0.000119739	0.35083	0.000207213	0.176	0.000419	0.826462	0.00172675	0.896774	0.00657323	0.872474	0.00933842	0.76759	0.013316
CPNE1	3.8305e-05	0.00131434	-4.11747	Brain_Hypothalamus	8.37472e-05	0.00544473	3.93342	Brain_Putamen_basal_ganglia	0.000138904	0.00762598	-3.81011	0.000198	0.0071205	3.7214	1	1	1	1	4	-0.708991	4.03027	0.898167	-3.84666	-0.932981	3.71006	1.3529	-3.52765	0.47833	5.5714e-05	0.369096	0.000119739	0.35083	0.000207213	0.176	0.000419	0.826462	0.00172675	0.896774	0.00657323	0.872388	0.00919844	0.76759	0.013316
CPNE1	3.8305e-05	0.00131434	-4.11747	Brain_Hypothalamus	8.37472e-05	0.00544473	3.93342	Brain_Spinal_cord_cervical_c-1	0.000138904	0.00809658	-3.81011	0.000198	0.0071205	3.7214	1	1	1	1	4	-0.708991	4.03027	0.898167	-3.84666	-0.932981	3.71006	1.3529	-3.52765	0.47833	5.5714e-05	0.369096	0.000119739	0.35083	0.000207213	0.176	0.000419	0.826462	0.00172675	0.896774	0.00657323	0.88475	0.00999803	0.76759	0.013316
CPNE1	3.8305e-05	0.00131434	-4.11747	Brain_Hypothalamus	8.37472e-05	0.00544473	3.93342	Brain_Substantia_nigra	0.000138904	0.00873096	-3.81011	0.000198	0.0071205	3.7214	1	1	1	1	4	-0.708991	4.03027	0.898167	-3.84666	-0.932981	3.71006	1.3529	-3.52765	0.47833	5.5714e-05	0.369096	0.000119739	0.35083	0.000207213	0.176	0.000419	0.826462	0.00172675	0.896774	0.00657323	0.883398	0.0108185	0.76759	0.013316
CPNE1	3.8305e-05	0.00131434	-4.11747	Brain_Hypothalamus	8.37472e-05	0.00544473	3.93342	Breast_Mammary_Tissue	0.000138904	0.00655867	-3.81011	0.000198	0.0071205	3.7214	1	1	1	1	4	-0.708991	4.03027	0.898167	-3.84666	-0.932981	3.71006	1.3529	-3.52765	0.47833	5.5714e-05	0.369096	0.000119739	0.35083	0.000207213	0.176	0.000419	0.826462	0.00172675	0.896774	0.00657323	0.874796	0.00811538	0.76759	0.013316
CPNE1	3.8305e-05	0.00131434	-4.11747	Brain_Hypothalamus	8.37472e-05	0.00544473	3.93342	Cells_Cultured_fibroblasts	7.32369e-05	0.00375888	-3.96552	0.000198	0.0071205	3.7214	1	1	1	1	4	-0.708991	4.03027	0.898167	-3.84666	-0.942544	3.86913	1.3529	-3.52765	0.47833	5.5714e-05	0.369096	0.000119739	0.345914	0.000109223	0.176	0.000419	0.826462	0.00172675	0.896774	0.00657323	0.863518	0.00498738	0.76759	0.013316
CPNE1	3.8305e-05	0.00131434	-4.11747	Brain_Hypothalamus	8.37472e-05	0.00544473	3.93342	Cells_EBV-transformed_lymphocytes	7.55558e-05	0.00367428	-3.95808	0.000198	0.0071205	3.7214	1	1	1	1	4	-0.708991	4.03027	0.898167	-3.84666	-0.85842	3.87556	1.3529	-3.52765	0.47833	5.5714e-05	0.369096	0.000119739	0.390661	0.000106381	0.176	0.000419	0.826462	0.00172675	0.896774	0.00657323	0.880403	0.00449287	0.76759	0.013316
CPNE1	3.8305e-05	0.00131434	-4.11747	Brain_Hypothalamus	8.37472e-05	0.00544473	3.93342	Colon_Sigmoid	0.000138904	0.00629979	-3.81011	0.000198	0.0071205	3.7214	1	1	1	1	4	-0.708991	4.03027	0.898167	-3.84666	-0.932981	3.71006	1.3529	-3.52765	0.47833	5.5714e-05	0.369096	0.000119739	0.35083	0.000207213	0.176	0.000419	0.826462	0.00172675	0.896774	0.00657323	0.875945	0.00805104	0.76759	0.013316
CPNE1	3.8305e-05	0.00131434	-4.11747	Brain_Hypothalamus	8.37472e-05	0.00544473	3.93342	Colon_Transverse	0.000138904	0.00679849	-3.81011	0.000198	0.0071205	3.7214	1	1	1	1	4	-0.708991	4.03027	0.898167	-3.84666	-0.932981	3.71006	1.3529	-3.52765	0.47833	5.5714e-05	0.369096	0.000119739	0.35083	0.000207213	0.176	0.000419	0.826462	0.00172675	0.896774	0.00657323	0.878216	0.00858242	0.76759	0.013316
CPNE1	3.8305e-05	0.00131434	-4.11747	Brain_Hypothalamus	8.37472e-05	0.00544473	3.93342	Esophagus_Gastroesophageal_Junction	0.000138904	0.00652048	-3.81011	0.000198	0.0071205	3.7214	1	1	1	1	4	-0.708991	4.03027	0.898167	-3.84666	-0.932981	3.71006	1.3529	-3.52765	0.47833	5.5714e-05	0.369096	0.000119739	0.35083	0.000207213	0.176	0.000419	0.826462	0.00172675	0.896774	0.00657323	0.874904	0.00824794	0.76759	0.013316
CPNE1	3.8305e-05	0.00131434	-4.11747	Brain_Hypothalamus	8.37472e-05	0.00544473	3.93342	Esophagus_Mucosa	0.000138904	0.00659728	-3.81011	0.000198	0.0071205	3.7214	1	1	1	1	4	-0.708991	4.03027	0.898167	-3.84666	-0.932981	3.71006	1.3529	-3.52765	0.47833	5.5714e-05	0.369096	0.000119739	0.35083	0.000207213	0.176	0.000419	0.826462	0.00172675	0.896774	0.00657323	0.879411	0.00807689	0.76759	0.013316
CPNE1	3.8305e-05	0.00131434	-4.11747	Brain_Hypothalamus	8.37472e-05	0.00544473	3.93342	Esophagus_Muscularis	0.000138904	0.00640168	-3.81011	0.000198	0.0071205	3.7214	1	1	1	1	4	-0.708991	4.03027	0.898167	-3.84666	-0.932981	3.71006	1.3529	-3.52765	0.47833	5.5714e-05	0.369096	0.000119739	0.35083	0.000207213	0.176	0.000419	0.826462	0.00172675	0.896774	0.00657323	0.87803	0.00818773	0.76759	0.013316
CPNE1	3.8305e-05	0.00131434	-4.11747	Brain_Hypothalamus	8.37472e-05	0.00544473	3.93342	Heart_Atrial_Appendage	0.000138904	0.00709942	-3.81011	0.000198	0.0071205	3.7214	1	1	1	1	4	-0.708991	4.03027	0.898167	-3.84666	-1.48438	3.71006	1.3529	-3.52765	0.47833	5.5714e-05	0.369096	0.000119739	0.137707	0.000207213	0.176	0.000419	0.826462	0.00172675	0.896774	0.00657323	0.733041	0.00891514	0.76759	0.013316
CPNE1	3.8305e-05	0.00131434	-4.11747	Brain_Hypothalamus	8.37472e-05	0.00544473	3.93342	Heart_Left_Ventricle	7.32369e-05	0.00451178	-3.96552	0.000198	0.0071205	3.7214	1	1	1	1	4	-0.708991	4.03027	0.898167	-3.84666	-0.440554	3.86913	1.3529	-3.52765	0.47833	5.5714e-05	0.369096	0.000119739	0.659536	0.000109223	0.176	0.000419	0.826462	0.00172675	0.896774	0.00657323	0.95247	0.00569988	0.76759	0.013316
CPNE1	3.8305e-05	0.00131434	-4.11747	Brain_Hypothalamus	8.37472e-05	0.00544473	3.93342	Kidney_Cortex	0.000138904	0.00814475	-3.81011	0.000198	0.0071205	3.7214	1	1	1	1	4	-0.708991	4.03027	0.898167	-3.84666	-0.932981	3.71006	1.3529	-3.52765	0.47833	5.5714e-05	0.369096	0.000119739	0.35083	0.000207213	0.176	0.000419	0.826462	0.00172675	0.896774	0.00657323	0.878161	0.00986739	0.76759	0.013316
CPNE1	3.8305e-05	0.00131434	-4.11747	Brain_Hypothalamus	8.37472e-05	0.00544473	3.93342	Liver	0.000138904	0.00708867	-3.81011	0.000198	0.0071205	3.7214	1	1	1	1	4	-0.708991	4.03027	0.898167	-3.84666	-1.49658	3.71006	1.3529	-3.52765	0.47833	5.5714e-05	0.369096	0.000119739	0.134504	0.000207213	0.176	0.000419	0.826462	0.00172675	0.896774	0.00657323	0.728738	0.00924286	0.76759	0.013316
CPNE1	3.8305e-05	0.00131434	-4.11747	Brain_Hypothalamus	8.37472e-05	0.00544473	3.93342	Lung	0.000138904	0.00638873	-3.81011	0.000198	0.0071205	3.7214	1	1	1	1	4	-0.708991	4.03027	0.898167	-3.84666	-0.880334	3.71006	1.3529	-3.52765	0.47833	5.5714e-05	0.369096	0.000119739	0.378678	0.000207213	0.176	0.000419	0.826462	0.00172675	0.896774	0.00657323	0.87815	0.00808268	0.76759	0.013316
CPNE1	3.8305e-05	0.00131434	-4.11747	Brain_Hypothalamus	8.37472e-05	0.00544473	3.93342	Minor_Salivary_Gland	0.000138904	0.00644726	-3.81011	0.000198	0.0071205	3.7214	1	1	1	1	4	-0.708991	4.03027	0.898167	-3.84666	-0.932981	3.71006	1.3529	-3.52765	0.47833	5.5714e-05	0.369096	0.000119739	0.35083	0.000207213	0.176	0.000419	0.826462	0.00172675	0.896774	0.00657323	0.874626	0.00840832	0.76759	0.013316
CPNE1	3.8305e-05	0.00131434	-4.11747	Brain_Hypothalamus	8.37472e-05	0.00544473	3.93342	Muscle_Skeletal	1.32066e-06	0.000138768	4.83662	0.000198	0.0071205	3.7214	1	1	1	1	4	-0.708991	4.03027	0.898167	-3.84666	1.62237	-4.62425	1.3529	-3.52765	0.47833	5.5714e-05	0.369096	0.000119739	0.104725	3.75949e-06	0.176	0.000419	0.826462	0.00172675	0.896774	0.00657323	0.703505	0.000324211	0.76759	0.013316
CPNE1	3.8305e-05	0.00131434	-4.11747	Brain_Hypothalamus	8.37472e-05	0.00544473	3.93342	Nerve_Tibial	7.32369e-05	0.00410669	-3.96552	0.000198	0.0071205	3.7214	1	1	1	1	4	-0.708991	4.03027	0.898167	-3.84666	-0.425894	3.86913	1.3529	-3.52765	0.47833	5.5714e-05	0.369096	0.000119739	0.670185	0.000109223	0.176	0.000419	0.826462	0.00172675	0.896774	0.00657323	0.953713	0.00538303	0.76759	0.013316
CPNE1	3.8305e-05	0.00131434	-4.11747	Brain_Hypothalamus	8.37472e-05	0.00544473	3.93342	Ovary	0.000138904	0.00666664	-3.81011	0.000198	0.0071205	3.7214	1	1	1	1	4	-0.708991	4.03027	0.898167	-3.84666	-0.932981	3.71006	1.3529	-3.52765	0.47833	5.5714e-05	0.369096	0.000119739	0.35083	0.000207213	0.176	0.000419	0.826462	0.00172675	0.896774	0.00657323	0.870699	0.00793975	0.76759	0.013316
CPNE1	3.8305e-05	0.00131434	-4.11747	Brain_Hypothalamus	8.37472e-05	0.00544473	3.93342	Pancreas	0.000138904	0.00689996	-3.81011	0.000198	0.0071205	3.7214	1	1	1	1	4	-0.708991	4.03027	0.898167	-3.84666	-0.932981	3.71006	1.3529	-3.52765	0.47833	5.5714e-05	0.369096	0.000119739	0.35083	0.000207213	0.176	0.000419	0.826462	0.00172675	0.896774	0.00657323	0.877766	0.00840965	0.76759	0.013316
CPNE1	3.8305e-05	0.00131434	-4.11747	Brain_Hypothalamus	8.37472e-05	0.00544473	3.93342	Pituitary	0.000138904	0.00693515	-3.81011	0.000198	0.0071205	3.7214	1	1	1	1	4	-0.708991	4.03027	0.898167	-3.84666	-0.932981	3.71006	1.3529	-3.52765	0.47833	5.5714e-05	0.369096	0.000119739	0.35083	0.000207213	0.176	0.000419	0.826462	0.00172675	0.896774	0.00657323	0.879417	0.00857411	0.76759	0.013316
CPNE1	3.8305e-05	0.00131434	-4.11747	Brain_Hypothalamus	8.37472e-05	0.00544473	3.93342	Prostate	0.000138904	0.00674955	-3.81011	0.000198	0.0071205	3.7214	1	1	1	1	4	-0.708991	4.03027	0.898167	-3.84666	-0.932981	3.71006	1.3529	-3.52765	0.47833	5.5714e-05	0.369096	0.000119739	0.35083	0.000207213	0.176	0.000419	0.826462	0.00172675	0.896774	0.00657323	0.877429	0.00828751	0.76759	0.013316
CPNE1	3.8305e-05	0.00131434	-4.11747	Brain_Hypothalamus	8.37472e-05	0.00544473	3.93342	Skin_Not_Sun_Exposed_Suprapubic	0.000138904	0.00691704	-3.81011	0.000198	0.0071205	3.7214	1	1	1	1	4	-0.708991	4.03027	0.898167	-3.84666	-0.932981	3.71006	1.3529	-3.52765	0.47833	5.5714e-05	0.369096	0.000119739	0.35083	0.000207213	0.176	0.000419	0.826462	0.00172675	0.896774	0.00657323	0.880923	0.00831688	0.76759	0.013316
CPNE1	3.8305e-05	0.00131434	-4.11747	Brain_Hypothalamus	8.37472e-05	0.00544473	3.93342	Skin_Sun_Exposed_Lower_leg	0.000138904	0.00650291	-3.81011	0.000198	0.0071205	3.7214	1	1	1	1	4	-0.708991	4.03027	0.898167	-3.84666	-0.932981	3.71006	1.3529	-3.52765	0.47833	5.5714e-05	0.369096	0.000119739	0.35083	0.000207213	0.176	0.000419	0.826462	0.00172675	0.896774	0.00657323	0.876235	0.00801762	0.76759	0.013316
CPNE1	3.8305e-05	0.00131434	-4.11747	Brain_Hypothalamus	8.37472e-05	0.00544473	3.93342	Small_Intestine_Terminal_Ileum	0.000138904	0.00685407	-3.81011	0.000198	0.0071205	3.7214	1	1	1	1	4	-0.708991	4.03027	0.898167	-3.84666	-0.932981	3.71006	1.3529	-3.52765	0.47833	5.5714e-05	0.369096	0.000119739	0.35083	0.000207213	0.176	0.000419	0.826462	0.00172675	0.896774	0.00657323	0.878877	0.00840113	0.76759	0.013316
CPNE1	3.8305e-05	0.00131434	-4.11747	Brain_Hypothalamus	8.37472e-05	0.00544473	3.93342	Spleen	0.000138904	0.00633326	-3.81011	0.000198	0.0071205	3.7214	1	1	1	1	4	-0.708991	4.03027	0.898167	-3.84666	-0.932981	3.71006	1.3529	-3.52765	0.47833	5.5714e-05	0.369096	0.000119739	0.35083	0.000207213	0.176	0.000419	0.826462	0.00172675	0.896774	0.00657323	0.867049	0.00773843	0.76759	0.013316
CPNE1	3.8305e-05	0.00131434	-4.11747	Brain_Hypothalamus	8.37472e-05	0.00544473	3.93342	Stomach	0.000138904	0.00685106	-3.81011	0.000198	0.0071205	3.7214	1	1	1	1	4	-0.708991	4.03027	0.898167	-3.84666	-0.932981	3.71006	1.3529	-3.52765	0.47833	5.5714e-05	0.369096	0.000119739	0.35083	0.000207213	0.176	0.000419	0.826462	0.00172675	0.896774	0.00657323	0.878857	0.00878366	0.76759	0.013316
CPNE1	3.8305e-05	0.00131434	-4.11747	Brain_Hypothalamus	8.37472e-05	0.00544473	3.93342	Testis	0.000138904	0.00750751	-3.81011	0.000198	0.0071205	3.7214	1	1	1	1	4	-0.708991	4.03027	0.898167	-3.84666	-0.932981	3.71006	1.3529	-3.52765	0.47833	5.5714e-05	0.369096	0.000119739	0.35083	0.000207213	0.176	0.000419	0.826462	0.00172675	0.896774	0.00657323	0.883356	0.00915411	0.76759	0.013316
CPNE1	3.8305e-05	0.00131434	-4.11747	Brain_Hypothalamus	8.37472e-05	0.00544473	3.93342	Thyroid	0.000138904	0.00641935	-3.81011	0.000198	0.0071205	3.7214	1	1	1	1	4	-0.708991	4.03027	0.898167	-3.84666	-0.932981	3.71006	1.3529	-3.52765	0.47833	5.5714e-05	0.369096	0.000119739	0.35083	0.000207213	0.176	0.000419	0.826462	0.00172675	0.896774	0.00657323	0.870411	0.00808332	0.76759	0.013316
CPNE1	3.8305e-05	0.00131434	-4.11747	Brain_Hypothalamus	8.37472e-05	0.00544473	3.93342	Uterus	0.000138904	0.00682456	-3.81011	0.000198	0.0071205	3.7214	1	1	1	1	4	-0.708991	4.03027	0.898167	-3.84666	-0.932981	3.71006	1.3529	-3.52765	0.47833	5.5714e-05	0.369096	0.000119739	0.35083	0.000207213	0.176	0.000419	0.826462	0.00172675	0.896774	0.00657323	0.872637	0.00811384	0.76759	0.013316
CPNE1	3.8305e-05	0.00131434	-4.11747	Brain_Hypothalamus	8.37472e-05	0.00544473	3.93342	Vagina	0.000138904	0.0071519	-3.81011	0.000198	0.0071205	3.7214	1	1	1	1	4	-0.708991	4.03027	0.898167	-3.84666	-0.932981	3.71006	1.3529	-3.52765	0.47833	5.5714e-05	0.369096	0.000119739	0.35083	0.000207213	0.176	0.000419	0.826462	0.00172675	0.896774	0.00657323	0.872603	0.0086249	0.76759	0.013316
CPNE1	3.8305e-05	0.00131434	-4.11747	Brain_Hypothalamus	8.37472e-05	0.00544473	3.93342	Whole_Blood	7.55558e-05	0.00382327	-3.95808	0.000198	0.0071205	3.7214	1	1	1	1	4	-0.708991	4.03027	0.898167	-3.84666	-0.866461	3.87556	1.3529	-3.52765	0.47833	5.5714e-05	0.369096	0.000119739	0.386238	0.000106381	0.176	0.000419	0.826462	0.00172675	0.896774	0.00657323	0.880695	0.00463481	0.76759	0.013316
CPNE1	3.8305e-05	0.00131434	-4.11747	Brain_Hypothalamus	8.37472e-05	0.00544473	3.93342	smultixcan	2.39608e-06	0.000232627	3.70831	0.000198	0.0071205	3.7214	1	1	1	1	4	-0.708991	4.03027	0.898167	-3.84666	1.10674	-3.62971	1.3529	-3.52765	0.47833	5.5714e-05	0.369096	0.000119739	0.466155	5.86031e-06	0.176	0.000419	0.826462	0.00172675	0.896774	0.00657323	0.901112	0.000456826	0.76759	0.013316
CPNE1	3.8305e-05	0.00131434	-4.11747	Brain_Nucleus_accumbens_basal_ganglia	8.37472e-05	0.00497892	3.93342	Adipose_Subcutaneous	2.03438e-05	0.00148531	4.26108	0.000198	0.0071205	3.7214	1	1	1	1	4	-0.708991	4.03027	0.893468	-3.84666	1.50298	-4.05963	1.3529	-3.52765	0.47833	5.5714e-05	0.371606	0.000119739	0.132844	4.91498e-05	0.176	0.000419	0.826462	0.00172675	0.902335	0.00630978	0.731978	0.00279615	0.76759	0.013316
CPNE1	3.8305e-05	0.00131434	-4.11747	Brain_Nucleus_accumbens_basal_ganglia	8.37472e-05	0.00497892	3.93342	Adipose_Visceral_Omentum	0.000138904	0.0067011	3.81011	0.000198	0.0071205	3.7214	1	1	1	1	4	-0.708991	4.03027	0.893468	-3.84666	0.928337	-3.71006	1.3529	-3.52765	0.47833	5.5714e-05	0.371606	0.000119739	0.353233	0.000207213	0.176	0.000419	0.826462	0.00172675	0.902335	0.00630978	0.868359	0.00829604	0.76759	0.013316
CPNE1	3.8305e-05	0.00131434	-4.11747	Brain_Nucleus_accumbens_basal_ganglia	8.37472e-05	0.00497892	3.93342	Adrenal_Gland	0.000138904	0.00651426	-3.81011	0.000198	0.0071205	3.7214	1	1	1	1	4	-0.708991	4.03027	0.893468	-3.84666	-0.932981	3.71006	1.3529	-3.52765	0.47833	5.5714e-05	0.371606	0.000119739	0.35083	0.000207213	0.176	0.000419	0.826462	0.00172675	0.902335	0.00630978	0.877401	0.00798451	0.76759	0.013316
CPNE1	3.8305e-05	0.00131434	-4.11747	Brain_Nucleus_accumbens_basal_ganglia	8.37472e-05	0.00497892	3.93342	Artery_Aorta	1.9255e-07	2.79727e-05	5.20639	0.000198	0.0071205	3.7214	1	1	1	1	4	-0.708991	4.03027	0.893468	-3.84666	1.66134	-4.99436	1.3529	-3.52765	0.47833	5.5714e-05	0.371606	0.000119739	0.0966449	5.90302e-07	0.176	0.000419	0.826462	0.00172675	0.902335	0.00630978	0.693361	6.16904e-05	0.76759	0.013316
CPNE1	3.8305e-05	0.00131434	-4.11747	Brain_Nucleus_accumbens_basal_ganglia	8.37472e-05	0.00497892	3.93342	Artery_Coronary	0.000138904	0.00691306	-3.81011	0.000198	0.0071205	3.7214	1	1	1	1	4	-0.708991	4.03027	0.893468	-3.84666	-0.932981	3.71006	1.3529	-3.52765	0.47833	5.5714e-05	0.371606	0.000119739	0.35083	0.000207213	0.176	0.000419	0.826462	0.00172675	0.902335	0.00630978	0.865181	0.00858852	0.76759	0.013316
CPNE1	3.8305e-05	0.00131434	-4.11747	Brain_Nucleus_accumbens_basal_ganglia	8.37472e-05	0.00497892	3.93342	Artery_Tibial	0.000138904	0.00636512	-3.81011	0.000198	0.0071205	3.7214	1	1	1	1	4	-0.708991	4.03027	0.893468	-3.84666	-0.932981	3.71006	1.3529	-3.52765	0.47833	5.5714e-05	0.371606	0.000119739	0.35083	0.000207213	0.176	0.000419	0.826462	0.00172675	0.902335	0.00630978	0.86516	0.0081239	0.76759	0.013316
CPNE1	3.8305e-05	0.00131434	-4.11747	Brain_Nucleus_accumbens_basal_ganglia	8.37472e-05	0.00497892	3.93342	Brain_Amygdala	0.000138904	0.00812275	-3.81011	0.000198	0.0071205	3.7214	1	1	1	1	4	-0.708991	4.03027	0.893468	-3.84666	-0.932981	3.71006	1.3529	-3.52765	0.47833	5.5714e-05	0.371606	0.000119739	0.35083	0.000207213	0.176	0.000419	0.826462	0.00172675	0.902335	0.00630978	0.882207	0.0104876	0.76759	0.013316
CPNE1	3.8305e-05	0.00131434	-4.11747	Brain_Nucleus_accumbens_basal_ganglia	8.37472e-05	0.00497892	3.93342	Brain_Anterior_cingulate_cortex_BA24	0.000138904	0.00737185	-3.81011	0.000198	0.0071205	3.7214	1	1	1	1	4	-0.708991	4.03027	0.893468	-3.84666	-0.932981	3.71006	1.3529	-3.52765	0.47833	5.5714e-05	0.371606	0.000119739	0.35083	0.000207213	0.176	0.000419	0.826462	0.00172675	0.902335	0.00630978	0.876678	0.00970512	0.76759	0.013316
CPNE1	3.8305e-05	0.00131434	-4.11747	Brain_Nucleus_accumbens_basal_ganglia	8.37472e-05	0.00497892	3.93342	Brain_Caudate_basal_ganglia	0.000138904	0.00729812	-3.81011	0.000198	0.0071205	3.7214	1	1	1	1	4	-0.708991	4.03027	0.893468	-3.84666	-0.932981	3.71006	1.3529	-3.52765	0.47833	5.5714e-05	0.371606	0.000119739	0.35083	0.000207213	0.176	0.000419	0.826462	0.00172675	0.902335	0.00630978	0.880174	0.0092972	0.76759	0.013316
CPNE1	3.8305e-05	0.00131434	-4.11747	Brain_Nucleus_accumbens_basal_ganglia	8.37472e-05	0.00497892	3.93342	Brain_Cerebellar_Hemisphere	0.000138904	0.00656247	-3.81011	0.000198	0.0071205	3.7214	1	1	1	1	4	-0.708991	4.03027	0.893468	-3.84666	-0.932981	3.71006	1.3529	-3.52765	0.47833	5.5714e-05	0.371606	0.000119739	0.35083	0.000207213	0.176	0.000419	0.826462	0.00172675	0.902335	0.00630978	0.869511	0.00801403	0.76759	0.013316
CPNE1	3.8305e-05	0.00131434	-4.11747	Brain_Nucleus_accumbens_basal_ganglia	8.37472e-05	0.00497892	3.93342	Brain_Cerebellum	0.000138904	0.00679173	-3.81011	0.000198	0.0071205	3.7214	1	1	1	1	4	-0.708991	4.03027	0.893468	-3.84666	-0.932981	3.71006	1.3529	-3.52765	0.47833	5.5714e-05	0.371606	0.000119739	0.35083	0.000207213	0.176	0.000419	0.826462	0.00172675	0.902335	0.00630978	0.869408	0.00800295	0.76759	0.013316
CPNE1	3.8305e-05	0.00131434	-4.11747	Brain_Nucleus_accumbens_basal_ganglia	8.37472e-05	0.00497892	3.93342	Brain_Cortex	0.000138904	0.00700374	-3.81011	0.000198	0.0071205	3.7214	1	1	1	1	4	-0.708991	4.03027	0.893468	-3.84666	-1.36818	3.71006	1.3529	-3.52765	0.47833	5.5714e-05	0.371606	0.000119739	0.171257	0.000207213	0.176	0.000419	0.826462	0.00172675	0.902335	0.00630978	0.766853	0.00856056	0.76759	0.013316
CPNE1	3.8305e-05	0.00131434	-4.11747	Brain_Nucleus_accumbens_basal_ganglia	8.37472e-05	0.00497892	3.93342	Brain_Frontal_Cortex_BA9	0.000138904	0.00708412	-3.81011	0.000198	0.0071205	3.7214	1	1	1	1	4	-0.708991	4.03027	0.893468	-3.84666	-0.932981	3.71006	1.3529	-3.52765	0.47833	5.5714e-05	0.371606	0.000119739	0.35083	0.000207213	0.176	0.000419	0.826462	0.00172675	0.902335	0.00630978	0.870121	0.00890195	0.76759	0.013316
CPNE1	3.8305e-05	0.00131434	-4.11747	Brain_Nucleus_accumbens_basal_ganglia	8.37472e-05	0.00497892	3.93342	Brain_Hippocampus	0.000138904	0.00820148	-3.81011	0.000198	0.0071205	3.7214	1	1	1	1	4	-0.708991	4.03027	0.893468	-3.84666	-0.932981	3.71006	1.3529	-3.52765	0.47833	5.5714e-05	0.371606	0.000119739	0.35083	0.000207213	0.176	0.000419	0.826462	0.00172675	0.902335	0.00630978	0.883526	0.00972346	0.76759	0.013316
CPNE1	3.8305e-05	0.00131434	-4.11747	Brain_Nucleus_accumbens_basal_ganglia	8.37472e-05	0.00497892	3.93342	Brain_Hypothalamus	0.000138904	0.00747236	-3.81011	0.000198	0.0071205	3.7214	1	1	1	1	4	-0.708991	4.03027	0.893468	-3.84666	-0.932981	3.71006	1.3529	-3.52765	0.47833	5.5714e-05	0.371606	0.000119739	0.35083	0.000207213	0.176	0.000419	0.826462	0.00172675	0.902335	0.00630978	0.879066	0.00967484	0.76759	0.013316
CPNE1	3.8305e-05	0.00131434	-4.11747	Brain_Nucleus_accumbens_basal_ganglia	8.37472e-05	0.00497892	3.93342	Brain_Nucleus_accumbens_basal_ganglia	0.000138904	0.00762596	-3.81011	0.000198	0.0071205	3.7214	1	1	1	1	4	-0.708991	4.03027	0.893468	-3.84666	-0.932981	3.71006	1.3529	-3.52765	0.47833	5.5714e-05	0.371606	0.000119739	0.35083	0.000207213	0.176	0.000419	0.826462	0.00172675	0.902335	0.00630978	0.872474	0.00933842	0.76759	0.013316
CPNE1	3.8305e-05	0.00131434	-4.11747	Brain_Nucleus_accumbens_basal_ganglia	8.37472e-05	0.00497892	3.93342	Brain_Putamen_basal_ganglia	0.000138904	0.00762598	-3.81011	0.000198	0.0071205	3.7214	1	1	1	1	4	-0.708991	4.03027	0.893468	-3.84666	-0.932981	3.71006	1.3529	-3.52765	0.47833	5.5714e-05	0.371606	0.000119739	0.35083	0.000207213	0.176	0.000419	0.826462	0.00172675	0.902335	0.00630978	0.872388	0.00919844	0.76759	0.013316
CPNE1	3.8305e-05	0.00131434	-4.11747	Brain_Nucleus_accumbens_basal_ganglia	8.37472e-05	0.00497892	3.93342	Brain_Spinal_cord_cervical_c-1	0.000138904	0.00809658	-3.81011	0.000198	0.0071205	3.7214	1	1	1	1	4	-0.708991	4.03027	0.893468	-3.84666	-0.932981	3.71006	1.3529	-3.52765	0.47833	5.5714e-05	0.371606	0.000119739	0.35083	0.000207213	0.176	0.000419	0.826462	0.00172675	0.902335	0.00630978	0.88475	0.00999803	0.76759	0.013316
CPNE1	3.8305e-05	0.00131434	-4.11747	Brain_Nucleus_accumbens_basal_ganglia	8.37472e-05	0.00497892	3.93342	Brain_Substantia_nigra	0.000138904	0.00873096	-3.81011	0.000198	0.0071205	3.7214	1	1	1	1	4	-0.708991	4.03027	0.893468	-3.84666	-0.932981	3.71006	1.3529	-3.52765	0.47833	5.5714e-05	0.371606	0.000119739	0.35083	0.000207213	0.176	0.000419	0.826462	0.00172675	0.902335	0.00630978	0.883398	0.0108185	0.76759	0.013316
CPNE1	3.8305e-05	0.00131434	-4.11747	Brain_Nucleus_accumbens_basal_ganglia	8.37472e-05	0.00497892	3.93342	Breast_Mammary_Tissue	0.000138904	0.00655867	-3.81011	0.000198	0.0071205	3.7214	1	1	1	1	4	-0.708991	4.03027	0.893468	-3.84666	-0.932981	3.71006	1.3529	-3.52765	0.47833	5.5714e-05	0.371606	0.000119739	0.35083	0.000207213	0.176	0.000419	0.826462	0.00172675	0.902335	0.00630978	0.874796	0.00811538	0.76759	0.013316
CPNE1	3.8305e-05	0.00131434	-4.11747	Brain_Nucleus_accumbens_basal_ganglia	8.37472e-05	0.00497892	3.93342	Cells_Cultured_fibroblasts	7.32369e-05	0.00375888	-3.96552	0.000198	0.0071205	3.7214	1	1	1	1	4	-0.708991	4.03027	0.893468	-3.84666	-0.942544	3.86913	1.3529	-3.52765	0.47833	5.5714e-05	0.371606	0.000119739	0.345914	0.000109223	0.176	0.000419	0.826462	0.00172675	0.902335	0.00630978	0.863518	0.00498738	0.76759	0.013316
CPNE1	3.8305e-05	0.00131434	-4.11747	Brain_Nucleus_accumbens_basal_ganglia	8.37472e-05	0.00497892	3.93342	Cells_EBV-transformed_lymphocytes	7.55558e-05	0.00367428	-3.95808	0.000198	0.0071205	3.7214	1	1	1	1	4	-0.708991	4.03027	0.893468	-3.84666	-0.85842	3.87556	1.3529	-3.52765	0.47833	5.5714e-05	0.371606	0.000119739	0.390661	0.000106381	0.176	0.000419	0.826462	0.00172675	0.902335	0.00630978	0.880403	0.00449287	0.76759	0.013316
CPNE1	3.8305e-05	0.00131434	-4.11747	Brain_Nucleus_accumbens_basal_ganglia	8.37472e-05	0.00497892	3.93342	Colon_Sigmoid	0.000138904	0.00629979	-3.81011	0.000198	0.0071205	3.7214	1	1	1	1	4	-0.708991	4.03027	0.893468	-3.84666	-0.932981	3.71006	1.3529	-3.52765	0.47833	5.5714e-05	0.371606	0.000119739	0.35083	0.000207213	0.176	0.000419	0.826462	0.00172675	0.902335	0.00630978	0.875945	0.00805104	0.76759	0.013316
CPNE1	3.8305e-05	0.00131434	-4.11747	Brain_Nucleus_accumbens_basal_ganglia	8.37472e-05	0.00497892	3.93342	Colon_Transverse	0.000138904	0.00679849	-3.81011	0.000198	0.0071205	3.7214	1	1	1	1	4	-0.708991	4.03027	0.893468	-3.84666	-0.932981	3.71006	1.3529	-3.52765	0.47833	5.5714e-05	0.371606	0.000119739	0.35083	0.000207213	0.176	0.000419	0.826462	0.00172675	0.902335	0.00630978	0.878216	0.00858242	0.76759	0.013316
CPNE1	3.8305e-05	0.00131434	-4.11747	Brain_Nucleus_accumbens_basal_ganglia	8.37472e-05	0.00497892	3.93342	Esophagus_Gastroesophageal_Junction	0.000138904	0.00652048	-3.81011	0.000198	0.0071205	3.7214	1	1	1	1	4	-0.708991	4.03027	0.893468	-3.84666	-0.932981	3.71006	1.3529	-3.52765	0.47833	5.5714e-05	0.371606	0.000119739	0.35083	0.000207213	0.176	0.000419	0.826462	0.00172675	0.902335	0.00630978	0.874904	0.00824794	0.76759	0.013316
CPNE1	3.8305e-05	0.00131434	-4.11747	Brain_Nucleus_accumbens_basal_ganglia	8.37472e-05	0.00497892	3.93342	Esophagus_Mucosa	0.000138904	0.00659728	-3.81011	0.000198	0.0071205	3.7214	1	1	1	1	4	-0.708991	4.03027	0.893468	-3.84666	-0.932981	3.71006	1.3529	-3.52765	0.47833	5.5714e-05	0.371606	0.000119739	0.35083	0.000207213	0.176	0.000419	0.826462	0.00172675	0.902335	0.00630978	0.879411	0.00807689	0.76759	0.013316
CPNE1	3.8305e-05	0.00131434	-4.11747	Brain_Nucleus_accumbens_basal_ganglia	8.37472e-05	0.00497892	3.93342	Esophagus_Muscularis	0.000138904	0.00640168	-3.81011	0.000198	0.0071205	3.7214	1	1	1	1	4	-0.708991	4.03027	0.893468	-3.84666	-0.932981	3.71006	1.3529	-3.52765	0.47833	5.5714e-05	0.371606	0.000119739	0.35083	0.000207213	0.176	0.000419	0.826462	0.00172675	0.902335	0.00630978	0.87803	0.00818773	0.76759	0.013316
CPNE1	3.8305e-05	0.00131434	-4.11747	Brain_Nucleus_accumbens_basal_ganglia	8.37472e-05	0.00497892	3.93342	Heart_Atrial_Appendage	0.000138904	0.00709942	-3.81011	0.000198	0.0071205	3.7214	1	1	1	1	4	-0.708991	4.03027	0.893468	-3.84666	-1.48438	3.71006	1.3529	-3.52765	0.47833	5.5714e-05	0.371606	0.000119739	0.137707	0.000207213	0.176	0.000419	0.826462	0.00172675	0.902335	0.00630978	0.733041	0.00891514	0.76759	0.013316
CPNE1	3.8305e-05	0.00131434	-4.11747	Brain_Nucleus_accumbens_basal_ganglia	8.37472e-05	0.00497892	3.93342	Heart_Left_Ventricle	7.32369e-05	0.00451178	-3.96552	0.000198	0.0071205	3.7214	1	1	1	1	4	-0.708991	4.03027	0.893468	-3.84666	-0.440554	3.86913	1.3529	-3.52765	0.47833	5.5714e-05	0.371606	0.000119739	0.659536	0.000109223	0.176	0.000419	0.826462	0.00172675	0.902335	0.00630978	0.95247	0.00569988	0.76759	0.013316
CPNE1	3.8305e-05	0.00131434	-4.11747	Brain_Nucleus_accumbens_basal_ganglia	8.37472e-05	0.00497892	3.93342	Kidney_Cortex	0.000138904	0.00814475	-3.81011	0.000198	0.0071205	3.7214	1	1	1	1	4	-0.708991	4.03027	0.893468	-3.84666	-0.932981	3.71006	1.3529	-3.52765	0.47833	5.5714e-05	0.371606	0.000119739	0.35083	0.000207213	0.176	0.000419	0.826462	0.00172675	0.902335	0.00630978	0.878161	0.00986739	0.76759	0.013316
CPNE1	3.8305e-05	0.00131434	-4.11747	Brain_Nucleus_accumbens_basal_ganglia	8.37472e-05	0.00497892	3.93342	Liver	0.000138904	0.00708867	-3.81011	0.000198	0.0071205	3.7214	1	1	1	1	4	-0.708991	4.03027	0.893468	-3.84666	-1.49658	3.71006	1.3529	-3.52765	0.47833	5.5714e-05	0.371606	0.000119739	0.134504	0.000207213	0.176	0.000419	0.826462	0.00172675	0.902335	0.00630978	0.728738	0.00924286	0.76759	0.013316
CPNE1	3.8305e-05	0.00131434	-4.11747	Brain_Nucleus_accumbens_basal_ganglia	8.37472e-05	0.00497892	3.93342	Lung	0.000138904	0.00638873	-3.81011	0.000198	0.0071205	3.7214	1	1	1	1	4	-0.708991	4.03027	0.893468	-3.84666	-0.880334	3.71006	1.3529	-3.52765	0.47833	5.5714e-05	0.371606	0.000119739	0.378678	0.000207213	0.176	0.000419	0.826462	0.00172675	0.902335	0.00630978	0.87815	0.00808268	0.76759	0.013316
CPNE1	3.8305e-05	0.00131434	-4.11747	Brain_Nucleus_accumbens_basal_ganglia	8.37472e-05	0.00497892	3.93342	Minor_Salivary_Gland	0.000138904	0.00644726	-3.81011	0.000198	0.0071205	3.7214	1	1	1	1	4	-0.708991	4.03027	0.893468	-3.84666	-0.932981	3.71006	1.3529	-3.52765	0.47833	5.5714e-05	0.371606	0.000119739	0.35083	0.000207213	0.176	0.000419	0.826462	0.00172675	0.902335	0.00630978	0.874626	0.00840832	0.76759	0.013316
CPNE1	3.8305e-05	0.00131434	-4.11747	Brain_Nucleus_accumbens_basal_ganglia	8.37472e-05	0.00497892	3.93342	Muscle_Skeletal	1.32066e-06	0.000138768	4.83662	0.000198	0.0071205	3.7214	1	1	1	1	4	-0.708991	4.03027	0.893468	-3.84666	1.62237	-4.62425	1.3529	-3.52765	0.47833	5.5714e-05	0.371606	0.000119739	0.104725	3.75949e-06	0.176	0.000419	0.826462	0.00172675	0.902335	0.00630978	0.703505	0.000324211	0.76759	0.013316
CPNE1	3.8305e-05	0.00131434	-4.11747	Brain_Nucleus_accumbens_basal_ganglia	8.37472e-05	0.00497892	3.93342	Nerve_Tibial	7.32369e-05	0.00410669	-3.96552	0.000198	0.0071205	3.7214	1	1	1	1	4	-0.708991	4.03027	0.893468	-3.84666	-0.425894	3.86913	1.3529	-3.52765	0.47833	5.5714e-05	0.371606	0.000119739	0.670185	0.000109223	0.176	0.000419	0.826462	0.00172675	0.902335	0.00630978	0.953713	0.00538303	0.76759	0.013316
CPNE1	3.8305e-05	0.00131434	-4.11747	Brain_Nucleus_accumbens_basal_ganglia	8.37472e-05	0.00497892	3.93342	Ovary	0.000138904	0.00666664	-3.81011	0.000198	0.0071205	3.7214	1	1	1	1	4	-0.708991	4.03027	0.893468	-3.84666	-0.932981	3.71006	1.3529	-3.52765	0.47833	5.5714e-05	0.371606	0.000119739	0.35083	0.000207213	0.176	0.000419	0.826462	0.00172675	0.902335	0.00630978	0.870699	0.00793975	0.76759	0.013316
CPNE1	3.8305e-05	0.00131434	-4.11747	Brain_Nucleus_accumbens_basal_ganglia	8.37472e-05	0.00497892	3.93342	Pancreas	0.000138904	0.00689996	-3.81011	0.000198	0.0071205	3.7214	1	1	1	1	4	-0.708991	4.03027	0.893468	-3.84666	-0.932981	3.71006	1.3529	-3.52765	0.47833	5.5714e-05	0.371606	0.000119739	0.35083	0.000207213	0.176	0.000419	0.826462	0.00172675	0.902335	0.00630978	0.877766	0.00840965	0.76759	0.013316
CPNE1	3.8305e-05	0.00131434	-4.11747	Brain_Nucleus_accumbens_basal_ganglia	8.37472e-05	0.00497892	3.93342	Pituitary	0.000138904	0.00693515	-3.81011	0.000198	0.0071205	3.7214	1	1	1	1	4	-0.708991	4.03027	0.893468	-3.84666	-0.932981	3.71006	1.3529	-3.52765	0.47833	5.5714e-05	0.371606	0.000119739	0.35083	0.000207213	0.176	0.000419	0.826462	0.00172675	0.902335	0.00630978	0.879417	0.00857411	0.76759	0.013316
CPNE1	3.8305e-05	0.00131434	-4.11747	Brain_Nucleus_accumbens_basal_ganglia	8.37472e-05	0.00497892	3.93342	Prostate	0.000138904	0.00674955	-3.81011	0.000198	0.0071205	3.7214	1	1	1	1	4	-0.708991	4.03027	0.893468	-3.84666	-0.932981	3.71006	1.3529	-3.52765	0.47833	5.5714e-05	0.371606	0.000119739	0.35083	0.000207213	0.176	0.000419	0.826462	0.00172675	0.902335	0.00630978	0.877429	0.00828751	0.76759	0.013316
CPNE1	3.8305e-05	0.00131434	-4.11747	Brain_Nucleus_accumbens_basal_ganglia	8.37472e-05	0.00497892	3.93342	Skin_Not_Sun_Exposed_Suprapubic	0.000138904	0.00691704	-3.81011	0.000198	0.0071205	3.7214	1	1	1	1	4	-0.708991	4.03027	0.893468	-3.84666	-0.932981	3.71006	1.3529	-3.52765	0.47833	5.5714e-05	0.371606	0.000119739	0.35083	0.000207213	0.176	0.000419	0.826462	0.00172675	0.902335	0.00630978	0.880923	0.00831688	0.76759	0.013316
CPNE1	3.8305e-05	0.00131434	-4.11747	Brain_Nucleus_accumbens_basal_ganglia	8.37472e-05	0.00497892	3.93342	Skin_Sun_Exposed_Lower_leg	0.000138904	0.00650291	-3.81011	0.000198	0.0071205	3.7214	1	1	1	1	4	-0.708991	4.03027	0.893468	-3.84666	-0.932981	3.71006	1.3529	-3.52765	0.47833	5.5714e-05	0.371606	0.000119739	0.35083	0.000207213	0.176	0.000419	0.826462	0.00172675	0.902335	0.00630978	0.876235	0.00801762	0.76759	0.013316
CPNE1	3.8305e-05	0.00131434	-4.11747	Brain_Nucleus_accumbens_basal_ganglia	8.37472e-05	0.00497892	3.93342	Small_Intestine_Terminal_Ileum	0.000138904	0.00685407	-3.81011	0.000198	0.0071205	3.7214	1	1	1	1	4	-0.708991	4.03027	0.893468	-3.84666	-0.932981	3.71006	1.3529	-3.52765	0.47833	5.5714e-05	0.371606	0.000119739	0.35083	0.000207213	0.176	0.000419	0.826462	0.00172675	0.902335	0.00630978	0.878877	0.00840113	0.76759	0.013316
CPNE1	3.8305e-05	0.00131434	-4.11747	Brain_Nucleus_accumbens_basal_ganglia	8.37472e-05	0.00497892	3.93342	Spleen	0.000138904	0.00633326	-3.81011	0.000198	0.0071205	3.7214	1	1	1	1	4	-0.708991	4.03027	0.893468	-3.84666	-0.932981	3.71006	1.3529	-3.52765	0.47833	5.5714e-05	0.371606	0.000119739	0.35083	0.000207213	0.176	0.000419	0.826462	0.00172675	0.902335	0.00630978	0.867049	0.00773843	0.76759	0.013316
CPNE1	3.8305e-05	0.00131434	-4.11747	Brain_Nucleus_accumbens_basal_ganglia	8.37472e-05	0.00497892	3.93342	Stomach	0.000138904	0.00685106	-3.81011	0.000198	0.0071205	3.7214	1	1	1	1	4	-0.708991	4.03027	0.893468	-3.84666	-0.932981	3.71006	1.3529	-3.52765	0.47833	5.5714e-05	0.371606	0.000119739	0.35083	0.000207213	0.176	0.000419	0.826462	0.00172675	0.902335	0.00630978	0.878857	0.00878366	0.76759	0.013316
CPNE1	3.8305e-05	0.00131434	-4.11747	Brain_Nucleus_accumbens_basal_ganglia	8.37472e-05	0.00497892	3.93342	Testis	0.000138904	0.00750751	-3.81011	0.000198	0.0071205	3.7214	1	1	1	1	4	-0.708991	4.03027	0.893468	-3.84666	-0.932981	3.71006	1.3529	-3.52765	0.47833	5.5714e-05	0.371606	0.000119739	0.35083	0.000207213	0.176	0.000419	0.826462	0.00172675	0.902335	0.00630978	0.883356	0.00915411	0.76759	0.013316
CPNE1	3.8305e-05	0.00131434	-4.11747	Brain_Nucleus_accumbens_basal_ganglia	8.37472e-05	0.00497892	3.93342	Thyroid	0.000138904	0.00641935	-3.81011	0.000198	0.0071205	3.7214	1	1	1	1	4	-0.708991	4.03027	0.893468	-3.84666	-0.932981	3.71006	1.3529	-3.52765	0.47833	5.5714e-05	0.371606	0.000119739	0.35083	0.000207213	0.176	0.000419	0.826462	0.00172675	0.902335	0.00630978	0.870411	0.00808332	0.76759	0.013316
CPNE1	3.8305e-05	0.00131434	-4.11747	Brain_Nucleus_accumbens_basal_ganglia	8.37472e-05	0.00497892	3.93342	Uterus	0.000138904	0.00682456	-3.81011	0.000198	0.0071205	3.7214	1	1	1	1	4	-0.708991	4.03027	0.893468	-3.84666	-0.932981	3.71006	1.3529	-3.52765	0.47833	5.5714e-05	0.371606	0.000119739	0.35083	0.000207213	0.176	0.000419	0.826462	0.00172675	0.902335	0.00630978	0.872637	0.00811384	0.76759	0.013316
CPNE1	3.8305e-05	0.00131434	-4.11747	Brain_Nucleus_accumbens_basal_ganglia	8.37472e-05	0.00497892	3.93342	Vagina	0.000138904	0.0071519	-3.81011	0.000198	0.0071205	3.7214	1	1	1	1	4	-0.708991	4.03027	0.893468	-3.84666	-0.932981	3.71006	1.3529	-3.52765	0.47833	5.5714e-05	0.371606	0.000119739	0.35083	0.000207213	0.176	0.000419	0.826462	0.00172675	0.902335	0.00630978	0.872603	0.0086249	0.76759	0.013316
CPNE1	3.8305e-05	0.00131434	-4.11747	Brain_Nucleus_accumbens_basal_ganglia	8.37472e-05	0.00497892	3.93342	Whole_Blood	7.55558e-05	0.00382327	-3.95808	0.000198	0.0071205	3.7214	1	1	1	1	4	-0.708991	4.03027	0.893468	-3.84666	-0.866461	3.87556	1.3529	-3.52765	0.47833	5.5714e-05	0.371606	0.000119739	0.386238	0.000106381	0.176	0.000419	0.826462	0.00172675	0.902335	0.00630978	0.880695	0.00463481	0.76759	0.013316
CPNE1	3.8305e-05	0.00131434	-4.11747	Brain_Nucleus_accumbens_basal_ganglia	8.37472e-05	0.00497892	3.93342	smultixcan	2.39608e-06	0.000232627	3.70831	0.000198	0.0071205	3.7214	1	1	1	1	4	-0.708991	4.03027	0.893468	-3.84666	1.10674	-3.62971	1.3529	-3.52765	0.47833	5.5714e-05	0.371606	0.000119739	0.466155	5.86031e-06	0.176	0.000419	0.826462	0.00172675	0.902335	0.00630978	0.901112	0.000456826	0.76759	0.013316
CPNE1	3.8305e-05	0.00131434	-4.11747	Brain_Putamen_basal_ganglia	8.37472e-05	0.00487702	3.93342	Adipose_Subcutaneous	2.03438e-05	0.00148531	4.26108	0.000198	0.0071205	3.7214	1	1	1	1	4	-0.708991	4.03027	0.800936	-3.84666	1.50298	-4.05963	1.3529	-3.52765	0.47833	5.5714e-05	0.423169	0.000119739	0.132844	4.91498e-05	0.176	0.000419	0.826462	0.00172675	0.911815	0.0063041	0.731978	0.00279615	0.76759	0.013316
CPNE1	3.8305e-05	0.00131434	-4.11747	Brain_Putamen_basal_ganglia	8.37472e-05	0.00487702	3.93342	Adipose_Visceral_Omentum	0.000138904	0.0067011	3.81011	0.000198	0.0071205	3.7214	1	1	1	1	4	-0.708991	4.03027	0.800936	-3.84666	0.928337	-3.71006	1.3529	-3.52765	0.47833	5.5714e-05	0.423169	0.000119739	0.353233	0.000207213	0.176	0.000419	0.826462	0.00172675	0.911815	0.0063041	0.868359	0.00829604	0.76759	0.013316
CPNE1	3.8305e-05	0.00131434	-4.11747	Brain_Putamen_basal_ganglia	8.37472e-05	0.00487702	3.93342	Adrenal_Gland	0.000138904	0.00651426	-3.81011	0.000198	0.0071205	3.7214	1	1	1	1	4	-0.708991	4.03027	0.800936	-3.84666	-0.932981	3.71006	1.3529	-3.52765	0.47833	5.5714e-05	0.423169	0.000119739	0.35083	0.000207213	0.176	0.000419	0.826462	0.00172675	0.911815	0.0063041	0.877401	0.00798451	0.76759	0.013316
CPNE1	3.8305e-05	0.00131434	-4.11747	Brain_Putamen_basal_ganglia	8.37472e-05	0.00487702	3.93342	Artery_Aorta	1.9255e-07	2.79727e-05	5.20639	0.000198	0.0071205	3.7214	1	1	1	1	4	-0.708991	4.03027	0.800936	-3.84666	1.66134	-4.99436	1.3529	-3.52765	0.47833	5.5714e-05	0.423169	0.000119739	0.0966449	5.90302e-07	0.176	0.000419	0.826462	0.00172675	0.911815	0.0063041	0.693361	6.16904e-05	0.76759	0.013316
CPNE1	3.8305e-05	0.00131434	-4.11747	Brain_Putamen_basal_ganglia	8.37472e-05	0.00487702	3.93342	Artery_Coronary	0.000138904	0.00691306	-3.81011	0.000198	0.0071205	3.7214	1	1	1	1	4	-0.708991	4.03027	0.800936	-3.84666	-0.932981	3.71006	1.3529	-3.52765	0.47833	5.5714e-05	0.423169	0.000119739	0.35083	0.000207213	0.176	0.000419	0.826462	0.00172675	0.911815	0.0063041	0.865181	0.00858852	0.76759	0.013316
CPNE1	3.8305e-05	0.00131434	-4.11747	Brain_Putamen_basal_ganglia	8.37472e-05	0.00487702	3.93342	Artery_Tibial	0.000138904	0.00636512	-3.81011	0.000198	0.0071205	3.7214	1	1	1	1	4	-0.708991	4.03027	0.800936	-3.84666	-0.932981	3.71006	1.3529	-3.52765	0.47833	5.5714e-05	0.423169	0.000119739	0.35083	0.000207213	0.176	0.000419	0.826462	0.00172675	0.911815	0.0063041	0.86516	0.0081239	0.76759	0.013316
CPNE1	3.8305e-05	0.00131434	-4.11747	Brain_Putamen_basal_ganglia	8.37472e-05	0.00487702	3.93342	Brain_Amygdala	0.000138904	0.00812275	-3.81011	0.000198	0.0071205	3.7214	1	1	1	1	4	-0.708991	4.03027	0.800936	-3.84666	-0.932981	3.71006	1.3529	-3.52765	0.47833	5.5714e-05	0.423169	0.000119739	0.35083	0.000207213	0.176	0.000419	0.826462	0.00172675	0.911815	0.0063041	0.882207	0.0104876	0.76759	0.013316
CPNE1	3.8305e-05	0.00131434	-4.11747	Brain_Putamen_basal_ganglia	8.37472e-05	0.00487702	3.93342	Brain_Anterior_cingulate_cortex_BA24	0.000138904	0.00737185	-3.81011	0.000198	0.0071205	3.7214	1	1	1	1	4	-0.708991	4.03027	0.800936	-3.84666	-0.932981	3.71006	1.3529	-3.52765	0.47833	5.5714e-05	0.423169	0.000119739	0.35083	0.000207213	0.176	0.000419	0.826462	0.00172675	0.911815	0.0063041	0.876678	0.00970512	0.76759	0.013316
CPNE1	3.8305e-05	0.00131434	-4.11747	Brain_Putamen_basal_ganglia	8.37472e-05	0.00487702	3.93342	Brain_Caudate_basal_ganglia	0.000138904	0.00729812	-3.81011	0.000198	0.0071205	3.7214	1	1	1	1	4	-0.708991	4.03027	0.800936	-3.84666	-0.932981	3.71006	1.3529	-3.52765	0.47833	5.5714e-05	0.423169	0.000119739	0.35083	0.000207213	0.176	0.000419	0.826462	0.00172675	0.911815	0.0063041	0.880174	0.0092972	0.76759	0.013316
CPNE1	3.8305e-05	0.00131434	-4.11747	Brain_Putamen_basal_ganglia	8.37472e-05	0.00487702	3.93342	Brain_Cerebellar_Hemisphere	0.000138904	0.00656247	-3.81011	0.000198	0.0071205	3.7214	1	1	1	1	4	-0.708991	4.03027	0.800936	-3.84666	-0.932981	3.71006	1.3529	-3.52765	0.47833	5.5714e-05	0.423169	0.000119739	0.35083	0.000207213	0.176	0.000419	0.826462	0.00172675	0.911815	0.0063041	0.869511	0.00801403	0.76759	0.013316
CPNE1	3.8305e-05	0.00131434	-4.11747	Brain_Putamen_basal_ganglia	8.37472e-05	0.00487702	3.93342	Brain_Cerebellum	0.000138904	0.00679173	-3.81011	0.000198	0.0071205	3.7214	1	1	1	1	4	-0.708991	4.03027	0.800936	-3.84666	-0.932981	3.71006	1.3529	-3.52765	0.47833	5.5714e-05	0.423169	0.000119739	0.35083	0.000207213	0.176	0.000419	0.826462	0.00172675	0.911815	0.0063041	0.869408	0.00800295	0.76759	0.013316
CPNE1	3.8305e-05	0.00131434	-4.11747	Brain_Putamen_basal_ganglia	8.37472e-05	0.00487702	3.93342	Brain_Cortex	0.000138904	0.00700374	-3.81011	0.000198	0.0071205	3.7214	1	1	1	1	4	-0.708991	4.03027	0.800936	-3.84666	-1.36818	3.71006	1.3529	-3.52765	0.47833	5.5714e-05	0.423169	0.000119739	0.171257	0.000207213	0.176	0.000419	0.826462	0.00172675	0.911815	0.0063041	0.766853	0.00856056	0.76759	0.013316
CPNE1	3.8305e-05	0.00131434	-4.11747	Brain_Putamen_basal_ganglia	8.37472e-05	0.00487702	3.93342	Brain_Frontal_Cortex_BA9	0.000138904	0.00708412	-3.81011	0.000198	0.0071205	3.7214	1	1	1	1	4	-0.708991	4.03027	0.800936	-3.84666	-0.932981	3.71006	1.3529	-3.52765	0.47833	5.5714e-05	0.423169	0.000119739	0.35083	0.000207213	0.176	0.000419	0.826462	0.00172675	0.911815	0.0063041	0.870121	0.00890195	0.76759	0.013316
CPNE1	3.8305e-05	0.00131434	-4.11747	Brain_Putamen_basal_ganglia	8.37472e-05	0.00487702	3.93342	Brain_Hippocampus	0.000138904	0.00820148	-3.81011	0.000198	0.0071205	3.7214	1	1	1	1	4	-0.708991	4.03027	0.800936	-3.84666	-0.932981	3.71006	1.3529	-3.52765	0.47833	5.5714e-05	0.423169	0.000119739	0.35083	0.000207213	0.176	0.000419	0.826462	0.00172675	0.911815	0.0063041	0.883526	0.00972346	0.76759	0.013316
CPNE1	3.8305e-05	0.00131434	-4.11747	Brain_Putamen_basal_ganglia	8.37472e-05	0.00487702	3.93342	Brain_Hypothalamus	0.000138904	0.00747236	-3.81011	0.000198	0.0071205	3.7214	1	1	1	1	4	-0.708991	4.03027	0.800936	-3.84666	-0.932981	3.71006	1.3529	-3.52765	0.47833	5.5714e-05	0.423169	0.000119739	0.35083	0.000207213	0.176	0.000419	0.826462	0.00172675	0.911815	0.0063041	0.879066	0.00967484	0.76759	0.013316
CPNE1	3.8305e-05	0.00131434	-4.11747	Brain_Putamen_basal_ganglia	8.37472e-05	0.00487702	3.93342	Brain_Nucleus_accumbens_basal_ganglia	0.000138904	0.00762596	-3.81011	0.000198	0.0071205	3.7214	1	1	1	1	4	-0.708991	4.03027	0.800936	-3.84666	-0.932981	3.71006	1.3529	-3.52765	0.47833	5.5714e-05	0.423169	0.000119739	0.35083	0.000207213	0.176	0.000419	0.826462	0.00172675	0.911815	0.0063041	0.872474	0.00933842	0.76759	0.013316
CPNE1	3.8305e-05	0.00131434	-4.11747	Brain_Putamen_basal_ganglia	8.37472e-05	0.00487702	3.93342	Brain_Putamen_basal_ganglia	0.000138904	0.00762598	-3.81011	0.000198	0.0071205	3.7214	1	1	1	1	4	-0.708991	4.03027	0.800936	-3.84666	-0.932981	3.71006	1.3529	-3.52765	0.47833	5.5714e-05	0.423169	0.000119739	0.35083	0.000207213	0.176	0.000419	0.826462	0.00172675	0.911815	0.0063041	0.872388	0.00919844	0.76759	0.013316
CPNE1	3.8305e-05	0.00131434	-4.11747	Brain_Putamen_basal_ganglia	8.37472e-05	0.00487702	3.93342	Brain_Spinal_cord_cervical_c-1	0.000138904	0.00809658	-3.81011	0.000198	0.0071205	3.7214	1	1	1	1	4	-0.708991	4.03027	0.800936	-3.84666	-0.932981	3.71006	1.3529	-3.52765	0.47833	5.5714e-05	0.423169	0.000119739	0.35083	0.000207213	0.176	0.000419	0.826462	0.00172675	0.911815	0.0063041	0.88475	0.00999803	0.76759	0.013316
CPNE1	3.8305e-05	0.00131434	-4.11747	Brain_Putamen_basal_ganglia	8.37472e-05	0.00487702	3.93342	Brain_Substantia_nigra	0.000138904	0.00873096	-3.81011	0.000198	0.0071205	3.7214	1	1	1	1	4	-0.708991	4.03027	0.800936	-3.84666	-0.932981	3.71006	1.3529	-3.52765	0.47833	5.5714e-05	0.423169	0.000119739	0.35083	0.000207213	0.176	0.000419	0.826462	0.00172675	0.911815	0.0063041	0.883398	0.0108185	0.76759	0.013316
CPNE1	3.8305e-05	0.00131434	-4.11747	Brain_Putamen_basal_ganglia	8.37472e-05	0.00487702	3.93342	Breast_Mammary_Tissue	0.000138904	0.00655867	-3.81011	0.000198	0.0071205	3.7214	1	1	1	1	4	-0.708991	4.03027	0.800936	-3.84666	-0.932981	3.71006	1.3529	-3.52765	0.47833	5.5714e-05	0.423169	0.000119739	0.35083	0.000207213	0.176	0.000419	0.826462	0.00172675	0.911815	0.0063041	0.874796	0.00811538	0.76759	0.013316
CPNE1	3.8305e-05	0.00131434	-4.11747	Brain_Putamen_basal_ganglia	8.37472e-05	0.00487702	3.93342	Cells_Cultured_fibroblasts	7.32369e-05	0.00375888	-3.96552	0.000198	0.0071205	3.7214	1	1	1	1	4	-0.708991	4.03027	0.800936	-3.84666	-0.942544	3.86913	1.3529	-3.52765	0.47833	5.5714e-05	0.423169	0.000119739	0.345914	0.000109223	0.176	0.000419	0.826462	0.00172675	0.911815	0.0063041	0.863518	0.00498738	0.76759	0.013316
CPNE1	3.8305e-05	0.00131434	-4.11747	Brain_Putamen_basal_ganglia	8.37472e-05	0.00487702	3.93342	Cells_EBV-transformed_lymphocytes	7.55558e-05	0.00367428	-3.95808	0.000198	0.0071205	3.7214	1	1	1	1	4	-0.708991	4.03027	0.800936	-3.84666	-0.85842	3.87556	1.3529	-3.52765	0.47833	5.5714e-05	0.423169	0.000119739	0.390661	0.000106381	0.176	0.000419	0.826462	0.00172675	0.911815	0.0063041	0.880403	0.00449287	0.76759	0.013316
CPNE1	3.8305e-05	0.00131434	-4.11747	Brain_Putamen_basal_ganglia	8.37472e-05	0.00487702	3.93342	Colon_Sigmoid	0.000138904	0.00629979	-3.81011	0.000198	0.0071205	3.7214	1	1	1	1	4	-0.708991	4.03027	0.800936	-3.84666	-0.932981	3.71006	1.3529	-3.52765	0.47833	5.5714e-05	0.423169	0.000119739	0.35083	0.000207213	0.176	0.000419	0.826462	0.00172675	0.911815	0.0063041	0.875945	0.00805104	0.76759	0.013316
CPNE1	3.8305e-05	0.00131434	-4.11747	Brain_Putamen_basal_ganglia	8.37472e-05	0.00487702	3.93342	Colon_Transverse	0.000138904	0.00679849	-3.81011	0.000198	0.0071205	3.7214	1	1	1	1	4	-0.708991	4.03027	0.800936	-3.84666	-0.932981	3.71006	1.3529	-3.52765	0.47833	5.5714e-05	0.423169	0.000119739	0.35083	0.000207213	0.176	0.000419	0.826462	0.00172675	0.911815	0.0063041	0.878216	0.00858242	0.76759	0.013316
CPNE1	3.8305e-05	0.00131434	-4.11747	Brain_Putamen_basal_ganglia	8.37472e-05	0.00487702	3.93342	Esophagus_Gastroesophageal_Junction	0.000138904	0.00652048	-3.81011	0.000198	0.0071205	3.7214	1	1	1	1	4	-0.708991	4.03027	0.800936	-3.84666	-0.932981	3.71006	1.3529	-3.52765	0.47833	5.5714e-05	0.423169	0.000119739	0.35083	0.000207213	0.176	0.000419	0.826462	0.00172675	0.911815	0.0063041	0.874904	0.00824794	0.76759	0.013316
CPNE1	3.8305e-05	0.00131434	-4.11747	Brain_Putamen_basal_ganglia	8.37472e-05	0.00487702	3.93342	Esophagus_Mucosa	0.000138904	0.00659728	-3.81011	0.000198	0.0071205	3.7214	1	1	1	1	4	-0.708991	4.03027	0.800936	-3.84666	-0.932981	3.71006	1.3529	-3.52765	0.47833	5.5714e-05	0.423169	0.000119739	0.35083	0.000207213	0.176	0.000419	0.826462	0.00172675	0.911815	0.0063041	0.879411	0.00807689	0.76759	0.013316
CPNE1	3.8305e-05	0.00131434	-4.11747	Brain_Putamen_basal_ganglia	8.37472e-05	0.00487702	3.93342	Esophagus_Muscularis	0.000138904	0.00640168	-3.81011	0.000198	0.0071205	3.7214	1	1	1	1	4	-0.708991	4.03027	0.800936	-3.84666	-0.932981	3.71006	1.3529	-3.52765	0.47833	5.5714e-05	0.423169	0.000119739	0.35083	0.000207213	0.176	0.000419	0.826462	0.00172675	0.911815	0.0063041	0.87803	0.00818773	0.76759	0.013316
CPNE1	3.8305e-05	0.00131434	-4.11747	Brain_Putamen_basal_ganglia	8.37472e-05	0.00487702	3.93342	Heart_Atrial_Appendage	0.000138904	0.00709942	-3.81011	0.000198	0.0071205	3.7214	1	1	1	1	4	-0.708991	4.03027	0.800936	-3.84666	-1.48438	3.71006	1.3529	-3.52765	0.47833	5.5714e-05	0.423169	0.000119739	0.137707	0.000207213	0.176	0.000419	0.826462	0.00172675	0.911815	0.0063041	0.733041	0.00891514	0.76759	0.013316
CPNE1	3.8305e-05	0.00131434	-4.11747	Brain_Putamen_basal_ganglia	8.37472e-05	0.00487702	3.93342	Heart_Left_Ventricle	7.32369e-05	0.00451178	-3.96552	0.000198	0.0071205	3.7214	1	1	1	1	4	-0.708991	4.03027	0.800936	-3.84666	-0.440554	3.86913	1.3529	-3.52765	0.47833	5.5714e-05	0.423169	0.000119739	0.659536	0.000109223	0.176	0.000419	0.826462	0.00172675	0.911815	0.0063041	0.95247	0.00569988	0.76759	0.013316
CPNE1	3.8305e-05	0.00131434	-4.11747	Brain_Putamen_basal_ganglia	8.37472e-05	0.00487702	3.93342	Kidney_Cortex	0.000138904	0.00814475	-3.81011	0.000198	0.0071205	3.7214	1	1	1	1	4	-0.708991	4.03027	0.800936	-3.84666	-0.932981	3.71006	1.3529	-3.52765	0.47833	5.5714e-05	0.423169	0.000119739	0.35083	0.000207213	0.176	0.000419	0.826462	0.00172675	0.911815	0.0063041	0.878161	0.00986739	0.76759	0.013316
CPNE1	3.8305e-05	0.00131434	-4.11747	Brain_Putamen_basal_ganglia	8.37472e-05	0.00487702	3.93342	Liver	0.000138904	0.00708867	-3.81011	0.000198	0.0071205	3.7214	1	1	1	1	4	-0.708991	4.03027	0.800936	-3.84666	-1.49658	3.71006	1.3529	-3.52765	0.47833	5.5714e-05	0.423169	0.000119739	0.134504	0.000207213	0.176	0.000419	0.826462	0.00172675	0.911815	0.0063041	0.728738	0.00924286	0.76759	0.013316
CPNE1	3.8305e-05	0.00131434	-4.11747	Brain_Putamen_basal_ganglia	8.37472e-05	0.00487702	3.93342	Lung	0.000138904	0.00638873	-3.81011	0.000198	0.0071205	3.7214	1	1	1	1	4	-0.708991	4.03027	0.800936	-3.84666	-0.880334	3.71006	1.3529	-3.52765	0.47833	5.5714e-05	0.423169	0.000119739	0.378678	0.000207213	0.176	0.000419	0.826462	0.00172675	0.911815	0.0063041	0.87815	0.00808268	0.76759	0.013316
CPNE1	3.8305e-05	0.00131434	-4.11747	Brain_Putamen_basal_ganglia	8.37472e-05	0.00487702	3.93342	Minor_Salivary_Gland	0.000138904	0.00644726	-3.81011	0.000198	0.0071205	3.7214	1	1	1	1	4	-0.708991	4.03027	0.800936	-3.84666	-0.932981	3.71006	1.3529	-3.52765	0.47833	5.5714e-05	0.423169	0.000119739	0.35083	0.000207213	0.176	0.000419	0.826462	0.00172675	0.911815	0.0063041	0.874626	0.00840832	0.76759	0.013316
CPNE1	3.8305e-05	0.00131434	-4.11747	Brain_Putamen_basal_ganglia	8.37472e-05	0.00487702	3.93342	Muscle_Skeletal	1.32066e-06	0.000138768	4.83662	0.000198	0.0071205	3.7214	1	1	1	1	4	-0.708991	4.03027	0.800936	-3.84666	1.62237	-4.62425	1.3529	-3.52765	0.47833	5.5714e-05	0.423169	0.000119739	0.104725	3.75949e-06	0.176	0.000419	0.826462	0.00172675	0.911815	0.0063041	0.703505	0.000324211	0.76759	0.013316
CPNE1	3.8305e-05	0.00131434	-4.11747	Brain_Putamen_basal_ganglia	8.37472e-05	0.00487702	3.93342	Nerve_Tibial	7.32369e-05	0.00410669	-3.96552	0.000198	0.0071205	3.7214	1	1	1	1	4	-0.708991	4.03027	0.800936	-3.84666	-0.425894	3.86913	1.3529	-3.52765	0.47833	5.5714e-05	0.423169	0.000119739	0.670185	0.000109223	0.176	0.000419	0.826462	0.00172675	0.911815	0.0063041	0.953713	0.00538303	0.76759	0.013316
CPNE1	3.8305e-05	0.00131434	-4.11747	Brain_Putamen_basal_ganglia	8.37472e-05	0.00487702	3.93342	Ovary	0.000138904	0.00666664	-3.81011	0.000198	0.0071205	3.7214	1	1	1	1	4	-0.708991	4.03027	0.800936	-3.84666	-0.932981	3.71006	1.3529	-3.52765	0.47833	5.5714e-05	0.423169	0.000119739	0.35083	0.000207213	0.176	0.000419	0.826462	0.00172675	0.911815	0.0063041	0.870699	0.00793975	0.76759	0.013316
CPNE1	3.8305e-05	0.00131434	-4.11747	Brain_Putamen_basal_ganglia	8.37472e-05	0.00487702	3.93342	Pancreas	0.000138904	0.00689996	-3.81011	0.000198	0.0071205	3.7214	1	1	1	1	4	-0.708991	4.03027	0.800936	-3.84666	-0.932981	3.71006	1.3529	-3.52765	0.47833	5.5714e-05	0.423169	0.000119739	0.35083	0.000207213	0.176	0.000419	0.826462	0.00172675	0.911815	0.0063041	0.877766	0.00840965	0.76759	0.013316
CPNE1	3.8305e-05	0.00131434	-4.11747	Brain_Putamen_basal_ganglia	8.37472e-05	0.00487702	3.93342	Pituitary	0.000138904	0.00693515	-3.81011	0.000198	0.0071205	3.7214	1	1	1	1	4	-0.708991	4.03027	0.800936	-3.84666	-0.932981	3.71006	1.3529	-3.52765	0.47833	5.5714e-05	0.423169	0.000119739	0.35083	0.000207213	0.176	0.000419	0.826462	0.00172675	0.911815	0.0063041	0.879417	0.00857411	0.76759	0.013316
CPNE1	3.8305e-05	0.00131434	-4.11747	Brain_Putamen_basal_ganglia	8.37472e-05	0.00487702	3.93342	Prostate	0.000138904	0.00674955	-3.81011	0.000198	0.0071205	3.7214	1	1	1	1	4	-0.708991	4.03027	0.800936	-3.84666	-0.932981	3.71006	1.3529	-3.52765	0.47833	5.5714e-05	0.423169	0.000119739	0.35083	0.000207213	0.176	0.000419	0.826462	0.00172675	0.911815	0.0063041	0.877429	0.00828751	0.76759	0.013316
CPNE1	3.8305e-05	0.00131434	-4.11747	Brain_Putamen_basal_ganglia	8.37472e-05	0.00487702	3.93342	Skin_Not_Sun_Exposed_Suprapubic	0.000138904	0.00691704	-3.81011	0.000198	0.0071205	3.7214	1	1	1	1	4	-0.708991	4.03027	0.800936	-3.84666	-0.932981	3.71006	1.3529	-3.52765	0.47833	5.5714e-05	0.423169	0.000119739	0.35083	0.000207213	0.176	0.000419	0.826462	0.00172675	0.911815	0.0063041	0.880923	0.00831688	0.76759	0.013316
CPNE1	3.8305e-05	0.00131434	-4.11747	Brain_Putamen_basal_ganglia	8.37472e-05	0.00487702	3.93342	Skin_Sun_Exposed_Lower_leg	0.000138904	0.00650291	-3.81011	0.000198	0.0071205	3.7214	1	1	1	1	4	-0.708991	4.03027	0.800936	-3.84666	-0.932981	3.71006	1.3529	-3.52765	0.47833	5.5714e-05	0.423169	0.000119739	0.35083	0.000207213	0.176	0.000419	0.826462	0.00172675	0.911815	0.0063041	0.876235	0.00801762	0.76759	0.013316
CPNE1	3.8305e-05	0.00131434	-4.11747	Brain_Putamen_basal_ganglia	8.37472e-05	0.00487702	3.93342	Small_Intestine_Terminal_Ileum	0.000138904	0.00685407	-3.81011	0.000198	0.0071205	3.7214	1	1	1	1	4	-0.708991	4.03027	0.800936	-3.84666	-0.932981	3.71006	1.3529	-3.52765	0.47833	5.5714e-05	0.423169	0.000119739	0.35083	0.000207213	0.176	0.000419	0.826462	0.00172675	0.911815	0.0063041	0.878877	0.00840113	0.76759	0.013316
CPNE1	3.8305e-05	0.00131434	-4.11747	Brain_Putamen_basal_ganglia	8.37472e-05	0.00487702	3.93342	Spleen	0.000138904	0.00633326	-3.81011	0.000198	0.0071205	3.7214	1	1	1	1	4	-0.708991	4.03027	0.800936	-3.84666	-0.932981	3.71006	1.3529	-3.52765	0.47833	5.5714e-05	0.423169	0.000119739	0.35083	0.000207213	0.176	0.000419	0.826462	0.00172675	0.911815	0.0063041	0.867049	0.00773843	0.76759	0.013316
CPNE1	3.8305e-05	0.00131434	-4.11747	Brain_Putamen_basal_ganglia	8.37472e-05	0.00487702	3.93342	Stomach	0.000138904	0.00685106	-3.81011	0.000198	0.0071205	3.7214	1	1	1	1	4	-0.708991	4.03027	0.800936	-3.84666	-0.932981	3.71006	1.3529	-3.52765	0.47833	5.5714e-05	0.423169	0.000119739	0.35083	0.000207213	0.176	0.000419	0.826462	0.00172675	0.911815	0.0063041	0.878857	0.00878366	0.76759	0.013316
CPNE1	3.8305e-05	0.00131434	-4.11747	Brain_Putamen_basal_ganglia	8.37472e-05	0.00487702	3.93342	Testis	0.000138904	0.00750751	-3.81011	0.000198	0.0071205	3.7214	1	1	1	1	4	-0.708991	4.03027	0.800936	-3.84666	-0.932981	3.71006	1.3529	-3.52765	0.47833	5.5714e-05	0.423169	0.000119739	0.35083	0.000207213	0.176	0.000419	0.826462	0.00172675	0.911815	0.0063041	0.883356	0.00915411	0.76759	0.013316
CPNE1	3.8305e-05	0.00131434	-4.11747	Brain_Putamen_basal_ganglia	8.37472e-05	0.00487702	3.93342	Thyroid	0.000138904	0.00641935	-3.81011	0.000198	0.0071205	3.7214	1	1	1	1	4	-0.708991	4.03027	0.800936	-3.84666	-0.932981	3.71006	1.3529	-3.52765	0.47833	5.5714e-05	0.423169	0.000119739	0.35083	0.000207213	0.176	0.000419	0.826462	0.00172675	0.911815	0.0063041	0.870411	0.00808332	0.76759	0.013316
CPNE1	3.8305e-05	0.00131434	-4.11747	Brain_Putamen_basal_ganglia	8.37472e-05	0.00487702	3.93342	Uterus	0.000138904	0.00682456	-3.81011	0.000198	0.0071205	3.7214	1	1	1	1	4	-0.708991	4.03027	0.800936	-3.84666	-0.932981	3.71006	1.3529	-3.52765	0.47833	5.5714e-05	0.423169	0.000119739	0.35083	0.000207213	0.176	0.000419	0.826462	0.00172675	0.911815	0.0063041	0.872637	0.00811384	0.76759	0.013316
CPNE1	3.8305e-05	0.00131434	-4.11747	Brain_Putamen_basal_ganglia	8.37472e-05	0.00487702	3.93342	Vagina	0.000138904	0.0071519	-3.81011	0.000198	0.0071205	3.7214	1	1	1	1	4	-0.708991	4.03027	0.800936	-3.84666	-0.932981	3.71006	1.3529	-3.52765	0.47833	5.5714e-05	0.423169	0.000119739	0.35083	0.000207213	0.176	0.000419	0.826462	0.00172675	0.911815	0.0063041	0.872603	0.0086249	0.76759	0.013316
CPNE1	3.8305e-05	0.00131434	-4.11747	Brain_Putamen_basal_ganglia	8.37472e-05	0.00487702	3.93342	Whole_Blood	7.55558e-05	0.00382327	-3.95808	0.000198	0.0071205	3.7214	1	1	1	1	4	-0.708991	4.03027	0.800936	-3.84666	-0.866461	3.87556	1.3529	-3.52765	0.47833	5.5714e-05	0.423169	0.000119739	0.386238	0.000106381	0.176	0.000419	0.826462	0.00172675	0.911815	0.0063041	0.880695	0.00463481	0.76759	0.013316
CPNE1	3.8305e-05	0.00131434	-4.11747	Brain_Putamen_basal_ganglia	8.37472e-05	0.00487702	3.93342	smultixcan	2.39608e-06	0.000232627	3.70831	0.000198	0.0071205	3.7214	1	1	1	1	4	-0.708991	4.03027	0.800936	-3.84666	1.10674	-3.62971	1.3529	-3.52765	0.47833	5.5714e-05	0.423169	0.000119739	0.466155	5.86031e-06	0.176	0.000419	0.826462	0.00172675	0.911815	0.0063041	0.901112	0.000456826	0.76759	0.013316
CPNE1	3.8305e-05	0.00131434	-4.11747	Brain_Spinal_cord_cervical_c-1	8.37472e-05	0.00486391	3.93342	Adipose_Subcutaneous	2.03438e-05	0.00148531	4.26108	0.000198	0.0071205	3.7214	1	1	1	1	4	-0.708991	4.03027	0.800936	-3.84666	1.50298	-4.05963	1.3529	-3.52765	0.47833	5.5714e-05	0.423169	0.000119739	0.132844	4.91498e-05	0.176	0.000419	0.826462	0.00172675	0.908262	0.00636063	0.731978	0.00279615	0.76759	0.013316
CPNE1	3.8305e-05	0.00131434	-4.11747	Brain_Spinal_cord_cervical_c-1	8.37472e-05	0.00486391	3.93342	Adipose_Visceral_Omentum	0.000138904	0.0067011	3.81011	0.000198	0.0071205	3.7214	1	1	1	1	4	-0.708991	4.03027	0.800936	-3.84666	0.928337	-3.71006	1.3529	-3.52765	0.47833	5.5714e-05	0.423169	0.000119739	0.353233	0.000207213	0.176	0.000419	0.826462	0.00172675	0.908262	0.00636063	0.868359	0.00829604	0.76759	0.013316
CPNE1	3.8305e-05	0.00131434	-4.11747	Brain_Spinal_cord_cervical_c-1	8.37472e-05	0.00486391	3.93342	Adrenal_Gland	0.000138904	0.00651426	-3.81011	0.000198	0.0071205	3.7214	1	1	1	1	4	-0.708991	4.03027	0.800936	-3.84666	-0.932981	3.71006	1.3529	-3.52765	0.47833	5.5714e-05	0.423169	0.000119739	0.35083	0.000207213	0.176	0.000419	0.826462	0.00172675	0.908262	0.00636063	0.877401	0.00798451	0.76759	0.013316
CPNE1	3.8305e-05	0.00131434	-4.11747	Brain_Spinal_cord_cervical_c-1	8.37472e-05	0.00486391	3.93342	Artery_Aorta	1.9255e-07	2.79727e-05	5.20639	0.000198	0.0071205	3.7214	1	1	1	1	4	-0.708991	4.03027	0.800936	-3.84666	1.66134	-4.99436	1.3529	-3.52765	0.47833	5.5714e-05	0.423169	0.000119739	0.0966449	5.90302e-07	0.176	0.000419	0.826462	0.00172675	0.908262	0.00636063	0.693361	6.16904e-05	0.76759	0.013316
CPNE1	3.8305e-05	0.00131434	-4.11747	Brain_Spinal_cord_cervical_c-1	8.37472e-05	0.00486391	3.93342	Artery_Coronary	0.000138904	0.00691306	-3.81011	0.000198	0.0071205	3.7214	1	1	1	1	4	-0.708991	4.03027	0.800936	-3.84666	-0.932981	3.71006	1.3529	-3.52765	0.47833	5.5714e-05	0.423169	0.000119739	0.35083	0.000207213	0.176	0.000419	0.826462	0.00172675	0.908262	0.00636063	0.865181	0.00858852	0.76759	0.013316
CPNE1	3.8305e-05	0.00131434	-4.11747	Brain_Spinal_cord_cervical_c-1	8.37472e-05	0.00486391	3.93342	Artery_Tibial	0.000138904	0.00636512	-3.81011	0.000198	0.0071205	3.7214	1	1	1	1	4	-0.708991	4.03027	0.800936	-3.84666	-0.932981	3.71006	1.3529	-3.52765	0.47833	5.5714e-05	0.423169	0.000119739	0.35083	0.000207213	0.176	0.000419	0.826462	0.00172675	0.908262	0.00636063	0.86516	0.0081239	0.76759	0.013316
CPNE1	3.8305e-05	0.00131434	-4.11747	Brain_Spinal_cord_cervical_c-1	8.37472e-05	0.00486391	3.93342	Brain_Amygdala	0.000138904	0.00812275	-3.81011	0.000198	0.0071205	3.7214	1	1	1	1	4	-0.708991	4.03027	0.800936	-3.84666	-0.932981	3.71006	1.3529	-3.52765	0.47833	5.5714e-05	0.423169	0.000119739	0.35083	0.000207213	0.176	0.000419	0.826462	0.00172675	0.908262	0.00636063	0.882207	0.0104876	0.76759	0.013316
CPNE1	3.8305e-05	0.00131434	-4.11747	Brain_Spinal_cord_cervical_c-1	8.37472e-05	0.00486391	3.93342	Brain_Anterior_cingulate_cortex_BA24	0.000138904	0.00737185	-3.81011	0.000198	0.0071205	3.7214	1	1	1	1	4	-0.708991	4.03027	0.800936	-3.84666	-0.932981	3.71006	1.3529	-3.52765	0.47833	5.5714e-05	0.423169	0.000119739	0.35083	0.000207213	0.176	0.000419	0.826462	0.00172675	0.908262	0.00636063	0.876678	0.00970512	0.76759	0.013316
CPNE1	3.8305e-05	0.00131434	-4.11747	Brain_Spinal_cord_cervical_c-1	8.37472e-05	0.00486391	3.93342	Brain_Caudate_basal_ganglia	0.000138904	0.00729812	-3.81011	0.000198	0.0071205	3.7214	1	1	1	1	4	-0.708991	4.03027	0.800936	-3.84666	-0.932981	3.71006	1.3529	-3.52765	0.47833	5.5714e-05	0.423169	0.000119739	0.35083	0.000207213	0.176	0.000419	0.826462	0.00172675	0.908262	0.00636063	0.880174	0.0092972	0.76759	0.013316
CPNE1	3.8305e-05	0.00131434	-4.11747	Brain_Spinal_cord_cervical_c-1	8.37472e-05	0.00486391	3.93342	Brain_Cerebellar_Hemisphere	0.000138904	0.00656247	-3.81011	0.000198	0.0071205	3.7214	1	1	1	1	4	-0.708991	4.03027	0.800936	-3.84666	-0.932981	3.71006	1.3529	-3.52765	0.47833	5.5714e-05	0.423169	0.000119739	0.35083	0.000207213	0.176	0.000419	0.826462	0.00172675	0.908262	0.00636063	0.869511	0.00801403	0.76759	0.013316
CPNE1	3.8305e-05	0.00131434	-4.11747	Brain_Spinal_cord_cervical_c-1	8.37472e-05	0.00486391	3.93342	Brain_Cerebellum	0.000138904	0.00679173	-3.81011	0.000198	0.0071205	3.7214	1	1	1	1	4	-0.708991	4.03027	0.800936	-3.84666	-0.932981	3.71006	1.3529	-3.52765	0.47833	5.5714e-05	0.423169	0.000119739	0.35083	0.000207213	0.176	0.000419	0.826462	0.00172675	0.908262	0.00636063	0.869408	0.00800295	0.76759	0.013316
CPNE1	3.8305e-05	0.00131434	-4.11747	Brain_Spinal_cord_cervical_c-1	8.37472e-05	0.00486391	3.93342	Brain_Cortex	0.000138904	0.00700374	-3.81011	0.000198	0.0071205	3.7214	1	1	1	1	4	-0.708991	4.03027	0.800936	-3.84666	-1.36818	3.71006	1.3529	-3.52765	0.47833	5.5714e-05	0.423169	0.000119739	0.171257	0.000207213	0.176	0.000419	0.826462	0.00172675	0.908262	0.00636063	0.766853	0.00856056	0.76759	0.013316
CPNE1	3.8305e-05	0.00131434	-4.11747	Brain_Spinal_cord_cervical_c-1	8.37472e-05	0.00486391	3.93342	Brain_Frontal_Cortex_BA9	0.000138904	0.00708412	-3.81011	0.000198	0.0071205	3.7214	1	1	1	1	4	-0.708991	4.03027	0.800936	-3.84666	-0.932981	3.71006	1.3529	-3.52765	0.47833	5.5714e-05	0.423169	0.000119739	0.35083	0.000207213	0.176	0.000419	0.826462	0.00172675	0.908262	0.00636063	0.870121	0.00890195	0.76759	0.013316
CPNE1	3.8305e-05	0.00131434	-4.11747	Brain_Spinal_cord_cervical_c-1	8.37472e-05	0.00486391	3.93342	Brain_Hippocampus	0.000138904	0.00820148	-3.81011	0.000198	0.0071205	3.7214	1	1	1	1	4	-0.708991	4.03027	0.800936	-3.84666	-0.932981	3.71006	1.3529	-3.52765	0.47833	5.5714e-05	0.423169	0.000119739	0.35083	0.000207213	0.176	0.000419	0.826462	0.00172675	0.908262	0.00636063	0.883526	0.00972346	0.76759	0.013316
CPNE1	3.8305e-05	0.00131434	-4.11747	Brain_Spinal_cord_cervical_c-1	8.37472e-05	0.00486391	3.93342	Brain_Hypothalamus	0.000138904	0.00747236	-3.81011	0.000198	0.0071205	3.7214	1	1	1	1	4	-0.708991	4.03027	0.800936	-3.84666	-0.932981	3.71006	1.3529	-3.52765	0.47833	5.5714e-05	0.423169	0.000119739	0.35083	0.000207213	0.176	0.000419	0.826462	0.00172675	0.908262	0.00636063	0.879066	0.00967484	0.76759	0.013316
CPNE1	3.8305e-05	0.00131434	-4.11747	Brain_Spinal_cord_cervical_c-1	8.37472e-05	0.00486391	3.93342	Brain_Nucleus_accumbens_basal_ganglia	0.000138904	0.00762596	-3.81011	0.000198	0.0071205	3.7214	1	1	1	1	4	-0.708991	4.03027	0.800936	-3.84666	-0.932981	3.71006	1.3529	-3.52765	0.47833	5.5714e-05	0.423169	0.000119739	0.35083	0.000207213	0.176	0.000419	0.826462	0.00172675	0.908262	0.00636063	0.872474	0.00933842	0.76759	0.013316
CPNE1	3.8305e-05	0.00131434	-4.11747	Brain_Spinal_cord_cervical_c-1	8.37472e-05	0.00486391	3.93342	Brain_Putamen_basal_ganglia	0.000138904	0.00762598	-3.81011	0.000198	0.0071205	3.7214	1	1	1	1	4	-0.708991	4.03027	0.800936	-3.84666	-0.932981	3.71006	1.3529	-3.52765	0.47833	5.5714e-05	0.423169	0.000119739	0.35083	0.000207213	0.176	0.000419	0.826462	0.00172675	0.908262	0.00636063	0.872388	0.00919844	0.76759	0.013316
CPNE1	3.8305e-05	0.00131434	-4.11747	Brain_Spinal_cord_cervical_c-1	8.37472e-05	0.00486391	3.93342	Brain_Spinal_cord_cervical_c-1	0.000138904	0.00809658	-3.81011	0.000198	0.0071205	3.7214	1	1	1	1	4	-0.708991	4.03027	0.800936	-3.84666	-0.932981	3.71006	1.3529	-3.52765	0.47833	5.5714e-05	0.423169	0.000119739	0.35083	0.000207213	0.176	0.000419	0.826462	0.00172675	0.908262	0.00636063	0.88475	0.00999803	0.76759	0.013316
CPNE1	3.8305e-05	0.00131434	-4.11747	Brain_Spinal_cord_cervical_c-1	8.37472e-05	0.00486391	3.93342	Brain_Substantia_nigra	0.000138904	0.00873096	-3.81011	0.000198	0.0071205	3.7214	1	1	1	1	4	-0.708991	4.03027	0.800936	-3.84666	-0.932981	3.71006	1.3529	-3.52765	0.47833	5.5714e-05	0.423169	0.000119739	0.35083	0.000207213	0.176	0.000419	0.826462	0.00172675	0.908262	0.00636063	0.883398	0.0108185	0.76759	0.013316
CPNE1	3.8305e-05	0.00131434	-4.11747	Brain_Spinal_cord_cervical_c-1	8.37472e-05	0.00486391	3.93342	Breast_Mammary_Tissue	0.000138904	0.00655867	-3.81011	0.000198	0.0071205	3.7214	1	1	1	1	4	-0.708991	4.03027	0.800936	-3.84666	-0.932981	3.71006	1.3529	-3.52765	0.47833	5.5714e-05	0.423169	0.000119739	0.35083	0.000207213	0.176	0.000419	0.826462	0.00172675	0.908262	0.00636063	0.874796	0.00811538	0.76759	0.013316
CPNE1	3.8305e-05	0.00131434	-4.11747	Brain_Spinal_cord_cervical_c-1	8.37472e-05	0.00486391	3.93342	Cells_Cultured_fibroblasts	7.32369e-05	0.00375888	-3.96552	0.000198	0.0071205	3.7214	1	1	1	1	4	-0.708991	4.03027	0.800936	-3.84666	-0.942544	3.86913	1.3529	-3.52765	0.47833	5.5714e-05	0.423169	0.000119739	0.345914	0.000109223	0.176	0.000419	0.826462	0.00172675	0.908262	0.00636063	0.863518	0.00498738	0.76759	0.013316
CPNE1	3.8305e-05	0.00131434	-4.11747	Brain_Spinal_cord_cervical_c-1	8.37472e-05	0.00486391	3.93342	Cells_EBV-transformed_lymphocytes	7.55558e-05	0.00367428	-3.95808	0.000198	0.0071205	3.7214	1	1	1	1	4	-0.708991	4.03027	0.800936	-3.84666	-0.85842	3.87556	1.3529	-3.52765	0.47833	5.5714e-05	0.423169	0.000119739	0.390661	0.000106381	0.176	0.000419	0.826462	0.00172675	0.908262	0.00636063	0.880403	0.00449287	0.76759	0.013316
CPNE1	3.8305e-05	0.00131434	-4.11747	Brain_Spinal_cord_cervical_c-1	8.37472e-05	0.00486391	3.93342	Colon_Sigmoid	0.000138904	0.00629979	-3.81011	0.000198	0.0071205	3.7214	1	1	1	1	4	-0.708991	4.03027	0.800936	-3.84666	-0.932981	3.71006	1.3529	-3.52765	0.47833	5.5714e-05	0.423169	0.000119739	0.35083	0.000207213	0.176	0.000419	0.826462	0.00172675	0.908262	0.00636063	0.875945	0.00805104	0.76759	0.013316
CPNE1	3.8305e-05	0.00131434	-4.11747	Brain_Spinal_cord_cervical_c-1	8.37472e-05	0.00486391	3.93342	Colon_Transverse	0.000138904	0.00679849	-3.81011	0.000198	0.0071205	3.7214	1	1	1	1	4	-0.708991	4.03027	0.800936	-3.84666	-0.932981	3.71006	1.3529	-3.52765	0.47833	5.5714e-05	0.423169	0.000119739	0.35083	0.000207213	0.176	0.000419	0.826462	0.00172675	0.908262	0.00636063	0.878216	0.00858242	0.76759	0.013316
CPNE1	3.8305e-05	0.00131434	-4.11747	Brain_Spinal_cord_cervical_c-1	8.37472e-05	0.00486391	3.93342	Esophagus_Gastroesophageal_Junction	0.000138904	0.00652048	-3.81011	0.000198	0.0071205	3.7214	1	1	1	1	4	-0.708991	4.03027	0.800936	-3.84666	-0.932981	3.71006	1.3529	-3.52765	0.47833	5.5714e-05	0.423169	0.000119739	0.35083	0.000207213	0.176	0.000419	0.826462	0.00172675	0.908262	0.00636063	0.874904	0.00824794	0.76759	0.013316
CPNE1	3.8305e-05	0.00131434	-4.11747	Brain_Spinal_cord_cervical_c-1	8.37472e-05	0.00486391	3.93342	Esophagus_Mucosa	0.000138904	0.00659728	-3.81011	0.000198	0.0071205	3.7214	1	1	1	1	4	-0.708991	4.03027	0.800936	-3.84666	-0.932981	3.71006	1.3529	-3.52765	0.47833	5.5714e-05	0.423169	0.000119739	0.35083	0.000207213	0.176	0.000419	0.826462	0.00172675	0.908262	0.00636063	0.879411	0.00807689	0.76759	0.013316
CPNE1	3.8305e-05	0.00131434	-4.11747	Brain_Spinal_cord_cervical_c-1	8.37472e-05	0.00486391	3.93342	Esophagus_Muscularis	0.000138904	0.00640168	-3.81011	0.000198	0.0071205	3.7214	1	1	1	1	4	-0.708991	4.03027	0.800936	-3.84666	-0.932981	3.71006	1.3529	-3.52765	0.47833	5.5714e-05	0.423169	0.000119739	0.35083	0.000207213	0.176	0.000419	0.826462	0.00172675	0.908262	0.00636063	0.87803	0.00818773	0.76759	0.013316
CPNE1	3.8305e-05	0.00131434	-4.11747	Brain_Spinal_cord_cervical_c-1	8.37472e-05	0.00486391	3.93342	Heart_Atrial_Appendage	0.000138904	0.00709942	-3.81011	0.000198	0.0071205	3.7214	1	1	1	1	4	-0.708991	4.03027	0.800936	-3.84666	-1.48438	3.71006	1.3529	-3.52765	0.47833	5.5714e-05	0.423169	0.000119739	0.137707	0.000207213	0.176	0.000419	0.826462	0.00172675	0.908262	0.00636063	0.733041	0.00891514	0.76759	0.013316
CPNE1	3.8305e-05	0.00131434	-4.11747	Brain_Spinal_cord_cervical_c-1	8.37472e-05	0.00486391	3.93342	Heart_Left_Ventricle	7.32369e-05	0.00451178	-3.96552	0.000198	0.0071205	3.7214	1	1	1	1	4	-0.708991	4.03027	0.800936	-3.84666	-0.440554	3.86913	1.3529	-3.52765	0.47833	5.5714e-05	0.423169	0.000119739	0.659536	0.000109223	0.176	0.000419	0.826462	0.00172675	0.908262	0.00636063	0.95247	0.00569988	0.76759	0.013316
CPNE1	3.8305e-05	0.00131434	-4.11747	Brain_Spinal_cord_cervical_c-1	8.37472e-05	0.00486391	3.93342	Kidney_Cortex	0.000138904	0.00814475	-3.81011	0.000198	0.0071205	3.7214	1	1	1	1	4	-0.708991	4.03027	0.800936	-3.84666	-0.932981	3.71006	1.3529	-3.52765	0.47833	5.5714e-05	0.423169	0.000119739	0.35083	0.000207213	0.176	0.000419	0.826462	0.00172675	0.908262	0.00636063	0.878161	0.00986739	0.76759	0.013316
CPNE1	3.8305e-05	0.00131434	-4.11747	Brain_Spinal_cord_cervical_c-1	8.37472e-05	0.00486391	3.93342	Liver	0.000138904	0.00708867	-3.81011	0.000198	0.0071205	3.7214	1	1	1	1	4	-0.708991	4.03027	0.800936	-3.84666	-1.49658	3.71006	1.3529	-3.52765	0.47833	5.5714e-05	0.423169	0.000119739	0.134504	0.000207213	0.176	0.000419	0.826462	0.00172675	0.908262	0.00636063	0.728738	0.00924286	0.76759	0.013316
CPNE1	3.8305e-05	0.00131434	-4.11747	Brain_Spinal_cord_cervical_c-1	8.37472e-05	0.00486391	3.93342	Lung	0.000138904	0.00638873	-3.81011	0.000198	0.0071205	3.7214	1	1	1	1	4	-0.708991	4.03027	0.800936	-3.84666	-0.880334	3.71006	1.3529	-3.52765	0.47833	5.5714e-05	0.423169	0.000119739	0.378678	0.000207213	0.176	0.000419	0.826462	0.00172675	0.908262	0.00636063	0.87815	0.00808268	0.76759	0.013316
CPNE1	3.8305e-05	0.00131434	-4.11747	Brain_Spinal_cord_cervical_c-1	8.37472e-05	0.00486391	3.93342	Minor_Salivary_Gland	0.000138904	0.00644726	-3.81011	0.000198	0.0071205	3.7214	1	1	1	1	4	-0.708991	4.03027	0.800936	-3.84666	-0.932981	3.71006	1.3529	-3.52765	0.47833	5.5714e-05	0.423169	0.000119739	0.35083	0.000207213	0.176	0.000419	0.826462	0.00172675	0.908262	0.00636063	0.874626	0.00840832	0.76759	0.013316
CPNE1	3.8305e-05	0.00131434	-4.11747	Brain_Spinal_cord_cervical_c-1	8.37472e-05	0.00486391	3.93342	Muscle_Skeletal	1.32066e-06	0.000138768	4.83662	0.000198	0.0071205	3.7214	1	1	1	1	4	-0.708991	4.03027	0.800936	-3.84666	1.62237	-4.62425	1.3529	-3.52765	0.47833	5.5714e-05	0.423169	0.000119739	0.104725	3.75949e-06	0.176	0.000419	0.826462	0.00172675	0.908262	0.00636063	0.703505	0.000324211	0.76759	0.013316
CPNE1	3.8305e-05	0.00131434	-4.11747	Brain_Spinal_cord_cervical_c-1	8.37472e-05	0.00486391	3.93342	Nerve_Tibial	7.32369e-05	0.00410669	-3.96552	0.000198	0.0071205	3.7214	1	1	1	1	4	-0.708991	4.03027	0.800936	-3.84666	-0.425894	3.86913	1.3529	-3.52765	0.47833	5.5714e-05	0.423169	0.000119739	0.670185	0.000109223	0.176	0.000419	0.826462	0.00172675	0.908262	0.00636063	0.953713	0.00538303	0.76759	0.013316
CPNE1	3.8305e-05	0.00131434	-4.11747	Brain_Spinal_cord_cervical_c-1	8.37472e-05	0.00486391	3.93342	Ovary	0.000138904	0.00666664	-3.81011	0.000198	0.0071205	3.7214	1	1	1	1	4	-0.708991	4.03027	0.800936	-3.84666	-0.932981	3.71006	1.3529	-3.52765	0.47833	5.5714e-05	0.423169	0.000119739	0.35083	0.000207213	0.176	0.000419	0.826462	0.00172675	0.908262	0.00636063	0.870699	0.00793975	0.76759	0.013316
CPNE1	3.8305e-05	0.00131434	-4.11747	Brain_Spinal_cord_cervical_c-1	8.37472e-05	0.00486391	3.93342	Pancreas	0.000138904	0.00689996	-3.81011	0.000198	0.0071205	3.7214	1	1	1	1	4	-0.708991	4.03027	0.800936	-3.84666	-0.932981	3.71006	1.3529	-3.52765	0.47833	5.5714e-05	0.423169	0.000119739	0.35083	0.000207213	0.176	0.000419	0.826462	0.00172675	0.908262	0.00636063	0.877766	0.00840965	0.76759	0.013316
CPNE1	3.8305e-05	0.00131434	-4.11747	Brain_Spinal_cord_cervical_c-1	8.37472e-05	0.00486391	3.93342	Pituitary	0.000138904	0.00693515	-3.81011	0.000198	0.0071205	3.7214	1	1	1	1	4	-0.708991	4.03027	0.800936	-3.84666	-0.932981	3.71006	1.3529	-3.52765	0.47833	5.5714e-05	0.423169	0.000119739	0.35083	0.000207213	0.176	0.000419	0.826462	0.00172675	0.908262	0.00636063	0.879417	0.00857411	0.76759	0.013316
CPNE1	3.8305e-05	0.00131434	-4.11747	Brain_Spinal_cord_cervical_c-1	8.37472e-05	0.00486391	3.93342	Prostate	0.000138904	0.00674955	-3.81011	0.000198	0.0071205	3.7214	1	1	1	1	4	-0.708991	4.03027	0.800936	-3.84666	-0.932981	3.71006	1.3529	-3.52765	0.47833	5.5714e-05	0.423169	0.000119739	0.35083	0.000207213	0.176	0.000419	0.826462	0.00172675	0.908262	0.00636063	0.877429	0.00828751	0.76759	0.013316
CPNE1	3.8305e-05	0.00131434	-4.11747	Brain_Spinal_cord_cervical_c-1	8.37472e-05	0.00486391	3.93342	Skin_Not_Sun_Exposed_Suprapubic	0.000138904	0.00691704	-3.81011	0.000198	0.0071205	3.7214	1	1	1	1	4	-0.708991	4.03027	0.800936	-3.84666	-0.932981	3.71006	1.3529	-3.52765	0.47833	5.5714e-05	0.423169	0.000119739	0.35083	0.000207213	0.176	0.000419	0.826462	0.00172675	0.908262	0.00636063	0.880923	0.00831688	0.76759	0.013316
CPNE1	3.8305e-05	0.00131434	-4.11747	Brain_Spinal_cord_cervical_c-1	8.37472e-05	0.00486391	3.93342	Skin_Sun_Exposed_Lower_leg	0.000138904	0.00650291	-3.81011	0.000198	0.0071205	3.7214	1	1	1	1	4	-0.708991	4.03027	0.800936	-3.84666	-0.932981	3.71006	1.3529	-3.52765	0.47833	5.5714e-05	0.423169	0.000119739	0.35083	0.000207213	0.176	0.000419	0.826462	0.00172675	0.908262	0.00636063	0.876235	0.00801762	0.76759	0.013316
CPNE1	3.8305e-05	0.00131434	-4.11747	Brain_Spinal_cord_cervical_c-1	8.37472e-05	0.00486391	3.93342	Small_Intestine_Terminal_Ileum	0.000138904	0.00685407	-3.81011	0.000198	0.0071205	3.7214	1	1	1	1	4	-0.708991	4.03027	0.800936	-3.84666	-0.932981	3.71006	1.3529	-3.52765	0.47833	5.5714e-05	0.423169	0.000119739	0.35083	0.000207213	0.176	0.000419	0.826462	0.00172675	0.908262	0.00636063	0.878877	0.00840113	0.76759	0.013316
CPNE1	3.8305e-05	0.00131434	-4.11747	Brain_Spinal_cord_cervical_c-1	8.37472e-05	0.00486391	3.93342	Spleen	0.000138904	0.00633326	-3.81011	0.000198	0.0071205	3.7214	1	1	1	1	4	-0.708991	4.03027	0.800936	-3.84666	-0.932981	3.71006	1.3529	-3.52765	0.47833	5.5714e-05	0.423169	0.000119739	0.35083	0.000207213	0.176	0.000419	0.826462	0.00172675	0.908262	0.00636063	0.867049	0.00773843	0.76759	0.013316
CPNE1	3.8305e-05	0.00131434	-4.11747	Brain_Spinal_cord_cervical_c-1	8.37472e-05	0.00486391	3.93342	Stomach	0.000138904	0.00685106	-3.81011	0.000198	0.0071205	3.7214	1	1	1	1	4	-0.708991	4.03027	0.800936	-3.84666	-0.932981	3.71006	1.3529	-3.52765	0.47833	5.5714e-05	0.423169	0.000119739	0.35083	0.000207213	0.176	0.000419	0.826462	0.00172675	0.908262	0.00636063	0.878857	0.00878366	0.76759	0.013316
CPNE1	3.8305e-05	0.00131434	-4.11747	Brain_Spinal_cord_cervical_c-1	8.37472e-05	0.00486391	3.93342	Testis	0.000138904	0.00750751	-3.81011	0.000198	0.0071205	3.7214	1	1	1	1	4	-0.708991	4.03027	0.800936	-3.84666	-0.932981	3.71006	1.3529	-3.52765	0.47833	5.5714e-05	0.423169	0.000119739	0.35083	0.000207213	0.176	0.000419	0.826462	0.00172675	0.908262	0.00636063	0.883356	0.00915411	0.76759	0.013316
CPNE1	3.8305e-05	0.00131434	-4.11747	Brain_Spinal_cord_cervical_c-1	8.37472e-05	0.00486391	3.93342	Thyroid	0.000138904	0.00641935	-3.81011	0.000198	0.0071205	3.7214	1	1	1	1	4	-0.708991	4.03027	0.800936	-3.84666	-0.932981	3.71006	1.3529	-3.52765	0.47833	5.5714e-05	0.423169	0.000119739	0.35083	0.000207213	0.176	0.000419	0.826462	0.00172675	0.908262	0.00636063	0.870411	0.00808332	0.76759	0.013316
CPNE1	3.8305e-05	0.00131434	-4.11747	Brain_Spinal_cord_cervical_c-1	8.37472e-05	0.00486391	3.93342	Uterus	0.000138904	0.00682456	-3.81011	0.000198	0.0071205	3.7214	1	1	1	1	4	-0.708991	4.03027	0.800936	-3.84666	-0.932981	3.71006	1.3529	-3.52765	0.47833	5.5714e-05	0.423169	0.000119739	0.35083	0.000207213	0.176	0.000419	0.826462	0.00172675	0.908262	0.00636063	0.872637	0.00811384	0.76759	0.013316
CPNE1	3.8305e-05	0.00131434	-4.11747	Brain_Spinal_cord_cervical_c-1	8.37472e-05	0.00486391	3.93342	Vagina	0.000138904	0.0071519	-3.81011	0.000198	0.0071205	3.7214	1	1	1	1	4	-0.708991	4.03027	0.800936	-3.84666	-0.932981	3.71006	1.3529	-3.52765	0.47833	5.5714e-05	0.423169	0.000119739	0.35083	0.000207213	0.176	0.000419	0.826462	0.00172675	0.908262	0.00636063	0.872603	0.0086249	0.76759	0.013316
CPNE1	3.8305e-05	0.00131434	-4.11747	Brain_Spinal_cord_cervical_c-1	8.37472e-05	0.00486391	3.93342	Whole_Blood	7.55558e-05	0.00382327	-3.95808	0.000198	0.0071205	3.7214	1	1	1	1	4	-0.708991	4.03027	0.800936	-3.84666	-0.866461	3.87556	1.3529	-3.52765	0.47833	5.5714e-05	0.423169	0.000119739	0.386238	0.000106381	0.176	0.000419	0.826462	0.00172675	0.908262	0.00636063	0.880695	0.00463481	0.76759	0.013316
CPNE1	3.8305e-05	0.00131434	-4.11747	Brain_Spinal_cord_cervical_c-1	8.37472e-05	0.00486391	3.93342	smultixcan	2.39608e-06	0.000232627	3.70831	0.000198	0.0071205	3.7214	1	1	1	1	4	-0.708991	4.03027	0.800936	-3.84666	1.10674	-3.62971	1.3529	-3.52765	0.47833	5.5714e-05	0.423169	0.000119739	0.466155	5.86031e-06	0.176	0.000419	0.826462	0.00172675	0.908262	0.00636063	0.901112	0.000456826	0.76759	0.013316
CPNE1	3.8305e-05	0.00131434	-4.11747	Brain_Substantia_nigra	8.37472e-05	0.00534534	3.93342	Adipose_Subcutaneous	2.03438e-05	0.00148531	4.26108	0.000198	0.0071205	3.7214	1	1	1	1	4	-0.708991	4.03027	0.401935	-3.84666	1.50298	-4.05963	1.3529	-3.52765	0.47833	5.5714e-05	0.687732	0.000119739	0.132844	4.91498e-05	0.176	0.000419	0.826462	0.00172675	0.965492	0.00670476	0.731978	0.00279615	0.76759	0.013316
CPNE1	3.8305e-05	0.00131434	-4.11747	Brain_Substantia_nigra	8.37472e-05	0.00534534	3.93342	Adipose_Visceral_Omentum	0.000138904	0.0067011	3.81011	0.000198	0.0071205	3.7214	1	1	1	1	4	-0.708991	4.03027	0.401935	-3.84666	0.928337	-3.71006	1.3529	-3.52765	0.47833	5.5714e-05	0.687732	0.000119739	0.353233	0.000207213	0.176	0.000419	0.826462	0.00172675	0.965492	0.00670476	0.868359	0.00829604	0.76759	0.013316
CPNE1	3.8305e-05	0.00131434	-4.11747	Brain_Substantia_nigra	8.37472e-05	0.00534534	3.93342	Adrenal_Gland	0.000138904	0.00651426	-3.81011	0.000198	0.0071205	3.7214	1	1	1	1	4	-0.708991	4.03027	0.401935	-3.84666	-0.932981	3.71006	1.3529	-3.52765	0.47833	5.5714e-05	0.687732	0.000119739	0.35083	0.000207213	0.176	0.000419	0.826462	0.00172675	0.965492	0.00670476	0.877401	0.00798451	0.76759	0.013316
CPNE1	3.8305e-05	0.00131434	-4.11747	Brain_Substantia_nigra	8.37472e-05	0.00534534	3.93342	Artery_Aorta	1.9255e-07	2.79727e-05	5.20639	0.000198	0.0071205	3.7214	1	1	1	1	4	-0.708991	4.03027	0.401935	-3.84666	1.66134	-4.99436	1.3529	-3.52765	0.47833	5.5714e-05	0.687732	0.000119739	0.0966449	5.90302e-07	0.176	0.000419	0.826462	0.00172675	0.965492	0.00670476	0.693361	6.16904e-05	0.76759	0.013316
CPNE1	3.8305e-05	0.00131434	-4.11747	Brain_Substantia_nigra	8.37472e-05	0.00534534	3.93342	Artery_Coronary	0.000138904	0.00691306	-3.81011	0.000198	0.0071205	3.7214	1	1	1	1	4	-0.708991	4.03027	0.401935	-3.84666	-0.932981	3.71006	1.3529	-3.52765	0.47833	5.5714e-05	0.687732	0.000119739	0.35083	0.000207213	0.176	0.000419	0.826462	0.00172675	0.965492	0.00670476	0.865181	0.00858852	0.76759	0.013316
CPNE1	3.8305e-05	0.00131434	-4.11747	Brain_Substantia_nigra	8.37472e-05	0.00534534	3.93342	Artery_Tibial	0.000138904	0.00636512	-3.81011	0.000198	0.0071205	3.7214	1	1	1	1	4	-0.708991	4.03027	0.401935	-3.84666	-0.932981	3.71006	1.3529	-3.52765	0.47833	5.5714e-05	0.687732	0.000119739	0.35083	0.000207213	0.176	0.000419	0.826462	0.00172675	0.965492	0.00670476	0.86516	0.0081239	0.76759	0.013316
CPNE1	3.8305e-05	0.00131434	-4.11747	Brain_Substantia_nigra	8.37472e-05	0.00534534	3.93342	Brain_Amygdala	0.000138904	0.00812275	-3.81011	0.000198	0.0071205	3.7214	1	1	1	1	4	-0.708991	4.03027	0.401935	-3.84666	-0.932981	3.71006	1.3529	-3.52765	0.47833	5.5714e-05	0.687732	0.000119739	0.35083	0.000207213	0.176	0.000419	0.826462	0.00172675	0.965492	0.00670476	0.882207	0.0104876	0.76759	0.013316
CPNE1	3.8305e-05	0.00131434	-4.11747	Brain_Substantia_nigra	8.37472e-05	0.00534534	3.93342	Brain_Anterior_cingulate_cortex_BA24	0.000138904	0.00737185	-3.81011	0.000198	0.0071205	3.7214	1	1	1	1	4	-0.708991	4.03027	0.401935	-3.84666	-0.932981	3.71006	1.3529	-3.52765	0.47833	5.5714e-05	0.687732	0.000119739	0.35083	0.000207213	0.176	0.000419	0.826462	0.00172675	0.965492	0.00670476	0.876678	0.00970512	0.76759	0.013316
CPNE1	3.8305e-05	0.00131434	-4.11747	Brain_Substantia_nigra	8.37472e-05	0.00534534	3.93342	Brain_Caudate_basal_ganglia	0.000138904	0.00729812	-3.81011	0.000198	0.0071205	3.7214	1	1	1	1	4	-0.708991	4.03027	0.401935	-3.84666	-0.932981	3.71006	1.3529	-3.52765	0.47833	5.5714e-05	0.687732	0.000119739	0.35083	0.000207213	0.176	0.000419	0.826462	0.00172675	0.965492	0.00670476	0.880174	0.0092972	0.76759	0.013316
CPNE1	3.8305e-05	0.00131434	-4.11747	Brain_Substantia_nigra	8.37472e-05	0.00534534	3.93342	Brain_Cerebellar_Hemisphere	0.000138904	0.00656247	-3.81011	0.000198	0.0071205	3.7214	1	1	1	1	4	-0.708991	4.03027	0.401935	-3.84666	-0.932981	3.71006	1.3529	-3.52765	0.47833	5.5714e-05	0.687732	0.000119739	0.35083	0.000207213	0.176	0.000419	0.826462	0.00172675	0.965492	0.00670476	0.869511	0.00801403	0.76759	0.013316
CPNE1	3.8305e-05	0.00131434	-4.11747	Brain_Substantia_nigra	8.37472e-05	0.00534534	3.93342	Brain_Cerebellum	0.000138904	0.00679173	-3.81011	0.000198	0.0071205	3.7214	1	1	1	1	4	-0.708991	4.03027	0.401935	-3.84666	-0.932981	3.71006	1.3529	-3.52765	0.47833	5.5714e-05	0.687732	0.000119739	0.35083	0.000207213	0.176	0.000419	0.826462	0.00172675	0.965492	0.00670476	0.869408	0.00800295	0.76759	0.013316
CPNE1	3.8305e-05	0.00131434	-4.11747	Brain_Substantia_nigra	8.37472e-05	0.00534534	3.93342	Brain_Cortex	0.000138904	0.00700374	-3.81011	0.000198	0.0071205	3.7214	1	1	1	1	4	-0.708991	4.03027	0.401935	-3.84666	-1.36818	3.71006	1.3529	-3.52765	0.47833	5.5714e-05	0.687732	0.000119739	0.171257	0.000207213	0.176	0.000419	0.826462	0.00172675	0.965492	0.00670476	0.766853	0.00856056	0.76759	0.013316
CPNE1	3.8305e-05	0.00131434	-4.11747	Brain_Substantia_nigra	8.37472e-05	0.00534534	3.93342	Brain_Frontal_Cortex_BA9	0.000138904	0.00708412	-3.81011	0.000198	0.0071205	3.7214	1	1	1	1	4	-0.708991	4.03027	0.401935	-3.84666	-0.932981	3.71006	1.3529	-3.52765	0.47833	5.5714e-05	0.687732	0.000119739	0.35083	0.000207213	0.176	0.000419	0.826462	0.00172675	0.965492	0.00670476	0.870121	0.00890195	0.76759	0.013316
CPNE1	3.8305e-05	0.00131434	-4.11747	Brain_Substantia_nigra	8.37472e-05	0.00534534	3.93342	Brain_Hippocampus	0.000138904	0.00820148	-3.81011	0.000198	0.0071205	3.7214	1	1	1	1	4	-0.708991	4.03027	0.401935	-3.84666	-0.932981	3.71006	1.3529	-3.52765	0.47833	5.5714e-05	0.687732	0.000119739	0.35083	0.000207213	0.176	0.000419	0.826462	0.00172675	0.965492	0.00670476	0.883526	0.00972346	0.76759	0.013316
CPNE1	3.8305e-05	0.00131434	-4.11747	Brain_Substantia_nigra	8.37472e-05	0.00534534	3.93342	Brain_Hypothalamus	0.000138904	0.00747236	-3.81011	0.000198	0.0071205	3.7214	1	1	1	1	4	-0.708991	4.03027	0.401935	-3.84666	-0.932981	3.71006	1.3529	-3.52765	0.47833	5.5714e-05	0.687732	0.000119739	0.35083	0.000207213	0.176	0.000419	0.826462	0.00172675	0.965492	0.00670476	0.879066	0.00967484	0.76759	0.013316
CPNE1	3.8305e-05	0.00131434	-4.11747	Brain_Substantia_nigra	8.37472e-05	0.00534534	3.93342	Brain_Nucleus_accumbens_basal_ganglia	0.000138904	0.00762596	-3.81011	0.000198	0.0071205	3.7214	1	1	1	1	4	-0.708991	4.03027	0.401935	-3.84666	-0.932981	3.71006	1.3529	-3.52765	0.47833	5.5714e-05	0.687732	0.000119739	0.35083	0.000207213	0.176	0.000419	0.826462	0.00172675	0.965492	0.00670476	0.872474	0.00933842	0.76759	0.013316
CPNE1	3.8305e-05	0.00131434	-4.11747	Brain_Substantia_nigra	8.37472e-05	0.00534534	3.93342	Brain_Putamen_basal_ganglia	0.000138904	0.00762598	-3.81011	0.000198	0.0071205	3.7214	1	1	1	1	4	-0.708991	4.03027	0.401935	-3.84666	-0.932981	3.71006	1.3529	-3.52765	0.47833	5.5714e-05	0.687732	0.000119739	0.35083	0.000207213	0.176	0.000419	0.826462	0.00172675	0.965492	0.00670476	0.872388	0.00919844	0.76759	0.013316
CPNE1	3.8305e-05	0.00131434	-4.11747	Brain_Substantia_nigra	8.37472e-05	0.00534534	3.93342	Brain_Spinal_cord_cervical_c-1	0.000138904	0.00809658	-3.81011	0.000198	0.0071205	3.7214	1	1	1	1	4	-0.708991	4.03027	0.401935	-3.84666	-0.932981	3.71006	1.3529	-3.52765	0.47833	5.5714e-05	0.687732	0.000119739	0.35083	0.000207213	0.176	0.000419	0.826462	0.00172675	0.965492	0.00670476	0.88475	0.00999803	0.76759	0.013316
CPNE1	3.8305e-05	0.00131434	-4.11747	Brain_Substantia_nigra	8.37472e-05	0.00534534	3.93342	Brain_Substantia_nigra	0.000138904	0.00873096	-3.81011	0.000198	0.0071205	3.7214	1	1	1	1	4	-0.708991	4.03027	0.401935	-3.84666	-0.932981	3.71006	1.3529	-3.52765	0.47833	5.5714e-05	0.687732	0.000119739	0.35083	0.000207213	0.176	0.000419	0.826462	0.00172675	0.965492	0.00670476	0.883398	0.0108185	0.76759	0.013316
CPNE1	3.8305e-05	0.00131434	-4.11747	Brain_Substantia_nigra	8.37472e-05	0.00534534	3.93342	Breast_Mammary_Tissue	0.000138904	0.00655867	-3.81011	0.000198	0.0071205	3.7214	1	1	1	1	4	-0.708991	4.03027	0.401935	-3.84666	-0.932981	3.71006	1.3529	-3.52765	0.47833	5.5714e-05	0.687732	0.000119739	0.35083	0.000207213	0.176	0.000419	0.826462	0.00172675	0.965492	0.00670476	0.874796	0.00811538	0.76759	0.013316
CPNE1	3.8305e-05	0.00131434	-4.11747	Brain_Substantia_nigra	8.37472e-05	0.00534534	3.93342	Cells_Cultured_fibroblasts	7.32369e-05	0.00375888	-3.96552	0.000198	0.0071205	3.7214	1	1	1	1	4	-0.708991	4.03027	0.401935	-3.84666	-0.942544	3.86913	1.3529	-3.52765	0.47833	5.5714e-05	0.687732	0.000119739	0.345914	0.000109223	0.176	0.000419	0.826462	0.00172675	0.965492	0.00670476	0.863518	0.00498738	0.76759	0.013316
CPNE1	3.8305e-05	0.00131434	-4.11747	Brain_Substantia_nigra	8.37472e-05	0.00534534	3.93342	Cells_EBV-transformed_lymphocytes	7.55558e-05	0.00367428	-3.95808	0.000198	0.0071205	3.7214	1	1	1	1	4	-0.708991	4.03027	0.401935	-3.84666	-0.85842	3.87556	1.3529	-3.52765	0.47833	5.5714e-05	0.687732	0.000119739	0.390661	0.000106381	0.176	0.000419	0.826462	0.00172675	0.965492	0.00670476	0.880403	0.00449287	0.76759	0.013316
CPNE1	3.8305e-05	0.00131434	-4.11747	Brain_Substantia_nigra	8.37472e-05	0.00534534	3.93342	Colon_Sigmoid	0.000138904	0.00629979	-3.81011	0.000198	0.0071205	3.7214	1	1	1	1	4	-0.708991	4.03027	0.401935	-3.84666	-0.932981	3.71006	1.3529	-3.52765	0.47833	5.5714e-05	0.687732	0.000119739	0.35083	0.000207213	0.176	0.000419	0.826462	0.00172675	0.965492	0.00670476	0.875945	0.00805104	0.76759	0.013316
CPNE1	3.8305e-05	0.00131434	-4.11747	Brain_Substantia_nigra	8.37472e-05	0.00534534	3.93342	Colon_Transverse	0.000138904	0.00679849	-3.81011	0.000198	0.0071205	3.7214	1	1	1	1	4	-0.708991	4.03027	0.401935	-3.84666	-0.932981	3.71006	1.3529	-3.52765	0.47833	5.5714e-05	0.687732	0.000119739	0.35083	0.000207213	0.176	0.000419	0.826462	0.00172675	0.965492	0.00670476	0.878216	0.00858242	0.76759	0.013316
CPNE1	3.8305e-05	0.00131434	-4.11747	Brain_Substantia_nigra	8.37472e-05	0.00534534	3.93342	Esophagus_Gastroesophageal_Junction	0.000138904	0.00652048	-3.81011	0.000198	0.0071205	3.7214	1	1	1	1	4	-0.708991	4.03027	0.401935	-3.84666	-0.932981	3.71006	1.3529	-3.52765	0.47833	5.5714e-05	0.687732	0.000119739	0.35083	0.000207213	0.176	0.000419	0.826462	0.00172675	0.965492	0.00670476	0.874904	0.00824794	0.76759	0.013316
CPNE1	3.8305e-05	0.00131434	-4.11747	Brain_Substantia_nigra	8.37472e-05	0.00534534	3.93342	Esophagus_Mucosa	0.000138904	0.00659728	-3.81011	0.000198	0.0071205	3.7214	1	1	1	1	4	-0.708991	4.03027	0.401935	-3.84666	-0.932981	3.71006	1.3529	-3.52765	0.47833	5.5714e-05	0.687732	0.000119739	0.35083	0.000207213	0.176	0.000419	0.826462	0.00172675	0.965492	0.00670476	0.879411	0.00807689	0.76759	0.013316
CPNE1	3.8305e-05	0.00131434	-4.11747	Brain_Substantia_nigra	8.37472e-05	0.00534534	3.93342	Esophagus_Muscularis	0.000138904	0.00640168	-3.81011	0.000198	0.0071205	3.7214	1	1	1	1	4	-0.708991	4.03027	0.401935	-3.84666	-0.932981	3.71006	1.3529	-3.52765	0.47833	5.5714e-05	0.687732	0.000119739	0.35083	0.000207213	0.176	0.000419	0.826462	0.00172675	0.965492	0.00670476	0.87803	0.00818773	0.76759	0.013316
CPNE1	3.8305e-05	0.00131434	-4.11747	Brain_Substantia_nigra	8.37472e-05	0.00534534	3.93342	Heart_Atrial_Appendage	0.000138904	0.00709942	-3.81011	0.000198	0.0071205	3.7214	1	1	1	1	4	-0.708991	4.03027	0.401935	-3.84666	-1.48438	3.71006	1.3529	-3.52765	0.47833	5.5714e-05	0.687732	0.000119739	0.137707	0.000207213	0.176	0.000419	0.826462	0.00172675	0.965492	0.00670476	0.733041	0.00891514	0.76759	0.013316
CPNE1	3.8305e-05	0.00131434	-4.11747	Brain_Substantia_nigra	8.37472e-05	0.00534534	3.93342	Heart_Left_Ventricle	7.32369e-05	0.00451178	-3.96552	0.000198	0.0071205	3.7214	1	1	1	1	4	-0.708991	4.03027	0.401935	-3.84666	-0.440554	3.86913	1.3529	-3.52765	0.47833	5.5714e-05	0.687732	0.000119739	0.659536	0.000109223	0.176	0.000419	0.826462	0.00172675	0.965492	0.00670476	0.95247	0.00569988	0.76759	0.013316
CPNE1	3.8305e-05	0.00131434	-4.11747	Brain_Substantia_nigra	8.37472e-05	0.00534534	3.93342	Kidney_Cortex	0.000138904	0.00814475	-3.81011	0.000198	0.0071205	3.7214	1	1	1	1	4	-0.708991	4.03027	0.401935	-3.84666	-0.932981	3.71006	1.3529	-3.52765	0.47833	5.5714e-05	0.687732	0.000119739	0.35083	0.000207213	0.176	0.000419	0.826462	0.00172675	0.965492	0.00670476	0.878161	0.00986739	0.76759	0.013316
CPNE1	3.8305e-05	0.00131434	-4.11747	Brain_Substantia_nigra	8.37472e-05	0.00534534	3.93342	Liver	0.000138904	0.00708867	-3.81011	0.000198	0.0071205	3.7214	1	1	1	1	4	-0.708991	4.03027	0.401935	-3.84666	-1.49658	3.71006	1.3529	-3.52765	0.47833	5.5714e-05	0.687732	0.000119739	0.134504	0.000207213	0.176	0.000419	0.826462	0.00172675	0.965492	0.00670476	0.728738	0.00924286	0.76759	0.013316
CPNE1	3.8305e-05	0.00131434	-4.11747	Brain_Substantia_nigra	8.37472e-05	0.00534534	3.93342	Lung	0.000138904	0.00638873	-3.81011	0.000198	0.0071205	3.7214	1	1	1	1	4	-0.708991	4.03027	0.401935	-3.84666	-0.880334	3.71006	1.3529	-3.52765	0.47833	5.5714e-05	0.687732	0.000119739	0.378678	0.000207213	0.176	0.000419	0.826462	0.00172675	0.965492	0.00670476	0.87815	0.00808268	0.76759	0.013316
CPNE1	3.8305e-05	0.00131434	-4.11747	Brain_Substantia_nigra	8.37472e-05	0.00534534	3.93342	Minor_Salivary_Gland	0.000138904	0.00644726	-3.81011	0.000198	0.0071205	3.7214	1	1	1	1	4	-0.708991	4.03027	0.401935	-3.84666	-0.932981	3.71006	1.3529	-3.52765	0.47833	5.5714e-05	0.687732	0.000119739	0.35083	0.000207213	0.176	0.000419	0.826462	0.00172675	0.965492	0.00670476	0.874626	0.00840832	0.76759	0.013316
CPNE1	3.8305e-05	0.00131434	-4.11747	Brain_Substantia_nigra	8.37472e-05	0.00534534	3.93342	Muscle_Skeletal	1.32066e-06	0.000138768	4.83662	0.000198	0.0071205	3.7214	1	1	1	1	4	-0.708991	4.03027	0.401935	-3.84666	1.62237	-4.62425	1.3529	-3.52765	0.47833	5.5714e-05	0.687732	0.000119739	0.104725	3.75949e-06	0.176	0.000419	0.826462	0.00172675	0.965492	0.00670476	0.703505	0.000324211	0.76759	0.013316
CPNE1	3.8305e-05	0.00131434	-4.11747	Brain_Substantia_nigra	8.37472e-05	0.00534534	3.93342	Nerve_Tibial	7.32369e-05	0.00410669	-3.96552	0.000198	0.0071205	3.7214	1	1	1	1	4	-0.708991	4.03027	0.401935	-3.84666	-0.425894	3.86913	1.3529	-3.52765	0.47833	5.5714e-05	0.687732	0.000119739	0.670185	0.000109223	0.176	0.000419	0.826462	0.00172675	0.965492	0.00670476	0.953713	0.00538303	0.76759	0.013316
CPNE1	3.8305e-05	0.00131434	-4.11747	Brain_Substantia_nigra	8.37472e-05	0.00534534	3.93342	Ovary	0.000138904	0.00666664	-3.81011	0.000198	0.0071205	3.7214	1	1	1	1	4	-0.708991	4.03027	0.401935	-3.84666	-0.932981	3.71006	1.3529	-3.52765	0.47833	5.5714e-05	0.687732	0.000119739	0.35083	0.000207213	0.176	0.000419	0.826462	0.00172675	0.965492	0.00670476	0.870699	0.00793975	0.76759	0.013316
CPNE1	3.8305e-05	0.00131434	-4.11747	Brain_Substantia_nigra	8.37472e-05	0.00534534	3.93342	Pancreas	0.000138904	0.00689996	-3.81011	0.000198	0.0071205	3.7214	1	1	1	1	4	-0.708991	4.03027	0.401935	-3.84666	-0.932981	3.71006	1.3529	-3.52765	0.47833	5.5714e-05	0.687732	0.000119739	0.35083	0.000207213	0.176	0.000419	0.826462	0.00172675	0.965492	0.00670476	0.877766	0.00840965	0.76759	0.013316
CPNE1	3.8305e-05	0.00131434	-4.11747	Brain_Substantia_nigra	8.37472e-05	0.00534534	3.93342	Pituitary	0.000138904	0.00693515	-3.81011	0.000198	0.0071205	3.7214	1	1	1	1	4	-0.708991	4.03027	0.401935	-3.84666	-0.932981	3.71006	1.3529	-3.52765	0.47833	5.5714e-05	0.687732	0.000119739	0.35083	0.000207213	0.176	0.000419	0.826462	0.00172675	0.965492	0.00670476	0.879417	0.00857411	0.76759	0.013316
CPNE1	3.8305e-05	0.00131434	-4.11747	Brain_Substantia_nigra	8.37472e-05	0.00534534	3.93342	Prostate	0.000138904	0.00674955	-3.81011	0.000198	0.0071205	3.7214	1	1	1	1	4	-0.708991	4.03027	0.401935	-3.84666	-0.932981	3.71006	1.3529	-3.52765	0.47833	5.5714e-05	0.687732	0.000119739	0.35083	0.000207213	0.176	0.000419	0.826462	0.00172675	0.965492	0.00670476	0.877429	0.00828751	0.76759	0.013316
CPNE1	3.8305e-05	0.00131434	-4.11747	Brain_Substantia_nigra	8.37472e-05	0.00534534	3.93342	Skin_Not_Sun_Exposed_Suprapubic	0.000138904	0.00691704	-3.81011	0.000198	0.0071205	3.7214	1	1	1	1	4	-0.708991	4.03027	0.401935	-3.84666	-0.932981	3.71006	1.3529	-3.52765	0.47833	5.5714e-05	0.687732	0.000119739	0.35083	0.000207213	0.176	0.000419	0.826462	0.00172675	0.965492	0.00670476	0.880923	0.00831688	0.76759	0.013316
CPNE1	3.8305e-05	0.00131434	-4.11747	Brain_Substantia_nigra	8.37472e-05	0.00534534	3.93342	Skin_Sun_Exposed_Lower_leg	0.000138904	0.00650291	-3.81011	0.000198	0.0071205	3.7214	1	1	1	1	4	-0.708991	4.03027	0.401935	-3.84666	-0.932981	3.71006	1.3529	-3.52765	0.47833	5.5714e-05	0.687732	0.000119739	0.35083	0.000207213	0.176	0.000419	0.826462	0.00172675	0.965492	0.00670476	0.876235	0.00801762	0.76759	0.013316
CPNE1	3.8305e-05	0.00131434	-4.11747	Brain_Substantia_nigra	8.37472e-05	0.00534534	3.93342	Small_Intestine_Terminal_Ileum	0.000138904	0.00685407	-3.81011	0.000198	0.0071205	3.7214	1	1	1	1	4	-0.708991	4.03027	0.401935	-3.84666	-0.932981	3.71006	1.3529	-3.52765	0.47833	5.5714e-05	0.687732	0.000119739	0.35083	0.000207213	0.176	0.000419	0.826462	0.00172675	0.965492	0.00670476	0.878877	0.00840113	0.76759	0.013316
CPNE1	3.8305e-05	0.00131434	-4.11747	Brain_Substantia_nigra	8.37472e-05	0.00534534	3.93342	Spleen	0.000138904	0.00633326	-3.81011	0.000198	0.0071205	3.7214	1	1	1	1	4	-0.708991	4.03027	0.401935	-3.84666	-0.932981	3.71006	1.3529	-3.52765	0.47833	5.5714e-05	0.687732	0.000119739	0.35083	0.000207213	0.176	0.000419	0.826462	0.00172675	0.965492	0.00670476	0.867049	0.00773843	0.76759	0.013316
CPNE1	3.8305e-05	0.00131434	-4.11747	Brain_Substantia_nigra	8.37472e-05	0.00534534	3.93342	Stomach	0.000138904	0.00685106	-3.81011	0.000198	0.0071205	3.7214	1	1	1	1	4	-0.708991	4.03027	0.401935	-3.84666	-0.932981	3.71006	1.3529	-3.52765	0.47833	5.5714e-05	0.687732	0.000119739	0.35083	0.000207213	0.176	0.000419	0.826462	0.00172675	0.965492	0.00670476	0.878857	0.00878366	0.76759	0.013316
CPNE1	3.8305e-05	0.00131434	-4.11747	Brain_Substantia_nigra	8.37472e-05	0.00534534	3.93342	Testis	0.000138904	0.00750751	-3.81011	0.000198	0.0071205	3.7214	1	1	1	1	4	-0.708991	4.03027	0.401935	-3.84666	-0.932981	3.71006	1.3529	-3.52765	0.47833	5.5714e-05	0.687732	0.000119739	0.35083	0.000207213	0.176	0.000419	0.826462	0.00172675	0.965492	0.00670476	0.883356	0.00915411	0.76759	0.013316
CPNE1	3.8305e-05	0.00131434	-4.11747	Brain_Substantia_nigra	8.37472e-05	0.00534534	3.93342	Thyroid	0.000138904	0.00641935	-3.81011	0.000198	0.0071205	3.7214	1	1	1	1	4	-0.708991	4.03027	0.401935	-3.84666	-0.932981	3.71006	1.3529	-3.52765	0.47833	5.5714e-05	0.687732	0.000119739	0.35083	0.000207213	0.176	0.000419	0.826462	0.00172675	0.965492	0.00670476	0.870411	0.00808332	0.76759	0.013316
CPNE1	3.8305e-05	0.00131434	-4.11747	Brain_Substantia_nigra	8.37472e-05	0.00534534	3.93342	Uterus	0.000138904	0.00682456	-3.81011	0.000198	0.0071205	3.7214	1	1	1	1	4	-0.708991	4.03027	0.401935	-3.84666	-0.932981	3.71006	1.3529	-3.52765	0.47833	5.5714e-05	0.687732	0.000119739	0.35083	0.000207213	0.176	0.000419	0.826462	0.00172675	0.965492	0.00670476	0.872637	0.00811384	0.76759	0.013316
CPNE1	3.8305e-05	0.00131434	-4.11747	Brain_Substantia_nigra	8.37472e-05	0.00534534	3.93342	Vagina	0.000138904	0.0071519	-3.81011	0.000198	0.0071205	3.7214	1	1	1	1	4	-0.708991	4.03027	0.401935	-3.84666	-0.932981	3.71006	1.3529	-3.52765	0.47833	5.5714e-05	0.687732	0.000119739	0.35083	0.000207213	0.176	0.000419	0.826462	0.00172675	0.965492	0.00670476	0.872603	0.0086249	0.76759	0.013316
CPNE1	3.8305e-05	0.00131434	-4.11747	Brain_Substantia_nigra	8.37472e-05	0.00534534	3.93342	Whole_Blood	7.55558e-05	0.00382327	-3.95808	0.000198	0.0071205	3.7214	1	1	1	1	4	-0.708991	4.03027	0.401935	-3.84666	-0.866461	3.87556	1.3529	-3.52765	0.47833	5.5714e-05	0.687732	0.000119739	0.386238	0.000106381	0.176	0.000419	0.826462	0.00172675	0.965492	0.00670476	0.880695	0.00463481	0.76759	0.013316
CPNE1	3.8305e-05	0.00131434	-4.11747	Brain_Substantia_nigra	8.37472e-05	0.00534534	3.93342	smultixcan	2.39608e-06	0.000232627	3.70831	0.000198	0.0071205	3.7214	1	1	1	1	4	-0.708991	4.03027	0.401935	-3.84666	1.10674	-3.62971	1.3529	-3.52765	0.47833	5.5714e-05	0.687732	0.000119739	0.466155	5.86031e-06	0.176	0.000419	0.826462	0.00172675	0.965492	0.00670476	0.901112	0.000456826	0.76759	0.013316
CPNE1	3.8305e-05	0.00131434	-4.11747	Breast_Mammary_Tissue	8.37472e-05	0.00544877	3.93342	Adipose_Subcutaneous	2.03438e-05	0.00148531	4.26108	0.000198	0.0071205	3.7214	1	1	1	1	4	-0.708991	4.03027	0.371199	-3.84666	1.50298	-4.05963	1.3529	-3.52765	0.47833	5.5714e-05	0.71049	0.000119739	0.132844	4.91498e-05	0.176	0.000419	0.826462	0.00172675	0.975162	0.00638879	0.731978	0.00279615	0.76759	0.013316
CPNE1	3.8305e-05	0.00131434	-4.11747	Breast_Mammary_Tissue	8.37472e-05	0.00544877	3.93342	Adipose_Visceral_Omentum	0.000138904	0.0067011	3.81011	0.000198	0.0071205	3.7214	1	1	1	1	4	-0.708991	4.03027	0.371199	-3.84666	0.928337	-3.71006	1.3529	-3.52765	0.47833	5.5714e-05	0.71049	0.000119739	0.353233	0.000207213	0.176	0.000419	0.826462	0.00172675	0.975162	0.00638879	0.868359	0.00829604	0.76759	0.013316
CPNE1	3.8305e-05	0.00131434	-4.11747	Breast_Mammary_Tissue	8.37472e-05	0.00544877	3.93342	Adrenal_Gland	0.000138904	0.00651426	-3.81011	0.000198	0.0071205	3.7214	1	1	1	1	4	-0.708991	4.03027	0.371199	-3.84666	-0.932981	3.71006	1.3529	-3.52765	0.47833	5.5714e-05	0.71049	0.000119739	0.35083	0.000207213	0.176	0.000419	0.826462	0.00172675	0.975162	0.00638879	0.877401	0.00798451	0.76759	0.013316
CPNE1	3.8305e-05	0.00131434	-4.11747	Breast_Mammary_Tissue	8.37472e-05	0.00544877	3.93342	Artery_Aorta	1.9255e-07	2.79727e-05	5.20639	0.000198	0.0071205	3.7214	1	1	1	1	4	-0.708991	4.03027	0.371199	-3.84666	1.66134	-4.99436	1.3529	-3.52765	0.47833	5.5714e-05	0.71049	0.000119739	0.0966449	5.90302e-07	0.176	0.000419	0.826462	0.00172675	0.975162	0.00638879	0.693361	6.16904e-05	0.76759	0.013316
CPNE1	3.8305e-05	0.00131434	-4.11747	Breast_Mammary_Tissue	8.37472e-05	0.00544877	3.93342	Artery_Coronary	0.000138904	0.00691306	-3.81011	0.000198	0.0071205	3.7214	1	1	1	1	4	-0.708991	4.03027	0.371199	-3.84666	-0.932981	3.71006	1.3529	-3.52765	0.47833	5.5714e-05	0.71049	0.000119739	0.35083	0.000207213	0.176	0.000419	0.826462	0.00172675	0.975162	0.00638879	0.865181	0.00858852	0.76759	0.013316
CPNE1	3.8305e-05	0.00131434	-4.11747	Breast_Mammary_Tissue	8.37472e-05	0.00544877	3.93342	Artery_Tibial	0.000138904	0.00636512	-3.81011	0.000198	0.0071205	3.7214	1	1	1	1	4	-0.708991	4.03027	0.371199	-3.84666	-0.932981	3.71006	1.3529	-3.52765	0.47833	5.5714e-05	0.71049	0.000119739	0.35083	0.000207213	0.176	0.000419	0.826462	0.00172675	0.975162	0.00638879	0.86516	0.0081239	0.76759	0.013316
CPNE1	3.8305e-05	0.00131434	-4.11747	Breast_Mammary_Tissue	8.37472e-05	0.00544877	3.93342	Brain_Amygdala	0.000138904	0.00812275	-3.81011	0.000198	0.0071205	3.7214	1	1	1	1	4	-0.708991	4.03027	0.371199	-3.84666	-0.932981	3.71006	1.3529	-3.52765	0.47833	5.5714e-05	0.71049	0.000119739	0.35083	0.000207213	0.176	0.000419	0.826462	0.00172675	0.975162	0.00638879	0.882207	0.0104876	0.76759	0.013316
CPNE1	3.8305e-05	0.00131434	-4.11747	Breast_Mammary_Tissue	8.37472e-05	0.00544877	3.93342	Brain_Anterior_cingulate_cortex_BA24	0.000138904	0.00737185	-3.81011	0.000198	0.0071205	3.7214	1	1	1	1	4	-0.708991	4.03027	0.371199	-3.84666	-0.932981	3.71006	1.3529	-3.52765	0.47833	5.5714e-05	0.71049	0.000119739	0.35083	0.000207213	0.176	0.000419	0.826462	0.00172675	0.975162	0.00638879	0.876678	0.00970512	0.76759	0.013316
CPNE1	3.8305e-05	0.00131434	-4.11747	Breast_Mammary_Tissue	8.37472e-05	0.00544877	3.93342	Brain_Caudate_basal_ganglia	0.000138904	0.00729812	-3.81011	0.000198	0.0071205	3.7214	1	1	1	1	4	-0.708991	4.03027	0.371199	-3.84666	-0.932981	3.71006	1.3529	-3.52765	0.47833	5.5714e-05	0.71049	0.000119739	0.35083	0.000207213	0.176	0.000419	0.826462	0.00172675	0.975162	0.00638879	0.880174	0.0092972	0.76759	0.013316
CPNE1	3.8305e-05	0.00131434	-4.11747	Breast_Mammary_Tissue	8.37472e-05	0.00544877	3.93342	Brain_Cerebellar_Hemisphere	0.000138904	0.00656247	-3.81011	0.000198	0.0071205	3.7214	1	1	1	1	4	-0.708991	4.03027	0.371199	-3.84666	-0.932981	3.71006	1.3529	-3.52765	0.47833	5.5714e-05	0.71049	0.000119739	0.35083	0.000207213	0.176	0.000419	0.826462	0.00172675	0.975162	0.00638879	0.869511	0.00801403	0.76759	0.013316
CPNE1	3.8305e-05	0.00131434	-4.11747	Breast_Mammary_Tissue	8.37472e-05	0.00544877	3.93342	Brain_Cerebellum	0.000138904	0.00679173	-3.81011	0.000198	0.0071205	3.7214	1	1	1	1	4	-0.708991	4.03027	0.371199	-3.84666	-0.932981	3.71006	1.3529	-3.52765	0.47833	5.5714e-05	0.71049	0.000119739	0.35083	0.000207213	0.176	0.000419	0.826462	0.00172675	0.975162	0.00638879	0.869408	0.00800295	0.76759	0.013316
CPNE1	3.8305e-05	0.00131434	-4.11747	Breast_Mammary_Tissue	8.37472e-05	0.00544877	3.93342	Brain_Cortex	0.000138904	0.00700374	-3.81011	0.000198	0.0071205	3.7214	1	1	1	1	4	-0.708991	4.03027	0.371199	-3.84666	-1.36818	3.71006	1.3529	-3.52765	0.47833	5.5714e-05	0.71049	0.000119739	0.171257	0.000207213	0.176	0.000419	0.826462	0.00172675	0.975162	0.00638879	0.766853	0.00856056	0.76759	0.013316
CPNE1	3.8305e-05	0.00131434	-4.11747	Breast_Mammary_Tissue	8.37472e-05	0.00544877	3.93342	Brain_Frontal_Cortex_BA9	0.000138904	0.00708412	-3.81011	0.000198	0.0071205	3.7214	1	1	1	1	4	-0.708991	4.03027	0.371199	-3.84666	-0.932981	3.71006	1.3529	-3.52765	0.47833	5.5714e-05	0.71049	0.000119739	0.35083	0.000207213	0.176	0.000419	0.826462	0.00172675	0.975162	0.00638879	0.870121	0.00890195	0.76759	0.013316
CPNE1	3.8305e-05	0.00131434	-4.11747	Breast_Mammary_Tissue	8.37472e-05	0.00544877	3.93342	Brain_Hippocampus	0.000138904	0.00820148	-3.81011	0.000198	0.0071205	3.7214	1	1	1	1	4	-0.708991	4.03027	0.371199	-3.84666	-0.932981	3.71006	1.3529	-3.52765	0.47833	5.5714e-05	0.71049	0.000119739	0.35083	0.000207213	0.176	0.000419	0.826462	0.00172675	0.975162	0.00638879	0.883526	0.00972346	0.76759	0.013316
CPNE1	3.8305e-05	0.00131434	-4.11747	Breast_Mammary_Tissue	8.37472e-05	0.00544877	3.93342	Brain_Hypothalamus	0.000138904	0.00747236	-3.81011	0.000198	0.0071205	3.7214	1	1	1	1	4	-0.708991	4.03027	0.371199	-3.84666	-0.932981	3.71006	1.3529	-3.52765	0.47833	5.5714e-05	0.71049	0.000119739	0.35083	0.000207213	0.176	0.000419	0.826462	0.00172675	0.975162	0.00638879	0.879066	0.00967484	0.76759	0.013316
CPNE1	3.8305e-05	0.00131434	-4.11747	Breast_Mammary_Tissue	8.37472e-05	0.00544877	3.93342	Brain_Nucleus_accumbens_basal_ganglia	0.000138904	0.00762596	-3.81011	0.000198	0.0071205	3.7214	1	1	1	1	4	-0.708991	4.03027	0.371199	-3.84666	-0.932981	3.71006	1.3529	-3.52765	0.47833	5.5714e-05	0.71049	0.000119739	0.35083	0.000207213	0.176	0.000419	0.826462	0.00172675	0.975162	0.00638879	0.872474	0.00933842	0.76759	0.013316
CPNE1	3.8305e-05	0.00131434	-4.11747	Breast_Mammary_Tissue	8.37472e-05	0.00544877	3.93342	Brain_Putamen_basal_ganglia	0.000138904	0.00762598	-3.81011	0.000198	0.0071205	3.7214	1	1	1	1	4	-0.708991	4.03027	0.371199	-3.84666	-0.932981	3.71006	1.3529	-3.52765	0.47833	5.5714e-05	0.71049	0.000119739	0.35083	0.000207213	0.176	0.000419	0.826462	0.00172675	0.975162	0.00638879	0.872388	0.00919844	0.76759	0.013316
CPNE1	3.8305e-05	0.00131434	-4.11747	Breast_Mammary_Tissue	8.37472e-05	0.00544877	3.93342	Brain_Spinal_cord_cervical_c-1	0.000138904	0.00809658	-3.81011	0.000198	0.0071205	3.7214	1	1	1	1	4	-0.708991	4.03027	0.371199	-3.84666	-0.932981	3.71006	1.3529	-3.52765	0.47833	5.5714e-05	0.71049	0.000119739	0.35083	0.000207213	0.176	0.000419	0.826462	0.00172675	0.975162	0.00638879	0.88475	0.00999803	0.76759	0.013316
CPNE1	3.8305e-05	0.00131434	-4.11747	Breast_Mammary_Tissue	8.37472e-05	0.00544877	3.93342	Brain_Substantia_nigra	0.000138904	0.00873096	-3.81011	0.000198	0.0071205	3.7214	1	1	1	1	4	-0.708991	4.03027	0.371199	-3.84666	-0.932981	3.71006	1.3529	-3.52765	0.47833	5.5714e-05	0.71049	0.000119739	0.35083	0.000207213	0.176	0.000419	0.826462	0.00172675	0.975162	0.00638879	0.883398	0.0108185	0.76759	0.013316
CPNE1	3.8305e-05	0.00131434	-4.11747	Breast_Mammary_Tissue	8.37472e-05	0.00544877	3.93342	Breast_Mammary_Tissue	0.000138904	0.00655867	-3.81011	0.000198	0.0071205	3.7214	1	1	1	1	4	-0.708991	4.03027	0.371199	-3.84666	-0.932981	3.71006	1.3529	-3.52765	0.47833	5.5714e-05	0.71049	0.000119739	0.35083	0.000207213	0.176	0.000419	0.826462	0.00172675	0.975162	0.00638879	0.874796	0.00811538	0.76759	0.013316
CPNE1	3.8305e-05	0.00131434	-4.11747	Breast_Mammary_Tissue	8.37472e-05	0.00544877	3.93342	Cells_Cultured_fibroblasts	7.32369e-05	0.00375888	-3.96552	0.000198	0.0071205	3.7214	1	1	1	1	4	-0.708991	4.03027	0.371199	-3.84666	-0.942544	3.86913	1.3529	-3.52765	0.47833	5.5714e-05	0.71049	0.000119739	0.345914	0.000109223	0.176	0.000419	0.826462	0.00172675	0.975162	0.00638879	0.863518	0.00498738	0.76759	0.013316
CPNE1	3.8305e-05	0.00131434	-4.11747	Breast_Mammary_Tissue	8.37472e-05	0.00544877	3.93342	Cells_EBV-transformed_lymphocytes	7.55558e-05	0.00367428	-3.95808	0.000198	0.0071205	3.7214	1	1	1	1	4	-0.708991	4.03027	0.371199	-3.84666	-0.85842	3.87556	1.3529	-3.52765	0.47833	5.5714e-05	0.71049	0.000119739	0.390661	0.000106381	0.176	0.000419	0.826462	0.00172675	0.975162	0.00638879	0.880403	0.00449287	0.76759	0.013316
CPNE1	3.8305e-05	0.00131434	-4.11747	Breast_Mammary_Tissue	8.37472e-05	0.00544877	3.93342	Colon_Sigmoid	0.000138904	0.00629979	-3.81011	0.000198	0.0071205	3.7214	1	1	1	1	4	-0.708991	4.03027	0.371199	-3.84666	-0.932981	3.71006	1.3529	-3.52765	0.47833	5.5714e-05	0.71049	0.000119739	0.35083	0.000207213	0.176	0.000419	0.826462	0.00172675	0.975162	0.00638879	0.875945	0.00805104	0.76759	0.013316
CPNE1	3.8305e-05	0.00131434	-4.11747	Breast_Mammary_Tissue	8.37472e-05	0.00544877	3.93342	Colon_Transverse	0.000138904	0.00679849	-3.81011	0.000198	0.0071205	3.7214	1	1	1	1	4	-0.708991	4.03027	0.371199	-3.84666	-0.932981	3.71006	1.3529	-3.52765	0.47833	5.5714e-05	0.71049	0.000119739	0.35083	0.000207213	0.176	0.000419	0.826462	0.00172675	0.975162	0.00638879	0.878216	0.00858242	0.76759	0.013316
CPNE1	3.8305e-05	0.00131434	-4.11747	Breast_Mammary_Tissue	8.37472e-05	0.00544877	3.93342	Esophagus_Gastroesophageal_Junction	0.000138904	0.00652048	-3.81011	0.000198	0.0071205	3.7214	1	1	1	1	4	-0.708991	4.03027	0.371199	-3.84666	-0.932981	3.71006	1.3529	-3.52765	0.47833	5.5714e-05	0.71049	0.000119739	0.35083	0.000207213	0.176	0.000419	0.826462	0.00172675	0.975162	0.00638879	0.874904	0.00824794	0.76759	0.013316
CPNE1	3.8305e-05	0.00131434	-4.11747	Breast_Mammary_Tissue	8.37472e-05	0.00544877	3.93342	Esophagus_Mucosa	0.000138904	0.00659728	-3.81011	0.000198	0.0071205	3.7214	1	1	1	1	4	-0.708991	4.03027	0.371199	-3.84666	-0.932981	3.71006	1.3529	-3.52765	0.47833	5.5714e-05	0.71049	0.000119739	0.35083	0.000207213	0.176	0.000419	0.826462	0.00172675	0.975162	0.00638879	0.879411	0.00807689	0.76759	0.013316
CPNE1	3.8305e-05	0.00131434	-4.11747	Breast_Mammary_Tissue	8.37472e-05	0.00544877	3.93342	Esophagus_Muscularis	0.000138904	0.00640168	-3.81011	0.000198	0.0071205	3.7214	1	1	1	1	4	-0.708991	4.03027	0.371199	-3.84666	-0.932981	3.71006	1.3529	-3.52765	0.47833	5.5714e-05	0.71049	0.000119739	0.35083	0.000207213	0.176	0.000419	0.826462	0.00172675	0.975162	0.00638879	0.87803	0.00818773	0.76759	0.013316
CPNE1	3.8305e-05	0.00131434	-4.11747	Breast_Mammary_Tissue	8.37472e-05	0.00544877	3.93342	Heart_Atrial_Appendage	0.000138904	0.00709942	-3.81011	0.000198	0.0071205	3.7214	1	1	1	1	4	-0.708991	4.03027	0.371199	-3.84666	-1.48438	3.71006	1.3529	-3.52765	0.47833	5.5714e-05	0.71049	0.000119739	0.137707	0.000207213	0.176	0.000419	0.826462	0.00172675	0.975162	0.00638879	0.733041	0.00891514	0.76759	0.013316
CPNE1	3.8305e-05	0.00131434	-4.11747	Breast_Mammary_Tissue	8.37472e-05	0.00544877	3.93342	Heart_Left_Ventricle	7.32369e-05	0.00451178	-3.96552	0.000198	0.0071205	3.7214	1	1	1	1	4	-0.708991	4.03027	0.371199	-3.84666	-0.440554	3.86913	1.3529	-3.52765	0.47833	5.5714e-05	0.71049	0.000119739	0.659536	0.000109223	0.176	0.000419	0.826462	0.00172675	0.975162	0.00638879	0.95247	0.00569988	0.76759	0.013316
CPNE1	3.8305e-05	0.00131434	-4.11747	Breast_Mammary_Tissue	8.37472e-05	0.00544877	3.93342	Kidney_Cortex	0.000138904	0.00814475	-3.81011	0.000198	0.0071205	3.7214	1	1	1	1	4	-0.708991	4.03027	0.371199	-3.84666	-0.932981	3.71006	1.3529	-3.52765	0.47833	5.5714e-05	0.71049	0.000119739	0.35083	0.000207213	0.176	0.000419	0.826462	0.00172675	0.975162	0.00638879	0.878161	0.00986739	0.76759	0.013316
CPNE1	3.8305e-05	0.00131434	-4.11747	Breast_Mammary_Tissue	8.37472e-05	0.00544877	3.93342	Liver	0.000138904	0.00708867	-3.81011	0.000198	0.0071205	3.7214	1	1	1	1	4	-0.708991	4.03027	0.371199	-3.84666	-1.49658	3.71006	1.3529	-3.52765	0.47833	5.5714e-05	0.71049	0.000119739	0.134504	0.000207213	0.176	0.000419	0.826462	0.00172675	0.975162	0.00638879	0.728738	0.00924286	0.76759	0.013316
CPNE1	3.8305e-05	0.00131434	-4.11747	Breast_Mammary_Tissue	8.37472e-05	0.00544877	3.93342	Lung	0.000138904	0.00638873	-3.81011	0.000198	0.0071205	3.7214	1	1	1	1	4	-0.708991	4.03027	0.371199	-3.84666	-0.880334	3.71006	1.3529	-3.52765	0.47833	5.5714e-05	0.71049	0.000119739	0.378678	0.000207213	0.176	0.000419	0.826462	0.00172675	0.975162	0.00638879	0.87815	0.00808268	0.76759	0.013316
CPNE1	3.8305e-05	0.00131434	-4.11747	Breast_Mammary_Tissue	8.37472e-05	0.00544877	3.93342	Minor_Salivary_Gland	0.000138904	0.00644726	-3.81011	0.000198	0.0071205	3.7214	1	1	1	1	4	-0.708991	4.03027	0.371199	-3.84666	-0.932981	3.71006	1.3529	-3.52765	0.47833	5.5714e-05	0.71049	0.000119739	0.35083	0.000207213	0.176	0.000419	0.826462	0.00172675	0.975162	0.00638879	0.874626	0.00840832	0.76759	0.013316
CPNE1	3.8305e-05	0.00131434	-4.11747	Breast_Mammary_Tissue	8.37472e-05	0.00544877	3.93342	Muscle_Skeletal	1.32066e-06	0.000138768	4.83662	0.000198	0.0071205	3.7214	1	1	1	1	4	-0.708991	4.03027	0.371199	-3.84666	1.62237	-4.62425	1.3529	-3.52765	0.47833	5.5714e-05	0.71049	0.000119739	0.104725	3.75949e-06	0.176	0.000419	0.826462	0.00172675	0.975162	0.00638879	0.703505	0.000324211	0.76759	0.013316
CPNE1	3.8305e-05	0.00131434	-4.11747	Breast_Mammary_Tissue	8.37472e-05	0.00544877	3.93342	Nerve_Tibial	7.32369e-05	0.00410669	-3.96552	0.000198	0.0071205	3.7214	1	1	1	1	4	-0.708991	4.03027	0.371199	-3.84666	-0.425894	3.86913	1.3529	-3.52765	0.47833	5.5714e-05	0.71049	0.000119739	0.670185	0.000109223	0.176	0.000419	0.826462	0.00172675	0.975162	0.00638879	0.953713	0.00538303	0.76759	0.013316
CPNE1	3.8305e-05	0.00131434	-4.11747	Breast_Mammary_Tissue	8.37472e-05	0.00544877	3.93342	Ovary	0.000138904	0.00666664	-3.81011	0.000198	0.0071205	3.7214	1	1	1	1	4	-0.708991	4.03027	0.371199	-3.84666	-0.932981	3.71006	1.3529	-3.52765	0.47833	5.5714e-05	0.71049	0.000119739	0.35083	0.000207213	0.176	0.000419	0.826462	0.00172675	0.975162	0.00638879	0.870699	0.00793975	0.76759	0.013316
CPNE1	3.8305e-05	0.00131434	-4.11747	Breast_Mammary_Tissue	8.37472e-05	0.00544877	3.93342	Pancreas	0.000138904	0.00689996	-3.81011	0.000198	0.0071205	3.7214	1	1	1	1	4	-0.708991	4.03027	0.371199	-3.84666	-0.932981	3.71006	1.3529	-3.52765	0.47833	5.5714e-05	0.71049	0.000119739	0.35083	0.000207213	0.176	0.000419	0.826462	0.00172675	0.975162	0.00638879	0.877766	0.00840965	0.76759	0.013316
CPNE1	3.8305e-05	0.00131434	-4.11747	Breast_Mammary_Tissue	8.37472e-05	0.00544877	3.93342	Pituitary	0.000138904	0.00693515	-3.81011	0.000198	0.0071205	3.7214	1	1	1	1	4	-0.708991	4.03027	0.371199	-3.84666	-0.932981	3.71006	1.3529	-3.52765	0.47833	5.5714e-05	0.71049	0.000119739	0.35083	0.000207213	0.176	0.000419	0.826462	0.00172675	0.975162	0.00638879	0.879417	0.00857411	0.76759	0.013316
CPNE1	3.8305e-05	0.00131434	-4.11747	Breast_Mammary_Tissue	8.37472e-05	0.00544877	3.93342	Prostate	0.000138904	0.00674955	-3.81011	0.000198	0.0071205	3.7214	1	1	1	1	4	-0.708991	4.03027	0.371199	-3.84666	-0.932981	3.71006	1.3529	-3.52765	0.47833	5.5714e-05	0.71049	0.000119739	0.35083	0.000207213	0.176	0.000419	0.826462	0.00172675	0.975162	0.00638879	0.877429	0.00828751	0.76759	0.013316
CPNE1	3.8305e-05	0.00131434	-4.11747	Breast_Mammary_Tissue	8.37472e-05	0.00544877	3.93342	Skin_Not_Sun_Exposed_Suprapubic	0.000138904	0.00691704	-3.81011	0.000198	0.0071205	3.7214	1	1	1	1	4	-0.708991	4.03027	0.371199	-3.84666	-0.932981	3.71006	1.3529	-3.52765	0.47833	5.5714e-05	0.71049	0.000119739	0.35083	0.000207213	0.176	0.000419	0.826462	0.00172675	0.975162	0.00638879	0.880923	0.00831688	0.76759	0.013316
CPNE1	3.8305e-05	0.00131434	-4.11747	Breast_Mammary_Tissue	8.37472e-05	0.00544877	3.93342	Skin_Sun_Exposed_Lower_leg	0.000138904	0.00650291	-3.81011	0.000198	0.0071205	3.7214	1	1	1	1	4	-0.708991	4.03027	0.371199	-3.84666	-0.932981	3.71006	1.3529	-3.52765	0.47833	5.5714e-05	0.71049	0.000119739	0.35083	0.000207213	0.176	0.000419	0.826462	0.00172675	0.975162	0.00638879	0.876235	0.00801762	0.76759	0.013316
CPNE1	3.8305e-05	0.00131434	-4.11747	Breast_Mammary_Tissue	8.37472e-05	0.00544877	3.93342	Small_Intestine_Terminal_Ileum	0.000138904	0.00685407	-3.81011	0.000198	0.0071205	3.7214	1	1	1	1	4	-0.708991	4.03027	0.371199	-3.84666	-0.932981	3.71006	1.3529	-3.52765	0.47833	5.5714e-05	0.71049	0.000119739	0.35083	0.000207213	0.176	0.000419	0.826462	0.00172675	0.975162	0.00638879	0.878877	0.00840113	0.76759	0.013316
CPNE1	3.8305e-05	0.00131434	-4.11747	Breast_Mammary_Tissue	8.37472e-05	0.00544877	3.93342	Spleen	0.000138904	0.00633326	-3.81011	0.000198	0.0071205	3.7214	1	1	1	1	4	-0.708991	4.03027	0.371199	-3.84666	-0.932981	3.71006	1.3529	-3.52765	0.47833	5.5714e-05	0.71049	0.000119739	0.35083	0.000207213	0.176	0.000419	0.826462	0.00172675	0.975162	0.00638879	0.867049	0.00773843	0.76759	0.013316
CPNE1	3.8305e-05	0.00131434	-4.11747	Breast_Mammary_Tissue	8.37472e-05	0.00544877	3.93342	Stomach	0.000138904	0.00685106	-3.81011	0.000198	0.0071205	3.7214	1	1	1	1	4	-0.708991	4.03027	0.371199	-3.84666	-0.932981	3.71006	1.3529	-3.52765	0.47833	5.5714e-05	0.71049	0.000119739	0.35083	0.000207213	0.176	0.000419	0.826462	0.00172675	0.975162	0.00638879	0.878857	0.00878366	0.76759	0.013316
CPNE1	3.8305e-05	0.00131434	-4.11747	Breast_Mammary_Tissue	8.37472e-05	0.00544877	3.93342	Testis	0.000138904	0.00750751	-3.81011	0.000198	0.0071205	3.7214	1	1	1	1	4	-0.708991	4.03027	0.371199	-3.84666	-0.932981	3.71006	1.3529	-3.52765	0.47833	5.5714e-05	0.71049	0.000119739	0.35083	0.000207213	0.176	0.000419	0.826462	0.00172675	0.975162	0.00638879	0.883356	0.00915411	0.76759	0.013316
CPNE1	3.8305e-05	0.00131434	-4.11747	Breast_Mammary_Tissue	8.37472e-05	0.00544877	3.93342	Thyroid	0.000138904	0.00641935	-3.81011	0.000198	0.0071205	3.7214	1	1	1	1	4	-0.708991	4.03027	0.371199	-3.84666	-0.932981	3.71006	1.3529	-3.52765	0.47833	5.5714e-05	0.71049	0.000119739	0.35083	0.000207213	0.176	0.000419	0.826462	0.00172675	0.975162	0.00638879	0.870411	0.00808332	0.76759	0.013316
CPNE1	3.8305e-05	0.00131434	-4.11747	Breast_Mammary_Tissue	8.37472e-05	0.00544877	3.93342	Uterus	0.000138904	0.00682456	-3.81011	0.000198	0.0071205	3.7214	1	1	1	1	4	-0.708991	4.03027	0.371199	-3.84666	-0.932981	3.71006	1.3529	-3.52765	0.47833	5.5714e-05	0.71049	0.000119739	0.35083	0.000207213	0.176	0.000419	0.826462	0.00172675	0.975162	0.00638879	0.872637	0.00811384	0.76759	0.013316
CPNE1	3.8305e-05	0.00131434	-4.11747	Breast_Mammary_Tissue	8.37472e-05	0.00544877	3.93342	Vagina	0.000138904	0.0071519	-3.81011	0.000198	0.0071205	3.7214	1	1	1	1	4	-0.708991	4.03027	0.371199	-3.84666	-0.932981	3.71006	1.3529	-3.52765	0.47833	5.5714e-05	0.71049	0.000119739	0.35083	0.000207213	0.176	0.000419	0.826462	0.00172675	0.975162	0.00638879	0.872603	0.0086249	0.76759	0.013316
CPNE1	3.8305e-05	0.00131434	-4.11747	Breast_Mammary_Tissue	8.37472e-05	0.00544877	3.93342	Whole_Blood	7.55558e-05	0.00382327	-3.95808	0.000198	0.0071205	3.7214	1	1	1	1	4	-0.708991	4.03027	0.371199	-3.84666	-0.866461	3.87556	1.3529	-3.52765	0.47833	5.5714e-05	0.71049	0.000119739	0.386238	0.000106381	0.176	0.000419	0.826462	0.00172675	0.975162	0.00638879	0.880695	0.00463481	0.76759	0.013316
CPNE1	3.8305e-05	0.00131434	-4.11747	Breast_Mammary_Tissue	8.37472e-05	0.00544877	3.93342	smultixcan	2.39608e-06	0.000232627	3.70831	0.000198	0.0071205	3.7214	1	1	1	1	4	-0.708991	4.03027	0.371199	-3.84666	1.10674	-3.62971	1.3529	-3.52765	0.47833	5.5714e-05	0.71049	0.000119739	0.466155	5.86031e-06	0.176	0.000419	0.826462	0.00172675	0.975162	0.00638879	0.901112	0.000456826	0.76759	0.013316
CPNE1	3.8305e-05	0.00131434	-4.11747	Cells_Cultured_fibroblasts	0.000102948	0.00564028	3.88354	Adipose_Subcutaneous	2.03438e-05	0.00148531	4.26108	0.000198	0.0071205	3.7214	1	1	1	1	4	-0.708991	4.03027	0.276804	-3.82375	1.50298	-4.05963	1.3529	-3.52765	0.47833	5.5714e-05	0.78193	0.000131439	0.132844	4.91498e-05	0.176	0.000419	0.826462	0.00172675	0.975678	0.00627053	0.731978	0.00279615	0.76759	0.013316
CPNE1	3.8305e-05	0.00131434	-4.11747	Cells_Cultured_fibroblasts	0.000102948	0.00564028	3.88354	Adipose_Visceral_Omentum	0.000138904	0.0067011	3.81011	0.000198	0.0071205	3.7214	1	1	1	1	4	-0.708991	4.03027	0.276804	-3.82375	0.928337	-3.71006	1.3529	-3.52765	0.47833	5.5714e-05	0.78193	0.000131439	0.353233	0.000207213	0.176	0.000419	0.826462	0.00172675	0.975678	0.00627053	0.868359	0.00829604	0.76759	0.013316
CPNE1	3.8305e-05	0.00131434	-4.11747	Cells_Cultured_fibroblasts	0.000102948	0.00564028	3.88354	Adrenal_Gland	0.000138904	0.00651426	-3.81011	0.000198	0.0071205	3.7214	1	1	1	1	4	-0.708991	4.03027	0.276804	-3.82375	-0.932981	3.71006	1.3529	-3.52765	0.47833	5.5714e-05	0.78193	0.000131439	0.35083	0.000207213	0.176	0.000419	0.826462	0.00172675	0.975678	0.00627053	0.877401	0.00798451	0.76759	0.013316
CPNE1	3.8305e-05	0.00131434	-4.11747	Cells_Cultured_fibroblasts	0.000102948	0.00564028	3.88354	Artery_Aorta	1.9255e-07	2.79727e-05	5.20639	0.000198	0.0071205	3.7214	1	1	1	1	4	-0.708991	4.03027	0.276804	-3.82375	1.66134	-4.99436	1.3529	-3.52765	0.47833	5.5714e-05	0.78193	0.000131439	0.0966449	5.90302e-07	0.176	0.000419	0.826462	0.00172675	0.975678	0.00627053	0.693361	6.16904e-05	0.76759	0.013316
CPNE1	3.8305e-05	0.00131434	-4.11747	Cells_Cultured_fibroblasts	0.000102948	0.00564028	3.88354	Artery_Coronary	0.000138904	0.00691306	-3.81011	0.000198	0.0071205	3.7214	1	1	1	1	4	-0.708991	4.03027	0.276804	-3.82375	-0.932981	3.71006	1.3529	-3.52765	0.47833	5.5714e-05	0.78193	0.000131439	0.35083	0.000207213	0.176	0.000419	0.826462	0.00172675	0.975678	0.00627053	0.865181	0.00858852	0.76759	0.013316
CPNE1	3.8305e-05	0.00131434	-4.11747	Cells_Cultured_fibroblasts	0.000102948	0.00564028	3.88354	Artery_Tibial	0.000138904	0.00636512	-3.81011	0.000198	0.0071205	3.7214	1	1	1	1	4	-0.708991	4.03027	0.276804	-3.82375	-0.932981	3.71006	1.3529	-3.52765	0.47833	5.5714e-05	0.78193	0.000131439	0.35083	0.000207213	0.176	0.000419	0.826462	0.00172675	0.975678	0.00627053	0.86516	0.0081239	0.76759	0.013316
CPNE1	3.8305e-05	0.00131434	-4.11747	Cells_Cultured_fibroblasts	0.000102948	0.00564028	3.88354	Brain_Amygdala	0.000138904	0.00812275	-3.81011	0.000198	0.0071205	3.7214	1	1	1	1	4	-0.708991	4.03027	0.276804	-3.82375	-0.932981	3.71006	1.3529	-3.52765	0.47833	5.5714e-05	0.78193	0.000131439	0.35083	0.000207213	0.176	0.000419	0.826462	0.00172675	0.975678	0.00627053	0.882207	0.0104876	0.76759	0.013316
CPNE1	3.8305e-05	0.00131434	-4.11747	Cells_Cultured_fibroblasts	0.000102948	0.00564028	3.88354	Brain_Anterior_cingulate_cortex_BA24	0.000138904	0.00737185	-3.81011	0.000198	0.0071205	3.7214	1	1	1	1	4	-0.708991	4.03027	0.276804	-3.82375	-0.932981	3.71006	1.3529	-3.52765	0.47833	5.5714e-05	0.78193	0.000131439	0.35083	0.000207213	0.176	0.000419	0.826462	0.00172675	0.975678	0.00627053	0.876678	0.00970512	0.76759	0.013316
CPNE1	3.8305e-05	0.00131434	-4.11747	Cells_Cultured_fibroblasts	0.000102948	0.00564028	3.88354	Brain_Caudate_basal_ganglia	0.000138904	0.00729812	-3.81011	0.000198	0.0071205	3.7214	1	1	1	1	4	-0.708991	4.03027	0.276804	-3.82375	-0.932981	3.71006	1.3529	-3.52765	0.47833	5.5714e-05	0.78193	0.000131439	0.35083	0.000207213	0.176	0.000419	0.826462	0.00172675	0.975678	0.00627053	0.880174	0.0092972	0.76759	0.013316
CPNE1	3.8305e-05	0.00131434	-4.11747	Cells_Cultured_fibroblasts	0.000102948	0.00564028	3.88354	Brain_Cerebellar_Hemisphere	0.000138904	0.00656247	-3.81011	0.000198	0.0071205	3.7214	1	1	1	1	4	-0.708991	4.03027	0.276804	-3.82375	-0.932981	3.71006	1.3529	-3.52765	0.47833	5.5714e-05	0.78193	0.000131439	0.35083	0.000207213	0.176	0.000419	0.826462	0.00172675	0.975678	0.00627053	0.869511	0.00801403	0.76759	0.013316
CPNE1	3.8305e-05	0.00131434	-4.11747	Cells_Cultured_fibroblasts	0.000102948	0.00564028	3.88354	Brain_Cerebellum	0.000138904	0.00679173	-3.81011	0.000198	0.0071205	3.7214	1	1	1	1	4	-0.708991	4.03027	0.276804	-3.82375	-0.932981	3.71006	1.3529	-3.52765	0.47833	5.5714e-05	0.78193	0.000131439	0.35083	0.000207213	0.176	0.000419	0.826462	0.00172675	0.975678	0.00627053	0.869408	0.00800295	0.76759	0.013316
CPNE1	3.8305e-05	0.00131434	-4.11747	Cells_Cultured_fibroblasts	0.000102948	0.00564028	3.88354	Brain_Cortex	0.000138904	0.00700374	-3.81011	0.000198	0.0071205	3.7214	1	1	1	1	4	-0.708991	4.03027	0.276804	-3.82375	-1.36818	3.71006	1.3529	-3.52765	0.47833	5.5714e-05	0.78193	0.000131439	0.171257	0.000207213	0.176	0.000419	0.826462	0.00172675	0.975678	0.00627053	0.766853	0.00856056	0.76759	0.013316
CPNE1	3.8305e-05	0.00131434	-4.11747	Cells_Cultured_fibroblasts	0.000102948	0.00564028	3.88354	Brain_Frontal_Cortex_BA9	0.000138904	0.00708412	-3.81011	0.000198	0.0071205	3.7214	1	1	1	1	4	-0.708991	4.03027	0.276804	-3.82375	-0.932981	3.71006	1.3529	-3.52765	0.47833	5.5714e-05	0.78193	0.000131439	0.35083	0.000207213	0.176	0.000419	0.826462	0.00172675	0.975678	0.00627053	0.870121	0.00890195	0.76759	0.013316
CPNE1	3.8305e-05	0.00131434	-4.11747	Cells_Cultured_fibroblasts	0.000102948	0.00564028	3.88354	Brain_Hippocampus	0.000138904	0.00820148	-3.81011	0.000198	0.0071205	3.7214	1	1	1	1	4	-0.708991	4.03027	0.276804	-3.82375	-0.932981	3.71006	1.3529	-3.52765	0.47833	5.5714e-05	0.78193	0.000131439	0.35083	0.000207213	0.176	0.000419	0.826462	0.00172675	0.975678	0.00627053	0.883526	0.00972346	0.76759	0.013316
CPNE1	3.8305e-05	0.00131434	-4.11747	Cells_Cultured_fibroblasts	0.000102948	0.00564028	3.88354	Brain_Hypothalamus	0.000138904	0.00747236	-3.81011	0.000198	0.0071205	3.7214	1	1	1	1	4	-0.708991	4.03027	0.276804	-3.82375	-0.932981	3.71006	1.3529	-3.52765	0.47833	5.5714e-05	0.78193	0.000131439	0.35083	0.000207213	0.176	0.000419	0.826462	0.00172675	0.975678	0.00627053	0.879066	0.00967484	0.76759	0.013316
CPNE1	3.8305e-05	0.00131434	-4.11747	Cells_Cultured_fibroblasts	0.000102948	0.00564028	3.88354	Brain_Nucleus_accumbens_basal_ganglia	0.000138904	0.00762596	-3.81011	0.000198	0.0071205	3.7214	1	1	1	1	4	-0.708991	4.03027	0.276804	-3.82375	-0.932981	3.71006	1.3529	-3.52765	0.47833	5.5714e-05	0.78193	0.000131439	0.35083	0.000207213	0.176	0.000419	0.826462	0.00172675	0.975678	0.00627053	0.872474	0.00933842	0.76759	0.013316
CPNE1	3.8305e-05	0.00131434	-4.11747	Cells_Cultured_fibroblasts	0.000102948	0.00564028	3.88354	Brain_Putamen_basal_ganglia	0.000138904	0.00762598	-3.81011	0.000198	0.0071205	3.7214	1	1	1	1	4	-0.708991	4.03027	0.276804	-3.82375	-0.932981	3.71006	1.3529	-3.52765	0.47833	5.5714e-05	0.78193	0.000131439	0.35083	0.000207213	0.176	0.000419	0.826462	0.00172675	0.975678	0.00627053	0.872388	0.00919844	0.76759	0.013316
CPNE1	3.8305e-05	0.00131434	-4.11747	Cells_Cultured_fibroblasts	0.000102948	0.00564028	3.88354	Brain_Spinal_cord_cervical_c-1	0.000138904	0.00809658	-3.81011	0.000198	0.0071205	3.7214	1	1	1	1	4	-0.708991	4.03027	0.276804	-3.82375	-0.932981	3.71006	1.3529	-3.52765	0.47833	5.5714e-05	0.78193	0.000131439	0.35083	0.000207213	0.176	0.000419	0.826462	0.00172675	0.975678	0.00627053	0.88475	0.00999803	0.76759	0.013316
CPNE1	3.8305e-05	0.00131434	-4.11747	Cells_Cultured_fibroblasts	0.000102948	0.00564028	3.88354	Brain_Substantia_nigra	0.000138904	0.00873096	-3.81011	0.000198	0.0071205	3.7214	1	1	1	1	4	-0.708991	4.03027	0.276804	-3.82375	-0.932981	3.71006	1.3529	-3.52765	0.47833	5.5714e-05	0.78193	0.000131439	0.35083	0.000207213	0.176	0.000419	0.826462	0.00172675	0.975678	0.00627053	0.883398	0.0108185	0.76759	0.013316
CPNE1	3.8305e-05	0.00131434	-4.11747	Cells_Cultured_fibroblasts	0.000102948	0.00564028	3.88354	Breast_Mammary_Tissue	0.000138904	0.00655867	-3.81011	0.000198	0.0071205	3.7214	1	1	1	1	4	-0.708991	4.03027	0.276804	-3.82375	-0.932981	3.71006	1.3529	-3.52765	0.47833	5.5714e-05	0.78193	0.000131439	0.35083	0.000207213	0.176	0.000419	0.826462	0.00172675	0.975678	0.00627053	0.874796	0.00811538	0.76759	0.013316
CPNE1	3.8305e-05	0.00131434	-4.11747	Cells_Cultured_fibroblasts	0.000102948	0.00564028	3.88354	Cells_Cultured_fibroblasts	7.32369e-05	0.00375888	-3.96552	0.000198	0.0071205	3.7214	1	1	1	1	4	-0.708991	4.03027	0.276804	-3.82375	-0.942544	3.86913	1.3529	-3.52765	0.47833	5.5714e-05	0.78193	0.000131439	0.345914	0.000109223	0.176	0.000419	0.826462	0.00172675	0.975678	0.00627053	0.863518	0.00498738	0.76759	0.013316
CPNE1	3.8305e-05	0.00131434	-4.11747	Cells_Cultured_fibroblasts	0.000102948	0.00564028	3.88354	Cells_EBV-transformed_lymphocytes	7.55558e-05	0.00367428	-3.95808	0.000198	0.0071205	3.7214	1	1	1	1	4	-0.708991	4.03027	0.276804	-3.82375	-0.85842	3.87556	1.3529	-3.52765	0.47833	5.5714e-05	0.78193	0.000131439	0.390661	0.000106381	0.176	0.000419	0.826462	0.00172675	0.975678	0.00627053	0.880403	0.00449287	0.76759	0.013316
CPNE1	3.8305e-05	0.00131434	-4.11747	Cells_Cultured_fibroblasts	0.000102948	0.00564028	3.88354	Colon_Sigmoid	0.000138904	0.00629979	-3.81011	0.000198	0.0071205	3.7214	1	1	1	1	4	-0.708991	4.03027	0.276804	-3.82375	-0.932981	3.71006	1.3529	-3.52765	0.47833	5.5714e-05	0.78193	0.000131439	0.35083	0.000207213	0.176	0.000419	0.826462	0.00172675	0.975678	0.00627053	0.875945	0.00805104	0.76759	0.013316
CPNE1	3.8305e-05	0.00131434	-4.11747	Cells_Cultured_fibroblasts	0.000102948	0.00564028	3.88354	Colon_Transverse	0.000138904	0.00679849	-3.81011	0.000198	0.0071205	3.7214	1	1	1	1	4	-0.708991	4.03027	0.276804	-3.82375	-0.932981	3.71006	1.3529	-3.52765	0.47833	5.5714e-05	0.78193	0.000131439	0.35083	0.000207213	0.176	0.000419	0.826462	0.00172675	0.975678	0.00627053	0.878216	0.00858242	0.76759	0.013316
CPNE1	3.8305e-05	0.00131434	-4.11747	Cells_Cultured_fibroblasts	0.000102948	0.00564028	3.88354	Esophagus_Gastroesophageal_Junction	0.000138904	0.00652048	-3.81011	0.000198	0.0071205	3.7214	1	1	1	1	4	-0.708991	4.03027	0.276804	-3.82375	-0.932981	3.71006	1.3529	-3.52765	0.47833	5.5714e-05	0.78193	0.000131439	0.35083	0.000207213	0.176	0.000419	0.826462	0.00172675	0.975678	0.00627053	0.874904	0.00824794	0.76759	0.013316
CPNE1	3.8305e-05	0.00131434	-4.11747	Cells_Cultured_fibroblasts	0.000102948	0.00564028	3.88354	Esophagus_Mucosa	0.000138904	0.00659728	-3.81011	0.000198	0.0071205	3.7214	1	1	1	1	4	-0.708991	4.03027	0.276804	-3.82375	-0.932981	3.71006	1.3529	-3.52765	0.47833	5.5714e-05	0.78193	0.000131439	0.35083	0.000207213	0.176	0.000419	0.826462	0.00172675	0.975678	0.00627053	0.879411	0.00807689	0.76759	0.013316
CPNE1	3.8305e-05	0.00131434	-4.11747	Cells_Cultured_fibroblasts	0.000102948	0.00564028	3.88354	Esophagus_Muscularis	0.000138904	0.00640168	-3.81011	0.000198	0.0071205	3.7214	1	1	1	1	4	-0.708991	4.03027	0.276804	-3.82375	-0.932981	3.71006	1.3529	-3.52765	0.47833	5.5714e-05	0.78193	0.000131439	0.35083	0.000207213	0.176	0.000419	0.826462	0.00172675	0.975678	0.00627053	0.87803	0.00818773	0.76759	0.013316
CPNE1	3.8305e-05	0.00131434	-4.11747	Cells_Cultured_fibroblasts	0.000102948	0.00564028	3.88354	Heart_Atrial_Appendage	0.000138904	0.00709942	-3.81011	0.000198	0.0071205	3.7214	1	1	1	1	4	-0.708991	4.03027	0.276804	-3.82375	-1.48438	3.71006	1.3529	-3.52765	0.47833	5.5714e-05	0.78193	0.000131439	0.137707	0.000207213	0.176	0.000419	0.826462	0.00172675	0.975678	0.00627053	0.733041	0.00891514	0.76759	0.013316
CPNE1	3.8305e-05	0.00131434	-4.11747	Cells_Cultured_fibroblasts	0.000102948	0.00564028	3.88354	Heart_Left_Ventricle	7.32369e-05	0.00451178	-3.96552	0.000198	0.0071205	3.7214	1	1	1	1	4	-0.708991	4.03027	0.276804	-3.82375	-0.440554	3.86913	1.3529	-3.52765	0.47833	5.5714e-05	0.78193	0.000131439	0.659536	0.000109223	0.176	0.000419	0.826462	0.00172675	0.975678	0.00627053	0.95247	0.00569988	0.76759	0.013316
CPNE1	3.8305e-05	0.00131434	-4.11747	Cells_Cultured_fibroblasts	0.000102948	0.00564028	3.88354	Kidney_Cortex	0.000138904	0.00814475	-3.81011	0.000198	0.0071205	3.7214	1	1	1	1	4	-0.708991	4.03027	0.276804	-3.82375	-0.932981	3.71006	1.3529	-3.52765	0.47833	5.5714e-05	0.78193	0.000131439	0.35083	0.000207213	0.176	0.000419	0.826462	0.00172675	0.975678	0.00627053	0.878161	0.00986739	0.76759	0.013316
CPNE1	3.8305e-05	0.00131434	-4.11747	Cells_Cultured_fibroblasts	0.000102948	0.00564028	3.88354	Liver	0.000138904	0.00708867	-3.81011	0.000198	0.0071205	3.7214	1	1	1	1	4	-0.708991	4.03027	0.276804	-3.82375	-1.49658	3.71006	1.3529	-3.52765	0.47833	5.5714e-05	0.78193	0.000131439	0.134504	0.000207213	0.176	0.000419	0.826462	0.00172675	0.975678	0.00627053	0.728738	0.00924286	0.76759	0.013316
CPNE1	3.8305e-05	0.00131434	-4.11747	Cells_Cultured_fibroblasts	0.000102948	0.00564028	3.88354	Lung	0.000138904	0.00638873	-3.81011	0.000198	0.0071205	3.7214	1	1	1	1	4	-0.708991	4.03027	0.276804	-3.82375	-0.880334	3.71006	1.3529	-3.52765	0.47833	5.5714e-05	0.78193	0.000131439	0.378678	0.000207213	0.176	0.000419	0.826462	0.00172675	0.975678	0.00627053	0.87815	0.00808268	0.76759	0.013316
CPNE1	3.8305e-05	0.00131434	-4.11747	Cells_Cultured_fibroblasts	0.000102948	0.00564028	3.88354	Minor_Salivary_Gland	0.000138904	0.00644726	-3.81011	0.000198	0.0071205	3.7214	1	1	1	1	4	-0.708991	4.03027	0.276804	-3.82375	-0.932981	3.71006	1.3529	-3.52765	0.47833	5.5714e-05	0.78193	0.000131439	0.35083	0.000207213	0.176	0.000419	0.826462	0.00172675	0.975678	0.00627053	0.874626	0.00840832	0.76759	0.013316
CPNE1	3.8305e-05	0.00131434	-4.11747	Cells_Cultured_fibroblasts	0.000102948	0.00564028	3.88354	Muscle_Skeletal	1.32066e-06	0.000138768	4.83662	0.000198	0.0071205	3.7214	1	1	1	1	4	-0.708991	4.03027	0.276804	-3.82375	1.62237	-4.62425	1.3529	-3.52765	0.47833	5.5714e-05	0.78193	0.000131439	0.104725	3.75949e-06	0.176	0.000419	0.826462	0.00172675	0.975678	0.00627053	0.703505	0.000324211	0.76759	0.013316
CPNE1	3.8305e-05	0.00131434	-4.11747	Cells_Cultured_fibroblasts	0.000102948	0.00564028	3.88354	Nerve_Tibial	7.32369e-05	0.00410669	-3.96552	0.000198	0.0071205	3.7214	1	1	1	1	4	-0.708991	4.03027	0.276804	-3.82375	-0.425894	3.86913	1.3529	-3.52765	0.47833	5.5714e-05	0.78193	0.000131439	0.670185	0.000109223	0.176	0.000419	0.826462	0.00172675	0.975678	0.00627053	0.953713	0.00538303	0.76759	0.013316
CPNE1	3.8305e-05	0.00131434	-4.11747	Cells_Cultured_fibroblasts	0.000102948	0.00564028	3.88354	Ovary	0.000138904	0.00666664	-3.81011	0.000198	0.0071205	3.7214	1	1	1	1	4	-0.708991	4.03027	0.276804	-3.82375	-0.932981	3.71006	1.3529	-3.52765	0.47833	5.5714e-05	0.78193	0.000131439	0.35083	0.000207213	0.176	0.000419	0.826462	0.00172675	0.975678	0.00627053	0.870699	0.00793975	0.76759	0.013316
CPNE1	3.8305e-05	0.00131434	-4.11747	Cells_Cultured_fibroblasts	0.000102948	0.00564028	3.88354	Pancreas	0.000138904	0.00689996	-3.81011	0.000198	0.0071205	3.7214	1	1	1	1	4	-0.708991	4.03027	0.276804	-3.82375	-0.932981	3.71006	1.3529	-3.52765	0.47833	5.5714e-05	0.78193	0.000131439	0.35083	0.000207213	0.176	0.000419	0.826462	0.00172675	0.975678	0.00627053	0.877766	0.00840965	0.76759	0.013316
CPNE1	3.8305e-05	0.00131434	-4.11747	Cells_Cultured_fibroblasts	0.000102948	0.00564028	3.88354	Pituitary	0.000138904	0.00693515	-3.81011	0.000198	0.0071205	3.7214	1	1	1	1	4	-0.708991	4.03027	0.276804	-3.82375	-0.932981	3.71006	1.3529	-3.52765	0.47833	5.5714e-05	0.78193	0.000131439	0.35083	0.000207213	0.176	0.000419	0.826462	0.00172675	0.975678	0.00627053	0.879417	0.00857411	0.76759	0.013316
CPNE1	3.8305e-05	0.00131434	-4.11747	Cells_Cultured_fibroblasts	0.000102948	0.00564028	3.88354	Prostate	0.000138904	0.00674955	-3.81011	0.000198	0.0071205	3.7214	1	1	1	1	4	-0.708991	4.03027	0.276804	-3.82375	-0.932981	3.71006	1.3529	-3.52765	0.47833	5.5714e-05	0.78193	0.000131439	0.35083	0.000207213	0.176	0.000419	0.826462	0.00172675	0.975678	0.00627053	0.877429	0.00828751	0.76759	0.013316
CPNE1	3.8305e-05	0.00131434	-4.11747	Cells_Cultured_fibroblasts	0.000102948	0.00564028	3.88354	Skin_Not_Sun_Exposed_Suprapubic	0.000138904	0.00691704	-3.81011	0.000198	0.0071205	3.7214	1	1	1	1	4	-0.708991	4.03027	0.276804	-3.82375	-0.932981	3.71006	1.3529	-3.52765	0.47833	5.5714e-05	0.78193	0.000131439	0.35083	0.000207213	0.176	0.000419	0.826462	0.00172675	0.975678	0.00627053	0.880923	0.00831688	0.76759	0.013316
CPNE1	3.8305e-05	0.00131434	-4.11747	Cells_Cultured_fibroblasts	0.000102948	0.00564028	3.88354	Skin_Sun_Exposed_Lower_leg	0.000138904	0.00650291	-3.81011	0.000198	0.0071205	3.7214	1	1	1	1	4	-0.708991	4.03027	0.276804	-3.82375	-0.932981	3.71006	1.3529	-3.52765	0.47833	5.5714e-05	0.78193	0.000131439	0.35083	0.000207213	0.176	0.000419	0.826462	0.00172675	0.975678	0.00627053	0.876235	0.00801762	0.76759	0.013316
CPNE1	3.8305e-05	0.00131434	-4.11747	Cells_Cultured_fibroblasts	0.000102948	0.00564028	3.88354	Small_Intestine_Terminal_Ileum	0.000138904	0.00685407	-3.81011	0.000198	0.0071205	3.7214	1	1	1	1	4	-0.708991	4.03027	0.276804	-3.82375	-0.932981	3.71006	1.3529	-3.52765	0.47833	5.5714e-05	0.78193	0.000131439	0.35083	0.000207213	0.176	0.000419	0.826462	0.00172675	0.975678	0.00627053	0.878877	0.00840113	0.76759	0.013316
CPNE1	3.8305e-05	0.00131434	-4.11747	Cells_Cultured_fibroblasts	0.000102948	0.00564028	3.88354	Spleen	0.000138904	0.00633326	-3.81011	0.000198	0.0071205	3.7214	1	1	1	1	4	-0.708991	4.03027	0.276804	-3.82375	-0.932981	3.71006	1.3529	-3.52765	0.47833	5.5714e-05	0.78193	0.000131439	0.35083	0.000207213	0.176	0.000419	0.826462	0.00172675	0.975678	0.00627053	0.867049	0.00773843	0.76759	0.013316
CPNE1	3.8305e-05	0.00131434	-4.11747	Cells_Cultured_fibroblasts	0.000102948	0.00564028	3.88354	Stomach	0.000138904	0.00685106	-3.81011	0.000198	0.0071205	3.7214	1	1	1	1	4	-0.708991	4.03027	0.276804	-3.82375	-0.932981	3.71006	1.3529	-3.52765	0.47833	5.5714e-05	0.78193	0.000131439	0.35083	0.000207213	0.176	0.000419	0.826462	0.00172675	0.975678	0.00627053	0.878857	0.00878366	0.76759	0.013316
CPNE1	3.8305e-05	0.00131434	-4.11747	Cells_Cultured_fibroblasts	0.000102948	0.00564028	3.88354	Testis	0.000138904	0.00750751	-3.81011	0.000198	0.0071205	3.7214	1	1	1	1	4	-0.708991	4.03027	0.276804	-3.82375	-0.932981	3.71006	1.3529	-3.52765	0.47833	5.5714e-05	0.78193	0.000131439	0.35083	0.000207213	0.176	0.000419	0.826462	0.00172675	0.975678	0.00627053	0.883356	0.00915411	0.76759	0.013316
CPNE1	3.8305e-05	0.00131434	-4.11747	Cells_Cultured_fibroblasts	0.000102948	0.00564028	3.88354	Thyroid	0.000138904	0.00641935	-3.81011	0.000198	0.0071205	3.7214	1	1	1	1	4	-0.708991	4.03027	0.276804	-3.82375	-0.932981	3.71006	1.3529	-3.52765	0.47833	5.5714e-05	0.78193	0.000131439	0.35083	0.000207213	0.176	0.000419	0.826462	0.00172675	0.975678	0.00627053	0.870411	0.00808332	0.76759	0.013316
CPNE1	3.8305e-05	0.00131434	-4.11747	Cells_Cultured_fibroblasts	0.000102948	0.00564028	3.88354	Uterus	0.000138904	0.00682456	-3.81011	0.000198	0.0071205	3.7214	1	1	1	1	4	-0.708991	4.03027	0.276804	-3.82375	-0.932981	3.71006	1.3529	-3.52765	0.47833	5.5714e-05	0.78193	0.000131439	0.35083	0.000207213	0.176	0.000419	0.826462	0.00172675	0.975678	0.00627053	0.872637	0.00811384	0.76759	0.013316
CPNE1	3.8305e-05	0.00131434	-4.11747	Cells_Cultured_fibroblasts	0.000102948	0.00564028	3.88354	Vagina	0.000138904	0.0071519	-3.81011	0.000198	0.0071205	3.7214	1	1	1	1	4	-0.708991	4.03027	0.276804	-3.82375	-0.932981	3.71006	1.3529	-3.52765	0.47833	5.5714e-05	0.78193	0.000131439	0.35083	0.000207213	0.176	0.000419	0.826462	0.00172675	0.975678	0.00627053	0.872603	0.0086249	0.76759	0.013316
CPNE1	3.8305e-05	0.00131434	-4.11747	Cells_Cultured_fibroblasts	0.000102948	0.00564028	3.88354	Whole_Blood	7.55558e-05	0.00382327	-3.95808	0.000198	0.0071205	3.7214	1	1	1	1	4	-0.708991	4.03027	0.276804	-3.82375	-0.866461	3.87556	1.3529	-3.52765	0.47833	5.5714e-05	0.78193	0.000131439	0.386238	0.000106381	0.176	0.000419	0.826462	0.00172675	0.975678	0.00627053	0.880695	0.00463481	0.76759	0.013316
CPNE1	3.8305e-05	0.00131434	-4.11747	Cells_Cultured_fibroblasts	0.000102948	0.00564028	3.88354	smultixcan	2.39608e-06	0.000232627	3.70831	0.000198	0.0071205	3.7214	1	1	1	1	4	-0.708991	4.03027	0.276804	-3.82375	1.10674	-3.62971	1.3529	-3.52765	0.47833	5.5714e-05	0.78193	0.000131439	0.466155	5.86031e-06	0.176	0.000419	0.826462	0.00172675	0.975678	0.00627053	0.901112	0.000456826	0.76759	0.013316
CPNE1	3.8305e-05	0.00131434	-4.11747	Cells_EBV-transformed_lymphocytes	8.37472e-05	0.00475238	3.93342	Adipose_Subcutaneous	2.03438e-05	0.00148531	4.26108	0.000198	0.0071205	3.7214	1	1	1	1	4	-0.708991	4.03027	0.361319	-3.84666	1.50298	-4.05963	1.3529	-3.52765	0.47833	5.5714e-05	0.717861	0.000119739	0.132844	4.91498e-05	0.176	0.000419	0.826462	0.00172675	0.961332	0.00592283	0.731978	0.00279615	0.76759	0.013316
CPNE1	3.8305e-05	0.00131434	-4.11747	Cells_EBV-transformed_lymphocytes	8.37472e-05	0.00475238	3.93342	Adipose_Visceral_Omentum	0.000138904	0.0067011	3.81011	0.000198	0.0071205	3.7214	1	1	1	1	4	-0.708991	4.03027	0.361319	-3.84666	0.928337	-3.71006	1.3529	-3.52765	0.47833	5.5714e-05	0.717861	0.000119739	0.353233	0.000207213	0.176	0.000419	0.826462	0.00172675	0.961332	0.00592283	0.868359	0.00829604	0.76759	0.013316
CPNE1	3.8305e-05	0.00131434	-4.11747	Cells_EBV-transformed_lymphocytes	8.37472e-05	0.00475238	3.93342	Adrenal_Gland	0.000138904	0.00651426	-3.81011	0.000198	0.0071205	3.7214	1	1	1	1	4	-0.708991	4.03027	0.361319	-3.84666	-0.932981	3.71006	1.3529	-3.52765	0.47833	5.5714e-05	0.717861	0.000119739	0.35083	0.000207213	0.176	0.000419	0.826462	0.00172675	0.961332	0.00592283	0.877401	0.00798451	0.76759	0.013316
CPNE1	3.8305e-05	0.00131434	-4.11747	Cells_EBV-transformed_lymphocytes	8.37472e-05	0.00475238	3.93342	Artery_Aorta	1.9255e-07	2.79727e-05	5.20639	0.000198	0.0071205	3.7214	1	1	1	1	4	-0.708991	4.03027	0.361319	-3.84666	1.66134	-4.99436	1.3529	-3.52765	0.47833	5.5714e-05	0.717861	0.000119739	0.0966449	5.90302e-07	0.176	0.000419	0.826462	0.00172675	0.961332	0.00592283	0.693361	6.16904e-05	0.76759	0.013316
CPNE1	3.8305e-05	0.00131434	-4.11747	Cells_EBV-transformed_lymphocytes	8.37472e-05	0.00475238	3.93342	Artery_Coronary	0.000138904	0.00691306	-3.81011	0.000198	0.0071205	3.7214	1	1	1	1	4	-0.708991	4.03027	0.361319	-3.84666	-0.932981	3.71006	1.3529	-3.52765	0.47833	5.5714e-05	0.717861	0.000119739	0.35083	0.000207213	0.176	0.000419	0.826462	0.00172675	0.961332	0.00592283	0.865181	0.00858852	0.76759	0.013316
CPNE1	3.8305e-05	0.00131434	-4.11747	Cells_EBV-transformed_lymphocytes	8.37472e-05	0.00475238	3.93342	Artery_Tibial	0.000138904	0.00636512	-3.81011	0.000198	0.0071205	3.7214	1	1	1	1	4	-0.708991	4.03027	0.361319	-3.84666	-0.932981	3.71006	1.3529	-3.52765	0.47833	5.5714e-05	0.717861	0.000119739	0.35083	0.000207213	0.176	0.000419	0.826462	0.00172675	0.961332	0.00592283	0.86516	0.0081239	0.76759	0.013316
CPNE1	3.8305e-05	0.00131434	-4.11747	Cells_EBV-transformed_lymphocytes	8.37472e-05	0.00475238	3.93342	Brain_Amygdala	0.000138904	0.00812275	-3.81011	0.000198	0.0071205	3.7214	1	1	1	1	4	-0.708991	4.03027	0.361319	-3.84666	-0.932981	3.71006	1.3529	-3.52765	0.47833	5.5714e-05	0.717861	0.000119739	0.35083	0.000207213	0.176	0.000419	0.826462	0.00172675	0.961332	0.00592283	0.882207	0.0104876	0.76759	0.013316
CPNE1	3.8305e-05	0.00131434	-4.11747	Cells_EBV-transformed_lymphocytes	8.37472e-05	0.00475238	3.93342	Brain_Anterior_cingulate_cortex_BA24	0.000138904	0.00737185	-3.81011	0.000198	0.0071205	3.7214	1	1	1	1	4	-0.708991	4.03027	0.361319	-3.84666	-0.932981	3.71006	1.3529	-3.52765	0.47833	5.5714e-05	0.717861	0.000119739	0.35083	0.000207213	0.176	0.000419	0.826462	0.00172675	0.961332	0.00592283	0.876678	0.00970512	0.76759	0.013316
CPNE1	3.8305e-05	0.00131434	-4.11747	Cells_EBV-transformed_lymphocytes	8.37472e-05	0.00475238	3.93342	Brain_Caudate_basal_ganglia	0.000138904	0.00729812	-3.81011	0.000198	0.0071205	3.7214	1	1	1	1	4	-0.708991	4.03027	0.361319	-3.84666	-0.932981	3.71006	1.3529	-3.52765	0.47833	5.5714e-05	0.717861	0.000119739	0.35083	0.000207213	0.176	0.000419	0.826462	0.00172675	0.961332	0.00592283	0.880174	0.0092972	0.76759	0.013316
CPNE1	3.8305e-05	0.00131434	-4.11747	Cells_EBV-transformed_lymphocytes	8.37472e-05	0.00475238	3.93342	Brain_Cerebellar_Hemisphere	0.000138904	0.00656247	-3.81011	0.000198	0.0071205	3.7214	1	1	1	1	4	-0.708991	4.03027	0.361319	-3.84666	-0.932981	3.71006	1.3529	-3.52765	0.47833	5.5714e-05	0.717861	0.000119739	0.35083	0.000207213	0.176	0.000419	0.826462	0.00172675	0.961332	0.00592283	0.869511	0.00801403	0.76759	0.013316
CPNE1	3.8305e-05	0.00131434	-4.11747	Cells_EBV-transformed_lymphocytes	8.37472e-05	0.00475238	3.93342	Brain_Cerebellum	0.000138904	0.00679173	-3.81011	0.000198	0.0071205	3.7214	1	1	1	1	4	-0.708991	4.03027	0.361319	-3.84666	-0.932981	3.71006	1.3529	-3.52765	0.47833	5.5714e-05	0.717861	0.000119739	0.35083	0.000207213	0.176	0.000419	0.826462	0.00172675	0.961332	0.00592283	0.869408	0.00800295	0.76759	0.013316
CPNE1	3.8305e-05	0.00131434	-4.11747	Cells_EBV-transformed_lymphocytes	8.37472e-05	0.00475238	3.93342	Brain_Cortex	0.000138904	0.00700374	-3.81011	0.000198	0.0071205	3.7214	1	1	1	1	4	-0.708991	4.03027	0.361319	-3.84666	-1.36818	3.71006	1.3529	-3.52765	0.47833	5.5714e-05	0.717861	0.000119739	0.171257	0.000207213	0.176	0.000419	0.826462	0.00172675	0.961332	0.00592283	0.766853	0.00856056	0.76759	0.013316
CPNE1	3.8305e-05	0.00131434	-4.11747	Cells_EBV-transformed_lymphocytes	8.37472e-05	0.00475238	3.93342	Brain_Frontal_Cortex_BA9	0.000138904	0.00708412	-3.81011	0.000198	0.0071205	3.7214	1	1	1	1	4	-0.708991	4.03027	0.361319	-3.84666	-0.932981	3.71006	1.3529	-3.52765	0.47833	5.5714e-05	0.717861	0.000119739	0.35083	0.000207213	0.176	0.000419	0.826462	0.00172675	0.961332	0.00592283	0.870121	0.00890195	0.76759	0.013316
CPNE1	3.8305e-05	0.00131434	-4.11747	Cells_EBV-transformed_lymphocytes	8.37472e-05	0.00475238	3.93342	Brain_Hippocampus	0.000138904	0.00820148	-3.81011	0.000198	0.0071205	3.7214	1	1	1	1	4	-0.708991	4.03027	0.361319	-3.84666	-0.932981	3.71006	1.3529	-3.52765	0.47833	5.5714e-05	0.717861	0.000119739	0.35083	0.000207213	0.176	0.000419	0.826462	0.00172675	0.961332	0.00592283	0.883526	0.00972346	0.76759	0.013316
CPNE1	3.8305e-05	0.00131434	-4.11747	Cells_EBV-transformed_lymphocytes	8.37472e-05	0.00475238	3.93342	Brain_Hypothalamus	0.000138904	0.00747236	-3.81011	0.000198	0.0071205	3.7214	1	1	1	1	4	-0.708991	4.03027	0.361319	-3.84666	-0.932981	3.71006	1.3529	-3.52765	0.47833	5.5714e-05	0.717861	0.000119739	0.35083	0.000207213	0.176	0.000419	0.826462	0.00172675	0.961332	0.00592283	0.879066	0.00967484	0.76759	0.013316
CPNE1	3.8305e-05	0.00131434	-4.11747	Cells_EBV-transformed_lymphocytes	8.37472e-05	0.00475238	3.93342	Brain_Nucleus_accumbens_basal_ganglia	0.000138904	0.00762596	-3.81011	0.000198	0.0071205	3.7214	1	1	1	1	4	-0.708991	4.03027	0.361319	-3.84666	-0.932981	3.71006	1.3529	-3.52765	0.47833	5.5714e-05	0.717861	0.000119739	0.35083	0.000207213	0.176	0.000419	0.826462	0.00172675	0.961332	0.00592283	0.872474	0.00933842	0.76759	0.013316
CPNE1	3.8305e-05	0.00131434	-4.11747	Cells_EBV-transformed_lymphocytes	8.37472e-05	0.00475238	3.93342	Brain_Putamen_basal_ganglia	0.000138904	0.00762598	-3.81011	0.000198	0.0071205	3.7214	1	1	1	1	4	-0.708991	4.03027	0.361319	-3.84666	-0.932981	3.71006	1.3529	-3.52765	0.47833	5.5714e-05	0.717861	0.000119739	0.35083	0.000207213	0.176	0.000419	0.826462	0.00172675	0.961332	0.00592283	0.872388	0.00919844	0.76759	0.013316
CPNE1	3.8305e-05	0.00131434	-4.11747	Cells_EBV-transformed_lymphocytes	8.37472e-05	0.00475238	3.93342	Brain_Spinal_cord_cervical_c-1	0.000138904	0.00809658	-3.81011	0.000198	0.0071205	3.7214	1	1	1	1	4	-0.708991	4.03027	0.361319	-3.84666	-0.932981	3.71006	1.3529	-3.52765	0.47833	5.5714e-05	0.717861	0.000119739	0.35083	0.000207213	0.176	0.000419	0.826462	0.00172675	0.961332	0.00592283	0.88475	0.00999803	0.76759	0.013316
CPNE1	3.8305e-05	0.00131434	-4.11747	Cells_EBV-transformed_lymphocytes	8.37472e-05	0.00475238	3.93342	Brain_Substantia_nigra	0.000138904	0.00873096	-3.81011	0.000198	0.0071205	3.7214	1	1	1	1	4	-0.708991	4.03027	0.361319	-3.84666	-0.932981	3.71006	1.3529	-3.52765	0.47833	5.5714e-05	0.717861	0.000119739	0.35083	0.000207213	0.176	0.000419	0.826462	0.00172675	0.961332	0.00592283	0.883398	0.0108185	0.76759	0.013316
CPNE1	3.8305e-05	0.00131434	-4.11747	Cells_EBV-transformed_lymphocytes	8.37472e-05	0.00475238	3.93342	Breast_Mammary_Tissue	0.000138904	0.00655867	-3.81011	0.000198	0.0071205	3.7214	1	1	1	1	4	-0.708991	4.03027	0.361319	-3.84666	-0.932981	3.71006	1.3529	-3.52765	0.47833	5.5714e-05	0.717861	0.000119739	0.35083	0.000207213	0.176	0.000419	0.826462	0.00172675	0.961332	0.00592283	0.874796	0.00811538	0.76759	0.013316
CPNE1	3.8305e-05	0.00131434	-4.11747	Cells_EBV-transformed_lymphocytes	8.37472e-05	0.00475238	3.93342	Cells_Cultured_fibroblasts	7.32369e-05	0.00375888	-3.96552	0.000198	0.0071205	3.7214	1	1	1	1	4	-0.708991	4.03027	0.361319	-3.84666	-0.942544	3.86913	1.3529	-3.52765	0.47833	5.5714e-05	0.717861	0.000119739	0.345914	0.000109223	0.176	0.000419	0.826462	0.00172675	0.961332	0.00592283	0.863518	0.00498738	0.76759	0.013316
CPNE1	3.8305e-05	0.00131434	-4.11747	Cells_EBV-transformed_lymphocytes	8.37472e-05	0.00475238	3.93342	Cells_EBV-transformed_lymphocytes	7.55558e-05	0.00367428	-3.95808	0.000198	0.0071205	3.7214	1	1	1	1	4	-0.708991	4.03027	0.361319	-3.84666	-0.85842	3.87556	1.3529	-3.52765	0.47833	5.5714e-05	0.717861	0.000119739	0.390661	0.000106381	0.176	0.000419	0.826462	0.00172675	0.961332	0.00592283	0.880403	0.00449287	0.76759	0.013316
CPNE1	3.8305e-05	0.00131434	-4.11747	Cells_EBV-transformed_lymphocytes	8.37472e-05	0.00475238	3.93342	Colon_Sigmoid	0.000138904	0.00629979	-3.81011	0.000198	0.0071205	3.7214	1	1	1	1	4	-0.708991	4.03027	0.361319	-3.84666	-0.932981	3.71006	1.3529	-3.52765	0.47833	5.5714e-05	0.717861	0.000119739	0.35083	0.000207213	0.176	0.000419	0.826462	0.00172675	0.961332	0.00592283	0.875945	0.00805104	0.76759	0.013316
CPNE1	3.8305e-05	0.00131434	-4.11747	Cells_EBV-transformed_lymphocytes	8.37472e-05	0.00475238	3.93342	Colon_Transverse	0.000138904	0.00679849	-3.81011	0.000198	0.0071205	3.7214	1	1	1	1	4	-0.708991	4.03027	0.361319	-3.84666	-0.932981	3.71006	1.3529	-3.52765	0.47833	5.5714e-05	0.717861	0.000119739	0.35083	0.000207213	0.176	0.000419	0.826462	0.00172675	0.961332	0.00592283	0.878216	0.00858242	0.76759	0.013316
CPNE1	3.8305e-05	0.00131434	-4.11747	Cells_EBV-transformed_lymphocytes	8.37472e-05	0.00475238	3.93342	Esophagus_Gastroesophageal_Junction	0.000138904	0.00652048	-3.81011	0.000198	0.0071205	3.7214	1	1	1	1	4	-0.708991	4.03027	0.361319	-3.84666	-0.932981	3.71006	1.3529	-3.52765	0.47833	5.5714e-05	0.717861	0.000119739	0.35083	0.000207213	0.176	0.000419	0.826462	0.00172675	0.961332	0.00592283	0.874904	0.00824794	0.76759	0.013316
CPNE1	3.8305e-05	0.00131434	-4.11747	Cells_EBV-transformed_lymphocytes	8.37472e-05	0.00475238	3.93342	Esophagus_Mucosa	0.000138904	0.00659728	-3.81011	0.000198	0.0071205	3.7214	1	1	1	1	4	-0.708991	4.03027	0.361319	-3.84666	-0.932981	3.71006	1.3529	-3.52765	0.47833	5.5714e-05	0.717861	0.000119739	0.35083	0.000207213	0.176	0.000419	0.826462	0.00172675	0.961332	0.00592283	0.879411	0.00807689	0.76759	0.013316
CPNE1	3.8305e-05	0.00131434	-4.11747	Cells_EBV-transformed_lymphocytes	8.37472e-05	0.00475238	3.93342	Esophagus_Muscularis	0.000138904	0.00640168	-3.81011	0.000198	0.0071205	3.7214	1	1	1	1	4	-0.708991	4.03027	0.361319	-3.84666	-0.932981	3.71006	1.3529	-3.52765	0.47833	5.5714e-05	0.717861	0.000119739	0.35083	0.000207213	0.176	0.000419	0.826462	0.00172675	0.961332	0.00592283	0.87803	0.00818773	0.76759	0.013316
CPNE1	3.8305e-05	0.00131434	-4.11747	Cells_EBV-transformed_lymphocytes	8.37472e-05	0.00475238	3.93342	Heart_Atrial_Appendage	0.000138904	0.00709942	-3.81011	0.000198	0.0071205	3.7214	1	1	1	1	4	-0.708991	4.03027	0.361319	-3.84666	-1.48438	3.71006	1.3529	-3.52765	0.47833	5.5714e-05	0.717861	0.000119739	0.137707	0.000207213	0.176	0.000419	0.826462	0.00172675	0.961332	0.00592283	0.733041	0.00891514	0.76759	0.013316
CPNE1	3.8305e-05	0.00131434	-4.11747	Cells_EBV-transformed_lymphocytes	8.37472e-05	0.00475238	3.93342	Heart_Left_Ventricle	7.32369e-05	0.00451178	-3.96552	0.000198	0.0071205	3.7214	1	1	1	1	4	-0.708991	4.03027	0.361319	-3.84666	-0.440554	3.86913	1.3529	-3.52765	0.47833	5.5714e-05	0.717861	0.000119739	0.659536	0.000109223	0.176	0.000419	0.826462	0.00172675	0.961332	0.00592283	0.95247	0.00569988	0.76759	0.013316
CPNE1	3.8305e-05	0.00131434	-4.11747	Cells_EBV-transformed_lymphocytes	8.37472e-05	0.00475238	3.93342	Kidney_Cortex	0.000138904	0.00814475	-3.81011	0.000198	0.0071205	3.7214	1	1	1	1	4	-0.708991	4.03027	0.361319	-3.84666	-0.932981	3.71006	1.3529	-3.52765	0.47833	5.5714e-05	0.717861	0.000119739	0.35083	0.000207213	0.176	0.000419	0.826462	0.00172675	0.961332	0.00592283	0.878161	0.00986739	0.76759	0.013316
CPNE1	3.8305e-05	0.00131434	-4.11747	Cells_EBV-transformed_lymphocytes	8.37472e-05	0.00475238	3.93342	Liver	0.000138904	0.00708867	-3.81011	0.000198	0.0071205	3.7214	1	1	1	1	4	-0.708991	4.03027	0.361319	-3.84666	-1.49658	3.71006	1.3529	-3.52765	0.47833	5.5714e-05	0.717861	0.000119739	0.134504	0.000207213	0.176	0.000419	0.826462	0.00172675	0.961332	0.00592283	0.728738	0.00924286	0.76759	0.013316
CPNE1	3.8305e-05	0.00131434	-4.11747	Cells_EBV-transformed_lymphocytes	8.37472e-05	0.00475238	3.93342	Lung	0.000138904	0.00638873	-3.81011	0.000198	0.0071205	3.7214	1	1	1	1	4	-0.708991	4.03027	0.361319	-3.84666	-0.880334	3.71006	1.3529	-3.52765	0.47833	5.5714e-05	0.717861	0.000119739	0.378678	0.000207213	0.176	0.000419	0.826462	0.00172675	0.961332	0.00592283	0.87815	0.00808268	0.76759	0.013316
CPNE1	3.8305e-05	0.00131434	-4.11747	Cells_EBV-transformed_lymphocytes	8.37472e-05	0.00475238	3.93342	Minor_Salivary_Gland	0.000138904	0.00644726	-3.81011	0.000198	0.0071205	3.7214	1	1	1	1	4	-0.708991	4.03027	0.361319	-3.84666	-0.932981	3.71006	1.3529	-3.52765	0.47833	5.5714e-05	0.717861	0.000119739	0.35083	0.000207213	0.176	0.000419	0.826462	0.00172675	0.961332	0.00592283	0.874626	0.00840832	0.76759	0.013316
CPNE1	3.8305e-05	0.00131434	-4.11747	Cells_EBV-transformed_lymphocytes	8.37472e-05	0.00475238	3.93342	Muscle_Skeletal	1.32066e-06	0.000138768	4.83662	0.000198	0.0071205	3.7214	1	1	1	1	4	-0.708991	4.03027	0.361319	-3.84666	1.62237	-4.62425	1.3529	-3.52765	0.47833	5.5714e-05	0.717861	0.000119739	0.104725	3.75949e-06	0.176	0.000419	0.826462	0.00172675	0.961332	0.00592283	0.703505	0.000324211	0.76759	0.013316
CPNE1	3.8305e-05	0.00131434	-4.11747	Cells_EBV-transformed_lymphocytes	8.37472e-05	0.00475238	3.93342	Nerve_Tibial	7.32369e-05	0.00410669	-3.96552	0.000198	0.0071205	3.7214	1	1	1	1	4	-0.708991	4.03027	0.361319	-3.84666	-0.425894	3.86913	1.3529	-3.52765	0.47833	5.5714e-05	0.717861	0.000119739	0.670185	0.000109223	0.176	0.000419	0.826462	0.00172675	0.961332	0.00592283	0.953713	0.00538303	0.76759	0.013316
CPNE1	3.8305e-05	0.00131434	-4.11747	Cells_EBV-transformed_lymphocytes	8.37472e-05	0.00475238	3.93342	Ovary	0.000138904	0.00666664	-3.81011	0.000198	0.0071205	3.7214	1	1	1	1	4	-0.708991	4.03027	0.361319	-3.84666	-0.932981	3.71006	1.3529	-3.52765	0.47833	5.5714e-05	0.717861	0.000119739	0.35083	0.000207213	0.176	0.000419	0.826462	0.00172675	0.961332	0.00592283	0.870699	0.00793975	0.76759	0.013316
CPNE1	3.8305e-05	0.00131434	-4.11747	Cells_EBV-transformed_lymphocytes	8.37472e-05	0.00475238	3.93342	Pancreas	0.000138904	0.00689996	-3.81011	0.000198	0.0071205	3.7214	1	1	1	1	4	-0.708991	4.03027	0.361319	-3.84666	-0.932981	3.71006	1.3529	-3.52765	0.47833	5.5714e-05	0.717861	0.000119739	0.35083	0.000207213	0.176	0.000419	0.826462	0.00172675	0.961332	0.00592283	0.877766	0.00840965	0.76759	0.013316
CPNE1	3.8305e-05	0.00131434	-4.11747	Cells_EBV-transformed_lymphocytes	8.37472e-05	0.00475238	3.93342	Pituitary	0.000138904	0.00693515	-3.81011	0.000198	0.0071205	3.7214	1	1	1	1	4	-0.708991	4.03027	0.361319	-3.84666	-0.932981	3.71006	1.3529	-3.52765	0.47833	5.5714e-05	0.717861	0.000119739	0.35083	0.000207213	0.176	0.000419	0.826462	0.00172675	0.961332	0.00592283	0.879417	0.00857411	0.76759	0.013316
CPNE1	3.8305e-05	0.00131434	-4.11747	Cells_EBV-transformed_lymphocytes	8.37472e-05	0.00475238	3.93342	Prostate	0.000138904	0.00674955	-3.81011	0.000198	0.0071205	3.7214	1	1	1	1	4	-0.708991	4.03027	0.361319	-3.84666	-0.932981	3.71006	1.3529	-3.52765	0.47833	5.5714e-05	0.717861	0.000119739	0.35083	0.000207213	0.176	0.000419	0.826462	0.00172675	0.961332	0.00592283	0.877429	0.00828751	0.76759	0.013316
CPNE1	3.8305e-05	0.00131434	-4.11747	Cells_EBV-transformed_lymphocytes	8.37472e-05	0.00475238	3.93342	Skin_Not_Sun_Exposed_Suprapubic	0.000138904	0.00691704	-3.81011	0.000198	0.0071205	3.7214	1	1	1	1	4	-0.708991	4.03027	0.361319	-3.84666	-0.932981	3.71006	1.3529	-3.52765	0.47833	5.5714e-05	0.717861	0.000119739	0.35083	0.000207213	0.176	0.000419	0.826462	0.00172675	0.961332	0.00592283	0.880923	0.00831688	0.76759	0.013316
CPNE1	3.8305e-05	0.00131434	-4.11747	Cells_EBV-transformed_lymphocytes	8.37472e-05	0.00475238	3.93342	Skin_Sun_Exposed_Lower_leg	0.000138904	0.00650291	-3.81011	0.000198	0.0071205	3.7214	1	1	1	1	4	-0.708991	4.03027	0.361319	-3.84666	-0.932981	3.71006	1.3529	-3.52765	0.47833	5.5714e-05	0.717861	0.000119739	0.35083	0.000207213	0.176	0.000419	0.826462	0.00172675	0.961332	0.00592283	0.876235	0.00801762	0.76759	0.013316
CPNE1	3.8305e-05	0.00131434	-4.11747	Cells_EBV-transformed_lymphocytes	8.37472e-05	0.00475238	3.93342	Small_Intestine_Terminal_Ileum	0.000138904	0.00685407	-3.81011	0.000198	0.0071205	3.7214	1	1	1	1	4	-0.708991	4.03027	0.361319	-3.84666	-0.932981	3.71006	1.3529	-3.52765	0.47833	5.5714e-05	0.717861	0.000119739	0.35083	0.000207213	0.176	0.000419	0.826462	0.00172675	0.961332	0.00592283	0.878877	0.00840113	0.76759	0.013316
CPNE1	3.8305e-05	0.00131434	-4.11747	Cells_EBV-transformed_lymphocytes	8.37472e-05	0.00475238	3.93342	Spleen	0.000138904	0.00633326	-3.81011	0.000198	0.0071205	3.7214	1	1	1	1	4	-0.708991	4.03027	0.361319	-3.84666	-0.932981	3.71006	1.3529	-3.52765	0.47833	5.5714e-05	0.717861	0.000119739	0.35083	0.000207213	0.176	0.000419	0.826462	0.00172675	0.961332	0.00592283	0.867049	0.00773843	0.76759	0.013316
CPNE1	3.8305e-05	0.00131434	-4.11747	Cells_EBV-transformed_lymphocytes	8.37472e-05	0.00475238	3.93342	Stomach	0.000138904	0.00685106	-3.81011	0.000198	0.0071205	3.7214	1	1	1	1	4	-0.708991	4.03027	0.361319	-3.84666	-0.932981	3.71006	1.3529	-3.52765	0.47833	5.5714e-05	0.717861	0.000119739	0.35083	0.000207213	0.176	0.000419	0.826462	0.00172675	0.961332	0.00592283	0.878857	0.00878366	0.76759	0.013316
CPNE1	3.8305e-05	0.00131434	-4.11747	Cells_EBV-transformed_lymphocytes	8.37472e-05	0.00475238	3.93342	Testis	0.000138904	0.00750751	-3.81011	0.000198	0.0071205	3.7214	1	1	1	1	4	-0.708991	4.03027	0.361319	-3.84666	-0.932981	3.71006	1.3529	-3.52765	0.47833	5.5714e-05	0.717861	0.000119739	0.35083	0.000207213	0.176	0.000419	0.826462	0.00172675	0.961332	0.00592283	0.883356	0.00915411	0.76759	0.013316
CPNE1	3.8305e-05	0.00131434	-4.11747	Cells_EBV-transformed_lymphocytes	8.37472e-05	0.00475238	3.93342	Thyroid	0.000138904	0.00641935	-3.81011	0.000198	0.0071205	3.7214	1	1	1	1	4	-0.708991	4.03027	0.361319	-3.84666	-0.932981	3.71006	1.3529	-3.52765	0.47833	5.5714e-05	0.717861	0.000119739	0.35083	0.000207213	0.176	0.000419	0.826462	0.00172675	0.961332	0.00592283	0.870411	0.00808332	0.76759	0.013316
CPNE1	3.8305e-05	0.00131434	-4.11747	Cells_EBV-transformed_lymphocytes	8.37472e-05	0.00475238	3.93342	Uterus	0.000138904	0.00682456	-3.81011	0.000198	0.0071205	3.7214	1	1	1	1	4	-0.708991	4.03027	0.361319	-3.84666	-0.932981	3.71006	1.3529	-3.52765	0.47833	5.5714e-05	0.717861	0.000119739	0.35083	0.000207213	0.176	0.000419	0.826462	0.00172675	0.961332	0.00592283	0.872637	0.00811384	0.76759	0.013316
CPNE1	3.8305e-05	0.00131434	-4.11747	Cells_EBV-transformed_lymphocytes	8.37472e-05	0.00475238	3.93342	Vagina	0.000138904	0.0071519	-3.81011	0.000198	0.0071205	3.7214	1	1	1	1	4	-0.708991	4.03027	0.361319	-3.84666	-0.932981	3.71006	1.3529	-3.52765	0.47833	5.5714e-05	0.717861	0.000119739	0.35083	0.000207213	0.176	0.000419	0.826462	0.00172675	0.961332	0.00592283	0.872603	0.0086249	0.76759	0.013316
CPNE1	3.8305e-05	0.00131434	-4.11747	Cells_EBV-transformed_lymphocytes	8.37472e-05	0.00475238	3.93342	Whole_Blood	7.55558e-05	0.00382327	-3.95808	0.000198	0.0071205	3.7214	1	1	1	1	4	-0.708991	4.03027	0.361319	-3.84666	-0.866461	3.87556	1.3529	-3.52765	0.47833	5.5714e-05	0.717861	0.000119739	0.386238	0.000106381	0.176	0.000419	0.826462	0.00172675	0.961332	0.00592283	0.880695	0.00463481	0.76759	0.013316
CPNE1	3.8305e-05	0.00131434	-4.11747	Cells_EBV-transformed_lymphocytes	8.37472e-05	0.00475238	3.93342	smultixcan	2.39608e-06	0.000232627	3.70831	0.000198	0.0071205	3.7214	1	1	1	1	4	-0.708991	4.03027	0.361319	-3.84666	1.10674	-3.62971	1.3529	-3.52765	0.47833	5.5714e-05	0.717861	0.000119739	0.466155	5.86031e-06	0.176	0.000419	0.826462	0.00172675	0.961332	0.00592283	0.901112	0.000456826	0.76759	0.013316
CPNE1	3.8305e-05	0.00131434	-4.11747	Colon_Sigmoid	8.37472e-05	0.00548226	3.93342	Adipose_Subcutaneous	2.03438e-05	0.00148531	4.26108	0.000198	0.0071205	3.7214	1	1	1	1	4	-0.708991	4.03027	0.800936	-3.84666	1.50298	-4.05963	1.3529	-3.52765	0.47833	5.5714e-05	0.423169	0.000119739	0.132844	4.91498e-05	0.176	0.000419	0.826462	0.00172675	0.915754	0.00672727	0.731978	0.00279615	0.76759	0.013316
CPNE1	3.8305e-05	0.00131434	-4.11747	Colon_Sigmoid	8.37472e-05	0.00548226	3.93342	Adipose_Visceral_Omentum	0.000138904	0.0067011	3.81011	0.000198	0.0071205	3.7214	1	1	1	1	4	-0.708991	4.03027	0.800936	-3.84666	0.928337	-3.71006	1.3529	-3.52765	0.47833	5.5714e-05	0.423169	0.000119739	0.353233	0.000207213	0.176	0.000419	0.826462	0.00172675	0.915754	0.00672727	0.868359	0.00829604	0.76759	0.013316
CPNE1	3.8305e-05	0.00131434	-4.11747	Colon_Sigmoid	8.37472e-05	0.00548226	3.93342	Adrenal_Gland	0.000138904	0.00651426	-3.81011	0.000198	0.0071205	3.7214	1	1	1	1	4	-0.708991	4.03027	0.800936	-3.84666	-0.932981	3.71006	1.3529	-3.52765	0.47833	5.5714e-05	0.423169	0.000119739	0.35083	0.000207213	0.176	0.000419	0.826462	0.00172675	0.915754	0.00672727	0.877401	0.00798451	0.76759	0.013316
CPNE1	3.8305e-05	0.00131434	-4.11747	Colon_Sigmoid	8.37472e-05	0.00548226	3.93342	Artery_Aorta	1.9255e-07	2.79727e-05	5.20639	0.000198	0.0071205	3.7214	1	1	1	1	4	-0.708991	4.03027	0.800936	-3.84666	1.66134	-4.99436	1.3529	-3.52765	0.47833	5.5714e-05	0.423169	0.000119739	0.0966449	5.90302e-07	0.176	0.000419	0.826462	0.00172675	0.915754	0.00672727	0.693361	6.16904e-05	0.76759	0.013316
CPNE1	3.8305e-05	0.00131434	-4.11747	Colon_Sigmoid	8.37472e-05	0.00548226	3.93342	Artery_Coronary	0.000138904	0.00691306	-3.81011	0.000198	0.0071205	3.7214	1	1	1	1	4	-0.708991	4.03027	0.800936	-3.84666	-0.932981	3.71006	1.3529	-3.52765	0.47833	5.5714e-05	0.423169	0.000119739	0.35083	0.000207213	0.176	0.000419	0.826462	0.00172675	0.915754	0.00672727	0.865181	0.00858852	0.76759	0.013316
CPNE1	3.8305e-05	0.00131434	-4.11747	Colon_Sigmoid	8.37472e-05	0.00548226	3.93342	Artery_Tibial	0.000138904	0.00636512	-3.81011	0.000198	0.0071205	3.7214	1	1	1	1	4	-0.708991	4.03027	0.800936	-3.84666	-0.932981	3.71006	1.3529	-3.52765	0.47833	5.5714e-05	0.423169	0.000119739	0.35083	0.000207213	0.176	0.000419	0.826462	0.00172675	0.915754	0.00672727	0.86516	0.0081239	0.76759	0.013316
CPNE1	3.8305e-05	0.00131434	-4.11747	Colon_Sigmoid	8.37472e-05	0.00548226	3.93342	Brain_Amygdala	0.000138904	0.00812275	-3.81011	0.000198	0.0071205	3.7214	1	1	1	1	4	-0.708991	4.03027	0.800936	-3.84666	-0.932981	3.71006	1.3529	-3.52765	0.47833	5.5714e-05	0.423169	0.000119739	0.35083	0.000207213	0.176	0.000419	0.826462	0.00172675	0.915754	0.00672727	0.882207	0.0104876	0.76759	0.013316
CPNE1	3.8305e-05	0.00131434	-4.11747	Colon_Sigmoid	8.37472e-05	0.00548226	3.93342	Brain_Anterior_cingulate_cortex_BA24	0.000138904	0.00737185	-3.81011	0.000198	0.0071205	3.7214	1	1	1	1	4	-0.708991	4.03027	0.800936	-3.84666	-0.932981	3.71006	1.3529	-3.52765	0.47833	5.5714e-05	0.423169	0.000119739	0.35083	0.000207213	0.176	0.000419	0.826462	0.00172675	0.915754	0.00672727	0.876678	0.00970512	0.76759	0.013316
CPNE1	3.8305e-05	0.00131434	-4.11747	Colon_Sigmoid	8.37472e-05	0.00548226	3.93342	Brain_Caudate_basal_ganglia	0.000138904	0.00729812	-3.81011	0.000198	0.0071205	3.7214	1	1	1	1	4	-0.708991	4.03027	0.800936	-3.84666	-0.932981	3.71006	1.3529	-3.52765	0.47833	5.5714e-05	0.423169	0.000119739	0.35083	0.000207213	0.176	0.000419	0.826462	0.00172675	0.915754	0.00672727	0.880174	0.0092972	0.76759	0.013316
CPNE1	3.8305e-05	0.00131434	-4.11747	Colon_Sigmoid	8.37472e-05	0.00548226	3.93342	Brain_Cerebellar_Hemisphere	0.000138904	0.00656247	-3.81011	0.000198	0.0071205	3.7214	1	1	1	1	4	-0.708991	4.03027	0.800936	-3.84666	-0.932981	3.71006	1.3529	-3.52765	0.47833	5.5714e-05	0.423169	0.000119739	0.35083	0.000207213	0.176	0.000419	0.826462	0.00172675	0.915754	0.00672727	0.869511	0.00801403	0.76759	0.013316
CPNE1	3.8305e-05	0.00131434	-4.11747	Colon_Sigmoid	8.37472e-05	0.00548226	3.93342	Brain_Cerebellum	0.000138904	0.00679173	-3.81011	0.000198	0.0071205	3.7214	1	1	1	1	4	-0.708991	4.03027	0.800936	-3.84666	-0.932981	3.71006	1.3529	-3.52765	0.47833	5.5714e-05	0.423169	0.000119739	0.35083	0.000207213	0.176	0.000419	0.826462	0.00172675	0.915754	0.00672727	0.869408	0.00800295	0.76759	0.013316
CPNE1	3.8305e-05	0.00131434	-4.11747	Colon_Sigmoid	8.37472e-05	0.00548226	3.93342	Brain_Cortex	0.000138904	0.00700374	-3.81011	0.000198	0.0071205	3.7214	1	1	1	1	4	-0.708991	4.03027	0.800936	-3.84666	-1.36818	3.71006	1.3529	-3.52765	0.47833	5.5714e-05	0.423169	0.000119739	0.171257	0.000207213	0.176	0.000419	0.826462	0.00172675	0.915754	0.00672727	0.766853	0.00856056	0.76759	0.013316
CPNE1	3.8305e-05	0.00131434	-4.11747	Colon_Sigmoid	8.37472e-05	0.00548226	3.93342	Brain_Frontal_Cortex_BA9	0.000138904	0.00708412	-3.81011	0.000198	0.0071205	3.7214	1	1	1	1	4	-0.708991	4.03027	0.800936	-3.84666	-0.932981	3.71006	1.3529	-3.52765	0.47833	5.5714e-05	0.423169	0.000119739	0.35083	0.000207213	0.176	0.000419	0.826462	0.00172675	0.915754	0.00672727	0.870121	0.00890195	0.76759	0.013316
CPNE1	3.8305e-05	0.00131434	-4.11747	Colon_Sigmoid	8.37472e-05	0.00548226	3.93342	Brain_Hippocampus	0.000138904	0.00820148	-3.81011	0.000198	0.0071205	3.7214	1	1	1	1	4	-0.708991	4.03027	0.800936	-3.84666	-0.932981	3.71006	1.3529	-3.52765	0.47833	5.5714e-05	0.423169	0.000119739	0.35083	0.000207213	0.176	0.000419	0.826462	0.00172675	0.915754	0.00672727	0.883526	0.00972346	0.76759	0.013316
CPNE1	3.8305e-05	0.00131434	-4.11747	Colon_Sigmoid	8.37472e-05	0.00548226	3.93342	Brain_Hypothalamus	0.000138904	0.00747236	-3.81011	0.000198	0.0071205	3.7214	1	1	1	1	4	-0.708991	4.03027	0.800936	-3.84666	-0.932981	3.71006	1.3529	-3.52765	0.47833	5.5714e-05	0.423169	0.000119739	0.35083	0.000207213	0.176	0.000419	0.826462	0.00172675	0.915754	0.00672727	0.879066	0.00967484	0.76759	0.013316
CPNE1	3.8305e-05	0.00131434	-4.11747	Colon_Sigmoid	8.37472e-05	0.00548226	3.93342	Brain_Nucleus_accumbens_basal_ganglia	0.000138904	0.00762596	-3.81011	0.000198	0.0071205	3.7214	1	1	1	1	4	-0.708991	4.03027	0.800936	-3.84666	-0.932981	3.71006	1.3529	-3.52765	0.47833	5.5714e-05	0.423169	0.000119739	0.35083	0.000207213	0.176	0.000419	0.826462	0.00172675	0.915754	0.00672727	0.872474	0.00933842	0.76759	0.013316
CPNE1	3.8305e-05	0.00131434	-4.11747	Colon_Sigmoid	8.37472e-05	0.00548226	3.93342	Brain_Putamen_basal_ganglia	0.000138904	0.00762598	-3.81011	0.000198	0.0071205	3.7214	1	1	1	1	4	-0.708991	4.03027	0.800936	-3.84666	-0.932981	3.71006	1.3529	-3.52765	0.47833	5.5714e-05	0.423169	0.000119739	0.35083	0.000207213	0.176	0.000419	0.826462	0.00172675	0.915754	0.00672727	0.872388	0.00919844	0.76759	0.013316
CPNE1	3.8305e-05	0.00131434	-4.11747	Colon_Sigmoid	8.37472e-05	0.00548226	3.93342	Brain_Spinal_cord_cervical_c-1	0.000138904	0.00809658	-3.81011	0.000198	0.0071205	3.7214	1	1	1	1	4	-0.708991	4.03027	0.800936	-3.84666	-0.932981	3.71006	1.3529	-3.52765	0.47833	5.5714e-05	0.423169	0.000119739	0.35083	0.000207213	0.176	0.000419	0.826462	0.00172675	0.915754	0.00672727	0.88475	0.00999803	0.76759	0.013316
CPNE1	3.8305e-05	0.00131434	-4.11747	Colon_Sigmoid	8.37472e-05	0.00548226	3.93342	Brain_Substantia_nigra	0.000138904	0.00873096	-3.81011	0.000198	0.0071205	3.7214	1	1	1	1	4	-0.708991	4.03027	0.800936	-3.84666	-0.932981	3.71006	1.3529	-3.52765	0.47833	5.5714e-05	0.423169	0.000119739	0.35083	0.000207213	0.176	0.000419	0.826462	0.00172675	0.915754	0.00672727	0.883398	0.0108185	0.76759	0.013316
CPNE1	3.8305e-05	0.00131434	-4.11747	Colon_Sigmoid	8.37472e-05	0.00548226	3.93342	Breast_Mammary_Tissue	0.000138904	0.00655867	-3.81011	0.000198	0.0071205	3.7214	1	1	1	1	4	-0.708991	4.03027	0.800936	-3.84666	-0.932981	3.71006	1.3529	-3.52765	0.47833	5.5714e-05	0.423169	0.000119739	0.35083	0.000207213	0.176	0.000419	0.826462	0.00172675	0.915754	0.00672727	0.874796	0.00811538	0.76759	0.013316
CPNE1	3.8305e-05	0.00131434	-4.11747	Colon_Sigmoid	8.37472e-05	0.00548226	3.93342	Cells_Cultured_fibroblasts	7.32369e-05	0.00375888	-3.96552	0.000198	0.0071205	3.7214	1	1	1	1	4	-0.708991	4.03027	0.800936	-3.84666	-0.942544	3.86913	1.3529	-3.52765	0.47833	5.5714e-05	0.423169	0.000119739	0.345914	0.000109223	0.176	0.000419	0.826462	0.00172675	0.915754	0.00672727	0.863518	0.00498738	0.76759	0.013316
CPNE1	3.8305e-05	0.00131434	-4.11747	Colon_Sigmoid	8.37472e-05	0.00548226	3.93342	Cells_EBV-transformed_lymphocytes	7.55558e-05	0.00367428	-3.95808	0.000198	0.0071205	3.7214	1	1	1	1	4	-0.708991	4.03027	0.800936	-3.84666	-0.85842	3.87556	1.3529	-3.52765	0.47833	5.5714e-05	0.423169	0.000119739	0.390661	0.000106381	0.176	0.000419	0.826462	0.00172675	0.915754	0.00672727	0.880403	0.00449287	0.76759	0.013316
CPNE1	3.8305e-05	0.00131434	-4.11747	Colon_Sigmoid	8.37472e-05	0.00548226	3.93342	Colon_Sigmoid	0.000138904	0.00629979	-3.81011	0.000198	0.0071205	3.7214	1	1	1	1	4	-0.708991	4.03027	0.800936	-3.84666	-0.932981	3.71006	1.3529	-3.52765	0.47833	5.5714e-05	0.423169	0.000119739	0.35083	0.000207213	0.176	0.000419	0.826462	0.00172675	0.915754	0.00672727	0.875945	0.00805104	0.76759	0.013316
CPNE1	3.8305e-05	0.00131434	-4.11747	Colon_Sigmoid	8.37472e-05	0.00548226	3.93342	Colon_Transverse	0.000138904	0.00679849	-3.81011	0.000198	0.0071205	3.7214	1	1	1	1	4	-0.708991	4.03027	0.800936	-3.84666	-0.932981	3.71006	1.3529	-3.52765	0.47833	5.5714e-05	0.423169	0.000119739	0.35083	0.000207213	0.176	0.000419	0.826462	0.00172675	0.915754	0.00672727	0.878216	0.00858242	0.76759	0.013316
CPNE1	3.8305e-05	0.00131434	-4.11747	Colon_Sigmoid	8.37472e-05	0.00548226	3.93342	Esophagus_Gastroesophageal_Junction	0.000138904	0.00652048	-3.81011	0.000198	0.0071205	3.7214	1	1	1	1	4	-0.708991	4.03027	0.800936	-3.84666	-0.932981	3.71006	1.3529	-3.52765	0.47833	5.5714e-05	0.423169	0.000119739	0.35083	0.000207213	0.176	0.000419	0.826462	0.00172675	0.915754	0.00672727	0.874904	0.00824794	0.76759	0.013316
CPNE1	3.8305e-05	0.00131434	-4.11747	Colon_Sigmoid	8.37472e-05	0.00548226	3.93342	Esophagus_Mucosa	0.000138904	0.00659728	-3.81011	0.000198	0.0071205	3.7214	1	1	1	1	4	-0.708991	4.03027	0.800936	-3.84666	-0.932981	3.71006	1.3529	-3.52765	0.47833	5.5714e-05	0.423169	0.000119739	0.35083	0.000207213	0.176	0.000419	0.826462	0.00172675	0.915754	0.00672727	0.879411	0.00807689	0.76759	0.013316
CPNE1	3.8305e-05	0.00131434	-4.11747	Colon_Sigmoid	8.37472e-05	0.00548226	3.93342	Esophagus_Muscularis	0.000138904	0.00640168	-3.81011	0.000198	0.0071205	3.7214	1	1	1	1	4	-0.708991	4.03027	0.800936	-3.84666	-0.932981	3.71006	1.3529	-3.52765	0.47833	5.5714e-05	0.423169	0.000119739	0.35083	0.000207213	0.176	0.000419	0.826462	0.00172675	0.915754	0.00672727	0.87803	0.00818773	0.76759	0.013316
CPNE1	3.8305e-05	0.00131434	-4.11747	Colon_Sigmoid	8.37472e-05	0.00548226	3.93342	Heart_Atrial_Appendage	0.000138904	0.00709942	-3.81011	0.000198	0.0071205	3.7214	1	1	1	1	4	-0.708991	4.03027	0.800936	-3.84666	-1.48438	3.71006	1.3529	-3.52765	0.47833	5.5714e-05	0.423169	0.000119739	0.137707	0.000207213	0.176	0.000419	0.826462	0.00172675	0.915754	0.00672727	0.733041	0.00891514	0.76759	0.013316
CPNE1	3.8305e-05	0.00131434	-4.11747	Colon_Sigmoid	8.37472e-05	0.00548226	3.93342	Heart_Left_Ventricle	7.32369e-05	0.00451178	-3.96552	0.000198	0.0071205	3.7214	1	1	1	1	4	-0.708991	4.03027	0.800936	-3.84666	-0.440554	3.86913	1.3529	-3.52765	0.47833	5.5714e-05	0.423169	0.000119739	0.659536	0.000109223	0.176	0.000419	0.826462	0.00172675	0.915754	0.00672727	0.95247	0.00569988	0.76759	0.013316
CPNE1	3.8305e-05	0.00131434	-4.11747	Colon_Sigmoid	8.37472e-05	0.00548226	3.93342	Kidney_Cortex	0.000138904	0.00814475	-3.81011	0.000198	0.0071205	3.7214	1	1	1	1	4	-0.708991	4.03027	0.800936	-3.84666	-0.932981	3.71006	1.3529	-3.52765	0.47833	5.5714e-05	0.423169	0.000119739	0.35083	0.000207213	0.176	0.000419	0.826462	0.00172675	0.915754	0.00672727	0.878161	0.00986739	0.76759	0.013316
CPNE1	3.8305e-05	0.00131434	-4.11747	Colon_Sigmoid	8.37472e-05	0.00548226	3.93342	Liver	0.000138904	0.00708867	-3.81011	0.000198	0.0071205	3.7214	1	1	1	1	4	-0.708991	4.03027	0.800936	-3.84666	-1.49658	3.71006	1.3529	-3.52765	0.47833	5.5714e-05	0.423169	0.000119739	0.134504	0.000207213	0.176	0.000419	0.826462	0.00172675	0.915754	0.00672727	0.728738	0.00924286	0.76759	0.013316
CPNE1	3.8305e-05	0.00131434	-4.11747	Colon_Sigmoid	8.37472e-05	0.00548226	3.93342	Lung	0.000138904	0.00638873	-3.81011	0.000198	0.0071205	3.7214	1	1	1	1	4	-0.708991	4.03027	0.800936	-3.84666	-0.880334	3.71006	1.3529	-3.52765	0.47833	5.5714e-05	0.423169	0.000119739	0.378678	0.000207213	0.176	0.000419	0.826462	0.00172675	0.915754	0.00672727	0.87815	0.00808268	0.76759	0.013316
CPNE1	3.8305e-05	0.00131434	-4.11747	Colon_Sigmoid	8.37472e-05	0.00548226	3.93342	Minor_Salivary_Gland	0.000138904	0.00644726	-3.81011	0.000198	0.0071205	3.7214	1	1	1	1	4	-0.708991	4.03027	0.800936	-3.84666	-0.932981	3.71006	1.3529	-3.52765	0.47833	5.5714e-05	0.423169	0.000119739	0.35083	0.000207213	0.176	0.000419	0.826462	0.00172675	0.915754	0.00672727	0.874626	0.00840832	0.76759	0.013316
CPNE1	3.8305e-05	0.00131434	-4.11747	Colon_Sigmoid	8.37472e-05	0.00548226	3.93342	Muscle_Skeletal	1.32066e-06	0.000138768	4.83662	0.000198	0.0071205	3.7214	1	1	1	1	4	-0.708991	4.03027	0.800936	-3.84666	1.62237	-4.62425	1.3529	-3.52765	0.47833	5.5714e-05	0.423169	0.000119739	0.104725	3.75949e-06	0.176	0.000419	0.826462	0.00172675	0.915754	0.00672727	0.703505	0.000324211	0.76759	0.013316
CPNE1	3.8305e-05	0.00131434	-4.11747	Colon_Sigmoid	8.37472e-05	0.00548226	3.93342	Nerve_Tibial	7.32369e-05	0.00410669	-3.96552	0.000198	0.0071205	3.7214	1	1	1	1	4	-0.708991	4.03027	0.800936	-3.84666	-0.425894	3.86913	1.3529	-3.52765	0.47833	5.5714e-05	0.423169	0.000119739	0.670185	0.000109223	0.176	0.000419	0.826462	0.00172675	0.915754	0.00672727	0.953713	0.00538303	0.76759	0.013316
CPNE1	3.8305e-05	0.00131434	-4.11747	Colon_Sigmoid	8.37472e-05	0.00548226	3.93342	Ovary	0.000138904	0.00666664	-3.81011	0.000198	0.0071205	3.7214	1	1	1	1	4	-0.708991	4.03027	0.800936	-3.84666	-0.932981	3.71006	1.3529	-3.52765	0.47833	5.5714e-05	0.423169	0.000119739	0.35083	0.000207213	0.176	0.000419	0.826462	0.00172675	0.915754	0.00672727	0.870699	0.00793975	0.76759	0.013316
CPNE1	3.8305e-05	0.00131434	-4.11747	Colon_Sigmoid	8.37472e-05	0.00548226	3.93342	Pancreas	0.000138904	0.00689996	-3.81011	0.000198	0.0071205	3.7214	1	1	1	1	4	-0.708991	4.03027	0.800936	-3.84666	-0.932981	3.71006	1.3529	-3.52765	0.47833	5.5714e-05	0.423169	0.000119739	0.35083	0.000207213	0.176	0.000419	0.826462	0.00172675	0.915754	0.00672727	0.877766	0.00840965	0.76759	0.013316
CPNE1	3.8305e-05	0.00131434	-4.11747	Colon_Sigmoid	8.37472e-05	0.00548226	3.93342	Pituitary	0.000138904	0.00693515	-3.81011	0.000198	0.0071205	3.7214	1	1	1	1	4	-0.708991	4.03027	0.800936	-3.84666	-0.932981	3.71006	1.3529	-3.52765	0.47833	5.5714e-05	0.423169	0.000119739	0.35083	0.000207213	0.176	0.000419	0.826462	0.00172675	0.915754	0.00672727	0.879417	0.00857411	0.76759	0.013316
CPNE1	3.8305e-05	0.00131434	-4.11747	Colon_Sigmoid	8.37472e-05	0.00548226	3.93342	Prostate	0.000138904	0.00674955	-3.81011	0.000198	0.0071205	3.7214	1	1	1	1	4	-0.708991	4.03027	0.800936	-3.84666	-0.932981	3.71006	1.3529	-3.52765	0.47833	5.5714e-05	0.423169	0.000119739	0.35083	0.000207213	0.176	0.000419	0.826462	0.00172675	0.915754	0.00672727	0.877429	0.00828751	0.76759	0.013316
CPNE1	3.8305e-05	0.00131434	-4.11747	Colon_Sigmoid	8.37472e-05	0.00548226	3.93342	Skin_Not_Sun_Exposed_Suprapubic	0.000138904	0.00691704	-3.81011	0.000198	0.0071205	3.7214	1	1	1	1	4	-0.708991	4.03027	0.800936	-3.84666	-0.932981	3.71006	1.3529	-3.52765	0.47833	5.5714e-05	0.423169	0.000119739	0.35083	0.000207213	0.176	0.000419	0.826462	0.00172675	0.915754	0.00672727	0.880923	0.00831688	0.76759	0.013316
CPNE1	3.8305e-05	0.00131434	-4.11747	Colon_Sigmoid	8.37472e-05	0.00548226	3.93342	Skin_Sun_Exposed_Lower_leg	0.000138904	0.00650291	-3.81011	0.000198	0.0071205	3.7214	1	1	1	1	4	-0.708991	4.03027	0.800936	-3.84666	-0.932981	3.71006	1.3529	-3.52765	0.47833	5.5714e-05	0.423169	0.000119739	0.35083	0.000207213	0.176	0.000419	0.826462	0.00172675	0.915754	0.00672727	0.876235	0.00801762	0.76759	0.013316
CPNE1	3.8305e-05	0.00131434	-4.11747	Colon_Sigmoid	8.37472e-05	0.00548226	3.93342	Small_Intestine_Terminal_Ileum	0.000138904	0.00685407	-3.81011	0.000198	0.0071205	3.7214	1	1	1	1	4	-0.708991	4.03027	0.800936	-3.84666	-0.932981	3.71006	1.3529	-3.52765	0.47833	5.5714e-05	0.423169	0.000119739	0.35083	0.000207213	0.176	0.000419	0.826462	0.00172675	0.915754	0.00672727	0.878877	0.00840113	0.76759	0.013316
CPNE1	3.8305e-05	0.00131434	-4.11747	Colon_Sigmoid	8.37472e-05	0.00548226	3.93342	Spleen	0.000138904	0.00633326	-3.81011	0.000198	0.0071205	3.7214	1	1	1	1	4	-0.708991	4.03027	0.800936	-3.84666	-0.932981	3.71006	1.3529	-3.52765	0.47833	5.5714e-05	0.423169	0.000119739	0.35083	0.000207213	0.176	0.000419	0.826462	0.00172675	0.915754	0.00672727	0.867049	0.00773843	0.76759	0.013316
CPNE1	3.8305e-05	0.00131434	-4.11747	Colon_Sigmoid	8.37472e-05	0.00548226	3.93342	Stomach	0.000138904	0.00685106	-3.81011	0.000198	0.0071205	3.7214	1	1	1	1	4	-0.708991	4.03027	0.800936	-3.84666	-0.932981	3.71006	1.3529	-3.52765	0.47833	5.5714e-05	0.423169	0.000119739	0.35083	0.000207213	0.176	0.000419	0.826462	0.00172675	0.915754	0.00672727	0.878857	0.00878366	0.76759	0.013316
CPNE1	3.8305e-05	0.00131434	-4.11747	Colon_Sigmoid	8.37472e-05	0.00548226	3.93342	Testis	0.000138904	0.00750751	-3.81011	0.000198	0.0071205	3.7214	1	1	1	1	4	-0.708991	4.03027	0.800936	-3.84666	-0.932981	3.71006	1.3529	-3.52765	0.47833	5.5714e-05	0.423169	0.000119739	0.35083	0.000207213	0.176	0.000419	0.826462	0.00172675	0.915754	0.00672727	0.883356	0.00915411	0.76759	0.013316
CPNE1	3.8305e-05	0.00131434	-4.11747	Colon_Sigmoid	8.37472e-05	0.00548226	3.93342	Thyroid	0.000138904	0.00641935	-3.81011	0.000198	0.0071205	3.7214	1	1	1	1	4	-0.708991	4.03027	0.800936	-3.84666	-0.932981	3.71006	1.3529	-3.52765	0.47833	5.5714e-05	0.423169	0.000119739	0.35083	0.000207213	0.176	0.000419	0.826462	0.00172675	0.915754	0.00672727	0.870411	0.00808332	0.76759	0.013316
CPNE1	3.8305e-05	0.00131434	-4.11747	Colon_Sigmoid	8.37472e-05	0.00548226	3.93342	Uterus	0.000138904	0.00682456	-3.81011	0.000198	0.0071205	3.7214	1	1	1	1	4	-0.708991	4.03027	0.800936	-3.84666	-0.932981	3.71006	1.3529	-3.52765	0.47833	5.5714e-05	0.423169	0.000119739	0.35083	0.000207213	0.176	0.000419	0.826462	0.00172675	0.915754	0.00672727	0.872637	0.00811384	0.76759	0.013316
CPNE1	3.8305e-05	0.00131434	-4.11747	Colon_Sigmoid	8.37472e-05	0.00548226	3.93342	Vagina	0.000138904	0.0071519	-3.81011	0.000198	0.0071205	3.7214	1	1	1	1	4	-0.708991	4.03027	0.800936	-3.84666	-0.932981	3.71006	1.3529	-3.52765	0.47833	5.5714e-05	0.423169	0.000119739	0.35083	0.000207213	0.176	0.000419	0.826462	0.00172675	0.915754	0.00672727	0.872603	0.0086249	0.76759	0.013316
CPNE1	3.8305e-05	0.00131434	-4.11747	Colon_Sigmoid	8.37472e-05	0.00548226	3.93342	Whole_Blood	7.55558e-05	0.00382327	-3.95808	0.000198	0.0071205	3.7214	1	1	1	1	4	-0.708991	4.03027	0.800936	-3.84666	-0.866461	3.87556	1.3529	-3.52765	0.47833	5.5714e-05	0.423169	0.000119739	0.386238	0.000106381	0.176	0.000419	0.826462	0.00172675	0.915754	0.00672727	0.880695	0.00463481	0.76759	0.013316
CPNE1	3.8305e-05	0.00131434	-4.11747	Colon_Sigmoid	8.37472e-05	0.00548226	3.93342	smultixcan	2.39608e-06	0.000232627	3.70831	0.000198	0.0071205	3.7214	1	1	1	1	4	-0.708991	4.03027	0.800936	-3.84666	1.10674	-3.62971	1.3529	-3.52765	0.47833	5.5714e-05	0.423169	0.000119739	0.466155	5.86031e-06	0.176	0.000419	0.826462	0.00172675	0.915754	0.00672727	0.901112	0.000456826	0.76759	0.013316
CPNE1	3.8305e-05	0.00131434	-4.11747	Colon_Transverse	8.81356e-05	0.00512202	3.92113	Adipose_Subcutaneous	2.03438e-05	0.00148531	4.26108	0.000198	0.0071205	3.7214	1	1	1	1	4	-0.708991	4.03027	0.846669	-3.83525	1.50298	-4.05963	1.3529	-3.52765	0.47833	5.5714e-05	0.39718	0.000125438	0.132844	4.91498e-05	0.176	0.000419	0.826462	0.00172675	0.906943	0.00674664	0.731978	0.00279615	0.76759	0.013316
CPNE1	3.8305e-05	0.00131434	-4.11747	Colon_Transverse	8.81356e-05	0.00512202	3.92113	Adipose_Visceral_Omentum	0.000138904	0.0067011	3.81011	0.000198	0.0071205	3.7214	1	1	1	1	4	-0.708991	4.03027	0.846669	-3.83525	0.928337	-3.71006	1.3529	-3.52765	0.47833	5.5714e-05	0.39718	0.000125438	0.353233	0.000207213	0.176	0.000419	0.826462	0.00172675	0.906943	0.00674664	0.868359	0.00829604	0.76759	0.013316
CPNE1	3.8305e-05	0.00131434	-4.11747	Colon_Transverse	8.81356e-05	0.00512202	3.92113	Adrenal_Gland	0.000138904	0.00651426	-3.81011	0.000198	0.0071205	3.7214	1	1	1	1	4	-0.708991	4.03027	0.846669	-3.83525	-0.932981	3.71006	1.3529	-3.52765	0.47833	5.5714e-05	0.39718	0.000125438	0.35083	0.000207213	0.176	0.000419	0.826462	0.00172675	0.906943	0.00674664	0.877401	0.00798451	0.76759	0.013316
CPNE1	3.8305e-05	0.00131434	-4.11747	Colon_Transverse	8.81356e-05	0.00512202	3.92113	Artery_Aorta	1.9255e-07	2.79727e-05	5.20639	0.000198	0.0071205	3.7214	1	1	1	1	4	-0.708991	4.03027	0.846669	-3.83525	1.66134	-4.99436	1.3529	-3.52765	0.47833	5.5714e-05	0.39718	0.000125438	0.0966449	5.90302e-07	0.176	0.000419	0.826462	0.00172675	0.906943	0.00674664	0.693361	6.16904e-05	0.76759	0.013316
CPNE1	3.8305e-05	0.00131434	-4.11747	Colon_Transverse	8.81356e-05	0.00512202	3.92113	Artery_Coronary	0.000138904	0.00691306	-3.81011	0.000198	0.0071205	3.7214	1	1	1	1	4	-0.708991	4.03027	0.846669	-3.83525	-0.932981	3.71006	1.3529	-3.52765	0.47833	5.5714e-05	0.39718	0.000125438	0.35083	0.000207213	0.176	0.000419	0.826462	0.00172675	0.906943	0.00674664	0.865181	0.00858852	0.76759	0.013316
CPNE1	3.8305e-05	0.00131434	-4.11747	Colon_Transverse	8.81356e-05	0.00512202	3.92113	Artery_Tibial	0.000138904	0.00636512	-3.81011	0.000198	0.0071205	3.7214	1	1	1	1	4	-0.708991	4.03027	0.846669	-3.83525	-0.932981	3.71006	1.3529	-3.52765	0.47833	5.5714e-05	0.39718	0.000125438	0.35083	0.000207213	0.176	0.000419	0.826462	0.00172675	0.906943	0.00674664	0.86516	0.0081239	0.76759	0.013316
CPNE1	3.8305e-05	0.00131434	-4.11747	Colon_Transverse	8.81356e-05	0.00512202	3.92113	Brain_Amygdala	0.000138904	0.00812275	-3.81011	0.000198	0.0071205	3.7214	1	1	1	1	4	-0.708991	4.03027	0.846669	-3.83525	-0.932981	3.71006	1.3529	-3.52765	0.47833	5.5714e-05	0.39718	0.000125438	0.35083	0.000207213	0.176	0.000419	0.826462	0.00172675	0.906943	0.00674664	0.882207	0.0104876	0.76759	0.013316
CPNE1	3.8305e-05	0.00131434	-4.11747	Colon_Transverse	8.81356e-05	0.00512202	3.92113	Brain_Anterior_cingulate_cortex_BA24	0.000138904	0.00737185	-3.81011	0.000198	0.0071205	3.7214	1	1	1	1	4	-0.708991	4.03027	0.846669	-3.83525	-0.932981	3.71006	1.3529	-3.52765	0.47833	5.5714e-05	0.39718	0.000125438	0.35083	0.000207213	0.176	0.000419	0.826462	0.00172675	0.906943	0.00674664	0.876678	0.00970512	0.76759	0.013316
CPNE1	3.8305e-05	0.00131434	-4.11747	Colon_Transverse	8.81356e-05	0.00512202	3.92113	Brain_Caudate_basal_ganglia	0.000138904	0.00729812	-3.81011	0.000198	0.0071205	3.7214	1	1	1	1	4	-0.708991	4.03027	0.846669	-3.83525	-0.932981	3.71006	1.3529	-3.52765	0.47833	5.5714e-05	0.39718	0.000125438	0.35083	0.000207213	0.176	0.000419	0.826462	0.00172675	0.906943	0.00674664	0.880174	0.0092972	0.76759	0.013316
CPNE1	3.8305e-05	0.00131434	-4.11747	Colon_Transverse	8.81356e-05	0.00512202	3.92113	Brain_Cerebellar_Hemisphere	0.000138904	0.00656247	-3.81011	0.000198	0.0071205	3.7214	1	1	1	1	4	-0.708991	4.03027	0.846669	-3.83525	-0.932981	3.71006	1.3529	-3.52765	0.47833	5.5714e-05	0.39718	0.000125438	0.35083	0.000207213	0.176	0.000419	0.826462	0.00172675	0.906943	0.00674664	0.869511	0.00801403	0.76759	0.013316
CPNE1	3.8305e-05	0.00131434	-4.11747	Colon_Transverse	8.81356e-05	0.00512202	3.92113	Brain_Cerebellum	0.000138904	0.00679173	-3.81011	0.000198	0.0071205	3.7214	1	1	1	1	4	-0.708991	4.03027	0.846669	-3.83525	-0.932981	3.71006	1.3529	-3.52765	0.47833	5.5714e-05	0.39718	0.000125438	0.35083	0.000207213	0.176	0.000419	0.826462	0.00172675	0.906943	0.00674664	0.869408	0.00800295	0.76759	0.013316
CPNE1	3.8305e-05	0.00131434	-4.11747	Colon_Transverse	8.81356e-05	0.00512202	3.92113	Brain_Cortex	0.000138904	0.00700374	-3.81011	0.000198	0.0071205	3.7214	1	1	1	1	4	-0.708991	4.03027	0.846669	-3.83525	-1.36818	3.71006	1.3529	-3.52765	0.47833	5.5714e-05	0.39718	0.000125438	0.171257	0.000207213	0.176	0.000419	0.826462	0.00172675	0.906943	0.00674664	0.766853	0.00856056	0.76759	0.013316
CPNE1	3.8305e-05	0.00131434	-4.11747	Colon_Transverse	8.81356e-05	0.00512202	3.92113	Brain_Frontal_Cortex_BA9	0.000138904	0.00708412	-3.81011	0.000198	0.0071205	3.7214	1	1	1	1	4	-0.708991	4.03027	0.846669	-3.83525	-0.932981	3.71006	1.3529	-3.52765	0.47833	5.5714e-05	0.39718	0.000125438	0.35083	0.000207213	0.176	0.000419	0.826462	0.00172675	0.906943	0.00674664	0.870121	0.00890195	0.76759	0.013316
CPNE1	3.8305e-05	0.00131434	-4.11747	Colon_Transverse	8.81356e-05	0.00512202	3.92113	Brain_Hippocampus	0.000138904	0.00820148	-3.81011	0.000198	0.0071205	3.7214	1	1	1	1	4	-0.708991	4.03027	0.846669	-3.83525	-0.932981	3.71006	1.3529	-3.52765	0.47833	5.5714e-05	0.39718	0.000125438	0.35083	0.000207213	0.176	0.000419	0.826462	0.00172675	0.906943	0.00674664	0.883526	0.00972346	0.76759	0.013316
CPNE1	3.8305e-05	0.00131434	-4.11747	Colon_Transverse	8.81356e-05	0.00512202	3.92113	Brain_Hypothalamus	0.000138904	0.00747236	-3.81011	0.000198	0.0071205	3.7214	1	1	1	1	4	-0.708991	4.03027	0.846669	-3.83525	-0.932981	3.71006	1.3529	-3.52765	0.47833	5.5714e-05	0.39718	0.000125438	0.35083	0.000207213	0.176	0.000419	0.826462	0.00172675	0.906943	0.00674664	0.879066	0.00967484	0.76759	0.013316
CPNE1	3.8305e-05	0.00131434	-4.11747	Colon_Transverse	8.81356e-05	0.00512202	3.92113	Brain_Nucleus_accumbens_basal_ganglia	0.000138904	0.00762596	-3.81011	0.000198	0.0071205	3.7214	1	1	1	1	4	-0.708991	4.03027	0.846669	-3.83525	-0.932981	3.71006	1.3529	-3.52765	0.47833	5.5714e-05	0.39718	0.000125438	0.35083	0.000207213	0.176	0.000419	0.826462	0.00172675	0.906943	0.00674664	0.872474	0.00933842	0.76759	0.013316
CPNE1	3.8305e-05	0.00131434	-4.11747	Colon_Transverse	8.81356e-05	0.00512202	3.92113	Brain_Putamen_basal_ganglia	0.000138904	0.00762598	-3.81011	0.000198	0.0071205	3.7214	1	1	1	1	4	-0.708991	4.03027	0.846669	-3.83525	-0.932981	3.71006	1.3529	-3.52765	0.47833	5.5714e-05	0.39718	0.000125438	0.35083	0.000207213	0.176	0.000419	0.826462	0.00172675	0.906943	0.00674664	0.872388	0.00919844	0.76759	0.013316
CPNE1	3.8305e-05	0.00131434	-4.11747	Colon_Transverse	8.81356e-05	0.00512202	3.92113	Brain_Spinal_cord_cervical_c-1	0.000138904	0.00809658	-3.81011	0.000198	0.0071205	3.7214	1	1	1	1	4	-0.708991	4.03027	0.846669	-3.83525	-0.932981	3.71006	1.3529	-3.52765	0.47833	5.5714e-05	0.39718	0.000125438	0.35083	0.000207213	0.176	0.000419	0.826462	0.00172675	0.906943	0.00674664	0.88475	0.00999803	0.76759	0.013316
CPNE1	3.8305e-05	0.00131434	-4.11747	Colon_Transverse	8.81356e-05	0.00512202	3.92113	Brain_Substantia_nigra	0.000138904	0.00873096	-3.81011	0.000198	0.0071205	3.7214	1	1	1	1	4	-0.708991	4.03027	0.846669	-3.83525	-0.932981	3.71006	1.3529	-3.52765	0.47833	5.5714e-05	0.39718	0.000125438	0.35083	0.000207213	0.176	0.000419	0.826462	0.00172675	0.906943	0.00674664	0.883398	0.0108185	0.76759	0.013316
CPNE1	3.8305e-05	0.00131434	-4.11747	Colon_Transverse	8.81356e-05	0.00512202	3.92113	Breast_Mammary_Tissue	0.000138904	0.00655867	-3.81011	0.000198	0.0071205	3.7214	1	1	1	1	4	-0.708991	4.03027	0.846669	-3.83525	-0.932981	3.71006	1.3529	-3.52765	0.47833	5.5714e-05	0.39718	0.000125438	0.35083	0.000207213	0.176	0.000419	0.826462	0.00172675	0.906943	0.00674664	0.874796	0.00811538	0.76759	0.013316
CPNE1	3.8305e-05	0.00131434	-4.11747	Colon_Transverse	8.81356e-05	0.00512202	3.92113	Cells_Cultured_fibroblasts	7.32369e-05	0.00375888	-3.96552	0.000198	0.0071205	3.7214	1	1	1	1	4	-0.708991	4.03027	0.846669	-3.83525	-0.942544	3.86913	1.3529	-3.52765	0.47833	5.5714e-05	0.39718	0.000125438	0.345914	0.000109223	0.176	0.000419	0.826462	0.00172675	0.906943	0.00674664	0.863518	0.00498738	0.76759	0.013316
CPNE1	3.8305e-05	0.00131434	-4.11747	Colon_Transverse	8.81356e-05	0.00512202	3.92113	Cells_EBV-transformed_lymphocytes	7.55558e-05	0.00367428	-3.95808	0.000198	0.0071205	3.7214	1	1	1	1	4	-0.708991	4.03027	0.846669	-3.83525	-0.85842	3.87556	1.3529	-3.52765	0.47833	5.5714e-05	0.39718	0.000125438	0.390661	0.000106381	0.176	0.000419	0.826462	0.00172675	0.906943	0.00674664	0.880403	0.00449287	0.76759	0.013316
CPNE1	3.8305e-05	0.00131434	-4.11747	Colon_Transverse	8.81356e-05	0.00512202	3.92113	Colon_Sigmoid	0.000138904	0.00629979	-3.81011	0.000198	0.0071205	3.7214	1	1	1	1	4	-0.708991	4.03027	0.846669	-3.83525	-0.932981	3.71006	1.3529	-3.52765	0.47833	5.5714e-05	0.39718	0.000125438	0.35083	0.000207213	0.176	0.000419	0.826462	0.00172675	0.906943	0.00674664	0.875945	0.00805104	0.76759	0.013316
CPNE1	3.8305e-05	0.00131434	-4.11747	Colon_Transverse	8.81356e-05	0.00512202	3.92113	Colon_Transverse	0.000138904	0.00679849	-3.81011	0.000198	0.0071205	3.7214	1	1	1	1	4	-0.708991	4.03027	0.846669	-3.83525	-0.932981	3.71006	1.3529	-3.52765	0.47833	5.5714e-05	0.39718	0.000125438	0.35083	0.000207213	0.176	0.000419	0.826462	0.00172675	0.906943	0.00674664	0.878216	0.00858242	0.76759	0.013316
CPNE1	3.8305e-05	0.00131434	-4.11747	Colon_Transverse	8.81356e-05	0.00512202	3.92113	Esophagus_Gastroesophageal_Junction	0.000138904	0.00652048	-3.81011	0.000198	0.0071205	3.7214	1	1	1	1	4	-0.708991	4.03027	0.846669	-3.83525	-0.932981	3.71006	1.3529	-3.52765	0.47833	5.5714e-05	0.39718	0.000125438	0.35083	0.000207213	0.176	0.000419	0.826462	0.00172675	0.906943	0.00674664	0.874904	0.00824794	0.76759	0.013316
CPNE1	3.8305e-05	0.00131434	-4.11747	Colon_Transverse	8.81356e-05	0.00512202	3.92113	Esophagus_Mucosa	0.000138904	0.00659728	-3.81011	0.000198	0.0071205	3.7214	1	1	1	1	4	-0.708991	4.03027	0.846669	-3.83525	-0.932981	3.71006	1.3529	-3.52765	0.47833	5.5714e-05	0.39718	0.000125438	0.35083	0.000207213	0.176	0.000419	0.826462	0.00172675	0.906943	0.00674664	0.879411	0.00807689	0.76759	0.013316
CPNE1	3.8305e-05	0.00131434	-4.11747	Colon_Transverse	8.81356e-05	0.00512202	3.92113	Esophagus_Muscularis	0.000138904	0.00640168	-3.81011	0.000198	0.0071205	3.7214	1	1	1	1	4	-0.708991	4.03027	0.846669	-3.83525	-0.932981	3.71006	1.3529	-3.52765	0.47833	5.5714e-05	0.39718	0.000125438	0.35083	0.000207213	0.176	0.000419	0.826462	0.00172675	0.906943	0.00674664	0.87803	0.00818773	0.76759	0.013316
CPNE1	3.8305e-05	0.00131434	-4.11747	Colon_Transverse	8.81356e-05	0.00512202	3.92113	Heart_Atrial_Appendage	0.000138904	0.00709942	-3.81011	0.000198	0.0071205	3.7214	1	1	1	1	4	-0.708991	4.03027	0.846669	-3.83525	-1.48438	3.71006	1.3529	-3.52765	0.47833	5.5714e-05	0.39718	0.000125438	0.137707	0.000207213	0.176	0.000419	0.826462	0.00172675	0.906943	0.00674664	0.733041	0.00891514	0.76759	0.013316
CPNE1	3.8305e-05	0.00131434	-4.11747	Colon_Transverse	8.81356e-05	0.00512202	3.92113	Heart_Left_Ventricle	7.32369e-05	0.00451178	-3.96552	0.000198	0.0071205	3.7214	1	1	1	1	4	-0.708991	4.03027	0.846669	-3.83525	-0.440554	3.86913	1.3529	-3.52765	0.47833	5.5714e-05	0.39718	0.000125438	0.659536	0.000109223	0.176	0.000419	0.826462	0.00172675	0.906943	0.00674664	0.95247	0.00569988	0.76759	0.013316
CPNE1	3.8305e-05	0.00131434	-4.11747	Colon_Transverse	8.81356e-05	0.00512202	3.92113	Kidney_Cortex	0.000138904	0.00814475	-3.81011	0.000198	0.0071205	3.7214	1	1	1	1	4	-0.708991	4.03027	0.846669	-3.83525	-0.932981	3.71006	1.3529	-3.52765	0.47833	5.5714e-05	0.39718	0.000125438	0.35083	0.000207213	0.176	0.000419	0.826462	0.00172675	0.906943	0.00674664	0.878161	0.00986739	0.76759	0.013316
CPNE1	3.8305e-05	0.00131434	-4.11747	Colon_Transverse	8.81356e-05	0.00512202	3.92113	Liver	0.000138904	0.00708867	-3.81011	0.000198	0.0071205	3.7214	1	1	1	1	4	-0.708991	4.03027	0.846669	-3.83525	-1.49658	3.71006	1.3529	-3.52765	0.47833	5.5714e-05	0.39718	0.000125438	0.134504	0.000207213	0.176	0.000419	0.826462	0.00172675	0.906943	0.00674664	0.728738	0.00924286	0.76759	0.013316
CPNE1	3.8305e-05	0.00131434	-4.11747	Colon_Transverse	8.81356e-05	0.00512202	3.92113	Lung	0.000138904	0.00638873	-3.81011	0.000198	0.0071205	3.7214	1	1	1	1	4	-0.708991	4.03027	0.846669	-3.83525	-0.880334	3.71006	1.3529	-3.52765	0.47833	5.5714e-05	0.39718	0.000125438	0.378678	0.000207213	0.176	0.000419	0.826462	0.00172675	0.906943	0.00674664	0.87815	0.00808268	0.76759	0.013316
CPNE1	3.8305e-05	0.00131434	-4.11747	Colon_Transverse	8.81356e-05	0.00512202	3.92113	Minor_Salivary_Gland	0.000138904	0.00644726	-3.81011	0.000198	0.0071205	3.7214	1	1	1	1	4	-0.708991	4.03027	0.846669	-3.83525	-0.932981	3.71006	1.3529	-3.52765	0.47833	5.5714e-05	0.39718	0.000125438	0.35083	0.000207213	0.176	0.000419	0.826462	0.00172675	0.906943	0.00674664	0.874626	0.00840832	0.76759	0.013316
CPNE1	3.8305e-05	0.00131434	-4.11747	Colon_Transverse	8.81356e-05	0.00512202	3.92113	Muscle_Skeletal	1.32066e-06	0.000138768	4.83662	0.000198	0.0071205	3.7214	1	1	1	1	4	-0.708991	4.03027	0.846669	-3.83525	1.62237	-4.62425	1.3529	-3.52765	0.47833	5.5714e-05	0.39718	0.000125438	0.104725	3.75949e-06	0.176	0.000419	0.826462	0.00172675	0.906943	0.00674664	0.703505	0.000324211	0.76759	0.013316
CPNE1	3.8305e-05	0.00131434	-4.11747	Colon_Transverse	8.81356e-05	0.00512202	3.92113	Nerve_Tibial	7.32369e-05	0.00410669	-3.96552	0.000198	0.0071205	3.7214	1	1	1	1	4	-0.708991	4.03027	0.846669	-3.83525	-0.425894	3.86913	1.3529	-3.52765	0.47833	5.5714e-05	0.39718	0.000125438	0.670185	0.000109223	0.176	0.000419	0.826462	0.00172675	0.906943	0.00674664	0.953713	0.00538303	0.76759	0.013316
CPNE1	3.8305e-05	0.00131434	-4.11747	Colon_Transverse	8.81356e-05	0.00512202	3.92113	Ovary	0.000138904	0.00666664	-3.81011	0.000198	0.0071205	3.7214	1	1	1	1	4	-0.708991	4.03027	0.846669	-3.83525	-0.932981	3.71006	1.3529	-3.52765	0.47833	5.5714e-05	0.39718	0.000125438	0.35083	0.000207213	0.176	0.000419	0.826462	0.00172675	0.906943	0.00674664	0.870699	0.00793975	0.76759	0.013316
CPNE1	3.8305e-05	0.00131434	-4.11747	Colon_Transverse	8.81356e-05	0.00512202	3.92113	Pancreas	0.000138904	0.00689996	-3.81011	0.000198	0.0071205	3.7214	1	1	1	1	4	-0.708991	4.03027	0.846669	-3.83525	-0.932981	3.71006	1.3529	-3.52765	0.47833	5.5714e-05	0.39718	0.000125438	0.35083	0.000207213	0.176	0.000419	0.826462	0.00172675	0.906943	0.00674664	0.877766	0.00840965	0.76759	0.013316
CPNE1	3.8305e-05	0.00131434	-4.11747	Colon_Transverse	8.81356e-05	0.00512202	3.92113	Pituitary	0.000138904	0.00693515	-3.81011	0.000198	0.0071205	3.7214	1	1	1	1	4	-0.708991	4.03027	0.846669	-3.83525	-0.932981	3.71006	1.3529	-3.52765	0.47833	5.5714e-05	0.39718	0.000125438	0.35083	0.000207213	0.176	0.000419	0.826462	0.00172675	0.906943	0.00674664	0.879417	0.00857411	0.76759	0.013316
CPNE1	3.8305e-05	0.00131434	-4.11747	Colon_Transverse	8.81356e-05	0.00512202	3.92113	Prostate	0.000138904	0.00674955	-3.81011	0.000198	0.0071205	3.7214	1	1	1	1	4	-0.708991	4.03027	0.846669	-3.83525	-0.932981	3.71006	1.3529	-3.52765	0.47833	5.5714e-05	0.39718	0.000125438	0.35083	0.000207213	0.176	0.000419	0.826462	0.00172675	0.906943	0.00674664	0.877429	0.00828751	0.76759	0.013316
CPNE1	3.8305e-05	0.00131434	-4.11747	Colon_Transverse	8.81356e-05	0.00512202	3.92113	Skin_Not_Sun_Exposed_Suprapubic	0.000138904	0.00691704	-3.81011	0.000198	0.0071205	3.7214	1	1	1	1	4	-0.708991	4.03027	0.846669	-3.83525	-0.932981	3.71006	1.3529	-3.52765	0.47833	5.5714e-05	0.39718	0.000125438	0.35083	0.000207213	0.176	0.000419	0.826462	0.00172675	0.906943	0.00674664	0.880923	0.00831688	0.76759	0.013316
CPNE1	3.8305e-05	0.00131434	-4.11747	Colon_Transverse	8.81356e-05	0.00512202	3.92113	Skin_Sun_Exposed_Lower_leg	0.000138904	0.00650291	-3.81011	0.000198	0.0071205	3.7214	1	1	1	1	4	-0.708991	4.03027	0.846669	-3.83525	-0.932981	3.71006	1.3529	-3.52765	0.47833	5.5714e-05	0.39718	0.000125438	0.35083	0.000207213	0.176	0.000419	0.826462	0.00172675	0.906943	0.00674664	0.876235	0.00801762	0.76759	0.013316
CPNE1	3.8305e-05	0.00131434	-4.11747	Colon_Transverse	8.81356e-05	0.00512202	3.92113	Small_Intestine_Terminal_Ileum	0.000138904	0.00685407	-3.81011	0.000198	0.0071205	3.7214	1	1	1	1	4	-0.708991	4.03027	0.846669	-3.83525	-0.932981	3.71006	1.3529	-3.52765	0.47833	5.5714e-05	0.39718	0.000125438	0.35083	0.000207213	0.176	0.000419	0.826462	0.00172675	0.906943	0.00674664	0.878877	0.00840113	0.76759	0.013316
CPNE1	3.8305e-05	0.00131434	-4.11747	Colon_Transverse	8.81356e-05	0.00512202	3.92113	Spleen	0.000138904	0.00633326	-3.81011	0.000198	0.0071205	3.7214	1	1	1	1	4	-0.708991	4.03027	0.846669	-3.83525	-0.932981	3.71006	1.3529	-3.52765	0.47833	5.5714e-05	0.39718	0.000125438	0.35083	0.000207213	0.176	0.000419	0.826462	0.00172675	0.906943	0.00674664	0.867049	0.00773843	0.76759	0.013316
CPNE1	3.8305e-05	0.00131434	-4.11747	Colon_Transverse	8.81356e-05	0.00512202	3.92113	Stomach	0.000138904	0.00685106	-3.81011	0.000198	0.0071205	3.7214	1	1	1	1	4	-0.708991	4.03027	0.846669	-3.83525	-0.932981	3.71006	1.3529	-3.52765	0.47833	5.5714e-05	0.39718	0.000125438	0.35083	0.000207213	0.176	0.000419	0.826462	0.00172675	0.906943	0.00674664	0.878857	0.00878366	0.76759	0.013316
CPNE1	3.8305e-05	0.00131434	-4.11747	Colon_Transverse	8.81356e-05	0.00512202	3.92113	Testis	0.000138904	0.00750751	-3.81011	0.000198	0.0071205	3.7214	1	1	1	1	4	-0.708991	4.03027	0.846669	-3.83525	-0.932981	3.71006	1.3529	-3.52765	0.47833	5.5714e-05	0.39718	0.000125438	0.35083	0.000207213	0.176	0.000419	0.826462	0.00172675	0.906943	0.00674664	0.883356	0.00915411	0.76759	0.013316
CPNE1	3.8305e-05	0.00131434	-4.11747	Colon_Transverse	8.81356e-05	0.00512202	3.92113	Thyroid	0.000138904	0.00641935	-3.81011	0.000198	0.0071205	3.7214	1	1	1	1	4	-0.708991	4.03027	0.846669	-3.83525	-0.932981	3.71006	1.3529	-3.52765	0.47833	5.5714e-05	0.39718	0.000125438	0.35083	0.000207213	0.176	0.000419	0.826462	0.00172675	0.906943	0.00674664	0.870411	0.00808332	0.76759	0.013316
CPNE1	3.8305e-05	0.00131434	-4.11747	Colon_Transverse	8.81356e-05	0.00512202	3.92113	Uterus	0.000138904	0.00682456	-3.81011	0.000198	0.0071205	3.7214	1	1	1	1	4	-0.708991	4.03027	0.846669	-3.83525	-0.932981	3.71006	1.3529	-3.52765	0.47833	5.5714e-05	0.39718	0.000125438	0.35083	0.000207213	0.176	0.000419	0.826462	0.00172675	0.906943	0.00674664	0.872637	0.00811384	0.76759	0.013316
CPNE1	3.8305e-05	0.00131434	-4.11747	Colon_Transverse	8.81356e-05	0.00512202	3.92113	Vagina	0.000138904	0.0071519	-3.81011	0.000198	0.0071205	3.7214	1	1	1	1	4	-0.708991	4.03027	0.846669	-3.83525	-0.932981	3.71006	1.3529	-3.52765	0.47833	5.5714e-05	0.39718	0.000125438	0.35083	0.000207213	0.176	0.000419	0.826462	0.00172675	0.906943	0.00674664	0.872603	0.0086249	0.76759	0.013316
CPNE1	3.8305e-05	0.00131434	-4.11747	Colon_Transverse	8.81356e-05	0.00512202	3.92113	Whole_Blood	7.55558e-05	0.00382327	-3.95808	0.000198	0.0071205	3.7214	1	1	1	1	4	-0.708991	4.03027	0.846669	-3.83525	-0.866461	3.87556	1.3529	-3.52765	0.47833	5.5714e-05	0.39718	0.000125438	0.386238	0.000106381	0.176	0.000419	0.826462	0.00172675	0.906943	0.00674664	0.880695	0.00463481	0.76759	0.013316
CPNE1	3.8305e-05	0.00131434	-4.11747	Colon_Transverse	8.81356e-05	0.00512202	3.92113	smultixcan	2.39608e-06	0.000232627	3.70831	0.000198	0.0071205	3.7214	1	1	1	1	4	-0.708991	4.03027	0.846669	-3.83525	1.10674	-3.62971	1.3529	-3.52765	0.47833	5.5714e-05	0.39718	0.000125438	0.466155	5.86031e-06	0.176	0.000419	0.826462	0.00172675	0.906943	0.00674664	0.901112	0.000456826	0.76759	0.013316
CPNE1	3.8305e-05	0.00131434	-4.11747	Esophagus_Gastroesophageal_Junction	8.37472e-05	0.00495609	3.93342	Adipose_Subcutaneous	2.03438e-05	0.00148531	4.26108	0.000198	0.0071205	3.7214	1	1	1	1	4	-0.708991	4.03027	0.800936	-3.84666	1.50298	-4.05963	1.3529	-3.52765	0.47833	5.5714e-05	0.423169	0.000119739	0.132844	4.91498e-05	0.176	0.000419	0.826462	0.00172675	0.91593	0.00616882	0.731978	0.00279615	0.76759	0.013316
CPNE1	3.8305e-05	0.00131434	-4.11747	Esophagus_Gastroesophageal_Junction	8.37472e-05	0.00495609	3.93342	Adipose_Visceral_Omentum	0.000138904	0.0067011	3.81011	0.000198	0.0071205	3.7214	1	1	1	1	4	-0.708991	4.03027	0.800936	-3.84666	0.928337	-3.71006	1.3529	-3.52765	0.47833	5.5714e-05	0.423169	0.000119739	0.353233	0.000207213	0.176	0.000419	0.826462	0.00172675	0.91593	0.00616882	0.868359	0.00829604	0.76759	0.013316
CPNE1	3.8305e-05	0.00131434	-4.11747	Esophagus_Gastroesophageal_Junction	8.37472e-05	0.00495609	3.93342	Adrenal_Gland	0.000138904	0.00651426	-3.81011	0.000198	0.0071205	3.7214	1	1	1	1	4	-0.708991	4.03027	0.800936	-3.84666	-0.932981	3.71006	1.3529	-3.52765	0.47833	5.5714e-05	0.423169	0.000119739	0.35083	0.000207213	0.176	0.000419	0.826462	0.00172675	0.91593	0.00616882	0.877401	0.00798451	0.76759	0.013316
CPNE1	3.8305e-05	0.00131434	-4.11747	Esophagus_Gastroesophageal_Junction	8.37472e-05	0.00495609	3.93342	Artery_Aorta	1.9255e-07	2.79727e-05	5.20639	0.000198	0.0071205	3.7214	1	1	1	1	4	-0.708991	4.03027	0.800936	-3.84666	1.66134	-4.99436	1.3529	-3.52765	0.47833	5.5714e-05	0.423169	0.000119739	0.0966449	5.90302e-07	0.176	0.000419	0.826462	0.00172675	0.91593	0.00616882	0.693361	6.16904e-05	0.76759	0.013316
CPNE1	3.8305e-05	0.00131434	-4.11747	Esophagus_Gastroesophageal_Junction	8.37472e-05	0.00495609	3.93342	Artery_Coronary	0.000138904	0.00691306	-3.81011	0.000198	0.0071205	3.7214	1	1	1	1	4	-0.708991	4.03027	0.800936	-3.84666	-0.932981	3.71006	1.3529	-3.52765	0.47833	5.5714e-05	0.423169	0.000119739	0.35083	0.000207213	0.176	0.000419	0.826462	0.00172675	0.91593	0.00616882	0.865181	0.00858852	0.76759	0.013316
CPNE1	3.8305e-05	0.00131434	-4.11747	Esophagus_Gastroesophageal_Junction	8.37472e-05	0.00495609	3.93342	Artery_Tibial	0.000138904	0.00636512	-3.81011	0.000198	0.0071205	3.7214	1	1	1	1	4	-0.708991	4.03027	0.800936	-3.84666	-0.932981	3.71006	1.3529	-3.52765	0.47833	5.5714e-05	0.423169	0.000119739	0.35083	0.000207213	0.176	0.000419	0.826462	0.00172675	0.91593	0.00616882	0.86516	0.0081239	0.76759	0.013316
CPNE1	3.8305e-05	0.00131434	-4.11747	Esophagus_Gastroesophageal_Junction	8.37472e-05	0.00495609	3.93342	Brain_Amygdala	0.000138904	0.00812275	-3.81011	0.000198	0.0071205	3.7214	1	1	1	1	4	-0.708991	4.03027	0.800936	-3.84666	-0.932981	3.71006	1.3529	-3.52765	0.47833	5.5714e-05	0.423169	0.000119739	0.35083	0.000207213	0.176	0.000419	0.826462	0.00172675	0.91593	0.00616882	0.882207	0.0104876	0.76759	0.013316
CPNE1	3.8305e-05	0.00131434	-4.11747	Esophagus_Gastroesophageal_Junction	8.37472e-05	0.00495609	3.93342	Brain_Anterior_cingulate_cortex_BA24	0.000138904	0.00737185	-3.81011	0.000198	0.0071205	3.7214	1	1	1	1	4	-0.708991	4.03027	0.800936	-3.84666	-0.932981	3.71006	1.3529	-3.52765	0.47833	5.5714e-05	0.423169	0.000119739	0.35083	0.000207213	0.176	0.000419	0.826462	0.00172675	0.91593	0.00616882	0.876678	0.00970512	0.76759	0.013316
CPNE1	3.8305e-05	0.00131434	-4.11747	Esophagus_Gastroesophageal_Junction	8.37472e-05	0.00495609	3.93342	Brain_Caudate_basal_ganglia	0.000138904	0.00729812	-3.81011	0.000198	0.0071205	3.7214	1	1	1	1	4	-0.708991	4.03027	0.800936	-3.84666	-0.932981	3.71006	1.3529	-3.52765	0.47833	5.5714e-05	0.423169	0.000119739	0.35083	0.000207213	0.176	0.000419	0.826462	0.00172675	0.91593	0.00616882	0.880174	0.0092972	0.76759	0.013316
CPNE1	3.8305e-05	0.00131434	-4.11747	Esophagus_Gastroesophageal_Junction	8.37472e-05	0.00495609	3.93342	Brain_Cerebellar_Hemisphere	0.000138904	0.00656247	-3.81011	0.000198	0.0071205	3.7214	1	1	1	1	4	-0.708991	4.03027	0.800936	-3.84666	-0.932981	3.71006	1.3529	-3.52765	0.47833	5.5714e-05	0.423169	0.000119739	0.35083	0.000207213	0.176	0.000419	0.826462	0.00172675	0.91593	0.00616882	0.869511	0.00801403	0.76759	0.013316
CPNE1	3.8305e-05	0.00131434	-4.11747	Esophagus_Gastroesophageal_Junction	8.37472e-05	0.00495609	3.93342	Brain_Cerebellum	0.000138904	0.00679173	-3.81011	0.000198	0.0071205	3.7214	1	1	1	1	4	-0.708991	4.03027	0.800936	-3.84666	-0.932981	3.71006	1.3529	-3.52765	0.47833	5.5714e-05	0.423169	0.000119739	0.35083	0.000207213	0.176	0.000419	0.826462	0.00172675	0.91593	0.00616882	0.869408	0.00800295	0.76759	0.013316
CPNE1	3.8305e-05	0.00131434	-4.11747	Esophagus_Gastroesophageal_Junction	8.37472e-05	0.00495609	3.93342	Brain_Cortex	0.000138904	0.00700374	-3.81011	0.000198	0.0071205	3.7214	1	1	1	1	4	-0.708991	4.03027	0.800936	-3.84666	-1.36818	3.71006	1.3529	-3.52765	0.47833	5.5714e-05	0.423169	0.000119739	0.171257	0.000207213	0.176	0.000419	0.826462	0.00172675	0.91593	0.00616882	0.766853	0.00856056	0.76759	0.013316
CPNE1	3.8305e-05	0.00131434	-4.11747	Esophagus_Gastroesophageal_Junction	8.37472e-05	0.00495609	3.93342	Brain_Frontal_Cortex_BA9	0.000138904	0.00708412	-3.81011	0.000198	0.0071205	3.7214	1	1	1	1	4	-0.708991	4.03027	0.800936	-3.84666	-0.932981	3.71006	1.3529	-3.52765	0.47833	5.5714e-05	0.423169	0.000119739	0.35083	0.000207213	0.176	0.000419	0.826462	0.00172675	0.91593	0.00616882	0.870121	0.00890195	0.76759	0.013316
CPNE1	3.8305e-05	0.00131434	-4.11747	Esophagus_Gastroesophageal_Junction	8.37472e-05	0.00495609	3.93342	Brain_Hippocampus	0.000138904	0.00820148	-3.81011	0.000198	0.0071205	3.7214	1	1	1	1	4	-0.708991	4.03027	0.800936	-3.84666	-0.932981	3.71006	1.3529	-3.52765	0.47833	5.5714e-05	0.423169	0.000119739	0.35083	0.000207213	0.176	0.000419	0.826462	0.00172675	0.91593	0.00616882	0.883526	0.00972346	0.76759	0.013316
CPNE1	3.8305e-05	0.00131434	-4.11747	Esophagus_Gastroesophageal_Junction	8.37472e-05	0.00495609	3.93342	Brain_Hypothalamus	0.000138904	0.00747236	-3.81011	0.000198	0.0071205	3.7214	1	1	1	1	4	-0.708991	4.03027	0.800936	-3.84666	-0.932981	3.71006	1.3529	-3.52765	0.47833	5.5714e-05	0.423169	0.000119739	0.35083	0.000207213	0.176	0.000419	0.826462	0.00172675	0.91593	0.00616882	0.879066	0.00967484	0.76759	0.013316
CPNE1	3.8305e-05	0.00131434	-4.11747	Esophagus_Gastroesophageal_Junction	8.37472e-05	0.00495609	3.93342	Brain_Nucleus_accumbens_basal_ganglia	0.000138904	0.00762596	-3.81011	0.000198	0.0071205	3.7214	1	1	1	1	4	-0.708991	4.03027	0.800936	-3.84666	-0.932981	3.71006	1.3529	-3.52765	0.47833	5.5714e-05	0.423169	0.000119739	0.35083	0.000207213	0.176	0.000419	0.826462	0.00172675	0.91593	0.00616882	0.872474	0.00933842	0.76759	0.013316
CPNE1	3.8305e-05	0.00131434	-4.11747	Esophagus_Gastroesophageal_Junction	8.37472e-05	0.00495609	3.93342	Brain_Putamen_basal_ganglia	0.000138904	0.00762598	-3.81011	0.000198	0.0071205	3.7214	1	1	1	1	4	-0.708991	4.03027	0.800936	-3.84666	-0.932981	3.71006	1.3529	-3.52765	0.47833	5.5714e-05	0.423169	0.000119739	0.35083	0.000207213	0.176	0.000419	0.826462	0.00172675	0.91593	0.00616882	0.872388	0.00919844	0.76759	0.013316
CPNE1	3.8305e-05	0.00131434	-4.11747	Esophagus_Gastroesophageal_Junction	8.37472e-05	0.00495609	3.93342	Brain_Spinal_cord_cervical_c-1	0.000138904	0.00809658	-3.81011	0.000198	0.0071205	3.7214	1	1	1	1	4	-0.708991	4.03027	0.800936	-3.84666	-0.932981	3.71006	1.3529	-3.52765	0.47833	5.5714e-05	0.423169	0.000119739	0.35083	0.000207213	0.176	0.000419	0.826462	0.00172675	0.91593	0.00616882	0.88475	0.00999803	0.76759	0.013316
CPNE1	3.8305e-05	0.00131434	-4.11747	Esophagus_Gastroesophageal_Junction	8.37472e-05	0.00495609	3.93342	Brain_Substantia_nigra	0.000138904	0.00873096	-3.81011	0.000198	0.0071205	3.7214	1	1	1	1	4	-0.708991	4.03027	0.800936	-3.84666	-0.932981	3.71006	1.3529	-3.52765	0.47833	5.5714e-05	0.423169	0.000119739	0.35083	0.000207213	0.176	0.000419	0.826462	0.00172675	0.91593	0.00616882	0.883398	0.0108185	0.76759	0.013316
CPNE1	3.8305e-05	0.00131434	-4.11747	Esophagus_Gastroesophageal_Junction	8.37472e-05	0.00495609	3.93342	Breast_Mammary_Tissue	0.000138904	0.00655867	-3.81011	0.000198	0.0071205	3.7214	1	1	1	1	4	-0.708991	4.03027	0.800936	-3.84666	-0.932981	3.71006	1.3529	-3.52765	0.47833	5.5714e-05	0.423169	0.000119739	0.35083	0.000207213	0.176	0.000419	0.826462	0.00172675	0.91593	0.00616882	0.874796	0.00811538	0.76759	0.013316
CPNE1	3.8305e-05	0.00131434	-4.11747	Esophagus_Gastroesophageal_Junction	8.37472e-05	0.00495609	3.93342	Cells_Cultured_fibroblasts	7.32369e-05	0.00375888	-3.96552	0.000198	0.0071205	3.7214	1	1	1	1	4	-0.708991	4.03027	0.800936	-3.84666	-0.942544	3.86913	1.3529	-3.52765	0.47833	5.5714e-05	0.423169	0.000119739	0.345914	0.000109223	0.176	0.000419	0.826462	0.00172675	0.91593	0.00616882	0.863518	0.00498738	0.76759	0.013316
CPNE1	3.8305e-05	0.00131434	-4.11747	Esophagus_Gastroesophageal_Junction	8.37472e-05	0.00495609	3.93342	Cells_EBV-transformed_lymphocytes	7.55558e-05	0.00367428	-3.95808	0.000198	0.0071205	3.7214	1	1	1	1	4	-0.708991	4.03027	0.800936	-3.84666	-0.85842	3.87556	1.3529	-3.52765	0.47833	5.5714e-05	0.423169	0.000119739	0.390661	0.000106381	0.176	0.000419	0.826462	0.00172675	0.91593	0.00616882	0.880403	0.00449287	0.76759	0.013316
CPNE1	3.8305e-05	0.00131434	-4.11747	Esophagus_Gastroesophageal_Junction	8.37472e-05	0.00495609	3.93342	Colon_Sigmoid	0.000138904	0.00629979	-3.81011	0.000198	0.0071205	3.7214	1	1	1	1	4	-0.708991	4.03027	0.800936	-3.84666	-0.932981	3.71006	1.3529	-3.52765	0.47833	5.5714e-05	0.423169	0.000119739	0.35083	0.000207213	0.176	0.000419	0.826462	0.00172675	0.91593	0.00616882	0.875945	0.00805104	0.76759	0.013316
CPNE1	3.8305e-05	0.00131434	-4.11747	Esophagus_Gastroesophageal_Junction	8.37472e-05	0.00495609	3.93342	Colon_Transverse	0.000138904	0.00679849	-3.81011	0.000198	0.0071205	3.7214	1	1	1	1	4	-0.708991	4.03027	0.800936	-3.84666	-0.932981	3.71006	1.3529	-3.52765	0.47833	5.5714e-05	0.423169	0.000119739	0.35083	0.000207213	0.176	0.000419	0.826462	0.00172675	0.91593	0.00616882	0.878216	0.00858242	0.76759	0.013316
CPNE1	3.8305e-05	0.00131434	-4.11747	Esophagus_Gastroesophageal_Junction	8.37472e-05	0.00495609	3.93342	Esophagus_Gastroesophageal_Junction	0.000138904	0.00652048	-3.81011	0.000198	0.0071205	3.7214	1	1	1	1	4	-0.708991	4.03027	0.800936	-3.84666	-0.932981	3.71006	1.3529	-3.52765	0.47833	5.5714e-05	0.423169	0.000119739	0.35083	0.000207213	0.176	0.000419	0.826462	0.00172675	0.91593	0.00616882	0.874904	0.00824794	0.76759	0.013316
CPNE1	3.8305e-05	0.00131434	-4.11747	Esophagus_Gastroesophageal_Junction	8.37472e-05	0.00495609	3.93342	Esophagus_Mucosa	0.000138904	0.00659728	-3.81011	0.000198	0.0071205	3.7214	1	1	1	1	4	-0.708991	4.03027	0.800936	-3.84666	-0.932981	3.71006	1.3529	-3.52765	0.47833	5.5714e-05	0.423169	0.000119739	0.35083	0.000207213	0.176	0.000419	0.826462	0.00172675	0.91593	0.00616882	0.879411	0.00807689	0.76759	0.013316
CPNE1	3.8305e-05	0.00131434	-4.11747	Esophagus_Gastroesophageal_Junction	8.37472e-05	0.00495609	3.93342	Esophagus_Muscularis	0.000138904	0.00640168	-3.81011	0.000198	0.0071205	3.7214	1	1	1	1	4	-0.708991	4.03027	0.800936	-3.84666	-0.932981	3.71006	1.3529	-3.52765	0.47833	5.5714e-05	0.423169	0.000119739	0.35083	0.000207213	0.176	0.000419	0.826462	0.00172675	0.91593	0.00616882	0.87803	0.00818773	0.76759	0.013316
CPNE1	3.8305e-05	0.00131434	-4.11747	Esophagus_Gastroesophageal_Junction	8.37472e-05	0.00495609	3.93342	Heart_Atrial_Appendage	0.000138904	0.00709942	-3.81011	0.000198	0.0071205	3.7214	1	1	1	1	4	-0.708991	4.03027	0.800936	-3.84666	-1.48438	3.71006	1.3529	-3.52765	0.47833	5.5714e-05	0.423169	0.000119739	0.137707	0.000207213	0.176	0.000419	0.826462	0.00172675	0.91593	0.00616882	0.733041	0.00891514	0.76759	0.013316
CPNE1	3.8305e-05	0.00131434	-4.11747	Esophagus_Gastroesophageal_Junction	8.37472e-05	0.00495609	3.93342	Heart_Left_Ventricle	7.32369e-05	0.00451178	-3.96552	0.000198	0.0071205	3.7214	1	1	1	1	4	-0.708991	4.03027	0.800936	-3.84666	-0.440554	3.86913	1.3529	-3.52765	0.47833	5.5714e-05	0.423169	0.000119739	0.659536	0.000109223	0.176	0.000419	0.826462	0.00172675	0.91593	0.00616882	0.95247	0.00569988	0.76759	0.013316
CPNE1	3.8305e-05	0.00131434	-4.11747	Esophagus_Gastroesophageal_Junction	8.37472e-05	0.00495609	3.93342	Kidney_Cortex	0.000138904	0.00814475	-3.81011	0.000198	0.0071205	3.7214	1	1	1	1	4	-0.708991	4.03027	0.800936	-3.84666	-0.932981	3.71006	1.3529	-3.52765	0.47833	5.5714e-05	0.423169	0.000119739	0.35083	0.000207213	0.176	0.000419	0.826462	0.00172675	0.91593	0.00616882	0.878161	0.00986739	0.76759	0.013316
CPNE1	3.8305e-05	0.00131434	-4.11747	Esophagus_Gastroesophageal_Junction	8.37472e-05	0.00495609	3.93342	Liver	0.000138904	0.00708867	-3.81011	0.000198	0.0071205	3.7214	1	1	1	1	4	-0.708991	4.03027	0.800936	-3.84666	-1.49658	3.71006	1.3529	-3.52765	0.47833	5.5714e-05	0.423169	0.000119739	0.134504	0.000207213	0.176	0.000419	0.826462	0.00172675	0.91593	0.00616882	0.728738	0.00924286	0.76759	0.013316
CPNE1	3.8305e-05	0.00131434	-4.11747	Esophagus_Gastroesophageal_Junction	8.37472e-05	0.00495609	3.93342	Lung	0.000138904	0.00638873	-3.81011	0.000198	0.0071205	3.7214	1	1	1	1	4	-0.708991	4.03027	0.800936	-3.84666	-0.880334	3.71006	1.3529	-3.52765	0.47833	5.5714e-05	0.423169	0.000119739	0.378678	0.000207213	0.176	0.000419	0.826462	0.00172675	0.91593	0.00616882	0.87815	0.00808268	0.76759	0.013316
CPNE1	3.8305e-05	0.00131434	-4.11747	Esophagus_Gastroesophageal_Junction	8.37472e-05	0.00495609	3.93342	Minor_Salivary_Gland	0.000138904	0.00644726	-3.81011	0.000198	0.0071205	3.7214	1	1	1	1	4	-0.708991	4.03027	0.800936	-3.84666	-0.932981	3.71006	1.3529	-3.52765	0.47833	5.5714e-05	0.423169	0.000119739	0.35083	0.000207213	0.176	0.000419	0.826462	0.00172675	0.91593	0.00616882	0.874626	0.00840832	0.76759	0.013316
CPNE1	3.8305e-05	0.00131434	-4.11747	Esophagus_Gastroesophageal_Junction	8.37472e-05	0.00495609	3.93342	Muscle_Skeletal	1.32066e-06	0.000138768	4.83662	0.000198	0.0071205	3.7214	1	1	1	1	4	-0.708991	4.03027	0.800936	-3.84666	1.62237	-4.62425	1.3529	-3.52765	0.47833	5.5714e-05	0.423169	0.000119739	0.104725	3.75949e-06	0.176	0.000419	0.826462	0.00172675	0.91593	0.00616882	0.703505	0.000324211	0.76759	0.013316
CPNE1	3.8305e-05	0.00131434	-4.11747	Esophagus_Gastroesophageal_Junction	8.37472e-05	0.00495609	3.93342	Nerve_Tibial	7.32369e-05	0.00410669	-3.96552	0.000198	0.0071205	3.7214	1	1	1	1	4	-0.708991	4.03027	0.800936	-3.84666	-0.425894	3.86913	1.3529	-3.52765	0.47833	5.5714e-05	0.423169	0.000119739	0.670185	0.000109223	0.176	0.000419	0.826462	0.00172675	0.91593	0.00616882	0.953713	0.00538303	0.76759	0.013316
CPNE1	3.8305e-05	0.00131434	-4.11747	Esophagus_Gastroesophageal_Junction	8.37472e-05	0.00495609	3.93342	Ovary	0.000138904	0.00666664	-3.81011	0.000198	0.0071205	3.7214	1	1	1	1	4	-0.708991	4.03027	0.800936	-3.84666	-0.932981	3.71006	1.3529	-3.52765	0.47833	5.5714e-05	0.423169	0.000119739	0.35083	0.000207213	0.176	0.000419	0.826462	0.00172675	0.91593	0.00616882	0.870699	0.00793975	0.76759	0.013316
CPNE1	3.8305e-05	0.00131434	-4.11747	Esophagus_Gastroesophageal_Junction	8.37472e-05	0.00495609	3.93342	Pancreas	0.000138904	0.00689996	-3.81011	0.000198	0.0071205	3.7214	1	1	1	1	4	-0.708991	4.03027	0.800936	-3.84666	-0.932981	3.71006	1.3529	-3.52765	0.47833	5.5714e-05	0.423169	0.000119739	0.35083	0.000207213	0.176	0.000419	0.826462	0.00172675	0.91593	0.00616882	0.877766	0.00840965	0.76759	0.013316
CPNE1	3.8305e-05	0.00131434	-4.11747	Esophagus_Gastroesophageal_Junction	8.37472e-05	0.00495609	3.93342	Pituitary	0.000138904	0.00693515	-3.81011	0.000198	0.0071205	3.7214	1	1	1	1	4	-0.708991	4.03027	0.800936	-3.84666	-0.932981	3.71006	1.3529	-3.52765	0.47833	5.5714e-05	0.423169	0.000119739	0.35083	0.000207213	0.176	0.000419	0.826462	0.00172675	0.91593	0.00616882	0.879417	0.00857411	0.76759	0.013316
CPNE1	3.8305e-05	0.00131434	-4.11747	Esophagus_Gastroesophageal_Junction	8.37472e-05	0.00495609	3.93342	Prostate	0.000138904	0.00674955	-3.81011	0.000198	0.0071205	3.7214	1	1	1	1	4	-0.708991	4.03027	0.800936	-3.84666	-0.932981	3.71006	1.3529	-3.52765	0.47833	5.5714e-05	0.423169	0.000119739	0.35083	0.000207213	0.176	0.000419	0.826462	0.00172675	0.91593	0.00616882	0.877429	0.00828751	0.76759	0.013316
CPNE1	3.8305e-05	0.00131434	-4.11747	Esophagus_Gastroesophageal_Junction	8.37472e-05	0.00495609	3.93342	Skin_Not_Sun_Exposed_Suprapubic	0.000138904	0.00691704	-3.81011	0.000198	0.0071205	3.7214	1	1	1	1	4	-0.708991	4.03027	0.800936	-3.84666	-0.932981	3.71006	1.3529	-3.52765	0.47833	5.5714e-05	0.423169	0.000119739	0.35083	0.000207213	0.176	0.000419	0.826462	0.00172675	0.91593	0.00616882	0.880923	0.00831688	0.76759	0.013316
CPNE1	3.8305e-05	0.00131434	-4.11747	Esophagus_Gastroesophageal_Junction	8.37472e-05	0.00495609	3.93342	Skin_Sun_Exposed_Lower_leg	0.000138904	0.00650291	-3.81011	0.000198	0.0071205	3.7214	1	1	1	1	4	-0.708991	4.03027	0.800936	-3.84666	-0.932981	3.71006	1.3529	-3.52765	0.47833	5.5714e-05	0.423169	0.000119739	0.35083	0.000207213	0.176	0.000419	0.826462	0.00172675	0.91593	0.00616882	0.876235	0.00801762	0.76759	0.013316
CPNE1	3.8305e-05	0.00131434	-4.11747	Esophagus_Gastroesophageal_Junction	8.37472e-05	0.00495609	3.93342	Small_Intestine_Terminal_Ileum	0.000138904	0.00685407	-3.81011	0.000198	0.0071205	3.7214	1	1	1	1	4	-0.708991	4.03027	0.800936	-3.84666	-0.932981	3.71006	1.3529	-3.52765	0.47833	5.5714e-05	0.423169	0.000119739	0.35083	0.000207213	0.176	0.000419	0.826462	0.00172675	0.91593	0.00616882	0.878877	0.00840113	0.76759	0.013316
CPNE1	3.8305e-05	0.00131434	-4.11747	Esophagus_Gastroesophageal_Junction	8.37472e-05	0.00495609	3.93342	Spleen	0.000138904	0.00633326	-3.81011	0.000198	0.0071205	3.7214	1	1	1	1	4	-0.708991	4.03027	0.800936	-3.84666	-0.932981	3.71006	1.3529	-3.52765	0.47833	5.5714e-05	0.423169	0.000119739	0.35083	0.000207213	0.176	0.000419	0.826462	0.00172675	0.91593	0.00616882	0.867049	0.00773843	0.76759	0.013316
CPNE1	3.8305e-05	0.00131434	-4.11747	Esophagus_Gastroesophageal_Junction	8.37472e-05	0.00495609	3.93342	Stomach	0.000138904	0.00685106	-3.81011	0.000198	0.0071205	3.7214	1	1	1	1	4	-0.708991	4.03027	0.800936	-3.84666	-0.932981	3.71006	1.3529	-3.52765	0.47833	5.5714e-05	0.423169	0.000119739	0.35083	0.000207213	0.176	0.000419	0.826462	0.00172675	0.91593	0.00616882	0.878857	0.00878366	0.76759	0.013316
CPNE1	3.8305e-05	0.00131434	-4.11747	Esophagus_Gastroesophageal_Junction	8.37472e-05	0.00495609	3.93342	Testis	0.000138904	0.00750751	-3.81011	0.000198	0.0071205	3.7214	1	1	1	1	4	-0.708991	4.03027	0.800936	-3.84666	-0.932981	3.71006	1.3529	-3.52765	0.47833	5.5714e-05	0.423169	0.000119739	0.35083	0.000207213	0.176	0.000419	0.826462	0.00172675	0.91593	0.00616882	0.883356	0.00915411	0.76759	0.013316
CPNE1	3.8305e-05	0.00131434	-4.11747	Esophagus_Gastroesophageal_Junction	8.37472e-05	0.00495609	3.93342	Thyroid	0.000138904	0.00641935	-3.81011	0.000198	0.0071205	3.7214	1	1	1	1	4	-0.708991	4.03027	0.800936	-3.84666	-0.932981	3.71006	1.3529	-3.52765	0.47833	5.5714e-05	0.423169	0.000119739	0.35083	0.000207213	0.176	0.000419	0.826462	0.00172675	0.91593	0.00616882	0.870411	0.00808332	0.76759	0.013316
CPNE1	3.8305e-05	0.00131434	-4.11747	Esophagus_Gastroesophageal_Junction	8.37472e-05	0.00495609	3.93342	Uterus	0.000138904	0.00682456	-3.81011	0.000198	0.0071205	3.7214	1	1	1	1	4	-0.708991	4.03027	0.800936	-3.84666	-0.932981	3.71006	1.3529	-3.52765	0.47833	5.5714e-05	0.423169	0.000119739	0.35083	0.000207213	0.176	0.000419	0.826462	0.00172675	0.91593	0.00616882	0.872637	0.00811384	0.76759	0.013316
CPNE1	3.8305e-05	0.00131434	-4.11747	Esophagus_Gastroesophageal_Junction	8.37472e-05	0.00495609	3.93342	Vagina	0.000138904	0.0071519	-3.81011	0.000198	0.0071205	3.7214	1	1	1	1	4	-0.708991	4.03027	0.800936	-3.84666	-0.932981	3.71006	1.3529	-3.52765	0.47833	5.5714e-05	0.423169	0.000119739	0.35083	0.000207213	0.176	0.000419	0.826462	0.00172675	0.91593	0.00616882	0.872603	0.0086249	0.76759	0.013316
CPNE1	3.8305e-05	0.00131434	-4.11747	Esophagus_Gastroesophageal_Junction	8.37472e-05	0.00495609	3.93342	Whole_Blood	7.55558e-05	0.00382327	-3.95808	0.000198	0.0071205	3.7214	1	1	1	1	4	-0.708991	4.03027	0.800936	-3.84666	-0.866461	3.87556	1.3529	-3.52765	0.47833	5.5714e-05	0.423169	0.000119739	0.386238	0.000106381	0.176	0.000419	0.826462	0.00172675	0.91593	0.00616882	0.880695	0.00463481	0.76759	0.013316
CPNE1	3.8305e-05	0.00131434	-4.11747	Esophagus_Gastroesophageal_Junction	8.37472e-05	0.00495609	3.93342	smultixcan	2.39608e-06	0.000232627	3.70831	0.000198	0.0071205	3.7214	1	1	1	1	4	-0.708991	4.03027	0.800936	-3.84666	1.10674	-3.62971	1.3529	-3.52765	0.47833	5.5714e-05	0.423169	0.000119739	0.466155	5.86031e-06	0.176	0.000419	0.826462	0.00172675	0.91593	0.00616882	0.901112	0.000456826	0.76759	0.013316
CPNE1	3.8305e-05	0.00131434	-4.11747	Esophagus_Mucosa	8.81511e-05	0.00511229	3.92109	Adipose_Subcutaneous	2.03438e-05	0.00148531	4.26108	0.000198	0.0071205	3.7214	1	1	1	1	4	-0.708991	4.03027	0.8633	-3.83387	1.50298	-4.05963	1.3529	-3.52765	0.47833	5.5714e-05	0.387973	0.000126143	0.132844	4.91498e-05	0.176	0.000419	0.826462	0.00172675	0.899843	0.00654353	0.731978	0.00279615	0.76759	0.013316
CPNE1	3.8305e-05	0.00131434	-4.11747	Esophagus_Mucosa	8.81511e-05	0.00511229	3.92109	Adipose_Visceral_Omentum	0.000138904	0.0067011	3.81011	0.000198	0.0071205	3.7214	1	1	1	1	4	-0.708991	4.03027	0.8633	-3.83387	0.928337	-3.71006	1.3529	-3.52765	0.47833	5.5714e-05	0.387973	0.000126143	0.353233	0.000207213	0.176	0.000419	0.826462	0.00172675	0.899843	0.00654353	0.868359	0.00829604	0.76759	0.013316
CPNE1	3.8305e-05	0.00131434	-4.11747	Esophagus_Mucosa	8.81511e-05	0.00511229	3.92109	Adrenal_Gland	0.000138904	0.00651426	-3.81011	0.000198	0.0071205	3.7214	1	1	1	1	4	-0.708991	4.03027	0.8633	-3.83387	-0.932981	3.71006	1.3529	-3.52765	0.47833	5.5714e-05	0.387973	0.000126143	0.35083	0.000207213	0.176	0.000419	0.826462	0.00172675	0.899843	0.00654353	0.877401	0.00798451	0.76759	0.013316
CPNE1	3.8305e-05	0.00131434	-4.11747	Esophagus_Mucosa	8.81511e-05	0.00511229	3.92109	Artery_Aorta	1.9255e-07	2.79727e-05	5.20639	0.000198	0.0071205	3.7214	1	1	1	1	4	-0.708991	4.03027	0.8633	-3.83387	1.66134	-4.99436	1.3529	-3.52765	0.47833	5.5714e-05	0.387973	0.000126143	0.0966449	5.90302e-07	0.176	0.000419	0.826462	0.00172675	0.899843	0.00654353	0.693361	6.16904e-05	0.76759	0.013316
CPNE1	3.8305e-05	0.00131434	-4.11747	Esophagus_Mucosa	8.81511e-05	0.00511229	3.92109	Artery_Coronary	0.000138904	0.00691306	-3.81011	0.000198	0.0071205	3.7214	1	1	1	1	4	-0.708991	4.03027	0.8633	-3.83387	-0.932981	3.71006	1.3529	-3.52765	0.47833	5.5714e-05	0.387973	0.000126143	0.35083	0.000207213	0.176	0.000419	0.826462	0.00172675	0.899843	0.00654353	0.865181	0.00858852	0.76759	0.013316
CPNE1	3.8305e-05	0.00131434	-4.11747	Esophagus_Mucosa	8.81511e-05	0.00511229	3.92109	Artery_Tibial	0.000138904	0.00636512	-3.81011	0.000198	0.0071205	3.7214	1	1	1	1	4	-0.708991	4.03027	0.8633	-3.83387	-0.932981	3.71006	1.3529	-3.52765	0.47833	5.5714e-05	0.387973	0.000126143	0.35083	0.000207213	0.176	0.000419	0.826462	0.00172675	0.899843	0.00654353	0.86516	0.0081239	0.76759	0.013316
CPNE1	3.8305e-05	0.00131434	-4.11747	Esophagus_Mucosa	8.81511e-05	0.00511229	3.92109	Brain_Amygdala	0.000138904	0.00812275	-3.81011	0.000198	0.0071205	3.7214	1	1	1	1	4	-0.708991	4.03027	0.8633	-3.83387	-0.932981	3.71006	1.3529	-3.52765	0.47833	5.5714e-05	0.387973	0.000126143	0.35083	0.000207213	0.176	0.000419	0.826462	0.00172675	0.899843	0.00654353	0.882207	0.0104876	0.76759	0.013316
CPNE1	3.8305e-05	0.00131434	-4.11747	Esophagus_Mucosa	8.81511e-05	0.00511229	3.92109	Brain_Anterior_cingulate_cortex_BA24	0.000138904	0.00737185	-3.81011	0.000198	0.0071205	3.7214	1	1	1	1	4	-0.708991	4.03027	0.8633	-3.83387	-0.932981	3.71006	1.3529	-3.52765	0.47833	5.5714e-05	0.387973	0.000126143	0.35083	0.000207213	0.176	0.000419	0.826462	0.00172675	0.899843	0.00654353	0.876678	0.00970512	0.76759	0.013316
CPNE1	3.8305e-05	0.00131434	-4.11747	Esophagus_Mucosa	8.81511e-05	0.00511229	3.92109	Brain_Caudate_basal_ganglia	0.000138904	0.00729812	-3.81011	0.000198	0.0071205	3.7214	1	1	1	1	4	-0.708991	4.03027	0.8633	-3.83387	-0.932981	3.71006	1.3529	-3.52765	0.47833	5.5714e-05	0.387973	0.000126143	0.35083	0.000207213	0.176	0.000419	0.826462	0.00172675	0.899843	0.00654353	0.880174	0.0092972	0.76759	0.013316
CPNE1	3.8305e-05	0.00131434	-4.11747	Esophagus_Mucosa	8.81511e-05	0.00511229	3.92109	Brain_Cerebellar_Hemisphere	0.000138904	0.00656247	-3.81011	0.000198	0.0071205	3.7214	1	1	1	1	4	-0.708991	4.03027	0.8633	-3.83387	-0.932981	3.71006	1.3529	-3.52765	0.47833	5.5714e-05	0.387973	0.000126143	0.35083	0.000207213	0.176	0.000419	0.826462	0.00172675	0.899843	0.00654353	0.869511	0.00801403	0.76759	0.013316
CPNE1	3.8305e-05	0.00131434	-4.11747	Esophagus_Mucosa	8.81511e-05	0.00511229	3.92109	Brain_Cerebellum	0.000138904	0.00679173	-3.81011	0.000198	0.0071205	3.7214	1	1	1	1	4	-0.708991	4.03027	0.8633	-3.83387	-0.932981	3.71006	1.3529	-3.52765	0.47833	5.5714e-05	0.387973	0.000126143	0.35083	0.000207213	0.176	0.000419	0.826462	0.00172675	0.899843	0.00654353	0.869408	0.00800295	0.76759	0.013316
CPNE1	3.8305e-05	0.00131434	-4.11747	Esophagus_Mucosa	8.81511e-05	0.00511229	3.92109	Brain_Cortex	0.000138904	0.00700374	-3.81011	0.000198	0.0071205	3.7214	1	1	1	1	4	-0.708991	4.03027	0.8633	-3.83387	-1.36818	3.71006	1.3529	-3.52765	0.47833	5.5714e-05	0.387973	0.000126143	0.171257	0.000207213	0.176	0.000419	0.826462	0.00172675	0.899843	0.00654353	0.766853	0.00856056	0.76759	0.013316
CPNE1	3.8305e-05	0.00131434	-4.11747	Esophagus_Mucosa	8.81511e-05	0.00511229	3.92109	Brain_Frontal_Cortex_BA9	0.000138904	0.00708412	-3.81011	0.000198	0.0071205	3.7214	1	1	1	1	4	-0.708991	4.03027	0.8633	-3.83387	-0.932981	3.71006	1.3529	-3.52765	0.47833	5.5714e-05	0.387973	0.000126143	0.35083	0.000207213	0.176	0.000419	0.826462	0.00172675	0.899843	0.00654353	0.870121	0.00890195	0.76759	0.013316
CPNE1	3.8305e-05	0.00131434	-4.11747	Esophagus_Mucosa	8.81511e-05	0.00511229	3.92109	Brain_Hippocampus	0.000138904	0.00820148	-3.81011	0.000198	0.0071205	3.7214	1	1	1	1	4	-0.708991	4.03027	0.8633	-3.83387	-0.932981	3.71006	1.3529	-3.52765	0.47833	5.5714e-05	0.387973	0.000126143	0.35083	0.000207213	0.176	0.000419	0.826462	0.00172675	0.899843	0.00654353	0.883526	0.00972346	0.76759	0.013316
CPNE1	3.8305e-05	0.00131434	-4.11747	Esophagus_Mucosa	8.81511e-05	0.00511229	3.92109	Brain_Hypothalamus	0.000138904	0.00747236	-3.81011	0.000198	0.0071205	3.7214	1	1	1	1	4	-0.708991	4.03027	0.8633	-3.83387	-0.932981	3.71006	1.3529	-3.52765	0.47833	5.5714e-05	0.387973	0.000126143	0.35083	0.000207213	0.176	0.000419	0.826462	0.00172675	0.899843	0.00654353	0.879066	0.00967484	0.76759	0.013316
CPNE1	3.8305e-05	0.00131434	-4.11747	Esophagus_Mucosa	8.81511e-05	0.00511229	3.92109	Brain_Nucleus_accumbens_basal_ganglia	0.000138904	0.00762596	-3.81011	0.000198	0.0071205	3.7214	1	1	1	1	4	-0.708991	4.03027	0.8633	-3.83387	-0.932981	3.71006	1.3529	-3.52765	0.47833	5.5714e-05	0.387973	0.000126143	0.35083	0.000207213	0.176	0.000419	0.826462	0.00172675	0.899843	0.00654353	0.872474	0.00933842	0.76759	0.013316
CPNE1	3.8305e-05	0.00131434	-4.11747	Esophagus_Mucosa	8.81511e-05	0.00511229	3.92109	Brain_Putamen_basal_ganglia	0.000138904	0.00762598	-3.81011	0.000198	0.0071205	3.7214	1	1	1	1	4	-0.708991	4.03027	0.8633	-3.83387	-0.932981	3.71006	1.3529	-3.52765	0.47833	5.5714e-05	0.387973	0.000126143	0.35083	0.000207213	0.176	0.000419	0.826462	0.00172675	0.899843	0.00654353	0.872388	0.00919844	0.76759	0.013316
CPNE1	3.8305e-05	0.00131434	-4.11747	Esophagus_Mucosa	8.81511e-05	0.00511229	3.92109	Brain_Spinal_cord_cervical_c-1	0.000138904	0.00809658	-3.81011	0.000198	0.0071205	3.7214	1	1	1	1	4	-0.708991	4.03027	0.8633	-3.83387	-0.932981	3.71006	1.3529	-3.52765	0.47833	5.5714e-05	0.387973	0.000126143	0.35083	0.000207213	0.176	0.000419	0.826462	0.00172675	0.899843	0.00654353	0.88475	0.00999803	0.76759	0.013316
CPNE1	3.8305e-05	0.00131434	-4.11747	Esophagus_Mucosa	8.81511e-05	0.00511229	3.92109	Brain_Substantia_nigra	0.000138904	0.00873096	-3.81011	0.000198	0.0071205	3.7214	1	1	1	1	4	-0.708991	4.03027	0.8633	-3.83387	-0.932981	3.71006	1.3529	-3.52765	0.47833	5.5714e-05	0.387973	0.000126143	0.35083	0.000207213	0.176	0.000419	0.826462	0.00172675	0.899843	0.00654353	0.883398	0.0108185	0.76759	0.013316
CPNE1	3.8305e-05	0.00131434	-4.11747	Esophagus_Mucosa	8.81511e-05	0.00511229	3.92109	Breast_Mammary_Tissue	0.000138904	0.00655867	-3.81011	0.000198	0.0071205	3.7214	1	1	1	1	4	-0.708991	4.03027	0.8633	-3.83387	-0.932981	3.71006	1.3529	-3.52765	0.47833	5.5714e-05	0.387973	0.000126143	0.35083	0.000207213	0.176	0.000419	0.826462	0.00172675	0.899843	0.00654353	0.874796	0.00811538	0.76759	0.013316
CPNE1	3.8305e-05	0.00131434	-4.11747	Esophagus_Mucosa	8.81511e-05	0.00511229	3.92109	Cells_Cultured_fibroblasts	7.32369e-05	0.00375888	-3.96552	0.000198	0.0071205	3.7214	1	1	1	1	4	-0.708991	4.03027	0.8633	-3.83387	-0.942544	3.86913	1.3529	-3.52765	0.47833	5.5714e-05	0.387973	0.000126143	0.345914	0.000109223	0.176	0.000419	0.826462	0.00172675	0.899843	0.00654353	0.863518	0.00498738	0.76759	0.013316
CPNE1	3.8305e-05	0.00131434	-4.11747	Esophagus_Mucosa	8.81511e-05	0.00511229	3.92109	Cells_EBV-transformed_lymphocytes	7.55558e-05	0.00367428	-3.95808	0.000198	0.0071205	3.7214	1	1	1	1	4	-0.708991	4.03027	0.8633	-3.83387	-0.85842	3.87556	1.3529	-3.52765	0.47833	5.5714e-05	0.387973	0.000126143	0.390661	0.000106381	0.176	0.000419	0.826462	0.00172675	0.899843	0.00654353	0.880403	0.00449287	0.76759	0.013316
CPNE1	3.8305e-05	0.00131434	-4.11747	Esophagus_Mucosa	8.81511e-05	0.00511229	3.92109	Colon_Sigmoid	0.000138904	0.00629979	-3.81011	0.000198	0.0071205	3.7214	1	1	1	1	4	-0.708991	4.03027	0.8633	-3.83387	-0.932981	3.71006	1.3529	-3.52765	0.47833	5.5714e-05	0.387973	0.000126143	0.35083	0.000207213	0.176	0.000419	0.826462	0.00172675	0.899843	0.00654353	0.875945	0.00805104	0.76759	0.013316
CPNE1	3.8305e-05	0.00131434	-4.11747	Esophagus_Mucosa	8.81511e-05	0.00511229	3.92109	Colon_Transverse	0.000138904	0.00679849	-3.81011	0.000198	0.0071205	3.7214	1	1	1	1	4	-0.708991	4.03027	0.8633	-3.83387	-0.932981	3.71006	1.3529	-3.52765	0.47833	5.5714e-05	0.387973	0.000126143	0.35083	0.000207213	0.176	0.000419	0.826462	0.00172675	0.899843	0.00654353	0.878216	0.00858242	0.76759	0.013316
CPNE1	3.8305e-05	0.00131434	-4.11747	Esophagus_Mucosa	8.81511e-05	0.00511229	3.92109	Esophagus_Gastroesophageal_Junction	0.000138904	0.00652048	-3.81011	0.000198	0.0071205	3.7214	1	1	1	1	4	-0.708991	4.03027	0.8633	-3.83387	-0.932981	3.71006	1.3529	-3.52765	0.47833	5.5714e-05	0.387973	0.000126143	0.35083	0.000207213	0.176	0.000419	0.826462	0.00172675	0.899843	0.00654353	0.874904	0.00824794	0.76759	0.013316
CPNE1	3.8305e-05	0.00131434	-4.11747	Esophagus_Mucosa	8.81511e-05	0.00511229	3.92109	Esophagus_Mucosa	0.000138904	0.00659728	-3.81011	0.000198	0.0071205	3.7214	1	1	1	1	4	-0.708991	4.03027	0.8633	-3.83387	-0.932981	3.71006	1.3529	-3.52765	0.47833	5.5714e-05	0.387973	0.000126143	0.35083	0.000207213	0.176	0.000419	0.826462	0.00172675	0.899843	0.00654353	0.879411	0.00807689	0.76759	0.013316
CPNE1	3.8305e-05	0.00131434	-4.11747	Esophagus_Mucosa	8.81511e-05	0.00511229	3.92109	Esophagus_Muscularis	0.000138904	0.00640168	-3.81011	0.000198	0.0071205	3.7214	1	1	1	1	4	-0.708991	4.03027	0.8633	-3.83387	-0.932981	3.71006	1.3529	-3.52765	0.47833	5.5714e-05	0.387973	0.000126143	0.35083	0.000207213	0.176	0.000419	0.826462	0.00172675	0.899843	0.00654353	0.87803	0.00818773	0.76759	0.013316
CPNE1	3.8305e-05	0.00131434	-4.11747	Esophagus_Mucosa	8.81511e-05	0.00511229	3.92109	Heart_Atrial_Appendage	0.000138904	0.00709942	-3.81011	0.000198	0.0071205	3.7214	1	1	1	1	4	-0.708991	4.03027	0.8633	-3.83387	-1.48438	3.71006	1.3529	-3.52765	0.47833	5.5714e-05	0.387973	0.000126143	0.137707	0.000207213	0.176	0.000419	0.826462	0.00172675	0.899843	0.00654353	0.733041	0.00891514	0.76759	0.013316
CPNE1	3.8305e-05	0.00131434	-4.11747	Esophagus_Mucosa	8.81511e-05	0.00511229	3.92109	Heart_Left_Ventricle	7.32369e-05	0.00451178	-3.96552	0.000198	0.0071205	3.7214	1	1	1	1	4	-0.708991	4.03027	0.8633	-3.83387	-0.440554	3.86913	1.3529	-3.52765	0.47833	5.5714e-05	0.387973	0.000126143	0.659536	0.000109223	0.176	0.000419	0.826462	0.00172675	0.899843	0.00654353	0.95247	0.00569988	0.76759	0.013316
CPNE1	3.8305e-05	0.00131434	-4.11747	Esophagus_Mucosa	8.81511e-05	0.00511229	3.92109	Kidney_Cortex	0.000138904	0.00814475	-3.81011	0.000198	0.0071205	3.7214	1	1	1	1	4	-0.708991	4.03027	0.8633	-3.83387	-0.932981	3.71006	1.3529	-3.52765	0.47833	5.5714e-05	0.387973	0.000126143	0.35083	0.000207213	0.176	0.000419	0.826462	0.00172675	0.899843	0.00654353	0.878161	0.00986739	0.76759	0.013316
CPNE1	3.8305e-05	0.00131434	-4.11747	Esophagus_Mucosa	8.81511e-05	0.00511229	3.92109	Liver	0.000138904	0.00708867	-3.81011	0.000198	0.0071205	3.7214	1	1	1	1	4	-0.708991	4.03027	0.8633	-3.83387	-1.49658	3.71006	1.3529	-3.52765	0.47833	5.5714e-05	0.387973	0.000126143	0.134504	0.000207213	0.176	0.000419	0.826462	0.00172675	0.899843	0.00654353	0.728738	0.00924286	0.76759	0.013316
CPNE1	3.8305e-05	0.00131434	-4.11747	Esophagus_Mucosa	8.81511e-05	0.00511229	3.92109	Lung	0.000138904	0.00638873	-3.81011	0.000198	0.0071205	3.7214	1	1	1	1	4	-0.708991	4.03027	0.8633	-3.83387	-0.880334	3.71006	1.3529	-3.52765	0.47833	5.5714e-05	0.387973	0.000126143	0.378678	0.000207213	0.176	0.000419	0.826462	0.00172675	0.899843	0.00654353	0.87815	0.00808268	0.76759	0.013316
CPNE1	3.8305e-05	0.00131434	-4.11747	Esophagus_Mucosa	8.81511e-05	0.00511229	3.92109	Minor_Salivary_Gland	0.000138904	0.00644726	-3.81011	0.000198	0.0071205	3.7214	1	1	1	1	4	-0.708991	4.03027	0.8633	-3.83387	-0.932981	3.71006	1.3529	-3.52765	0.47833	5.5714e-05	0.387973	0.000126143	0.35083	0.000207213	0.176	0.000419	0.826462	0.00172675	0.899843	0.00654353	0.874626	0.00840832	0.76759	0.013316
CPNE1	3.8305e-05	0.00131434	-4.11747	Esophagus_Mucosa	8.81511e-05	0.00511229	3.92109	Muscle_Skeletal	1.32066e-06	0.000138768	4.83662	0.000198	0.0071205	3.7214	1	1	1	1	4	-0.708991	4.03027	0.8633	-3.83387	1.62237	-4.62425	1.3529	-3.52765	0.47833	5.5714e-05	0.387973	0.000126143	0.104725	3.75949e-06	0.176	0.000419	0.826462	0.00172675	0.899843	0.00654353	0.703505	0.000324211	0.76759	0.013316
CPNE1	3.8305e-05	0.00131434	-4.11747	Esophagus_Mucosa	8.81511e-05	0.00511229	3.92109	Nerve_Tibial	7.32369e-05	0.00410669	-3.96552	0.000198	0.0071205	3.7214	1	1	1	1	4	-0.708991	4.03027	0.8633	-3.83387	-0.425894	3.86913	1.3529	-3.52765	0.47833	5.5714e-05	0.387973	0.000126143	0.670185	0.000109223	0.176	0.000419	0.826462	0.00172675	0.899843	0.00654353	0.953713	0.00538303	0.76759	0.013316
CPNE1	3.8305e-05	0.00131434	-4.11747	Esophagus_Mucosa	8.81511e-05	0.00511229	3.92109	Ovary	0.000138904	0.00666664	-3.81011	0.000198	0.0071205	3.7214	1	1	1	1	4	-0.708991	4.03027	0.8633	-3.83387	-0.932981	3.71006	1.3529	-3.52765	0.47833	5.5714e-05	0.387973	0.000126143	0.35083	0.000207213	0.176	0.000419	0.826462	0.00172675	0.899843	0.00654353	0.870699	0.00793975	0.76759	0.013316
CPNE1	3.8305e-05	0.00131434	-4.11747	Esophagus_Mucosa	8.81511e-05	0.00511229	3.92109	Pancreas	0.000138904	0.00689996	-3.81011	0.000198	0.0071205	3.7214	1	1	1	1	4	-0.708991	4.03027	0.8633	-3.83387	-0.932981	3.71006	1.3529	-3.52765	0.47833	5.5714e-05	0.387973	0.000126143	0.35083	0.000207213	0.176	0.000419	0.826462	0.00172675	0.899843	0.00654353	0.877766	0.00840965	0.76759	0.013316
CPNE1	3.8305e-05	0.00131434	-4.11747	Esophagus_Mucosa	8.81511e-05	0.00511229	3.92109	Pituitary	0.000138904	0.00693515	-3.81011	0.000198	0.0071205	3.7214	1	1	1	1	4	-0.708991	4.03027	0.8633	-3.83387	-0.932981	3.71006	1.3529	-3.52765	0.47833	5.5714e-05	0.387973	0.000126143	0.35083	0.000207213	0.176	0.000419	0.826462	0.00172675	0.899843	0.00654353	0.879417	0.00857411	0.76759	0.013316
CPNE1	3.8305e-05	0.00131434	-4.11747	Esophagus_Mucosa	8.81511e-05	0.00511229	3.92109	Prostate	0.000138904	0.00674955	-3.81011	0.000198	0.0071205	3.7214	1	1	1	1	4	-0.708991	4.03027	0.8633	-3.83387	-0.932981	3.71006	1.3529	-3.52765	0.47833	5.5714e-05	0.387973	0.000126143	0.35083	0.000207213	0.176	0.000419	0.826462	0.00172675	0.899843	0.00654353	0.877429	0.00828751	0.76759	0.013316
CPNE1	3.8305e-05	0.00131434	-4.11747	Esophagus_Mucosa	8.81511e-05	0.00511229	3.92109	Skin_Not_Sun_Exposed_Suprapubic	0.000138904	0.00691704	-3.81011	0.000198	0.0071205	3.7214	1	1	1	1	4	-0.708991	4.03027	0.8633	-3.83387	-0.932981	3.71006	1.3529	-3.52765	0.47833	5.5714e-05	0.387973	0.000126143	0.35083	0.000207213	0.176	0.000419	0.826462	0.00172675	0.899843	0.00654353	0.880923	0.00831688	0.76759	0.013316
CPNE1	3.8305e-05	0.00131434	-4.11747	Esophagus_Mucosa	8.81511e-05	0.00511229	3.92109	Skin_Sun_Exposed_Lower_leg	0.000138904	0.00650291	-3.81011	0.000198	0.0071205	3.7214	1	1	1	1	4	-0.708991	4.03027	0.8633	-3.83387	-0.932981	3.71006	1.3529	-3.52765	0.47833	5.5714e-05	0.387973	0.000126143	0.35083	0.000207213	0.176	0.000419	0.826462	0.00172675	0.899843	0.00654353	0.876235	0.00801762	0.76759	0.013316
CPNE1	3.8305e-05	0.00131434	-4.11747	Esophagus_Mucosa	8.81511e-05	0.00511229	3.92109	Small_Intestine_Terminal_Ileum	0.000138904	0.00685407	-3.81011	0.000198	0.0071205	3.7214	1	1	1	1	4	-0.708991	4.03027	0.8633	-3.83387	-0.932981	3.71006	1.3529	-3.52765	0.47833	5.5714e-05	0.387973	0.000126143	0.35083	0.000207213	0.176	0.000419	0.826462	0.00172675	0.899843	0.00654353	0.878877	0.00840113	0.76759	0.013316
CPNE1	3.8305e-05	0.00131434	-4.11747	Esophagus_Mucosa	8.81511e-05	0.00511229	3.92109	Spleen	0.000138904	0.00633326	-3.81011	0.000198	0.0071205	3.7214	1	1	1	1	4	-0.708991	4.03027	0.8633	-3.83387	-0.932981	3.71006	1.3529	-3.52765	0.47833	5.5714e-05	0.387973	0.000126143	0.35083	0.000207213	0.176	0.000419	0.826462	0.00172675	0.899843	0.00654353	0.867049	0.00773843	0.76759	0.013316
CPNE1	3.8305e-05	0.00131434	-4.11747	Esophagus_Mucosa	8.81511e-05	0.00511229	3.92109	Stomach	0.000138904	0.00685106	-3.81011	0.000198	0.0071205	3.7214	1	1	1	1	4	-0.708991	4.03027	0.8633	-3.83387	-0.932981	3.71006	1.3529	-3.52765	0.47833	5.5714e-05	0.387973	0.000126143	0.35083	0.000207213	0.176	0.000419	0.826462	0.00172675	0.899843	0.00654353	0.878857	0.00878366	0.76759	0.013316
CPNE1	3.8305e-05	0.00131434	-4.11747	Esophagus_Mucosa	8.81511e-05	0.00511229	3.92109	Testis	0.000138904	0.00750751	-3.81011	0.000198	0.0071205	3.7214	1	1	1	1	4	-0.708991	4.03027	0.8633	-3.83387	-0.932981	3.71006	1.3529	-3.52765	0.47833	5.5714e-05	0.387973	0.000126143	0.35083	0.000207213	0.176	0.000419	0.826462	0.00172675	0.899843	0.00654353	0.883356	0.00915411	0.76759	0.013316
CPNE1	3.8305e-05	0.00131434	-4.11747	Esophagus_Mucosa	8.81511e-05	0.00511229	3.92109	Thyroid	0.000138904	0.00641935	-3.81011	0.000198	0.0071205	3.7214	1	1	1	1	4	-0.708991	4.03027	0.8633	-3.83387	-0.932981	3.71006	1.3529	-3.52765	0.47833	5.5714e-05	0.387973	0.000126143	0.35083	0.000207213	0.176	0.000419	0.826462	0.00172675	0.899843	0.00654353	0.870411	0.00808332	0.76759	0.013316
CPNE1	3.8305e-05	0.00131434	-4.11747	Esophagus_Mucosa	8.81511e-05	0.00511229	3.92109	Uterus	0.000138904	0.00682456	-3.81011	0.000198	0.0071205	3.7214	1	1	1	1	4	-0.708991	4.03027	0.8633	-3.83387	-0.932981	3.71006	1.3529	-3.52765	0.47833	5.5714e-05	0.387973	0.000126143	0.35083	0.000207213	0.176	0.000419	0.826462	0.00172675	0.899843	0.00654353	0.872637	0.00811384	0.76759	0.013316
CPNE1	3.8305e-05	0.00131434	-4.11747	Esophagus_Mucosa	8.81511e-05	0.00511229	3.92109	Vagina	0.000138904	0.0071519	-3.81011	0.000198	0.0071205	3.7214	1	1	1	1	4	-0.708991	4.03027	0.8633	-3.83387	-0.932981	3.71006	1.3529	-3.52765	0.47833	5.5714e-05	0.387973	0.000126143	0.35083	0.000207213	0.176	0.000419	0.826462	0.00172675	0.899843	0.00654353	0.872603	0.0086249	0.76759	0.013316
CPNE1	3.8305e-05	0.00131434	-4.11747	Esophagus_Mucosa	8.81511e-05	0.00511229	3.92109	Whole_Blood	7.55558e-05	0.00382327	-3.95808	0.000198	0.0071205	3.7214	1	1	1	1	4	-0.708991	4.03027	0.8633	-3.83387	-0.866461	3.87556	1.3529	-3.52765	0.47833	5.5714e-05	0.387973	0.000126143	0.386238	0.000106381	0.176	0.000419	0.826462	0.00172675	0.899843	0.00654353	0.880695	0.00463481	0.76759	0.013316
CPNE1	3.8305e-05	0.00131434	-4.11747	Esophagus_Mucosa	8.81511e-05	0.00511229	3.92109	smultixcan	2.39608e-06	0.000232627	3.70831	0.000198	0.0071205	3.7214	1	1	1	1	4	-0.708991	4.03027	0.8633	-3.83387	1.10674	-3.62971	1.3529	-3.52765	0.47833	5.5714e-05	0.387973	0.000126143	0.466155	5.86031e-06	0.176	0.000419	0.826462	0.00172675	0.899843	0.00654353	0.901112	0.000456826	0.76759	0.013316
CPNE1	3.8305e-05	0.00131434	-4.11747	Esophagus_Muscularis	8.81511e-05	0.00453578	3.92109	Adipose_Subcutaneous	2.03438e-05	0.00148531	4.26108	0.000198	0.0071205	3.7214	1	1	1	1	4	-0.708991	4.03027	0.8633	-3.83387	1.50298	-4.05963	1.3529	-3.52765	0.47833	5.5714e-05	0.387973	0.000126143	0.132844	4.91498e-05	0.176	0.000419	0.826462	0.00172675	0.888892	0.00603076	0.731978	0.00279615	0.76759	0.013316
CPNE1	3.8305e-05	0.00131434	-4.11747	Esophagus_Muscularis	8.81511e-05	0.00453578	3.92109	Adipose_Visceral_Omentum	0.000138904	0.0067011	3.81011	0.000198	0.0071205	3.7214	1	1	1	1	4	-0.708991	4.03027	0.8633	-3.83387	0.928337	-3.71006	1.3529	-3.52765	0.47833	5.5714e-05	0.387973	0.000126143	0.353233	0.000207213	0.176	0.000419	0.826462	0.00172675	0.888892	0.00603076	0.868359	0.00829604	0.76759	0.013316
CPNE1	3.8305e-05	0.00131434	-4.11747	Esophagus_Muscularis	8.81511e-05	0.00453578	3.92109	Adrenal_Gland	0.000138904	0.00651426	-3.81011	0.000198	0.0071205	3.7214	1	1	1	1	4	-0.708991	4.03027	0.8633	-3.83387	-0.932981	3.71006	1.3529	-3.52765	0.47833	5.5714e-05	0.387973	0.000126143	0.35083	0.000207213	0.176	0.000419	0.826462	0.00172675	0.888892	0.00603076	0.877401	0.00798451	0.76759	0.013316
CPNE1	3.8305e-05	0.00131434	-4.11747	Esophagus_Muscularis	8.81511e-05	0.00453578	3.92109	Artery_Aorta	1.9255e-07	2.79727e-05	5.20639	0.000198	0.0071205	3.7214	1	1	1	1	4	-0.708991	4.03027	0.8633	-3.83387	1.66134	-4.99436	1.3529	-3.52765	0.47833	5.5714e-05	0.387973	0.000126143	0.0966449	5.90302e-07	0.176	0.000419	0.826462	0.00172675	0.888892	0.00603076	0.693361	6.16904e-05	0.76759	0.013316
CPNE1	3.8305e-05	0.00131434	-4.11747	Esophagus_Muscularis	8.81511e-05	0.00453578	3.92109	Artery_Coronary	0.000138904	0.00691306	-3.81011	0.000198	0.0071205	3.7214	1	1	1	1	4	-0.708991	4.03027	0.8633	-3.83387	-0.932981	3.71006	1.3529	-3.52765	0.47833	5.5714e-05	0.387973	0.000126143	0.35083	0.000207213	0.176	0.000419	0.826462	0.00172675	0.888892	0.00603076	0.865181	0.00858852	0.76759	0.013316
CPNE1	3.8305e-05	0.00131434	-4.11747	Esophagus_Muscularis	8.81511e-05	0.00453578	3.92109	Artery_Tibial	0.000138904	0.00636512	-3.81011	0.000198	0.0071205	3.7214	1	1	1	1	4	-0.708991	4.03027	0.8633	-3.83387	-0.932981	3.71006	1.3529	-3.52765	0.47833	5.5714e-05	0.387973	0.000126143	0.35083	0.000207213	0.176	0.000419	0.826462	0.00172675	0.888892	0.00603076	0.86516	0.0081239	0.76759	0.013316
CPNE1	3.8305e-05	0.00131434	-4.11747	Esophagus_Muscularis	8.81511e-05	0.00453578	3.92109	Brain_Amygdala	0.000138904	0.00812275	-3.81011	0.000198	0.0071205	3.7214	1	1	1	1	4	-0.708991	4.03027	0.8633	-3.83387	-0.932981	3.71006	1.3529	-3.52765	0.47833	5.5714e-05	0.387973	0.000126143	0.35083	0.000207213	0.176	0.000419	0.826462	0.00172675	0.888892	0.00603076	0.882207	0.0104876	0.76759	0.013316
CPNE1	3.8305e-05	0.00131434	-4.11747	Esophagus_Muscularis	8.81511e-05	0.00453578	3.92109	Brain_Anterior_cingulate_cortex_BA24	0.000138904	0.00737185	-3.81011	0.000198	0.0071205	3.7214	1	1	1	1	4	-0.708991	4.03027	0.8633	-3.83387	-0.932981	3.71006	1.3529	-3.52765	0.47833	5.5714e-05	0.387973	0.000126143	0.35083	0.000207213	0.176	0.000419	0.826462	0.00172675	0.888892	0.00603076	0.876678	0.00970512	0.76759	0.013316
CPNE1	3.8305e-05	0.00131434	-4.11747	Esophagus_Muscularis	8.81511e-05	0.00453578	3.92109	Brain_Caudate_basal_ganglia	0.000138904	0.00729812	-3.81011	0.000198	0.0071205	3.7214	1	1	1	1	4	-0.708991	4.03027	0.8633	-3.83387	-0.932981	3.71006	1.3529	-3.52765	0.47833	5.5714e-05	0.387973	0.000126143	0.35083	0.000207213	0.176	0.000419	0.826462	0.00172675	0.888892	0.00603076	0.880174	0.0092972	0.76759	0.013316
CPNE1	3.8305e-05	0.00131434	-4.11747	Esophagus_Muscularis	8.81511e-05	0.00453578	3.92109	Brain_Cerebellar_Hemisphere	0.000138904	0.00656247	-3.81011	0.000198	0.0071205	3.7214	1	1	1	1	4	-0.708991	4.03027	0.8633	-3.83387	-0.932981	3.71006	1.3529	-3.52765	0.47833	5.5714e-05	0.387973	0.000126143	0.35083	0.000207213	0.176	0.000419	0.826462	0.00172675	0.888892	0.00603076	0.869511	0.00801403	0.76759	0.013316
CPNE1	3.8305e-05	0.00131434	-4.11747	Esophagus_Muscularis	8.81511e-05	0.00453578	3.92109	Brain_Cerebellum	0.000138904	0.00679173	-3.81011	0.000198	0.0071205	3.7214	1	1	1	1	4	-0.708991	4.03027	0.8633	-3.83387	-0.932981	3.71006	1.3529	-3.52765	0.47833	5.5714e-05	0.387973	0.000126143	0.35083	0.000207213	0.176	0.000419	0.826462	0.00172675	0.888892	0.00603076	0.869408	0.00800295	0.76759	0.013316
CPNE1	3.8305e-05	0.00131434	-4.11747	Esophagus_Muscularis	8.81511e-05	0.00453578	3.92109	Brain_Cortex	0.000138904	0.00700374	-3.81011	0.000198	0.0071205	3.7214	1	1	1	1	4	-0.708991	4.03027	0.8633	-3.83387	-1.36818	3.71006	1.3529	-3.52765	0.47833	5.5714e-05	0.387973	0.000126143	0.171257	0.000207213	0.176	0.000419	0.826462	0.00172675	0.888892	0.00603076	0.766853	0.00856056	0.76759	0.013316
CPNE1	3.8305e-05	0.00131434	-4.11747	Esophagus_Muscularis	8.81511e-05	0.00453578	3.92109	Brain_Frontal_Cortex_BA9	0.000138904	0.00708412	-3.81011	0.000198	0.0071205	3.7214	1	1	1	1	4	-0.708991	4.03027	0.8633	-3.83387	-0.932981	3.71006	1.3529	-3.52765	0.47833	5.5714e-05	0.387973	0.000126143	0.35083	0.000207213	0.176	0.000419	0.826462	0.00172675	0.888892	0.00603076	0.870121	0.00890195	0.76759	0.013316
CPNE1	3.8305e-05	0.00131434	-4.11747	Esophagus_Muscularis	8.81511e-05	0.00453578	3.92109	Brain_Hippocampus	0.000138904	0.00820148	-3.81011	0.000198	0.0071205	3.7214	1	1	1	1	4	-0.708991	4.03027	0.8633	-3.83387	-0.932981	3.71006	1.3529	-3.52765	0.47833	5.5714e-05	0.387973	0.000126143	0.35083	0.000207213	0.176	0.000419	0.826462	0.00172675	0.888892	0.00603076	0.883526	0.00972346	0.76759	0.013316
CPNE1	3.8305e-05	0.00131434	-4.11747	Esophagus_Muscularis	8.81511e-05	0.00453578	3.92109	Brain_Hypothalamus	0.000138904	0.00747236	-3.81011	0.000198	0.0071205	3.7214	1	1	1	1	4	-0.708991	4.03027	0.8633	-3.83387	-0.932981	3.71006	1.3529	-3.52765	0.47833	5.5714e-05	0.387973	0.000126143	0.35083	0.000207213	0.176	0.000419	0.826462	0.00172675	0.888892	0.00603076	0.879066	0.00967484	0.76759	0.013316
CPNE1	3.8305e-05	0.00131434	-4.11747	Esophagus_Muscularis	8.81511e-05	0.00453578	3.92109	Brain_Nucleus_accumbens_basal_ganglia	0.000138904	0.00762596	-3.81011	0.000198	0.0071205	3.7214	1	1	1	1	4	-0.708991	4.03027	0.8633	-3.83387	-0.932981	3.71006	1.3529	-3.52765	0.47833	5.5714e-05	0.387973	0.000126143	0.35083	0.000207213	0.176	0.000419	0.826462	0.00172675	0.888892	0.00603076	0.872474	0.00933842	0.76759	0.013316
CPNE1	3.8305e-05	0.00131434	-4.11747	Esophagus_Muscularis	8.81511e-05	0.00453578	3.92109	Brain_Putamen_basal_ganglia	0.000138904	0.00762598	-3.81011	0.000198	0.0071205	3.7214	1	1	1	1	4	-0.708991	4.03027	0.8633	-3.83387	-0.932981	3.71006	1.3529	-3.52765	0.47833	5.5714e-05	0.387973	0.000126143	0.35083	0.000207213	0.176	0.000419	0.826462	0.00172675	0.888892	0.00603076	0.872388	0.00919844	0.76759	0.013316
CPNE1	3.8305e-05	0.00131434	-4.11747	Esophagus_Muscularis	8.81511e-05	0.00453578	3.92109	Brain_Spinal_cord_cervical_c-1	0.000138904	0.00809658	-3.81011	0.000198	0.0071205	3.7214	1	1	1	1	4	-0.708991	4.03027	0.8633	-3.83387	-0.932981	3.71006	1.3529	-3.52765	0.47833	5.5714e-05	0.387973	0.000126143	0.35083	0.000207213	0.176	0.000419	0.826462	0.00172675	0.888892	0.00603076	0.88475	0.00999803	0.76759	0.013316
CPNE1	3.8305e-05	0.00131434	-4.11747	Esophagus_Muscularis	8.81511e-05	0.00453578	3.92109	Brain_Substantia_nigra	0.000138904	0.00873096	-3.81011	0.000198	0.0071205	3.7214	1	1	1	1	4	-0.708991	4.03027	0.8633	-3.83387	-0.932981	3.71006	1.3529	-3.52765	0.47833	5.5714e-05	0.387973	0.000126143	0.35083	0.000207213	0.176	0.000419	0.826462	0.00172675	0.888892	0.00603076	0.883398	0.0108185	0.76759	0.013316
CPNE1	3.8305e-05	0.00131434	-4.11747	Esophagus_Muscularis	8.81511e-05	0.00453578	3.92109	Breast_Mammary_Tissue	0.000138904	0.00655867	-3.81011	0.000198	0.0071205	3.7214	1	1	1	1	4	-0.708991	4.03027	0.8633	-3.83387	-0.932981	3.71006	1.3529	-3.52765	0.47833	5.5714e-05	0.387973	0.000126143	0.35083	0.000207213	0.176	0.000419	0.826462	0.00172675	0.888892	0.00603076	0.874796	0.00811538	0.76759	0.013316
CPNE1	3.8305e-05	0.00131434	-4.11747	Esophagus_Muscularis	8.81511e-05	0.00453578	3.92109	Cells_Cultured_fibroblasts	7.32369e-05	0.00375888	-3.96552	0.000198	0.0071205	3.7214	1	1	1	1	4	-0.708991	4.03027	0.8633	-3.83387	-0.942544	3.86913	1.3529	-3.52765	0.47833	5.5714e-05	0.387973	0.000126143	0.345914	0.000109223	0.176	0.000419	0.826462	0.00172675	0.888892	0.00603076	0.863518	0.00498738	0.76759	0.013316
CPNE1	3.8305e-05	0.00131434	-4.11747	Esophagus_Muscularis	8.81511e-05	0.00453578	3.92109	Cells_EBV-transformed_lymphocytes	7.55558e-05	0.00367428	-3.95808	0.000198	0.0071205	3.7214	1	1	1	1	4	-0.708991	4.03027	0.8633	-3.83387	-0.85842	3.87556	1.3529	-3.52765	0.47833	5.5714e-05	0.387973	0.000126143	0.390661	0.000106381	0.176	0.000419	0.826462	0.00172675	0.888892	0.00603076	0.880403	0.00449287	0.76759	0.013316
CPNE1	3.8305e-05	0.00131434	-4.11747	Esophagus_Muscularis	8.81511e-05	0.00453578	3.92109	Colon_Sigmoid	0.000138904	0.00629979	-3.81011	0.000198	0.0071205	3.7214	1	1	1	1	4	-0.708991	4.03027	0.8633	-3.83387	-0.932981	3.71006	1.3529	-3.52765	0.47833	5.5714e-05	0.387973	0.000126143	0.35083	0.000207213	0.176	0.000419	0.826462	0.00172675	0.888892	0.00603076	0.875945	0.00805104	0.76759	0.013316
CPNE1	3.8305e-05	0.00131434	-4.11747	Esophagus_Muscularis	8.81511e-05	0.00453578	3.92109	Colon_Transverse	0.000138904	0.00679849	-3.81011	0.000198	0.0071205	3.7214	1	1	1	1	4	-0.708991	4.03027	0.8633	-3.83387	-0.932981	3.71006	1.3529	-3.52765	0.47833	5.5714e-05	0.387973	0.000126143	0.35083	0.000207213	0.176	0.000419	0.826462	0.00172675	0.888892	0.00603076	0.878216	0.00858242	0.76759	0.013316
CPNE1	3.8305e-05	0.00131434	-4.11747	Esophagus_Muscularis	8.81511e-05	0.00453578	3.92109	Esophagus_Gastroesophageal_Junction	0.000138904	0.00652048	-3.81011	0.000198	0.0071205	3.7214	1	1	1	1	4	-0.708991	4.03027	0.8633	-3.83387	-0.932981	3.71006	1.3529	-3.52765	0.47833	5.5714e-05	0.387973	0.000126143	0.35083	0.000207213	0.176	0.000419	0.826462	0.00172675	0.888892	0.00603076	0.874904	0.00824794	0.76759	0.013316
CPNE1	3.8305e-05	0.00131434	-4.11747	Esophagus_Muscularis	8.81511e-05	0.00453578	3.92109	Esophagus_Mucosa	0.000138904	0.00659728	-3.81011	0.000198	0.0071205	3.7214	1	1	1	1	4	-0.708991	4.03027	0.8633	-3.83387	-0.932981	3.71006	1.3529	-3.52765	0.47833	5.5714e-05	0.387973	0.000126143	0.35083	0.000207213	0.176	0.000419	0.826462	0.00172675	0.888892	0.00603076	0.879411	0.00807689	0.76759	0.013316
CPNE1	3.8305e-05	0.00131434	-4.11747	Esophagus_Muscularis	8.81511e-05	0.00453578	3.92109	Esophagus_Muscularis	0.000138904	0.00640168	-3.81011	0.000198	0.0071205	3.7214	1	1	1	1	4	-0.708991	4.03027	0.8633	-3.83387	-0.932981	3.71006	1.3529	-3.52765	0.47833	5.5714e-05	0.387973	0.000126143	0.35083	0.000207213	0.176	0.000419	0.826462	0.00172675	0.888892	0.00603076	0.87803	0.00818773	0.76759	0.013316
CPNE1	3.8305e-05	0.00131434	-4.11747	Esophagus_Muscularis	8.81511e-05	0.00453578	3.92109	Heart_Atrial_Appendage	0.000138904	0.00709942	-3.81011	0.000198	0.0071205	3.7214	1	1	1	1	4	-0.708991	4.03027	0.8633	-3.83387	-1.48438	3.71006	1.3529	-3.52765	0.47833	5.5714e-05	0.387973	0.000126143	0.137707	0.000207213	0.176	0.000419	0.826462	0.00172675	0.888892	0.00603076	0.733041	0.00891514	0.76759	0.013316
CPNE1	3.8305e-05	0.00131434	-4.11747	Esophagus_Muscularis	8.81511e-05	0.00453578	3.92109	Heart_Left_Ventricle	7.32369e-05	0.00451178	-3.96552	0.000198	0.0071205	3.7214	1	1	1	1	4	-0.708991	4.03027	0.8633	-3.83387	-0.440554	3.86913	1.3529	-3.52765	0.47833	5.5714e-05	0.387973	0.000126143	0.659536	0.000109223	0.176	0.000419	0.826462	0.00172675	0.888892	0.00603076	0.95247	0.00569988	0.76759	0.013316
CPNE1	3.8305e-05	0.00131434	-4.11747	Esophagus_Muscularis	8.81511e-05	0.00453578	3.92109	Kidney_Cortex	0.000138904	0.00814475	-3.81011	0.000198	0.0071205	3.7214	1	1	1	1	4	-0.708991	4.03027	0.8633	-3.83387	-0.932981	3.71006	1.3529	-3.52765	0.47833	5.5714e-05	0.387973	0.000126143	0.35083	0.000207213	0.176	0.000419	0.826462	0.00172675	0.888892	0.00603076	0.878161	0.00986739	0.76759	0.013316
CPNE1	3.8305e-05	0.00131434	-4.11747	Esophagus_Muscularis	8.81511e-05	0.00453578	3.92109	Liver	0.000138904	0.00708867	-3.81011	0.000198	0.0071205	3.7214	1	1	1	1	4	-0.708991	4.03027	0.8633	-3.83387	-1.49658	3.71006	1.3529	-3.52765	0.47833	5.5714e-05	0.387973	0.000126143	0.134504	0.000207213	0.176	0.000419	0.826462	0.00172675	0.888892	0.00603076	0.728738	0.00924286	0.76759	0.013316
CPNE1	3.8305e-05	0.00131434	-4.11747	Esophagus_Muscularis	8.81511e-05	0.00453578	3.92109	Lung	0.000138904	0.00638873	-3.81011	0.000198	0.0071205	3.7214	1	1	1	1	4	-0.708991	4.03027	0.8633	-3.83387	-0.880334	3.71006	1.3529	-3.52765	0.47833	5.5714e-05	0.387973	0.000126143	0.378678	0.000207213	0.176	0.000419	0.826462	0.00172675	0.888892	0.00603076	0.87815	0.00808268	0.76759	0.013316
CPNE1	3.8305e-05	0.00131434	-4.11747	Esophagus_Muscularis	8.81511e-05	0.00453578	3.92109	Minor_Salivary_Gland	0.000138904	0.00644726	-3.81011	0.000198	0.0071205	3.7214	1	1	1	1	4	-0.708991	4.03027	0.8633	-3.83387	-0.932981	3.71006	1.3529	-3.52765	0.47833	5.5714e-05	0.387973	0.000126143	0.35083	0.000207213	0.176	0.000419	0.826462	0.00172675	0.888892	0.00603076	0.874626	0.00840832	0.76759	0.013316
CPNE1	3.8305e-05	0.00131434	-4.11747	Esophagus_Muscularis	8.81511e-05	0.00453578	3.92109	Muscle_Skeletal	1.32066e-06	0.000138768	4.83662	0.000198	0.0071205	3.7214	1	1	1	1	4	-0.708991	4.03027	0.8633	-3.83387	1.62237	-4.62425	1.3529	-3.52765	0.47833	5.5714e-05	0.387973	0.000126143	0.104725	3.75949e-06	0.176	0.000419	0.826462	0.00172675	0.888892	0.00603076	0.703505	0.000324211	0.76759	0.013316
CPNE1	3.8305e-05	0.00131434	-4.11747	Esophagus_Muscularis	8.81511e-05	0.00453578	3.92109	Nerve_Tibial	7.32369e-05	0.00410669	-3.96552	0.000198	0.0071205	3.7214	1	1	1	1	4	-0.708991	4.03027	0.8633	-3.83387	-0.425894	3.86913	1.3529	-3.52765	0.47833	5.5714e-05	0.387973	0.000126143	0.670185	0.000109223	0.176	0.000419	0.826462	0.00172675	0.888892	0.00603076	0.953713	0.00538303	0.76759	0.013316
CPNE1	3.8305e-05	0.00131434	-4.11747	Esophagus_Muscularis	8.81511e-05	0.00453578	3.92109	Ovary	0.000138904	0.00666664	-3.81011	0.000198	0.0071205	3.7214	1	1	1	1	4	-0.708991	4.03027	0.8633	-3.83387	-0.932981	3.71006	1.3529	-3.52765	0.47833	5.5714e-05	0.387973	0.000126143	0.35083	0.000207213	0.176	0.000419	0.826462	0.00172675	0.888892	0.00603076	0.870699	0.00793975	0.76759	0.013316
CPNE1	3.8305e-05	0.00131434	-4.11747	Esophagus_Muscularis	8.81511e-05	0.00453578	3.92109	Pancreas	0.000138904	0.00689996	-3.81011	0.000198	0.0071205	3.7214	1	1	1	1	4	-0.708991	4.03027	0.8633	-3.83387	-0.932981	3.71006	1.3529	-3.52765	0.47833	5.5714e-05	0.387973	0.000126143	0.35083	0.000207213	0.176	0.000419	0.826462	0.00172675	0.888892	0.00603076	0.877766	0.00840965	0.76759	0.013316
CPNE1	3.8305e-05	0.00131434	-4.11747	Esophagus_Muscularis	8.81511e-05	0.00453578	3.92109	Pituitary	0.000138904	0.00693515	-3.81011	0.000198	0.0071205	3.7214	1	1	1	1	4	-0.708991	4.03027	0.8633	-3.83387	-0.932981	3.71006	1.3529	-3.52765	0.47833	5.5714e-05	0.387973	0.000126143	0.35083	0.000207213	0.176	0.000419	0.826462	0.00172675	0.888892	0.00603076	0.879417	0.00857411	0.76759	0.013316
CPNE1	3.8305e-05	0.00131434	-4.11747	Esophagus_Muscularis	8.81511e-05	0.00453578	3.92109	Prostate	0.000138904	0.00674955	-3.81011	0.000198	0.0071205	3.7214	1	1	1	1	4	-0.708991	4.03027	0.8633	-3.83387	-0.932981	3.71006	1.3529	-3.52765	0.47833	5.5714e-05	0.387973	0.000126143	0.35083	0.000207213	0.176	0.000419	0.826462	0.00172675	0.888892	0.00603076	0.877429	0.00828751	0.76759	0.013316
CPNE1	3.8305e-05	0.00131434	-4.11747	Esophagus_Muscularis	8.81511e-05	0.00453578	3.92109	Skin_Not_Sun_Exposed_Suprapubic	0.000138904	0.00691704	-3.81011	0.000198	0.0071205	3.7214	1	1	1	1	4	-0.708991	4.03027	0.8633	-3.83387	-0.932981	3.71006	1.3529	-3.52765	0.47833	5.5714e-05	0.387973	0.000126143	0.35083	0.000207213	0.176	0.000419	0.826462	0.00172675	0.888892	0.00603076	0.880923	0.00831688	0.76759	0.013316
CPNE1	3.8305e-05	0.00131434	-4.11747	Esophagus_Muscularis	8.81511e-05	0.00453578	3.92109	Skin_Sun_Exposed_Lower_leg	0.000138904	0.00650291	-3.81011	0.000198	0.0071205	3.7214	1	1	1	1	4	-0.708991	4.03027	0.8633	-3.83387	-0.932981	3.71006	1.3529	-3.52765	0.47833	5.5714e-05	0.387973	0.000126143	0.35083	0.000207213	0.176	0.000419	0.826462	0.00172675	0.888892	0.00603076	0.876235	0.00801762	0.76759	0.013316
CPNE1	3.8305e-05	0.00131434	-4.11747	Esophagus_Muscularis	8.81511e-05	0.00453578	3.92109	Small_Intestine_Terminal_Ileum	0.000138904	0.00685407	-3.81011	0.000198	0.0071205	3.7214	1	1	1	1	4	-0.708991	4.03027	0.8633	-3.83387	-0.932981	3.71006	1.3529	-3.52765	0.47833	5.5714e-05	0.387973	0.000126143	0.35083	0.000207213	0.176	0.000419	0.826462	0.00172675	0.888892	0.00603076	0.878877	0.00840113	0.76759	0.013316
CPNE1	3.8305e-05	0.00131434	-4.11747	Esophagus_Muscularis	8.81511e-05	0.00453578	3.92109	Spleen	0.000138904	0.00633326	-3.81011	0.000198	0.0071205	3.7214	1	1	1	1	4	-0.708991	4.03027	0.8633	-3.83387	-0.932981	3.71006	1.3529	-3.52765	0.47833	5.5714e-05	0.387973	0.000126143	0.35083	0.000207213	0.176	0.000419	0.826462	0.00172675	0.888892	0.00603076	0.867049	0.00773843	0.76759	0.013316
CPNE1	3.8305e-05	0.00131434	-4.11747	Esophagus_Muscularis	8.81511e-05	0.00453578	3.92109	Stomach	0.000138904	0.00685106	-3.81011	0.000198	0.0071205	3.7214	1	1	1	1	4	-0.708991	4.03027	0.8633	-3.83387	-0.932981	3.71006	1.3529	-3.52765	0.47833	5.5714e-05	0.387973	0.000126143	0.35083	0.000207213	0.176	0.000419	0.826462	0.00172675	0.888892	0.00603076	0.878857	0.00878366	0.76759	0.013316
CPNE1	3.8305e-05	0.00131434	-4.11747	Esophagus_Muscularis	8.81511e-05	0.00453578	3.92109	Testis	0.000138904	0.00750751	-3.81011	0.000198	0.0071205	3.7214	1	1	1	1	4	-0.708991	4.03027	0.8633	-3.83387	-0.932981	3.71006	1.3529	-3.52765	0.47833	5.5714e-05	0.387973	0.000126143	0.35083	0.000207213	0.176	0.000419	0.826462	0.00172675	0.888892	0.00603076	0.883356	0.00915411	0.76759	0.013316
CPNE1	3.8305e-05	0.00131434	-4.11747	Esophagus_Muscularis	8.81511e-05	0.00453578	3.92109	Thyroid	0.000138904	0.00641935	-3.81011	0.000198	0.0071205	3.7214	1	1	1	1	4	-0.708991	4.03027	0.8633	-3.83387	-0.932981	3.71006	1.3529	-3.52765	0.47833	5.5714e-05	0.387973	0.000126143	0.35083	0.000207213	0.176	0.000419	0.826462	0.00172675	0.888892	0.00603076	0.870411	0.00808332	0.76759	0.013316
CPNE1	3.8305e-05	0.00131434	-4.11747	Esophagus_Muscularis	8.81511e-05	0.00453578	3.92109	Uterus	0.000138904	0.00682456	-3.81011	0.000198	0.0071205	3.7214	1	1	1	1	4	-0.708991	4.03027	0.8633	-3.83387	-0.932981	3.71006	1.3529	-3.52765	0.47833	5.5714e-05	0.387973	0.000126143	0.35083	0.000207213	0.176	0.000419	0.826462	0.00172675	0.888892	0.00603076	0.872637	0.00811384	0.76759	0.013316
CPNE1	3.8305e-05	0.00131434	-4.11747	Esophagus_Muscularis	8.81511e-05	0.00453578	3.92109	Vagina	0.000138904	0.0071519	-3.81011	0.000198	0.0071205	3.7214	1	1	1	1	4	-0.708991	4.03027	0.8633	-3.83387	-0.932981	3.71006	1.3529	-3.52765	0.47833	5.5714e-05	0.387973	0.000126143	0.35083	0.000207213	0.176	0.000419	0.826462	0.00172675	0.888892	0.00603076	0.872603	0.0086249	0.76759	0.013316
CPNE1	3.8305e-05	0.00131434	-4.11747	Esophagus_Muscularis	8.81511e-05	0.00453578	3.92109	Whole_Blood	7.55558e-05	0.00382327	-3.95808	0.000198	0.0071205	3.7214	1	1	1	1	4	-0.708991	4.03027	0.8633	-3.83387	-0.866461	3.87556	1.3529	-3.52765	0.47833	5.5714e-05	0.387973	0.000126143	0.386238	0.000106381	0.176	0.000419	0.826462	0.00172675	0.888892	0.00603076	0.880695	0.00463481	0.76759	0.013316
CPNE1	3.8305e-05	0.00131434	-4.11747	Esophagus_Muscularis	8.81511e-05	0.00453578	3.92109	smultixcan	2.39608e-06	0.000232627	3.70831	0.000198	0.0071205	3.7214	1	1	1	1	4	-0.708991	4.03027	0.8633	-3.83387	1.10674	-3.62971	1.3529	-3.52765	0.47833	5.5714e-05	0.387973	0.000126143	0.466155	5.86031e-06	0.176	0.000419	0.826462	0.00172675	0.888892	0.00603076	0.901112	0.000456826	0.76759	0.013316
CPNE1	3.8305e-05	0.00131434	-4.11747	Heart_Atrial_Appendage	8.37472e-05	0.00452814	3.93342	Adipose_Subcutaneous	2.03438e-05	0.00148531	4.26108	0.000198	0.0071205	3.7214	1	1	1	1	4	-0.708991	4.03027	0.368883	-3.84666	1.50298	-4.05963	1.3529	-3.52765	0.47833	5.5714e-05	0.712215	0.000119739	0.132844	4.91498e-05	0.176	0.000419	0.826462	0.00172675	0.970175	0.00622775	0.731978	0.00279615	0.76759	0.013316
CPNE1	3.8305e-05	0.00131434	-4.11747	Heart_Atrial_Appendage	8.37472e-05	0.00452814	3.93342	Adipose_Visceral_Omentum	0.000138904	0.0067011	3.81011	0.000198	0.0071205	3.7214	1	1	1	1	4	-0.708991	4.03027	0.368883	-3.84666	0.928337	-3.71006	1.3529	-3.52765	0.47833	5.5714e-05	0.712215	0.000119739	0.353233	0.000207213	0.176	0.000419	0.826462	0.00172675	0.970175	0.00622775	0.868359	0.00829604	0.76759	0.013316
CPNE1	3.8305e-05	0.00131434	-4.11747	Heart_Atrial_Appendage	8.37472e-05	0.00452814	3.93342	Adrenal_Gland	0.000138904	0.00651426	-3.81011	0.000198	0.0071205	3.7214	1	1	1	1	4	-0.708991	4.03027	0.368883	-3.84666	-0.932981	3.71006	1.3529	-3.52765	0.47833	5.5714e-05	0.712215	0.000119739	0.35083	0.000207213	0.176	0.000419	0.826462	0.00172675	0.970175	0.00622775	0.877401	0.00798451	0.76759	0.013316
CPNE1	3.8305e-05	0.00131434	-4.11747	Heart_Atrial_Appendage	8.37472e-05	0.00452814	3.93342	Artery_Aorta	1.9255e-07	2.79727e-05	5.20639	0.000198	0.0071205	3.7214	1	1	1	1	4	-0.708991	4.03027	0.368883	-3.84666	1.66134	-4.99436	1.3529	-3.52765	0.47833	5.5714e-05	0.712215	0.000119739	0.0966449	5.90302e-07	0.176	0.000419	0.826462	0.00172675	0.970175	0.00622775	0.693361	6.16904e-05	0.76759	0.013316
CPNE1	3.8305e-05	0.00131434	-4.11747	Heart_Atrial_Appendage	8.37472e-05	0.00452814	3.93342	Artery_Coronary	0.000138904	0.00691306	-3.81011	0.000198	0.0071205	3.7214	1	1	1	1	4	-0.708991	4.03027	0.368883	-3.84666	-0.932981	3.71006	1.3529	-3.52765	0.47833	5.5714e-05	0.712215	0.000119739	0.35083	0.000207213	0.176	0.000419	0.826462	0.00172675	0.970175	0.00622775	0.865181	0.00858852	0.76759	0.013316
CPNE1	3.8305e-05	0.00131434	-4.11747	Heart_Atrial_Appendage	8.37472e-05	0.00452814	3.93342	Artery_Tibial	0.000138904	0.00636512	-3.81011	0.000198	0.0071205	3.7214	1	1	1	1	4	-0.708991	4.03027	0.368883	-3.84666	-0.932981	3.71006	1.3529	-3.52765	0.47833	5.5714e-05	0.712215	0.000119739	0.35083	0.000207213	0.176	0.000419	0.826462	0.00172675	0.970175	0.00622775	0.86516	0.0081239	0.76759	0.013316
CPNE1	3.8305e-05	0.00131434	-4.11747	Heart_Atrial_Appendage	8.37472e-05	0.00452814	3.93342	Brain_Amygdala	0.000138904	0.00812275	-3.81011	0.000198	0.0071205	3.7214	1	1	1	1	4	-0.708991	4.03027	0.368883	-3.84666	-0.932981	3.71006	1.3529	-3.52765	0.47833	5.5714e-05	0.712215	0.000119739	0.35083	0.000207213	0.176	0.000419	0.826462	0.00172675	0.970175	0.00622775	0.882207	0.0104876	0.76759	0.013316
CPNE1	3.8305e-05	0.00131434	-4.11747	Heart_Atrial_Appendage	8.37472e-05	0.00452814	3.93342	Brain_Anterior_cingulate_cortex_BA24	0.000138904	0.00737185	-3.81011	0.000198	0.0071205	3.7214	1	1	1	1	4	-0.708991	4.03027	0.368883	-3.84666	-0.932981	3.71006	1.3529	-3.52765	0.47833	5.5714e-05	0.712215	0.000119739	0.35083	0.000207213	0.176	0.000419	0.826462	0.00172675	0.970175	0.00622775	0.876678	0.00970512	0.76759	0.013316
CPNE1	3.8305e-05	0.00131434	-4.11747	Heart_Atrial_Appendage	8.37472e-05	0.00452814	3.93342	Brain_Caudate_basal_ganglia	0.000138904	0.00729812	-3.81011	0.000198	0.0071205	3.7214	1	1	1	1	4	-0.708991	4.03027	0.368883	-3.84666	-0.932981	3.71006	1.3529	-3.52765	0.47833	5.5714e-05	0.712215	0.000119739	0.35083	0.000207213	0.176	0.000419	0.826462	0.00172675	0.970175	0.00622775	0.880174	0.0092972	0.76759	0.013316
CPNE1	3.8305e-05	0.00131434	-4.11747	Heart_Atrial_Appendage	8.37472e-05	0.00452814	3.93342	Brain_Cerebellar_Hemisphere	0.000138904	0.00656247	-3.81011	0.000198	0.0071205	3.7214	1	1	1	1	4	-0.708991	4.03027	0.368883	-3.84666	-0.932981	3.71006	1.3529	-3.52765	0.47833	5.5714e-05	0.712215	0.000119739	0.35083	0.000207213	0.176	0.000419	0.826462	0.00172675	0.970175	0.00622775	0.869511	0.00801403	0.76759	0.013316
CPNE1	3.8305e-05	0.00131434	-4.11747	Heart_Atrial_Appendage	8.37472e-05	0.00452814	3.93342	Brain_Cerebellum	0.000138904	0.00679173	-3.81011	0.000198	0.0071205	3.7214	1	1	1	1	4	-0.708991	4.03027	0.368883	-3.84666	-0.932981	3.71006	1.3529	-3.52765	0.47833	5.5714e-05	0.712215	0.000119739	0.35083	0.000207213	0.176	0.000419	0.826462	0.00172675	0.970175	0.00622775	0.869408	0.00800295	0.76759	0.013316
CPNE1	3.8305e-05	0.00131434	-4.11747	Heart_Atrial_Appendage	8.37472e-05	0.00452814	3.93342	Brain_Cortex	0.000138904	0.00700374	-3.81011	0.000198	0.0071205	3.7214	1	1	1	1	4	-0.708991	4.03027	0.368883	-3.84666	-1.36818	3.71006	1.3529	-3.52765	0.47833	5.5714e-05	0.712215	0.000119739	0.171257	0.000207213	0.176	0.000419	0.826462	0.00172675	0.970175	0.00622775	0.766853	0.00856056	0.76759	0.013316
CPNE1	3.8305e-05	0.00131434	-4.11747	Heart_Atrial_Appendage	8.37472e-05	0.00452814	3.93342	Brain_Frontal_Cortex_BA9	0.000138904	0.00708412	-3.81011	0.000198	0.0071205	3.7214	1	1	1	1	4	-0.708991	4.03027	0.368883	-3.84666	-0.932981	3.71006	1.3529	-3.52765	0.47833	5.5714e-05	0.712215	0.000119739	0.35083	0.000207213	0.176	0.000419	0.826462	0.00172675	0.970175	0.00622775	0.870121	0.00890195	0.76759	0.013316
CPNE1	3.8305e-05	0.00131434	-4.11747	Heart_Atrial_Appendage	8.37472e-05	0.00452814	3.93342	Brain_Hippocampus	0.000138904	0.00820148	-3.81011	0.000198	0.0071205	3.7214	1	1	1	1	4	-0.708991	4.03027	0.368883	-3.84666	-0.932981	3.71006	1.3529	-3.52765	0.47833	5.5714e-05	0.712215	0.000119739	0.35083	0.000207213	0.176	0.000419	0.826462	0.00172675	0.970175	0.00622775	0.883526	0.00972346	0.76759	0.013316
CPNE1	3.8305e-05	0.00131434	-4.11747	Heart_Atrial_Appendage	8.37472e-05	0.00452814	3.93342	Brain_Hypothalamus	0.000138904	0.00747236	-3.81011	0.000198	0.0071205	3.7214	1	1	1	1	4	-0.708991	4.03027	0.368883	-3.84666	-0.932981	3.71006	1.3529	-3.52765	0.47833	5.5714e-05	0.712215	0.000119739	0.35083	0.000207213	0.176	0.000419	0.826462	0.00172675	0.970175	0.00622775	0.879066	0.00967484	0.76759	0.013316
CPNE1	3.8305e-05	0.00131434	-4.11747	Heart_Atrial_Appendage	8.37472e-05	0.00452814	3.93342	Brain_Nucleus_accumbens_basal_ganglia	0.000138904	0.00762596	-3.81011	0.000198	0.0071205	3.7214	1	1	1	1	4	-0.708991	4.03027	0.368883	-3.84666	-0.932981	3.71006	1.3529	-3.52765	0.47833	5.5714e-05	0.712215	0.000119739	0.35083	0.000207213	0.176	0.000419	0.826462	0.00172675	0.970175	0.00622775	0.872474	0.00933842	0.76759	0.013316
CPNE1	3.8305e-05	0.00131434	-4.11747	Heart_Atrial_Appendage	8.37472e-05	0.00452814	3.93342	Brain_Putamen_basal_ganglia	0.000138904	0.00762598	-3.81011	0.000198	0.0071205	3.7214	1	1	1	1	4	-0.708991	4.03027	0.368883	-3.84666	-0.932981	3.71006	1.3529	-3.52765	0.47833	5.5714e-05	0.712215	0.000119739	0.35083	0.000207213	0.176	0.000419	0.826462	0.00172675	0.970175	0.00622775	0.872388	0.00919844	0.76759	0.013316
CPNE1	3.8305e-05	0.00131434	-4.11747	Heart_Atrial_Appendage	8.37472e-05	0.00452814	3.93342	Brain_Spinal_cord_cervical_c-1	0.000138904	0.00809658	-3.81011	0.000198	0.0071205	3.7214	1	1	1	1	4	-0.708991	4.03027	0.368883	-3.84666	-0.932981	3.71006	1.3529	-3.52765	0.47833	5.5714e-05	0.712215	0.000119739	0.35083	0.000207213	0.176	0.000419	0.826462	0.00172675	0.970175	0.00622775	0.88475	0.00999803	0.76759	0.013316
CPNE1	3.8305e-05	0.00131434	-4.11747	Heart_Atrial_Appendage	8.37472e-05	0.00452814	3.93342	Brain_Substantia_nigra	0.000138904	0.00873096	-3.81011	0.000198	0.0071205	3.7214	1	1	1	1	4	-0.708991	4.03027	0.368883	-3.84666	-0.932981	3.71006	1.3529	-3.52765	0.47833	5.5714e-05	0.712215	0.000119739	0.35083	0.000207213	0.176	0.000419	0.826462	0.00172675	0.970175	0.00622775	0.883398	0.0108185	0.76759	0.013316
CPNE1	3.8305e-05	0.00131434	-4.11747	Heart_Atrial_Appendage	8.37472e-05	0.00452814	3.93342	Breast_Mammary_Tissue	0.000138904	0.00655867	-3.81011	0.000198	0.0071205	3.7214	1	1	1	1	4	-0.708991	4.03027	0.368883	-3.84666	-0.932981	3.71006	1.3529	-3.52765	0.47833	5.5714e-05	0.712215	0.000119739	0.35083	0.000207213	0.176	0.000419	0.826462	0.00172675	0.970175	0.00622775	0.874796	0.00811538	0.76759	0.013316
CPNE1	3.8305e-05	0.00131434	-4.11747	Heart_Atrial_Appendage	8.37472e-05	0.00452814	3.93342	Cells_Cultured_fibroblasts	7.32369e-05	0.00375888	-3.96552	0.000198	0.0071205	3.7214	1	1	1	1	4	-0.708991	4.03027	0.368883	-3.84666	-0.942544	3.86913	1.3529	-3.52765	0.47833	5.5714e-05	0.712215	0.000119739	0.345914	0.000109223	0.176	0.000419	0.826462	0.00172675	0.970175	0.00622775	0.863518	0.00498738	0.76759	0.013316
CPNE1	3.8305e-05	0.00131434	-4.11747	Heart_Atrial_Appendage	8.37472e-05	0.00452814	3.93342	Cells_EBV-transformed_lymphocytes	7.55558e-05	0.00367428	-3.95808	0.000198	0.0071205	3.7214	1	1	1	1	4	-0.708991	4.03027	0.368883	-3.84666	-0.85842	3.87556	1.3529	-3.52765	0.47833	5.5714e-05	0.712215	0.000119739	0.390661	0.000106381	0.176	0.000419	0.826462	0.00172675	0.970175	0.00622775	0.880403	0.00449287	0.76759	0.013316
CPNE1	3.8305e-05	0.00131434	-4.11747	Heart_Atrial_Appendage	8.37472e-05	0.00452814	3.93342	Colon_Sigmoid	0.000138904	0.00629979	-3.81011	0.000198	0.0071205	3.7214	1	1	1	1	4	-0.708991	4.03027	0.368883	-3.84666	-0.932981	3.71006	1.3529	-3.52765	0.47833	5.5714e-05	0.712215	0.000119739	0.35083	0.000207213	0.176	0.000419	0.826462	0.00172675	0.970175	0.00622775	0.875945	0.00805104	0.76759	0.013316
CPNE1	3.8305e-05	0.00131434	-4.11747	Heart_Atrial_Appendage	8.37472e-05	0.00452814	3.93342	Colon_Transverse	0.000138904	0.00679849	-3.81011	0.000198	0.0071205	3.7214	1	1	1	1	4	-0.708991	4.03027	0.368883	-3.84666	-0.932981	3.71006	1.3529	-3.52765	0.47833	5.5714e-05	0.712215	0.000119739	0.35083	0.000207213	0.176	0.000419	0.826462	0.00172675	0.970175	0.00622775	0.878216	0.00858242	0.76759	0.013316
CPNE1	3.8305e-05	0.00131434	-4.11747	Heart_Atrial_Appendage	8.37472e-05	0.00452814	3.93342	Esophagus_Gastroesophageal_Junction	0.000138904	0.00652048	-3.81011	0.000198	0.0071205	3.7214	1	1	1	1	4	-0.708991	4.03027	0.368883	-3.84666	-0.932981	3.71006	1.3529	-3.52765	0.47833	5.5714e-05	0.712215	0.000119739	0.35083	0.000207213	0.176	0.000419	0.826462	0.00172675	0.970175	0.00622775	0.874904	0.00824794	0.76759	0.013316
CPNE1	3.8305e-05	0.00131434	-4.11747	Heart_Atrial_Appendage	8.37472e-05	0.00452814	3.93342	Esophagus_Mucosa	0.000138904	0.00659728	-3.81011	0.000198	0.0071205	3.7214	1	1	1	1	4	-0.708991	4.03027	0.368883	-3.84666	-0.932981	3.71006	1.3529	-3.52765	0.47833	5.5714e-05	0.712215	0.000119739	0.35083	0.000207213	0.176	0.000419	0.826462	0.00172675	0.970175	0.00622775	0.879411	0.00807689	0.76759	0.013316
CPNE1	3.8305e-05	0.00131434	-4.11747	Heart_Atrial_Appendage	8.37472e-05	0.00452814	3.93342	Esophagus_Muscularis	0.000138904	0.00640168	-3.81011	0.000198	0.0071205	3.7214	1	1	1	1	4	-0.708991	4.03027	0.368883	-3.84666	-0.932981	3.71006	1.3529	-3.52765	0.47833	5.5714e-05	0.712215	0.000119739	0.35083	0.000207213	0.176	0.000419	0.826462	0.00172675	0.970175	0.00622775	0.87803	0.00818773	0.76759	0.013316
CPNE1	3.8305e-05	0.00131434	-4.11747	Heart_Atrial_Appendage	8.37472e-05	0.00452814	3.93342	Heart_Atrial_Appendage	0.000138904	0.00709942	-3.81011	0.000198	0.0071205	3.7214	1	1	1	1	4	-0.708991	4.03027	0.368883	-3.84666	-1.48438	3.71006	1.3529	-3.52765	0.47833	5.5714e-05	0.712215	0.000119739	0.137707	0.000207213	0.176	0.000419	0.826462	0.00172675	0.970175	0.00622775	0.733041	0.00891514	0.76759	0.013316
CPNE1	3.8305e-05	0.00131434	-4.11747	Heart_Atrial_Appendage	8.37472e-05	0.00452814	3.93342	Heart_Left_Ventricle	7.32369e-05	0.00451178	-3.96552	0.000198	0.0071205	3.7214	1	1	1	1	4	-0.708991	4.03027	0.368883	-3.84666	-0.440554	3.86913	1.3529	-3.52765	0.47833	5.5714e-05	0.712215	0.000119739	0.659536	0.000109223	0.176	0.000419	0.826462	0.00172675	0.970175	0.00622775	0.95247	0.00569988	0.76759	0.013316
CPNE1	3.8305e-05	0.00131434	-4.11747	Heart_Atrial_Appendage	8.37472e-05	0.00452814	3.93342	Kidney_Cortex	0.000138904	0.00814475	-3.81011	0.000198	0.0071205	3.7214	1	1	1	1	4	-0.708991	4.03027	0.368883	-3.84666	-0.932981	3.71006	1.3529	-3.52765	0.47833	5.5714e-05	0.712215	0.000119739	0.35083	0.000207213	0.176	0.000419	0.826462	0.00172675	0.970175	0.00622775	0.878161	0.00986739	0.76759	0.013316
CPNE1	3.8305e-05	0.00131434	-4.11747	Heart_Atrial_Appendage	8.37472e-05	0.00452814	3.93342	Liver	0.000138904	0.00708867	-3.81011	0.000198	0.0071205	3.7214	1	1	1	1	4	-0.708991	4.03027	0.368883	-3.84666	-1.49658	3.71006	1.3529	-3.52765	0.47833	5.5714e-05	0.712215	0.000119739	0.134504	0.000207213	0.176	0.000419	0.826462	0.00172675	0.970175	0.00622775	0.728738	0.00924286	0.76759	0.013316
CPNE1	3.8305e-05	0.00131434	-4.11747	Heart_Atrial_Appendage	8.37472e-05	0.00452814	3.93342	Lung	0.000138904	0.00638873	-3.81011	0.000198	0.0071205	3.7214	1	1	1	1	4	-0.708991	4.03027	0.368883	-3.84666	-0.880334	3.71006	1.3529	-3.52765	0.47833	5.5714e-05	0.712215	0.000119739	0.378678	0.000207213	0.176	0.000419	0.826462	0.00172675	0.970175	0.00622775	0.87815	0.00808268	0.76759	0.013316
CPNE1	3.8305e-05	0.00131434	-4.11747	Heart_Atrial_Appendage	8.37472e-05	0.00452814	3.93342	Minor_Salivary_Gland	0.000138904	0.00644726	-3.81011	0.000198	0.0071205	3.7214	1	1	1	1	4	-0.708991	4.03027	0.368883	-3.84666	-0.932981	3.71006	1.3529	-3.52765	0.47833	5.5714e-05	0.712215	0.000119739	0.35083	0.000207213	0.176	0.000419	0.826462	0.00172675	0.970175	0.00622775	0.874626	0.00840832	0.76759	0.013316
CPNE1	3.8305e-05	0.00131434	-4.11747	Heart_Atrial_Appendage	8.37472e-05	0.00452814	3.93342	Muscle_Skeletal	1.32066e-06	0.000138768	4.83662	0.000198	0.0071205	3.7214	1	1	1	1	4	-0.708991	4.03027	0.368883	-3.84666	1.62237	-4.62425	1.3529	-3.52765	0.47833	5.5714e-05	0.712215	0.000119739	0.104725	3.75949e-06	0.176	0.000419	0.826462	0.00172675	0.970175	0.00622775	0.703505	0.000324211	0.76759	0.013316
CPNE1	3.8305e-05	0.00131434	-4.11747	Heart_Atrial_Appendage	8.37472e-05	0.00452814	3.93342	Nerve_Tibial	7.32369e-05	0.00410669	-3.96552	0.000198	0.0071205	3.7214	1	1	1	1	4	-0.708991	4.03027	0.368883	-3.84666	-0.425894	3.86913	1.3529	-3.52765	0.47833	5.5714e-05	0.712215	0.000119739	0.670185	0.000109223	0.176	0.000419	0.826462	0.00172675	0.970175	0.00622775	0.953713	0.00538303	0.76759	0.013316
CPNE1	3.8305e-05	0.00131434	-4.11747	Heart_Atrial_Appendage	8.37472e-05	0.00452814	3.93342	Ovary	0.000138904	0.00666664	-3.81011	0.000198	0.0071205	3.7214	1	1	1	1	4	-0.708991	4.03027	0.368883	-3.84666	-0.932981	3.71006	1.3529	-3.52765	0.47833	5.5714e-05	0.712215	0.000119739	0.35083	0.000207213	0.176	0.000419	0.826462	0.00172675	0.970175	0.00622775	0.870699	0.00793975	0.76759	0.013316
CPNE1	3.8305e-05	0.00131434	-4.11747	Heart_Atrial_Appendage	8.37472e-05	0.00452814	3.93342	Pancreas	0.000138904	0.00689996	-3.81011	0.000198	0.0071205	3.7214	1	1	1	1	4	-0.708991	4.03027	0.368883	-3.84666	-0.932981	3.71006	1.3529	-3.52765	0.47833	5.5714e-05	0.712215	0.000119739	0.35083	0.000207213	0.176	0.000419	0.826462	0.00172675	0.970175	0.00622775	0.877766	0.00840965	0.76759	0.013316
CPNE1	3.8305e-05	0.00131434	-4.11747	Heart_Atrial_Appendage	8.37472e-05	0.00452814	3.93342	Pituitary	0.000138904	0.00693515	-3.81011	0.000198	0.0071205	3.7214	1	1	1	1	4	-0.708991	4.03027	0.368883	-3.84666	-0.932981	3.71006	1.3529	-3.52765	0.47833	5.5714e-05	0.712215	0.000119739	0.35083	0.000207213	0.176	0.000419	0.826462	0.00172675	0.970175	0.00622775	0.879417	0.00857411	0.76759	0.013316
CPNE1	3.8305e-05	0.00131434	-4.11747	Heart_Atrial_Appendage	8.37472e-05	0.00452814	3.93342	Prostate	0.000138904	0.00674955	-3.81011	0.000198	0.0071205	3.7214	1	1	1	1	4	-0.708991	4.03027	0.368883	-3.84666	-0.932981	3.71006	1.3529	-3.52765	0.47833	5.5714e-05	0.712215	0.000119739	0.35083	0.000207213	0.176	0.000419	0.826462	0.00172675	0.970175	0.00622775	0.877429	0.00828751	0.76759	0.013316
CPNE1	3.8305e-05	0.00131434	-4.11747	Heart_Atrial_Appendage	8.37472e-05	0.00452814	3.93342	Skin_Not_Sun_Exposed_Suprapubic	0.000138904	0.00691704	-3.81011	0.000198	0.0071205	3.7214	1	1	1	1	4	-0.708991	4.03027	0.368883	-3.84666	-0.932981	3.71006	1.3529	-3.52765	0.47833	5.5714e-05	0.712215	0.000119739	0.35083	0.000207213	0.176	0.000419	0.826462	0.00172675	0.970175	0.00622775	0.880923	0.00831688	0.76759	0.013316
CPNE1	3.8305e-05	0.00131434	-4.11747	Heart_Atrial_Appendage	8.37472e-05	0.00452814	3.93342	Skin_Sun_Exposed_Lower_leg	0.000138904	0.00650291	-3.81011	0.000198	0.0071205	3.7214	1	1	1	1	4	-0.708991	4.03027	0.368883	-3.84666	-0.932981	3.71006	1.3529	-3.52765	0.47833	5.5714e-05	0.712215	0.000119739	0.35083	0.000207213	0.176	0.000419	0.826462	0.00172675	0.970175	0.00622775	0.876235	0.00801762	0.76759	0.013316
CPNE1	3.8305e-05	0.00131434	-4.11747	Heart_Atrial_Appendage	8.37472e-05	0.00452814	3.93342	Small_Intestine_Terminal_Ileum	0.000138904	0.00685407	-3.81011	0.000198	0.0071205	3.7214	1	1	1	1	4	-0.708991	4.03027	0.368883	-3.84666	-0.932981	3.71006	1.3529	-3.52765	0.47833	5.5714e-05	0.712215	0.000119739	0.35083	0.000207213	0.176	0.000419	0.826462	0.00172675	0.970175	0.00622775	0.878877	0.00840113	0.76759	0.013316
CPNE1	3.8305e-05	0.00131434	-4.11747	Heart_Atrial_Appendage	8.37472e-05	0.00452814	3.93342	Spleen	0.000138904	0.00633326	-3.81011	0.000198	0.0071205	3.7214	1	1	1	1	4	-0.708991	4.03027	0.368883	-3.84666	-0.932981	3.71006	1.3529	-3.52765	0.47833	5.5714e-05	0.712215	0.000119739	0.35083	0.000207213	0.176	0.000419	0.826462	0.00172675	0.970175	0.00622775	0.867049	0.00773843	0.76759	0.013316
CPNE1	3.8305e-05	0.00131434	-4.11747	Heart_Atrial_Appendage	8.37472e-05	0.00452814	3.93342	Stomach	0.000138904	0.00685106	-3.81011	0.000198	0.0071205	3.7214	1	1	1	1	4	-0.708991	4.03027	0.368883	-3.84666	-0.932981	3.71006	1.3529	-3.52765	0.47833	5.5714e-05	0.712215	0.000119739	0.35083	0.000207213	0.176	0.000419	0.826462	0.00172675	0.970175	0.00622775	0.878857	0.00878366	0.76759	0.013316
CPNE1	3.8305e-05	0.00131434	-4.11747	Heart_Atrial_Appendage	8.37472e-05	0.00452814	3.93342	Testis	0.000138904	0.00750751	-3.81011	0.000198	0.0071205	3.7214	1	1	1	1	4	-0.708991	4.03027	0.368883	-3.84666	-0.932981	3.71006	1.3529	-3.52765	0.47833	5.5714e-05	0.712215	0.000119739	0.35083	0.000207213	0.176	0.000419	0.826462	0.00172675	0.970175	0.00622775	0.883356	0.00915411	0.76759	0.013316
CPNE1	3.8305e-05	0.00131434	-4.11747	Heart_Atrial_Appendage	8.37472e-05	0.00452814	3.93342	Thyroid	0.000138904	0.00641935	-3.81011	0.000198	0.0071205	3.7214	1	1	1	1	4	-0.708991	4.03027	0.368883	-3.84666	-0.932981	3.71006	1.3529	-3.52765	0.47833	5.5714e-05	0.712215	0.000119739	0.35083	0.000207213	0.176	0.000419	0.826462	0.00172675	0.970175	0.00622775	0.870411	0.00808332	0.76759	0.013316
CPNE1	3.8305e-05	0.00131434	-4.11747	Heart_Atrial_Appendage	8.37472e-05	0.00452814	3.93342	Uterus	0.000138904	0.00682456	-3.81011	0.000198	0.0071205	3.7214	1	1	1	1	4	-0.708991	4.03027	0.368883	-3.84666	-0.932981	3.71006	1.3529	-3.52765	0.47833	5.5714e-05	0.712215	0.000119739	0.35083	0.000207213	0.176	0.000419	0.826462	0.00172675	0.970175	0.00622775	0.872637	0.00811384	0.76759	0.013316
CPNE1	3.8305e-05	0.00131434	-4.11747	Heart_Atrial_Appendage	8.37472e-05	0.00452814	3.93342	Vagina	0.000138904	0.0071519	-3.81011	0.000198	0.0071205	3.7214	1	1	1	1	4	-0.708991	4.03027	0.368883	-3.84666	-0.932981	3.71006	1.3529	-3.52765	0.47833	5.5714e-05	0.712215	0.000119739	0.35083	0.000207213	0.176	0.000419	0.826462	0.00172675	0.970175	0.00622775	0.872603	0.0086249	0.76759	0.013316
CPNE1	3.8305e-05	0.00131434	-4.11747	Heart_Atrial_Appendage	8.37472e-05	0.00452814	3.93342	Whole_Blood	7.55558e-05	0.00382327	-3.95808	0.000198	0.0071205	3.7214	1	1	1	1	4	-0.708991	4.03027	0.368883	-3.84666	-0.866461	3.87556	1.3529	-3.52765	0.47833	5.5714e-05	0.712215	0.000119739	0.386238	0.000106381	0.176	0.000419	0.826462	0.00172675	0.970175	0.00622775	0.880695	0.00463481	0.76759	0.013316
CPNE1	3.8305e-05	0.00131434	-4.11747	Heart_Atrial_Appendage	8.37472e-05	0.00452814	3.93342	smultixcan	2.39608e-06	0.000232627	3.70831	0.000198	0.0071205	3.7214	1	1	1	1	4	-0.708991	4.03027	0.368883	-3.84666	1.10674	-3.62971	1.3529	-3.52765	0.47833	5.5714e-05	0.712215	0.000119739	0.466155	5.86031e-06	0.176	0.000419	0.826462	0.00172675	0.970175	0.00622775	0.901112	0.000456826	0.76759	0.013316
CPNE1	3.8305e-05	0.00131434	-4.11747	Heart_Left_Ventricle	9.46389e-05	0.00551214	3.90394	Adipose_Subcutaneous	2.03438e-05	0.00148531	4.26108	0.000198	0.0071205	3.7214	1	1	1	1	4	-0.708991	4.03027	0.826209	-3.81978	1.50298	-4.05963	1.3529	-3.52765	0.47833	5.5714e-05	0.408685	0.00013357	0.132844	4.91498e-05	0.176	0.000419	0.826462	0.00172675	0.909436	0.00673264	0.731978	0.00279615	0.76759	0.013316
CPNE1	3.8305e-05	0.00131434	-4.11747	Heart_Left_Ventricle	9.46389e-05	0.00551214	3.90394	Adipose_Visceral_Omentum	0.000138904	0.0067011	3.81011	0.000198	0.0071205	3.7214	1	1	1	1	4	-0.708991	4.03027	0.826209	-3.81978	0.928337	-3.71006	1.3529	-3.52765	0.47833	5.5714e-05	0.408685	0.00013357	0.353233	0.000207213	0.176	0.000419	0.826462	0.00172675	0.909436	0.00673264	0.868359	0.00829604	0.76759	0.013316
CPNE1	3.8305e-05	0.00131434	-4.11747	Heart_Left_Ventricle	9.46389e-05	0.00551214	3.90394	Adrenal_Gland	0.000138904	0.00651426	-3.81011	0.000198	0.0071205	3.7214	1	1	1	1	4	-0.708991	4.03027	0.826209	-3.81978	-0.932981	3.71006	1.3529	-3.52765	0.47833	5.5714e-05	0.408685	0.00013357	0.35083	0.000207213	0.176	0.000419	0.826462	0.00172675	0.909436	0.00673264	0.877401	0.00798451	0.76759	0.013316
CPNE1	3.8305e-05	0.00131434	-4.11747	Heart_Left_Ventricle	9.46389e-05	0.00551214	3.90394	Artery_Aorta	1.9255e-07	2.79727e-05	5.20639	0.000198	0.0071205	3.7214	1	1	1	1	4	-0.708991	4.03027	0.826209	-3.81978	1.66134	-4.99436	1.3529	-3.52765	0.47833	5.5714e-05	0.408685	0.00013357	0.0966449	5.90302e-07	0.176	0.000419	0.826462	0.00172675	0.909436	0.00673264	0.693361	6.16904e-05	0.76759	0.013316
CPNE1	3.8305e-05	0.00131434	-4.11747	Heart_Left_Ventricle	9.46389e-05	0.00551214	3.90394	Artery_Coronary	0.000138904	0.00691306	-3.81011	0.000198	0.0071205	3.7214	1	1	1	1	4	-0.708991	4.03027	0.826209	-3.81978	-0.932981	3.71006	1.3529	-3.52765	0.47833	5.5714e-05	0.408685	0.00013357	0.35083	0.000207213	0.176	0.000419	0.826462	0.00172675	0.909436	0.00673264	0.865181	0.00858852	0.76759	0.013316
CPNE1	3.8305e-05	0.00131434	-4.11747	Heart_Left_Ventricle	9.46389e-05	0.00551214	3.90394	Artery_Tibial	0.000138904	0.00636512	-3.81011	0.000198	0.0071205	3.7214	1	1	1	1	4	-0.708991	4.03027	0.826209	-3.81978	-0.932981	3.71006	1.3529	-3.52765	0.47833	5.5714e-05	0.408685	0.00013357	0.35083	0.000207213	0.176	0.000419	0.826462	0.00172675	0.909436	0.00673264	0.86516	0.0081239	0.76759	0.013316
CPNE1	3.8305e-05	0.00131434	-4.11747	Heart_Left_Ventricle	9.46389e-05	0.00551214	3.90394	Brain_Amygdala	0.000138904	0.00812275	-3.81011	0.000198	0.0071205	3.7214	1	1	1	1	4	-0.708991	4.03027	0.826209	-3.81978	-0.932981	3.71006	1.3529	-3.52765	0.47833	5.5714e-05	0.408685	0.00013357	0.35083	0.000207213	0.176	0.000419	0.826462	0.00172675	0.909436	0.00673264	0.882207	0.0104876	0.76759	0.013316
CPNE1	3.8305e-05	0.00131434	-4.11747	Heart_Left_Ventricle	9.46389e-05	0.00551214	3.90394	Brain_Anterior_cingulate_cortex_BA24	0.000138904	0.00737185	-3.81011	0.000198	0.0071205	3.7214	1	1	1	1	4	-0.708991	4.03027	0.826209	-3.81978	-0.932981	3.71006	1.3529	-3.52765	0.47833	5.5714e-05	0.408685	0.00013357	0.35083	0.000207213	0.176	0.000419	0.826462	0.00172675	0.909436	0.00673264	0.876678	0.00970512	0.76759	0.013316
CPNE1	3.8305e-05	0.00131434	-4.11747	Heart_Left_Ventricle	9.46389e-05	0.00551214	3.90394	Brain_Caudate_basal_ganglia	0.000138904	0.00729812	-3.81011	0.000198	0.0071205	3.7214	1	1	1	1	4	-0.708991	4.03027	0.826209	-3.81978	-0.932981	3.71006	1.3529	-3.52765	0.47833	5.5714e-05	0.408685	0.00013357	0.35083	0.000207213	0.176	0.000419	0.826462	0.00172675	0.909436	0.00673264	0.880174	0.0092972	0.76759	0.013316
CPNE1	3.8305e-05	0.00131434	-4.11747	Heart_Left_Ventricle	9.46389e-05	0.00551214	3.90394	Brain_Cerebellar_Hemisphere	0.000138904	0.00656247	-3.81011	0.000198	0.0071205	3.7214	1	1	1	1	4	-0.708991	4.03027	0.826209	-3.81978	-0.932981	3.71006	1.3529	-3.52765	0.47833	5.5714e-05	0.408685	0.00013357	0.35083	0.000207213	0.176	0.000419	0.826462	0.00172675	0.909436	0.00673264	0.869511	0.00801403	0.76759	0.013316
CPNE1	3.8305e-05	0.00131434	-4.11747	Heart_Left_Ventricle	9.46389e-05	0.00551214	3.90394	Brain_Cerebellum	0.000138904	0.00679173	-3.81011	0.000198	0.0071205	3.7214	1	1	1	1	4	-0.708991	4.03027	0.826209	-3.81978	-0.932981	3.71006	1.3529	-3.52765	0.47833	5.5714e-05	0.408685	0.00013357	0.35083	0.000207213	0.176	0.000419	0.826462	0.00172675	0.909436	0.00673264	0.869408	0.00800295	0.76759	0.013316
CPNE1	3.8305e-05	0.00131434	-4.11747	Heart_Left_Ventricle	9.46389e-05	0.00551214	3.90394	Brain_Cortex	0.000138904	0.00700374	-3.81011	0.000198	0.0071205	3.7214	1	1	1	1	4	-0.708991	4.03027	0.826209	-3.81978	-1.36818	3.71006	1.3529	-3.52765	0.47833	5.5714e-05	0.408685	0.00013357	0.171257	0.000207213	0.176	0.000419	0.826462	0.00172675	0.909436	0.00673264	0.766853	0.00856056	0.76759	0.013316
CPNE1	3.8305e-05	0.00131434	-4.11747	Heart_Left_Ventricle	9.46389e-05	0.00551214	3.90394	Brain_Frontal_Cortex_BA9	0.000138904	0.00708412	-3.81011	0.000198	0.0071205	3.7214	1	1	1	1	4	-0.708991	4.03027	0.826209	-3.81978	-0.932981	3.71006	1.3529	-3.52765	0.47833	5.5714e-05	0.408685	0.00013357	0.35083	0.000207213	0.176	0.000419	0.826462	0.00172675	0.909436	0.00673264	0.870121	0.00890195	0.76759	0.013316
CPNE1	3.8305e-05	0.00131434	-4.11747	Heart_Left_Ventricle	9.46389e-05	0.00551214	3.90394	Brain_Hippocampus	0.000138904	0.00820148	-3.81011	0.000198	0.0071205	3.7214	1	1	1	1	4	-0.708991	4.03027	0.826209	-3.81978	-0.932981	3.71006	1.3529	-3.52765	0.47833	5.5714e-05	0.408685	0.00013357	0.35083	0.000207213	0.176	0.000419	0.826462	0.00172675	0.909436	0.00673264	0.883526	0.00972346	0.76759	0.013316
CPNE1	3.8305e-05	0.00131434	-4.11747	Heart_Left_Ventricle	9.46389e-05	0.00551214	3.90394	Brain_Hypothalamus	0.000138904	0.00747236	-3.81011	0.000198	0.0071205	3.7214	1	1	1	1	4	-0.708991	4.03027	0.826209	-3.81978	-0.932981	3.71006	1.3529	-3.52765	0.47833	5.5714e-05	0.408685	0.00013357	0.35083	0.000207213	0.176	0.000419	0.826462	0.00172675	0.909436	0.00673264	0.879066	0.00967484	0.76759	0.013316
CPNE1	3.8305e-05	0.00131434	-4.11747	Heart_Left_Ventricle	9.46389e-05	0.00551214	3.90394	Brain_Nucleus_accumbens_basal_ganglia	0.000138904	0.00762596	-3.81011	0.000198	0.0071205	3.7214	1	1	1	1	4	-0.708991	4.03027	0.826209	-3.81978	-0.932981	3.71006	1.3529	-3.52765	0.47833	5.5714e-05	0.408685	0.00013357	0.35083	0.000207213	0.176	0.000419	0.826462	0.00172675	0.909436	0.00673264	0.872474	0.00933842	0.76759	0.013316
CPNE1	3.8305e-05	0.00131434	-4.11747	Heart_Left_Ventricle	9.46389e-05	0.00551214	3.90394	Brain_Putamen_basal_ganglia	0.000138904	0.00762598	-3.81011	0.000198	0.0071205	3.7214	1	1	1	1	4	-0.708991	4.03027	0.826209	-3.81978	-0.932981	3.71006	1.3529	-3.52765	0.47833	5.5714e-05	0.408685	0.00013357	0.35083	0.000207213	0.176	0.000419	0.826462	0.00172675	0.909436	0.00673264	0.872388	0.00919844	0.76759	0.013316
CPNE1	3.8305e-05	0.00131434	-4.11747	Heart_Left_Ventricle	9.46389e-05	0.00551214	3.90394	Brain_Spinal_cord_cervical_c-1	0.000138904	0.00809658	-3.81011	0.000198	0.0071205	3.7214	1	1	1	1	4	-0.708991	4.03027	0.826209	-3.81978	-0.932981	3.71006	1.3529	-3.52765	0.47833	5.5714e-05	0.408685	0.00013357	0.35083	0.000207213	0.176	0.000419	0.826462	0.00172675	0.909436	0.00673264	0.88475	0.00999803	0.76759	0.013316
CPNE1	3.8305e-05	0.00131434	-4.11747	Heart_Left_Ventricle	9.46389e-05	0.00551214	3.90394	Brain_Substantia_nigra	0.000138904	0.00873096	-3.81011	0.000198	0.0071205	3.7214	1	1	1	1	4	-0.708991	4.03027	0.826209	-3.81978	-0.932981	3.71006	1.3529	-3.52765	0.47833	5.5714e-05	0.408685	0.00013357	0.35083	0.000207213	0.176	0.000419	0.826462	0.00172675	0.909436	0.00673264	0.883398	0.0108185	0.76759	0.013316
CPNE1	3.8305e-05	0.00131434	-4.11747	Heart_Left_Ventricle	9.46389e-05	0.00551214	3.90394	Breast_Mammary_Tissue	0.000138904	0.00655867	-3.81011	0.000198	0.0071205	3.7214	1	1	1	1	4	-0.708991	4.03027	0.826209	-3.81978	-0.932981	3.71006	1.3529	-3.52765	0.47833	5.5714e-05	0.408685	0.00013357	0.35083	0.000207213	0.176	0.000419	0.826462	0.00172675	0.909436	0.00673264	0.874796	0.00811538	0.76759	0.013316
CPNE1	3.8305e-05	0.00131434	-4.11747	Heart_Left_Ventricle	9.46389e-05	0.00551214	3.90394	Cells_Cultured_fibroblasts	7.32369e-05	0.00375888	-3.96552	0.000198	0.0071205	3.7214	1	1	1	1	4	-0.708991	4.03027	0.826209	-3.81978	-0.942544	3.86913	1.3529	-3.52765	0.47833	5.5714e-05	0.408685	0.00013357	0.345914	0.000109223	0.176	0.000419	0.826462	0.00172675	0.909436	0.00673264	0.863518	0.00498738	0.76759	0.013316
CPNE1	3.8305e-05	0.00131434	-4.11747	Heart_Left_Ventricle	9.46389e-05	0.00551214	3.90394	Cells_EBV-transformed_lymphocytes	7.55558e-05	0.00367428	-3.95808	0.000198	0.0071205	3.7214	1	1	1	1	4	-0.708991	4.03027	0.826209	-3.81978	-0.85842	3.87556	1.3529	-3.52765	0.47833	5.5714e-05	0.408685	0.00013357	0.390661	0.000106381	0.176	0.000419	0.826462	0.00172675	0.909436	0.00673264	0.880403	0.00449287	0.76759	0.013316
CPNE1	3.8305e-05	0.00131434	-4.11747	Heart_Left_Ventricle	9.46389e-05	0.00551214	3.90394	Colon_Sigmoid	0.000138904	0.00629979	-3.81011	0.000198	0.0071205	3.7214	1	1	1	1	4	-0.708991	4.03027	0.826209	-3.81978	-0.932981	3.71006	1.3529	-3.52765	0.47833	5.5714e-05	0.408685	0.00013357	0.35083	0.000207213	0.176	0.000419	0.826462	0.00172675	0.909436	0.00673264	0.875945	0.00805104	0.76759	0.013316
CPNE1	3.8305e-05	0.00131434	-4.11747	Heart_Left_Ventricle	9.46389e-05	0.00551214	3.90394	Colon_Transverse	0.000138904	0.00679849	-3.81011	0.000198	0.0071205	3.7214	1	1	1	1	4	-0.708991	4.03027	0.826209	-3.81978	-0.932981	3.71006	1.3529	-3.52765	0.47833	5.5714e-05	0.408685	0.00013357	0.35083	0.000207213	0.176	0.000419	0.826462	0.00172675	0.909436	0.00673264	0.878216	0.00858242	0.76759	0.013316
CPNE1	3.8305e-05	0.00131434	-4.11747	Heart_Left_Ventricle	9.46389e-05	0.00551214	3.90394	Esophagus_Gastroesophageal_Junction	0.000138904	0.00652048	-3.81011	0.000198	0.0071205	3.7214	1	1	1	1	4	-0.708991	4.03027	0.826209	-3.81978	-0.932981	3.71006	1.3529	-3.52765	0.47833	5.5714e-05	0.408685	0.00013357	0.35083	0.000207213	0.176	0.000419	0.826462	0.00172675	0.909436	0.00673264	0.874904	0.00824794	0.76759	0.013316
CPNE1	3.8305e-05	0.00131434	-4.11747	Heart_Left_Ventricle	9.46389e-05	0.00551214	3.90394	Esophagus_Mucosa	0.000138904	0.00659728	-3.81011	0.000198	0.0071205	3.7214	1	1	1	1	4	-0.708991	4.03027	0.826209	-3.81978	-0.932981	3.71006	1.3529	-3.52765	0.47833	5.5714e-05	0.408685	0.00013357	0.35083	0.000207213	0.176	0.000419	0.826462	0.00172675	0.909436	0.00673264	0.879411	0.00807689	0.76759	0.013316
CPNE1	3.8305e-05	0.00131434	-4.11747	Heart_Left_Ventricle	9.46389e-05	0.00551214	3.90394	Esophagus_Muscularis	0.000138904	0.00640168	-3.81011	0.000198	0.0071205	3.7214	1	1	1	1	4	-0.708991	4.03027	0.826209	-3.81978	-0.932981	3.71006	1.3529	-3.52765	0.47833	5.5714e-05	0.408685	0.00013357	0.35083	0.000207213	0.176	0.000419	0.826462	0.00172675	0.909436	0.00673264	0.87803	0.00818773	0.76759	0.013316
CPNE1	3.8305e-05	0.00131434	-4.11747	Heart_Left_Ventricle	9.46389e-05	0.00551214	3.90394	Heart_Atrial_Appendage	0.000138904	0.00709942	-3.81011	0.000198	0.0071205	3.7214	1	1	1	1	4	-0.708991	4.03027	0.826209	-3.81978	-1.48438	3.71006	1.3529	-3.52765	0.47833	5.5714e-05	0.408685	0.00013357	0.137707	0.000207213	0.176	0.000419	0.826462	0.00172675	0.909436	0.00673264	0.733041	0.00891514	0.76759	0.013316
CPNE1	3.8305e-05	0.00131434	-4.11747	Heart_Left_Ventricle	9.46389e-05	0.00551214	3.90394	Heart_Left_Ventricle	7.32369e-05	0.00451178	-3.96552	0.000198	0.0071205	3.7214	1	1	1	1	4	-0.708991	4.03027	0.826209	-3.81978	-0.440554	3.86913	1.3529	-3.52765	0.47833	5.5714e-05	0.408685	0.00013357	0.659536	0.000109223	0.176	0.000419	0.826462	0.00172675	0.909436	0.00673264	0.95247	0.00569988	0.76759	0.013316
CPNE1	3.8305e-05	0.00131434	-4.11747	Heart_Left_Ventricle	9.46389e-05	0.00551214	3.90394	Kidney_Cortex	0.000138904	0.00814475	-3.81011	0.000198	0.0071205	3.7214	1	1	1	1	4	-0.708991	4.03027	0.826209	-3.81978	-0.932981	3.71006	1.3529	-3.52765	0.47833	5.5714e-05	0.408685	0.00013357	0.35083	0.000207213	0.176	0.000419	0.826462	0.00172675	0.909436	0.00673264	0.878161	0.00986739	0.76759	0.013316
CPNE1	3.8305e-05	0.00131434	-4.11747	Heart_Left_Ventricle	9.46389e-05	0.00551214	3.90394	Liver	0.000138904	0.00708867	-3.81011	0.000198	0.0071205	3.7214	1	1	1	1	4	-0.708991	4.03027	0.826209	-3.81978	-1.49658	3.71006	1.3529	-3.52765	0.47833	5.5714e-05	0.408685	0.00013357	0.134504	0.000207213	0.176	0.000419	0.826462	0.00172675	0.909436	0.00673264	0.728738	0.00924286	0.76759	0.013316
CPNE1	3.8305e-05	0.00131434	-4.11747	Heart_Left_Ventricle	9.46389e-05	0.00551214	3.90394	Lung	0.000138904	0.00638873	-3.81011	0.000198	0.0071205	3.7214	1	1	1	1	4	-0.708991	4.03027	0.826209	-3.81978	-0.880334	3.71006	1.3529	-3.52765	0.47833	5.5714e-05	0.408685	0.00013357	0.378678	0.000207213	0.176	0.000419	0.826462	0.00172675	0.909436	0.00673264	0.87815	0.00808268	0.76759	0.013316
CPNE1	3.8305e-05	0.00131434	-4.11747	Heart_Left_Ventricle	9.46389e-05	0.00551214	3.90394	Minor_Salivary_Gland	0.000138904	0.00644726	-3.81011	0.000198	0.0071205	3.7214	1	1	1	1	4	-0.708991	4.03027	0.826209	-3.81978	-0.932981	3.71006	1.3529	-3.52765	0.47833	5.5714e-05	0.408685	0.00013357	0.35083	0.000207213	0.176	0.000419	0.826462	0.00172675	0.909436	0.00673264	0.874626	0.00840832	0.76759	0.013316
CPNE1	3.8305e-05	0.00131434	-4.11747	Heart_Left_Ventricle	9.46389e-05	0.00551214	3.90394	Muscle_Skeletal	1.32066e-06	0.000138768	4.83662	0.000198	0.0071205	3.7214	1	1	1	1	4	-0.708991	4.03027	0.826209	-3.81978	1.62237	-4.62425	1.3529	-3.52765	0.47833	5.5714e-05	0.408685	0.00013357	0.104725	3.75949e-06	0.176	0.000419	0.826462	0.00172675	0.909436	0.00673264	0.703505	0.000324211	0.76759	0.013316
CPNE1	3.8305e-05	0.00131434	-4.11747	Heart_Left_Ventricle	9.46389e-05	0.00551214	3.90394	Nerve_Tibial	7.32369e-05	0.00410669	-3.96552	0.000198	0.0071205	3.7214	1	1	1	1	4	-0.708991	4.03027	0.826209	-3.81978	-0.425894	3.86913	1.3529	-3.52765	0.47833	5.5714e-05	0.408685	0.00013357	0.670185	0.000109223	0.176	0.000419	0.826462	0.00172675	0.909436	0.00673264	0.953713	0.00538303	0.76759	0.013316
CPNE1	3.8305e-05	0.00131434	-4.11747	Heart_Left_Ventricle	9.46389e-05	0.00551214	3.90394	Ovary	0.000138904	0.00666664	-3.81011	0.000198	0.0071205	3.7214	1	1	1	1	4	-0.708991	4.03027	0.826209	-3.81978	-0.932981	3.71006	1.3529	-3.52765	0.47833	5.5714e-05	0.408685	0.00013357	0.35083	0.000207213	0.176	0.000419	0.826462	0.00172675	0.909436	0.00673264	0.870699	0.00793975	0.76759	0.013316
CPNE1	3.8305e-05	0.00131434	-4.11747	Heart_Left_Ventricle	9.46389e-05	0.00551214	3.90394	Pancreas	0.000138904	0.00689996	-3.81011	0.000198	0.0071205	3.7214	1	1	1	1	4	-0.708991	4.03027	0.826209	-3.81978	-0.932981	3.71006	1.3529	-3.52765	0.47833	5.5714e-05	0.408685	0.00013357	0.35083	0.000207213	0.176	0.000419	0.826462	0.00172675	0.909436	0.00673264	0.877766	0.00840965	0.76759	0.013316
CPNE1	3.8305e-05	0.00131434	-4.11747	Heart_Left_Ventricle	9.46389e-05	0.00551214	3.90394	Pituitary	0.000138904	0.00693515	-3.81011	0.000198	0.0071205	3.7214	1	1	1	1	4	-0.708991	4.03027	0.826209	-3.81978	-0.932981	3.71006	1.3529	-3.52765	0.47833	5.5714e-05	0.408685	0.00013357	0.35083	0.000207213	0.176	0.000419	0.826462	0.00172675	0.909436	0.00673264	0.879417	0.00857411	0.76759	0.013316
CPNE1	3.8305e-05	0.00131434	-4.11747	Heart_Left_Ventricle	9.46389e-05	0.00551214	3.90394	Prostate	0.000138904	0.00674955	-3.81011	0.000198	0.0071205	3.7214	1	1	1	1	4	-0.708991	4.03027	0.826209	-3.81978	-0.932981	3.71006	1.3529	-3.52765	0.47833	5.5714e-05	0.408685	0.00013357	0.35083	0.000207213	0.176	0.000419	0.826462	0.00172675	0.909436	0.00673264	0.877429	0.00828751	0.76759	0.013316
CPNE1	3.8305e-05	0.00131434	-4.11747	Heart_Left_Ventricle	9.46389e-05	0.00551214	3.90394	Skin_Not_Sun_Exposed_Suprapubic	0.000138904	0.00691704	-3.81011	0.000198	0.0071205	3.7214	1	1	1	1	4	-0.708991	4.03027	0.826209	-3.81978	-0.932981	3.71006	1.3529	-3.52765	0.47833	5.5714e-05	0.408685	0.00013357	0.35083	0.000207213	0.176	0.000419	0.826462	0.00172675	0.909436	0.00673264	0.880923	0.00831688	0.76759	0.013316
CPNE1	3.8305e-05	0.00131434	-4.11747	Heart_Left_Ventricle	9.46389e-05	0.00551214	3.90394	Skin_Sun_Exposed_Lower_leg	0.000138904	0.00650291	-3.81011	0.000198	0.0071205	3.7214	1	1	1	1	4	-0.708991	4.03027	0.826209	-3.81978	-0.932981	3.71006	1.3529	-3.52765	0.47833	5.5714e-05	0.408685	0.00013357	0.35083	0.000207213	0.176	0.000419	0.826462	0.00172675	0.909436	0.00673264	0.876235	0.00801762	0.76759	0.013316
CPNE1	3.8305e-05	0.00131434	-4.11747	Heart_Left_Ventricle	9.46389e-05	0.00551214	3.90394	Small_Intestine_Terminal_Ileum	0.000138904	0.00685407	-3.81011	0.000198	0.0071205	3.7214	1	1	1	1	4	-0.708991	4.03027	0.826209	-3.81978	-0.932981	3.71006	1.3529	-3.52765	0.47833	5.5714e-05	0.408685	0.00013357	0.35083	0.000207213	0.176	0.000419	0.826462	0.00172675	0.909436	0.00673264	0.878877	0.00840113	0.76759	0.013316
CPNE1	3.8305e-05	0.00131434	-4.11747	Heart_Left_Ventricle	9.46389e-05	0.00551214	3.90394	Spleen	0.000138904	0.00633326	-3.81011	0.000198	0.0071205	3.7214	1	1	1	1	4	-0.708991	4.03027	0.826209	-3.81978	-0.932981	3.71006	1.3529	-3.52765	0.47833	5.5714e-05	0.408685	0.00013357	0.35083	0.000207213	0.176	0.000419	0.826462	0.00172675	0.909436	0.00673264	0.867049	0.00773843	0.76759	0.013316
CPNE1	3.8305e-05	0.00131434	-4.11747	Heart_Left_Ventricle	9.46389e-05	0.00551214	3.90394	Stomach	0.000138904	0.00685106	-3.81011	0.000198	0.0071205	3.7214	1	1	1	1	4	-0.708991	4.03027	0.826209	-3.81978	-0.932981	3.71006	1.3529	-3.52765	0.47833	5.5714e-05	0.408685	0.00013357	0.35083	0.000207213	0.176	0.000419	0.826462	0.00172675	0.909436	0.00673264	0.878857	0.00878366	0.76759	0.013316
CPNE1	3.8305e-05	0.00131434	-4.11747	Heart_Left_Ventricle	9.46389e-05	0.00551214	3.90394	Testis	0.000138904	0.00750751	-3.81011	0.000198	0.0071205	3.7214	1	1	1	1	4	-0.708991	4.03027	0.826209	-3.81978	-0.932981	3.71006	1.3529	-3.52765	0.47833	5.5714e-05	0.408685	0.00013357	0.35083	0.000207213	0.176	0.000419	0.826462	0.00172675	0.909436	0.00673264	0.883356	0.00915411	0.76759	0.013316
CPNE1	3.8305e-05	0.00131434	-4.11747	Heart_Left_Ventricle	9.46389e-05	0.00551214	3.90394	Thyroid	0.000138904	0.00641935	-3.81011	0.000198	0.0071205	3.7214	1	1	1	1	4	-0.708991	4.03027	0.826209	-3.81978	-0.932981	3.71006	1.3529	-3.52765	0.47833	5.5714e-05	0.408685	0.00013357	0.35083	0.000207213	0.176	0.000419	0.826462	0.00172675	0.909436	0.00673264	0.870411	0.00808332	0.76759	0.013316
CPNE1	3.8305e-05	0.00131434	-4.11747	Heart_Left_Ventricle	9.46389e-05	0.00551214	3.90394	Uterus	0.000138904	0.00682456	-3.81011	0.000198	0.0071205	3.7214	1	1	1	1	4	-0.708991	4.03027	0.826209	-3.81978	-0.932981	3.71006	1.3529	-3.52765	0.47833	5.5714e-05	0.408685	0.00013357	0.35083	0.000207213	0.176	0.000419	0.826462	0.00172675	0.909436	0.00673264	0.872637	0.00811384	0.76759	0.013316
CPNE1	3.8305e-05	0.00131434	-4.11747	Heart_Left_Ventricle	9.46389e-05	0.00551214	3.90394	Vagina	0.000138904	0.0071519	-3.81011	0.000198	0.0071205	3.7214	1	1	1	1	4	-0.708991	4.03027	0.826209	-3.81978	-0.932981	3.71006	1.3529	-3.52765	0.47833	5.5714e-05	0.408685	0.00013357	0.35083	0.000207213	0.176	0.000419	0.826462	0.00172675	0.909436	0.00673264	0.872603	0.0086249	0.76759	0.013316
CPNE1	3.8305e-05	0.00131434	-4.11747	Heart_Left_Ventricle	9.46389e-05	0.00551214	3.90394	Whole_Blood	7.55558e-05	0.00382327	-3.95808	0.000198	0.0071205	3.7214	1	1	1	1	4	-0.708991	4.03027	0.826209	-3.81978	-0.866461	3.87556	1.3529	-3.52765	0.47833	5.5714e-05	0.408685	0.00013357	0.386238	0.000106381	0.176	0.000419	0.826462	0.00172675	0.909436	0.00673264	0.880695	0.00463481	0.76759	0.013316
CPNE1	3.8305e-05	0.00131434	-4.11747	Heart_Left_Ventricle	9.46389e-05	0.00551214	3.90394	smultixcan	2.39608e-06	0.000232627	3.70831	0.000198	0.0071205	3.7214	1	1	1	1	4	-0.708991	4.03027	0.826209	-3.81978	1.10674	-3.62971	1.3529	-3.52765	0.47833	5.5714e-05	0.408685	0.00013357	0.466155	5.86031e-06	0.176	0.000419	0.826462	0.00172675	0.909436	0.00673264	0.901112	0.000456826	0.76759	0.013316
CPNE1	3.8305e-05	0.00131434	-4.11747	Kidney_Cortex	8.37472e-05	0.00604224	3.93342	Adipose_Subcutaneous	2.03438e-05	0.00148531	4.26108	0.000198	0.0071205	3.7214	1	1	1	1	4	-0.708991	4.03027	1.47239	-3.4342	1.50298	-4.05963	1.3529	-3.52765	0.47833	5.5714e-05	0.140915	0.000594314	0.132844	4.91498e-05	0.176	0.000419	0.826462	0.00172675	0.752167	0.022294	0.731978	0.00279615	0.76759	0.013316
CPNE1	3.8305e-05	0.00131434	-4.11747	Kidney_Cortex	8.37472e-05	0.00604224	3.93342	Adipose_Visceral_Omentum	0.000138904	0.0067011	3.81011	0.000198	0.0071205	3.7214	1	1	1	1	4	-0.708991	4.03027	1.47239	-3.4342	0.928337	-3.71006	1.3529	-3.52765	0.47833	5.5714e-05	0.140915	0.000594314	0.353233	0.000207213	0.176	0.000419	0.826462	0.00172675	0.752167	0.022294	0.868359	0.00829604	0.76759	0.013316
CPNE1	3.8305e-05	0.00131434	-4.11747	Kidney_Cortex	8.37472e-05	0.00604224	3.93342	Adrenal_Gland	0.000138904	0.00651426	-3.81011	0.000198	0.0071205	3.7214	1	1	1	1	4	-0.708991	4.03027	1.47239	-3.4342	-0.932981	3.71006	1.3529	-3.52765	0.47833	5.5714e-05	0.140915	0.000594314	0.35083	0.000207213	0.176	0.000419	0.826462	0.00172675	0.752167	0.022294	0.877401	0.00798451	0.76759	0.013316
CPNE1	3.8305e-05	0.00131434	-4.11747	Kidney_Cortex	8.37472e-05	0.00604224	3.93342	Artery_Aorta	1.9255e-07	2.79727e-05	5.20639	0.000198	0.0071205	3.7214	1	1	1	1	4	-0.708991	4.03027	1.47239	-3.4342	1.66134	-4.99436	1.3529	-3.52765	0.47833	5.5714e-05	0.140915	0.000594314	0.0966449	5.90302e-07	0.176	0.000419	0.826462	0.00172675	0.752167	0.022294	0.693361	6.16904e-05	0.76759	0.013316
CPNE1	3.8305e-05	0.00131434	-4.11747	Kidney_Cortex	8.37472e-05	0.00604224	3.93342	Artery_Coronary	0.000138904	0.00691306	-3.81011	0.000198	0.0071205	3.7214	1	1	1	1	4	-0.708991	4.03027	1.47239	-3.4342	-0.932981	3.71006	1.3529	-3.52765	0.47833	5.5714e-05	0.140915	0.000594314	0.35083	0.000207213	0.176	0.000419	0.826462	0.00172675	0.752167	0.022294	0.865181	0.00858852	0.76759	0.013316
CPNE1	3.8305e-05	0.00131434	-4.11747	Kidney_Cortex	8.37472e-05	0.00604224	3.93342	Artery_Tibial	0.000138904	0.00636512	-3.81011	0.000198	0.0071205	3.7214	1	1	1	1	4	-0.708991	4.03027	1.47239	-3.4342	-0.932981	3.71006	1.3529	-3.52765	0.47833	5.5714e-05	0.140915	0.000594314	0.35083	0.000207213	0.176	0.000419	0.826462	0.00172675	0.752167	0.022294	0.86516	0.0081239	0.76759	0.013316
CPNE1	3.8305e-05	0.00131434	-4.11747	Kidney_Cortex	8.37472e-05	0.00604224	3.93342	Brain_Amygdala	0.000138904	0.00812275	-3.81011	0.000198	0.0071205	3.7214	1	1	1	1	4	-0.708991	4.03027	1.47239	-3.4342	-0.932981	3.71006	1.3529	-3.52765	0.47833	5.5714e-05	0.140915	0.000594314	0.35083	0.000207213	0.176	0.000419	0.826462	0.00172675	0.752167	0.022294	0.882207	0.0104876	0.76759	0.013316
CPNE1	3.8305e-05	0.00131434	-4.11747	Kidney_Cortex	8.37472e-05	0.00604224	3.93342	Brain_Anterior_cingulate_cortex_BA24	0.000138904	0.00737185	-3.81011	0.000198	0.0071205	3.7214	1	1	1	1	4	-0.708991	4.03027	1.47239	-3.4342	-0.932981	3.71006	1.3529	-3.52765	0.47833	5.5714e-05	0.140915	0.000594314	0.35083	0.000207213	0.176	0.000419	0.826462	0.00172675	0.752167	0.022294	0.876678	0.00970512	0.76759	0.013316
CPNE1	3.8305e-05	0.00131434	-4.11747	Kidney_Cortex	8.37472e-05	0.00604224	3.93342	Brain_Caudate_basal_ganglia	0.000138904	0.00729812	-3.81011	0.000198	0.0071205	3.7214	1	1	1	1	4	-0.708991	4.03027	1.47239	-3.4342	-0.932981	3.71006	1.3529	-3.52765	0.47833	5.5714e-05	0.140915	0.000594314	0.35083	0.000207213	0.176	0.000419	0.826462	0.00172675	0.752167	0.022294	0.880174	0.0092972	0.76759	0.013316
CPNE1	3.8305e-05	0.00131434	-4.11747	Kidney_Cortex	8.37472e-05	0.00604224	3.93342	Brain_Cerebellar_Hemisphere	0.000138904	0.00656247	-3.81011	0.000198	0.0071205	3.7214	1	1	1	1	4	-0.708991	4.03027	1.47239	-3.4342	-0.932981	3.71006	1.3529	-3.52765	0.47833	5.5714e-05	0.140915	0.000594314	0.35083	0.000207213	0.176	0.000419	0.826462	0.00172675	0.752167	0.022294	0.869511	0.00801403	0.76759	0.013316
CPNE1	3.8305e-05	0.00131434	-4.11747	Kidney_Cortex	8.37472e-05	0.00604224	3.93342	Brain_Cerebellum	0.000138904	0.00679173	-3.81011	0.000198	0.0071205	3.7214	1	1	1	1	4	-0.708991	4.03027	1.47239	-3.4342	-0.932981	3.71006	1.3529	-3.52765	0.47833	5.5714e-05	0.140915	0.000594314	0.35083	0.000207213	0.176	0.000419	0.826462	0.00172675	0.752167	0.022294	0.869408	0.00800295	0.76759	0.013316
CPNE1	3.8305e-05	0.00131434	-4.11747	Kidney_Cortex	8.37472e-05	0.00604224	3.93342	Brain_Cortex	0.000138904	0.00700374	-3.81011	0.000198	0.0071205	3.7214	1	1	1	1	4	-0.708991	4.03027	1.47239	-3.4342	-1.36818	3.71006	1.3529	-3.52765	0.47833	5.5714e-05	0.140915	0.000594314	0.171257	0.000207213	0.176	0.000419	0.826462	0.00172675	0.752167	0.022294	0.766853	0.00856056	0.76759	0.013316
CPNE1	3.8305e-05	0.00131434	-4.11747	Kidney_Cortex	8.37472e-05	0.00604224	3.93342	Brain_Frontal_Cortex_BA9	0.000138904	0.00708412	-3.81011	0.000198	0.0071205	3.7214	1	1	1	1	4	-0.708991	4.03027	1.47239	-3.4342	-0.932981	3.71006	1.3529	-3.52765	0.47833	5.5714e-05	0.140915	0.000594314	0.35083	0.000207213	0.176	0.000419	0.826462	0.00172675	0.752167	0.022294	0.870121	0.00890195	0.76759	0.013316
CPNE1	3.8305e-05	0.00131434	-4.11747	Kidney_Cortex	8.37472e-05	0.00604224	3.93342	Brain_Hippocampus	0.000138904	0.00820148	-3.81011	0.000198	0.0071205	3.7214	1	1	1	1	4	-0.708991	4.03027	1.47239	-3.4342	-0.932981	3.71006	1.3529	-3.52765	0.47833	5.5714e-05	0.140915	0.000594314	0.35083	0.000207213	0.176	0.000419	0.826462	0.00172675	0.752167	0.022294	0.883526	0.00972346	0.76759	0.013316
CPNE1	3.8305e-05	0.00131434	-4.11747	Kidney_Cortex	8.37472e-05	0.00604224	3.93342	Brain_Hypothalamus	0.000138904	0.00747236	-3.81011	0.000198	0.0071205	3.7214	1	1	1	1	4	-0.708991	4.03027	1.47239	-3.4342	-0.932981	3.71006	1.3529	-3.52765	0.47833	5.5714e-05	0.140915	0.000594314	0.35083	0.000207213	0.176	0.000419	0.826462	0.00172675	0.752167	0.022294	0.879066	0.00967484	0.76759	0.013316
CPNE1	3.8305e-05	0.00131434	-4.11747	Kidney_Cortex	8.37472e-05	0.00604224	3.93342	Brain_Nucleus_accumbens_basal_ganglia	0.000138904	0.00762596	-3.81011	0.000198	0.0071205	3.7214	1	1	1	1	4	-0.708991	4.03027	1.47239	-3.4342	-0.932981	3.71006	1.3529	-3.52765	0.47833	5.5714e-05	0.140915	0.000594314	0.35083	0.000207213	0.176	0.000419	0.826462	0.00172675	0.752167	0.022294	0.872474	0.00933842	0.76759	0.013316
CPNE1	3.8305e-05	0.00131434	-4.11747	Kidney_Cortex	8.37472e-05	0.00604224	3.93342	Brain_Putamen_basal_ganglia	0.000138904	0.00762598	-3.81011	0.000198	0.0071205	3.7214	1	1	1	1	4	-0.708991	4.03027	1.47239	-3.4342	-0.932981	3.71006	1.3529	-3.52765	0.47833	5.5714e-05	0.140915	0.000594314	0.35083	0.000207213	0.176	0.000419	0.826462	0.00172675	0.752167	0.022294	0.872388	0.00919844	0.76759	0.013316
CPNE1	3.8305e-05	0.00131434	-4.11747	Kidney_Cortex	8.37472e-05	0.00604224	3.93342	Brain_Spinal_cord_cervical_c-1	0.000138904	0.00809658	-3.81011	0.000198	0.0071205	3.7214	1	1	1	1	4	-0.708991	4.03027	1.47239	-3.4342	-0.932981	3.71006	1.3529	-3.52765	0.47833	5.5714e-05	0.140915	0.000594314	0.35083	0.000207213	0.176	0.000419	0.826462	0.00172675	0.752167	0.022294	0.88475	0.00999803	0.76759	0.013316
CPNE1	3.8305e-05	0.00131434	-4.11747	Kidney_Cortex	8.37472e-05	0.00604224	3.93342	Brain_Substantia_nigra	0.000138904	0.00873096	-3.81011	0.000198	0.0071205	3.7214	1	1	1	1	4	-0.708991	4.03027	1.47239	-3.4342	-0.932981	3.71006	1.3529	-3.52765	0.47833	5.5714e-05	0.140915	0.000594314	0.35083	0.000207213	0.176	0.000419	0.826462	0.00172675	0.752167	0.022294	0.883398	0.0108185	0.76759	0.013316
CPNE1	3.8305e-05	0.00131434	-4.11747	Kidney_Cortex	8.37472e-05	0.00604224	3.93342	Breast_Mammary_Tissue	0.000138904	0.00655867	-3.81011	0.000198	0.0071205	3.7214	1	1	1	1	4	-0.708991	4.03027	1.47239	-3.4342	-0.932981	3.71006	1.3529	-3.52765	0.47833	5.5714e-05	0.140915	0.000594314	0.35083	0.000207213	0.176	0.000419	0.826462	0.00172675	0.752167	0.022294	0.874796	0.00811538	0.76759	0.013316
CPNE1	3.8305e-05	0.00131434	-4.11747	Kidney_Cortex	8.37472e-05	0.00604224	3.93342	Cells_Cultured_fibroblasts	7.32369e-05	0.00375888	-3.96552	0.000198	0.0071205	3.7214	1	1	1	1	4	-0.708991	4.03027	1.47239	-3.4342	-0.942544	3.86913	1.3529	-3.52765	0.47833	5.5714e-05	0.140915	0.000594314	0.345914	0.000109223	0.176	0.000419	0.826462	0.00172675	0.752167	0.022294	0.863518	0.00498738	0.76759	0.013316
CPNE1	3.8305e-05	0.00131434	-4.11747	Kidney_Cortex	8.37472e-05	0.00604224	3.93342	Cells_EBV-transformed_lymphocytes	7.55558e-05	0.00367428	-3.95808	0.000198	0.0071205	3.7214	1	1	1	1	4	-0.708991	4.03027	1.47239	-3.4342	-0.85842	3.87556	1.3529	-3.52765	0.47833	5.5714e-05	0.140915	0.000594314	0.390661	0.000106381	0.176	0.000419	0.826462	0.00172675	0.752167	0.022294	0.880403	0.00449287	0.76759	0.013316
CPNE1	3.8305e-05	0.00131434	-4.11747	Kidney_Cortex	8.37472e-05	0.00604224	3.93342	Colon_Sigmoid	0.000138904	0.00629979	-3.81011	0.000198	0.0071205	3.7214	1	1	1	1	4	-0.708991	4.03027	1.47239	-3.4342	-0.932981	3.71006	1.3529	-3.52765	0.47833	5.5714e-05	0.140915	0.000594314	0.35083	0.000207213	0.176	0.000419	0.826462	0.00172675	0.752167	0.022294	0.875945	0.00805104	0.76759	0.013316
CPNE1	3.8305e-05	0.00131434	-4.11747	Kidney_Cortex	8.37472e-05	0.00604224	3.93342	Colon_Transverse	0.000138904	0.00679849	-3.81011	0.000198	0.0071205	3.7214	1	1	1	1	4	-0.708991	4.03027	1.47239	-3.4342	-0.932981	3.71006	1.3529	-3.52765	0.47833	5.5714e-05	0.140915	0.000594314	0.35083	0.000207213	0.176	0.000419	0.826462	0.00172675	0.752167	0.022294	0.878216	0.00858242	0.76759	0.013316
CPNE1	3.8305e-05	0.00131434	-4.11747	Kidney_Cortex	8.37472e-05	0.00604224	3.93342	Esophagus_Gastroesophageal_Junction	0.000138904	0.00652048	-3.81011	0.000198	0.0071205	3.7214	1	1	1	1	4	-0.708991	4.03027	1.47239	-3.4342	-0.932981	3.71006	1.3529	-3.52765	0.47833	5.5714e-05	0.140915	0.000594314	0.35083	0.000207213	0.176	0.000419	0.826462	0.00172675	0.752167	0.022294	0.874904	0.00824794	0.76759	0.013316
CPNE1	3.8305e-05	0.00131434	-4.11747	Kidney_Cortex	8.37472e-05	0.00604224	3.93342	Esophagus_Mucosa	0.000138904	0.00659728	-3.81011	0.000198	0.0071205	3.7214	1	1	1	1	4	-0.708991	4.03027	1.47239	-3.4342	-0.932981	3.71006	1.3529	-3.52765	0.47833	5.5714e-05	0.140915	0.000594314	0.35083	0.000207213	0.176	0.000419	0.826462	0.00172675	0.752167	0.022294	0.879411	0.00807689	0.76759	0.013316
CPNE1	3.8305e-05	0.00131434	-4.11747	Kidney_Cortex	8.37472e-05	0.00604224	3.93342	Esophagus_Muscularis	0.000138904	0.00640168	-3.81011	0.000198	0.0071205	3.7214	1	1	1	1	4	-0.708991	4.03027	1.47239	-3.4342	-0.932981	3.71006	1.3529	-3.52765	0.47833	5.5714e-05	0.140915	0.000594314	0.35083	0.000207213	0.176	0.000419	0.826462	0.00172675	0.752167	0.022294	0.87803	0.00818773	0.76759	0.013316
CPNE1	3.8305e-05	0.00131434	-4.11747	Kidney_Cortex	8.37472e-05	0.00604224	3.93342	Heart_Atrial_Appendage	0.000138904	0.00709942	-3.81011	0.000198	0.0071205	3.7214	1	1	1	1	4	-0.708991	4.03027	1.47239	-3.4342	-1.48438	3.71006	1.3529	-3.52765	0.47833	5.5714e-05	0.140915	0.000594314	0.137707	0.000207213	0.176	0.000419	0.826462	0.00172675	0.752167	0.022294	0.733041	0.00891514	0.76759	0.013316
CPNE1	3.8305e-05	0.00131434	-4.11747	Kidney_Cortex	8.37472e-05	0.00604224	3.93342	Heart_Left_Ventricle	7.32369e-05	0.00451178	-3.96552	0.000198	0.0071205	3.7214	1	1	1	1	4	-0.708991	4.03027	1.47239	-3.4342	-0.440554	3.86913	1.3529	-3.52765	0.47833	5.5714e-05	0.140915	0.000594314	0.659536	0.000109223	0.176	0.000419	0.826462	0.00172675	0.752167	0.022294	0.95247	0.00569988	0.76759	0.013316
CPNE1	3.8305e-05	0.00131434	-4.11747	Kidney_Cortex	8.37472e-05	0.00604224	3.93342	Kidney_Cortex	0.000138904	0.00814475	-3.81011	0.000198	0.0071205	3.7214	1	1	1	1	4	-0.708991	4.03027	1.47239	-3.4342	-0.932981	3.71006	1.3529	-3.52765	0.47833	5.5714e-05	0.140915	0.000594314	0.35083	0.000207213	0.176	0.000419	0.826462	0.00172675	0.752167	0.022294	0.878161	0.00986739	0.76759	0.013316
CPNE1	3.8305e-05	0.00131434	-4.11747	Kidney_Cortex	8.37472e-05	0.00604224	3.93342	Liver	0.000138904	0.00708867	-3.81011	0.000198	0.0071205	3.7214	1	1	1	1	4	-0.708991	4.03027	1.47239	-3.4342	-1.49658	3.71006	1.3529	-3.52765	0.47833	5.5714e-05	0.140915	0.000594314	0.134504	0.000207213	0.176	0.000419	0.826462	0.00172675	0.752167	0.022294	0.728738	0.00924286	0.76759	0.013316
CPNE1	3.8305e-05	0.00131434	-4.11747	Kidney_Cortex	8.37472e-05	0.00604224	3.93342	Lung	0.000138904	0.00638873	-3.81011	0.000198	0.0071205	3.7214	1	1	1	1	4	-0.708991	4.03027	1.47239	-3.4342	-0.880334	3.71006	1.3529	-3.52765	0.47833	5.5714e-05	0.140915	0.000594314	0.378678	0.000207213	0.176	0.000419	0.826462	0.00172675	0.752167	0.022294	0.87815	0.00808268	0.76759	0.013316
CPNE1	3.8305e-05	0.00131434	-4.11747	Kidney_Cortex	8.37472e-05	0.00604224	3.93342	Minor_Salivary_Gland	0.000138904	0.00644726	-3.81011	0.000198	0.0071205	3.7214	1	1	1	1	4	-0.708991	4.03027	1.47239	-3.4342	-0.932981	3.71006	1.3529	-3.52765	0.47833	5.5714e-05	0.140915	0.000594314	0.35083	0.000207213	0.176	0.000419	0.826462	0.00172675	0.752167	0.022294	0.874626	0.00840832	0.76759	0.013316
CPNE1	3.8305e-05	0.00131434	-4.11747	Kidney_Cortex	8.37472e-05	0.00604224	3.93342	Muscle_Skeletal	1.32066e-06	0.000138768	4.83662	0.000198	0.0071205	3.7214	1	1	1	1	4	-0.708991	4.03027	1.47239	-3.4342	1.62237	-4.62425	1.3529	-3.52765	0.47833	5.5714e-05	0.140915	0.000594314	0.104725	3.75949e-06	0.176	0.000419	0.826462	0.00172675	0.752167	0.022294	0.703505	0.000324211	0.76759	0.013316
CPNE1	3.8305e-05	0.00131434	-4.11747	Kidney_Cortex	8.37472e-05	0.00604224	3.93342	Nerve_Tibial	7.32369e-05	0.00410669	-3.96552	0.000198	0.0071205	3.7214	1	1	1	1	4	-0.708991	4.03027	1.47239	-3.4342	-0.425894	3.86913	1.3529	-3.52765	0.47833	5.5714e-05	0.140915	0.000594314	0.670185	0.000109223	0.176	0.000419	0.826462	0.00172675	0.752167	0.022294	0.953713	0.00538303	0.76759	0.013316
CPNE1	3.8305e-05	0.00131434	-4.11747	Kidney_Cortex	8.37472e-05	0.00604224	3.93342	Ovary	0.000138904	0.00666664	-3.81011	0.000198	0.0071205	3.7214	1	1	1	1	4	-0.708991	4.03027	1.47239	-3.4342	-0.932981	3.71006	1.3529	-3.52765	0.47833	5.5714e-05	0.140915	0.000594314	0.35083	0.000207213	0.176	0.000419	0.826462	0.00172675	0.752167	0.022294	0.870699	0.00793975	0.76759	0.013316
CPNE1	3.8305e-05	0.00131434	-4.11747	Kidney_Cortex	8.37472e-05	0.00604224	3.93342	Pancreas	0.000138904	0.00689996	-3.81011	0.000198	0.0071205	3.7214	1	1	1	1	4	-0.708991	4.03027	1.47239	-3.4342	-0.932981	3.71006	1.3529	-3.52765	0.47833	5.5714e-05	0.140915	0.000594314	0.35083	0.000207213	0.176	0.000419	0.826462	0.00172675	0.752167	0.022294	0.877766	0.00840965	0.76759	0.013316
CPNE1	3.8305e-05	0.00131434	-4.11747	Kidney_Cortex	8.37472e-05	0.00604224	3.93342	Pituitary	0.000138904	0.00693515	-3.81011	0.000198	0.0071205	3.7214	1	1	1	1	4	-0.708991	4.03027	1.47239	-3.4342	-0.932981	3.71006	1.3529	-3.52765	0.47833	5.5714e-05	0.140915	0.000594314	0.35083	0.000207213	0.176	0.000419	0.826462	0.00172675	0.752167	0.022294	0.879417	0.00857411	0.76759	0.013316
CPNE1	3.8305e-05	0.00131434	-4.11747	Kidney_Cortex	8.37472e-05	0.00604224	3.93342	Prostate	0.000138904	0.00674955	-3.81011	0.000198	0.0071205	3.7214	1	1	1	1	4	-0.708991	4.03027	1.47239	-3.4342	-0.932981	3.71006	1.3529	-3.52765	0.47833	5.5714e-05	0.140915	0.000594314	0.35083	0.000207213	0.176	0.000419	0.826462	0.00172675	0.752167	0.022294	0.877429	0.00828751	0.76759	0.013316
CPNE1	3.8305e-05	0.00131434	-4.11747	Kidney_Cortex	8.37472e-05	0.00604224	3.93342	Skin_Not_Sun_Exposed_Suprapubic	0.000138904	0.00691704	-3.81011	0.000198	0.0071205	3.7214	1	1	1	1	4	-0.708991	4.03027	1.47239	-3.4342	-0.932981	3.71006	1.3529	-3.52765	0.47833	5.5714e-05	0.140915	0.000594314	0.35083	0.000207213	0.176	0.000419	0.826462	0.00172675	0.752167	0.022294	0.880923	0.00831688	0.76759	0.013316
CPNE1	3.8305e-05	0.00131434	-4.11747	Kidney_Cortex	8.37472e-05	0.00604224	3.93342	Skin_Sun_Exposed_Lower_leg	0.000138904	0.00650291	-3.81011	0.000198	0.0071205	3.7214	1	1	1	1	4	-0.708991	4.03027	1.47239	-3.4342	-0.932981	3.71006	1.3529	-3.52765	0.47833	5.5714e-05	0.140915	0.000594314	0.35083	0.000207213	0.176	0.000419	0.826462	0.00172675	0.752167	0.022294	0.876235	0.00801762	0.76759	0.013316
CPNE1	3.8305e-05	0.00131434	-4.11747	Kidney_Cortex	8.37472e-05	0.00604224	3.93342	Small_Intestine_Terminal_Ileum	0.000138904	0.00685407	-3.81011	0.000198	0.0071205	3.7214	1	1	1	1	4	-0.708991	4.03027	1.47239	-3.4342	-0.932981	3.71006	1.3529	-3.52765	0.47833	5.5714e-05	0.140915	0.000594314	0.35083	0.000207213	0.176	0.000419	0.826462	0.00172675	0.752167	0.022294	0.878877	0.00840113	0.76759	0.013316
CPNE1	3.8305e-05	0.00131434	-4.11747	Kidney_Cortex	8.37472e-05	0.00604224	3.93342	Spleen	0.000138904	0.00633326	-3.81011	0.000198	0.0071205	3.7214	1	1	1	1	4	-0.708991	4.03027	1.47239	-3.4342	-0.932981	3.71006	1.3529	-3.52765	0.47833	5.5714e-05	0.140915	0.000594314	0.35083	0.000207213	0.176	0.000419	0.826462	0.00172675	0.752167	0.022294	0.867049	0.00773843	0.76759	0.013316
CPNE1	3.8305e-05	0.00131434	-4.11747	Kidney_Cortex	8.37472e-05	0.00604224	3.93342	Stomach	0.000138904	0.00685106	-3.81011	0.000198	0.0071205	3.7214	1	1	1	1	4	-0.708991	4.03027	1.47239	-3.4342	-0.932981	3.71006	1.3529	-3.52765	0.47833	5.5714e-05	0.140915	0.000594314	0.35083	0.000207213	0.176	0.000419	0.826462	0.00172675	0.752167	0.022294	0.878857	0.00878366	0.76759	0.013316
CPNE1	3.8305e-05	0.00131434	-4.11747	Kidney_Cortex	8.37472e-05	0.00604224	3.93342	Testis	0.000138904	0.00750751	-3.81011	0.000198	0.0071205	3.7214	1	1	1	1	4	-0.708991	4.03027	1.47239	-3.4342	-0.932981	3.71006	1.3529	-3.52765	0.47833	5.5714e-05	0.140915	0.000594314	0.35083	0.000207213	0.176	0.000419	0.826462	0.00172675	0.752167	0.022294	0.883356	0.00915411	0.76759	0.013316
CPNE1	3.8305e-05	0.00131434	-4.11747	Kidney_Cortex	8.37472e-05	0.00604224	3.93342	Thyroid	0.000138904	0.00641935	-3.81011	0.000198	0.0071205	3.7214	1	1	1	1	4	-0.708991	4.03027	1.47239	-3.4342	-0.932981	3.71006	1.3529	-3.52765	0.47833	5.5714e-05	0.140915	0.000594314	0.35083	0.000207213	0.176	0.000419	0.826462	0.00172675	0.752167	0.022294	0.870411	0.00808332	0.76759	0.013316
CPNE1	3.8305e-05	0.00131434	-4.11747	Kidney_Cortex	8.37472e-05	0.00604224	3.93342	Uterus	0.000138904	0.00682456	-3.81011	0.000198	0.0071205	3.7214	1	1	1	1	4	-0.708991	4.03027	1.47239	-3.4342	-0.932981	3.71006	1.3529	-3.52765	0.47833	5.5714e-05	0.140915	0.000594314	0.35083	0.000207213	0.176	0.000419	0.826462	0.00172675	0.752167	0.022294	0.872637	0.00811384	0.76759	0.013316
CPNE1	3.8305e-05	0.00131434	-4.11747	Kidney_Cortex	8.37472e-05	0.00604224	3.93342	Vagina	0.000138904	0.0071519	-3.81011	0.000198	0.0071205	3.7214	1	1	1	1	4	-0.708991	4.03027	1.47239	-3.4342	-0.932981	3.71006	1.3529	-3.52765	0.47833	5.5714e-05	0.140915	0.000594314	0.35083	0.000207213	0.176	0.000419	0.826462	0.00172675	0.752167	0.022294	0.872603	0.0086249	0.76759	0.013316
CPNE1	3.8305e-05	0.00131434	-4.11747	Kidney_Cortex	8.37472e-05	0.00604224	3.93342	Whole_Blood	7.55558e-05	0.00382327	-3.95808	0.000198	0.0071205	3.7214	1	1	1	1	4	-0.708991	4.03027	1.47239	-3.4342	-0.866461	3.87556	1.3529	-3.52765	0.47833	5.5714e-05	0.140915	0.000594314	0.386238	0.000106381	0.176	0.000419	0.826462	0.00172675	0.752167	0.022294	0.880695	0.00463481	0.76759	0.013316
CPNE1	3.8305e-05	0.00131434	-4.11747	Kidney_Cortex	8.37472e-05	0.00604224	3.93342	smultixcan	2.39608e-06	0.000232627	3.70831	0.000198	0.0071205	3.7214	1	1	1	1	4	-0.708991	4.03027	1.47239	-3.4342	1.10674	-3.62971	1.3529	-3.52765	0.47833	5.5714e-05	0.140915	0.000594314	0.466155	5.86031e-06	0.176	0.000419	0.826462	0.00172675	0.752167	0.022294	0.901112	0.000456826	0.76759	0.013316
CPNE1	3.8305e-05	0.00131434	-4.11747	Liver	8.37472e-05	0.00590786	3.93342	Adipose_Subcutaneous	2.03438e-05	0.00148531	4.26108	0.000198	0.0071205	3.7214	1	1	1	1	4	-0.708991	4.03027	1.5193	-3.3758	1.50298	-4.05963	1.3529	-3.52765	0.47833	5.5714e-05	0.128687	0.000736011	0.132844	4.91498e-05	0.176	0.000419	0.826462	0.00172675	0.713722	0.021739	0.731978	0.00279615	0.76759	0.013316
CPNE1	3.8305e-05	0.00131434	-4.11747	Liver	8.37472e-05	0.00590786	3.93342	Adipose_Visceral_Omentum	0.000138904	0.0067011	3.81011	0.000198	0.0071205	3.7214	1	1	1	1	4	-0.708991	4.03027	1.5193	-3.3758	0.928337	-3.71006	1.3529	-3.52765	0.47833	5.5714e-05	0.128687	0.000736011	0.353233	0.000207213	0.176	0.000419	0.826462	0.00172675	0.713722	0.021739	0.868359	0.00829604	0.76759	0.013316
CPNE1	3.8305e-05	0.00131434	-4.11747	Liver	8.37472e-05	0.00590786	3.93342	Adrenal_Gland	0.000138904	0.00651426	-3.81011	0.000198	0.0071205	3.7214	1	1	1	1	4	-0.708991	4.03027	1.5193	-3.3758	-0.932981	3.71006	1.3529	-3.52765	0.47833	5.5714e-05	0.128687	0.000736011	0.35083	0.000207213	0.176	0.000419	0.826462	0.00172675	0.713722	0.021739	0.877401	0.00798451	0.76759	0.013316
CPNE1	3.8305e-05	0.00131434	-4.11747	Liver	8.37472e-05	0.00590786	3.93342	Artery_Aorta	1.9255e-07	2.79727e-05	5.20639	0.000198	0.0071205	3.7214	1	1	1	1	4	-0.708991	4.03027	1.5193	-3.3758	1.66134	-4.99436	1.3529	-3.52765	0.47833	5.5714e-05	0.128687	0.000736011	0.0966449	5.90302e-07	0.176	0.000419	0.826462	0.00172675	0.713722	0.021739	0.693361	6.16904e-05	0.76759	0.013316
CPNE1	3.8305e-05	0.00131434	-4.11747	Liver	8.37472e-05	0.00590786	3.93342	Artery_Coronary	0.000138904	0.00691306	-3.81011	0.000198	0.0071205	3.7214	1	1	1	1	4	-0.708991	4.03027	1.5193	-3.3758	-0.932981	3.71006	1.3529	-3.52765	0.47833	5.5714e-05	0.128687	0.000736011	0.35083	0.000207213	0.176	0.000419	0.826462	0.00172675	0.713722	0.021739	0.865181	0.00858852	0.76759	0.013316
CPNE1	3.8305e-05	0.00131434	-4.11747	Liver	8.37472e-05	0.00590786	3.93342	Artery_Tibial	0.000138904	0.00636512	-3.81011	0.000198	0.0071205	3.7214	1	1	1	1	4	-0.708991	4.03027	1.5193	-3.3758	-0.932981	3.71006	1.3529	-3.52765	0.47833	5.5714e-05	0.128687	0.000736011	0.35083	0.000207213	0.176	0.000419	0.826462	0.00172675	0.713722	0.021739	0.86516	0.0081239	0.76759	0.013316
CPNE1	3.8305e-05	0.00131434	-4.11747	Liver	8.37472e-05	0.00590786	3.93342	Brain_Amygdala	0.000138904	0.00812275	-3.81011	0.000198	0.0071205	3.7214	1	1	1	1	4	-0.708991	4.03027	1.5193	-3.3758	-0.932981	3.71006	1.3529	-3.52765	0.47833	5.5714e-05	0.128687	0.000736011	0.35083	0.000207213	0.176	0.000419	0.826462	0.00172675	0.713722	0.021739	0.882207	0.0104876	0.76759	0.013316
CPNE1	3.8305e-05	0.00131434	-4.11747	Liver	8.37472e-05	0.00590786	3.93342	Brain_Anterior_cingulate_cortex_BA24	0.000138904	0.00737185	-3.81011	0.000198	0.0071205	3.7214	1	1	1	1	4	-0.708991	4.03027	1.5193	-3.3758	-0.932981	3.71006	1.3529	-3.52765	0.47833	5.5714e-05	0.128687	0.000736011	0.35083	0.000207213	0.176	0.000419	0.826462	0.00172675	0.713722	0.021739	0.876678	0.00970512	0.76759	0.013316
CPNE1	3.8305e-05	0.00131434	-4.11747	Liver	8.37472e-05	0.00590786	3.93342	Brain_Caudate_basal_ganglia	0.000138904	0.00729812	-3.81011	0.000198	0.0071205	3.7214	1	1	1	1	4	-0.708991	4.03027	1.5193	-3.3758	-0.932981	3.71006	1.3529	-3.52765	0.47833	5.5714e-05	0.128687	0.000736011	0.35083	0.000207213	0.176	0.000419	0.826462	0.00172675	0.713722	0.021739	0.880174	0.0092972	0.76759	0.013316
CPNE1	3.8305e-05	0.00131434	-4.11747	Liver	8.37472e-05	0.00590786	3.93342	Brain_Cerebellar_Hemisphere	0.000138904	0.00656247	-3.81011	0.000198	0.0071205	3.7214	1	1	1	1	4	-0.708991	4.03027	1.5193	-3.3758	-0.932981	3.71006	1.3529	-3.52765	0.47833	5.5714e-05	0.128687	0.000736011	0.35083	0.000207213	0.176	0.000419	0.826462	0.00172675	0.713722	0.021739	0.869511	0.00801403	0.76759	0.013316
CPNE1	3.8305e-05	0.00131434	-4.11747	Liver	8.37472e-05	0.00590786	3.93342	Brain_Cerebellum	0.000138904	0.00679173	-3.81011	0.000198	0.0071205	3.7214	1	1	1	1	4	-0.708991	4.03027	1.5193	-3.3758	-0.932981	3.71006	1.3529	-3.52765	0.47833	5.5714e-05	0.128687	0.000736011	0.35083	0.000207213	0.176	0.000419	0.826462	0.00172675	0.713722	0.021739	0.869408	0.00800295	0.76759	0.013316
CPNE1	3.8305e-05	0.00131434	-4.11747	Liver	8.37472e-05	0.00590786	3.93342	Brain_Cortex	0.000138904	0.00700374	-3.81011	0.000198	0.0071205	3.7214	1	1	1	1	4	-0.708991	4.03027	1.5193	-3.3758	-1.36818	3.71006	1.3529	-3.52765	0.47833	5.5714e-05	0.128687	0.000736011	0.171257	0.000207213	0.176	0.000419	0.826462	0.00172675	0.713722	0.021739	0.766853	0.00856056	0.76759	0.013316
CPNE1	3.8305e-05	0.00131434	-4.11747	Liver	8.37472e-05	0.00590786	3.93342	Brain_Frontal_Cortex_BA9	0.000138904	0.00708412	-3.81011	0.000198	0.0071205	3.7214	1	1	1	1	4	-0.708991	4.03027	1.5193	-3.3758	-0.932981	3.71006	1.3529	-3.52765	0.47833	5.5714e-05	0.128687	0.000736011	0.35083	0.000207213	0.176	0.000419	0.826462	0.00172675	0.713722	0.021739	0.870121	0.00890195	0.76759	0.013316
CPNE1	3.8305e-05	0.00131434	-4.11747	Liver	8.37472e-05	0.00590786	3.93342	Brain_Hippocampus	0.000138904	0.00820148	-3.81011	0.000198	0.0071205	3.7214	1	1	1	1	4	-0.708991	4.03027	1.5193	-3.3758	-0.932981	3.71006	1.3529	-3.52765	0.47833	5.5714e-05	0.128687	0.000736011	0.35083	0.000207213	0.176	0.000419	0.826462	0.00172675	0.713722	0.021739	0.883526	0.00972346	0.76759	0.013316
CPNE1	3.8305e-05	0.00131434	-4.11747	Liver	8.37472e-05	0.00590786	3.93342	Brain_Hypothalamus	0.000138904	0.00747236	-3.81011	0.000198	0.0071205	3.7214	1	1	1	1	4	-0.708991	4.03027	1.5193	-3.3758	-0.932981	3.71006	1.3529	-3.52765	0.47833	5.5714e-05	0.128687	0.000736011	0.35083	0.000207213	0.176	0.000419	0.826462	0.00172675	0.713722	0.021739	0.879066	0.00967484	0.76759	0.013316
CPNE1	3.8305e-05	0.00131434	-4.11747	Liver	8.37472e-05	0.00590786	3.93342	Brain_Nucleus_accumbens_basal_ganglia	0.000138904	0.00762596	-3.81011	0.000198	0.0071205	3.7214	1	1	1	1	4	-0.708991	4.03027	1.5193	-3.3758	-0.932981	3.71006	1.3529	-3.52765	0.47833	5.5714e-05	0.128687	0.000736011	0.35083	0.000207213	0.176	0.000419	0.826462	0.00172675	0.713722	0.021739	0.872474	0.00933842	0.76759	0.013316
CPNE1	3.8305e-05	0.00131434	-4.11747	Liver	8.37472e-05	0.00590786	3.93342	Brain_Putamen_basal_ganglia	0.000138904	0.00762598	-3.81011	0.000198	0.0071205	3.7214	1	1	1	1	4	-0.708991	4.03027	1.5193	-3.3758	-0.932981	3.71006	1.3529	-3.52765	0.47833	5.5714e-05	0.128687	0.000736011	0.35083	0.000207213	0.176	0.000419	0.826462	0.00172675	0.713722	0.021739	0.872388	0.00919844	0.76759	0.013316
CPNE1	3.8305e-05	0.00131434	-4.11747	Liver	8.37472e-05	0.00590786	3.93342	Brain_Spinal_cord_cervical_c-1	0.000138904	0.00809658	-3.81011	0.000198	0.0071205	3.7214	1	1	1	1	4	-0.708991	4.03027	1.5193	-3.3758	-0.932981	3.71006	1.3529	-3.52765	0.47833	5.5714e-05	0.128687	0.000736011	0.35083	0.000207213	0.176	0.000419	0.826462	0.00172675	0.713722	0.021739	0.88475	0.00999803	0.76759	0.013316
CPNE1	3.8305e-05	0.00131434	-4.11747	Liver	8.37472e-05	0.00590786	3.93342	Brain_Substantia_nigra	0.000138904	0.00873096	-3.81011	0.000198	0.0071205	3.7214	1	1	1	1	4	-0.708991	4.03027	1.5193	-3.3758	-0.932981	3.71006	1.3529	-3.52765	0.47833	5.5714e-05	0.128687	0.000736011	0.35083	0.000207213	0.176	0.000419	0.826462	0.00172675	0.713722	0.021739	0.883398	0.0108185	0.76759	0.013316
CPNE1	3.8305e-05	0.00131434	-4.11747	Liver	8.37472e-05	0.00590786	3.93342	Breast_Mammary_Tissue	0.000138904	0.00655867	-3.81011	0.000198	0.0071205	3.7214	1	1	1	1	4	-0.708991	4.03027	1.5193	-3.3758	-0.932981	3.71006	1.3529	-3.52765	0.47833	5.5714e-05	0.128687	0.000736011	0.35083	0.000207213	0.176	0.000419	0.826462	0.00172675	0.713722	0.021739	0.874796	0.00811538	0.76759	0.013316
CPNE1	3.8305e-05	0.00131434	-4.11747	Liver	8.37472e-05	0.00590786	3.93342	Cells_Cultured_fibroblasts	7.32369e-05	0.00375888	-3.96552	0.000198	0.0071205	3.7214	1	1	1	1	4	-0.708991	4.03027	1.5193	-3.3758	-0.942544	3.86913	1.3529	-3.52765	0.47833	5.5714e-05	0.128687	0.000736011	0.345914	0.000109223	0.176	0.000419	0.826462	0.00172675	0.713722	0.021739	0.863518	0.00498738	0.76759	0.013316
CPNE1	3.8305e-05	0.00131434	-4.11747	Liver	8.37472e-05	0.00590786	3.93342	Cells_EBV-transformed_lymphocytes	7.55558e-05	0.00367428	-3.95808	0.000198	0.0071205	3.7214	1	1	1	1	4	-0.708991	4.03027	1.5193	-3.3758	-0.85842	3.87556	1.3529	-3.52765	0.47833	5.5714e-05	0.128687	0.000736011	0.390661	0.000106381	0.176	0.000419	0.826462	0.00172675	0.713722	0.021739	0.880403	0.00449287	0.76759	0.013316
CPNE1	3.8305e-05	0.00131434	-4.11747	Liver	8.37472e-05	0.00590786	3.93342	Colon_Sigmoid	0.000138904	0.00629979	-3.81011	0.000198	0.0071205	3.7214	1	1	1	1	4	-0.708991	4.03027	1.5193	-3.3758	-0.932981	3.71006	1.3529	-3.52765	0.47833	5.5714e-05	0.128687	0.000736011	0.35083	0.000207213	0.176	0.000419	0.826462	0.00172675	0.713722	0.021739	0.875945	0.00805104	0.76759	0.013316
CPNE1	3.8305e-05	0.00131434	-4.11747	Liver	8.37472e-05	0.00590786	3.93342	Colon_Transverse	0.000138904	0.00679849	-3.81011	0.000198	0.0071205	3.7214	1	1	1	1	4	-0.708991	4.03027	1.5193	-3.3758	-0.932981	3.71006	1.3529	-3.52765	0.47833	5.5714e-05	0.128687	0.000736011	0.35083	0.000207213	0.176	0.000419	0.826462	0.00172675	0.713722	0.021739	0.878216	0.00858242	0.76759	0.013316
CPNE1	3.8305e-05	0.00131434	-4.11747	Liver	8.37472e-05	0.00590786	3.93342	Esophagus_Gastroesophageal_Junction	0.000138904	0.00652048	-3.81011	0.000198	0.0071205	3.7214	1	1	1	1	4	-0.708991	4.03027	1.5193	-3.3758	-0.932981	3.71006	1.3529	-3.52765	0.47833	5.5714e-05	0.128687	0.000736011	0.35083	0.000207213	0.176	0.000419	0.826462	0.00172675	0.713722	0.021739	0.874904	0.00824794	0.76759	0.013316
CPNE1	3.8305e-05	0.00131434	-4.11747	Liver	8.37472e-05	0.00590786	3.93342	Esophagus_Mucosa	0.000138904	0.00659728	-3.81011	0.000198	0.0071205	3.7214	1	1	1	1	4	-0.708991	4.03027	1.5193	-3.3758	-0.932981	3.71006	1.3529	-3.52765	0.47833	5.5714e-05	0.128687	0.000736011	0.35083	0.000207213	0.176	0.000419	0.826462	0.00172675	0.713722	0.021739	0.879411	0.00807689	0.76759	0.013316
CPNE1	3.8305e-05	0.00131434	-4.11747	Liver	8.37472e-05	0.00590786	3.93342	Esophagus_Muscularis	0.000138904	0.00640168	-3.81011	0.000198	0.0071205	3.7214	1	1	1	1	4	-0.708991	4.03027	1.5193	-3.3758	-0.932981	3.71006	1.3529	-3.52765	0.47833	5.5714e-05	0.128687	0.000736011	0.35083	0.000207213	0.176	0.000419	0.826462	0.00172675	0.713722	0.021739	0.87803	0.00818773	0.76759	0.013316
CPNE1	3.8305e-05	0.00131434	-4.11747	Liver	8.37472e-05	0.00590786	3.93342	Heart_Atrial_Appendage	0.000138904	0.00709942	-3.81011	0.000198	0.0071205	3.7214	1	1	1	1	4	-0.708991	4.03027	1.5193	-3.3758	-1.48438	3.71006	1.3529	-3.52765	0.47833	5.5714e-05	0.128687	0.000736011	0.137707	0.000207213	0.176	0.000419	0.826462	0.00172675	0.713722	0.021739	0.733041	0.00891514	0.76759	0.013316
CPNE1	3.8305e-05	0.00131434	-4.11747	Liver	8.37472e-05	0.00590786	3.93342	Heart_Left_Ventricle	7.32369e-05	0.00451178	-3.96552	0.000198	0.0071205	3.7214	1	1	1	1	4	-0.708991	4.03027	1.5193	-3.3758	-0.440554	3.86913	1.3529	-3.52765	0.47833	5.5714e-05	0.128687	0.000736011	0.659536	0.000109223	0.176	0.000419	0.826462	0.00172675	0.713722	0.021739	0.95247	0.00569988	0.76759	0.013316
CPNE1	3.8305e-05	0.00131434	-4.11747	Liver	8.37472e-05	0.00590786	3.93342	Kidney_Cortex	0.000138904	0.00814475	-3.81011	0.000198	0.0071205	3.7214	1	1	1	1	4	-0.708991	4.03027	1.5193	-3.3758	-0.932981	3.71006	1.3529	-3.52765	0.47833	5.5714e-05	0.128687	0.000736011	0.35083	0.000207213	0.176	0.000419	0.826462	0.00172675	0.713722	0.021739	0.878161	0.00986739	0.76759	0.013316
CPNE1	3.8305e-05	0.00131434	-4.11747	Liver	8.37472e-05	0.00590786	3.93342	Liver	0.000138904	0.00708867	-3.81011	0.000198	0.0071205	3.7214	1	1	1	1	4	-0.708991	4.03027	1.5193	-3.3758	-1.49658	3.71006	1.3529	-3.52765	0.47833	5.5714e-05	0.128687	0.000736011	0.134504	0.000207213	0.176	0.000419	0.826462	0.00172675	0.713722	0.021739	0.728738	0.00924286	0.76759	0.013316
CPNE1	3.8305e-05	0.00131434	-4.11747	Liver	8.37472e-05	0.00590786	3.93342	Lung	0.000138904	0.00638873	-3.81011	0.000198	0.0071205	3.7214	1	1	1	1	4	-0.708991	4.03027	1.5193	-3.3758	-0.880334	3.71006	1.3529	-3.52765	0.47833	5.5714e-05	0.128687	0.000736011	0.378678	0.000207213	0.176	0.000419	0.826462	0.00172675	0.713722	0.021739	0.87815	0.00808268	0.76759	0.013316
CPNE1	3.8305e-05	0.00131434	-4.11747	Liver	8.37472e-05	0.00590786	3.93342	Minor_Salivary_Gland	0.000138904	0.00644726	-3.81011	0.000198	0.0071205	3.7214	1	1	1	1	4	-0.708991	4.03027	1.5193	-3.3758	-0.932981	3.71006	1.3529	-3.52765	0.47833	5.5714e-05	0.128687	0.000736011	0.35083	0.000207213	0.176	0.000419	0.826462	0.00172675	0.713722	0.021739	0.874626	0.00840832	0.76759	0.013316
CPNE1	3.8305e-05	0.00131434	-4.11747	Liver	8.37472e-05	0.00590786	3.93342	Muscle_Skeletal	1.32066e-06	0.000138768	4.83662	0.000198	0.0071205	3.7214	1	1	1	1	4	-0.708991	4.03027	1.5193	-3.3758	1.62237	-4.62425	1.3529	-3.52765	0.47833	5.5714e-05	0.128687	0.000736011	0.104725	3.75949e-06	0.176	0.000419	0.826462	0.00172675	0.713722	0.021739	0.703505	0.000324211	0.76759	0.013316
CPNE1	3.8305e-05	0.00131434	-4.11747	Liver	8.37472e-05	0.00590786	3.93342	Nerve_Tibial	7.32369e-05	0.00410669	-3.96552	0.000198	0.0071205	3.7214	1	1	1	1	4	-0.708991	4.03027	1.5193	-3.3758	-0.425894	3.86913	1.3529	-3.52765	0.47833	5.5714e-05	0.128687	0.000736011	0.670185	0.000109223	0.176	0.000419	0.826462	0.00172675	0.713722	0.021739	0.953713	0.00538303	0.76759	0.013316
CPNE1	3.8305e-05	0.00131434	-4.11747	Liver	8.37472e-05	0.00590786	3.93342	Ovary	0.000138904	0.00666664	-3.81011	0.000198	0.0071205	3.7214	1	1	1	1	4	-0.708991	4.03027	1.5193	-3.3758	-0.932981	3.71006	1.3529	-3.52765	0.47833	5.5714e-05	0.128687	0.000736011	0.35083	0.000207213	0.176	0.000419	0.826462	0.00172675	0.713722	0.021739	0.870699	0.00793975	0.76759	0.013316
CPNE1	3.8305e-05	0.00131434	-4.11747	Liver	8.37472e-05	0.00590786	3.93342	Pancreas	0.000138904	0.00689996	-3.81011	0.000198	0.0071205	3.7214	1	1	1	1	4	-0.708991	4.03027	1.5193	-3.3758	-0.932981	3.71006	1.3529	-3.52765	0.47833	5.5714e-05	0.128687	0.000736011	0.35083	0.000207213	0.176	0.000419	0.826462	0.00172675	0.713722	0.021739	0.877766	0.00840965	0.76759	0.013316
CPNE1	3.8305e-05	0.00131434	-4.11747	Liver	8.37472e-05	0.00590786	3.93342	Pituitary	0.000138904	0.00693515	-3.81011	0.000198	0.0071205	3.7214	1	1	1	1	4	-0.708991	4.03027	1.5193	-3.3758	-0.932981	3.71006	1.3529	-3.52765	0.47833	5.5714e-05	0.128687	0.000736011	0.35083	0.000207213	0.176	0.000419	0.826462	0.00172675	0.713722	0.021739	0.879417	0.00857411	0.76759	0.013316
CPNE1	3.8305e-05	0.00131434	-4.11747	Liver	8.37472e-05	0.00590786	3.93342	Prostate	0.000138904	0.00674955	-3.81011	0.000198	0.0071205	3.7214	1	1	1	1	4	-0.708991	4.03027	1.5193	-3.3758	-0.932981	3.71006	1.3529	-3.52765	0.47833	5.5714e-05	0.128687	0.000736011	0.35083	0.000207213	0.176	0.000419	0.826462	0.00172675	0.713722	0.021739	0.877429	0.00828751	0.76759	0.013316
CPNE1	3.8305e-05	0.00131434	-4.11747	Liver	8.37472e-05	0.00590786	3.93342	Skin_Not_Sun_Exposed_Suprapubic	0.000138904	0.00691704	-3.81011	0.000198	0.0071205	3.7214	1	1	1	1	4	-0.708991	4.03027	1.5193	-3.3758	-0.932981	3.71006	1.3529	-3.52765	0.47833	5.5714e-05	0.128687	0.000736011	0.35083	0.000207213	0.176	0.000419	0.826462	0.00172675	0.713722	0.021739	0.880923	0.00831688	0.76759	0.013316
CPNE1	3.8305e-05	0.00131434	-4.11747	Liver	8.37472e-05	0.00590786	3.93342	Skin_Sun_Exposed_Lower_leg	0.000138904	0.00650291	-3.81011	0.000198	0.0071205	3.7214	1	1	1	1	4	-0.708991	4.03027	1.5193	-3.3758	-0.932981	3.71006	1.3529	-3.52765	0.47833	5.5714e-05	0.128687	0.000736011	0.35083	0.000207213	0.176	0.000419	0.826462	0.00172675	0.713722	0.021739	0.876235	0.00801762	0.76759	0.013316
CPNE1	3.8305e-05	0.00131434	-4.11747	Liver	8.37472e-05	0.00590786	3.93342	Small_Intestine_Terminal_Ileum	0.000138904	0.00685407	-3.81011	0.000198	0.0071205	3.7214	1	1	1	1	4	-0.708991	4.03027	1.5193	-3.3758	-0.932981	3.71006	1.3529	-3.52765	0.47833	5.5714e-05	0.128687	0.000736011	0.35083	0.000207213	0.176	0.000419	0.826462	0.00172675	0.713722	0.021739	0.878877	0.00840113	0.76759	0.013316
CPNE1	3.8305e-05	0.00131434	-4.11747	Liver	8.37472e-05	0.00590786	3.93342	Spleen	0.000138904	0.00633326	-3.81011	0.000198	0.0071205	3.7214	1	1	1	1	4	-0.708991	4.03027	1.5193	-3.3758	-0.932981	3.71006	1.3529	-3.52765	0.47833	5.5714e-05	0.128687	0.000736011	0.35083	0.000207213	0.176	0.000419	0.826462	0.00172675	0.713722	0.021739	0.867049	0.00773843	0.76759	0.013316
CPNE1	3.8305e-05	0.00131434	-4.11747	Liver	8.37472e-05	0.00590786	3.93342	Stomach	0.000138904	0.00685106	-3.81011	0.000198	0.0071205	3.7214	1	1	1	1	4	-0.708991	4.03027	1.5193	-3.3758	-0.932981	3.71006	1.3529	-3.52765	0.47833	5.5714e-05	0.128687	0.000736011	0.35083	0.000207213	0.176	0.000419	0.826462	0.00172675	0.713722	0.021739	0.878857	0.00878366	0.76759	0.013316
CPNE1	3.8305e-05	0.00131434	-4.11747	Liver	8.37472e-05	0.00590786	3.93342	Testis	0.000138904	0.00750751	-3.81011	0.000198	0.0071205	3.7214	1	1	1	1	4	-0.708991	4.03027	1.5193	-3.3758	-0.932981	3.71006	1.3529	-3.52765	0.47833	5.5714e-05	0.128687	0.000736011	0.35083	0.000207213	0.176	0.000419	0.826462	0.00172675	0.713722	0.021739	0.883356	0.00915411	0.76759	0.013316
CPNE1	3.8305e-05	0.00131434	-4.11747	Liver	8.37472e-05	0.00590786	3.93342	Thyroid	0.000138904	0.00641935	-3.81011	0.000198	0.0071205	3.7214	1	1	1	1	4	-0.708991	4.03027	1.5193	-3.3758	-0.932981	3.71006	1.3529	-3.52765	0.47833	5.5714e-05	0.128687	0.000736011	0.35083	0.000207213	0.176	0.000419	0.826462	0.00172675	0.713722	0.021739	0.870411	0.00808332	0.76759	0.013316
CPNE1	3.8305e-05	0.00131434	-4.11747	Liver	8.37472e-05	0.00590786	3.93342	Uterus	0.000138904	0.00682456	-3.81011	0.000198	0.0071205	3.7214	1	1	1	1	4	-0.708991	4.03027	1.5193	-3.3758	-0.932981	3.71006	1.3529	-3.52765	0.47833	5.5714e-05	0.128687	0.000736011	0.35083	0.000207213	0.176	0.000419	0.826462	0.00172675	0.713722	0.021739	0.872637	0.00811384	0.76759	0.013316
CPNE1	3.8305e-05	0.00131434	-4.11747	Liver	8.37472e-05	0.00590786	3.93342	Vagina	0.000138904	0.0071519	-3.81011	0.000198	0.0071205	3.7214	1	1	1	1	4	-0.708991	4.03027	1.5193	-3.3758	-0.932981	3.71006	1.3529	-3.52765	0.47833	5.5714e-05	0.128687	0.000736011	0.35083	0.000207213	0.176	0.000419	0.826462	0.00172675	0.713722	0.021739	0.872603	0.0086249	0.76759	0.013316
CPNE1	3.8305e-05	0.00131434	-4.11747	Liver	8.37472e-05	0.00590786	3.93342	Whole_Blood	7.55558e-05	0.00382327	-3.95808	0.000198	0.0071205	3.7214	1	1	1	1	4	-0.708991	4.03027	1.5193	-3.3758	-0.866461	3.87556	1.3529	-3.52765	0.47833	5.5714e-05	0.128687	0.000736011	0.386238	0.000106381	0.176	0.000419	0.826462	0.00172675	0.713722	0.021739	0.880695	0.00463481	0.76759	0.013316
CPNE1	3.8305e-05	0.00131434	-4.11747	Liver	8.37472e-05	0.00590786	3.93342	smultixcan	2.39608e-06	0.000232627	3.70831	0.000198	0.0071205	3.7214	1	1	1	1	4	-0.708991	4.03027	1.5193	-3.3758	1.10674	-3.62971	1.3529	-3.52765	0.47833	5.5714e-05	0.128687	0.000736011	0.466155	5.86031e-06	0.176	0.000419	0.826462	0.00172675	0.713722	0.021739	0.901112	0.000456826	0.76759	0.013316
CPNE1	3.8305e-05	0.00131434	-4.11747	Lung	8.37472e-05	0.00509156	3.93342	Adipose_Subcutaneous	2.03438e-05	0.00148531	4.26108	0.000198	0.0071205	3.7214	1	1	1	1	4	-0.708991	4.03027	0.800936	-3.84666	1.50298	-4.05963	1.3529	-3.52765	0.47833	5.5714e-05	0.423169	0.000119739	0.132844	4.91498e-05	0.176	0.000419	0.826462	0.00172675	0.914332	0.00617962	0.731978	0.00279615	0.76759	0.013316
CPNE1	3.8305e-05	0.00131434	-4.11747	Lung	8.37472e-05	0.00509156	3.93342	Adipose_Visceral_Omentum	0.000138904	0.0067011	3.81011	0.000198	0.0071205	3.7214	1	1	1	1	4	-0.708991	4.03027	0.800936	-3.84666	0.928337	-3.71006	1.3529	-3.52765	0.47833	5.5714e-05	0.423169	0.000119739	0.353233	0.000207213	0.176	0.000419	0.826462	0.00172675	0.914332	0.00617962	0.868359	0.00829604	0.76759	0.013316
CPNE1	3.8305e-05	0.00131434	-4.11747	Lung	8.37472e-05	0.00509156	3.93342	Adrenal_Gland	0.000138904	0.00651426	-3.81011	0.000198	0.0071205	3.7214	1	1	1	1	4	-0.708991	4.03027	0.800936	-3.84666	-0.932981	3.71006	1.3529	-3.52765	0.47833	5.5714e-05	0.423169	0.000119739	0.35083	0.000207213	0.176	0.000419	0.826462	0.00172675	0.914332	0.00617962	0.877401	0.00798451	0.76759	0.013316
CPNE1	3.8305e-05	0.00131434	-4.11747	Lung	8.37472e-05	0.00509156	3.93342	Artery_Aorta	1.9255e-07	2.79727e-05	5.20639	0.000198	0.0071205	3.7214	1	1	1	1	4	-0.708991	4.03027	0.800936	-3.84666	1.66134	-4.99436	1.3529	-3.52765	0.47833	5.5714e-05	0.423169	0.000119739	0.0966449	5.90302e-07	0.176	0.000419	0.826462	0.00172675	0.914332	0.00617962	0.693361	6.16904e-05	0.76759	0.013316
CPNE1	3.8305e-05	0.00131434	-4.11747	Lung	8.37472e-05	0.00509156	3.93342	Artery_Coronary	0.000138904	0.00691306	-3.81011	0.000198	0.0071205	3.7214	1	1	1	1	4	-0.708991	4.03027	0.800936	-3.84666	-0.932981	3.71006	1.3529	-3.52765	0.47833	5.5714e-05	0.423169	0.000119739	0.35083	0.000207213	0.176	0.000419	0.826462	0.00172675	0.914332	0.00617962	0.865181	0.00858852	0.76759	0.013316
CPNE1	3.8305e-05	0.00131434	-4.11747	Lung	8.37472e-05	0.00509156	3.93342	Artery_Tibial	0.000138904	0.00636512	-3.81011	0.000198	0.0071205	3.7214	1	1	1	1	4	-0.708991	4.03027	0.800936	-3.84666	-0.932981	3.71006	1.3529	-3.52765	0.47833	5.5714e-05	0.423169	0.000119739	0.35083	0.000207213	0.176	0.000419	0.826462	0.00172675	0.914332	0.00617962	0.86516	0.0081239	0.76759	0.013316
CPNE1	3.8305e-05	0.00131434	-4.11747	Lung	8.37472e-05	0.00509156	3.93342	Brain_Amygdala	0.000138904	0.00812275	-3.81011	0.000198	0.0071205	3.7214	1	1	1	1	4	-0.708991	4.03027	0.800936	-3.84666	-0.932981	3.71006	1.3529	-3.52765	0.47833	5.5714e-05	0.423169	0.000119739	0.35083	0.000207213	0.176	0.000419	0.826462	0.00172675	0.914332	0.00617962	0.882207	0.0104876	0.76759	0.013316
CPNE1	3.8305e-05	0.00131434	-4.11747	Lung	8.37472e-05	0.00509156	3.93342	Brain_Anterior_cingulate_cortex_BA24	0.000138904	0.00737185	-3.81011	0.000198	0.0071205	3.7214	1	1	1	1	4	-0.708991	4.03027	0.800936	-3.84666	-0.932981	3.71006	1.3529	-3.52765	0.47833	5.5714e-05	0.423169	0.000119739	0.35083	0.000207213	0.176	0.000419	0.826462	0.00172675	0.914332	0.00617962	0.876678	0.00970512	0.76759	0.013316
CPNE1	3.8305e-05	0.00131434	-4.11747	Lung	8.37472e-05	0.00509156	3.93342	Brain_Caudate_basal_ganglia	0.000138904	0.00729812	-3.81011	0.000198	0.0071205	3.7214	1	1	1	1	4	-0.708991	4.03027	0.800936	-3.84666	-0.932981	3.71006	1.3529	-3.52765	0.47833	5.5714e-05	0.423169	0.000119739	0.35083	0.000207213	0.176	0.000419	0.826462	0.00172675	0.914332	0.00617962	0.880174	0.0092972	0.76759	0.013316
CPNE1	3.8305e-05	0.00131434	-4.11747	Lung	8.37472e-05	0.00509156	3.93342	Brain_Cerebellar_Hemisphere	0.000138904	0.00656247	-3.81011	0.000198	0.0071205	3.7214	1	1	1	1	4	-0.708991	4.03027	0.800936	-3.84666	-0.932981	3.71006	1.3529	-3.52765	0.47833	5.5714e-05	0.423169	0.000119739	0.35083	0.000207213	0.176	0.000419	0.826462	0.00172675	0.914332	0.00617962	0.869511	0.00801403	0.76759	0.013316
CPNE1	3.8305e-05	0.00131434	-4.11747	Lung	8.37472e-05	0.00509156	3.93342	Brain_Cerebellum	0.000138904	0.00679173	-3.81011	0.000198	0.0071205	3.7214	1	1	1	1	4	-0.708991	4.03027	0.800936	-3.84666	-0.932981	3.71006	1.3529	-3.52765	0.47833	5.5714e-05	0.423169	0.000119739	0.35083	0.000207213	0.176	0.000419	0.826462	0.00172675	0.914332	0.00617962	0.869408	0.00800295	0.76759	0.013316
CPNE1	3.8305e-05	0.00131434	-4.11747	Lung	8.37472e-05	0.00509156	3.93342	Brain_Cortex	0.000138904	0.00700374	-3.81011	0.000198	0.0071205	3.7214	1	1	1	1	4	-0.708991	4.03027	0.800936	-3.84666	-1.36818	3.71006	1.3529	-3.52765	0.47833	5.5714e-05	0.423169	0.000119739	0.171257	0.000207213	0.176	0.000419	0.826462	0.00172675	0.914332	0.00617962	0.766853	0.00856056	0.76759	0.013316
CPNE1	3.8305e-05	0.00131434	-4.11747	Lung	8.37472e-05	0.00509156	3.93342	Brain_Frontal_Cortex_BA9	0.000138904	0.00708412	-3.81011	0.000198	0.0071205	3.7214	1	1	1	1	4	-0.708991	4.03027	0.800936	-3.84666	-0.932981	3.71006	1.3529	-3.52765	0.47833	5.5714e-05	0.423169	0.000119739	0.35083	0.000207213	0.176	0.000419	0.826462	0.00172675	0.914332	0.00617962	0.870121	0.00890195	0.76759	0.013316
CPNE1	3.8305e-05	0.00131434	-4.11747	Lung	8.37472e-05	0.00509156	3.93342	Brain_Hippocampus	0.000138904	0.00820148	-3.81011	0.000198	0.0071205	3.7214	1	1	1	1	4	-0.708991	4.03027	0.800936	-3.84666	-0.932981	3.71006	1.3529	-3.52765	0.47833	5.5714e-05	0.423169	0.000119739	0.35083	0.000207213	0.176	0.000419	0.826462	0.00172675	0.914332	0.00617962	0.883526	0.00972346	0.76759	0.013316
CPNE1	3.8305e-05	0.00131434	-4.11747	Lung	8.37472e-05	0.00509156	3.93342	Brain_Hypothalamus	0.000138904	0.00747236	-3.81011	0.000198	0.0071205	3.7214	1	1	1	1	4	-0.708991	4.03027	0.800936	-3.84666	-0.932981	3.71006	1.3529	-3.52765	0.47833	5.5714e-05	0.423169	0.000119739	0.35083	0.000207213	0.176	0.000419	0.826462	0.00172675	0.914332	0.00617962	0.879066	0.00967484	0.76759	0.013316
CPNE1	3.8305e-05	0.00131434	-4.11747	Lung	8.37472e-05	0.00509156	3.93342	Brain_Nucleus_accumbens_basal_ganglia	0.000138904	0.00762596	-3.81011	0.000198	0.0071205	3.7214	1	1	1	1	4	-0.708991	4.03027	0.800936	-3.84666	-0.932981	3.71006	1.3529	-3.52765	0.47833	5.5714e-05	0.423169	0.000119739	0.35083	0.000207213	0.176	0.000419	0.826462	0.00172675	0.914332	0.00617962	0.872474	0.00933842	0.76759	0.013316
CPNE1	3.8305e-05	0.00131434	-4.11747	Lung	8.37472e-05	0.00509156	3.93342	Brain_Putamen_basal_ganglia	0.000138904	0.00762598	-3.81011	0.000198	0.0071205	3.7214	1	1	1	1	4	-0.708991	4.03027	0.800936	-3.84666	-0.932981	3.71006	1.3529	-3.52765	0.47833	5.5714e-05	0.423169	0.000119739	0.35083	0.000207213	0.176	0.000419	0.826462	0.00172675	0.914332	0.00617962	0.872388	0.00919844	0.76759	0.013316
CPNE1	3.8305e-05	0.00131434	-4.11747	Lung	8.37472e-05	0.00509156	3.93342	Brain_Spinal_cord_cervical_c-1	0.000138904	0.00809658	-3.81011	0.000198	0.0071205	3.7214	1	1	1	1	4	-0.708991	4.03027	0.800936	-3.84666	-0.932981	3.71006	1.3529	-3.52765	0.47833	5.5714e-05	0.423169	0.000119739	0.35083	0.000207213	0.176	0.000419	0.826462	0.00172675	0.914332	0.00617962	0.88475	0.00999803	0.76759	0.013316
CPNE1	3.8305e-05	0.00131434	-4.11747	Lung	8.37472e-05	0.00509156	3.93342	Brain_Substantia_nigra	0.000138904	0.00873096	-3.81011	0.000198	0.0071205	3.7214	1	1	1	1	4	-0.708991	4.03027	0.800936	-3.84666	-0.932981	3.71006	1.3529	-3.52765	0.47833	5.5714e-05	0.423169	0.000119739	0.35083	0.000207213	0.176	0.000419	0.826462	0.00172675	0.914332	0.00617962	0.883398	0.0108185	0.76759	0.013316
CPNE1	3.8305e-05	0.00131434	-4.11747	Lung	8.37472e-05	0.00509156	3.93342	Breast_Mammary_Tissue	0.000138904	0.00655867	-3.81011	0.000198	0.0071205	3.7214	1	1	1	1	4	-0.708991	4.03027	0.800936	-3.84666	-0.932981	3.71006	1.3529	-3.52765	0.47833	5.5714e-05	0.423169	0.000119739	0.35083	0.000207213	0.176	0.000419	0.826462	0.00172675	0.914332	0.00617962	0.874796	0.00811538	0.76759	0.013316
CPNE1	3.8305e-05	0.00131434	-4.11747	Lung	8.37472e-05	0.00509156	3.93342	Cells_Cultured_fibroblasts	7.32369e-05	0.00375888	-3.96552	0.000198	0.0071205	3.7214	1	1	1	1	4	-0.708991	4.03027	0.800936	-3.84666	-0.942544	3.86913	1.3529	-3.52765	0.47833	5.5714e-05	0.423169	0.000119739	0.345914	0.000109223	0.176	0.000419	0.826462	0.00172675	0.914332	0.00617962	0.863518	0.00498738	0.76759	0.013316
CPNE1	3.8305e-05	0.00131434	-4.11747	Lung	8.37472e-05	0.00509156	3.93342	Cells_EBV-transformed_lymphocytes	7.55558e-05	0.00367428	-3.95808	0.000198	0.0071205	3.7214	1	1	1	1	4	-0.708991	4.03027	0.800936	-3.84666	-0.85842	3.87556	1.3529	-3.52765	0.47833	5.5714e-05	0.423169	0.000119739	0.390661	0.000106381	0.176	0.000419	0.826462	0.00172675	0.914332	0.00617962	0.880403	0.00449287	0.76759	0.013316
CPNE1	3.8305e-05	0.00131434	-4.11747	Lung	8.37472e-05	0.00509156	3.93342	Colon_Sigmoid	0.000138904	0.00629979	-3.81011	0.000198	0.0071205	3.7214	1	1	1	1	4	-0.708991	4.03027	0.800936	-3.84666	-0.932981	3.71006	1.3529	-3.52765	0.47833	5.5714e-05	0.423169	0.000119739	0.35083	0.000207213	0.176	0.000419	0.826462	0.00172675	0.914332	0.00617962	0.875945	0.00805104	0.76759	0.013316
CPNE1	3.8305e-05	0.00131434	-4.11747	Lung	8.37472e-05	0.00509156	3.93342	Colon_Transverse	0.000138904	0.00679849	-3.81011	0.000198	0.0071205	3.7214	1	1	1	1	4	-0.708991	4.03027	0.800936	-3.84666	-0.932981	3.71006	1.3529	-3.52765	0.47833	5.5714e-05	0.423169	0.000119739	0.35083	0.000207213	0.176	0.000419	0.826462	0.00172675	0.914332	0.00617962	0.878216	0.00858242	0.76759	0.013316
CPNE1	3.8305e-05	0.00131434	-4.11747	Lung	8.37472e-05	0.00509156	3.93342	Esophagus_Gastroesophageal_Junction	0.000138904	0.00652048	-3.81011	0.000198	0.0071205	3.7214	1	1	1	1	4	-0.708991	4.03027	0.800936	-3.84666	-0.932981	3.71006	1.3529	-3.52765	0.47833	5.5714e-05	0.423169	0.000119739	0.35083	0.000207213	0.176	0.000419	0.826462	0.00172675	0.914332	0.00617962	0.874904	0.00824794	0.76759	0.013316
CPNE1	3.8305e-05	0.00131434	-4.11747	Lung	8.37472e-05	0.00509156	3.93342	Esophagus_Mucosa	0.000138904	0.00659728	-3.81011	0.000198	0.0071205	3.7214	1	1	1	1	4	-0.708991	4.03027	0.800936	-3.84666	-0.932981	3.71006	1.3529	-3.52765	0.47833	5.5714e-05	0.423169	0.000119739	0.35083	0.000207213	0.176	0.000419	0.826462	0.00172675	0.914332	0.00617962	0.879411	0.00807689	0.76759	0.013316
CPNE1	3.8305e-05	0.00131434	-4.11747	Lung	8.37472e-05	0.00509156	3.93342	Esophagus_Muscularis	0.000138904	0.00640168	-3.81011	0.000198	0.0071205	3.7214	1	1	1	1	4	-0.708991	4.03027	0.800936	-3.84666	-0.932981	3.71006	1.3529	-3.52765	0.47833	5.5714e-05	0.423169	0.000119739	0.35083	0.000207213	0.176	0.000419	0.826462	0.00172675	0.914332	0.00617962	0.87803	0.00818773	0.76759	0.013316
CPNE1	3.8305e-05	0.00131434	-4.11747	Lung	8.37472e-05	0.00509156	3.93342	Heart_Atrial_Appendage	0.000138904	0.00709942	-3.81011	0.000198	0.0071205	3.7214	1	1	1	1	4	-0.708991	4.03027	0.800936	-3.84666	-1.48438	3.71006	1.3529	-3.52765	0.47833	5.5714e-05	0.423169	0.000119739	0.137707	0.000207213	0.176	0.000419	0.826462	0.00172675	0.914332	0.00617962	0.733041	0.00891514	0.76759	0.013316
CPNE1	3.8305e-05	0.00131434	-4.11747	Lung	8.37472e-05	0.00509156	3.93342	Heart_Left_Ventricle	7.32369e-05	0.00451178	-3.96552	0.000198	0.0071205	3.7214	1	1	1	1	4	-0.708991	4.03027	0.800936	-3.84666	-0.440554	3.86913	1.3529	-3.52765	0.47833	5.5714e-05	0.423169	0.000119739	0.659536	0.000109223	0.176	0.000419	0.826462	0.00172675	0.914332	0.00617962	0.95247	0.00569988	0.76759	0.013316
CPNE1	3.8305e-05	0.00131434	-4.11747	Lung	8.37472e-05	0.00509156	3.93342	Kidney_Cortex	0.000138904	0.00814475	-3.81011	0.000198	0.0071205	3.7214	1	1	1	1	4	-0.708991	4.03027	0.800936	-3.84666	-0.932981	3.71006	1.3529	-3.52765	0.47833	5.5714e-05	0.423169	0.000119739	0.35083	0.000207213	0.176	0.000419	0.826462	0.00172675	0.914332	0.00617962	0.878161	0.00986739	0.76759	0.013316
CPNE1	3.8305e-05	0.00131434	-4.11747	Lung	8.37472e-05	0.00509156	3.93342	Liver	0.000138904	0.00708867	-3.81011	0.000198	0.0071205	3.7214	1	1	1	1	4	-0.708991	4.03027	0.800936	-3.84666	-1.49658	3.71006	1.3529	-3.52765	0.47833	5.5714e-05	0.423169	0.000119739	0.134504	0.000207213	0.176	0.000419	0.826462	0.00172675	0.914332	0.00617962	0.728738	0.00924286	0.76759	0.013316
CPNE1	3.8305e-05	0.00131434	-4.11747	Lung	8.37472e-05	0.00509156	3.93342	Lung	0.000138904	0.00638873	-3.81011	0.000198	0.0071205	3.7214	1	1	1	1	4	-0.708991	4.03027	0.800936	-3.84666	-0.880334	3.71006	1.3529	-3.52765	0.47833	5.5714e-05	0.423169	0.000119739	0.378678	0.000207213	0.176	0.000419	0.826462	0.00172675	0.914332	0.00617962	0.87815	0.00808268	0.76759	0.013316
CPNE1	3.8305e-05	0.00131434	-4.11747	Lung	8.37472e-05	0.00509156	3.93342	Minor_Salivary_Gland	0.000138904	0.00644726	-3.81011	0.000198	0.0071205	3.7214	1	1	1	1	4	-0.708991	4.03027	0.800936	-3.84666	-0.932981	3.71006	1.3529	-3.52765	0.47833	5.5714e-05	0.423169	0.000119739	0.35083	0.000207213	0.176	0.000419	0.826462	0.00172675	0.914332	0.00617962	0.874626	0.00840832	0.76759	0.013316
CPNE1	3.8305e-05	0.00131434	-4.11747	Lung	8.37472e-05	0.00509156	3.93342	Muscle_Skeletal	1.32066e-06	0.000138768	4.83662	0.000198	0.0071205	3.7214	1	1	1	1	4	-0.708991	4.03027	0.800936	-3.84666	1.62237	-4.62425	1.3529	-3.52765	0.47833	5.5714e-05	0.423169	0.000119739	0.104725	3.75949e-06	0.176	0.000419	0.826462	0.00172675	0.914332	0.00617962	0.703505	0.000324211	0.76759	0.013316
CPNE1	3.8305e-05	0.00131434	-4.11747	Lung	8.37472e-05	0.00509156	3.93342	Nerve_Tibial	7.32369e-05	0.00410669	-3.96552	0.000198	0.0071205	3.7214	1	1	1	1	4	-0.708991	4.03027	0.800936	-3.84666	-0.425894	3.86913	1.3529	-3.52765	0.47833	5.5714e-05	0.423169	0.000119739	0.670185	0.000109223	0.176	0.000419	0.826462	0.00172675	0.914332	0.00617962	0.953713	0.00538303	0.76759	0.013316
CPNE1	3.8305e-05	0.00131434	-4.11747	Lung	8.37472e-05	0.00509156	3.93342	Ovary	0.000138904	0.00666664	-3.81011	0.000198	0.0071205	3.7214	1	1	1	1	4	-0.708991	4.03027	0.800936	-3.84666	-0.932981	3.71006	1.3529	-3.52765	0.47833	5.5714e-05	0.423169	0.000119739	0.35083	0.000207213	0.176	0.000419	0.826462	0.00172675	0.914332	0.00617962	0.870699	0.00793975	0.76759	0.013316
CPNE1	3.8305e-05	0.00131434	-4.11747	Lung	8.37472e-05	0.00509156	3.93342	Pancreas	0.000138904	0.00689996	-3.81011	0.000198	0.0071205	3.7214	1	1	1	1	4	-0.708991	4.03027	0.800936	-3.84666	-0.932981	3.71006	1.3529	-3.52765	0.47833	5.5714e-05	0.423169	0.000119739	0.35083	0.000207213	0.176	0.000419	0.826462	0.00172675	0.914332	0.00617962	0.877766	0.00840965	0.76759	0.013316
CPNE1	3.8305e-05	0.00131434	-4.11747	Lung	8.37472e-05	0.00509156	3.93342	Pituitary	0.000138904	0.00693515	-3.81011	0.000198	0.0071205	3.7214	1	1	1	1	4	-0.708991	4.03027	0.800936	-3.84666	-0.932981	3.71006	1.3529	-3.52765	0.47833	5.5714e-05	0.423169	0.000119739	0.35083	0.000207213	0.176	0.000419	0.826462	0.00172675	0.914332	0.00617962	0.879417	0.00857411	0.76759	0.013316
CPNE1	3.8305e-05	0.00131434	-4.11747	Lung	8.37472e-05	0.00509156	3.93342	Prostate	0.000138904	0.00674955	-3.81011	0.000198	0.0071205	3.7214	1	1	1	1	4	-0.708991	4.03027	0.800936	-3.84666	-0.932981	3.71006	1.3529	-3.52765	0.47833	5.5714e-05	0.423169	0.000119739	0.35083	0.000207213	0.176	0.000419	0.826462	0.00172675	0.914332	0.00617962	0.877429	0.00828751	0.76759	0.013316
CPNE1	3.8305e-05	0.00131434	-4.11747	Lung	8.37472e-05	0.00509156	3.93342	Skin_Not_Sun_Exposed_Suprapubic	0.000138904	0.00691704	-3.81011	0.000198	0.0071205	3.7214	1	1	1	1	4	-0.708991	4.03027	0.800936	-3.84666	-0.932981	3.71006	1.3529	-3.52765	0.47833	5.5714e-05	0.423169	0.000119739	0.35083	0.000207213	0.176	0.000419	0.826462	0.00172675	0.914332	0.00617962	0.880923	0.00831688	0.76759	0.013316
CPNE1	3.8305e-05	0.00131434	-4.11747	Lung	8.37472e-05	0.00509156	3.93342	Skin_Sun_Exposed_Lower_leg	0.000138904	0.00650291	-3.81011	0.000198	0.0071205	3.7214	1	1	1	1	4	-0.708991	4.03027	0.800936	-3.84666	-0.932981	3.71006	1.3529	-3.52765	0.47833	5.5714e-05	0.423169	0.000119739	0.35083	0.000207213	0.176	0.000419	0.826462	0.00172675	0.914332	0.00617962	0.876235	0.00801762	0.76759	0.013316
CPNE1	3.8305e-05	0.00131434	-4.11747	Lung	8.37472e-05	0.00509156	3.93342	Small_Intestine_Terminal_Ileum	0.000138904	0.00685407	-3.81011	0.000198	0.0071205	3.7214	1	1	1	1	4	-0.708991	4.03027	0.800936	-3.84666	-0.932981	3.71006	1.3529	-3.52765	0.47833	5.5714e-05	0.423169	0.000119739	0.35083	0.000207213	0.176	0.000419	0.826462	0.00172675	0.914332	0.00617962	0.878877	0.00840113	0.76759	0.013316
CPNE1	3.8305e-05	0.00131434	-4.11747	Lung	8.37472e-05	0.00509156	3.93342	Spleen	0.000138904	0.00633326	-3.81011	0.000198	0.0071205	3.7214	1	1	1	1	4	-0.708991	4.03027	0.800936	-3.84666	-0.932981	3.71006	1.3529	-3.52765	0.47833	5.5714e-05	0.423169	0.000119739	0.35083	0.000207213	0.176	0.000419	0.826462	0.00172675	0.914332	0.00617962	0.867049	0.00773843	0.76759	0.013316
CPNE1	3.8305e-05	0.00131434	-4.11747	Lung	8.37472e-05	0.00509156	3.93342	Stomach	0.000138904	0.00685106	-3.81011	0.000198	0.0071205	3.7214	1	1	1	1	4	-0.708991	4.03027	0.800936	-3.84666	-0.932981	3.71006	1.3529	-3.52765	0.47833	5.5714e-05	0.423169	0.000119739	0.35083	0.000207213	0.176	0.000419	0.826462	0.00172675	0.914332	0.00617962	0.878857	0.00878366	0.76759	0.013316
CPNE1	3.8305e-05	0.00131434	-4.11747	Lung	8.37472e-05	0.00509156	3.93342	Testis	0.000138904	0.00750751	-3.81011	0.000198	0.0071205	3.7214	1	1	1	1	4	-0.708991	4.03027	0.800936	-3.84666	-0.932981	3.71006	1.3529	-3.52765	0.47833	5.5714e-05	0.423169	0.000119739	0.35083	0.000207213	0.176	0.000419	0.826462	0.00172675	0.914332	0.00617962	0.883356	0.00915411	0.76759	0.013316
CPNE1	3.8305e-05	0.00131434	-4.11747	Lung	8.37472e-05	0.00509156	3.93342	Thyroid	0.000138904	0.00641935	-3.81011	0.000198	0.0071205	3.7214	1	1	1	1	4	-0.708991	4.03027	0.800936	-3.84666	-0.932981	3.71006	1.3529	-3.52765	0.47833	5.5714e-05	0.423169	0.000119739	0.35083	0.000207213	0.176	0.000419	0.826462	0.00172675	0.914332	0.00617962	0.870411	0.00808332	0.76759	0.013316
CPNE1	3.8305e-05	0.00131434	-4.11747	Lung	8.37472e-05	0.00509156	3.93342	Uterus	0.000138904	0.00682456	-3.81011	0.000198	0.0071205	3.7214	1	1	1	1	4	-0.708991	4.03027	0.800936	-3.84666	-0.932981	3.71006	1.3529	-3.52765	0.47833	5.5714e-05	0.423169	0.000119739	0.35083	0.000207213	0.176	0.000419	0.826462	0.00172675	0.914332	0.00617962	0.872637	0.00811384	0.76759	0.013316
CPNE1	3.8305e-05	0.00131434	-4.11747	Lung	8.37472e-05	0.00509156	3.93342	Vagina	0.000138904	0.0071519	-3.81011	0.000198	0.0071205	3.7214	1	1	1	1	4	-0.708991	4.03027	0.800936	-3.84666	-0.932981	3.71006	1.3529	-3.52765	0.47833	5.5714e-05	0.423169	0.000119739	0.35083	0.000207213	0.176	0.000419	0.826462	0.00172675	0.914332	0.00617962	0.872603	0.0086249	0.76759	0.013316
CPNE1	3.8305e-05	0.00131434	-4.11747	Lung	8.37472e-05	0.00509156	3.93342	Whole_Blood	7.55558e-05	0.00382327	-3.95808	0.000198	0.0071205	3.7214	1	1	1	1	4	-0.708991	4.03027	0.800936	-3.84666	-0.866461	3.87556	1.3529	-3.52765	0.47833	5.5714e-05	0.423169	0.000119739	0.386238	0.000106381	0.176	0.000419	0.826462	0.00172675	0.914332	0.00617962	0.880695	0.00463481	0.76759	0.013316
CPNE1	3.8305e-05	0.00131434	-4.11747	Lung	8.37472e-05	0.00509156	3.93342	smultixcan	2.39608e-06	0.000232627	3.70831	0.000198	0.0071205	3.7214	1	1	1	1	4	-0.708991	4.03027	0.800936	-3.84666	1.10674	-3.62971	1.3529	-3.52765	0.47833	5.5714e-05	0.423169	0.000119739	0.466155	5.86031e-06	0.176	0.000419	0.826462	0.00172675	0.914332	0.00617962	0.901112	0.000456826	0.76759	0.013316
CPNE1	3.8305e-05	0.00131434	-4.11747	Minor_Salivary_Gland	8.37472e-05	0.00554302	3.93342	Adipose_Subcutaneous	2.03438e-05	0.00148531	4.26108	0.000198	0.0071205	3.7214	1	1	1	1	4	-0.708991	4.03027	0.800936	-3.84666	1.50298	-4.05963	1.3529	-3.52765	0.47833	5.5714e-05	0.423169	0.000119739	0.132844	4.91498e-05	0.176	0.000419	0.826462	0.00172675	0.906454	0.00678175	0.731978	0.00279615	0.76759	0.013316
CPNE1	3.8305e-05	0.00131434	-4.11747	Minor_Salivary_Gland	8.37472e-05	0.00554302	3.93342	Adipose_Visceral_Omentum	0.000138904	0.0067011	3.81011	0.000198	0.0071205	3.7214	1	1	1	1	4	-0.708991	4.03027	0.800936	-3.84666	0.928337	-3.71006	1.3529	-3.52765	0.47833	5.5714e-05	0.423169	0.000119739	0.353233	0.000207213	0.176	0.000419	0.826462	0.00172675	0.906454	0.00678175	0.868359	0.00829604	0.76759	0.013316
CPNE1	3.8305e-05	0.00131434	-4.11747	Minor_Salivary_Gland	8.37472e-05	0.00554302	3.93342	Adrenal_Gland	0.000138904	0.00651426	-3.81011	0.000198	0.0071205	3.7214	1	1	1	1	4	-0.708991	4.03027	0.800936	-3.84666	-0.932981	3.71006	1.3529	-3.52765	0.47833	5.5714e-05	0.423169	0.000119739	0.35083	0.000207213	0.176	0.000419	0.826462	0.00172675	0.906454	0.00678175	0.877401	0.00798451	0.76759	0.013316
CPNE1	3.8305e-05	0.00131434	-4.11747	Minor_Salivary_Gland	8.37472e-05	0.00554302	3.93342	Artery_Aorta	1.9255e-07	2.79727e-05	5.20639	0.000198	0.0071205	3.7214	1	1	1	1	4	-0.708991	4.03027	0.800936	-3.84666	1.66134	-4.99436	1.3529	-3.52765	0.47833	5.5714e-05	0.423169	0.000119739	0.0966449	5.90302e-07	0.176	0.000419	0.826462	0.00172675	0.906454	0.00678175	0.693361	6.16904e-05	0.76759	0.013316
CPNE1	3.8305e-05	0.00131434	-4.11747	Minor_Salivary_Gland	8.37472e-05	0.00554302	3.93342	Artery_Coronary	0.000138904	0.00691306	-3.81011	0.000198	0.0071205	3.7214	1	1	1	1	4	-0.708991	4.03027	0.800936	-3.84666	-0.932981	3.71006	1.3529	-3.52765	0.47833	5.5714e-05	0.423169	0.000119739	0.35083	0.000207213	0.176	0.000419	0.826462	0.00172675	0.906454	0.00678175	0.865181	0.00858852	0.76759	0.013316
CPNE1	3.8305e-05	0.00131434	-4.11747	Minor_Salivary_Gland	8.37472e-05	0.00554302	3.93342	Artery_Tibial	0.000138904	0.00636512	-3.81011	0.000198	0.0071205	3.7214	1	1	1	1	4	-0.708991	4.03027	0.800936	-3.84666	-0.932981	3.71006	1.3529	-3.52765	0.47833	5.5714e-05	0.423169	0.000119739	0.35083	0.000207213	0.176	0.000419	0.826462	0.00172675	0.906454	0.00678175	0.86516	0.0081239	0.76759	0.013316
CPNE1	3.8305e-05	0.00131434	-4.11747	Minor_Salivary_Gland	8.37472e-05	0.00554302	3.93342	Brain_Amygdala	0.000138904	0.00812275	-3.81011	0.000198	0.0071205	3.7214	1	1	1	1	4	-0.708991	4.03027	0.800936	-3.84666	-0.932981	3.71006	1.3529	-3.52765	0.47833	5.5714e-05	0.423169	0.000119739	0.35083	0.000207213	0.176	0.000419	0.826462	0.00172675	0.906454	0.00678175	0.882207	0.0104876	0.76759	0.013316
CPNE1	3.8305e-05	0.00131434	-4.11747	Minor_Salivary_Gland	8.37472e-05	0.00554302	3.93342	Brain_Anterior_cingulate_cortex_BA24	0.000138904	0.00737185	-3.81011	0.000198	0.0071205	3.7214	1	1	1	1	4	-0.708991	4.03027	0.800936	-3.84666	-0.932981	3.71006	1.3529	-3.52765	0.47833	5.5714e-05	0.423169	0.000119739	0.35083	0.000207213	0.176	0.000419	0.826462	0.00172675	0.906454	0.00678175	0.876678	0.00970512	0.76759	0.013316
CPNE1	3.8305e-05	0.00131434	-4.11747	Minor_Salivary_Gland	8.37472e-05	0.00554302	3.93342	Brain_Caudate_basal_ganglia	0.000138904	0.00729812	-3.81011	0.000198	0.0071205	3.7214	1	1	1	1	4	-0.708991	4.03027	0.800936	-3.84666	-0.932981	3.71006	1.3529	-3.52765	0.47833	5.5714e-05	0.423169	0.000119739	0.35083	0.000207213	0.176	0.000419	0.826462	0.00172675	0.906454	0.00678175	0.880174	0.0092972	0.76759	0.013316
CPNE1	3.8305e-05	0.00131434	-4.11747	Minor_Salivary_Gland	8.37472e-05	0.00554302	3.93342	Brain_Cerebellar_Hemisphere	0.000138904	0.00656247	-3.81011	0.000198	0.0071205	3.7214	1	1	1	1	4	-0.708991	4.03027	0.800936	-3.84666	-0.932981	3.71006	1.3529	-3.52765	0.47833	5.5714e-05	0.423169	0.000119739	0.35083	0.000207213	0.176	0.000419	0.826462	0.00172675	0.906454	0.00678175	0.869511	0.00801403	0.76759	0.013316
CPNE1	3.8305e-05	0.00131434	-4.11747	Minor_Salivary_Gland	8.37472e-05	0.00554302	3.93342	Brain_Cerebellum	0.000138904	0.00679173	-3.81011	0.000198	0.0071205	3.7214	1	1	1	1	4	-0.708991	4.03027	0.800936	-3.84666	-0.932981	3.71006	1.3529	-3.52765	0.47833	5.5714e-05	0.423169	0.000119739	0.35083	0.000207213	0.176	0.000419	0.826462	0.00172675	0.906454	0.00678175	0.869408	0.00800295	0.76759	0.013316
CPNE1	3.8305e-05	0.00131434	-4.11747	Minor_Salivary_Gland	8.37472e-05	0.00554302	3.93342	Brain_Cortex	0.000138904	0.00700374	-3.81011	0.000198	0.0071205	3.7214	1	1	1	1	4	-0.708991	4.03027	0.800936	-3.84666	-1.36818	3.71006	1.3529	-3.52765	0.47833	5.5714e-05	0.423169	0.000119739	0.171257	0.000207213	0.176	0.000419	0.826462	0.00172675	0.906454	0.00678175	0.766853	0.00856056	0.76759	0.013316
CPNE1	3.8305e-05	0.00131434	-4.11747	Minor_Salivary_Gland	8.37472e-05	0.00554302	3.93342	Brain_Frontal_Cortex_BA9	0.000138904	0.00708412	-3.81011	0.000198	0.0071205	3.7214	1	1	1	1	4	-0.708991	4.03027	0.800936	-3.84666	-0.932981	3.71006	1.3529	-3.52765	0.47833	5.5714e-05	0.423169	0.000119739	0.35083	0.000207213	0.176	0.000419	0.826462	0.00172675	0.906454	0.00678175	0.870121	0.00890195	0.76759	0.013316
CPNE1	3.8305e-05	0.00131434	-4.11747	Minor_Salivary_Gland	8.37472e-05	0.00554302	3.93342	Brain_Hippocampus	0.000138904	0.00820148	-3.81011	0.000198	0.0071205	3.7214	1	1	1	1	4	-0.708991	4.03027	0.800936	-3.84666	-0.932981	3.71006	1.3529	-3.52765	0.47833	5.5714e-05	0.423169	0.000119739	0.35083	0.000207213	0.176	0.000419	0.826462	0.00172675	0.906454	0.00678175	0.883526	0.00972346	0.76759	0.013316
CPNE1	3.8305e-05	0.00131434	-4.11747	Minor_Salivary_Gland	8.37472e-05	0.00554302	3.93342	Brain_Hypothalamus	0.000138904	0.00747236	-3.81011	0.000198	0.0071205	3.7214	1	1	1	1	4	-0.708991	4.03027	0.800936	-3.84666	-0.932981	3.71006	1.3529	-3.52765	0.47833	5.5714e-05	0.423169	0.000119739	0.35083	0.000207213	0.176	0.000419	0.826462	0.00172675	0.906454	0.00678175	0.879066	0.00967484	0.76759	0.013316
CPNE1	3.8305e-05	0.00131434	-4.11747	Minor_Salivary_Gland	8.37472e-05	0.00554302	3.93342	Brain_Nucleus_accumbens_basal_ganglia	0.000138904	0.00762596	-3.81011	0.000198	0.0071205	3.7214	1	1	1	1	4	-0.708991	4.03027	0.800936	-3.84666	-0.932981	3.71006	1.3529	-3.52765	0.47833	5.5714e-05	0.423169	0.000119739	0.35083	0.000207213	0.176	0.000419	0.826462	0.00172675	0.906454	0.00678175	0.872474	0.00933842	0.76759	0.013316
CPNE1	3.8305e-05	0.00131434	-4.11747	Minor_Salivary_Gland	8.37472e-05	0.00554302	3.93342	Brain_Putamen_basal_ganglia	0.000138904	0.00762598	-3.81011	0.000198	0.0071205	3.7214	1	1	1	1	4	-0.708991	4.03027	0.800936	-3.84666	-0.932981	3.71006	1.3529	-3.52765	0.47833	5.5714e-05	0.423169	0.000119739	0.35083	0.000207213	0.176	0.000419	0.826462	0.00172675	0.906454	0.00678175	0.872388	0.00919844	0.76759	0.013316
CPNE1	3.8305e-05	0.00131434	-4.11747	Minor_Salivary_Gland	8.37472e-05	0.00554302	3.93342	Brain_Spinal_cord_cervical_c-1	0.000138904	0.00809658	-3.81011	0.000198	0.0071205	3.7214	1	1	1	1	4	-0.708991	4.03027	0.800936	-3.84666	-0.932981	3.71006	1.3529	-3.52765	0.47833	5.5714e-05	0.423169	0.000119739	0.35083	0.000207213	0.176	0.000419	0.826462	0.00172675	0.906454	0.00678175	0.88475	0.00999803	0.76759	0.013316
CPNE1	3.8305e-05	0.00131434	-4.11747	Minor_Salivary_Gland	8.37472e-05	0.00554302	3.93342	Brain_Substantia_nigra	0.000138904	0.00873096	-3.81011	0.000198	0.0071205	3.7214	1	1	1	1	4	-0.708991	4.03027	0.800936	-3.84666	-0.932981	3.71006	1.3529	-3.52765	0.47833	5.5714e-05	0.423169	0.000119739	0.35083	0.000207213	0.176	0.000419	0.826462	0.00172675	0.906454	0.00678175	0.883398	0.0108185	0.76759	0.013316
CPNE1	3.8305e-05	0.00131434	-4.11747	Minor_Salivary_Gland	8.37472e-05	0.00554302	3.93342	Breast_Mammary_Tissue	0.000138904	0.00655867	-3.81011	0.000198	0.0071205	3.7214	1	1	1	1	4	-0.708991	4.03027	0.800936	-3.84666	-0.932981	3.71006	1.3529	-3.52765	0.47833	5.5714e-05	0.423169	0.000119739	0.35083	0.000207213	0.176	0.000419	0.826462	0.00172675	0.906454	0.00678175	0.874796	0.00811538	0.76759	0.013316
CPNE1	3.8305e-05	0.00131434	-4.11747	Minor_Salivary_Gland	8.37472e-05	0.00554302	3.93342	Cells_Cultured_fibroblasts	7.32369e-05	0.00375888	-3.96552	0.000198	0.0071205	3.7214	1	1	1	1	4	-0.708991	4.03027	0.800936	-3.84666	-0.942544	3.86913	1.3529	-3.52765	0.47833	5.5714e-05	0.423169	0.000119739	0.345914	0.000109223	0.176	0.000419	0.826462	0.00172675	0.906454	0.00678175	0.863518	0.00498738	0.76759	0.013316
CPNE1	3.8305e-05	0.00131434	-4.11747	Minor_Salivary_Gland	8.37472e-05	0.00554302	3.93342	Cells_EBV-transformed_lymphocytes	7.55558e-05	0.00367428	-3.95808	0.000198	0.0071205	3.7214	1	1	1	1	4	-0.708991	4.03027	0.800936	-3.84666	-0.85842	3.87556	1.3529	-3.52765	0.47833	5.5714e-05	0.423169	0.000119739	0.390661	0.000106381	0.176	0.000419	0.826462	0.00172675	0.906454	0.00678175	0.880403	0.00449287	0.76759	0.013316
CPNE1	3.8305e-05	0.00131434	-4.11747	Minor_Salivary_Gland	8.37472e-05	0.00554302	3.93342	Colon_Sigmoid	0.000138904	0.00629979	-3.81011	0.000198	0.0071205	3.7214	1	1	1	1	4	-0.708991	4.03027	0.800936	-3.84666	-0.932981	3.71006	1.3529	-3.52765	0.47833	5.5714e-05	0.423169	0.000119739	0.35083	0.000207213	0.176	0.000419	0.826462	0.00172675	0.906454	0.00678175	0.875945	0.00805104	0.76759	0.013316
CPNE1	3.8305e-05	0.00131434	-4.11747	Minor_Salivary_Gland	8.37472e-05	0.00554302	3.93342	Colon_Transverse	0.000138904	0.00679849	-3.81011	0.000198	0.0071205	3.7214	1	1	1	1	4	-0.708991	4.03027	0.800936	-3.84666	-0.932981	3.71006	1.3529	-3.52765	0.47833	5.5714e-05	0.423169	0.000119739	0.35083	0.000207213	0.176	0.000419	0.826462	0.00172675	0.906454	0.00678175	0.878216	0.00858242	0.76759	0.013316
CPNE1	3.8305e-05	0.00131434	-4.11747	Minor_Salivary_Gland	8.37472e-05	0.00554302	3.93342	Esophagus_Gastroesophageal_Junction	0.000138904	0.00652048	-3.81011	0.000198	0.0071205	3.7214	1	1	1	1	4	-0.708991	4.03027	0.800936	-3.84666	-0.932981	3.71006	1.3529	-3.52765	0.47833	5.5714e-05	0.423169	0.000119739	0.35083	0.000207213	0.176	0.000419	0.826462	0.00172675	0.906454	0.00678175	0.874904	0.00824794	0.76759	0.013316
CPNE1	3.8305e-05	0.00131434	-4.11747	Minor_Salivary_Gland	8.37472e-05	0.00554302	3.93342	Esophagus_Mucosa	0.000138904	0.00659728	-3.81011	0.000198	0.0071205	3.7214	1	1	1	1	4	-0.708991	4.03027	0.800936	-3.84666	-0.932981	3.71006	1.3529	-3.52765	0.47833	5.5714e-05	0.423169	0.000119739	0.35083	0.000207213	0.176	0.000419	0.826462	0.00172675	0.906454	0.00678175	0.879411	0.00807689	0.76759	0.013316
CPNE1	3.8305e-05	0.00131434	-4.11747	Minor_Salivary_Gland	8.37472e-05	0.00554302	3.93342	Esophagus_Muscularis	0.000138904	0.00640168	-3.81011	0.000198	0.0071205	3.7214	1	1	1	1	4	-0.708991	4.03027	0.800936	-3.84666	-0.932981	3.71006	1.3529	-3.52765	0.47833	5.5714e-05	0.423169	0.000119739	0.35083	0.000207213	0.176	0.000419	0.826462	0.00172675	0.906454	0.00678175	0.87803	0.00818773	0.76759	0.013316
CPNE1	3.8305e-05	0.00131434	-4.11747	Minor_Salivary_Gland	8.37472e-05	0.00554302	3.93342	Heart_Atrial_Appendage	0.000138904	0.00709942	-3.81011	0.000198	0.0071205	3.7214	1	1	1	1	4	-0.708991	4.03027	0.800936	-3.84666	-1.48438	3.71006	1.3529	-3.52765	0.47833	5.5714e-05	0.423169	0.000119739	0.137707	0.000207213	0.176	0.000419	0.826462	0.00172675	0.906454	0.00678175	0.733041	0.00891514	0.76759	0.013316
CPNE1	3.8305e-05	0.00131434	-4.11747	Minor_Salivary_Gland	8.37472e-05	0.00554302	3.93342	Heart_Left_Ventricle	7.32369e-05	0.00451178	-3.96552	0.000198	0.0071205	3.7214	1	1	1	1	4	-0.708991	4.03027	0.800936	-3.84666	-0.440554	3.86913	1.3529	-3.52765	0.47833	5.5714e-05	0.423169	0.000119739	0.659536	0.000109223	0.176	0.000419	0.826462	0.00172675	0.906454	0.00678175	0.95247	0.00569988	0.76759	0.013316
CPNE1	3.8305e-05	0.00131434	-4.11747	Minor_Salivary_Gland	8.37472e-05	0.00554302	3.93342	Kidney_Cortex	0.000138904	0.00814475	-3.81011	0.000198	0.0071205	3.7214	1	1	1	1	4	-0.708991	4.03027	0.800936	-3.84666	-0.932981	3.71006	1.3529	-3.52765	0.47833	5.5714e-05	0.423169	0.000119739	0.35083	0.000207213	0.176	0.000419	0.826462	0.00172675	0.906454	0.00678175	0.878161	0.00986739	0.76759	0.013316
CPNE1	3.8305e-05	0.00131434	-4.11747	Minor_Salivary_Gland	8.37472e-05	0.00554302	3.93342	Liver	0.000138904	0.00708867	-3.81011	0.000198	0.0071205	3.7214	1	1	1	1	4	-0.708991	4.03027	0.800936	-3.84666	-1.49658	3.71006	1.3529	-3.52765	0.47833	5.5714e-05	0.423169	0.000119739	0.134504	0.000207213	0.176	0.000419	0.826462	0.00172675	0.906454	0.00678175	0.728738	0.00924286	0.76759	0.013316
CPNE1	3.8305e-05	0.00131434	-4.11747	Minor_Salivary_Gland	8.37472e-05	0.00554302	3.93342	Lung	0.000138904	0.00638873	-3.81011	0.000198	0.0071205	3.7214	1	1	1	1	4	-0.708991	4.03027	0.800936	-3.84666	-0.880334	3.71006	1.3529	-3.52765	0.47833	5.5714e-05	0.423169	0.000119739	0.378678	0.000207213	0.176	0.000419	0.826462	0.00172675	0.906454	0.00678175	0.87815	0.00808268	0.76759	0.013316
CPNE1	3.8305e-05	0.00131434	-4.11747	Minor_Salivary_Gland	8.37472e-05	0.00554302	3.93342	Minor_Salivary_Gland	0.000138904	0.00644726	-3.81011	0.000198	0.0071205	3.7214	1	1	1	1	4	-0.708991	4.03027	0.800936	-3.84666	-0.932981	3.71006	1.3529	-3.52765	0.47833	5.5714e-05	0.423169	0.000119739	0.35083	0.000207213	0.176	0.000419	0.826462	0.00172675	0.906454	0.00678175	0.874626	0.00840832	0.76759	0.013316
CPNE1	3.8305e-05	0.00131434	-4.11747	Minor_Salivary_Gland	8.37472e-05	0.00554302	3.93342	Muscle_Skeletal	1.32066e-06	0.000138768	4.83662	0.000198	0.0071205	3.7214	1	1	1	1	4	-0.708991	4.03027	0.800936	-3.84666	1.62237	-4.62425	1.3529	-3.52765	0.47833	5.5714e-05	0.423169	0.000119739	0.104725	3.75949e-06	0.176	0.000419	0.826462	0.00172675	0.906454	0.00678175	0.703505	0.000324211	0.76759	0.013316
CPNE1	3.8305e-05	0.00131434	-4.11747	Minor_Salivary_Gland	8.37472e-05	0.00554302	3.93342	Nerve_Tibial	7.32369e-05	0.00410669	-3.96552	0.000198	0.0071205	3.7214	1	1	1	1	4	-0.708991	4.03027	0.800936	-3.84666	-0.425894	3.86913	1.3529	-3.52765	0.47833	5.5714e-05	0.423169	0.000119739	0.670185	0.000109223	0.176	0.000419	0.826462	0.00172675	0.906454	0.00678175	0.953713	0.00538303	0.76759	0.013316
CPNE1	3.8305e-05	0.00131434	-4.11747	Minor_Salivary_Gland	8.37472e-05	0.00554302	3.93342	Ovary	0.000138904	0.00666664	-3.81011	0.000198	0.0071205	3.7214	1	1	1	1	4	-0.708991	4.03027	0.800936	-3.84666	-0.932981	3.71006	1.3529	-3.52765	0.47833	5.5714e-05	0.423169	0.000119739	0.35083	0.000207213	0.176	0.000419	0.826462	0.00172675	0.906454	0.00678175	0.870699	0.00793975	0.76759	0.013316
CPNE1	3.8305e-05	0.00131434	-4.11747	Minor_Salivary_Gland	8.37472e-05	0.00554302	3.93342	Pancreas	0.000138904	0.00689996	-3.81011	0.000198	0.0071205	3.7214	1	1	1	1	4	-0.708991	4.03027	0.800936	-3.84666	-0.932981	3.71006	1.3529	-3.52765	0.47833	5.5714e-05	0.423169	0.000119739	0.35083	0.000207213	0.176	0.000419	0.826462	0.00172675	0.906454	0.00678175	0.877766	0.00840965	0.76759	0.013316
CPNE1	3.8305e-05	0.00131434	-4.11747	Minor_Salivary_Gland	8.37472e-05	0.00554302	3.93342	Pituitary	0.000138904	0.00693515	-3.81011	0.000198	0.0071205	3.7214	1	1	1	1	4	-0.708991	4.03027	0.800936	-3.84666	-0.932981	3.71006	1.3529	-3.52765	0.47833	5.5714e-05	0.423169	0.000119739	0.35083	0.000207213	0.176	0.000419	0.826462	0.00172675	0.906454	0.00678175	0.879417	0.00857411	0.76759	0.013316
CPNE1	3.8305e-05	0.00131434	-4.11747	Minor_Salivary_Gland	8.37472e-05	0.00554302	3.93342	Prostate	0.000138904	0.00674955	-3.81011	0.000198	0.0071205	3.7214	1	1	1	1	4	-0.708991	4.03027	0.800936	-3.84666	-0.932981	3.71006	1.3529	-3.52765	0.47833	5.5714e-05	0.423169	0.000119739	0.35083	0.000207213	0.176	0.000419	0.826462	0.00172675	0.906454	0.00678175	0.877429	0.00828751	0.76759	0.013316
CPNE1	3.8305e-05	0.00131434	-4.11747	Minor_Salivary_Gland	8.37472e-05	0.00554302	3.93342	Skin_Not_Sun_Exposed_Suprapubic	0.000138904	0.00691704	-3.81011	0.000198	0.0071205	3.7214	1	1	1	1	4	-0.708991	4.03027	0.800936	-3.84666	-0.932981	3.71006	1.3529	-3.52765	0.47833	5.5714e-05	0.423169	0.000119739	0.35083	0.000207213	0.176	0.000419	0.826462	0.00172675	0.906454	0.00678175	0.880923	0.00831688	0.76759	0.013316
CPNE1	3.8305e-05	0.00131434	-4.11747	Minor_Salivary_Gland	8.37472e-05	0.00554302	3.93342	Skin_Sun_Exposed_Lower_leg	0.000138904	0.00650291	-3.81011	0.000198	0.0071205	3.7214	1	1	1	1	4	-0.708991	4.03027	0.800936	-3.84666	-0.932981	3.71006	1.3529	-3.52765	0.47833	5.5714e-05	0.423169	0.000119739	0.35083	0.000207213	0.176	0.000419	0.826462	0.00172675	0.906454	0.00678175	0.876235	0.00801762	0.76759	0.013316
CPNE1	3.8305e-05	0.00131434	-4.11747	Minor_Salivary_Gland	8.37472e-05	0.00554302	3.93342	Small_Intestine_Terminal_Ileum	0.000138904	0.00685407	-3.81011	0.000198	0.0071205	3.7214	1	1	1	1	4	-0.708991	4.03027	0.800936	-3.84666	-0.932981	3.71006	1.3529	-3.52765	0.47833	5.5714e-05	0.423169	0.000119739	0.35083	0.000207213	0.176	0.000419	0.826462	0.00172675	0.906454	0.00678175	0.878877	0.00840113	0.76759	0.013316
CPNE1	3.8305e-05	0.00131434	-4.11747	Minor_Salivary_Gland	8.37472e-05	0.00554302	3.93342	Spleen	0.000138904	0.00633326	-3.81011	0.000198	0.0071205	3.7214	1	1	1	1	4	-0.708991	4.03027	0.800936	-3.84666	-0.932981	3.71006	1.3529	-3.52765	0.47833	5.5714e-05	0.423169	0.000119739	0.35083	0.000207213	0.176	0.000419	0.826462	0.00172675	0.906454	0.00678175	0.867049	0.00773843	0.76759	0.013316
CPNE1	3.8305e-05	0.00131434	-4.11747	Minor_Salivary_Gland	8.37472e-05	0.00554302	3.93342	Stomach	0.000138904	0.00685106	-3.81011	0.000198	0.0071205	3.7214	1	1	1	1	4	-0.708991	4.03027	0.800936	-3.84666	-0.932981	3.71006	1.3529	-3.52765	0.47833	5.5714e-05	0.423169	0.000119739	0.35083	0.000207213	0.176	0.000419	0.826462	0.00172675	0.906454	0.00678175	0.878857	0.00878366	0.76759	0.013316
CPNE1	3.8305e-05	0.00131434	-4.11747	Minor_Salivary_Gland	8.37472e-05	0.00554302	3.93342	Testis	0.000138904	0.00750751	-3.81011	0.000198	0.0071205	3.7214	1	1	1	1	4	-0.708991	4.03027	0.800936	-3.84666	-0.932981	3.71006	1.3529	-3.52765	0.47833	5.5714e-05	0.423169	0.000119739	0.35083	0.000207213	0.176	0.000419	0.826462	0.00172675	0.906454	0.00678175	0.883356	0.00915411	0.76759	0.013316
CPNE1	3.8305e-05	0.00131434	-4.11747	Minor_Salivary_Gland	8.37472e-05	0.00554302	3.93342	Thyroid	0.000138904	0.00641935	-3.81011	0.000198	0.0071205	3.7214	1	1	1	1	4	-0.708991	4.03027	0.800936	-3.84666	-0.932981	3.71006	1.3529	-3.52765	0.47833	5.5714e-05	0.423169	0.000119739	0.35083	0.000207213	0.176	0.000419	0.826462	0.00172675	0.906454	0.00678175	0.870411	0.00808332	0.76759	0.013316
CPNE1	3.8305e-05	0.00131434	-4.11747	Minor_Salivary_Gland	8.37472e-05	0.00554302	3.93342	Uterus	0.000138904	0.00682456	-3.81011	0.000198	0.0071205	3.7214	1	1	1	1	4	-0.708991	4.03027	0.800936	-3.84666	-0.932981	3.71006	1.3529	-3.52765	0.47833	5.5714e-05	0.423169	0.000119739	0.35083	0.000207213	0.176	0.000419	0.826462	0.00172675	0.906454	0.00678175	0.872637	0.00811384	0.76759	0.013316
CPNE1	3.8305e-05	0.00131434	-4.11747	Minor_Salivary_Gland	8.37472e-05	0.00554302	3.93342	Vagina	0.000138904	0.0071519	-3.81011	0.000198	0.0071205	3.7214	1	1	1	1	4	-0.708991	4.03027	0.800936	-3.84666	-0.932981	3.71006	1.3529	-3.52765	0.47833	5.5714e-05	0.423169	0.000119739	0.35083	0.000207213	0.176	0.000419	0.826462	0.00172675	0.906454	0.00678175	0.872603	0.0086249	0.76759	0.013316
CPNE1	3.8305e-05	0.00131434	-4.11747	Minor_Salivary_Gland	8.37472e-05	0.00554302	3.93342	Whole_Blood	7.55558e-05	0.00382327	-3.95808	0.000198	0.0071205	3.7214	1	1	1	1	4	-0.708991	4.03027	0.800936	-3.84666	-0.866461	3.87556	1.3529	-3.52765	0.47833	5.5714e-05	0.423169	0.000119739	0.386238	0.000106381	0.176	0.000419	0.826462	0.00172675	0.906454	0.00678175	0.880695	0.00463481	0.76759	0.013316
CPNE1	3.8305e-05	0.00131434	-4.11747	Minor_Salivary_Gland	8.37472e-05	0.00554302	3.93342	smultixcan	2.39608e-06	0.000232627	3.70831	0.000198	0.0071205	3.7214	1	1	1	1	4	-0.708991	4.03027	0.800936	-3.84666	1.10674	-3.62971	1.3529	-3.52765	0.47833	5.5714e-05	0.423169	0.000119739	0.466155	5.86031e-06	0.176	0.000419	0.826462	0.00172675	0.906454	0.00678175	0.901112	0.000456826	0.76759	0.013316
CPNE1	3.8305e-05	0.00131434	-4.11747	Muscle_Skeletal	8.81511e-05	0.00494877	3.92109	Adipose_Subcutaneous	2.03438e-05	0.00148531	4.26108	0.000198	0.0071205	3.7214	1	1	1	1	4	-0.708991	4.03027	0.8633	-3.83387	1.50298	-4.05963	1.3529	-3.52765	0.47833	5.5714e-05	0.387973	0.000126143	0.132844	4.91498e-05	0.176	0.000419	0.826462	0.00172675	0.890314	0.0064292	0.731978	0.00279615	0.76759	0.013316
CPNE1	3.8305e-05	0.00131434	-4.11747	Muscle_Skeletal	8.81511e-05	0.00494877	3.92109	Adipose_Visceral_Omentum	0.000138904	0.0067011	3.81011	0.000198	0.0071205	3.7214	1	1	1	1	4	-0.708991	4.03027	0.8633	-3.83387	0.928337	-3.71006	1.3529	-3.52765	0.47833	5.5714e-05	0.387973	0.000126143	0.353233	0.000207213	0.176	0.000419	0.826462	0.00172675	0.890314	0.0064292	0.868359	0.00829604	0.76759	0.013316
CPNE1	3.8305e-05	0.00131434	-4.11747	Muscle_Skeletal	8.81511e-05	0.00494877	3.92109	Adrenal_Gland	0.000138904	0.00651426	-3.81011	0.000198	0.0071205	3.7214	1	1	1	1	4	-0.708991	4.03027	0.8633	-3.83387	-0.932981	3.71006	1.3529	-3.52765	0.47833	5.5714e-05	0.387973	0.000126143	0.35083	0.000207213	0.176	0.000419	0.826462	0.00172675	0.890314	0.0064292	0.877401	0.00798451	0.76759	0.013316
CPNE1	3.8305e-05	0.00131434	-4.11747	Muscle_Skeletal	8.81511e-05	0.00494877	3.92109	Artery_Aorta	1.9255e-07	2.79727e-05	5.20639	0.000198	0.0071205	3.7214	1	1	1	1	4	-0.708991	4.03027	0.8633	-3.83387	1.66134	-4.99436	1.3529	-3.52765	0.47833	5.5714e-05	0.387973	0.000126143	0.0966449	5.90302e-07	0.176	0.000419	0.826462	0.00172675	0.890314	0.0064292	0.693361	6.16904e-05	0.76759	0.013316
CPNE1	3.8305e-05	0.00131434	-4.11747	Muscle_Skeletal	8.81511e-05	0.00494877	3.92109	Artery_Coronary	0.000138904	0.00691306	-3.81011	0.000198	0.0071205	3.7214	1	1	1	1	4	-0.708991	4.03027	0.8633	-3.83387	-0.932981	3.71006	1.3529	-3.52765	0.47833	5.5714e-05	0.387973	0.000126143	0.35083	0.000207213	0.176	0.000419	0.826462	0.00172675	0.890314	0.0064292	0.865181	0.00858852	0.76759	0.013316
CPNE1	3.8305e-05	0.00131434	-4.11747	Muscle_Skeletal	8.81511e-05	0.00494877	3.92109	Artery_Tibial	0.000138904	0.00636512	-3.81011	0.000198	0.0071205	3.7214	1	1	1	1	4	-0.708991	4.03027	0.8633	-3.83387	-0.932981	3.71006	1.3529	-3.52765	0.47833	5.5714e-05	0.387973	0.000126143	0.35083	0.000207213	0.176	0.000419	0.826462	0.00172675	0.890314	0.0064292	0.86516	0.0081239	0.76759	0.013316
CPNE1	3.8305e-05	0.00131434	-4.11747	Muscle_Skeletal	8.81511e-05	0.00494877	3.92109	Brain_Amygdala	0.000138904	0.00812275	-3.81011	0.000198	0.0071205	3.7214	1	1	1	1	4	-0.708991	4.03027	0.8633	-3.83387	-0.932981	3.71006	1.3529	-3.52765	0.47833	5.5714e-05	0.387973	0.000126143	0.35083	0.000207213	0.176	0.000419	0.826462	0.00172675	0.890314	0.0064292	0.882207	0.0104876	0.76759	0.013316
CPNE1	3.8305e-05	0.00131434	-4.11747	Muscle_Skeletal	8.81511e-05	0.00494877	3.92109	Brain_Anterior_cingulate_cortex_BA24	0.000138904	0.00737185	-3.81011	0.000198	0.0071205	3.7214	1	1	1	1	4	-0.708991	4.03027	0.8633	-3.83387	-0.932981	3.71006	1.3529	-3.52765	0.47833	5.5714e-05	0.387973	0.000126143	0.35083	0.000207213	0.176	0.000419	0.826462	0.00172675	0.890314	0.0064292	0.876678	0.00970512	0.76759	0.013316
CPNE1	3.8305e-05	0.00131434	-4.11747	Muscle_Skeletal	8.81511e-05	0.00494877	3.92109	Brain_Caudate_basal_ganglia	0.000138904	0.00729812	-3.81011	0.000198	0.0071205	3.7214	1	1	1	1	4	-0.708991	4.03027	0.8633	-3.83387	-0.932981	3.71006	1.3529	-3.52765	0.47833	5.5714e-05	0.387973	0.000126143	0.35083	0.000207213	0.176	0.000419	0.826462	0.00172675	0.890314	0.0064292	0.880174	0.0092972	0.76759	0.013316
CPNE1	3.8305e-05	0.00131434	-4.11747	Muscle_Skeletal	8.81511e-05	0.00494877	3.92109	Brain_Cerebellar_Hemisphere	0.000138904	0.00656247	-3.81011	0.000198	0.0071205	3.7214	1	1	1	1	4	-0.708991	4.03027	0.8633	-3.83387	-0.932981	3.71006	1.3529	-3.52765	0.47833	5.5714e-05	0.387973	0.000126143	0.35083	0.000207213	0.176	0.000419	0.826462	0.00172675	0.890314	0.0064292	0.869511	0.00801403	0.76759	0.013316
CPNE1	3.8305e-05	0.00131434	-4.11747	Muscle_Skeletal	8.81511e-05	0.00494877	3.92109	Brain_Cerebellum	0.000138904	0.00679173	-3.81011	0.000198	0.0071205	3.7214	1	1	1	1	4	-0.708991	4.03027	0.8633	-3.83387	-0.932981	3.71006	1.3529	-3.52765	0.47833	5.5714e-05	0.387973	0.000126143	0.35083	0.000207213	0.176	0.000419	0.826462	0.00172675	0.890314	0.0064292	0.869408	0.00800295	0.76759	0.013316
CPNE1	3.8305e-05	0.00131434	-4.11747	Muscle_Skeletal	8.81511e-05	0.00494877	3.92109	Brain_Cortex	0.000138904	0.00700374	-3.81011	0.000198	0.0071205	3.7214	1	1	1	1	4	-0.708991	4.03027	0.8633	-3.83387	-1.36818	3.71006	1.3529	-3.52765	0.47833	5.5714e-05	0.387973	0.000126143	0.171257	0.000207213	0.176	0.000419	0.826462	0.00172675	0.890314	0.0064292	0.766853	0.00856056	0.76759	0.013316
CPNE1	3.8305e-05	0.00131434	-4.11747	Muscle_Skeletal	8.81511e-05	0.00494877	3.92109	Brain_Frontal_Cortex_BA9	0.000138904	0.00708412	-3.81011	0.000198	0.0071205	3.7214	1	1	1	1	4	-0.708991	4.03027	0.8633	-3.83387	-0.932981	3.71006	1.3529	-3.52765	0.47833	5.5714e-05	0.387973	0.000126143	0.35083	0.000207213	0.176	0.000419	0.826462	0.00172675	0.890314	0.0064292	0.870121	0.00890195	0.76759	0.013316
CPNE1	3.8305e-05	0.00131434	-4.11747	Muscle_Skeletal	8.81511e-05	0.00494877	3.92109	Brain_Hippocampus	0.000138904	0.00820148	-3.81011	0.000198	0.0071205	3.7214	1	1	1	1	4	-0.708991	4.03027	0.8633	-3.83387	-0.932981	3.71006	1.3529	-3.52765	0.47833	5.5714e-05	0.387973	0.000126143	0.35083	0.000207213	0.176	0.000419	0.826462	0.00172675	0.890314	0.0064292	0.883526	0.00972346	0.76759	0.013316
CPNE1	3.8305e-05	0.00131434	-4.11747	Muscle_Skeletal	8.81511e-05	0.00494877	3.92109	Brain_Hypothalamus	0.000138904	0.00747236	-3.81011	0.000198	0.0071205	3.7214	1	1	1	1	4	-0.708991	4.03027	0.8633	-3.83387	-0.932981	3.71006	1.3529	-3.52765	0.47833	5.5714e-05	0.387973	0.000126143	0.35083	0.000207213	0.176	0.000419	0.826462	0.00172675	0.890314	0.0064292	0.879066	0.00967484	0.76759	0.013316
CPNE1	3.8305e-05	0.00131434	-4.11747	Muscle_Skeletal	8.81511e-05	0.00494877	3.92109	Brain_Nucleus_accumbens_basal_ganglia	0.000138904	0.00762596	-3.81011	0.000198	0.0071205	3.7214	1	1	1	1	4	-0.708991	4.03027	0.8633	-3.83387	-0.932981	3.71006	1.3529	-3.52765	0.47833	5.5714e-05	0.387973	0.000126143	0.35083	0.000207213	0.176	0.000419	0.826462	0.00172675	0.890314	0.0064292	0.872474	0.00933842	0.76759	0.013316
CPNE1	3.8305e-05	0.00131434	-4.11747	Muscle_Skeletal	8.81511e-05	0.00494877	3.92109	Brain_Putamen_basal_ganglia	0.000138904	0.00762598	-3.81011	0.000198	0.0071205	3.7214	1	1	1	1	4	-0.708991	4.03027	0.8633	-3.83387	-0.932981	3.71006	1.3529	-3.52765	0.47833	5.5714e-05	0.387973	0.000126143	0.35083	0.000207213	0.176	0.000419	0.826462	0.00172675	0.890314	0.0064292	0.872388	0.00919844	0.76759	0.013316
CPNE1	3.8305e-05	0.00131434	-4.11747	Muscle_Skeletal	8.81511e-05	0.00494877	3.92109	Brain_Spinal_cord_cervical_c-1	0.000138904	0.00809658	-3.81011	0.000198	0.0071205	3.7214	1	1	1	1	4	-0.708991	4.03027	0.8633	-3.83387	-0.932981	3.71006	1.3529	-3.52765	0.47833	5.5714e-05	0.387973	0.000126143	0.35083	0.000207213	0.176	0.000419	0.826462	0.00172675	0.890314	0.0064292	0.88475	0.00999803	0.76759	0.013316
CPNE1	3.8305e-05	0.00131434	-4.11747	Muscle_Skeletal	8.81511e-05	0.00494877	3.92109	Brain_Substantia_nigra	0.000138904	0.00873096	-3.81011	0.000198	0.0071205	3.7214	1	1	1	1	4	-0.708991	4.03027	0.8633	-3.83387	-0.932981	3.71006	1.3529	-3.52765	0.47833	5.5714e-05	0.387973	0.000126143	0.35083	0.000207213	0.176	0.000419	0.826462	0.00172675	0.890314	0.0064292	0.883398	0.0108185	0.76759	0.013316
CPNE1	3.8305e-05	0.00131434	-4.11747	Muscle_Skeletal	8.81511e-05	0.00494877	3.92109	Breast_Mammary_Tissue	0.000138904	0.00655867	-3.81011	0.000198	0.0071205	3.7214	1	1	1	1	4	-0.708991	4.03027	0.8633	-3.83387	-0.932981	3.71006	1.3529	-3.52765	0.47833	5.5714e-05	0.387973	0.000126143	0.35083	0.000207213	0.176	0.000419	0.826462	0.00172675	0.890314	0.0064292	0.874796	0.00811538	0.76759	0.013316
CPNE1	3.8305e-05	0.00131434	-4.11747	Muscle_Skeletal	8.81511e-05	0.00494877	3.92109	Cells_Cultured_fibroblasts	7.32369e-05	0.00375888	-3.96552	0.000198	0.0071205	3.7214	1	1	1	1	4	-0.708991	4.03027	0.8633	-3.83387	-0.942544	3.86913	1.3529	-3.52765	0.47833	5.5714e-05	0.387973	0.000126143	0.345914	0.000109223	0.176	0.000419	0.826462	0.00172675	0.890314	0.0064292	0.863518	0.00498738	0.76759	0.013316
CPNE1	3.8305e-05	0.00131434	-4.11747	Muscle_Skeletal	8.81511e-05	0.00494877	3.92109	Cells_EBV-transformed_lymphocytes	7.55558e-05	0.00367428	-3.95808	0.000198	0.0071205	3.7214	1	1	1	1	4	-0.708991	4.03027	0.8633	-3.83387	-0.85842	3.87556	1.3529	-3.52765	0.47833	5.5714e-05	0.387973	0.000126143	0.390661	0.000106381	0.176	0.000419	0.826462	0.00172675	0.890314	0.0064292	0.880403	0.00449287	0.76759	0.013316
CPNE1	3.8305e-05	0.00131434	-4.11747	Muscle_Skeletal	8.81511e-05	0.00494877	3.92109	Colon_Sigmoid	0.000138904	0.00629979	-3.81011	0.000198	0.0071205	3.7214	1	1	1	1	4	-0.708991	4.03027	0.8633	-3.83387	-0.932981	3.71006	1.3529	-3.52765	0.47833	5.5714e-05	0.387973	0.000126143	0.35083	0.000207213	0.176	0.000419	0.826462	0.00172675	0.890314	0.0064292	0.875945	0.00805104	0.76759	0.013316
CPNE1	3.8305e-05	0.00131434	-4.11747	Muscle_Skeletal	8.81511e-05	0.00494877	3.92109	Colon_Transverse	0.000138904	0.00679849	-3.81011	0.000198	0.0071205	3.7214	1	1	1	1	4	-0.708991	4.03027	0.8633	-3.83387	-0.932981	3.71006	1.3529	-3.52765	0.47833	5.5714e-05	0.387973	0.000126143	0.35083	0.000207213	0.176	0.000419	0.826462	0.00172675	0.890314	0.0064292	0.878216	0.00858242	0.76759	0.013316
CPNE1	3.8305e-05	0.00131434	-4.11747	Muscle_Skeletal	8.81511e-05	0.00494877	3.92109	Esophagus_Gastroesophageal_Junction	0.000138904	0.00652048	-3.81011	0.000198	0.0071205	3.7214	1	1	1	1	4	-0.708991	4.03027	0.8633	-3.83387	-0.932981	3.71006	1.3529	-3.52765	0.47833	5.5714e-05	0.387973	0.000126143	0.35083	0.000207213	0.176	0.000419	0.826462	0.00172675	0.890314	0.0064292	0.874904	0.00824794	0.76759	0.013316
CPNE1	3.8305e-05	0.00131434	-4.11747	Muscle_Skeletal	8.81511e-05	0.00494877	3.92109	Esophagus_Mucosa	0.000138904	0.00659728	-3.81011	0.000198	0.0071205	3.7214	1	1	1	1	4	-0.708991	4.03027	0.8633	-3.83387	-0.932981	3.71006	1.3529	-3.52765	0.47833	5.5714e-05	0.387973	0.000126143	0.35083	0.000207213	0.176	0.000419	0.826462	0.00172675	0.890314	0.0064292	0.879411	0.00807689	0.76759	0.013316
CPNE1	3.8305e-05	0.00131434	-4.11747	Muscle_Skeletal	8.81511e-05	0.00494877	3.92109	Esophagus_Muscularis	0.000138904	0.00640168	-3.81011	0.000198	0.0071205	3.7214	1	1	1	1	4	-0.708991	4.03027	0.8633	-3.83387	-0.932981	3.71006	1.3529	-3.52765	0.47833	5.5714e-05	0.387973	0.000126143	0.35083	0.000207213	0.176	0.000419	0.826462	0.00172675	0.890314	0.0064292	0.87803	0.00818773	0.76759	0.013316
CPNE1	3.8305e-05	0.00131434	-4.11747	Muscle_Skeletal	8.81511e-05	0.00494877	3.92109	Heart_Atrial_Appendage	0.000138904	0.00709942	-3.81011	0.000198	0.0071205	3.7214	1	1	1	1	4	-0.708991	4.03027	0.8633	-3.83387	-1.48438	3.71006	1.3529	-3.52765	0.47833	5.5714e-05	0.387973	0.000126143	0.137707	0.000207213	0.176	0.000419	0.826462	0.00172675	0.890314	0.0064292	0.733041	0.00891514	0.76759	0.013316
CPNE1	3.8305e-05	0.00131434	-4.11747	Muscle_Skeletal	8.81511e-05	0.00494877	3.92109	Heart_Left_Ventricle	7.32369e-05	0.00451178	-3.96552	0.000198	0.0071205	3.7214	1	1	1	1	4	-0.708991	4.03027	0.8633	-3.83387	-0.440554	3.86913	1.3529	-3.52765	0.47833	5.5714e-05	0.387973	0.000126143	0.659536	0.000109223	0.176	0.000419	0.826462	0.00172675	0.890314	0.0064292	0.95247	0.00569988	0.76759	0.013316
CPNE1	3.8305e-05	0.00131434	-4.11747	Muscle_Skeletal	8.81511e-05	0.00494877	3.92109	Kidney_Cortex	0.000138904	0.00814475	-3.81011	0.000198	0.0071205	3.7214	1	1	1	1	4	-0.708991	4.03027	0.8633	-3.83387	-0.932981	3.71006	1.3529	-3.52765	0.47833	5.5714e-05	0.387973	0.000126143	0.35083	0.000207213	0.176	0.000419	0.826462	0.00172675	0.890314	0.0064292	0.878161	0.00986739	0.76759	0.013316
CPNE1	3.8305e-05	0.00131434	-4.11747	Muscle_Skeletal	8.81511e-05	0.00494877	3.92109	Liver	0.000138904	0.00708867	-3.81011	0.000198	0.0071205	3.7214	1	1	1	1	4	-0.708991	4.03027	0.8633	-3.83387	-1.49658	3.71006	1.3529	-3.52765	0.47833	5.5714e-05	0.387973	0.000126143	0.134504	0.000207213	0.176	0.000419	0.826462	0.00172675	0.890314	0.0064292	0.728738	0.00924286	0.76759	0.013316
CPNE1	3.8305e-05	0.00131434	-4.11747	Muscle_Skeletal	8.81511e-05	0.00494877	3.92109	Lung	0.000138904	0.00638873	-3.81011	0.000198	0.0071205	3.7214	1	1	1	1	4	-0.708991	4.03027	0.8633	-3.83387	-0.880334	3.71006	1.3529	-3.52765	0.47833	5.5714e-05	0.387973	0.000126143	0.378678	0.000207213	0.176	0.000419	0.826462	0.00172675	0.890314	0.0064292	0.87815	0.00808268	0.76759	0.013316
CPNE1	3.8305e-05	0.00131434	-4.11747	Muscle_Skeletal	8.81511e-05	0.00494877	3.92109	Minor_Salivary_Gland	0.000138904	0.00644726	-3.81011	0.000198	0.0071205	3.7214	1	1	1	1	4	-0.708991	4.03027	0.8633	-3.83387	-0.932981	3.71006	1.3529	-3.52765	0.47833	5.5714e-05	0.387973	0.000126143	0.35083	0.000207213	0.176	0.000419	0.826462	0.00172675	0.890314	0.0064292	0.874626	0.00840832	0.76759	0.013316
CPNE1	3.8305e-05	0.00131434	-4.11747	Muscle_Skeletal	8.81511e-05	0.00494877	3.92109	Muscle_Skeletal	1.32066e-06	0.000138768	4.83662	0.000198	0.0071205	3.7214	1	1	1	1	4	-0.708991	4.03027	0.8633	-3.83387	1.62237	-4.62425	1.3529	-3.52765	0.47833	5.5714e-05	0.387973	0.000126143	0.104725	3.75949e-06	0.176	0.000419	0.826462	0.00172675	0.890314	0.0064292	0.703505	0.000324211	0.76759	0.013316
CPNE1	3.8305e-05	0.00131434	-4.11747	Muscle_Skeletal	8.81511e-05	0.00494877	3.92109	Nerve_Tibial	7.32369e-05	0.00410669	-3.96552	0.000198	0.0071205	3.7214	1	1	1	1	4	-0.708991	4.03027	0.8633	-3.83387	-0.425894	3.86913	1.3529	-3.52765	0.47833	5.5714e-05	0.387973	0.000126143	0.670185	0.000109223	0.176	0.000419	0.826462	0.00172675	0.890314	0.0064292	0.953713	0.00538303	0.76759	0.013316
CPNE1	3.8305e-05	0.00131434	-4.11747	Muscle_Skeletal	8.81511e-05	0.00494877	3.92109	Ovary	0.000138904	0.00666664	-3.81011	0.000198	0.0071205	3.7214	1	1	1	1	4	-0.708991	4.03027	0.8633	-3.83387	-0.932981	3.71006	1.3529	-3.52765	0.47833	5.5714e-05	0.387973	0.000126143	0.35083	0.000207213	0.176	0.000419	0.826462	0.00172675	0.890314	0.0064292	0.870699	0.00793975	0.76759	0.013316
CPNE1	3.8305e-05	0.00131434	-4.11747	Muscle_Skeletal	8.81511e-05	0.00494877	3.92109	Pancreas	0.000138904	0.00689996	-3.81011	0.000198	0.0071205	3.7214	1	1	1	1	4	-0.708991	4.03027	0.8633	-3.83387	-0.932981	3.71006	1.3529	-3.52765	0.47833	5.5714e-05	0.387973	0.000126143	0.35083	0.000207213	0.176	0.000419	0.826462	0.00172675	0.890314	0.0064292	0.877766	0.00840965	0.76759	0.013316
CPNE1	3.8305e-05	0.00131434	-4.11747	Muscle_Skeletal	8.81511e-05	0.00494877	3.92109	Pituitary	0.000138904	0.00693515	-3.81011	0.000198	0.0071205	3.7214	1	1	1	1	4	-0.708991	4.03027	0.8633	-3.83387	-0.932981	3.71006	1.3529	-3.52765	0.47833	5.5714e-05	0.387973	0.000126143	0.35083	0.000207213	0.176	0.000419	0.826462	0.00172675	0.890314	0.0064292	0.879417	0.00857411	0.76759	0.013316
CPNE1	3.8305e-05	0.00131434	-4.11747	Muscle_Skeletal	8.81511e-05	0.00494877	3.92109	Prostate	0.000138904	0.00674955	-3.81011	0.000198	0.0071205	3.7214	1	1	1	1	4	-0.708991	4.03027	0.8633	-3.83387	-0.932981	3.71006	1.3529	-3.52765	0.47833	5.5714e-05	0.387973	0.000126143	0.35083	0.000207213	0.176	0.000419	0.826462	0.00172675	0.890314	0.0064292	0.877429	0.00828751	0.76759	0.013316
CPNE1	3.8305e-05	0.00131434	-4.11747	Muscle_Skeletal	8.81511e-05	0.00494877	3.92109	Skin_Not_Sun_Exposed_Suprapubic	0.000138904	0.00691704	-3.81011	0.000198	0.0071205	3.7214	1	1	1	1	4	-0.708991	4.03027	0.8633	-3.83387	-0.932981	3.71006	1.3529	-3.52765	0.47833	5.5714e-05	0.387973	0.000126143	0.35083	0.000207213	0.176	0.000419	0.826462	0.00172675	0.890314	0.0064292	0.880923	0.00831688	0.76759	0.013316
CPNE1	3.8305e-05	0.00131434	-4.11747	Muscle_Skeletal	8.81511e-05	0.00494877	3.92109	Skin_Sun_Exposed_Lower_leg	0.000138904	0.00650291	-3.81011	0.000198	0.0071205	3.7214	1	1	1	1	4	-0.708991	4.03027	0.8633	-3.83387	-0.932981	3.71006	1.3529	-3.52765	0.47833	5.5714e-05	0.387973	0.000126143	0.35083	0.000207213	0.176	0.000419	0.826462	0.00172675	0.890314	0.0064292	0.876235	0.00801762	0.76759	0.013316
CPNE1	3.8305e-05	0.00131434	-4.11747	Muscle_Skeletal	8.81511e-05	0.00494877	3.92109	Small_Intestine_Terminal_Ileum	0.000138904	0.00685407	-3.81011	0.000198	0.0071205	3.7214	1	1	1	1	4	-0.708991	4.03027	0.8633	-3.83387	-0.932981	3.71006	1.3529	-3.52765	0.47833	5.5714e-05	0.387973	0.000126143	0.35083	0.000207213	0.176	0.000419	0.826462	0.00172675	0.890314	0.0064292	0.878877	0.00840113	0.76759	0.013316
CPNE1	3.8305e-05	0.00131434	-4.11747	Muscle_Skeletal	8.81511e-05	0.00494877	3.92109	Spleen	0.000138904	0.00633326	-3.81011	0.000198	0.0071205	3.7214	1	1	1	1	4	-0.708991	4.03027	0.8633	-3.83387	-0.932981	3.71006	1.3529	-3.52765	0.47833	5.5714e-05	0.387973	0.000126143	0.35083	0.000207213	0.176	0.000419	0.826462	0.00172675	0.890314	0.0064292	0.867049	0.00773843	0.76759	0.013316
CPNE1	3.8305e-05	0.00131434	-4.11747	Muscle_Skeletal	8.81511e-05	0.00494877	3.92109	Stomach	0.000138904	0.00685106	-3.81011	0.000198	0.0071205	3.7214	1	1	1	1	4	-0.708991	4.03027	0.8633	-3.83387	-0.932981	3.71006	1.3529	-3.52765	0.47833	5.5714e-05	0.387973	0.000126143	0.35083	0.000207213	0.176	0.000419	0.826462	0.00172675	0.890314	0.0064292	0.878857	0.00878366	0.76759	0.013316
CPNE1	3.8305e-05	0.00131434	-4.11747	Muscle_Skeletal	8.81511e-05	0.00494877	3.92109	Testis	0.000138904	0.00750751	-3.81011	0.000198	0.0071205	3.7214	1	1	1	1	4	-0.708991	4.03027	0.8633	-3.83387	-0.932981	3.71006	1.3529	-3.52765	0.47833	5.5714e-05	0.387973	0.000126143	0.35083	0.000207213	0.176	0.000419	0.826462	0.00172675	0.890314	0.0064292	0.883356	0.00915411	0.76759	0.013316
CPNE1	3.8305e-05	0.00131434	-4.11747	Muscle_Skeletal	8.81511e-05	0.00494877	3.92109	Thyroid	0.000138904	0.00641935	-3.81011	0.000198	0.0071205	3.7214	1	1	1	1	4	-0.708991	4.03027	0.8633	-3.83387	-0.932981	3.71006	1.3529	-3.52765	0.47833	5.5714e-05	0.387973	0.000126143	0.35083	0.000207213	0.176	0.000419	0.826462	0.00172675	0.890314	0.0064292	0.870411	0.00808332	0.76759	0.013316
CPNE1	3.8305e-05	0.00131434	-4.11747	Muscle_Skeletal	8.81511e-05	0.00494877	3.92109	Uterus	0.000138904	0.00682456	-3.81011	0.000198	0.0071205	3.7214	1	1	1	1	4	-0.708991	4.03027	0.8633	-3.83387	-0.932981	3.71006	1.3529	-3.52765	0.47833	5.5714e-05	0.387973	0.000126143	0.35083	0.000207213	0.176	0.000419	0.826462	0.00172675	0.890314	0.0064292	0.872637	0.00811384	0.76759	0.013316
CPNE1	3.8305e-05	0.00131434	-4.11747	Muscle_Skeletal	8.81511e-05	0.00494877	3.92109	Vagina	0.000138904	0.0071519	-3.81011	0.000198	0.0071205	3.7214	1	1	1	1	4	-0.708991	4.03027	0.8633	-3.83387	-0.932981	3.71006	1.3529	-3.52765	0.47833	5.5714e-05	0.387973	0.000126143	0.35083	0.000207213	0.176	0.000419	0.826462	0.00172675	0.890314	0.0064292	0.872603	0.0086249	0.76759	0.013316
CPNE1	3.8305e-05	0.00131434	-4.11747	Muscle_Skeletal	8.81511e-05	0.00494877	3.92109	Whole_Blood	7.55558e-05	0.00382327	-3.95808	0.000198	0.0071205	3.7214	1	1	1	1	4	-0.708991	4.03027	0.8633	-3.83387	-0.866461	3.87556	1.3529	-3.52765	0.47833	5.5714e-05	0.387973	0.000126143	0.386238	0.000106381	0.176	0.000419	0.826462	0.00172675	0.890314	0.0064292	0.880695	0.00463481	0.76759	0.013316
CPNE1	3.8305e-05	0.00131434	-4.11747	Muscle_Skeletal	8.81511e-05	0.00494877	3.92109	smultixcan	2.39608e-06	0.000232627	3.70831	0.000198	0.0071205	3.7214	1	1	1	1	4	-0.708991	4.03027	0.8633	-3.83387	1.10674	-3.62971	1.3529	-3.52765	0.47833	5.5714e-05	0.387973	0.000126143	0.466155	5.86031e-06	0.176	0.000419	0.826462	0.00172675	0.890314	0.0064292	0.901112	0.000456826	0.76759	0.013316
CPNE1	3.8305e-05	0.00131434	-4.11747	Nerve_Tibial	8.37472e-05	0.00517934	3.93342	Adipose_Subcutaneous	2.03438e-05	0.00148531	4.26108	0.000198	0.0071205	3.7214	1	1	1	1	4	-0.708991	4.03027	0.800936	-3.84666	1.50298	-4.05963	1.3529	-3.52765	0.47833	5.5714e-05	0.423169	0.000119739	0.132844	4.91498e-05	0.176	0.000419	0.826462	0.00172675	0.897871	0.0063602	0.731978	0.00279615	0.76759	0.013316
CPNE1	3.8305e-05	0.00131434	-4.11747	Nerve_Tibial	8.37472e-05	0.00517934	3.93342	Adipose_Visceral_Omentum	0.000138904	0.0067011	3.81011	0.000198	0.0071205	3.7214	1	1	1	1	4	-0.708991	4.03027	0.800936	-3.84666	0.928337	-3.71006	1.3529	-3.52765	0.47833	5.5714e-05	0.423169	0.000119739	0.353233	0.000207213	0.176	0.000419	0.826462	0.00172675	0.897871	0.0063602	0.868359	0.00829604	0.76759	0.013316
CPNE1	3.8305e-05	0.00131434	-4.11747	Nerve_Tibial	8.37472e-05	0.00517934	3.93342	Adrenal_Gland	0.000138904	0.00651426	-3.81011	0.000198	0.0071205	3.7214	1	1	1	1	4	-0.708991	4.03027	0.800936	-3.84666	-0.932981	3.71006	1.3529	-3.52765	0.47833	5.5714e-05	0.423169	0.000119739	0.35083	0.000207213	0.176	0.000419	0.826462	0.00172675	0.897871	0.0063602	0.877401	0.00798451	0.76759	0.013316
CPNE1	3.8305e-05	0.00131434	-4.11747	Nerve_Tibial	8.37472e-05	0.00517934	3.93342	Artery_Aorta	1.9255e-07	2.79727e-05	5.20639	0.000198	0.0071205	3.7214	1	1	1	1	4	-0.708991	4.03027	0.800936	-3.84666	1.66134	-4.99436	1.3529	-3.52765	0.47833	5.5714e-05	0.423169	0.000119739	0.0966449	5.90302e-07	0.176	0.000419	0.826462	0.00172675	0.897871	0.0063602	0.693361	6.16904e-05	0.76759	0.013316
CPNE1	3.8305e-05	0.00131434	-4.11747	Nerve_Tibial	8.37472e-05	0.00517934	3.93342	Artery_Coronary	0.000138904	0.00691306	-3.81011	0.000198	0.0071205	3.7214	1	1	1	1	4	-0.708991	4.03027	0.800936	-3.84666	-0.932981	3.71006	1.3529	-3.52765	0.47833	5.5714e-05	0.423169	0.000119739	0.35083	0.000207213	0.176	0.000419	0.826462	0.00172675	0.897871	0.0063602	0.865181	0.00858852	0.76759	0.013316
CPNE1	3.8305e-05	0.00131434	-4.11747	Nerve_Tibial	8.37472e-05	0.00517934	3.93342	Artery_Tibial	0.000138904	0.00636512	-3.81011	0.000198	0.0071205	3.7214	1	1	1	1	4	-0.708991	4.03027	0.800936	-3.84666	-0.932981	3.71006	1.3529	-3.52765	0.47833	5.5714e-05	0.423169	0.000119739	0.35083	0.000207213	0.176	0.000419	0.826462	0.00172675	0.897871	0.0063602	0.86516	0.0081239	0.76759	0.013316
CPNE1	3.8305e-05	0.00131434	-4.11747	Nerve_Tibial	8.37472e-05	0.00517934	3.93342	Brain_Amygdala	0.000138904	0.00812275	-3.81011	0.000198	0.0071205	3.7214	1	1	1	1	4	-0.708991	4.03027	0.800936	-3.84666	-0.932981	3.71006	1.3529	-3.52765	0.47833	5.5714e-05	0.423169	0.000119739	0.35083	0.000207213	0.176	0.000419	0.826462	0.00172675	0.897871	0.0063602	0.882207	0.0104876	0.76759	0.013316
CPNE1	3.8305e-05	0.00131434	-4.11747	Nerve_Tibial	8.37472e-05	0.00517934	3.93342	Brain_Anterior_cingulate_cortex_BA24	0.000138904	0.00737185	-3.81011	0.000198	0.0071205	3.7214	1	1	1	1	4	-0.708991	4.03027	0.800936	-3.84666	-0.932981	3.71006	1.3529	-3.52765	0.47833	5.5714e-05	0.423169	0.000119739	0.35083	0.000207213	0.176	0.000419	0.826462	0.00172675	0.897871	0.0063602	0.876678	0.00970512	0.76759	0.013316
CPNE1	3.8305e-05	0.00131434	-4.11747	Nerve_Tibial	8.37472e-05	0.00517934	3.93342	Brain_Caudate_basal_ganglia	0.000138904	0.00729812	-3.81011	0.000198	0.0071205	3.7214	1	1	1	1	4	-0.708991	4.03027	0.800936	-3.84666	-0.932981	3.71006	1.3529	-3.52765	0.47833	5.5714e-05	0.423169	0.000119739	0.35083	0.000207213	0.176	0.000419	0.826462	0.00172675	0.897871	0.0063602	0.880174	0.0092972	0.76759	0.013316
CPNE1	3.8305e-05	0.00131434	-4.11747	Nerve_Tibial	8.37472e-05	0.00517934	3.93342	Brain_Cerebellar_Hemisphere	0.000138904	0.00656247	-3.81011	0.000198	0.0071205	3.7214	1	1	1	1	4	-0.708991	4.03027	0.800936	-3.84666	-0.932981	3.71006	1.3529	-3.52765	0.47833	5.5714e-05	0.423169	0.000119739	0.35083	0.000207213	0.176	0.000419	0.826462	0.00172675	0.897871	0.0063602	0.869511	0.00801403	0.76759	0.013316
CPNE1	3.8305e-05	0.00131434	-4.11747	Nerve_Tibial	8.37472e-05	0.00517934	3.93342	Brain_Cerebellum	0.000138904	0.00679173	-3.81011	0.000198	0.0071205	3.7214	1	1	1	1	4	-0.708991	4.03027	0.800936	-3.84666	-0.932981	3.71006	1.3529	-3.52765	0.47833	5.5714e-05	0.423169	0.000119739	0.35083	0.000207213	0.176	0.000419	0.826462	0.00172675	0.897871	0.0063602	0.869408	0.00800295	0.76759	0.013316
CPNE1	3.8305e-05	0.00131434	-4.11747	Nerve_Tibial	8.37472e-05	0.00517934	3.93342	Brain_Cortex	0.000138904	0.00700374	-3.81011	0.000198	0.0071205	3.7214	1	1	1	1	4	-0.708991	4.03027	0.800936	-3.84666	-1.36818	3.71006	1.3529	-3.52765	0.47833	5.5714e-05	0.423169	0.000119739	0.171257	0.000207213	0.176	0.000419	0.826462	0.00172675	0.897871	0.0063602	0.766853	0.00856056	0.76759	0.013316
CPNE1	3.8305e-05	0.00131434	-4.11747	Nerve_Tibial	8.37472e-05	0.00517934	3.93342	Brain_Frontal_Cortex_BA9	0.000138904	0.00708412	-3.81011	0.000198	0.0071205	3.7214	1	1	1	1	4	-0.708991	4.03027	0.800936	-3.84666	-0.932981	3.71006	1.3529	-3.52765	0.47833	5.5714e-05	0.423169	0.000119739	0.35083	0.000207213	0.176	0.000419	0.826462	0.00172675	0.897871	0.0063602	0.870121	0.00890195	0.76759	0.013316
CPNE1	3.8305e-05	0.00131434	-4.11747	Nerve_Tibial	8.37472e-05	0.00517934	3.93342	Brain_Hippocampus	0.000138904	0.00820148	-3.81011	0.000198	0.0071205	3.7214	1	1	1	1	4	-0.708991	4.03027	0.800936	-3.84666	-0.932981	3.71006	1.3529	-3.52765	0.47833	5.5714e-05	0.423169	0.000119739	0.35083	0.000207213	0.176	0.000419	0.826462	0.00172675	0.897871	0.0063602	0.883526	0.00972346	0.76759	0.013316
CPNE1	3.8305e-05	0.00131434	-4.11747	Nerve_Tibial	8.37472e-05	0.00517934	3.93342	Brain_Hypothalamus	0.000138904	0.00747236	-3.81011	0.000198	0.0071205	3.7214	1	1	1	1	4	-0.708991	4.03027	0.800936	-3.84666	-0.932981	3.71006	1.3529	-3.52765	0.47833	5.5714e-05	0.423169	0.000119739	0.35083	0.000207213	0.176	0.000419	0.826462	0.00172675	0.897871	0.0063602	0.879066	0.00967484	0.76759	0.013316
CPNE1	3.8305e-05	0.00131434	-4.11747	Nerve_Tibial	8.37472e-05	0.00517934	3.93342	Brain_Nucleus_accumbens_basal_ganglia	0.000138904	0.00762596	-3.81011	0.000198	0.0071205	3.7214	1	1	1	1	4	-0.708991	4.03027	0.800936	-3.84666	-0.932981	3.71006	1.3529	-3.52765	0.47833	5.5714e-05	0.423169	0.000119739	0.35083	0.000207213	0.176	0.000419	0.826462	0.00172675	0.897871	0.0063602	0.872474	0.00933842	0.76759	0.013316
CPNE1	3.8305e-05	0.00131434	-4.11747	Nerve_Tibial	8.37472e-05	0.00517934	3.93342	Brain_Putamen_basal_ganglia	0.000138904	0.00762598	-3.81011	0.000198	0.0071205	3.7214	1	1	1	1	4	-0.708991	4.03027	0.800936	-3.84666	-0.932981	3.71006	1.3529	-3.52765	0.47833	5.5714e-05	0.423169	0.000119739	0.35083	0.000207213	0.176	0.000419	0.826462	0.00172675	0.897871	0.0063602	0.872388	0.00919844	0.76759	0.013316
CPNE1	3.8305e-05	0.00131434	-4.11747	Nerve_Tibial	8.37472e-05	0.00517934	3.93342	Brain_Spinal_cord_cervical_c-1	0.000138904	0.00809658	-3.81011	0.000198	0.0071205	3.7214	1	1	1	1	4	-0.708991	4.03027	0.800936	-3.84666	-0.932981	3.71006	1.3529	-3.52765	0.47833	5.5714e-05	0.423169	0.000119739	0.35083	0.000207213	0.176	0.000419	0.826462	0.00172675	0.897871	0.0063602	0.88475	0.00999803	0.76759	0.013316
CPNE1	3.8305e-05	0.00131434	-4.11747	Nerve_Tibial	8.37472e-05	0.00517934	3.93342	Brain_Substantia_nigra	0.000138904	0.00873096	-3.81011	0.000198	0.0071205	3.7214	1	1	1	1	4	-0.708991	4.03027	0.800936	-3.84666	-0.932981	3.71006	1.3529	-3.52765	0.47833	5.5714e-05	0.423169	0.000119739	0.35083	0.000207213	0.176	0.000419	0.826462	0.00172675	0.897871	0.0063602	0.883398	0.0108185	0.76759	0.013316
CPNE1	3.8305e-05	0.00131434	-4.11747	Nerve_Tibial	8.37472e-05	0.00517934	3.93342	Breast_Mammary_Tissue	0.000138904	0.00655867	-3.81011	0.000198	0.0071205	3.7214	1	1	1	1	4	-0.708991	4.03027	0.800936	-3.84666	-0.932981	3.71006	1.3529	-3.52765	0.47833	5.5714e-05	0.423169	0.000119739	0.35083	0.000207213	0.176	0.000419	0.826462	0.00172675	0.897871	0.0063602	0.874796	0.00811538	0.76759	0.013316
CPNE1	3.8305e-05	0.00131434	-4.11747	Nerve_Tibial	8.37472e-05	0.00517934	3.93342	Cells_Cultured_fibroblasts	7.32369e-05	0.00375888	-3.96552	0.000198	0.0071205	3.7214	1	1	1	1	4	-0.708991	4.03027	0.800936	-3.84666	-0.942544	3.86913	1.3529	-3.52765	0.47833	5.5714e-05	0.423169	0.000119739	0.345914	0.000109223	0.176	0.000419	0.826462	0.00172675	0.897871	0.0063602	0.863518	0.00498738	0.76759	0.013316
CPNE1	3.8305e-05	0.00131434	-4.11747	Nerve_Tibial	8.37472e-05	0.00517934	3.93342	Cells_EBV-transformed_lymphocytes	7.55558e-05	0.00367428	-3.95808	0.000198	0.0071205	3.7214	1	1	1	1	4	-0.708991	4.03027	0.800936	-3.84666	-0.85842	3.87556	1.3529	-3.52765	0.47833	5.5714e-05	0.423169	0.000119739	0.390661	0.000106381	0.176	0.000419	0.826462	0.00172675	0.897871	0.0063602	0.880403	0.00449287	0.76759	0.013316
CPNE1	3.8305e-05	0.00131434	-4.11747	Nerve_Tibial	8.37472e-05	0.00517934	3.93342	Colon_Sigmoid	0.000138904	0.00629979	-3.81011	0.000198	0.0071205	3.7214	1	1	1	1	4	-0.708991	4.03027	0.800936	-3.84666	-0.932981	3.71006	1.3529	-3.52765	0.47833	5.5714e-05	0.423169	0.000119739	0.35083	0.000207213	0.176	0.000419	0.826462	0.00172675	0.897871	0.0063602	0.875945	0.00805104	0.76759	0.013316
CPNE1	3.8305e-05	0.00131434	-4.11747	Nerve_Tibial	8.37472e-05	0.00517934	3.93342	Colon_Transverse	0.000138904	0.00679849	-3.81011	0.000198	0.0071205	3.7214	1	1	1	1	4	-0.708991	4.03027	0.800936	-3.84666	-0.932981	3.71006	1.3529	-3.52765	0.47833	5.5714e-05	0.423169	0.000119739	0.35083	0.000207213	0.176	0.000419	0.826462	0.00172675	0.897871	0.0063602	0.878216	0.00858242	0.76759	0.013316
CPNE1	3.8305e-05	0.00131434	-4.11747	Nerve_Tibial	8.37472e-05	0.00517934	3.93342	Esophagus_Gastroesophageal_Junction	0.000138904	0.00652048	-3.81011	0.000198	0.0071205	3.7214	1	1	1	1	4	-0.708991	4.03027	0.800936	-3.84666	-0.932981	3.71006	1.3529	-3.52765	0.47833	5.5714e-05	0.423169	0.000119739	0.35083	0.000207213	0.176	0.000419	0.826462	0.00172675	0.897871	0.0063602	0.874904	0.00824794	0.76759	0.013316
CPNE1	3.8305e-05	0.00131434	-4.11747	Nerve_Tibial	8.37472e-05	0.00517934	3.93342	Esophagus_Mucosa	0.000138904	0.00659728	-3.81011	0.000198	0.0071205	3.7214	1	1	1	1	4	-0.708991	4.03027	0.800936	-3.84666	-0.932981	3.71006	1.3529	-3.52765	0.47833	5.5714e-05	0.423169	0.000119739	0.35083	0.000207213	0.176	0.000419	0.826462	0.00172675	0.897871	0.0063602	0.879411	0.00807689	0.76759	0.013316
CPNE1	3.8305e-05	0.00131434	-4.11747	Nerve_Tibial	8.37472e-05	0.00517934	3.93342	Esophagus_Muscularis	0.000138904	0.00640168	-3.81011	0.000198	0.0071205	3.7214	1	1	1	1	4	-0.708991	4.03027	0.800936	-3.84666	-0.932981	3.71006	1.3529	-3.52765	0.47833	5.5714e-05	0.423169	0.000119739	0.35083	0.000207213	0.176	0.000419	0.826462	0.00172675	0.897871	0.0063602	0.87803	0.00818773	0.76759	0.013316
CPNE1	3.8305e-05	0.00131434	-4.11747	Nerve_Tibial	8.37472e-05	0.00517934	3.93342	Heart_Atrial_Appendage	0.000138904	0.00709942	-3.81011	0.000198	0.0071205	3.7214	1	1	1	1	4	-0.708991	4.03027	0.800936	-3.84666	-1.48438	3.71006	1.3529	-3.52765	0.47833	5.5714e-05	0.423169	0.000119739	0.137707	0.000207213	0.176	0.000419	0.826462	0.00172675	0.897871	0.0063602	0.733041	0.00891514	0.76759	0.013316
CPNE1	3.8305e-05	0.00131434	-4.11747	Nerve_Tibial	8.37472e-05	0.00517934	3.93342	Heart_Left_Ventricle	7.32369e-05	0.00451178	-3.96552	0.000198	0.0071205	3.7214	1	1	1	1	4	-0.708991	4.03027	0.800936	-3.84666	-0.440554	3.86913	1.3529	-3.52765	0.47833	5.5714e-05	0.423169	0.000119739	0.659536	0.000109223	0.176	0.000419	0.826462	0.00172675	0.897871	0.0063602	0.95247	0.00569988	0.76759	0.013316
CPNE1	3.8305e-05	0.00131434	-4.11747	Nerve_Tibial	8.37472e-05	0.00517934	3.93342	Kidney_Cortex	0.000138904	0.00814475	-3.81011	0.000198	0.0071205	3.7214	1	1	1	1	4	-0.708991	4.03027	0.800936	-3.84666	-0.932981	3.71006	1.3529	-3.52765	0.47833	5.5714e-05	0.423169	0.000119739	0.35083	0.000207213	0.176	0.000419	0.826462	0.00172675	0.897871	0.0063602	0.878161	0.00986739	0.76759	0.013316
CPNE1	3.8305e-05	0.00131434	-4.11747	Nerve_Tibial	8.37472e-05	0.00517934	3.93342	Liver	0.000138904	0.00708867	-3.81011	0.000198	0.0071205	3.7214	1	1	1	1	4	-0.708991	4.03027	0.800936	-3.84666	-1.49658	3.71006	1.3529	-3.52765	0.47833	5.5714e-05	0.423169	0.000119739	0.134504	0.000207213	0.176	0.000419	0.826462	0.00172675	0.897871	0.0063602	0.728738	0.00924286	0.76759	0.013316
CPNE1	3.8305e-05	0.00131434	-4.11747	Nerve_Tibial	8.37472e-05	0.00517934	3.93342	Lung	0.000138904	0.00638873	-3.81011	0.000198	0.0071205	3.7214	1	1	1	1	4	-0.708991	4.03027	0.800936	-3.84666	-0.880334	3.71006	1.3529	-3.52765	0.47833	5.5714e-05	0.423169	0.000119739	0.378678	0.000207213	0.176	0.000419	0.826462	0.00172675	0.897871	0.0063602	0.87815	0.00808268	0.76759	0.013316
CPNE1	3.8305e-05	0.00131434	-4.11747	Nerve_Tibial	8.37472e-05	0.00517934	3.93342	Minor_Salivary_Gland	0.000138904	0.00644726	-3.81011	0.000198	0.0071205	3.7214	1	1	1	1	4	-0.708991	4.03027	0.800936	-3.84666	-0.932981	3.71006	1.3529	-3.52765	0.47833	5.5714e-05	0.423169	0.000119739	0.35083	0.000207213	0.176	0.000419	0.826462	0.00172675	0.897871	0.0063602	0.874626	0.00840832	0.76759	0.013316
CPNE1	3.8305e-05	0.00131434	-4.11747	Nerve_Tibial	8.37472e-05	0.00517934	3.93342	Muscle_Skeletal	1.32066e-06	0.000138768	4.83662	0.000198	0.0071205	3.7214	1	1	1	1	4	-0.708991	4.03027	0.800936	-3.84666	1.62237	-4.62425	1.3529	-3.52765	0.47833	5.5714e-05	0.423169	0.000119739	0.104725	3.75949e-06	0.176	0.000419	0.826462	0.00172675	0.897871	0.0063602	0.703505	0.000324211	0.76759	0.013316
CPNE1	3.8305e-05	0.00131434	-4.11747	Nerve_Tibial	8.37472e-05	0.00517934	3.93342	Nerve_Tibial	7.32369e-05	0.00410669	-3.96552	0.000198	0.0071205	3.7214	1	1	1	1	4	-0.708991	4.03027	0.800936	-3.84666	-0.425894	3.86913	1.3529	-3.52765	0.47833	5.5714e-05	0.423169	0.000119739	0.670185	0.000109223	0.176	0.000419	0.826462	0.00172675	0.897871	0.0063602	0.953713	0.00538303	0.76759	0.013316
CPNE1	3.8305e-05	0.00131434	-4.11747	Nerve_Tibial	8.37472e-05	0.00517934	3.93342	Ovary	0.000138904	0.00666664	-3.81011	0.000198	0.0071205	3.7214	1	1	1	1	4	-0.708991	4.03027	0.800936	-3.84666	-0.932981	3.71006	1.3529	-3.52765	0.47833	5.5714e-05	0.423169	0.000119739	0.35083	0.000207213	0.176	0.000419	0.826462	0.00172675	0.897871	0.0063602	0.870699	0.00793975	0.76759	0.013316
CPNE1	3.8305e-05	0.00131434	-4.11747	Nerve_Tibial	8.37472e-05	0.00517934	3.93342	Pancreas	0.000138904	0.00689996	-3.81011	0.000198	0.0071205	3.7214	1	1	1	1	4	-0.708991	4.03027	0.800936	-3.84666	-0.932981	3.71006	1.3529	-3.52765	0.47833	5.5714e-05	0.423169	0.000119739	0.35083	0.000207213	0.176	0.000419	0.826462	0.00172675	0.897871	0.0063602	0.877766	0.00840965	0.76759	0.013316
CPNE1	3.8305e-05	0.00131434	-4.11747	Nerve_Tibial	8.37472e-05	0.00517934	3.93342	Pituitary	0.000138904	0.00693515	-3.81011	0.000198	0.0071205	3.7214	1	1	1	1	4	-0.708991	4.03027	0.800936	-3.84666	-0.932981	3.71006	1.3529	-3.52765	0.47833	5.5714e-05	0.423169	0.000119739	0.35083	0.000207213	0.176	0.000419	0.826462	0.00172675	0.897871	0.0063602	0.879417	0.00857411	0.76759	0.013316
CPNE1	3.8305e-05	0.00131434	-4.11747	Nerve_Tibial	8.37472e-05	0.00517934	3.93342	Prostate	0.000138904	0.00674955	-3.81011	0.000198	0.0071205	3.7214	1	1	1	1	4	-0.708991	4.03027	0.800936	-3.84666	-0.932981	3.71006	1.3529	-3.52765	0.47833	5.5714e-05	0.423169	0.000119739	0.35083	0.000207213	0.176	0.000419	0.826462	0.00172675	0.897871	0.0063602	0.877429	0.00828751	0.76759	0.013316
CPNE1	3.8305e-05	0.00131434	-4.11747	Nerve_Tibial	8.37472e-05	0.00517934	3.93342	Skin_Not_Sun_Exposed_Suprapubic	0.000138904	0.00691704	-3.81011	0.000198	0.0071205	3.7214	1	1	1	1	4	-0.708991	4.03027	0.800936	-3.84666	-0.932981	3.71006	1.3529	-3.52765	0.47833	5.5714e-05	0.423169	0.000119739	0.35083	0.000207213	0.176	0.000419	0.826462	0.00172675	0.897871	0.0063602	0.880923	0.00831688	0.76759	0.013316
CPNE1	3.8305e-05	0.00131434	-4.11747	Nerve_Tibial	8.37472e-05	0.00517934	3.93342	Skin_Sun_Exposed_Lower_leg	0.000138904	0.00650291	-3.81011	0.000198	0.0071205	3.7214	1	1	1	1	4	-0.708991	4.03027	0.800936	-3.84666	-0.932981	3.71006	1.3529	-3.52765	0.47833	5.5714e-05	0.423169	0.000119739	0.35083	0.000207213	0.176	0.000419	0.826462	0.00172675	0.897871	0.0063602	0.876235	0.00801762	0.76759	0.013316
CPNE1	3.8305e-05	0.00131434	-4.11747	Nerve_Tibial	8.37472e-05	0.00517934	3.93342	Small_Intestine_Terminal_Ileum	0.000138904	0.00685407	-3.81011	0.000198	0.0071205	3.7214	1	1	1	1	4	-0.708991	4.03027	0.800936	-3.84666	-0.932981	3.71006	1.3529	-3.52765	0.47833	5.5714e-05	0.423169	0.000119739	0.35083	0.000207213	0.176	0.000419	0.826462	0.00172675	0.897871	0.0063602	0.878877	0.00840113	0.76759	0.013316
CPNE1	3.8305e-05	0.00131434	-4.11747	Nerve_Tibial	8.37472e-05	0.00517934	3.93342	Spleen	0.000138904	0.00633326	-3.81011	0.000198	0.0071205	3.7214	1	1	1	1	4	-0.708991	4.03027	0.800936	-3.84666	-0.932981	3.71006	1.3529	-3.52765	0.47833	5.5714e-05	0.423169	0.000119739	0.35083	0.000207213	0.176	0.000419	0.826462	0.00172675	0.897871	0.0063602	0.867049	0.00773843	0.76759	0.013316
CPNE1	3.8305e-05	0.00131434	-4.11747	Nerve_Tibial	8.37472e-05	0.00517934	3.93342	Stomach	0.000138904	0.00685106	-3.81011	0.000198	0.0071205	3.7214	1	1	1	1	4	-0.708991	4.03027	0.800936	-3.84666	-0.932981	3.71006	1.3529	-3.52765	0.47833	5.5714e-05	0.423169	0.000119739	0.35083	0.000207213	0.176	0.000419	0.826462	0.00172675	0.897871	0.0063602	0.878857	0.00878366	0.76759	0.013316
CPNE1	3.8305e-05	0.00131434	-4.11747	Nerve_Tibial	8.37472e-05	0.00517934	3.93342	Testis	0.000138904	0.00750751	-3.81011	0.000198	0.0071205	3.7214	1	1	1	1	4	-0.708991	4.03027	0.800936	-3.84666	-0.932981	3.71006	1.3529	-3.52765	0.47833	5.5714e-05	0.423169	0.000119739	0.35083	0.000207213	0.176	0.000419	0.826462	0.00172675	0.897871	0.0063602	0.883356	0.00915411	0.76759	0.013316
CPNE1	3.8305e-05	0.00131434	-4.11747	Nerve_Tibial	8.37472e-05	0.00517934	3.93342	Thyroid	0.000138904	0.00641935	-3.81011	0.000198	0.0071205	3.7214	1	1	1	1	4	-0.708991	4.03027	0.800936	-3.84666	-0.932981	3.71006	1.3529	-3.52765	0.47833	5.5714e-05	0.423169	0.000119739	0.35083	0.000207213	0.176	0.000419	0.826462	0.00172675	0.897871	0.0063602	0.870411	0.00808332	0.76759	0.013316
CPNE1	3.8305e-05	0.00131434	-4.11747	Nerve_Tibial	8.37472e-05	0.00517934	3.93342	Uterus	0.000138904	0.00682456	-3.81011	0.000198	0.0071205	3.7214	1	1	1	1	4	-0.708991	4.03027	0.800936	-3.84666	-0.932981	3.71006	1.3529	-3.52765	0.47833	5.5714e-05	0.423169	0.000119739	0.35083	0.000207213	0.176	0.000419	0.826462	0.00172675	0.897871	0.0063602	0.872637	0.00811384	0.76759	0.013316
CPNE1	3.8305e-05	0.00131434	-4.11747	Nerve_Tibial	8.37472e-05	0.00517934	3.93342	Vagina	0.000138904	0.0071519	-3.81011	0.000198	0.0071205	3.7214	1	1	1	1	4	-0.708991	4.03027	0.800936	-3.84666	-0.932981	3.71006	1.3529	-3.52765	0.47833	5.5714e-05	0.423169	0.000119739	0.35083	0.000207213	0.176	0.000419	0.826462	0.00172675	0.897871	0.0063602	0.872603	0.0086249	0.76759	0.013316
CPNE1	3.8305e-05	0.00131434	-4.11747	Nerve_Tibial	8.37472e-05	0.00517934	3.93342	Whole_Blood	7.55558e-05	0.00382327	-3.95808	0.000198	0.0071205	3.7214	1	1	1	1	4	-0.708991	4.03027	0.800936	-3.84666	-0.866461	3.87556	1.3529	-3.52765	0.47833	5.5714e-05	0.423169	0.000119739	0.386238	0.000106381	0.176	0.000419	0.826462	0.00172675	0.897871	0.0063602	0.880695	0.00463481	0.76759	0.013316
CPNE1	3.8305e-05	0.00131434	-4.11747	Nerve_Tibial	8.37472e-05	0.00517934	3.93342	smultixcan	2.39608e-06	0.000232627	3.70831	0.000198	0.0071205	3.7214	1	1	1	1	4	-0.708991	4.03027	0.800936	-3.84666	1.10674	-3.62971	1.3529	-3.52765	0.47833	5.5714e-05	0.423169	0.000119739	0.466155	5.86031e-06	0.176	0.000419	0.826462	0.00172675	0.897871	0.0063602	0.901112	0.000456826	0.76759	0.013316
CPNE1	3.8305e-05	0.00131434	-4.11747	Ovary	8.37472e-05	0.00522134	3.93342	Adipose_Subcutaneous	2.03438e-05	0.00148531	4.26108	0.000198	0.0071205	3.7214	1	1	1	1	4	-0.708991	4.03027	0.800936	-3.84666	1.50298	-4.05963	1.3529	-3.52765	0.47833	5.5714e-05	0.423169	0.000119739	0.132844	4.91498e-05	0.176	0.000419	0.826462	0.00172675	0.907027	0.00691938	0.731978	0.00279615	0.76759	0.013316
CPNE1	3.8305e-05	0.00131434	-4.11747	Ovary	8.37472e-05	0.00522134	3.93342	Adipose_Visceral_Omentum	0.000138904	0.0067011	3.81011	0.000198	0.0071205	3.7214	1	1	1	1	4	-0.708991	4.03027	0.800936	-3.84666	0.928337	-3.71006	1.3529	-3.52765	0.47833	5.5714e-05	0.423169	0.000119739	0.353233	0.000207213	0.176	0.000419	0.826462	0.00172675	0.907027	0.00691938	0.868359	0.00829604	0.76759	0.013316
CPNE1	3.8305e-05	0.00131434	-4.11747	Ovary	8.37472e-05	0.00522134	3.93342	Adrenal_Gland	0.000138904	0.00651426	-3.81011	0.000198	0.0071205	3.7214	1	1	1	1	4	-0.708991	4.03027	0.800936	-3.84666	-0.932981	3.71006	1.3529	-3.52765	0.47833	5.5714e-05	0.423169	0.000119739	0.35083	0.000207213	0.176	0.000419	0.826462	0.00172675	0.907027	0.00691938	0.877401	0.00798451	0.76759	0.013316
CPNE1	3.8305e-05	0.00131434	-4.11747	Ovary	8.37472e-05	0.00522134	3.93342	Artery_Aorta	1.9255e-07	2.79727e-05	5.20639	0.000198	0.0071205	3.7214	1	1	1	1	4	-0.708991	4.03027	0.800936	-3.84666	1.66134	-4.99436	1.3529	-3.52765	0.47833	5.5714e-05	0.423169	0.000119739	0.0966449	5.90302e-07	0.176	0.000419	0.826462	0.00172675	0.907027	0.00691938	0.693361	6.16904e-05	0.76759	0.013316
CPNE1	3.8305e-05	0.00131434	-4.11747	Ovary	8.37472e-05	0.00522134	3.93342	Artery_Coronary	0.000138904	0.00691306	-3.81011	0.000198	0.0071205	3.7214	1	1	1	1	4	-0.708991	4.03027	0.800936	-3.84666	-0.932981	3.71006	1.3529	-3.52765	0.47833	5.5714e-05	0.423169	0.000119739	0.35083	0.000207213	0.176	0.000419	0.826462	0.00172675	0.907027	0.00691938	0.865181	0.00858852	0.76759	0.013316
CPNE1	3.8305e-05	0.00131434	-4.11747	Ovary	8.37472e-05	0.00522134	3.93342	Artery_Tibial	0.000138904	0.00636512	-3.81011	0.000198	0.0071205	3.7214	1	1	1	1	4	-0.708991	4.03027	0.800936	-3.84666	-0.932981	3.71006	1.3529	-3.52765	0.47833	5.5714e-05	0.423169	0.000119739	0.35083	0.000207213	0.176	0.000419	0.826462	0.00172675	0.907027	0.00691938	0.86516	0.0081239	0.76759	0.013316
CPNE1	3.8305e-05	0.00131434	-4.11747	Ovary	8.37472e-05	0.00522134	3.93342	Brain_Amygdala	0.000138904	0.00812275	-3.81011	0.000198	0.0071205	3.7214	1	1	1	1	4	-0.708991	4.03027	0.800936	-3.84666	-0.932981	3.71006	1.3529	-3.52765	0.47833	5.5714e-05	0.423169	0.000119739	0.35083	0.000207213	0.176	0.000419	0.826462	0.00172675	0.907027	0.00691938	0.882207	0.0104876	0.76759	0.013316
CPNE1	3.8305e-05	0.00131434	-4.11747	Ovary	8.37472e-05	0.00522134	3.93342	Brain_Anterior_cingulate_cortex_BA24	0.000138904	0.00737185	-3.81011	0.000198	0.0071205	3.7214	1	1	1	1	4	-0.708991	4.03027	0.800936	-3.84666	-0.932981	3.71006	1.3529	-3.52765	0.47833	5.5714e-05	0.423169	0.000119739	0.35083	0.000207213	0.176	0.000419	0.826462	0.00172675	0.907027	0.00691938	0.876678	0.00970512	0.76759	0.013316
CPNE1	3.8305e-05	0.00131434	-4.11747	Ovary	8.37472e-05	0.00522134	3.93342	Brain_Caudate_basal_ganglia	0.000138904	0.00729812	-3.81011	0.000198	0.0071205	3.7214	1	1	1	1	4	-0.708991	4.03027	0.800936	-3.84666	-0.932981	3.71006	1.3529	-3.52765	0.47833	5.5714e-05	0.423169	0.000119739	0.35083	0.000207213	0.176	0.000419	0.826462	0.00172675	0.907027	0.00691938	0.880174	0.0092972	0.76759	0.013316
CPNE1	3.8305e-05	0.00131434	-4.11747	Ovary	8.37472e-05	0.00522134	3.93342	Brain_Cerebellar_Hemisphere	0.000138904	0.00656247	-3.81011	0.000198	0.0071205	3.7214	1	1	1	1	4	-0.708991	4.03027	0.800936	-3.84666	-0.932981	3.71006	1.3529	-3.52765	0.47833	5.5714e-05	0.423169	0.000119739	0.35083	0.000207213	0.176	0.000419	0.826462	0.00172675	0.907027	0.00691938	0.869511	0.00801403	0.76759	0.013316
CPNE1	3.8305e-05	0.00131434	-4.11747	Ovary	8.37472e-05	0.00522134	3.93342	Brain_Cerebellum	0.000138904	0.00679173	-3.81011	0.000198	0.0071205	3.7214	1	1	1	1	4	-0.708991	4.03027	0.800936	-3.84666	-0.932981	3.71006	1.3529	-3.52765	0.47833	5.5714e-05	0.423169	0.000119739	0.35083	0.000207213	0.176	0.000419	0.826462	0.00172675	0.907027	0.00691938	0.869408	0.00800295	0.76759	0.013316
CPNE1	3.8305e-05	0.00131434	-4.11747	Ovary	8.37472e-05	0.00522134	3.93342	Brain_Cortex	0.000138904	0.00700374	-3.81011	0.000198	0.0071205	3.7214	1	1	1	1	4	-0.708991	4.03027	0.800936	-3.84666	-1.36818	3.71006	1.3529	-3.52765	0.47833	5.5714e-05	0.423169	0.000119739	0.171257	0.000207213	0.176	0.000419	0.826462	0.00172675	0.907027	0.00691938	0.766853	0.00856056	0.76759	0.013316
CPNE1	3.8305e-05	0.00131434	-4.11747	Ovary	8.37472e-05	0.00522134	3.93342	Brain_Frontal_Cortex_BA9	0.000138904	0.00708412	-3.81011	0.000198	0.0071205	3.7214	1	1	1	1	4	-0.708991	4.03027	0.800936	-3.84666	-0.932981	3.71006	1.3529	-3.52765	0.47833	5.5714e-05	0.423169	0.000119739	0.35083	0.000207213	0.176	0.000419	0.826462	0.00172675	0.907027	0.00691938	0.870121	0.00890195	0.76759	0.013316
CPNE1	3.8305e-05	0.00131434	-4.11747	Ovary	8.37472e-05	0.00522134	3.93342	Brain_Hippocampus	0.000138904	0.00820148	-3.81011	0.000198	0.0071205	3.7214	1	1	1	1	4	-0.708991	4.03027	0.800936	-3.84666	-0.932981	3.71006	1.3529	-3.52765	0.47833	5.5714e-05	0.423169	0.000119739	0.35083	0.000207213	0.176	0.000419	0.826462	0.00172675	0.907027	0.00691938	0.883526	0.00972346	0.76759	0.013316
CPNE1	3.8305e-05	0.00131434	-4.11747	Ovary	8.37472e-05	0.00522134	3.93342	Brain_Hypothalamus	0.000138904	0.00747236	-3.81011	0.000198	0.0071205	3.7214	1	1	1	1	4	-0.708991	4.03027	0.800936	-3.84666	-0.932981	3.71006	1.3529	-3.52765	0.47833	5.5714e-05	0.423169	0.000119739	0.35083	0.000207213	0.176	0.000419	0.826462	0.00172675	0.907027	0.00691938	0.879066	0.00967484	0.76759	0.013316
CPNE1	3.8305e-05	0.00131434	-4.11747	Ovary	8.37472e-05	0.00522134	3.93342	Brain_Nucleus_accumbens_basal_ganglia	0.000138904	0.00762596	-3.81011	0.000198	0.0071205	3.7214	1	1	1	1	4	-0.708991	4.03027	0.800936	-3.84666	-0.932981	3.71006	1.3529	-3.52765	0.47833	5.5714e-05	0.423169	0.000119739	0.35083	0.000207213	0.176	0.000419	0.826462	0.00172675	0.907027	0.00691938	0.872474	0.00933842	0.76759	0.013316
CPNE1	3.8305e-05	0.00131434	-4.11747	Ovary	8.37472e-05	0.00522134	3.93342	Brain_Putamen_basal_ganglia	0.000138904	0.00762598	-3.81011	0.000198	0.0071205	3.7214	1	1	1	1	4	-0.708991	4.03027	0.800936	-3.84666	-0.932981	3.71006	1.3529	-3.52765	0.47833	5.5714e-05	0.423169	0.000119739	0.35083	0.000207213	0.176	0.000419	0.826462	0.00172675	0.907027	0.00691938	0.872388	0.00919844	0.76759	0.013316
CPNE1	3.8305e-05	0.00131434	-4.11747	Ovary	8.37472e-05	0.00522134	3.93342	Brain_Spinal_cord_cervical_c-1	0.000138904	0.00809658	-3.81011	0.000198	0.0071205	3.7214	1	1	1	1	4	-0.708991	4.03027	0.800936	-3.84666	-0.932981	3.71006	1.3529	-3.52765	0.47833	5.5714e-05	0.423169	0.000119739	0.35083	0.000207213	0.176	0.000419	0.826462	0.00172675	0.907027	0.00691938	0.88475	0.00999803	0.76759	0.013316
CPNE1	3.8305e-05	0.00131434	-4.11747	Ovary	8.37472e-05	0.00522134	3.93342	Brain_Substantia_nigra	0.000138904	0.00873096	-3.81011	0.000198	0.0071205	3.7214	1	1	1	1	4	-0.708991	4.03027	0.800936	-3.84666	-0.932981	3.71006	1.3529	-3.52765	0.47833	5.5714e-05	0.423169	0.000119739	0.35083	0.000207213	0.176	0.000419	0.826462	0.00172675	0.907027	0.00691938	0.883398	0.0108185	0.76759	0.013316
CPNE1	3.8305e-05	0.00131434	-4.11747	Ovary	8.37472e-05	0.00522134	3.93342	Breast_Mammary_Tissue	0.000138904	0.00655867	-3.81011	0.000198	0.0071205	3.7214	1	1	1	1	4	-0.708991	4.03027	0.800936	-3.84666	-0.932981	3.71006	1.3529	-3.52765	0.47833	5.5714e-05	0.423169	0.000119739	0.35083	0.000207213	0.176	0.000419	0.826462	0.00172675	0.907027	0.00691938	0.874796	0.00811538	0.76759	0.013316
CPNE1	3.8305e-05	0.00131434	-4.11747	Ovary	8.37472e-05	0.00522134	3.93342	Cells_Cultured_fibroblasts	7.32369e-05	0.00375888	-3.96552	0.000198	0.0071205	3.7214	1	1	1	1	4	-0.708991	4.03027	0.800936	-3.84666	-0.942544	3.86913	1.3529	-3.52765	0.47833	5.5714e-05	0.423169	0.000119739	0.345914	0.000109223	0.176	0.000419	0.826462	0.00172675	0.907027	0.00691938	0.863518	0.00498738	0.76759	0.013316
CPNE1	3.8305e-05	0.00131434	-4.11747	Ovary	8.37472e-05	0.00522134	3.93342	Cells_EBV-transformed_lymphocytes	7.55558e-05	0.00367428	-3.95808	0.000198	0.0071205	3.7214	1	1	1	1	4	-0.708991	4.03027	0.800936	-3.84666	-0.85842	3.87556	1.3529	-3.52765	0.47833	5.5714e-05	0.423169	0.000119739	0.390661	0.000106381	0.176	0.000419	0.826462	0.00172675	0.907027	0.00691938	0.880403	0.00449287	0.76759	0.013316
CPNE1	3.8305e-05	0.00131434	-4.11747	Ovary	8.37472e-05	0.00522134	3.93342	Colon_Sigmoid	0.000138904	0.00629979	-3.81011	0.000198	0.0071205	3.7214	1	1	1	1	4	-0.708991	4.03027	0.800936	-3.84666	-0.932981	3.71006	1.3529	-3.52765	0.47833	5.5714e-05	0.423169	0.000119739	0.35083	0.000207213	0.176	0.000419	0.826462	0.00172675	0.907027	0.00691938	0.875945	0.00805104	0.76759	0.013316
CPNE1	3.8305e-05	0.00131434	-4.11747	Ovary	8.37472e-05	0.00522134	3.93342	Colon_Transverse	0.000138904	0.00679849	-3.81011	0.000198	0.0071205	3.7214	1	1	1	1	4	-0.708991	4.03027	0.800936	-3.84666	-0.932981	3.71006	1.3529	-3.52765	0.47833	5.5714e-05	0.423169	0.000119739	0.35083	0.000207213	0.176	0.000419	0.826462	0.00172675	0.907027	0.00691938	0.878216	0.00858242	0.76759	0.013316
CPNE1	3.8305e-05	0.00131434	-4.11747	Ovary	8.37472e-05	0.00522134	3.93342	Esophagus_Gastroesophageal_Junction	0.000138904	0.00652048	-3.81011	0.000198	0.0071205	3.7214	1	1	1	1	4	-0.708991	4.03027	0.800936	-3.84666	-0.932981	3.71006	1.3529	-3.52765	0.47833	5.5714e-05	0.423169	0.000119739	0.35083	0.000207213	0.176	0.000419	0.826462	0.00172675	0.907027	0.00691938	0.874904	0.00824794	0.76759	0.013316
CPNE1	3.8305e-05	0.00131434	-4.11747	Ovary	8.37472e-05	0.00522134	3.93342	Esophagus_Mucosa	0.000138904	0.00659728	-3.81011	0.000198	0.0071205	3.7214	1	1	1	1	4	-0.708991	4.03027	0.800936	-3.84666	-0.932981	3.71006	1.3529	-3.52765	0.47833	5.5714e-05	0.423169	0.000119739	0.35083	0.000207213	0.176	0.000419	0.826462	0.00172675	0.907027	0.00691938	0.879411	0.00807689	0.76759	0.013316
CPNE1	3.8305e-05	0.00131434	-4.11747	Ovary	8.37472e-05	0.00522134	3.93342	Esophagus_Muscularis	0.000138904	0.00640168	-3.81011	0.000198	0.0071205	3.7214	1	1	1	1	4	-0.708991	4.03027	0.800936	-3.84666	-0.932981	3.71006	1.3529	-3.52765	0.47833	5.5714e-05	0.423169	0.000119739	0.35083	0.000207213	0.176	0.000419	0.826462	0.00172675	0.907027	0.00691938	0.87803	0.00818773	0.76759	0.013316
CPNE1	3.8305e-05	0.00131434	-4.11747	Ovary	8.37472e-05	0.00522134	3.93342	Heart_Atrial_Appendage	0.000138904	0.00709942	-3.81011	0.000198	0.0071205	3.7214	1	1	1	1	4	-0.708991	4.03027	0.800936	-3.84666	-1.48438	3.71006	1.3529	-3.52765	0.47833	5.5714e-05	0.423169	0.000119739	0.137707	0.000207213	0.176	0.000419	0.826462	0.00172675	0.907027	0.00691938	0.733041	0.00891514	0.76759	0.013316
CPNE1	3.8305e-05	0.00131434	-4.11747	Ovary	8.37472e-05	0.00522134	3.93342	Heart_Left_Ventricle	7.32369e-05	0.00451178	-3.96552	0.000198	0.0071205	3.7214	1	1	1	1	4	-0.708991	4.03027	0.800936	-3.84666	-0.440554	3.86913	1.3529	-3.52765	0.47833	5.5714e-05	0.423169	0.000119739	0.659536	0.000109223	0.176	0.000419	0.826462	0.00172675	0.907027	0.00691938	0.95247	0.00569988	0.76759	0.013316
CPNE1	3.8305e-05	0.00131434	-4.11747	Ovary	8.37472e-05	0.00522134	3.93342	Kidney_Cortex	0.000138904	0.00814475	-3.81011	0.000198	0.0071205	3.7214	1	1	1	1	4	-0.708991	4.03027	0.800936	-3.84666	-0.932981	3.71006	1.3529	-3.52765	0.47833	5.5714e-05	0.423169	0.000119739	0.35083	0.000207213	0.176	0.000419	0.826462	0.00172675	0.907027	0.00691938	0.878161	0.00986739	0.76759	0.013316
CPNE1	3.8305e-05	0.00131434	-4.11747	Ovary	8.37472e-05	0.00522134	3.93342	Liver	0.000138904	0.00708867	-3.81011	0.000198	0.0071205	3.7214	1	1	1	1	4	-0.708991	4.03027	0.800936	-3.84666	-1.49658	3.71006	1.3529	-3.52765	0.47833	5.5714e-05	0.423169	0.000119739	0.134504	0.000207213	0.176	0.000419	0.826462	0.00172675	0.907027	0.00691938	0.728738	0.00924286	0.76759	0.013316
CPNE1	3.8305e-05	0.00131434	-4.11747	Ovary	8.37472e-05	0.00522134	3.93342	Lung	0.000138904	0.00638873	-3.81011	0.000198	0.0071205	3.7214	1	1	1	1	4	-0.708991	4.03027	0.800936	-3.84666	-0.880334	3.71006	1.3529	-3.52765	0.47833	5.5714e-05	0.423169	0.000119739	0.378678	0.000207213	0.176	0.000419	0.826462	0.00172675	0.907027	0.00691938	0.87815	0.00808268	0.76759	0.013316
CPNE1	3.8305e-05	0.00131434	-4.11747	Ovary	8.37472e-05	0.00522134	3.93342	Minor_Salivary_Gland	0.000138904	0.00644726	-3.81011	0.000198	0.0071205	3.7214	1	1	1	1	4	-0.708991	4.03027	0.800936	-3.84666	-0.932981	3.71006	1.3529	-3.52765	0.47833	5.5714e-05	0.423169	0.000119739	0.35083	0.000207213	0.176	0.000419	0.826462	0.00172675	0.907027	0.00691938	0.874626	0.00840832	0.76759	0.013316
CPNE1	3.8305e-05	0.00131434	-4.11747	Ovary	8.37472e-05	0.00522134	3.93342	Muscle_Skeletal	1.32066e-06	0.000138768	4.83662	0.000198	0.0071205	3.7214	1	1	1	1	4	-0.708991	4.03027	0.800936	-3.84666	1.62237	-4.62425	1.3529	-3.52765	0.47833	5.5714e-05	0.423169	0.000119739	0.104725	3.75949e-06	0.176	0.000419	0.826462	0.00172675	0.907027	0.00691938	0.703505	0.000324211	0.76759	0.013316
CPNE1	3.8305e-05	0.00131434	-4.11747	Ovary	8.37472e-05	0.00522134	3.93342	Nerve_Tibial	7.32369e-05	0.00410669	-3.96552	0.000198	0.0071205	3.7214	1	1	1	1	4	-0.708991	4.03027	0.800936	-3.84666	-0.425894	3.86913	1.3529	-3.52765	0.47833	5.5714e-05	0.423169	0.000119739	0.670185	0.000109223	0.176	0.000419	0.826462	0.00172675	0.907027	0.00691938	0.953713	0.00538303	0.76759	0.013316
CPNE1	3.8305e-05	0.00131434	-4.11747	Ovary	8.37472e-05	0.00522134	3.93342	Ovary	0.000138904	0.00666664	-3.81011	0.000198	0.0071205	3.7214	1	1	1	1	4	-0.708991	4.03027	0.800936	-3.84666	-0.932981	3.71006	1.3529	-3.52765	0.47833	5.5714e-05	0.423169	0.000119739	0.35083	0.000207213	0.176	0.000419	0.826462	0.00172675	0.907027	0.00691938	0.870699	0.00793975	0.76759	0.013316
CPNE1	3.8305e-05	0.00131434	-4.11747	Ovary	8.37472e-05	0.00522134	3.93342	Pancreas	0.000138904	0.00689996	-3.81011	0.000198	0.0071205	3.7214	1	1	1	1	4	-0.708991	4.03027	0.800936	-3.84666	-0.932981	3.71006	1.3529	-3.52765	0.47833	5.5714e-05	0.423169	0.000119739	0.35083	0.000207213	0.176	0.000419	0.826462	0.00172675	0.907027	0.00691938	0.877766	0.00840965	0.76759	0.013316
CPNE1	3.8305e-05	0.00131434	-4.11747	Ovary	8.37472e-05	0.00522134	3.93342	Pituitary	0.000138904	0.00693515	-3.81011	0.000198	0.0071205	3.7214	1	1	1	1	4	-0.708991	4.03027	0.800936	-3.84666	-0.932981	3.71006	1.3529	-3.52765	0.47833	5.5714e-05	0.423169	0.000119739	0.35083	0.000207213	0.176	0.000419	0.826462	0.00172675	0.907027	0.00691938	0.879417	0.00857411	0.76759	0.013316
CPNE1	3.8305e-05	0.00131434	-4.11747	Ovary	8.37472e-05	0.00522134	3.93342	Prostate	0.000138904	0.00674955	-3.81011	0.000198	0.0071205	3.7214	1	1	1	1	4	-0.708991	4.03027	0.800936	-3.84666	-0.932981	3.71006	1.3529	-3.52765	0.47833	5.5714e-05	0.423169	0.000119739	0.35083	0.000207213	0.176	0.000419	0.826462	0.00172675	0.907027	0.00691938	0.877429	0.00828751	0.76759	0.013316
CPNE1	3.8305e-05	0.00131434	-4.11747	Ovary	8.37472e-05	0.00522134	3.93342	Skin_Not_Sun_Exposed_Suprapubic	0.000138904	0.00691704	-3.81011	0.000198	0.0071205	3.7214	1	1	1	1	4	-0.708991	4.03027	0.800936	-3.84666	-0.932981	3.71006	1.3529	-3.52765	0.47833	5.5714e-05	0.423169	0.000119739	0.35083	0.000207213	0.176	0.000419	0.826462	0.00172675	0.907027	0.00691938	0.880923	0.00831688	0.76759	0.013316
CPNE1	3.8305e-05	0.00131434	-4.11747	Ovary	8.37472e-05	0.00522134	3.93342	Skin_Sun_Exposed_Lower_leg	0.000138904	0.00650291	-3.81011	0.000198	0.0071205	3.7214	1	1	1	1	4	-0.708991	4.03027	0.800936	-3.84666	-0.932981	3.71006	1.3529	-3.52765	0.47833	5.5714e-05	0.423169	0.000119739	0.35083	0.000207213	0.176	0.000419	0.826462	0.00172675	0.907027	0.00691938	0.876235	0.00801762	0.76759	0.013316
CPNE1	3.8305e-05	0.00131434	-4.11747	Ovary	8.37472e-05	0.00522134	3.93342	Small_Intestine_Terminal_Ileum	0.000138904	0.00685407	-3.81011	0.000198	0.0071205	3.7214	1	1	1	1	4	-0.708991	4.03027	0.800936	-3.84666	-0.932981	3.71006	1.3529	-3.52765	0.47833	5.5714e-05	0.423169	0.000119739	0.35083	0.000207213	0.176	0.000419	0.826462	0.00172675	0.907027	0.00691938	0.878877	0.00840113	0.76759	0.013316
CPNE1	3.8305e-05	0.00131434	-4.11747	Ovary	8.37472e-05	0.00522134	3.93342	Spleen	0.000138904	0.00633326	-3.81011	0.000198	0.0071205	3.7214	1	1	1	1	4	-0.708991	4.03027	0.800936	-3.84666	-0.932981	3.71006	1.3529	-3.52765	0.47833	5.5714e-05	0.423169	0.000119739	0.35083	0.000207213	0.176	0.000419	0.826462	0.00172675	0.907027	0.00691938	0.867049	0.00773843	0.76759	0.013316
CPNE1	3.8305e-05	0.00131434	-4.11747	Ovary	8.37472e-05	0.00522134	3.93342	Stomach	0.000138904	0.00685106	-3.81011	0.000198	0.0071205	3.7214	1	1	1	1	4	-0.708991	4.03027	0.800936	-3.84666	-0.932981	3.71006	1.3529	-3.52765	0.47833	5.5714e-05	0.423169	0.000119739	0.35083	0.000207213	0.176	0.000419	0.826462	0.00172675	0.907027	0.00691938	0.878857	0.00878366	0.76759	0.013316
CPNE1	3.8305e-05	0.00131434	-4.11747	Ovary	8.37472e-05	0.00522134	3.93342	Testis	0.000138904	0.00750751	-3.81011	0.000198	0.0071205	3.7214	1	1	1	1	4	-0.708991	4.03027	0.800936	-3.84666	-0.932981	3.71006	1.3529	-3.52765	0.47833	5.5714e-05	0.423169	0.000119739	0.35083	0.000207213	0.176	0.000419	0.826462	0.00172675	0.907027	0.00691938	0.883356	0.00915411	0.76759	0.013316
CPNE1	3.8305e-05	0.00131434	-4.11747	Ovary	8.37472e-05	0.00522134	3.93342	Thyroid	0.000138904	0.00641935	-3.81011	0.000198	0.0071205	3.7214	1	1	1	1	4	-0.708991	4.03027	0.800936	-3.84666	-0.932981	3.71006	1.3529	-3.52765	0.47833	5.5714e-05	0.423169	0.000119739	0.35083	0.000207213	0.176	0.000419	0.826462	0.00172675	0.907027	0.00691938	0.870411	0.00808332	0.76759	0.013316
CPNE1	3.8305e-05	0.00131434	-4.11747	Ovary	8.37472e-05	0.00522134	3.93342	Uterus	0.000138904	0.00682456	-3.81011	0.000198	0.0071205	3.7214	1	1	1	1	4	-0.708991	4.03027	0.800936	-3.84666	-0.932981	3.71006	1.3529	-3.52765	0.47833	5.5714e-05	0.423169	0.000119739	0.35083	0.000207213	0.176	0.000419	0.826462	0.00172675	0.907027	0.00691938	0.872637	0.00811384	0.76759	0.013316
CPNE1	3.8305e-05	0.00131434	-4.11747	Ovary	8.37472e-05	0.00522134	3.93342	Vagina	0.000138904	0.0071519	-3.81011	0.000198	0.0071205	3.7214	1	1	1	1	4	-0.708991	4.03027	0.800936	-3.84666	-0.932981	3.71006	1.3529	-3.52765	0.47833	5.5714e-05	0.423169	0.000119739	0.35083	0.000207213	0.176	0.000419	0.826462	0.00172675	0.907027	0.00691938	0.872603	0.0086249	0.76759	0.013316
CPNE1	3.8305e-05	0.00131434	-4.11747	Ovary	8.37472e-05	0.00522134	3.93342	Whole_Blood	7.55558e-05	0.00382327	-3.95808	0.000198	0.0071205	3.7214	1	1	1	1	4	-0.708991	4.03027	0.800936	-3.84666	-0.866461	3.87556	1.3529	-3.52765	0.47833	5.5714e-05	0.423169	0.000119739	0.386238	0.000106381	0.176	0.000419	0.826462	0.00172675	0.907027	0.00691938	0.880695	0.00463481	0.76759	0.013316
CPNE1	3.8305e-05	0.00131434	-4.11747	Ovary	8.37472e-05	0.00522134	3.93342	smultixcan	2.39608e-06	0.000232627	3.70831	0.000198	0.0071205	3.7214	1	1	1	1	4	-0.708991	4.03027	0.800936	-3.84666	1.10674	-3.62971	1.3529	-3.52765	0.47833	5.5714e-05	0.423169	0.000119739	0.466155	5.86031e-06	0.176	0.000419	0.826462	0.00172675	0.907027	0.00691938	0.901112	0.000456826	0.76759	0.013316
CPNE1	3.8305e-05	0.00131434	-4.11747	Pancreas	8.81511e-05	0.00534289	3.92109	Adipose_Subcutaneous	2.03438e-05	0.00148531	4.26108	0.000198	0.0071205	3.7214	1	1	1	1	4	-0.708991	4.03027	0.949935	-3.83387	1.50298	-4.05963	1.3529	-3.52765	0.47833	5.5714e-05	0.342145	0.000126143	0.132844	4.91498e-05	0.176	0.000419	0.826462	0.00172675	0.891315	0.00652944	0.731978	0.00279615	0.76759	0.013316
CPNE1	3.8305e-05	0.00131434	-4.11747	Pancreas	8.81511e-05	0.00534289	3.92109	Adipose_Visceral_Omentum	0.000138904	0.0067011	3.81011	0.000198	0.0071205	3.7214	1	1	1	1	4	-0.708991	4.03027	0.949935	-3.83387	0.928337	-3.71006	1.3529	-3.52765	0.47833	5.5714e-05	0.342145	0.000126143	0.353233	0.000207213	0.176	0.000419	0.826462	0.00172675	0.891315	0.00652944	0.868359	0.00829604	0.76759	0.013316
CPNE1	3.8305e-05	0.00131434	-4.11747	Pancreas	8.81511e-05	0.00534289	3.92109	Adrenal_Gland	0.000138904	0.00651426	-3.81011	0.000198	0.0071205	3.7214	1	1	1	1	4	-0.708991	4.03027	0.949935	-3.83387	-0.932981	3.71006	1.3529	-3.52765	0.47833	5.5714e-05	0.342145	0.000126143	0.35083	0.000207213	0.176	0.000419	0.826462	0.00172675	0.891315	0.00652944	0.877401	0.00798451	0.76759	0.013316
CPNE1	3.8305e-05	0.00131434	-4.11747	Pancreas	8.81511e-05	0.00534289	3.92109	Artery_Aorta	1.9255e-07	2.79727e-05	5.20639	0.000198	0.0071205	3.7214	1	1	1	1	4	-0.708991	4.03027	0.949935	-3.83387	1.66134	-4.99436	1.3529	-3.52765	0.47833	5.5714e-05	0.342145	0.000126143	0.0966449	5.90302e-07	0.176	0.000419	0.826462	0.00172675	0.891315	0.00652944	0.693361	6.16904e-05	0.76759	0.013316
CPNE1	3.8305e-05	0.00131434	-4.11747	Pancreas	8.81511e-05	0.00534289	3.92109	Artery_Coronary	0.000138904	0.00691306	-3.81011	0.000198	0.0071205	3.7214	1	1	1	1	4	-0.708991	4.03027	0.949935	-3.83387	-0.932981	3.71006	1.3529	-3.52765	0.47833	5.5714e-05	0.342145	0.000126143	0.35083	0.000207213	0.176	0.000419	0.826462	0.00172675	0.891315	0.00652944	0.865181	0.00858852	0.76759	0.013316
CPNE1	3.8305e-05	0.00131434	-4.11747	Pancreas	8.81511e-05	0.00534289	3.92109	Artery_Tibial	0.000138904	0.00636512	-3.81011	0.000198	0.0071205	3.7214	1	1	1	1	4	-0.708991	4.03027	0.949935	-3.83387	-0.932981	3.71006	1.3529	-3.52765	0.47833	5.5714e-05	0.342145	0.000126143	0.35083	0.000207213	0.176	0.000419	0.826462	0.00172675	0.891315	0.00652944	0.86516	0.0081239	0.76759	0.013316
CPNE1	3.8305e-05	0.00131434	-4.11747	Pancreas	8.81511e-05	0.00534289	3.92109	Brain_Amygdala	0.000138904	0.00812275	-3.81011	0.000198	0.0071205	3.7214	1	1	1	1	4	-0.708991	4.03027	0.949935	-3.83387	-0.932981	3.71006	1.3529	-3.52765	0.47833	5.5714e-05	0.342145	0.000126143	0.35083	0.000207213	0.176	0.000419	0.826462	0.00172675	0.891315	0.00652944	0.882207	0.0104876	0.76759	0.013316
CPNE1	3.8305e-05	0.00131434	-4.11747	Pancreas	8.81511e-05	0.00534289	3.92109	Brain_Anterior_cingulate_cortex_BA24	0.000138904	0.00737185	-3.81011	0.000198	0.0071205	3.7214	1	1	1	1	4	-0.708991	4.03027	0.949935	-3.83387	-0.932981	3.71006	1.3529	-3.52765	0.47833	5.5714e-05	0.342145	0.000126143	0.35083	0.000207213	0.176	0.000419	0.826462	0.00172675	0.891315	0.00652944	0.876678	0.00970512	0.76759	0.013316
CPNE1	3.8305e-05	0.00131434	-4.11747	Pancreas	8.81511e-05	0.00534289	3.92109	Brain_Caudate_basal_ganglia	0.000138904	0.00729812	-3.81011	0.000198	0.0071205	3.7214	1	1	1	1	4	-0.708991	4.03027	0.949935	-3.83387	-0.932981	3.71006	1.3529	-3.52765	0.47833	5.5714e-05	0.342145	0.000126143	0.35083	0.000207213	0.176	0.000419	0.826462	0.00172675	0.891315	0.00652944	0.880174	0.0092972	0.76759	0.013316
CPNE1	3.8305e-05	0.00131434	-4.11747	Pancreas	8.81511e-05	0.00534289	3.92109	Brain_Cerebellar_Hemisphere	0.000138904	0.00656247	-3.81011	0.000198	0.0071205	3.7214	1	1	1	1	4	-0.708991	4.03027	0.949935	-3.83387	-0.932981	3.71006	1.3529	-3.52765	0.47833	5.5714e-05	0.342145	0.000126143	0.35083	0.000207213	0.176	0.000419	0.826462	0.00172675	0.891315	0.00652944	0.869511	0.00801403	0.76759	0.013316
CPNE1	3.8305e-05	0.00131434	-4.11747	Pancreas	8.81511e-05	0.00534289	3.92109	Brain_Cerebellum	0.000138904	0.00679173	-3.81011	0.000198	0.0071205	3.7214	1	1	1	1	4	-0.708991	4.03027	0.949935	-3.83387	-0.932981	3.71006	1.3529	-3.52765	0.47833	5.5714e-05	0.342145	0.000126143	0.35083	0.000207213	0.176	0.000419	0.826462	0.00172675	0.891315	0.00652944	0.869408	0.00800295	0.76759	0.013316
CPNE1	3.8305e-05	0.00131434	-4.11747	Pancreas	8.81511e-05	0.00534289	3.92109	Brain_Cortex	0.000138904	0.00700374	-3.81011	0.000198	0.0071205	3.7214	1	1	1	1	4	-0.708991	4.03027	0.949935	-3.83387	-1.36818	3.71006	1.3529	-3.52765	0.47833	5.5714e-05	0.342145	0.000126143	0.171257	0.000207213	0.176	0.000419	0.826462	0.00172675	0.891315	0.00652944	0.766853	0.00856056	0.76759	0.013316
CPNE1	3.8305e-05	0.00131434	-4.11747	Pancreas	8.81511e-05	0.00534289	3.92109	Brain_Frontal_Cortex_BA9	0.000138904	0.00708412	-3.81011	0.000198	0.0071205	3.7214	1	1	1	1	4	-0.708991	4.03027	0.949935	-3.83387	-0.932981	3.71006	1.3529	-3.52765	0.47833	5.5714e-05	0.342145	0.000126143	0.35083	0.000207213	0.176	0.000419	0.826462	0.00172675	0.891315	0.00652944	0.870121	0.00890195	0.76759	0.013316
CPNE1	3.8305e-05	0.00131434	-4.11747	Pancreas	8.81511e-05	0.00534289	3.92109	Brain_Hippocampus	0.000138904	0.00820148	-3.81011	0.000198	0.0071205	3.7214	1	1	1	1	4	-0.708991	4.03027	0.949935	-3.83387	-0.932981	3.71006	1.3529	-3.52765	0.47833	5.5714e-05	0.342145	0.000126143	0.35083	0.000207213	0.176	0.000419	0.826462	0.00172675	0.891315	0.00652944	0.883526	0.00972346	0.76759	0.013316
CPNE1	3.8305e-05	0.00131434	-4.11747	Pancreas	8.81511e-05	0.00534289	3.92109	Brain_Hypothalamus	0.000138904	0.00747236	-3.81011	0.000198	0.0071205	3.7214	1	1	1	1	4	-0.708991	4.03027	0.949935	-3.83387	-0.932981	3.71006	1.3529	-3.52765	0.47833	5.5714e-05	0.342145	0.000126143	0.35083	0.000207213	0.176	0.000419	0.826462	0.00172675	0.891315	0.00652944	0.879066	0.00967484	0.76759	0.013316
CPNE1	3.8305e-05	0.00131434	-4.11747	Pancreas	8.81511e-05	0.00534289	3.92109	Brain_Nucleus_accumbens_basal_ganglia	0.000138904	0.00762596	-3.81011	0.000198	0.0071205	3.7214	1	1	1	1	4	-0.708991	4.03027	0.949935	-3.83387	-0.932981	3.71006	1.3529	-3.52765	0.47833	5.5714e-05	0.342145	0.000126143	0.35083	0.000207213	0.176	0.000419	0.826462	0.00172675	0.891315	0.00652944	0.872474	0.00933842	0.76759	0.013316
CPNE1	3.8305e-05	0.00131434	-4.11747	Pancreas	8.81511e-05	0.00534289	3.92109	Brain_Putamen_basal_ganglia	0.000138904	0.00762598	-3.81011	0.000198	0.0071205	3.7214	1	1	1	1	4	-0.708991	4.03027	0.949935	-3.83387	-0.932981	3.71006	1.3529	-3.52765	0.47833	5.5714e-05	0.342145	0.000126143	0.35083	0.000207213	0.176	0.000419	0.826462	0.00172675	0.891315	0.00652944	0.872388	0.00919844	0.76759	0.013316
CPNE1	3.8305e-05	0.00131434	-4.11747	Pancreas	8.81511e-05	0.00534289	3.92109	Brain_Spinal_cord_cervical_c-1	0.000138904	0.00809658	-3.81011	0.000198	0.0071205	3.7214	1	1	1	1	4	-0.708991	4.03027	0.949935	-3.83387	-0.932981	3.71006	1.3529	-3.52765	0.47833	5.5714e-05	0.342145	0.000126143	0.35083	0.000207213	0.176	0.000419	0.826462	0.00172675	0.891315	0.00652944	0.88475	0.00999803	0.76759	0.013316
CPNE1	3.8305e-05	0.00131434	-4.11747	Pancreas	8.81511e-05	0.00534289	3.92109	Brain_Substantia_nigra	0.000138904	0.00873096	-3.81011	0.000198	0.0071205	3.7214	1	1	1	1	4	-0.708991	4.03027	0.949935	-3.83387	-0.932981	3.71006	1.3529	-3.52765	0.47833	5.5714e-05	0.342145	0.000126143	0.35083	0.000207213	0.176	0.000419	0.826462	0.00172675	0.891315	0.00652944	0.883398	0.0108185	0.76759	0.013316
CPNE1	3.8305e-05	0.00131434	-4.11747	Pancreas	8.81511e-05	0.00534289	3.92109	Breast_Mammary_Tissue	0.000138904	0.00655867	-3.81011	0.000198	0.0071205	3.7214	1	1	1	1	4	-0.708991	4.03027	0.949935	-3.83387	-0.932981	3.71006	1.3529	-3.52765	0.47833	5.5714e-05	0.342145	0.000126143	0.35083	0.000207213	0.176	0.000419	0.826462	0.00172675	0.891315	0.00652944	0.874796	0.00811538	0.76759	0.013316
CPNE1	3.8305e-05	0.00131434	-4.11747	Pancreas	8.81511e-05	0.00534289	3.92109	Cells_Cultured_fibroblasts	7.32369e-05	0.00375888	-3.96552	0.000198	0.0071205	3.7214	1	1	1	1	4	-0.708991	4.03027	0.949935	-3.83387	-0.942544	3.86913	1.3529	-3.52765	0.47833	5.5714e-05	0.342145	0.000126143	0.345914	0.000109223	0.176	0.000419	0.826462	0.00172675	0.891315	0.00652944	0.863518	0.00498738	0.76759	0.013316
CPNE1	3.8305e-05	0.00131434	-4.11747	Pancreas	8.81511e-05	0.00534289	3.92109	Cells_EBV-transformed_lymphocytes	7.55558e-05	0.00367428	-3.95808	0.000198	0.0071205	3.7214	1	1	1	1	4	-0.708991	4.03027	0.949935	-3.83387	-0.85842	3.87556	1.3529	-3.52765	0.47833	5.5714e-05	0.342145	0.000126143	0.390661	0.000106381	0.176	0.000419	0.826462	0.00172675	0.891315	0.00652944	0.880403	0.00449287	0.76759	0.013316
CPNE1	3.8305e-05	0.00131434	-4.11747	Pancreas	8.81511e-05	0.00534289	3.92109	Colon_Sigmoid	0.000138904	0.00629979	-3.81011	0.000198	0.0071205	3.7214	1	1	1	1	4	-0.708991	4.03027	0.949935	-3.83387	-0.932981	3.71006	1.3529	-3.52765	0.47833	5.5714e-05	0.342145	0.000126143	0.35083	0.000207213	0.176	0.000419	0.826462	0.00172675	0.891315	0.00652944	0.875945	0.00805104	0.76759	0.013316
CPNE1	3.8305e-05	0.00131434	-4.11747	Pancreas	8.81511e-05	0.00534289	3.92109	Colon_Transverse	0.000138904	0.00679849	-3.81011	0.000198	0.0071205	3.7214	1	1	1	1	4	-0.708991	4.03027	0.949935	-3.83387	-0.932981	3.71006	1.3529	-3.52765	0.47833	5.5714e-05	0.342145	0.000126143	0.35083	0.000207213	0.176	0.000419	0.826462	0.00172675	0.891315	0.00652944	0.878216	0.00858242	0.76759	0.013316
CPNE1	3.8305e-05	0.00131434	-4.11747	Pancreas	8.81511e-05	0.00534289	3.92109	Esophagus_Gastroesophageal_Junction	0.000138904	0.00652048	-3.81011	0.000198	0.0071205	3.7214	1	1	1	1	4	-0.708991	4.03027	0.949935	-3.83387	-0.932981	3.71006	1.3529	-3.52765	0.47833	5.5714e-05	0.342145	0.000126143	0.35083	0.000207213	0.176	0.000419	0.826462	0.00172675	0.891315	0.00652944	0.874904	0.00824794	0.76759	0.013316
CPNE1	3.8305e-05	0.00131434	-4.11747	Pancreas	8.81511e-05	0.00534289	3.92109	Esophagus_Mucosa	0.000138904	0.00659728	-3.81011	0.000198	0.0071205	3.7214	1	1	1	1	4	-0.708991	4.03027	0.949935	-3.83387	-0.932981	3.71006	1.3529	-3.52765	0.47833	5.5714e-05	0.342145	0.000126143	0.35083	0.000207213	0.176	0.000419	0.826462	0.00172675	0.891315	0.00652944	0.879411	0.00807689	0.76759	0.013316
CPNE1	3.8305e-05	0.00131434	-4.11747	Pancreas	8.81511e-05	0.00534289	3.92109	Esophagus_Muscularis	0.000138904	0.00640168	-3.81011	0.000198	0.0071205	3.7214	1	1	1	1	4	-0.708991	4.03027	0.949935	-3.83387	-0.932981	3.71006	1.3529	-3.52765	0.47833	5.5714e-05	0.342145	0.000126143	0.35083	0.000207213	0.176	0.000419	0.826462	0.00172675	0.891315	0.00652944	0.87803	0.00818773	0.76759	0.013316
CPNE1	3.8305e-05	0.00131434	-4.11747	Pancreas	8.81511e-05	0.00534289	3.92109	Heart_Atrial_Appendage	0.000138904	0.00709942	-3.81011	0.000198	0.0071205	3.7214	1	1	1	1	4	-0.708991	4.03027	0.949935	-3.83387	-1.48438	3.71006	1.3529	-3.52765	0.47833	5.5714e-05	0.342145	0.000126143	0.137707	0.000207213	0.176	0.000419	0.826462	0.00172675	0.891315	0.00652944	0.733041	0.00891514	0.76759	0.013316
CPNE1	3.8305e-05	0.00131434	-4.11747	Pancreas	8.81511e-05	0.00534289	3.92109	Heart_Left_Ventricle	7.32369e-05	0.00451178	-3.96552	0.000198	0.0071205	3.7214	1	1	1	1	4	-0.708991	4.03027	0.949935	-3.83387	-0.440554	3.86913	1.3529	-3.52765	0.47833	5.5714e-05	0.342145	0.000126143	0.659536	0.000109223	0.176	0.000419	0.826462	0.00172675	0.891315	0.00652944	0.95247	0.00569988	0.76759	0.013316
CPNE1	3.8305e-05	0.00131434	-4.11747	Pancreas	8.81511e-05	0.00534289	3.92109	Kidney_Cortex	0.000138904	0.00814475	-3.81011	0.000198	0.0071205	3.7214	1	1	1	1	4	-0.708991	4.03027	0.949935	-3.83387	-0.932981	3.71006	1.3529	-3.52765	0.47833	5.5714e-05	0.342145	0.000126143	0.35083	0.000207213	0.176	0.000419	0.826462	0.00172675	0.891315	0.00652944	0.878161	0.00986739	0.76759	0.013316
CPNE1	3.8305e-05	0.00131434	-4.11747	Pancreas	8.81511e-05	0.00534289	3.92109	Liver	0.000138904	0.00708867	-3.81011	0.000198	0.0071205	3.7214	1	1	1	1	4	-0.708991	4.03027	0.949935	-3.83387	-1.49658	3.71006	1.3529	-3.52765	0.47833	5.5714e-05	0.342145	0.000126143	0.134504	0.000207213	0.176	0.000419	0.826462	0.00172675	0.891315	0.00652944	0.728738	0.00924286	0.76759	0.013316
CPNE1	3.8305e-05	0.00131434	-4.11747	Pancreas	8.81511e-05	0.00534289	3.92109	Lung	0.000138904	0.00638873	-3.81011	0.000198	0.0071205	3.7214	1	1	1	1	4	-0.708991	4.03027	0.949935	-3.83387	-0.880334	3.71006	1.3529	-3.52765	0.47833	5.5714e-05	0.342145	0.000126143	0.378678	0.000207213	0.176	0.000419	0.826462	0.00172675	0.891315	0.00652944	0.87815	0.00808268	0.76759	0.013316
CPNE1	3.8305e-05	0.00131434	-4.11747	Pancreas	8.81511e-05	0.00534289	3.92109	Minor_Salivary_Gland	0.000138904	0.00644726	-3.81011	0.000198	0.0071205	3.7214	1	1	1	1	4	-0.708991	4.03027	0.949935	-3.83387	-0.932981	3.71006	1.3529	-3.52765	0.47833	5.5714e-05	0.342145	0.000126143	0.35083	0.000207213	0.176	0.000419	0.826462	0.00172675	0.891315	0.00652944	0.874626	0.00840832	0.76759	0.013316
CPNE1	3.8305e-05	0.00131434	-4.11747	Pancreas	8.81511e-05	0.00534289	3.92109	Muscle_Skeletal	1.32066e-06	0.000138768	4.83662	0.000198	0.0071205	3.7214	1	1	1	1	4	-0.708991	4.03027	0.949935	-3.83387	1.62237	-4.62425	1.3529	-3.52765	0.47833	5.5714e-05	0.342145	0.000126143	0.104725	3.75949e-06	0.176	0.000419	0.826462	0.00172675	0.891315	0.00652944	0.703505	0.000324211	0.76759	0.013316
CPNE1	3.8305e-05	0.00131434	-4.11747	Pancreas	8.81511e-05	0.00534289	3.92109	Nerve_Tibial	7.32369e-05	0.00410669	-3.96552	0.000198	0.0071205	3.7214	1	1	1	1	4	-0.708991	4.03027	0.949935	-3.83387	-0.425894	3.86913	1.3529	-3.52765	0.47833	5.5714e-05	0.342145	0.000126143	0.670185	0.000109223	0.176	0.000419	0.826462	0.00172675	0.891315	0.00652944	0.953713	0.00538303	0.76759	0.013316
CPNE1	3.8305e-05	0.00131434	-4.11747	Pancreas	8.81511e-05	0.00534289	3.92109	Ovary	0.000138904	0.00666664	-3.81011	0.000198	0.0071205	3.7214	1	1	1	1	4	-0.708991	4.03027	0.949935	-3.83387	-0.932981	3.71006	1.3529	-3.52765	0.47833	5.5714e-05	0.342145	0.000126143	0.35083	0.000207213	0.176	0.000419	0.826462	0.00172675	0.891315	0.00652944	0.870699	0.00793975	0.76759	0.013316
CPNE1	3.8305e-05	0.00131434	-4.11747	Pancreas	8.81511e-05	0.00534289	3.92109	Pancreas	0.000138904	0.00689996	-3.81011	0.000198	0.0071205	3.7214	1	1	1	1	4	-0.708991	4.03027	0.949935	-3.83387	-0.932981	3.71006	1.3529	-3.52765	0.47833	5.5714e-05	0.342145	0.000126143	0.35083	0.000207213	0.176	0.000419	0.826462	0.00172675	0.891315	0.00652944	0.877766	0.00840965	0.76759	0.013316
CPNE1	3.8305e-05	0.00131434	-4.11747	Pancreas	8.81511e-05	0.00534289	3.92109	Pituitary	0.000138904	0.00693515	-3.81011	0.000198	0.0071205	3.7214	1	1	1	1	4	-0.708991	4.03027	0.949935	-3.83387	-0.932981	3.71006	1.3529	-3.52765	0.47833	5.5714e-05	0.342145	0.000126143	0.35083	0.000207213	0.176	0.000419	0.826462	0.00172675	0.891315	0.00652944	0.879417	0.00857411	0.76759	0.013316
CPNE1	3.8305e-05	0.00131434	-4.11747	Pancreas	8.81511e-05	0.00534289	3.92109	Prostate	0.000138904	0.00674955	-3.81011	0.000198	0.0071205	3.7214	1	1	1	1	4	-0.708991	4.03027	0.949935	-3.83387	-0.932981	3.71006	1.3529	-3.52765	0.47833	5.5714e-05	0.342145	0.000126143	0.35083	0.000207213	0.176	0.000419	0.826462	0.00172675	0.891315	0.00652944	0.877429	0.00828751	0.76759	0.013316
CPNE1	3.8305e-05	0.00131434	-4.11747	Pancreas	8.81511e-05	0.00534289	3.92109	Skin_Not_Sun_Exposed_Suprapubic	0.000138904	0.00691704	-3.81011	0.000198	0.0071205	3.7214	1	1	1	1	4	-0.708991	4.03027	0.949935	-3.83387	-0.932981	3.71006	1.3529	-3.52765	0.47833	5.5714e-05	0.342145	0.000126143	0.35083	0.000207213	0.176	0.000419	0.826462	0.00172675	0.891315	0.00652944	0.880923	0.00831688	0.76759	0.013316
CPNE1	3.8305e-05	0.00131434	-4.11747	Pancreas	8.81511e-05	0.00534289	3.92109	Skin_Sun_Exposed_Lower_leg	0.000138904	0.00650291	-3.81011	0.000198	0.0071205	3.7214	1	1	1	1	4	-0.708991	4.03027	0.949935	-3.83387	-0.932981	3.71006	1.3529	-3.52765	0.47833	5.5714e-05	0.342145	0.000126143	0.35083	0.000207213	0.176	0.000419	0.826462	0.00172675	0.891315	0.00652944	0.876235	0.00801762	0.76759	0.013316
CPNE1	3.8305e-05	0.00131434	-4.11747	Pancreas	8.81511e-05	0.00534289	3.92109	Small_Intestine_Terminal_Ileum	0.000138904	0.00685407	-3.81011	0.000198	0.0071205	3.7214	1	1	1	1	4	-0.708991	4.03027	0.949935	-3.83387	-0.932981	3.71006	1.3529	-3.52765	0.47833	5.5714e-05	0.342145	0.000126143	0.35083	0.000207213	0.176	0.000419	0.826462	0.00172675	0.891315	0.00652944	0.878877	0.00840113	0.76759	0.013316
CPNE1	3.8305e-05	0.00131434	-4.11747	Pancreas	8.81511e-05	0.00534289	3.92109	Spleen	0.000138904	0.00633326	-3.81011	0.000198	0.0071205	3.7214	1	1	1	1	4	-0.708991	4.03027	0.949935	-3.83387	-0.932981	3.71006	1.3529	-3.52765	0.47833	5.5714e-05	0.342145	0.000126143	0.35083	0.000207213	0.176	0.000419	0.826462	0.00172675	0.891315	0.00652944	0.867049	0.00773843	0.76759	0.013316
CPNE1	3.8305e-05	0.00131434	-4.11747	Pancreas	8.81511e-05	0.00534289	3.92109	Stomach	0.000138904	0.00685106	-3.81011	0.000198	0.0071205	3.7214	1	1	1	1	4	-0.708991	4.03027	0.949935	-3.83387	-0.932981	3.71006	1.3529	-3.52765	0.47833	5.5714e-05	0.342145	0.000126143	0.35083	0.000207213	0.176	0.000419	0.826462	0.00172675	0.891315	0.00652944	0.878857	0.00878366	0.76759	0.013316
CPNE1	3.8305e-05	0.00131434	-4.11747	Pancreas	8.81511e-05	0.00534289	3.92109	Testis	0.000138904	0.00750751	-3.81011	0.000198	0.0071205	3.7214	1	1	1	1	4	-0.708991	4.03027	0.949935	-3.83387	-0.932981	3.71006	1.3529	-3.52765	0.47833	5.5714e-05	0.342145	0.000126143	0.35083	0.000207213	0.176	0.000419	0.826462	0.00172675	0.891315	0.00652944	0.883356	0.00915411	0.76759	0.013316
CPNE1	3.8305e-05	0.00131434	-4.11747	Pancreas	8.81511e-05	0.00534289	3.92109	Thyroid	0.000138904	0.00641935	-3.81011	0.000198	0.0071205	3.7214	1	1	1	1	4	-0.708991	4.03027	0.949935	-3.83387	-0.932981	3.71006	1.3529	-3.52765	0.47833	5.5714e-05	0.342145	0.000126143	0.35083	0.000207213	0.176	0.000419	0.826462	0.00172675	0.891315	0.00652944	0.870411	0.00808332	0.76759	0.013316
CPNE1	3.8305e-05	0.00131434	-4.11747	Pancreas	8.81511e-05	0.00534289	3.92109	Uterus	0.000138904	0.00682456	-3.81011	0.000198	0.0071205	3.7214	1	1	1	1	4	-0.708991	4.03027	0.949935	-3.83387	-0.932981	3.71006	1.3529	-3.52765	0.47833	5.5714e-05	0.342145	0.000126143	0.35083	0.000207213	0.176	0.000419	0.826462	0.00172675	0.891315	0.00652944	0.872637	0.00811384	0.76759	0.013316
CPNE1	3.8305e-05	0.00131434	-4.11747	Pancreas	8.81511e-05	0.00534289	3.92109	Vagina	0.000138904	0.0071519	-3.81011	0.000198	0.0071205	3.7214	1	1	1	1	4	-0.708991	4.03027	0.949935	-3.83387	-0.932981	3.71006	1.3529	-3.52765	0.47833	5.5714e-05	0.342145	0.000126143	0.35083	0.000207213	0.176	0.000419	0.826462	0.00172675	0.891315	0.00652944	0.872603	0.0086249	0.76759	0.013316
CPNE1	3.8305e-05	0.00131434	-4.11747	Pancreas	8.81511e-05	0.00534289	3.92109	Whole_Blood	7.55558e-05	0.00382327	-3.95808	0.000198	0.0071205	3.7214	1	1	1	1	4	-0.708991	4.03027	0.949935	-3.83387	-0.866461	3.87556	1.3529	-3.52765	0.47833	5.5714e-05	0.342145	0.000126143	0.386238	0.000106381	0.176	0.000419	0.826462	0.00172675	0.891315	0.00652944	0.880695	0.00463481	0.76759	0.013316
CPNE1	3.8305e-05	0.00131434	-4.11747	Pancreas	8.81511e-05	0.00534289	3.92109	smultixcan	2.39608e-06	0.000232627	3.70831	0.000198	0.0071205	3.7214	1	1	1	1	4	-0.708991	4.03027	0.949935	-3.83387	1.10674	-3.62971	1.3529	-3.52765	0.47833	5.5714e-05	0.342145	0.000126143	0.466155	5.86031e-06	0.176	0.000419	0.826462	0.00172675	0.891315	0.00652944	0.901112	0.000456826	0.76759	0.013316
CPNE1	3.8305e-05	0.00131434	-4.11747	Pituitary	8.37472e-05	0.00510466	3.93342	Adipose_Subcutaneous	2.03438e-05	0.00148531	4.26108	0.000198	0.0071205	3.7214	1	1	1	1	4	-0.708991	4.03027	0.800936	-3.84666	1.50298	-4.05963	1.3529	-3.52765	0.47833	5.5714e-05	0.423169	0.000119739	0.132844	4.91498e-05	0.176	0.000419	0.826462	0.00172675	0.902709	0.00637103	0.731978	0.00279615	0.76759	0.013316
CPNE1	3.8305e-05	0.00131434	-4.11747	Pituitary	8.37472e-05	0.00510466	3.93342	Adipose_Visceral_Omentum	0.000138904	0.0067011	3.81011	0.000198	0.0071205	3.7214	1	1	1	1	4	-0.708991	4.03027	0.800936	-3.84666	0.928337	-3.71006	1.3529	-3.52765	0.47833	5.5714e-05	0.423169	0.000119739	0.353233	0.000207213	0.176	0.000419	0.826462	0.00172675	0.902709	0.00637103	0.868359	0.00829604	0.76759	0.013316
CPNE1	3.8305e-05	0.00131434	-4.11747	Pituitary	8.37472e-05	0.00510466	3.93342	Adrenal_Gland	0.000138904	0.00651426	-3.81011	0.000198	0.0071205	3.7214	1	1	1	1	4	-0.708991	4.03027	0.800936	-3.84666	-0.932981	3.71006	1.3529	-3.52765	0.47833	5.5714e-05	0.423169	0.000119739	0.35083	0.000207213	0.176	0.000419	0.826462	0.00172675	0.902709	0.00637103	0.877401	0.00798451	0.76759	0.013316
CPNE1	3.8305e-05	0.00131434	-4.11747	Pituitary	8.37472e-05	0.00510466	3.93342	Artery_Aorta	1.9255e-07	2.79727e-05	5.20639	0.000198	0.0071205	3.7214	1	1	1	1	4	-0.708991	4.03027	0.800936	-3.84666	1.66134	-4.99436	1.3529	-3.52765	0.47833	5.5714e-05	0.423169	0.000119739	0.0966449	5.90302e-07	0.176	0.000419	0.826462	0.00172675	0.902709	0.00637103	0.693361	6.16904e-05	0.76759	0.013316
CPNE1	3.8305e-05	0.00131434	-4.11747	Pituitary	8.37472e-05	0.00510466	3.93342	Artery_Coronary	0.000138904	0.00691306	-3.81011	0.000198	0.0071205	3.7214	1	1	1	1	4	-0.708991	4.03027	0.800936	-3.84666	-0.932981	3.71006	1.3529	-3.52765	0.47833	5.5714e-05	0.423169	0.000119739	0.35083	0.000207213	0.176	0.000419	0.826462	0.00172675	0.902709	0.00637103	0.865181	0.00858852	0.76759	0.013316
CPNE1	3.8305e-05	0.00131434	-4.11747	Pituitary	8.37472e-05	0.00510466	3.93342	Artery_Tibial	0.000138904	0.00636512	-3.81011	0.000198	0.0071205	3.7214	1	1	1	1	4	-0.708991	4.03027	0.800936	-3.84666	-0.932981	3.71006	1.3529	-3.52765	0.47833	5.5714e-05	0.423169	0.000119739	0.35083	0.000207213	0.176	0.000419	0.826462	0.00172675	0.902709	0.00637103	0.86516	0.0081239	0.76759	0.013316
CPNE1	3.8305e-05	0.00131434	-4.11747	Pituitary	8.37472e-05	0.00510466	3.93342	Brain_Amygdala	0.000138904	0.00812275	-3.81011	0.000198	0.0071205	3.7214	1	1	1	1	4	-0.708991	4.03027	0.800936	-3.84666	-0.932981	3.71006	1.3529	-3.52765	0.47833	5.5714e-05	0.423169	0.000119739	0.35083	0.000207213	0.176	0.000419	0.826462	0.00172675	0.902709	0.00637103	0.882207	0.0104876	0.76759	0.013316
CPNE1	3.8305e-05	0.00131434	-4.11747	Pituitary	8.37472e-05	0.00510466	3.93342	Brain_Anterior_cingulate_cortex_BA24	0.000138904	0.00737185	-3.81011	0.000198	0.0071205	3.7214	1	1	1	1	4	-0.708991	4.03027	0.800936	-3.84666	-0.932981	3.71006	1.3529	-3.52765	0.47833	5.5714e-05	0.423169	0.000119739	0.35083	0.000207213	0.176	0.000419	0.826462	0.00172675	0.902709	0.00637103	0.876678	0.00970512	0.76759	0.013316
CPNE1	3.8305e-05	0.00131434	-4.11747	Pituitary	8.37472e-05	0.00510466	3.93342	Brain_Caudate_basal_ganglia	0.000138904	0.00729812	-3.81011	0.000198	0.0071205	3.7214	1	1	1	1	4	-0.708991	4.03027	0.800936	-3.84666	-0.932981	3.71006	1.3529	-3.52765	0.47833	5.5714e-05	0.423169	0.000119739	0.35083	0.000207213	0.176	0.000419	0.826462	0.00172675	0.902709	0.00637103	0.880174	0.0092972	0.76759	0.013316
CPNE1	3.8305e-05	0.00131434	-4.11747	Pituitary	8.37472e-05	0.00510466	3.93342	Brain_Cerebellar_Hemisphere	0.000138904	0.00656247	-3.81011	0.000198	0.0071205	3.7214	1	1	1	1	4	-0.708991	4.03027	0.800936	-3.84666	-0.932981	3.71006	1.3529	-3.52765	0.47833	5.5714e-05	0.423169	0.000119739	0.35083	0.000207213	0.176	0.000419	0.826462	0.00172675	0.902709	0.00637103	0.869511	0.00801403	0.76759	0.013316
CPNE1	3.8305e-05	0.00131434	-4.11747	Pituitary	8.37472e-05	0.00510466	3.93342	Brain_Cerebellum	0.000138904	0.00679173	-3.81011	0.000198	0.0071205	3.7214	1	1	1	1	4	-0.708991	4.03027	0.800936	-3.84666	-0.932981	3.71006	1.3529	-3.52765	0.47833	5.5714e-05	0.423169	0.000119739	0.35083	0.000207213	0.176	0.000419	0.826462	0.00172675	0.902709	0.00637103	0.869408	0.00800295	0.76759	0.013316
CPNE1	3.8305e-05	0.00131434	-4.11747	Pituitary	8.37472e-05	0.00510466	3.93342	Brain_Cortex	0.000138904	0.00700374	-3.81011	0.000198	0.0071205	3.7214	1	1	1	1	4	-0.708991	4.03027	0.800936	-3.84666	-1.36818	3.71006	1.3529	-3.52765	0.47833	5.5714e-05	0.423169	0.000119739	0.171257	0.000207213	0.176	0.000419	0.826462	0.00172675	0.902709	0.00637103	0.766853	0.00856056	0.76759	0.013316
CPNE1	3.8305e-05	0.00131434	-4.11747	Pituitary	8.37472e-05	0.00510466	3.93342	Brain_Frontal_Cortex_BA9	0.000138904	0.00708412	-3.81011	0.000198	0.0071205	3.7214	1	1	1	1	4	-0.708991	4.03027	0.800936	-3.84666	-0.932981	3.71006	1.3529	-3.52765	0.47833	5.5714e-05	0.423169	0.000119739	0.35083	0.000207213	0.176	0.000419	0.826462	0.00172675	0.902709	0.00637103	0.870121	0.00890195	0.76759	0.013316
CPNE1	3.8305e-05	0.00131434	-4.11747	Pituitary	8.37472e-05	0.00510466	3.93342	Brain_Hippocampus	0.000138904	0.00820148	-3.81011	0.000198	0.0071205	3.7214	1	1	1	1	4	-0.708991	4.03027	0.800936	-3.84666	-0.932981	3.71006	1.3529	-3.52765	0.47833	5.5714e-05	0.423169	0.000119739	0.35083	0.000207213	0.176	0.000419	0.826462	0.00172675	0.902709	0.00637103	0.883526	0.00972346	0.76759	0.013316
CPNE1	3.8305e-05	0.00131434	-4.11747	Pituitary	8.37472e-05	0.00510466	3.93342	Brain_Hypothalamus	0.000138904	0.00747236	-3.81011	0.000198	0.0071205	3.7214	1	1	1	1	4	-0.708991	4.03027	0.800936	-3.84666	-0.932981	3.71006	1.3529	-3.52765	0.47833	5.5714e-05	0.423169	0.000119739	0.35083	0.000207213	0.176	0.000419	0.826462	0.00172675	0.902709	0.00637103	0.879066	0.00967484	0.76759	0.013316
CPNE1	3.8305e-05	0.00131434	-4.11747	Pituitary	8.37472e-05	0.00510466	3.93342	Brain_Nucleus_accumbens_basal_ganglia	0.000138904	0.00762596	-3.81011	0.000198	0.0071205	3.7214	1	1	1	1	4	-0.708991	4.03027	0.800936	-3.84666	-0.932981	3.71006	1.3529	-3.52765	0.47833	5.5714e-05	0.423169	0.000119739	0.35083	0.000207213	0.176	0.000419	0.826462	0.00172675	0.902709	0.00637103	0.872474	0.00933842	0.76759	0.013316
CPNE1	3.8305e-05	0.00131434	-4.11747	Pituitary	8.37472e-05	0.00510466	3.93342	Brain_Putamen_basal_ganglia	0.000138904	0.00762598	-3.81011	0.000198	0.0071205	3.7214	1	1	1	1	4	-0.708991	4.03027	0.800936	-3.84666	-0.932981	3.71006	1.3529	-3.52765	0.47833	5.5714e-05	0.423169	0.000119739	0.35083	0.000207213	0.176	0.000419	0.826462	0.00172675	0.902709	0.00637103	0.872388	0.00919844	0.76759	0.013316
CPNE1	3.8305e-05	0.00131434	-4.11747	Pituitary	8.37472e-05	0.00510466	3.93342	Brain_Spinal_cord_cervical_c-1	0.000138904	0.00809658	-3.81011	0.000198	0.0071205	3.7214	1	1	1	1	4	-0.708991	4.03027	0.800936	-3.84666	-0.932981	3.71006	1.3529	-3.52765	0.47833	5.5714e-05	0.423169	0.000119739	0.35083	0.000207213	0.176	0.000419	0.826462	0.00172675	0.902709	0.00637103	0.88475	0.00999803	0.76759	0.013316
CPNE1	3.8305e-05	0.00131434	-4.11747	Pituitary	8.37472e-05	0.00510466	3.93342	Brain_Substantia_nigra	0.000138904	0.00873096	-3.81011	0.000198	0.0071205	3.7214	1	1	1	1	4	-0.708991	4.03027	0.800936	-3.84666	-0.932981	3.71006	1.3529	-3.52765	0.47833	5.5714e-05	0.423169	0.000119739	0.35083	0.000207213	0.176	0.000419	0.826462	0.00172675	0.902709	0.00637103	0.883398	0.0108185	0.76759	0.013316
CPNE1	3.8305e-05	0.00131434	-4.11747	Pituitary	8.37472e-05	0.00510466	3.93342	Breast_Mammary_Tissue	0.000138904	0.00655867	-3.81011	0.000198	0.0071205	3.7214	1	1	1	1	4	-0.708991	4.03027	0.800936	-3.84666	-0.932981	3.71006	1.3529	-3.52765	0.47833	5.5714e-05	0.423169	0.000119739	0.35083	0.000207213	0.176	0.000419	0.826462	0.00172675	0.902709	0.00637103	0.874796	0.00811538	0.76759	0.013316
CPNE1	3.8305e-05	0.00131434	-4.11747	Pituitary	8.37472e-05	0.00510466	3.93342	Cells_Cultured_fibroblasts	7.32369e-05	0.00375888	-3.96552	0.000198	0.0071205	3.7214	1	1	1	1	4	-0.708991	4.03027	0.800936	-3.84666	-0.942544	3.86913	1.3529	-3.52765	0.47833	5.5714e-05	0.423169	0.000119739	0.345914	0.000109223	0.176	0.000419	0.826462	0.00172675	0.902709	0.00637103	0.863518	0.00498738	0.76759	0.013316
CPNE1	3.8305e-05	0.00131434	-4.11747	Pituitary	8.37472e-05	0.00510466	3.93342	Cells_EBV-transformed_lymphocytes	7.55558e-05	0.00367428	-3.95808	0.000198	0.0071205	3.7214	1	1	1	1	4	-0.708991	4.03027	0.800936	-3.84666	-0.85842	3.87556	1.3529	-3.52765	0.47833	5.5714e-05	0.423169	0.000119739	0.390661	0.000106381	0.176	0.000419	0.826462	0.00172675	0.902709	0.00637103	0.880403	0.00449287	0.76759	0.013316
CPNE1	3.8305e-05	0.00131434	-4.11747	Pituitary	8.37472e-05	0.00510466	3.93342	Colon_Sigmoid	0.000138904	0.00629979	-3.81011	0.000198	0.0071205	3.7214	1	1	1	1	4	-0.708991	4.03027	0.800936	-3.84666	-0.932981	3.71006	1.3529	-3.52765	0.47833	5.5714e-05	0.423169	0.000119739	0.35083	0.000207213	0.176	0.000419	0.826462	0.00172675	0.902709	0.00637103	0.875945	0.00805104	0.76759	0.013316
CPNE1	3.8305e-05	0.00131434	-4.11747	Pituitary	8.37472e-05	0.00510466	3.93342	Colon_Transverse	0.000138904	0.00679849	-3.81011	0.000198	0.0071205	3.7214	1	1	1	1	4	-0.708991	4.03027	0.800936	-3.84666	-0.932981	3.71006	1.3529	-3.52765	0.47833	5.5714e-05	0.423169	0.000119739	0.35083	0.000207213	0.176	0.000419	0.826462	0.00172675	0.902709	0.00637103	0.878216	0.00858242	0.76759	0.013316
CPNE1	3.8305e-05	0.00131434	-4.11747	Pituitary	8.37472e-05	0.00510466	3.93342	Esophagus_Gastroesophageal_Junction	0.000138904	0.00652048	-3.81011	0.000198	0.0071205	3.7214	1	1	1	1	4	-0.708991	4.03027	0.800936	-3.84666	-0.932981	3.71006	1.3529	-3.52765	0.47833	5.5714e-05	0.423169	0.000119739	0.35083	0.000207213	0.176	0.000419	0.826462	0.00172675	0.902709	0.00637103	0.874904	0.00824794	0.76759	0.013316
CPNE1	3.8305e-05	0.00131434	-4.11747	Pituitary	8.37472e-05	0.00510466	3.93342	Esophagus_Mucosa	0.000138904	0.00659728	-3.81011	0.000198	0.0071205	3.7214	1	1	1	1	4	-0.708991	4.03027	0.800936	-3.84666	-0.932981	3.71006	1.3529	-3.52765	0.47833	5.5714e-05	0.423169	0.000119739	0.35083	0.000207213	0.176	0.000419	0.826462	0.00172675	0.902709	0.00637103	0.879411	0.00807689	0.76759	0.013316
CPNE1	3.8305e-05	0.00131434	-4.11747	Pituitary	8.37472e-05	0.00510466	3.93342	Esophagus_Muscularis	0.000138904	0.00640168	-3.81011	0.000198	0.0071205	3.7214	1	1	1	1	4	-0.708991	4.03027	0.800936	-3.84666	-0.932981	3.71006	1.3529	-3.52765	0.47833	5.5714e-05	0.423169	0.000119739	0.35083	0.000207213	0.176	0.000419	0.826462	0.00172675	0.902709	0.00637103	0.87803	0.00818773	0.76759	0.013316
CPNE1	3.8305e-05	0.00131434	-4.11747	Pituitary	8.37472e-05	0.00510466	3.93342	Heart_Atrial_Appendage	0.000138904	0.00709942	-3.81011	0.000198	0.0071205	3.7214	1	1	1	1	4	-0.708991	4.03027	0.800936	-3.84666	-1.48438	3.71006	1.3529	-3.52765	0.47833	5.5714e-05	0.423169	0.000119739	0.137707	0.000207213	0.176	0.000419	0.826462	0.00172675	0.902709	0.00637103	0.733041	0.00891514	0.76759	0.013316
CPNE1	3.8305e-05	0.00131434	-4.11747	Pituitary	8.37472e-05	0.00510466	3.93342	Heart_Left_Ventricle	7.32369e-05	0.00451178	-3.96552	0.000198	0.0071205	3.7214	1	1	1	1	4	-0.708991	4.03027	0.800936	-3.84666	-0.440554	3.86913	1.3529	-3.52765	0.47833	5.5714e-05	0.423169	0.000119739	0.659536	0.000109223	0.176	0.000419	0.826462	0.00172675	0.902709	0.00637103	0.95247	0.00569988	0.76759	0.013316
CPNE1	3.8305e-05	0.00131434	-4.11747	Pituitary	8.37472e-05	0.00510466	3.93342	Kidney_Cortex	0.000138904	0.00814475	-3.81011	0.000198	0.0071205	3.7214	1	1	1	1	4	-0.708991	4.03027	0.800936	-3.84666	-0.932981	3.71006	1.3529	-3.52765	0.47833	5.5714e-05	0.423169	0.000119739	0.35083	0.000207213	0.176	0.000419	0.826462	0.00172675	0.902709	0.00637103	0.878161	0.00986739	0.76759	0.013316
CPNE1	3.8305e-05	0.00131434	-4.11747	Pituitary	8.37472e-05	0.00510466	3.93342	Liver	0.000138904	0.00708867	-3.81011	0.000198	0.0071205	3.7214	1	1	1	1	4	-0.708991	4.03027	0.800936	-3.84666	-1.49658	3.71006	1.3529	-3.52765	0.47833	5.5714e-05	0.423169	0.000119739	0.134504	0.000207213	0.176	0.000419	0.826462	0.00172675	0.902709	0.00637103	0.728738	0.00924286	0.76759	0.013316
CPNE1	3.8305e-05	0.00131434	-4.11747	Pituitary	8.37472e-05	0.00510466	3.93342	Lung	0.000138904	0.00638873	-3.81011	0.000198	0.0071205	3.7214	1	1	1	1	4	-0.708991	4.03027	0.800936	-3.84666	-0.880334	3.71006	1.3529	-3.52765	0.47833	5.5714e-05	0.423169	0.000119739	0.378678	0.000207213	0.176	0.000419	0.826462	0.00172675	0.902709	0.00637103	0.87815	0.00808268	0.76759	0.013316
CPNE1	3.8305e-05	0.00131434	-4.11747	Pituitary	8.37472e-05	0.00510466	3.93342	Minor_Salivary_Gland	0.000138904	0.00644726	-3.81011	0.000198	0.0071205	3.7214	1	1	1	1	4	-0.708991	4.03027	0.800936	-3.84666	-0.932981	3.71006	1.3529	-3.52765	0.47833	5.5714e-05	0.423169	0.000119739	0.35083	0.000207213	0.176	0.000419	0.826462	0.00172675	0.902709	0.00637103	0.874626	0.00840832	0.76759	0.013316
CPNE1	3.8305e-05	0.00131434	-4.11747	Pituitary	8.37472e-05	0.00510466	3.93342	Muscle_Skeletal	1.32066e-06	0.000138768	4.83662	0.000198	0.0071205	3.7214	1	1	1	1	4	-0.708991	4.03027	0.800936	-3.84666	1.62237	-4.62425	1.3529	-3.52765	0.47833	5.5714e-05	0.423169	0.000119739	0.104725	3.75949e-06	0.176	0.000419	0.826462	0.00172675	0.902709	0.00637103	0.703505	0.000324211	0.76759	0.013316
CPNE1	3.8305e-05	0.00131434	-4.11747	Pituitary	8.37472e-05	0.00510466	3.93342	Nerve_Tibial	7.32369e-05	0.00410669	-3.96552	0.000198	0.0071205	3.7214	1	1	1	1	4	-0.708991	4.03027	0.800936	-3.84666	-0.425894	3.86913	1.3529	-3.52765	0.47833	5.5714e-05	0.423169	0.000119739	0.670185	0.000109223	0.176	0.000419	0.826462	0.00172675	0.902709	0.00637103	0.953713	0.00538303	0.76759	0.013316
CPNE1	3.8305e-05	0.00131434	-4.11747	Pituitary	8.37472e-05	0.00510466	3.93342	Ovary	0.000138904	0.00666664	-3.81011	0.000198	0.0071205	3.7214	1	1	1	1	4	-0.708991	4.03027	0.800936	-3.84666	-0.932981	3.71006	1.3529	-3.52765	0.47833	5.5714e-05	0.423169	0.000119739	0.35083	0.000207213	0.176	0.000419	0.826462	0.00172675	0.902709	0.00637103	0.870699	0.00793975	0.76759	0.013316
CPNE1	3.8305e-05	0.00131434	-4.11747	Pituitary	8.37472e-05	0.00510466	3.93342	Pancreas	0.000138904	0.00689996	-3.81011	0.000198	0.0071205	3.7214	1	1	1	1	4	-0.708991	4.03027	0.800936	-3.84666	-0.932981	3.71006	1.3529	-3.52765	0.47833	5.5714e-05	0.423169	0.000119739	0.35083	0.000207213	0.176	0.000419	0.826462	0.00172675	0.902709	0.00637103	0.877766	0.00840965	0.76759	0.013316
CPNE1	3.8305e-05	0.00131434	-4.11747	Pituitary	8.37472e-05	0.00510466	3.93342	Pituitary	0.000138904	0.00693515	-3.81011	0.000198	0.0071205	3.7214	1	1	1	1	4	-0.708991	4.03027	0.800936	-3.84666	-0.932981	3.71006	1.3529	-3.52765	0.47833	5.5714e-05	0.423169	0.000119739	0.35083	0.000207213	0.176	0.000419	0.826462	0.00172675	0.902709	0.00637103	0.879417	0.00857411	0.76759	0.013316
CPNE1	3.8305e-05	0.00131434	-4.11747	Pituitary	8.37472e-05	0.00510466	3.93342	Prostate	0.000138904	0.00674955	-3.81011	0.000198	0.0071205	3.7214	1	1	1	1	4	-0.708991	4.03027	0.800936	-3.84666	-0.932981	3.71006	1.3529	-3.52765	0.47833	5.5714e-05	0.423169	0.000119739	0.35083	0.000207213	0.176	0.000419	0.826462	0.00172675	0.902709	0.00637103	0.877429	0.00828751	0.76759	0.013316
CPNE1	3.8305e-05	0.00131434	-4.11747	Pituitary	8.37472e-05	0.00510466	3.93342	Skin_Not_Sun_Exposed_Suprapubic	0.000138904	0.00691704	-3.81011	0.000198	0.0071205	3.7214	1	1	1	1	4	-0.708991	4.03027	0.800936	-3.84666	-0.932981	3.71006	1.3529	-3.52765	0.47833	5.5714e-05	0.423169	0.000119739	0.35083	0.000207213	0.176	0.000419	0.826462	0.00172675	0.902709	0.00637103	0.880923	0.00831688	0.76759	0.013316
CPNE1	3.8305e-05	0.00131434	-4.11747	Pituitary	8.37472e-05	0.00510466	3.93342	Skin_Sun_Exposed_Lower_leg	0.000138904	0.00650291	-3.81011	0.000198	0.0071205	3.7214	1	1	1	1	4	-0.708991	4.03027	0.800936	-3.84666	-0.932981	3.71006	1.3529	-3.52765	0.47833	5.5714e-05	0.423169	0.000119739	0.35083	0.000207213	0.176	0.000419	0.826462	0.00172675	0.902709	0.00637103	0.876235	0.00801762	0.76759	0.013316
CPNE1	3.8305e-05	0.00131434	-4.11747	Pituitary	8.37472e-05	0.00510466	3.93342	Small_Intestine_Terminal_Ileum	0.000138904	0.00685407	-3.81011	0.000198	0.0071205	3.7214	1	1	1	1	4	-0.708991	4.03027	0.800936	-3.84666	-0.932981	3.71006	1.3529	-3.52765	0.47833	5.5714e-05	0.423169	0.000119739	0.35083	0.000207213	0.176	0.000419	0.826462	0.00172675	0.902709	0.00637103	0.878877	0.00840113	0.76759	0.013316
CPNE1	3.8305e-05	0.00131434	-4.11747	Pituitary	8.37472e-05	0.00510466	3.93342	Spleen	0.000138904	0.00633326	-3.81011	0.000198	0.0071205	3.7214	1	1	1	1	4	-0.708991	4.03027	0.800936	-3.84666	-0.932981	3.71006	1.3529	-3.52765	0.47833	5.5714e-05	0.423169	0.000119739	0.35083	0.000207213	0.176	0.000419	0.826462	0.00172675	0.902709	0.00637103	0.867049	0.00773843	0.76759	0.013316
CPNE1	3.8305e-05	0.00131434	-4.11747	Pituitary	8.37472e-05	0.00510466	3.93342	Stomach	0.000138904	0.00685106	-3.81011	0.000198	0.0071205	3.7214	1	1	1	1	4	-0.708991	4.03027	0.800936	-3.84666	-0.932981	3.71006	1.3529	-3.52765	0.47833	5.5714e-05	0.423169	0.000119739	0.35083	0.000207213	0.176	0.000419	0.826462	0.00172675	0.902709	0.00637103	0.878857	0.00878366	0.76759	0.013316
CPNE1	3.8305e-05	0.00131434	-4.11747	Pituitary	8.37472e-05	0.00510466	3.93342	Testis	0.000138904	0.00750751	-3.81011	0.000198	0.0071205	3.7214	1	1	1	1	4	-0.708991	4.03027	0.800936	-3.84666	-0.932981	3.71006	1.3529	-3.52765	0.47833	5.5714e-05	0.423169	0.000119739	0.35083	0.000207213	0.176	0.000419	0.826462	0.00172675	0.902709	0.00637103	0.883356	0.00915411	0.76759	0.013316
CPNE1	3.8305e-05	0.00131434	-4.11747	Pituitary	8.37472e-05	0.00510466	3.93342	Thyroid	0.000138904	0.00641935	-3.81011	0.000198	0.0071205	3.7214	1	1	1	1	4	-0.708991	4.03027	0.800936	-3.84666	-0.932981	3.71006	1.3529	-3.52765	0.47833	5.5714e-05	0.423169	0.000119739	0.35083	0.000207213	0.176	0.000419	0.826462	0.00172675	0.902709	0.00637103	0.870411	0.00808332	0.76759	0.013316
CPNE1	3.8305e-05	0.00131434	-4.11747	Pituitary	8.37472e-05	0.00510466	3.93342	Uterus	0.000138904	0.00682456	-3.81011	0.000198	0.0071205	3.7214	1	1	1	1	4	-0.708991	4.03027	0.800936	-3.84666	-0.932981	3.71006	1.3529	-3.52765	0.47833	5.5714e-05	0.423169	0.000119739	0.35083	0.000207213	0.176	0.000419	0.826462	0.00172675	0.902709	0.00637103	0.872637	0.00811384	0.76759	0.013316
CPNE1	3.8305e-05	0.00131434	-4.11747	Pituitary	8.37472e-05	0.00510466	3.93342	Vagina	0.000138904	0.0071519	-3.81011	0.000198	0.0071205	3.7214	1	1	1	1	4	-0.708991	4.03027	0.800936	-3.84666	-0.932981	3.71006	1.3529	-3.52765	0.47833	5.5714e-05	0.423169	0.000119739	0.35083	0.000207213	0.176	0.000419	0.826462	0.00172675	0.902709	0.00637103	0.872603	0.0086249	0.76759	0.013316
CPNE1	3.8305e-05	0.00131434	-4.11747	Pituitary	8.37472e-05	0.00510466	3.93342	Whole_Blood	7.55558e-05	0.00382327	-3.95808	0.000198	0.0071205	3.7214	1	1	1	1	4	-0.708991	4.03027	0.800936	-3.84666	-0.866461	3.87556	1.3529	-3.52765	0.47833	5.5714e-05	0.423169	0.000119739	0.386238	0.000106381	0.176	0.000419	0.826462	0.00172675	0.902709	0.00637103	0.880695	0.00463481	0.76759	0.013316
CPNE1	3.8305e-05	0.00131434	-4.11747	Pituitary	8.37472e-05	0.00510466	3.93342	smultixcan	2.39608e-06	0.000232627	3.70831	0.000198	0.0071205	3.7214	1	1	1	1	4	-0.708991	4.03027	0.800936	-3.84666	1.10674	-3.62971	1.3529	-3.52765	0.47833	5.5714e-05	0.423169	0.000119739	0.466155	5.86031e-06	0.176	0.000419	0.826462	0.00172675	0.902709	0.00637103	0.901112	0.000456826	0.76759	0.013316
CPNE1	3.8305e-05	0.00131434	-4.11747	Prostate	8.37472e-05	0.0050348	3.93342	Adipose_Subcutaneous	2.03438e-05	0.00148531	4.26108	0.000198	0.0071205	3.7214	1	1	1	1	4	-0.708991	4.03027	0.362776	-3.84666	1.50298	-4.05963	1.3529	-3.52765	0.47833	5.5714e-05	0.716772	0.000119739	0.132844	4.91498e-05	0.176	0.000419	0.826462	0.00172675	0.972609	0.00633585	0.731978	0.00279615	0.76759	0.013316
CPNE1	3.8305e-05	0.00131434	-4.11747	Prostate	8.37472e-05	0.0050348	3.93342	Adipose_Visceral_Omentum	0.000138904	0.0067011	3.81011	0.000198	0.0071205	3.7214	1	1	1	1	4	-0.708991	4.03027	0.362776	-3.84666	0.928337	-3.71006	1.3529	-3.52765	0.47833	5.5714e-05	0.716772	0.000119739	0.353233	0.000207213	0.176	0.000419	0.826462	0.00172675	0.972609	0.00633585	0.868359	0.00829604	0.76759	0.013316
CPNE1	3.8305e-05	0.00131434	-4.11747	Prostate	8.37472e-05	0.0050348	3.93342	Adrenal_Gland	0.000138904	0.00651426	-3.81011	0.000198	0.0071205	3.7214	1	1	1	1	4	-0.708991	4.03027	0.362776	-3.84666	-0.932981	3.71006	1.3529	-3.52765	0.47833	5.5714e-05	0.716772	0.000119739	0.35083	0.000207213	0.176	0.000419	0.826462	0.00172675	0.972609	0.00633585	0.877401	0.00798451	0.76759	0.013316
CPNE1	3.8305e-05	0.00131434	-4.11747	Prostate	8.37472e-05	0.0050348	3.93342	Artery_Aorta	1.9255e-07	2.79727e-05	5.20639	0.000198	0.0071205	3.7214	1	1	1	1	4	-0.708991	4.03027	0.362776	-3.84666	1.66134	-4.99436	1.3529	-3.52765	0.47833	5.5714e-05	0.716772	0.000119739	0.0966449	5.90302e-07	0.176	0.000419	0.826462	0.00172675	0.972609	0.00633585	0.693361	6.16904e-05	0.76759	0.013316
CPNE1	3.8305e-05	0.00131434	-4.11747	Prostate	8.37472e-05	0.0050348	3.93342	Artery_Coronary	0.000138904	0.00691306	-3.81011	0.000198	0.0071205	3.7214	1	1	1	1	4	-0.708991	4.03027	0.362776	-3.84666	-0.932981	3.71006	1.3529	-3.52765	0.47833	5.5714e-05	0.716772	0.000119739	0.35083	0.000207213	0.176	0.000419	0.826462	0.00172675	0.972609	0.00633585	0.865181	0.00858852	0.76759	0.013316
CPNE1	3.8305e-05	0.00131434	-4.11747	Prostate	8.37472e-05	0.0050348	3.93342	Artery_Tibial	0.000138904	0.00636512	-3.81011	0.000198	0.0071205	3.7214	1	1	1	1	4	-0.708991	4.03027	0.362776	-3.84666	-0.932981	3.71006	1.3529	-3.52765	0.47833	5.5714e-05	0.716772	0.000119739	0.35083	0.000207213	0.176	0.000419	0.826462	0.00172675	0.972609	0.00633585	0.86516	0.0081239	0.76759	0.013316
CPNE1	3.8305e-05	0.00131434	-4.11747	Prostate	8.37472e-05	0.0050348	3.93342	Brain_Amygdala	0.000138904	0.00812275	-3.81011	0.000198	0.0071205	3.7214	1	1	1	1	4	-0.708991	4.03027	0.362776	-3.84666	-0.932981	3.71006	1.3529	-3.52765	0.47833	5.5714e-05	0.716772	0.000119739	0.35083	0.000207213	0.176	0.000419	0.826462	0.00172675	0.972609	0.00633585	0.882207	0.0104876	0.76759	0.013316
CPNE1	3.8305e-05	0.00131434	-4.11747	Prostate	8.37472e-05	0.0050348	3.93342	Brain_Anterior_cingulate_cortex_BA24	0.000138904	0.00737185	-3.81011	0.000198	0.0071205	3.7214	1	1	1	1	4	-0.708991	4.03027	0.362776	-3.84666	-0.932981	3.71006	1.3529	-3.52765	0.47833	5.5714e-05	0.716772	0.000119739	0.35083	0.000207213	0.176	0.000419	0.826462	0.00172675	0.972609	0.00633585	0.876678	0.00970512	0.76759	0.013316
CPNE1	3.8305e-05	0.00131434	-4.11747	Prostate	8.37472e-05	0.0050348	3.93342	Brain_Caudate_basal_ganglia	0.000138904	0.00729812	-3.81011	0.000198	0.0071205	3.7214	1	1	1	1	4	-0.708991	4.03027	0.362776	-3.84666	-0.932981	3.71006	1.3529	-3.52765	0.47833	5.5714e-05	0.716772	0.000119739	0.35083	0.000207213	0.176	0.000419	0.826462	0.00172675	0.972609	0.00633585	0.880174	0.0092972	0.76759	0.013316
CPNE1	3.8305e-05	0.00131434	-4.11747	Prostate	8.37472e-05	0.0050348	3.93342	Brain_Cerebellar_Hemisphere	0.000138904	0.00656247	-3.81011	0.000198	0.0071205	3.7214	1	1	1	1	4	-0.708991	4.03027	0.362776	-3.84666	-0.932981	3.71006	1.3529	-3.52765	0.47833	5.5714e-05	0.716772	0.000119739	0.35083	0.000207213	0.176	0.000419	0.826462	0.00172675	0.972609	0.00633585	0.869511	0.00801403	0.76759	0.013316
CPNE1	3.8305e-05	0.00131434	-4.11747	Prostate	8.37472e-05	0.0050348	3.93342	Brain_Cerebellum	0.000138904	0.00679173	-3.81011	0.000198	0.0071205	3.7214	1	1	1	1	4	-0.708991	4.03027	0.362776	-3.84666	-0.932981	3.71006	1.3529	-3.52765	0.47833	5.5714e-05	0.716772	0.000119739	0.35083	0.000207213	0.176	0.000419	0.826462	0.00172675	0.972609	0.00633585	0.869408	0.00800295	0.76759	0.013316
CPNE1	3.8305e-05	0.00131434	-4.11747	Prostate	8.37472e-05	0.0050348	3.93342	Brain_Cortex	0.000138904	0.00700374	-3.81011	0.000198	0.0071205	3.7214	1	1	1	1	4	-0.708991	4.03027	0.362776	-3.84666	-1.36818	3.71006	1.3529	-3.52765	0.47833	5.5714e-05	0.716772	0.000119739	0.171257	0.000207213	0.176	0.000419	0.826462	0.00172675	0.972609	0.00633585	0.766853	0.00856056	0.76759	0.013316
CPNE1	3.8305e-05	0.00131434	-4.11747	Prostate	8.37472e-05	0.0050348	3.93342	Brain_Frontal_Cortex_BA9	0.000138904	0.00708412	-3.81011	0.000198	0.0071205	3.7214	1	1	1	1	4	-0.708991	4.03027	0.362776	-3.84666	-0.932981	3.71006	1.3529	-3.52765	0.47833	5.5714e-05	0.716772	0.000119739	0.35083	0.000207213	0.176	0.000419	0.826462	0.00172675	0.972609	0.00633585	0.870121	0.00890195	0.76759	0.013316
CPNE1	3.8305e-05	0.00131434	-4.11747	Prostate	8.37472e-05	0.0050348	3.93342	Brain_Hippocampus	0.000138904	0.00820148	-3.81011	0.000198	0.0071205	3.7214	1	1	1	1	4	-0.708991	4.03027	0.362776	-3.84666	-0.932981	3.71006	1.3529	-3.52765	0.47833	5.5714e-05	0.716772	0.000119739	0.35083	0.000207213	0.176	0.000419	0.826462	0.00172675	0.972609	0.00633585	0.883526	0.00972346	0.76759	0.013316
CPNE1	3.8305e-05	0.00131434	-4.11747	Prostate	8.37472e-05	0.0050348	3.93342	Brain_Hypothalamus	0.000138904	0.00747236	-3.81011	0.000198	0.0071205	3.7214	1	1	1	1	4	-0.708991	4.03027	0.362776	-3.84666	-0.932981	3.71006	1.3529	-3.52765	0.47833	5.5714e-05	0.716772	0.000119739	0.35083	0.000207213	0.176	0.000419	0.826462	0.00172675	0.972609	0.00633585	0.879066	0.00967484	0.76759	0.013316
CPNE1	3.8305e-05	0.00131434	-4.11747	Prostate	8.37472e-05	0.0050348	3.93342	Brain_Nucleus_accumbens_basal_ganglia	0.000138904	0.00762596	-3.81011	0.000198	0.0071205	3.7214	1	1	1	1	4	-0.708991	4.03027	0.362776	-3.84666	-0.932981	3.71006	1.3529	-3.52765	0.47833	5.5714e-05	0.716772	0.000119739	0.35083	0.000207213	0.176	0.000419	0.826462	0.00172675	0.972609	0.00633585	0.872474	0.00933842	0.76759	0.013316
CPNE1	3.8305e-05	0.00131434	-4.11747	Prostate	8.37472e-05	0.0050348	3.93342	Brain_Putamen_basal_ganglia	0.000138904	0.00762598	-3.81011	0.000198	0.0071205	3.7214	1	1	1	1	4	-0.708991	4.03027	0.362776	-3.84666	-0.932981	3.71006	1.3529	-3.52765	0.47833	5.5714e-05	0.716772	0.000119739	0.35083	0.000207213	0.176	0.000419	0.826462	0.00172675	0.972609	0.00633585	0.872388	0.00919844	0.76759	0.013316
CPNE1	3.8305e-05	0.00131434	-4.11747	Prostate	8.37472e-05	0.0050348	3.93342	Brain_Spinal_cord_cervical_c-1	0.000138904	0.00809658	-3.81011	0.000198	0.0071205	3.7214	1	1	1	1	4	-0.708991	4.03027	0.362776	-3.84666	-0.932981	3.71006	1.3529	-3.52765	0.47833	5.5714e-05	0.716772	0.000119739	0.35083	0.000207213	0.176	0.000419	0.826462	0.00172675	0.972609	0.00633585	0.88475	0.00999803	0.76759	0.013316
CPNE1	3.8305e-05	0.00131434	-4.11747	Prostate	8.37472e-05	0.0050348	3.93342	Brain_Substantia_nigra	0.000138904	0.00873096	-3.81011	0.000198	0.0071205	3.7214	1	1	1	1	4	-0.708991	4.03027	0.362776	-3.84666	-0.932981	3.71006	1.3529	-3.52765	0.47833	5.5714e-05	0.716772	0.000119739	0.35083	0.000207213	0.176	0.000419	0.826462	0.00172675	0.972609	0.00633585	0.883398	0.0108185	0.76759	0.013316
CPNE1	3.8305e-05	0.00131434	-4.11747	Prostate	8.37472e-05	0.0050348	3.93342	Breast_Mammary_Tissue	0.000138904	0.00655867	-3.81011	0.000198	0.0071205	3.7214	1	1	1	1	4	-0.708991	4.03027	0.362776	-3.84666	-0.932981	3.71006	1.3529	-3.52765	0.47833	5.5714e-05	0.716772	0.000119739	0.35083	0.000207213	0.176	0.000419	0.826462	0.00172675	0.972609	0.00633585	0.874796	0.00811538	0.76759	0.013316
CPNE1	3.8305e-05	0.00131434	-4.11747	Prostate	8.37472e-05	0.0050348	3.93342	Cells_Cultured_fibroblasts	7.32369e-05	0.00375888	-3.96552	0.000198	0.0071205	3.7214	1	1	1	1	4	-0.708991	4.03027	0.362776	-3.84666	-0.942544	3.86913	1.3529	-3.52765	0.47833	5.5714e-05	0.716772	0.000119739	0.345914	0.000109223	0.176	0.000419	0.826462	0.00172675	0.972609	0.00633585	0.863518	0.00498738	0.76759	0.013316
CPNE1	3.8305e-05	0.00131434	-4.11747	Prostate	8.37472e-05	0.0050348	3.93342	Cells_EBV-transformed_lymphocytes	7.55558e-05	0.00367428	-3.95808	0.000198	0.0071205	3.7214	1	1	1	1	4	-0.708991	4.03027	0.362776	-3.84666	-0.85842	3.87556	1.3529	-3.52765	0.47833	5.5714e-05	0.716772	0.000119739	0.390661	0.000106381	0.176	0.000419	0.826462	0.00172675	0.972609	0.00633585	0.880403	0.00449287	0.76759	0.013316
CPNE1	3.8305e-05	0.00131434	-4.11747	Prostate	8.37472e-05	0.0050348	3.93342	Colon_Sigmoid	0.000138904	0.00629979	-3.81011	0.000198	0.0071205	3.7214	1	1	1	1	4	-0.708991	4.03027	0.362776	-3.84666	-0.932981	3.71006	1.3529	-3.52765	0.47833	5.5714e-05	0.716772	0.000119739	0.35083	0.000207213	0.176	0.000419	0.826462	0.00172675	0.972609	0.00633585	0.875945	0.00805104	0.76759	0.013316
CPNE1	3.8305e-05	0.00131434	-4.11747	Prostate	8.37472e-05	0.0050348	3.93342	Colon_Transverse	0.000138904	0.00679849	-3.81011	0.000198	0.0071205	3.7214	1	1	1	1	4	-0.708991	4.03027	0.362776	-3.84666	-0.932981	3.71006	1.3529	-3.52765	0.47833	5.5714e-05	0.716772	0.000119739	0.35083	0.000207213	0.176	0.000419	0.826462	0.00172675	0.972609	0.00633585	0.878216	0.00858242	0.76759	0.013316
CPNE1	3.8305e-05	0.00131434	-4.11747	Prostate	8.37472e-05	0.0050348	3.93342	Esophagus_Gastroesophageal_Junction	0.000138904	0.00652048	-3.81011	0.000198	0.0071205	3.7214	1	1	1	1	4	-0.708991	4.03027	0.362776	-3.84666	-0.932981	3.71006	1.3529	-3.52765	0.47833	5.5714e-05	0.716772	0.000119739	0.35083	0.000207213	0.176	0.000419	0.826462	0.00172675	0.972609	0.00633585	0.874904	0.00824794	0.76759	0.013316
CPNE1	3.8305e-05	0.00131434	-4.11747	Prostate	8.37472e-05	0.0050348	3.93342	Esophagus_Mucosa	0.000138904	0.00659728	-3.81011	0.000198	0.0071205	3.7214	1	1	1	1	4	-0.708991	4.03027	0.362776	-3.84666	-0.932981	3.71006	1.3529	-3.52765	0.47833	5.5714e-05	0.716772	0.000119739	0.35083	0.000207213	0.176	0.000419	0.826462	0.00172675	0.972609	0.00633585	0.879411	0.00807689	0.76759	0.013316
CPNE1	3.8305e-05	0.00131434	-4.11747	Prostate	8.37472e-05	0.0050348	3.93342	Esophagus_Muscularis	0.000138904	0.00640168	-3.81011	0.000198	0.0071205	3.7214	1	1	1	1	4	-0.708991	4.03027	0.362776	-3.84666	-0.932981	3.71006	1.3529	-3.52765	0.47833	5.5714e-05	0.716772	0.000119739	0.35083	0.000207213	0.176	0.000419	0.826462	0.00172675	0.972609	0.00633585	0.87803	0.00818773	0.76759	0.013316
CPNE1	3.8305e-05	0.00131434	-4.11747	Prostate	8.37472e-05	0.0050348	3.93342	Heart_Atrial_Appendage	0.000138904	0.00709942	-3.81011	0.000198	0.0071205	3.7214	1	1	1	1	4	-0.708991	4.03027	0.362776	-3.84666	-1.48438	3.71006	1.3529	-3.52765	0.47833	5.5714e-05	0.716772	0.000119739	0.137707	0.000207213	0.176	0.000419	0.826462	0.00172675	0.972609	0.00633585	0.733041	0.00891514	0.76759	0.013316
CPNE1	3.8305e-05	0.00131434	-4.11747	Prostate	8.37472e-05	0.0050348	3.93342	Heart_Left_Ventricle	7.32369e-05	0.00451178	-3.96552	0.000198	0.0071205	3.7214	1	1	1	1	4	-0.708991	4.03027	0.362776	-3.84666	-0.440554	3.86913	1.3529	-3.52765	0.47833	5.5714e-05	0.716772	0.000119739	0.659536	0.000109223	0.176	0.000419	0.826462	0.00172675	0.972609	0.00633585	0.95247	0.00569988	0.76759	0.013316
CPNE1	3.8305e-05	0.00131434	-4.11747	Prostate	8.37472e-05	0.0050348	3.93342	Kidney_Cortex	0.000138904	0.00814475	-3.81011	0.000198	0.0071205	3.7214	1	1	1	1	4	-0.708991	4.03027	0.362776	-3.84666	-0.932981	3.71006	1.3529	-3.52765	0.47833	5.5714e-05	0.716772	0.000119739	0.35083	0.000207213	0.176	0.000419	0.826462	0.00172675	0.972609	0.00633585	0.878161	0.00986739	0.76759	0.013316
CPNE1	3.8305e-05	0.00131434	-4.11747	Prostate	8.37472e-05	0.0050348	3.93342	Liver	0.000138904	0.00708867	-3.81011	0.000198	0.0071205	3.7214	1	1	1	1	4	-0.708991	4.03027	0.362776	-3.84666	-1.49658	3.71006	1.3529	-3.52765	0.47833	5.5714e-05	0.716772	0.000119739	0.134504	0.000207213	0.176	0.000419	0.826462	0.00172675	0.972609	0.00633585	0.728738	0.00924286	0.76759	0.013316
CPNE1	3.8305e-05	0.00131434	-4.11747	Prostate	8.37472e-05	0.0050348	3.93342	Lung	0.000138904	0.00638873	-3.81011	0.000198	0.0071205	3.7214	1	1	1	1	4	-0.708991	4.03027	0.362776	-3.84666	-0.880334	3.71006	1.3529	-3.52765	0.47833	5.5714e-05	0.716772	0.000119739	0.378678	0.000207213	0.176	0.000419	0.826462	0.00172675	0.972609	0.00633585	0.87815	0.00808268	0.76759	0.013316
CPNE1	3.8305e-05	0.00131434	-4.11747	Prostate	8.37472e-05	0.0050348	3.93342	Minor_Salivary_Gland	0.000138904	0.00644726	-3.81011	0.000198	0.0071205	3.7214	1	1	1	1	4	-0.708991	4.03027	0.362776	-3.84666	-0.932981	3.71006	1.3529	-3.52765	0.47833	5.5714e-05	0.716772	0.000119739	0.35083	0.000207213	0.176	0.000419	0.826462	0.00172675	0.972609	0.00633585	0.874626	0.00840832	0.76759	0.013316
CPNE1	3.8305e-05	0.00131434	-4.11747	Prostate	8.37472e-05	0.0050348	3.93342	Muscle_Skeletal	1.32066e-06	0.000138768	4.83662	0.000198	0.0071205	3.7214	1	1	1	1	4	-0.708991	4.03027	0.362776	-3.84666	1.62237	-4.62425	1.3529	-3.52765	0.47833	5.5714e-05	0.716772	0.000119739	0.104725	3.75949e-06	0.176	0.000419	0.826462	0.00172675	0.972609	0.00633585	0.703505	0.000324211	0.76759	0.013316
CPNE1	3.8305e-05	0.00131434	-4.11747	Prostate	8.37472e-05	0.0050348	3.93342	Nerve_Tibial	7.32369e-05	0.00410669	-3.96552	0.000198	0.0071205	3.7214	1	1	1	1	4	-0.708991	4.03027	0.362776	-3.84666	-0.425894	3.86913	1.3529	-3.52765	0.47833	5.5714e-05	0.716772	0.000119739	0.670185	0.000109223	0.176	0.000419	0.826462	0.00172675	0.972609	0.00633585	0.953713	0.00538303	0.76759	0.013316
CPNE1	3.8305e-05	0.00131434	-4.11747	Prostate	8.37472e-05	0.0050348	3.93342	Ovary	0.000138904	0.00666664	-3.81011	0.000198	0.0071205	3.7214	1	1	1	1	4	-0.708991	4.03027	0.362776	-3.84666	-0.932981	3.71006	1.3529	-3.52765	0.47833	5.5714e-05	0.716772	0.000119739	0.35083	0.000207213	0.176	0.000419	0.826462	0.00172675	0.972609	0.00633585	0.870699	0.00793975	0.76759	0.013316
CPNE1	3.8305e-05	0.00131434	-4.11747	Prostate	8.37472e-05	0.0050348	3.93342	Pancreas	0.000138904	0.00689996	-3.81011	0.000198	0.0071205	3.7214	1	1	1	1	4	-0.708991	4.03027	0.362776	-3.84666	-0.932981	3.71006	1.3529	-3.52765	0.47833	5.5714e-05	0.716772	0.000119739	0.35083	0.000207213	0.176	0.000419	0.826462	0.00172675	0.972609	0.00633585	0.877766	0.00840965	0.76759	0.013316
CPNE1	3.8305e-05	0.00131434	-4.11747	Prostate	8.37472e-05	0.0050348	3.93342	Pituitary	0.000138904	0.00693515	-3.81011	0.000198	0.0071205	3.7214	1	1	1	1	4	-0.708991	4.03027	0.362776	-3.84666	-0.932981	3.71006	1.3529	-3.52765	0.47833	5.5714e-05	0.716772	0.000119739	0.35083	0.000207213	0.176	0.000419	0.826462	0.00172675	0.972609	0.00633585	0.879417	0.00857411	0.76759	0.013316
CPNE1	3.8305e-05	0.00131434	-4.11747	Prostate	8.37472e-05	0.0050348	3.93342	Prostate	0.000138904	0.00674955	-3.81011	0.000198	0.0071205	3.7214	1	1	1	1	4	-0.708991	4.03027	0.362776	-3.84666	-0.932981	3.71006	1.3529	-3.52765	0.47833	5.5714e-05	0.716772	0.000119739	0.35083	0.000207213	0.176	0.000419	0.826462	0.00172675	0.972609	0.00633585	0.877429	0.00828751	0.76759	0.013316
CPNE1	3.8305e-05	0.00131434	-4.11747	Prostate	8.37472e-05	0.0050348	3.93342	Skin_Not_Sun_Exposed_Suprapubic	0.000138904	0.00691704	-3.81011	0.000198	0.0071205	3.7214	1	1	1	1	4	-0.708991	4.03027	0.362776	-3.84666	-0.932981	3.71006	1.3529	-3.52765	0.47833	5.5714e-05	0.716772	0.000119739	0.35083	0.000207213	0.176	0.000419	0.826462	0.00172675	0.972609	0.00633585	0.880923	0.00831688	0.76759	0.013316
CPNE1	3.8305e-05	0.00131434	-4.11747	Prostate	8.37472e-05	0.0050348	3.93342	Skin_Sun_Exposed_Lower_leg	0.000138904	0.00650291	-3.81011	0.000198	0.0071205	3.7214	1	1	1	1	4	-0.708991	4.03027	0.362776	-3.84666	-0.932981	3.71006	1.3529	-3.52765	0.47833	5.5714e-05	0.716772	0.000119739	0.35083	0.000207213	0.176	0.000419	0.826462	0.00172675	0.972609	0.00633585	0.876235	0.00801762	0.76759	0.013316
CPNE1	3.8305e-05	0.00131434	-4.11747	Prostate	8.37472e-05	0.0050348	3.93342	Small_Intestine_Terminal_Ileum	0.000138904	0.00685407	-3.81011	0.000198	0.0071205	3.7214	1	1	1	1	4	-0.708991	4.03027	0.362776	-3.84666	-0.932981	3.71006	1.3529	-3.52765	0.47833	5.5714e-05	0.716772	0.000119739	0.35083	0.000207213	0.176	0.000419	0.826462	0.00172675	0.972609	0.00633585	0.878877	0.00840113	0.76759	0.013316
CPNE1	3.8305e-05	0.00131434	-4.11747	Prostate	8.37472e-05	0.0050348	3.93342	Spleen	0.000138904	0.00633326	-3.81011	0.000198	0.0071205	3.7214	1	1	1	1	4	-0.708991	4.03027	0.362776	-3.84666	-0.932981	3.71006	1.3529	-3.52765	0.47833	5.5714e-05	0.716772	0.000119739	0.35083	0.000207213	0.176	0.000419	0.826462	0.00172675	0.972609	0.00633585	0.867049	0.00773843	0.76759	0.013316
CPNE1	3.8305e-05	0.00131434	-4.11747	Prostate	8.37472e-05	0.0050348	3.93342	Stomach	0.000138904	0.00685106	-3.81011	0.000198	0.0071205	3.7214	1	1	1	1	4	-0.708991	4.03027	0.362776	-3.84666	-0.932981	3.71006	1.3529	-3.52765	0.47833	5.5714e-05	0.716772	0.000119739	0.35083	0.000207213	0.176	0.000419	0.826462	0.00172675	0.972609	0.00633585	0.878857	0.00878366	0.76759	0.013316
CPNE1	3.8305e-05	0.00131434	-4.11747	Prostate	8.37472e-05	0.0050348	3.93342	Testis	0.000138904	0.00750751	-3.81011	0.000198	0.0071205	3.7214	1	1	1	1	4	-0.708991	4.03027	0.362776	-3.84666	-0.932981	3.71006	1.3529	-3.52765	0.47833	5.5714e-05	0.716772	0.000119739	0.35083	0.000207213	0.176	0.000419	0.826462	0.00172675	0.972609	0.00633585	0.883356	0.00915411	0.76759	0.013316
CPNE1	3.8305e-05	0.00131434	-4.11747	Prostate	8.37472e-05	0.0050348	3.93342	Thyroid	0.000138904	0.00641935	-3.81011	0.000198	0.0071205	3.7214	1	1	1	1	4	-0.708991	4.03027	0.362776	-3.84666	-0.932981	3.71006	1.3529	-3.52765	0.47833	5.5714e-05	0.716772	0.000119739	0.35083	0.000207213	0.176	0.000419	0.826462	0.00172675	0.972609	0.00633585	0.870411	0.00808332	0.76759	0.013316
CPNE1	3.8305e-05	0.00131434	-4.11747	Prostate	8.37472e-05	0.0050348	3.93342	Uterus	0.000138904	0.00682456	-3.81011	0.000198	0.0071205	3.7214	1	1	1	1	4	-0.708991	4.03027	0.362776	-3.84666	-0.932981	3.71006	1.3529	-3.52765	0.47833	5.5714e-05	0.716772	0.000119739	0.35083	0.000207213	0.176	0.000419	0.826462	0.00172675	0.972609	0.00633585	0.872637	0.00811384	0.76759	0.013316
CPNE1	3.8305e-05	0.00131434	-4.11747	Prostate	8.37472e-05	0.0050348	3.93342	Vagina	0.000138904	0.0071519	-3.81011	0.000198	0.0071205	3.7214	1	1	1	1	4	-0.708991	4.03027	0.362776	-3.84666	-0.932981	3.71006	1.3529	-3.52765	0.47833	5.5714e-05	0.716772	0.000119739	0.35083	0.000207213	0.176	0.000419	0.826462	0.00172675	0.972609	0.00633585	0.872603	0.0086249	0.76759	0.013316
CPNE1	3.8305e-05	0.00131434	-4.11747	Prostate	8.37472e-05	0.0050348	3.93342	Whole_Blood	7.55558e-05	0.00382327	-3.95808	0.000198	0.0071205	3.7214	1	1	1	1	4	-0.708991	4.03027	0.362776	-3.84666	-0.866461	3.87556	1.3529	-3.52765	0.47833	5.5714e-05	0.716772	0.000119739	0.386238	0.000106381	0.176	0.000419	0.826462	0.00172675	0.972609	0.00633585	0.880695	0.00463481	0.76759	0.013316
CPNE1	3.8305e-05	0.00131434	-4.11747	Prostate	8.37472e-05	0.0050348	3.93342	smultixcan	2.39608e-06	0.000232627	3.70831	0.000198	0.0071205	3.7214	1	1	1	1	4	-0.708991	4.03027	0.362776	-3.84666	1.10674	-3.62971	1.3529	-3.52765	0.47833	5.5714e-05	0.716772	0.000119739	0.466155	5.86031e-06	0.176	0.000419	0.826462	0.00172675	0.972609	0.00633585	0.901112	0.000456826	0.76759	0.013316
CPNE1	3.8305e-05	0.00131434	-4.11747	Skin_Not_Sun_Exposed_Suprapubic	8.37472e-05	0.0054515	3.93342	Adipose_Subcutaneous	2.03438e-05	0.00148531	4.26108	0.000198	0.0071205	3.7214	1	1	1	1	4	-0.708991	4.03027	0.361798	-3.84666	1.50298	-4.05963	1.3529	-3.52765	0.47833	5.5714e-05	0.717503	0.000119739	0.132844	4.91498e-05	0.176	0.000419	0.826462	0.00172675	0.966485	0.00650682	0.731978	0.00279615	0.76759	0.013316
CPNE1	3.8305e-05	0.00131434	-4.11747	Skin_Not_Sun_Exposed_Suprapubic	8.37472e-05	0.0054515	3.93342	Adipose_Visceral_Omentum	0.000138904	0.0067011	3.81011	0.000198	0.0071205	3.7214	1	1	1	1	4	-0.708991	4.03027	0.361798	-3.84666	0.928337	-3.71006	1.3529	-3.52765	0.47833	5.5714e-05	0.717503	0.000119739	0.353233	0.000207213	0.176	0.000419	0.826462	0.00172675	0.966485	0.00650682	0.868359	0.00829604	0.76759	0.013316
CPNE1	3.8305e-05	0.00131434	-4.11747	Skin_Not_Sun_Exposed_Suprapubic	8.37472e-05	0.0054515	3.93342	Adrenal_Gland	0.000138904	0.00651426	-3.81011	0.000198	0.0071205	3.7214	1	1	1	1	4	-0.708991	4.03027	0.361798	-3.84666	-0.932981	3.71006	1.3529	-3.52765	0.47833	5.5714e-05	0.717503	0.000119739	0.35083	0.000207213	0.176	0.000419	0.826462	0.00172675	0.966485	0.00650682	0.877401	0.00798451	0.76759	0.013316
CPNE1	3.8305e-05	0.00131434	-4.11747	Skin_Not_Sun_Exposed_Suprapubic	8.37472e-05	0.0054515	3.93342	Artery_Aorta	1.9255e-07	2.79727e-05	5.20639	0.000198	0.0071205	3.7214	1	1	1	1	4	-0.708991	4.03027	0.361798	-3.84666	1.66134	-4.99436	1.3529	-3.52765	0.47833	5.5714e-05	0.717503	0.000119739	0.0966449	5.90302e-07	0.176	0.000419	0.826462	0.00172675	0.966485	0.00650682	0.693361	6.16904e-05	0.76759	0.013316
CPNE1	3.8305e-05	0.00131434	-4.11747	Skin_Not_Sun_Exposed_Suprapubic	8.37472e-05	0.0054515	3.93342	Artery_Coronary	0.000138904	0.00691306	-3.81011	0.000198	0.0071205	3.7214	1	1	1	1	4	-0.708991	4.03027	0.361798	-3.84666	-0.932981	3.71006	1.3529	-3.52765	0.47833	5.5714e-05	0.717503	0.000119739	0.35083	0.000207213	0.176	0.000419	0.826462	0.00172675	0.966485	0.00650682	0.865181	0.00858852	0.76759	0.013316
CPNE1	3.8305e-05	0.00131434	-4.11747	Skin_Not_Sun_Exposed_Suprapubic	8.37472e-05	0.0054515	3.93342	Artery_Tibial	0.000138904	0.00636512	-3.81011	0.000198	0.0071205	3.7214	1	1	1	1	4	-0.708991	4.03027	0.361798	-3.84666	-0.932981	3.71006	1.3529	-3.52765	0.47833	5.5714e-05	0.717503	0.000119739	0.35083	0.000207213	0.176	0.000419	0.826462	0.00172675	0.966485	0.00650682	0.86516	0.0081239	0.76759	0.013316
CPNE1	3.8305e-05	0.00131434	-4.11747	Skin_Not_Sun_Exposed_Suprapubic	8.37472e-05	0.0054515	3.93342	Brain_Amygdala	0.000138904	0.00812275	-3.81011	0.000198	0.0071205	3.7214	1	1	1	1	4	-0.708991	4.03027	0.361798	-3.84666	-0.932981	3.71006	1.3529	-3.52765	0.47833	5.5714e-05	0.717503	0.000119739	0.35083	0.000207213	0.176	0.000419	0.826462	0.00172675	0.966485	0.00650682	0.882207	0.0104876	0.76759	0.013316
CPNE1	3.8305e-05	0.00131434	-4.11747	Skin_Not_Sun_Exposed_Suprapubic	8.37472e-05	0.0054515	3.93342	Brain_Anterior_cingulate_cortex_BA24	0.000138904	0.00737185	-3.81011	0.000198	0.0071205	3.7214	1	1	1	1	4	-0.708991	4.03027	0.361798	-3.84666	-0.932981	3.71006	1.3529	-3.52765	0.47833	5.5714e-05	0.717503	0.000119739	0.35083	0.000207213	0.176	0.000419	0.826462	0.00172675	0.966485	0.00650682	0.876678	0.00970512	0.76759	0.013316
CPNE1	3.8305e-05	0.00131434	-4.11747	Skin_Not_Sun_Exposed_Suprapubic	8.37472e-05	0.0054515	3.93342	Brain_Caudate_basal_ganglia	0.000138904	0.00729812	-3.81011	0.000198	0.0071205	3.7214	1	1	1	1	4	-0.708991	4.03027	0.361798	-3.84666	-0.932981	3.71006	1.3529	-3.52765	0.47833	5.5714e-05	0.717503	0.000119739	0.35083	0.000207213	0.176	0.000419	0.826462	0.00172675	0.966485	0.00650682	0.880174	0.0092972	0.76759	0.013316
CPNE1	3.8305e-05	0.00131434	-4.11747	Skin_Not_Sun_Exposed_Suprapubic	8.37472e-05	0.0054515	3.93342	Brain_Cerebellar_Hemisphere	0.000138904	0.00656247	-3.81011	0.000198	0.0071205	3.7214	1	1	1	1	4	-0.708991	4.03027	0.361798	-3.84666	-0.932981	3.71006	1.3529	-3.52765	0.47833	5.5714e-05	0.717503	0.000119739	0.35083	0.000207213	0.176	0.000419	0.826462	0.00172675	0.966485	0.00650682	0.869511	0.00801403	0.76759	0.013316
CPNE1	3.8305e-05	0.00131434	-4.11747	Skin_Not_Sun_Exposed_Suprapubic	8.37472e-05	0.0054515	3.93342	Brain_Cerebellum	0.000138904	0.00679173	-3.81011	0.000198	0.0071205	3.7214	1	1	1	1	4	-0.708991	4.03027	0.361798	-3.84666	-0.932981	3.71006	1.3529	-3.52765	0.47833	5.5714e-05	0.717503	0.000119739	0.35083	0.000207213	0.176	0.000419	0.826462	0.00172675	0.966485	0.00650682	0.869408	0.00800295	0.76759	0.013316
CPNE1	3.8305e-05	0.00131434	-4.11747	Skin_Not_Sun_Exposed_Suprapubic	8.37472e-05	0.0054515	3.93342	Brain_Cortex	0.000138904	0.00700374	-3.81011	0.000198	0.0071205	3.7214	1	1	1	1	4	-0.708991	4.03027	0.361798	-3.84666	-1.36818	3.71006	1.3529	-3.52765	0.47833	5.5714e-05	0.717503	0.000119739	0.171257	0.000207213	0.176	0.000419	0.826462	0.00172675	0.966485	0.00650682	0.766853	0.00856056	0.76759	0.013316
CPNE1	3.8305e-05	0.00131434	-4.11747	Skin_Not_Sun_Exposed_Suprapubic	8.37472e-05	0.0054515	3.93342	Brain_Frontal_Cortex_BA9	0.000138904	0.00708412	-3.81011	0.000198	0.0071205	3.7214	1	1	1	1	4	-0.708991	4.03027	0.361798	-3.84666	-0.932981	3.71006	1.3529	-3.52765	0.47833	5.5714e-05	0.717503	0.000119739	0.35083	0.000207213	0.176	0.000419	0.826462	0.00172675	0.966485	0.00650682	0.870121	0.00890195	0.76759	0.013316
CPNE1	3.8305e-05	0.00131434	-4.11747	Skin_Not_Sun_Exposed_Suprapubic	8.37472e-05	0.0054515	3.93342	Brain_Hippocampus	0.000138904	0.00820148	-3.81011	0.000198	0.0071205	3.7214	1	1	1	1	4	-0.708991	4.03027	0.361798	-3.84666	-0.932981	3.71006	1.3529	-3.52765	0.47833	5.5714e-05	0.717503	0.000119739	0.35083	0.000207213	0.176	0.000419	0.826462	0.00172675	0.966485	0.00650682	0.883526	0.00972346	0.76759	0.013316
CPNE1	3.8305e-05	0.00131434	-4.11747	Skin_Not_Sun_Exposed_Suprapubic	8.37472e-05	0.0054515	3.93342	Brain_Hypothalamus	0.000138904	0.00747236	-3.81011	0.000198	0.0071205	3.7214	1	1	1	1	4	-0.708991	4.03027	0.361798	-3.84666	-0.932981	3.71006	1.3529	-3.52765	0.47833	5.5714e-05	0.717503	0.000119739	0.35083	0.000207213	0.176	0.000419	0.826462	0.00172675	0.966485	0.00650682	0.879066	0.00967484	0.76759	0.013316
CPNE1	3.8305e-05	0.00131434	-4.11747	Skin_Not_Sun_Exposed_Suprapubic	8.37472e-05	0.0054515	3.93342	Brain_Nucleus_accumbens_basal_ganglia	0.000138904	0.00762596	-3.81011	0.000198	0.0071205	3.7214	1	1	1	1	4	-0.708991	4.03027	0.361798	-3.84666	-0.932981	3.71006	1.3529	-3.52765	0.47833	5.5714e-05	0.717503	0.000119739	0.35083	0.000207213	0.176	0.000419	0.826462	0.00172675	0.966485	0.00650682	0.872474	0.00933842	0.76759	0.013316
CPNE1	3.8305e-05	0.00131434	-4.11747	Skin_Not_Sun_Exposed_Suprapubic	8.37472e-05	0.0054515	3.93342	Brain_Putamen_basal_ganglia	0.000138904	0.00762598	-3.81011	0.000198	0.0071205	3.7214	1	1	1	1	4	-0.708991	4.03027	0.361798	-3.84666	-0.932981	3.71006	1.3529	-3.52765	0.47833	5.5714e-05	0.717503	0.000119739	0.35083	0.000207213	0.176	0.000419	0.826462	0.00172675	0.966485	0.00650682	0.872388	0.00919844	0.76759	0.013316
CPNE1	3.8305e-05	0.00131434	-4.11747	Skin_Not_Sun_Exposed_Suprapubic	8.37472e-05	0.0054515	3.93342	Brain_Spinal_cord_cervical_c-1	0.000138904	0.00809658	-3.81011	0.000198	0.0071205	3.7214	1	1	1	1	4	-0.708991	4.03027	0.361798	-3.84666	-0.932981	3.71006	1.3529	-3.52765	0.47833	5.5714e-05	0.717503	0.000119739	0.35083	0.000207213	0.176	0.000419	0.826462	0.00172675	0.966485	0.00650682	0.88475	0.00999803	0.76759	0.013316
CPNE1	3.8305e-05	0.00131434	-4.11747	Skin_Not_Sun_Exposed_Suprapubic	8.37472e-05	0.0054515	3.93342	Brain_Substantia_nigra	0.000138904	0.00873096	-3.81011	0.000198	0.0071205	3.7214	1	1	1	1	4	-0.708991	4.03027	0.361798	-3.84666	-0.932981	3.71006	1.3529	-3.52765	0.47833	5.5714e-05	0.717503	0.000119739	0.35083	0.000207213	0.176	0.000419	0.826462	0.00172675	0.966485	0.00650682	0.883398	0.0108185	0.76759	0.013316
CPNE1	3.8305e-05	0.00131434	-4.11747	Skin_Not_Sun_Exposed_Suprapubic	8.37472e-05	0.0054515	3.93342	Breast_Mammary_Tissue	0.000138904	0.00655867	-3.81011	0.000198	0.0071205	3.7214	1	1	1	1	4	-0.708991	4.03027	0.361798	-3.84666	-0.932981	3.71006	1.3529	-3.52765	0.47833	5.5714e-05	0.717503	0.000119739	0.35083	0.000207213	0.176	0.000419	0.826462	0.00172675	0.966485	0.00650682	0.874796	0.00811538	0.76759	0.013316
CPNE1	3.8305e-05	0.00131434	-4.11747	Skin_Not_Sun_Exposed_Suprapubic	8.37472e-05	0.0054515	3.93342	Cells_Cultured_fibroblasts	7.32369e-05	0.00375888	-3.96552	0.000198	0.0071205	3.7214	1	1	1	1	4	-0.708991	4.03027	0.361798	-3.84666	-0.942544	3.86913	1.3529	-3.52765	0.47833	5.5714e-05	0.717503	0.000119739	0.345914	0.000109223	0.176	0.000419	0.826462	0.00172675	0.966485	0.00650682	0.863518	0.00498738	0.76759	0.013316
CPNE1	3.8305e-05	0.00131434	-4.11747	Skin_Not_Sun_Exposed_Suprapubic	8.37472e-05	0.0054515	3.93342	Cells_EBV-transformed_lymphocytes	7.55558e-05	0.00367428	-3.95808	0.000198	0.0071205	3.7214	1	1	1	1	4	-0.708991	4.03027	0.361798	-3.84666	-0.85842	3.87556	1.3529	-3.52765	0.47833	5.5714e-05	0.717503	0.000119739	0.390661	0.000106381	0.176	0.000419	0.826462	0.00172675	0.966485	0.00650682	0.880403	0.00449287	0.76759	0.013316
CPNE1	3.8305e-05	0.00131434	-4.11747	Skin_Not_Sun_Exposed_Suprapubic	8.37472e-05	0.0054515	3.93342	Colon_Sigmoid	0.000138904	0.00629979	-3.81011	0.000198	0.0071205	3.7214	1	1	1	1	4	-0.708991	4.03027	0.361798	-3.84666	-0.932981	3.71006	1.3529	-3.52765	0.47833	5.5714e-05	0.717503	0.000119739	0.35083	0.000207213	0.176	0.000419	0.826462	0.00172675	0.966485	0.00650682	0.875945	0.00805104	0.76759	0.013316
CPNE1	3.8305e-05	0.00131434	-4.11747	Skin_Not_Sun_Exposed_Suprapubic	8.37472e-05	0.0054515	3.93342	Colon_Transverse	0.000138904	0.00679849	-3.81011	0.000198	0.0071205	3.7214	1	1	1	1	4	-0.708991	4.03027	0.361798	-3.84666	-0.932981	3.71006	1.3529	-3.52765	0.47833	5.5714e-05	0.717503	0.000119739	0.35083	0.000207213	0.176	0.000419	0.826462	0.00172675	0.966485	0.00650682	0.878216	0.00858242	0.76759	0.013316
CPNE1	3.8305e-05	0.00131434	-4.11747	Skin_Not_Sun_Exposed_Suprapubic	8.37472e-05	0.0054515	3.93342	Esophagus_Gastroesophageal_Junction	0.000138904	0.00652048	-3.81011	0.000198	0.0071205	3.7214	1	1	1	1	4	-0.708991	4.03027	0.361798	-3.84666	-0.932981	3.71006	1.3529	-3.52765	0.47833	5.5714e-05	0.717503	0.000119739	0.35083	0.000207213	0.176	0.000419	0.826462	0.00172675	0.966485	0.00650682	0.874904	0.00824794	0.76759	0.013316
CPNE1	3.8305e-05	0.00131434	-4.11747	Skin_Not_Sun_Exposed_Suprapubic	8.37472e-05	0.0054515	3.93342	Esophagus_Mucosa	0.000138904	0.00659728	-3.81011	0.000198	0.0071205	3.7214	1	1	1	1	4	-0.708991	4.03027	0.361798	-3.84666	-0.932981	3.71006	1.3529	-3.52765	0.47833	5.5714e-05	0.717503	0.000119739	0.35083	0.000207213	0.176	0.000419	0.826462	0.00172675	0.966485	0.00650682	0.879411	0.00807689	0.76759	0.013316
CPNE1	3.8305e-05	0.00131434	-4.11747	Skin_Not_Sun_Exposed_Suprapubic	8.37472e-05	0.0054515	3.93342	Esophagus_Muscularis	0.000138904	0.00640168	-3.81011	0.000198	0.0071205	3.7214	1	1	1	1	4	-0.708991	4.03027	0.361798	-3.84666	-0.932981	3.71006	1.3529	-3.52765	0.47833	5.5714e-05	0.717503	0.000119739	0.35083	0.000207213	0.176	0.000419	0.826462	0.00172675	0.966485	0.00650682	0.87803	0.00818773	0.76759	0.013316
CPNE1	3.8305e-05	0.00131434	-4.11747	Skin_Not_Sun_Exposed_Suprapubic	8.37472e-05	0.0054515	3.93342	Heart_Atrial_Appendage	0.000138904	0.00709942	-3.81011	0.000198	0.0071205	3.7214	1	1	1	1	4	-0.708991	4.03027	0.361798	-3.84666	-1.48438	3.71006	1.3529	-3.52765	0.47833	5.5714e-05	0.717503	0.000119739	0.137707	0.000207213	0.176	0.000419	0.826462	0.00172675	0.966485	0.00650682	0.733041	0.00891514	0.76759	0.013316
CPNE1	3.8305e-05	0.00131434	-4.11747	Skin_Not_Sun_Exposed_Suprapubic	8.37472e-05	0.0054515	3.93342	Heart_Left_Ventricle	7.32369e-05	0.00451178	-3.96552	0.000198	0.0071205	3.7214	1	1	1	1	4	-0.708991	4.03027	0.361798	-3.84666	-0.440554	3.86913	1.3529	-3.52765	0.47833	5.5714e-05	0.717503	0.000119739	0.659536	0.000109223	0.176	0.000419	0.826462	0.00172675	0.966485	0.00650682	0.95247	0.00569988	0.76759	0.013316
CPNE1	3.8305e-05	0.00131434	-4.11747	Skin_Not_Sun_Exposed_Suprapubic	8.37472e-05	0.0054515	3.93342	Kidney_Cortex	0.000138904	0.00814475	-3.81011	0.000198	0.0071205	3.7214	1	1	1	1	4	-0.708991	4.03027	0.361798	-3.84666	-0.932981	3.71006	1.3529	-3.52765	0.47833	5.5714e-05	0.717503	0.000119739	0.35083	0.000207213	0.176	0.000419	0.826462	0.00172675	0.966485	0.00650682	0.878161	0.00986739	0.76759	0.013316
CPNE1	3.8305e-05	0.00131434	-4.11747	Skin_Not_Sun_Exposed_Suprapubic	8.37472e-05	0.0054515	3.93342	Liver	0.000138904	0.00708867	-3.81011	0.000198	0.0071205	3.7214	1	1	1	1	4	-0.708991	4.03027	0.361798	-3.84666	-1.49658	3.71006	1.3529	-3.52765	0.47833	5.5714e-05	0.717503	0.000119739	0.134504	0.000207213	0.176	0.000419	0.826462	0.00172675	0.966485	0.00650682	0.728738	0.00924286	0.76759	0.013316
CPNE1	3.8305e-05	0.00131434	-4.11747	Skin_Not_Sun_Exposed_Suprapubic	8.37472e-05	0.0054515	3.93342	Lung	0.000138904	0.00638873	-3.81011	0.000198	0.0071205	3.7214	1	1	1	1	4	-0.708991	4.03027	0.361798	-3.84666	-0.880334	3.71006	1.3529	-3.52765	0.47833	5.5714e-05	0.717503	0.000119739	0.378678	0.000207213	0.176	0.000419	0.826462	0.00172675	0.966485	0.00650682	0.87815	0.00808268	0.76759	0.013316
CPNE1	3.8305e-05	0.00131434	-4.11747	Skin_Not_Sun_Exposed_Suprapubic	8.37472e-05	0.0054515	3.93342	Minor_Salivary_Gland	0.000138904	0.00644726	-3.81011	0.000198	0.0071205	3.7214	1	1	1	1	4	-0.708991	4.03027	0.361798	-3.84666	-0.932981	3.71006	1.3529	-3.52765	0.47833	5.5714e-05	0.717503	0.000119739	0.35083	0.000207213	0.176	0.000419	0.826462	0.00172675	0.966485	0.00650682	0.874626	0.00840832	0.76759	0.013316
CPNE1	3.8305e-05	0.00131434	-4.11747	Skin_Not_Sun_Exposed_Suprapubic	8.37472e-05	0.0054515	3.93342	Muscle_Skeletal	1.32066e-06	0.000138768	4.83662	0.000198	0.0071205	3.7214	1	1	1	1	4	-0.708991	4.03027	0.361798	-3.84666	1.62237	-4.62425	1.3529	-3.52765	0.47833	5.5714e-05	0.717503	0.000119739	0.104725	3.75949e-06	0.176	0.000419	0.826462	0.00172675	0.966485	0.00650682	0.703505	0.000324211	0.76759	0.013316
CPNE1	3.8305e-05	0.00131434	-4.11747	Skin_Not_Sun_Exposed_Suprapubic	8.37472e-05	0.0054515	3.93342	Nerve_Tibial	7.32369e-05	0.00410669	-3.96552	0.000198	0.0071205	3.7214	1	1	1	1	4	-0.708991	4.03027	0.361798	-3.84666	-0.425894	3.86913	1.3529	-3.52765	0.47833	5.5714e-05	0.717503	0.000119739	0.670185	0.000109223	0.176	0.000419	0.826462	0.00172675	0.966485	0.00650682	0.953713	0.00538303	0.76759	0.013316
CPNE1	3.8305e-05	0.00131434	-4.11747	Skin_Not_Sun_Exposed_Suprapubic	8.37472e-05	0.0054515	3.93342	Ovary	0.000138904	0.00666664	-3.81011	0.000198	0.0071205	3.7214	1	1	1	1	4	-0.708991	4.03027	0.361798	-3.84666	-0.932981	3.71006	1.3529	-3.52765	0.47833	5.5714e-05	0.717503	0.000119739	0.35083	0.000207213	0.176	0.000419	0.826462	0.00172675	0.966485	0.00650682	0.870699	0.00793975	0.76759	0.013316
CPNE1	3.8305e-05	0.00131434	-4.11747	Skin_Not_Sun_Exposed_Suprapubic	8.37472e-05	0.0054515	3.93342	Pancreas	0.000138904	0.00689996	-3.81011	0.000198	0.0071205	3.7214	1	1	1	1	4	-0.708991	4.03027	0.361798	-3.84666	-0.932981	3.71006	1.3529	-3.52765	0.47833	5.5714e-05	0.717503	0.000119739	0.35083	0.000207213	0.176	0.000419	0.826462	0.00172675	0.966485	0.00650682	0.877766	0.00840965	0.76759	0.013316
CPNE1	3.8305e-05	0.00131434	-4.11747	Skin_Not_Sun_Exposed_Suprapubic	8.37472e-05	0.0054515	3.93342	Pituitary	0.000138904	0.00693515	-3.81011	0.000198	0.0071205	3.7214	1	1	1	1	4	-0.708991	4.03027	0.361798	-3.84666	-0.932981	3.71006	1.3529	-3.52765	0.47833	5.5714e-05	0.717503	0.000119739	0.35083	0.000207213	0.176	0.000419	0.826462	0.00172675	0.966485	0.00650682	0.879417	0.00857411	0.76759	0.013316
CPNE1	3.8305e-05	0.00131434	-4.11747	Skin_Not_Sun_Exposed_Suprapubic	8.37472e-05	0.0054515	3.93342	Prostate	0.000138904	0.00674955	-3.81011	0.000198	0.0071205	3.7214	1	1	1	1	4	-0.708991	4.03027	0.361798	-3.84666	-0.932981	3.71006	1.3529	-3.52765	0.47833	5.5714e-05	0.717503	0.000119739	0.35083	0.000207213	0.176	0.000419	0.826462	0.00172675	0.966485	0.00650682	0.877429	0.00828751	0.76759	0.013316
CPNE1	3.8305e-05	0.00131434	-4.11747	Skin_Not_Sun_Exposed_Suprapubic	8.37472e-05	0.0054515	3.93342	Skin_Not_Sun_Exposed_Suprapubic	0.000138904	0.00691704	-3.81011	0.000198	0.0071205	3.7214	1	1	1	1	4	-0.708991	4.03027	0.361798	-3.84666	-0.932981	3.71006	1.3529	-3.52765	0.47833	5.5714e-05	0.717503	0.000119739	0.35083	0.000207213	0.176	0.000419	0.826462	0.00172675	0.966485	0.00650682	0.880923	0.00831688	0.76759	0.013316
CPNE1	3.8305e-05	0.00131434	-4.11747	Skin_Not_Sun_Exposed_Suprapubic	8.37472e-05	0.0054515	3.93342	Skin_Sun_Exposed_Lower_leg	0.000138904	0.00650291	-3.81011	0.000198	0.0071205	3.7214	1	1	1	1	4	-0.708991	4.03027	0.361798	-3.84666	-0.932981	3.71006	1.3529	-3.52765	0.47833	5.5714e-05	0.717503	0.000119739	0.35083	0.000207213	0.176	0.000419	0.826462	0.00172675	0.966485	0.00650682	0.876235	0.00801762	0.76759	0.013316
CPNE1	3.8305e-05	0.00131434	-4.11747	Skin_Not_Sun_Exposed_Suprapubic	8.37472e-05	0.0054515	3.93342	Small_Intestine_Terminal_Ileum	0.000138904	0.00685407	-3.81011	0.000198	0.0071205	3.7214	1	1	1	1	4	-0.708991	4.03027	0.361798	-3.84666	-0.932981	3.71006	1.3529	-3.52765	0.47833	5.5714e-05	0.717503	0.000119739	0.35083	0.000207213	0.176	0.000419	0.826462	0.00172675	0.966485	0.00650682	0.878877	0.00840113	0.76759	0.013316
CPNE1	3.8305e-05	0.00131434	-4.11747	Skin_Not_Sun_Exposed_Suprapubic	8.37472e-05	0.0054515	3.93342	Spleen	0.000138904	0.00633326	-3.81011	0.000198	0.0071205	3.7214	1	1	1	1	4	-0.708991	4.03027	0.361798	-3.84666	-0.932981	3.71006	1.3529	-3.52765	0.47833	5.5714e-05	0.717503	0.000119739	0.35083	0.000207213	0.176	0.000419	0.826462	0.00172675	0.966485	0.00650682	0.867049	0.00773843	0.76759	0.013316
CPNE1	3.8305e-05	0.00131434	-4.11747	Skin_Not_Sun_Exposed_Suprapubic	8.37472e-05	0.0054515	3.93342	Stomach	0.000138904	0.00685106	-3.81011	0.000198	0.0071205	3.7214	1	1	1	1	4	-0.708991	4.03027	0.361798	-3.84666	-0.932981	3.71006	1.3529	-3.52765	0.47833	5.5714e-05	0.717503	0.000119739	0.35083	0.000207213	0.176	0.000419	0.826462	0.00172675	0.966485	0.00650682	0.878857	0.00878366	0.76759	0.013316
CPNE1	3.8305e-05	0.00131434	-4.11747	Skin_Not_Sun_Exposed_Suprapubic	8.37472e-05	0.0054515	3.93342	Testis	0.000138904	0.00750751	-3.81011	0.000198	0.0071205	3.7214	1	1	1	1	4	-0.708991	4.03027	0.361798	-3.84666	-0.932981	3.71006	1.3529	-3.52765	0.47833	5.5714e-05	0.717503	0.000119739	0.35083	0.000207213	0.176	0.000419	0.826462	0.00172675	0.966485	0.00650682	0.883356	0.00915411	0.76759	0.013316
CPNE1	3.8305e-05	0.00131434	-4.11747	Skin_Not_Sun_Exposed_Suprapubic	8.37472e-05	0.0054515	3.93342	Thyroid	0.000138904	0.00641935	-3.81011	0.000198	0.0071205	3.7214	1	1	1	1	4	-0.708991	4.03027	0.361798	-3.84666	-0.932981	3.71006	1.3529	-3.52765	0.47833	5.5714e-05	0.717503	0.000119739	0.35083	0.000207213	0.176	0.000419	0.826462	0.00172675	0.966485	0.00650682	0.870411	0.00808332	0.76759	0.013316
CPNE1	3.8305e-05	0.00131434	-4.11747	Skin_Not_Sun_Exposed_Suprapubic	8.37472e-05	0.0054515	3.93342	Uterus	0.000138904	0.00682456	-3.81011	0.000198	0.0071205	3.7214	1	1	1	1	4	-0.708991	4.03027	0.361798	-3.84666	-0.932981	3.71006	1.3529	-3.52765	0.47833	5.5714e-05	0.717503	0.000119739	0.35083	0.000207213	0.176	0.000419	0.826462	0.00172675	0.966485	0.00650682	0.872637	0.00811384	0.76759	0.013316
CPNE1	3.8305e-05	0.00131434	-4.11747	Skin_Not_Sun_Exposed_Suprapubic	8.37472e-05	0.0054515	3.93342	Vagina	0.000138904	0.0071519	-3.81011	0.000198	0.0071205	3.7214	1	1	1	1	4	-0.708991	4.03027	0.361798	-3.84666	-0.932981	3.71006	1.3529	-3.52765	0.47833	5.5714e-05	0.717503	0.000119739	0.35083	0.000207213	0.176	0.000419	0.826462	0.00172675	0.966485	0.00650682	0.872603	0.0086249	0.76759	0.013316
CPNE1	3.8305e-05	0.00131434	-4.11747	Skin_Not_Sun_Exposed_Suprapubic	8.37472e-05	0.0054515	3.93342	Whole_Blood	7.55558e-05	0.00382327	-3.95808	0.000198	0.0071205	3.7214	1	1	1	1	4	-0.708991	4.03027	0.361798	-3.84666	-0.866461	3.87556	1.3529	-3.52765	0.47833	5.5714e-05	0.717503	0.000119739	0.386238	0.000106381	0.176	0.000419	0.826462	0.00172675	0.966485	0.00650682	0.880695	0.00463481	0.76759	0.013316
CPNE1	3.8305e-05	0.00131434	-4.11747	Skin_Not_Sun_Exposed_Suprapubic	8.37472e-05	0.0054515	3.93342	smultixcan	2.39608e-06	0.000232627	3.70831	0.000198	0.0071205	3.7214	1	1	1	1	4	-0.708991	4.03027	0.361798	-3.84666	1.10674	-3.62971	1.3529	-3.52765	0.47833	5.5714e-05	0.717503	0.000119739	0.466155	5.86031e-06	0.176	0.000419	0.826462	0.00172675	0.966485	0.00650682	0.901112	0.000456826	0.76759	0.013316
CPNE1	3.8305e-05	0.00131434	-4.11747	Skin_Sun_Exposed_Lower_leg	8.81511e-05	0.00501888	3.92109	Adipose_Subcutaneous	2.03438e-05	0.00148531	4.26108	0.000198	0.0071205	3.7214	1	1	1	1	4	-0.708991	4.03027	0.413369	-3.83387	1.50298	-4.05963	1.3529	-3.52765	0.47833	5.5714e-05	0.679336	0.000126143	0.132844	4.91498e-05	0.176	0.000419	0.826462	0.00172675	0.962106	0.00624266	0.731978	0.00279615	0.76759	0.013316
CPNE1	3.8305e-05	0.00131434	-4.11747	Skin_Sun_Exposed_Lower_leg	8.81511e-05	0.00501888	3.92109	Adipose_Visceral_Omentum	0.000138904	0.0067011	3.81011	0.000198	0.0071205	3.7214	1	1	1	1	4	-0.708991	4.03027	0.413369	-3.83387	0.928337	-3.71006	1.3529	-3.52765	0.47833	5.5714e-05	0.679336	0.000126143	0.353233	0.000207213	0.176	0.000419	0.826462	0.00172675	0.962106	0.00624266	0.868359	0.00829604	0.76759	0.013316
CPNE1	3.8305e-05	0.00131434	-4.11747	Skin_Sun_Exposed_Lower_leg	8.81511e-05	0.00501888	3.92109	Adrenal_Gland	0.000138904	0.00651426	-3.81011	0.000198	0.0071205	3.7214	1	1	1	1	4	-0.708991	4.03027	0.413369	-3.83387	-0.932981	3.71006	1.3529	-3.52765	0.47833	5.5714e-05	0.679336	0.000126143	0.35083	0.000207213	0.176	0.000419	0.826462	0.00172675	0.962106	0.00624266	0.877401	0.00798451	0.76759	0.013316
CPNE1	3.8305e-05	0.00131434	-4.11747	Skin_Sun_Exposed_Lower_leg	8.81511e-05	0.00501888	3.92109	Artery_Aorta	1.9255e-07	2.79727e-05	5.20639	0.000198	0.0071205	3.7214	1	1	1	1	4	-0.708991	4.03027	0.413369	-3.83387	1.66134	-4.99436	1.3529	-3.52765	0.47833	5.5714e-05	0.679336	0.000126143	0.0966449	5.90302e-07	0.176	0.000419	0.826462	0.00172675	0.962106	0.00624266	0.693361	6.16904e-05	0.76759	0.013316
CPNE1	3.8305e-05	0.00131434	-4.11747	Skin_Sun_Exposed_Lower_leg	8.81511e-05	0.00501888	3.92109	Artery_Coronary	0.000138904	0.00691306	-3.81011	0.000198	0.0071205	3.7214	1	1	1	1	4	-0.708991	4.03027	0.413369	-3.83387	-0.932981	3.71006	1.3529	-3.52765	0.47833	5.5714e-05	0.679336	0.000126143	0.35083	0.000207213	0.176	0.000419	0.826462	0.00172675	0.962106	0.00624266	0.865181	0.00858852	0.76759	0.013316
CPNE1	3.8305e-05	0.00131434	-4.11747	Skin_Sun_Exposed_Lower_leg	8.81511e-05	0.00501888	3.92109	Artery_Tibial	0.000138904	0.00636512	-3.81011	0.000198	0.0071205	3.7214	1	1	1	1	4	-0.708991	4.03027	0.413369	-3.83387	-0.932981	3.71006	1.3529	-3.52765	0.47833	5.5714e-05	0.679336	0.000126143	0.35083	0.000207213	0.176	0.000419	0.826462	0.00172675	0.962106	0.00624266	0.86516	0.0081239	0.76759	0.013316
CPNE1	3.8305e-05	0.00131434	-4.11747	Skin_Sun_Exposed_Lower_leg	8.81511e-05	0.00501888	3.92109	Brain_Amygdala	0.000138904	0.00812275	-3.81011	0.000198	0.0071205	3.7214	1	1	1	1	4	-0.708991	4.03027	0.413369	-3.83387	-0.932981	3.71006	1.3529	-3.52765	0.47833	5.5714e-05	0.679336	0.000126143	0.35083	0.000207213	0.176	0.000419	0.826462	0.00172675	0.962106	0.00624266	0.882207	0.0104876	0.76759	0.013316
CPNE1	3.8305e-05	0.00131434	-4.11747	Skin_Sun_Exposed_Lower_leg	8.81511e-05	0.00501888	3.92109	Brain_Anterior_cingulate_cortex_BA24	0.000138904	0.00737185	-3.81011	0.000198	0.0071205	3.7214	1	1	1	1	4	-0.708991	4.03027	0.413369	-3.83387	-0.932981	3.71006	1.3529	-3.52765	0.47833	5.5714e-05	0.679336	0.000126143	0.35083	0.000207213	0.176	0.000419	0.826462	0.00172675	0.962106	0.00624266	0.876678	0.00970512	0.76759	0.013316
CPNE1	3.8305e-05	0.00131434	-4.11747	Skin_Sun_Exposed_Lower_leg	8.81511e-05	0.00501888	3.92109	Brain_Caudate_basal_ganglia	0.000138904	0.00729812	-3.81011	0.000198	0.0071205	3.7214	1	1	1	1	4	-0.708991	4.03027	0.413369	-3.83387	-0.932981	3.71006	1.3529	-3.52765	0.47833	5.5714e-05	0.679336	0.000126143	0.35083	0.000207213	0.176	0.000419	0.826462	0.00172675	0.962106	0.00624266	0.880174	0.0092972	0.76759	0.013316
CPNE1	3.8305e-05	0.00131434	-4.11747	Skin_Sun_Exposed_Lower_leg	8.81511e-05	0.00501888	3.92109	Brain_Cerebellar_Hemisphere	0.000138904	0.00656247	-3.81011	0.000198	0.0071205	3.7214	1	1	1	1	4	-0.708991	4.03027	0.413369	-3.83387	-0.932981	3.71006	1.3529	-3.52765	0.47833	5.5714e-05	0.679336	0.000126143	0.35083	0.000207213	0.176	0.000419	0.826462	0.00172675	0.962106	0.00624266	0.869511	0.00801403	0.76759	0.013316
CPNE1	3.8305e-05	0.00131434	-4.11747	Skin_Sun_Exposed_Lower_leg	8.81511e-05	0.00501888	3.92109	Brain_Cerebellum	0.000138904	0.00679173	-3.81011	0.000198	0.0071205	3.7214	1	1	1	1	4	-0.708991	4.03027	0.413369	-3.83387	-0.932981	3.71006	1.3529	-3.52765	0.47833	5.5714e-05	0.679336	0.000126143	0.35083	0.000207213	0.176	0.000419	0.826462	0.00172675	0.962106	0.00624266	0.869408	0.00800295	0.76759	0.013316
CPNE1	3.8305e-05	0.00131434	-4.11747	Skin_Sun_Exposed_Lower_leg	8.81511e-05	0.00501888	3.92109	Brain_Cortex	0.000138904	0.00700374	-3.81011	0.000198	0.0071205	3.7214	1	1	1	1	4	-0.708991	4.03027	0.413369	-3.83387	-1.36818	3.71006	1.3529	-3.52765	0.47833	5.5714e-05	0.679336	0.000126143	0.171257	0.000207213	0.176	0.000419	0.826462	0.00172675	0.962106	0.00624266	0.766853	0.00856056	0.76759	0.013316
CPNE1	3.8305e-05	0.00131434	-4.11747	Skin_Sun_Exposed_Lower_leg	8.81511e-05	0.00501888	3.92109	Brain_Frontal_Cortex_BA9	0.000138904	0.00708412	-3.81011	0.000198	0.0071205	3.7214	1	1	1	1	4	-0.708991	4.03027	0.413369	-3.83387	-0.932981	3.71006	1.3529	-3.52765	0.47833	5.5714e-05	0.679336	0.000126143	0.35083	0.000207213	0.176	0.000419	0.826462	0.00172675	0.962106	0.00624266	0.870121	0.00890195	0.76759	0.013316
CPNE1	3.8305e-05	0.00131434	-4.11747	Skin_Sun_Exposed_Lower_leg	8.81511e-05	0.00501888	3.92109	Brain_Hippocampus	0.000138904	0.00820148	-3.81011	0.000198	0.0071205	3.7214	1	1	1	1	4	-0.708991	4.03027	0.413369	-3.83387	-0.932981	3.71006	1.3529	-3.52765	0.47833	5.5714e-05	0.679336	0.000126143	0.35083	0.000207213	0.176	0.000419	0.826462	0.00172675	0.962106	0.00624266	0.883526	0.00972346	0.76759	0.013316
CPNE1	3.8305e-05	0.00131434	-4.11747	Skin_Sun_Exposed_Lower_leg	8.81511e-05	0.00501888	3.92109	Brain_Hypothalamus	0.000138904	0.00747236	-3.81011	0.000198	0.0071205	3.7214	1	1	1	1	4	-0.708991	4.03027	0.413369	-3.83387	-0.932981	3.71006	1.3529	-3.52765	0.47833	5.5714e-05	0.679336	0.000126143	0.35083	0.000207213	0.176	0.000419	0.826462	0.00172675	0.962106	0.00624266	0.879066	0.00967484	0.76759	0.013316
CPNE1	3.8305e-05	0.00131434	-4.11747	Skin_Sun_Exposed_Lower_leg	8.81511e-05	0.00501888	3.92109	Brain_Nucleus_accumbens_basal_ganglia	0.000138904	0.00762596	-3.81011	0.000198	0.0071205	3.7214	1	1	1	1	4	-0.708991	4.03027	0.413369	-3.83387	-0.932981	3.71006	1.3529	-3.52765	0.47833	5.5714e-05	0.679336	0.000126143	0.35083	0.000207213	0.176	0.000419	0.826462	0.00172675	0.962106	0.00624266	0.872474	0.00933842	0.76759	0.013316
CPNE1	3.8305e-05	0.00131434	-4.11747	Skin_Sun_Exposed_Lower_leg	8.81511e-05	0.00501888	3.92109	Brain_Putamen_basal_ganglia	0.000138904	0.00762598	-3.81011	0.000198	0.0071205	3.7214	1	1	1	1	4	-0.708991	4.03027	0.413369	-3.83387	-0.932981	3.71006	1.3529	-3.52765	0.47833	5.5714e-05	0.679336	0.000126143	0.35083	0.000207213	0.176	0.000419	0.826462	0.00172675	0.962106	0.00624266	0.872388	0.00919844	0.76759	0.013316
CPNE1	3.8305e-05	0.00131434	-4.11747	Skin_Sun_Exposed_Lower_leg	8.81511e-05	0.00501888	3.92109	Brain_Spinal_cord_cervical_c-1	0.000138904	0.00809658	-3.81011	0.000198	0.0071205	3.7214	1	1	1	1	4	-0.708991	4.03027	0.413369	-3.83387	-0.932981	3.71006	1.3529	-3.52765	0.47833	5.5714e-05	0.679336	0.000126143	0.35083	0.000207213	0.176	0.000419	0.826462	0.00172675	0.962106	0.00624266	0.88475	0.00999803	0.76759	0.013316
CPNE1	3.8305e-05	0.00131434	-4.11747	Skin_Sun_Exposed_Lower_leg	8.81511e-05	0.00501888	3.92109	Brain_Substantia_nigra	0.000138904	0.00873096	-3.81011	0.000198	0.0071205	3.7214	1	1	1	1	4	-0.708991	4.03027	0.413369	-3.83387	-0.932981	3.71006	1.3529	-3.52765	0.47833	5.5714e-05	0.679336	0.000126143	0.35083	0.000207213	0.176	0.000419	0.826462	0.00172675	0.962106	0.00624266	0.883398	0.0108185	0.76759	0.013316
CPNE1	3.8305e-05	0.00131434	-4.11747	Skin_Sun_Exposed_Lower_leg	8.81511e-05	0.00501888	3.92109	Breast_Mammary_Tissue	0.000138904	0.00655867	-3.81011	0.000198	0.0071205	3.7214	1	1	1	1	4	-0.708991	4.03027	0.413369	-3.83387	-0.932981	3.71006	1.3529	-3.52765	0.47833	5.5714e-05	0.679336	0.000126143	0.35083	0.000207213	0.176	0.000419	0.826462	0.00172675	0.962106	0.00624266	0.874796	0.00811538	0.76759	0.013316
CPNE1	3.8305e-05	0.00131434	-4.11747	Skin_Sun_Exposed_Lower_leg	8.81511e-05	0.00501888	3.92109	Cells_Cultured_fibroblasts	7.32369e-05	0.00375888	-3.96552	0.000198	0.0071205	3.7214	1	1	1	1	4	-0.708991	4.03027	0.413369	-3.83387	-0.942544	3.86913	1.3529	-3.52765	0.47833	5.5714e-05	0.679336	0.000126143	0.345914	0.000109223	0.176	0.000419	0.826462	0.00172675	0.962106	0.00624266	0.863518	0.00498738	0.76759	0.013316
CPNE1	3.8305e-05	0.00131434	-4.11747	Skin_Sun_Exposed_Lower_leg	8.81511e-05	0.00501888	3.92109	Cells_EBV-transformed_lymphocytes	7.55558e-05	0.00367428	-3.95808	0.000198	0.0071205	3.7214	1	1	1	1	4	-0.708991	4.03027	0.413369	-3.83387	-0.85842	3.87556	1.3529	-3.52765	0.47833	5.5714e-05	0.679336	0.000126143	0.390661	0.000106381	0.176	0.000419	0.826462	0.00172675	0.962106	0.00624266	0.880403	0.00449287	0.76759	0.013316
CPNE1	3.8305e-05	0.00131434	-4.11747	Skin_Sun_Exposed_Lower_leg	8.81511e-05	0.00501888	3.92109	Colon_Sigmoid	0.000138904	0.00629979	-3.81011	0.000198	0.0071205	3.7214	1	1	1	1	4	-0.708991	4.03027	0.413369	-3.83387	-0.932981	3.71006	1.3529	-3.52765	0.47833	5.5714e-05	0.679336	0.000126143	0.35083	0.000207213	0.176	0.000419	0.826462	0.00172675	0.962106	0.00624266	0.875945	0.00805104	0.76759	0.013316
CPNE1	3.8305e-05	0.00131434	-4.11747	Skin_Sun_Exposed_Lower_leg	8.81511e-05	0.00501888	3.92109	Colon_Transverse	0.000138904	0.00679849	-3.81011	0.000198	0.0071205	3.7214	1	1	1	1	4	-0.708991	4.03027	0.413369	-3.83387	-0.932981	3.71006	1.3529	-3.52765	0.47833	5.5714e-05	0.679336	0.000126143	0.35083	0.000207213	0.176	0.000419	0.826462	0.00172675	0.962106	0.00624266	0.878216	0.00858242	0.76759	0.013316
CPNE1	3.8305e-05	0.00131434	-4.11747	Skin_Sun_Exposed_Lower_leg	8.81511e-05	0.00501888	3.92109	Esophagus_Gastroesophageal_Junction	0.000138904	0.00652048	-3.81011	0.000198	0.0071205	3.7214	1	1	1	1	4	-0.708991	4.03027	0.413369	-3.83387	-0.932981	3.71006	1.3529	-3.52765	0.47833	5.5714e-05	0.679336	0.000126143	0.35083	0.000207213	0.176	0.000419	0.826462	0.00172675	0.962106	0.00624266	0.874904	0.00824794	0.76759	0.013316
CPNE1	3.8305e-05	0.00131434	-4.11747	Skin_Sun_Exposed_Lower_leg	8.81511e-05	0.00501888	3.92109	Esophagus_Mucosa	0.000138904	0.00659728	-3.81011	0.000198	0.0071205	3.7214	1	1	1	1	4	-0.708991	4.03027	0.413369	-3.83387	-0.932981	3.71006	1.3529	-3.52765	0.47833	5.5714e-05	0.679336	0.000126143	0.35083	0.000207213	0.176	0.000419	0.826462	0.00172675	0.962106	0.00624266	0.879411	0.00807689	0.76759	0.013316
CPNE1	3.8305e-05	0.00131434	-4.11747	Skin_Sun_Exposed_Lower_leg	8.81511e-05	0.00501888	3.92109	Esophagus_Muscularis	0.000138904	0.00640168	-3.81011	0.000198	0.0071205	3.7214	1	1	1	1	4	-0.708991	4.03027	0.413369	-3.83387	-0.932981	3.71006	1.3529	-3.52765	0.47833	5.5714e-05	0.679336	0.000126143	0.35083	0.000207213	0.176	0.000419	0.826462	0.00172675	0.962106	0.00624266	0.87803	0.00818773	0.76759	0.013316
CPNE1	3.8305e-05	0.00131434	-4.11747	Skin_Sun_Exposed_Lower_leg	8.81511e-05	0.00501888	3.92109	Heart_Atrial_Appendage	0.000138904	0.00709942	-3.81011	0.000198	0.0071205	3.7214	1	1	1	1	4	-0.708991	4.03027	0.413369	-3.83387	-1.48438	3.71006	1.3529	-3.52765	0.47833	5.5714e-05	0.679336	0.000126143	0.137707	0.000207213	0.176	0.000419	0.826462	0.00172675	0.962106	0.00624266	0.733041	0.00891514	0.76759	0.013316
CPNE1	3.8305e-05	0.00131434	-4.11747	Skin_Sun_Exposed_Lower_leg	8.81511e-05	0.00501888	3.92109	Heart_Left_Ventricle	7.32369e-05	0.00451178	-3.96552	0.000198	0.0071205	3.7214	1	1	1	1	4	-0.708991	4.03027	0.413369	-3.83387	-0.440554	3.86913	1.3529	-3.52765	0.47833	5.5714e-05	0.679336	0.000126143	0.659536	0.000109223	0.176	0.000419	0.826462	0.00172675	0.962106	0.00624266	0.95247	0.00569988	0.76759	0.013316
CPNE1	3.8305e-05	0.00131434	-4.11747	Skin_Sun_Exposed_Lower_leg	8.81511e-05	0.00501888	3.92109	Kidney_Cortex	0.000138904	0.00814475	-3.81011	0.000198	0.0071205	3.7214	1	1	1	1	4	-0.708991	4.03027	0.413369	-3.83387	-0.932981	3.71006	1.3529	-3.52765	0.47833	5.5714e-05	0.679336	0.000126143	0.35083	0.000207213	0.176	0.000419	0.826462	0.00172675	0.962106	0.00624266	0.878161	0.00986739	0.76759	0.013316
CPNE1	3.8305e-05	0.00131434	-4.11747	Skin_Sun_Exposed_Lower_leg	8.81511e-05	0.00501888	3.92109	Liver	0.000138904	0.00708867	-3.81011	0.000198	0.0071205	3.7214	1	1	1	1	4	-0.708991	4.03027	0.413369	-3.83387	-1.49658	3.71006	1.3529	-3.52765	0.47833	5.5714e-05	0.679336	0.000126143	0.134504	0.000207213	0.176	0.000419	0.826462	0.00172675	0.962106	0.00624266	0.728738	0.00924286	0.76759	0.013316
CPNE1	3.8305e-05	0.00131434	-4.11747	Skin_Sun_Exposed_Lower_leg	8.81511e-05	0.00501888	3.92109	Lung	0.000138904	0.00638873	-3.81011	0.000198	0.0071205	3.7214	1	1	1	1	4	-0.708991	4.03027	0.413369	-3.83387	-0.880334	3.71006	1.3529	-3.52765	0.47833	5.5714e-05	0.679336	0.000126143	0.378678	0.000207213	0.176	0.000419	0.826462	0.00172675	0.962106	0.00624266	0.87815	0.00808268	0.76759	0.013316
CPNE1	3.8305e-05	0.00131434	-4.11747	Skin_Sun_Exposed_Lower_leg	8.81511e-05	0.00501888	3.92109	Minor_Salivary_Gland	0.000138904	0.00644726	-3.81011	0.000198	0.0071205	3.7214	1	1	1	1	4	-0.708991	4.03027	0.413369	-3.83387	-0.932981	3.71006	1.3529	-3.52765	0.47833	5.5714e-05	0.679336	0.000126143	0.35083	0.000207213	0.176	0.000419	0.826462	0.00172675	0.962106	0.00624266	0.874626	0.00840832	0.76759	0.013316
CPNE1	3.8305e-05	0.00131434	-4.11747	Skin_Sun_Exposed_Lower_leg	8.81511e-05	0.00501888	3.92109	Muscle_Skeletal	1.32066e-06	0.000138768	4.83662	0.000198	0.0071205	3.7214	1	1	1	1	4	-0.708991	4.03027	0.413369	-3.83387	1.62237	-4.62425	1.3529	-3.52765	0.47833	5.5714e-05	0.679336	0.000126143	0.104725	3.75949e-06	0.176	0.000419	0.826462	0.00172675	0.962106	0.00624266	0.703505	0.000324211	0.76759	0.013316
CPNE1	3.8305e-05	0.00131434	-4.11747	Skin_Sun_Exposed_Lower_leg	8.81511e-05	0.00501888	3.92109	Nerve_Tibial	7.32369e-05	0.00410669	-3.96552	0.000198	0.0071205	3.7214	1	1	1	1	4	-0.708991	4.03027	0.413369	-3.83387	-0.425894	3.86913	1.3529	-3.52765	0.47833	5.5714e-05	0.679336	0.000126143	0.670185	0.000109223	0.176	0.000419	0.826462	0.00172675	0.962106	0.00624266	0.953713	0.00538303	0.76759	0.013316
CPNE1	3.8305e-05	0.00131434	-4.11747	Skin_Sun_Exposed_Lower_leg	8.81511e-05	0.00501888	3.92109	Ovary	0.000138904	0.00666664	-3.81011	0.000198	0.0071205	3.7214	1	1	1	1	4	-0.708991	4.03027	0.413369	-3.83387	-0.932981	3.71006	1.3529	-3.52765	0.47833	5.5714e-05	0.679336	0.000126143	0.35083	0.000207213	0.176	0.000419	0.826462	0.00172675	0.962106	0.00624266	0.870699	0.00793975	0.76759	0.013316
CPNE1	3.8305e-05	0.00131434	-4.11747	Skin_Sun_Exposed_Lower_leg	8.81511e-05	0.00501888	3.92109	Pancreas	0.000138904	0.00689996	-3.81011	0.000198	0.0071205	3.7214	1	1	1	1	4	-0.708991	4.03027	0.413369	-3.83387	-0.932981	3.71006	1.3529	-3.52765	0.47833	5.5714e-05	0.679336	0.000126143	0.35083	0.000207213	0.176	0.000419	0.826462	0.00172675	0.962106	0.00624266	0.877766	0.00840965	0.76759	0.013316
CPNE1	3.8305e-05	0.00131434	-4.11747	Skin_Sun_Exposed_Lower_leg	8.81511e-05	0.00501888	3.92109	Pituitary	0.000138904	0.00693515	-3.81011	0.000198	0.0071205	3.7214	1	1	1	1	4	-0.708991	4.03027	0.413369	-3.83387	-0.932981	3.71006	1.3529	-3.52765	0.47833	5.5714e-05	0.679336	0.000126143	0.35083	0.000207213	0.176	0.000419	0.826462	0.00172675	0.962106	0.00624266	0.879417	0.00857411	0.76759	0.013316
CPNE1	3.8305e-05	0.00131434	-4.11747	Skin_Sun_Exposed_Lower_leg	8.81511e-05	0.00501888	3.92109	Prostate	0.000138904	0.00674955	-3.81011	0.000198	0.0071205	3.7214	1	1	1	1	4	-0.708991	4.03027	0.413369	-3.83387	-0.932981	3.71006	1.3529	-3.52765	0.47833	5.5714e-05	0.679336	0.000126143	0.35083	0.000207213	0.176	0.000419	0.826462	0.00172675	0.962106	0.00624266	0.877429	0.00828751	0.76759	0.013316
CPNE1	3.8305e-05	0.00131434	-4.11747	Skin_Sun_Exposed_Lower_leg	8.81511e-05	0.00501888	3.92109	Skin_Not_Sun_Exposed_Suprapubic	0.000138904	0.00691704	-3.81011	0.000198	0.0071205	3.7214	1	1	1	1	4	-0.708991	4.03027	0.413369	-3.83387	-0.932981	3.71006	1.3529	-3.52765	0.47833	5.5714e-05	0.679336	0.000126143	0.35083	0.000207213	0.176	0.000419	0.826462	0.00172675	0.962106	0.00624266	0.880923	0.00831688	0.76759	0.013316
CPNE1	3.8305e-05	0.00131434	-4.11747	Skin_Sun_Exposed_Lower_leg	8.81511e-05	0.00501888	3.92109	Skin_Sun_Exposed_Lower_leg	0.000138904	0.00650291	-3.81011	0.000198	0.0071205	3.7214	1	1	1	1	4	-0.708991	4.03027	0.413369	-3.83387	-0.932981	3.71006	1.3529	-3.52765	0.47833	5.5714e-05	0.679336	0.000126143	0.35083	0.000207213	0.176	0.000419	0.826462	0.00172675	0.962106	0.00624266	0.876235	0.00801762	0.76759	0.013316
CPNE1	3.8305e-05	0.00131434	-4.11747	Skin_Sun_Exposed_Lower_leg	8.81511e-05	0.00501888	3.92109	Small_Intestine_Terminal_Ileum	0.000138904	0.00685407	-3.81011	0.000198	0.0071205	3.7214	1	1	1	1	4	-0.708991	4.03027	0.413369	-3.83387	-0.932981	3.71006	1.3529	-3.52765	0.47833	5.5714e-05	0.679336	0.000126143	0.35083	0.000207213	0.176	0.000419	0.826462	0.00172675	0.962106	0.00624266	0.878877	0.00840113	0.76759	0.013316
CPNE1	3.8305e-05	0.00131434	-4.11747	Skin_Sun_Exposed_Lower_leg	8.81511e-05	0.00501888	3.92109	Spleen	0.000138904	0.00633326	-3.81011	0.000198	0.0071205	3.7214	1	1	1	1	4	-0.708991	4.03027	0.413369	-3.83387	-0.932981	3.71006	1.3529	-3.52765	0.47833	5.5714e-05	0.679336	0.000126143	0.35083	0.000207213	0.176	0.000419	0.826462	0.00172675	0.962106	0.00624266	0.867049	0.00773843	0.76759	0.013316
CPNE1	3.8305e-05	0.00131434	-4.11747	Skin_Sun_Exposed_Lower_leg	8.81511e-05	0.00501888	3.92109	Stomach	0.000138904	0.00685106	-3.81011	0.000198	0.0071205	3.7214	1	1	1	1	4	-0.708991	4.03027	0.413369	-3.83387	-0.932981	3.71006	1.3529	-3.52765	0.47833	5.5714e-05	0.679336	0.000126143	0.35083	0.000207213	0.176	0.000419	0.826462	0.00172675	0.962106	0.00624266	0.878857	0.00878366	0.76759	0.013316
CPNE1	3.8305e-05	0.00131434	-4.11747	Skin_Sun_Exposed_Lower_leg	8.81511e-05	0.00501888	3.92109	Testis	0.000138904	0.00750751	-3.81011	0.000198	0.0071205	3.7214	1	1	1	1	4	-0.708991	4.03027	0.413369	-3.83387	-0.932981	3.71006	1.3529	-3.52765	0.47833	5.5714e-05	0.679336	0.000126143	0.35083	0.000207213	0.176	0.000419	0.826462	0.00172675	0.962106	0.00624266	0.883356	0.00915411	0.76759	0.013316
CPNE1	3.8305e-05	0.00131434	-4.11747	Skin_Sun_Exposed_Lower_leg	8.81511e-05	0.00501888	3.92109	Thyroid	0.000138904	0.00641935	-3.81011	0.000198	0.0071205	3.7214	1	1	1	1	4	-0.708991	4.03027	0.413369	-3.83387	-0.932981	3.71006	1.3529	-3.52765	0.47833	5.5714e-05	0.679336	0.000126143	0.35083	0.000207213	0.176	0.000419	0.826462	0.00172675	0.962106	0.00624266	0.870411	0.00808332	0.76759	0.013316
CPNE1	3.8305e-05	0.00131434	-4.11747	Skin_Sun_Exposed_Lower_leg	8.81511e-05	0.00501888	3.92109	Uterus	0.000138904	0.00682456	-3.81011	0.000198	0.0071205	3.7214	1	1	1	1	4	-0.708991	4.03027	0.413369	-3.83387	-0.932981	3.71006	1.3529	-3.52765	0.47833	5.5714e-05	0.679336	0.000126143	0.35083	0.000207213	0.176	0.000419	0.826462	0.00172675	0.962106	0.00624266	0.872637	0.00811384	0.76759	0.013316
CPNE1	3.8305e-05	0.00131434	-4.11747	Skin_Sun_Exposed_Lower_leg	8.81511e-05	0.00501888	3.92109	Vagina	0.000138904	0.0071519	-3.81011	0.000198	0.0071205	3.7214	1	1	1	1	4	-0.708991	4.03027	0.413369	-3.83387	-0.932981	3.71006	1.3529	-3.52765	0.47833	5.5714e-05	0.679336	0.000126143	0.35083	0.000207213	0.176	0.000419	0.826462	0.00172675	0.962106	0.00624266	0.872603	0.0086249	0.76759	0.013316
CPNE1	3.8305e-05	0.00131434	-4.11747	Skin_Sun_Exposed_Lower_leg	8.81511e-05	0.00501888	3.92109	Whole_Blood	7.55558e-05	0.00382327	-3.95808	0.000198	0.0071205	3.7214	1	1	1	1	4	-0.708991	4.03027	0.413369	-3.83387	-0.866461	3.87556	1.3529	-3.52765	0.47833	5.5714e-05	0.679336	0.000126143	0.386238	0.000106381	0.176	0.000419	0.826462	0.00172675	0.962106	0.00624266	0.880695	0.00463481	0.76759	0.013316
CPNE1	3.8305e-05	0.00131434	-4.11747	Skin_Sun_Exposed_Lower_leg	8.81511e-05	0.00501888	3.92109	smultixcan	2.39608e-06	0.000232627	3.70831	0.000198	0.0071205	3.7214	1	1	1	1	4	-0.708991	4.03027	0.413369	-3.83387	1.10674	-3.62971	1.3529	-3.52765	0.47833	5.5714e-05	0.679336	0.000126143	0.466155	5.86031e-06	0.176	0.000419	0.826462	0.00172675	0.962106	0.00624266	0.901112	0.000456826	0.76759	0.013316
CPNE1	3.8305e-05	0.00131434	-4.11747	Small_Intestine_Terminal_Ileum	8.37472e-05	0.00571297	3.93342	Adipose_Subcutaneous	2.03438e-05	0.00148531	4.26108	0.000198	0.0071205	3.7214	1	1	1	1	4	-0.708991	4.03027	0.887326	-3.84666	1.50298	-4.05963	1.3529	-3.52765	0.47833	5.5714e-05	0.374903	0.000119739	0.132844	4.91498e-05	0.176	0.000419	0.826462	0.00172675	0.901811	0.00698302	0.731978	0.00279615	0.76759	0.013316
CPNE1	3.8305e-05	0.00131434	-4.11747	Small_Intestine_Terminal_Ileum	8.37472e-05	0.00571297	3.93342	Adipose_Visceral_Omentum	0.000138904	0.0067011	3.81011	0.000198	0.0071205	3.7214	1	1	1	1	4	-0.708991	4.03027	0.887326	-3.84666	0.928337	-3.71006	1.3529	-3.52765	0.47833	5.5714e-05	0.374903	0.000119739	0.353233	0.000207213	0.176	0.000419	0.826462	0.00172675	0.901811	0.00698302	0.868359	0.00829604	0.76759	0.013316
CPNE1	3.8305e-05	0.00131434	-4.11747	Small_Intestine_Terminal_Ileum	8.37472e-05	0.00571297	3.93342	Adrenal_Gland	0.000138904	0.00651426	-3.81011	0.000198	0.0071205	3.7214	1	1	1	1	4	-0.708991	4.03027	0.887326	-3.84666	-0.932981	3.71006	1.3529	-3.52765	0.47833	5.5714e-05	0.374903	0.000119739	0.35083	0.000207213	0.176	0.000419	0.826462	0.00172675	0.901811	0.00698302	0.877401	0.00798451	0.76759	0.013316
CPNE1	3.8305e-05	0.00131434	-4.11747	Small_Intestine_Terminal_Ileum	8.37472e-05	0.00571297	3.93342	Artery_Aorta	1.9255e-07	2.79727e-05	5.20639	0.000198	0.0071205	3.7214	1	1	1	1	4	-0.708991	4.03027	0.887326	-3.84666	1.66134	-4.99436	1.3529	-3.52765	0.47833	5.5714e-05	0.374903	0.000119739	0.0966449	5.90302e-07	0.176	0.000419	0.826462	0.00172675	0.901811	0.00698302	0.693361	6.16904e-05	0.76759	0.013316
CPNE1	3.8305e-05	0.00131434	-4.11747	Small_Intestine_Terminal_Ileum	8.37472e-05	0.00571297	3.93342	Artery_Coronary	0.000138904	0.00691306	-3.81011	0.000198	0.0071205	3.7214	1	1	1	1	4	-0.708991	4.03027	0.887326	-3.84666	-0.932981	3.71006	1.3529	-3.52765	0.47833	5.5714e-05	0.374903	0.000119739	0.35083	0.000207213	0.176	0.000419	0.826462	0.00172675	0.901811	0.00698302	0.865181	0.00858852	0.76759	0.013316
CPNE1	3.8305e-05	0.00131434	-4.11747	Small_Intestine_Terminal_Ileum	8.37472e-05	0.00571297	3.93342	Artery_Tibial	0.000138904	0.00636512	-3.81011	0.000198	0.0071205	3.7214	1	1	1	1	4	-0.708991	4.03027	0.887326	-3.84666	-0.932981	3.71006	1.3529	-3.52765	0.47833	5.5714e-05	0.374903	0.000119739	0.35083	0.000207213	0.176	0.000419	0.826462	0.00172675	0.901811	0.00698302	0.86516	0.0081239	0.76759	0.013316
CPNE1	3.8305e-05	0.00131434	-4.11747	Small_Intestine_Terminal_Ileum	8.37472e-05	0.00571297	3.93342	Brain_Amygdala	0.000138904	0.00812275	-3.81011	0.000198	0.0071205	3.7214	1	1	1	1	4	-0.708991	4.03027	0.887326	-3.84666	-0.932981	3.71006	1.3529	-3.52765	0.47833	5.5714e-05	0.374903	0.000119739	0.35083	0.000207213	0.176	0.000419	0.826462	0.00172675	0.901811	0.00698302	0.882207	0.0104876	0.76759	0.013316
CPNE1	3.8305e-05	0.00131434	-4.11747	Small_Intestine_Terminal_Ileum	8.37472e-05	0.00571297	3.93342	Brain_Anterior_cingulate_cortex_BA24	0.000138904	0.00737185	-3.81011	0.000198	0.0071205	3.7214	1	1	1	1	4	-0.708991	4.03027	0.887326	-3.84666	-0.932981	3.71006	1.3529	-3.52765	0.47833	5.5714e-05	0.374903	0.000119739	0.35083	0.000207213	0.176	0.000419	0.826462	0.00172675	0.901811	0.00698302	0.876678	0.00970512	0.76759	0.013316
CPNE1	3.8305e-05	0.00131434	-4.11747	Small_Intestine_Terminal_Ileum	8.37472e-05	0.00571297	3.93342	Brain_Caudate_basal_ganglia	0.000138904	0.00729812	-3.81011	0.000198	0.0071205	3.7214	1	1	1	1	4	-0.708991	4.03027	0.887326	-3.84666	-0.932981	3.71006	1.3529	-3.52765	0.47833	5.5714e-05	0.374903	0.000119739	0.35083	0.000207213	0.176	0.000419	0.826462	0.00172675	0.901811	0.00698302	0.880174	0.0092972	0.76759	0.013316
CPNE1	3.8305e-05	0.00131434	-4.11747	Small_Intestine_Terminal_Ileum	8.37472e-05	0.00571297	3.93342	Brain_Cerebellar_Hemisphere	0.000138904	0.00656247	-3.81011	0.000198	0.0071205	3.7214	1	1	1	1	4	-0.708991	4.03027	0.887326	-3.84666	-0.932981	3.71006	1.3529	-3.52765	0.47833	5.5714e-05	0.374903	0.000119739	0.35083	0.000207213	0.176	0.000419	0.826462	0.00172675	0.901811	0.00698302	0.869511	0.00801403	0.76759	0.013316
CPNE1	3.8305e-05	0.00131434	-4.11747	Small_Intestine_Terminal_Ileum	8.37472e-05	0.00571297	3.93342	Brain_Cerebellum	0.000138904	0.00679173	-3.81011	0.000198	0.0071205	3.7214	1	1	1	1	4	-0.708991	4.03027	0.887326	-3.84666	-0.932981	3.71006	1.3529	-3.52765	0.47833	5.5714e-05	0.374903	0.000119739	0.35083	0.000207213	0.176	0.000419	0.826462	0.00172675	0.901811	0.00698302	0.869408	0.00800295	0.76759	0.013316
CPNE1	3.8305e-05	0.00131434	-4.11747	Small_Intestine_Terminal_Ileum	8.37472e-05	0.00571297	3.93342	Brain_Cortex	0.000138904	0.00700374	-3.81011	0.000198	0.0071205	3.7214	1	1	1	1	4	-0.708991	4.03027	0.887326	-3.84666	-1.36818	3.71006	1.3529	-3.52765	0.47833	5.5714e-05	0.374903	0.000119739	0.171257	0.000207213	0.176	0.000419	0.826462	0.00172675	0.901811	0.00698302	0.766853	0.00856056	0.76759	0.013316
CPNE1	3.8305e-05	0.00131434	-4.11747	Small_Intestine_Terminal_Ileum	8.37472e-05	0.00571297	3.93342	Brain_Frontal_Cortex_BA9	0.000138904	0.00708412	-3.81011	0.000198	0.0071205	3.7214	1	1	1	1	4	-0.708991	4.03027	0.887326	-3.84666	-0.932981	3.71006	1.3529	-3.52765	0.47833	5.5714e-05	0.374903	0.000119739	0.35083	0.000207213	0.176	0.000419	0.826462	0.00172675	0.901811	0.00698302	0.870121	0.00890195	0.76759	0.013316
CPNE1	3.8305e-05	0.00131434	-4.11747	Small_Intestine_Terminal_Ileum	8.37472e-05	0.00571297	3.93342	Brain_Hippocampus	0.000138904	0.00820148	-3.81011	0.000198	0.0071205	3.7214	1	1	1	1	4	-0.708991	4.03027	0.887326	-3.84666	-0.932981	3.71006	1.3529	-3.52765	0.47833	5.5714e-05	0.374903	0.000119739	0.35083	0.000207213	0.176	0.000419	0.826462	0.00172675	0.901811	0.00698302	0.883526	0.00972346	0.76759	0.013316
CPNE1	3.8305e-05	0.00131434	-4.11747	Small_Intestine_Terminal_Ileum	8.37472e-05	0.00571297	3.93342	Brain_Hypothalamus	0.000138904	0.00747236	-3.81011	0.000198	0.0071205	3.7214	1	1	1	1	4	-0.708991	4.03027	0.887326	-3.84666	-0.932981	3.71006	1.3529	-3.52765	0.47833	5.5714e-05	0.374903	0.000119739	0.35083	0.000207213	0.176	0.000419	0.826462	0.00172675	0.901811	0.00698302	0.879066	0.00967484	0.76759	0.013316
CPNE1	3.8305e-05	0.00131434	-4.11747	Small_Intestine_Terminal_Ileum	8.37472e-05	0.00571297	3.93342	Brain_Nucleus_accumbens_basal_ganglia	0.000138904	0.00762596	-3.81011	0.000198	0.0071205	3.7214	1	1	1	1	4	-0.708991	4.03027	0.887326	-3.84666	-0.932981	3.71006	1.3529	-3.52765	0.47833	5.5714e-05	0.374903	0.000119739	0.35083	0.000207213	0.176	0.000419	0.826462	0.00172675	0.901811	0.00698302	0.872474	0.00933842	0.76759	0.013316
CPNE1	3.8305e-05	0.00131434	-4.11747	Small_Intestine_Terminal_Ileum	8.37472e-05	0.00571297	3.93342	Brain_Putamen_basal_ganglia	0.000138904	0.00762598	-3.81011	0.000198	0.0071205	3.7214	1	1	1	1	4	-0.708991	4.03027	0.887326	-3.84666	-0.932981	3.71006	1.3529	-3.52765	0.47833	5.5714e-05	0.374903	0.000119739	0.35083	0.000207213	0.176	0.000419	0.826462	0.00172675	0.901811	0.00698302	0.872388	0.00919844	0.76759	0.013316
CPNE1	3.8305e-05	0.00131434	-4.11747	Small_Intestine_Terminal_Ileum	8.37472e-05	0.00571297	3.93342	Brain_Spinal_cord_cervical_c-1	0.000138904	0.00809658	-3.81011	0.000198	0.0071205	3.7214	1	1	1	1	4	-0.708991	4.03027	0.887326	-3.84666	-0.932981	3.71006	1.3529	-3.52765	0.47833	5.5714e-05	0.374903	0.000119739	0.35083	0.000207213	0.176	0.000419	0.826462	0.00172675	0.901811	0.00698302	0.88475	0.00999803	0.76759	0.013316
CPNE1	3.8305e-05	0.00131434	-4.11747	Small_Intestine_Terminal_Ileum	8.37472e-05	0.00571297	3.93342	Brain_Substantia_nigra	0.000138904	0.00873096	-3.81011	0.000198	0.0071205	3.7214	1	1	1	1	4	-0.708991	4.03027	0.887326	-3.84666	-0.932981	3.71006	1.3529	-3.52765	0.47833	5.5714e-05	0.374903	0.000119739	0.35083	0.000207213	0.176	0.000419	0.826462	0.00172675	0.901811	0.00698302	0.883398	0.0108185	0.76759	0.013316
CPNE1	3.8305e-05	0.00131434	-4.11747	Small_Intestine_Terminal_Ileum	8.37472e-05	0.00571297	3.93342	Breast_Mammary_Tissue	0.000138904	0.00655867	-3.81011	0.000198	0.0071205	3.7214	1	1	1	1	4	-0.708991	4.03027	0.887326	-3.84666	-0.932981	3.71006	1.3529	-3.52765	0.47833	5.5714e-05	0.374903	0.000119739	0.35083	0.000207213	0.176	0.000419	0.826462	0.00172675	0.901811	0.00698302	0.874796	0.00811538	0.76759	0.013316
CPNE1	3.8305e-05	0.00131434	-4.11747	Small_Intestine_Terminal_Ileum	8.37472e-05	0.00571297	3.93342	Cells_Cultured_fibroblasts	7.32369e-05	0.00375888	-3.96552	0.000198	0.0071205	3.7214	1	1	1	1	4	-0.708991	4.03027	0.887326	-3.84666	-0.942544	3.86913	1.3529	-3.52765	0.47833	5.5714e-05	0.374903	0.000119739	0.345914	0.000109223	0.176	0.000419	0.826462	0.00172675	0.901811	0.00698302	0.863518	0.00498738	0.76759	0.013316
CPNE1	3.8305e-05	0.00131434	-4.11747	Small_Intestine_Terminal_Ileum	8.37472e-05	0.00571297	3.93342	Cells_EBV-transformed_lymphocytes	7.55558e-05	0.00367428	-3.95808	0.000198	0.0071205	3.7214	1	1	1	1	4	-0.708991	4.03027	0.887326	-3.84666	-0.85842	3.87556	1.3529	-3.52765	0.47833	5.5714e-05	0.374903	0.000119739	0.390661	0.000106381	0.176	0.000419	0.826462	0.00172675	0.901811	0.00698302	0.880403	0.00449287	0.76759	0.013316
CPNE1	3.8305e-05	0.00131434	-4.11747	Small_Intestine_Terminal_Ileum	8.37472e-05	0.00571297	3.93342	Colon_Sigmoid	0.000138904	0.00629979	-3.81011	0.000198	0.0071205	3.7214	1	1	1	1	4	-0.708991	4.03027	0.887326	-3.84666	-0.932981	3.71006	1.3529	-3.52765	0.47833	5.5714e-05	0.374903	0.000119739	0.35083	0.000207213	0.176	0.000419	0.826462	0.00172675	0.901811	0.00698302	0.875945	0.00805104	0.76759	0.013316
CPNE1	3.8305e-05	0.00131434	-4.11747	Small_Intestine_Terminal_Ileum	8.37472e-05	0.00571297	3.93342	Colon_Transverse	0.000138904	0.00679849	-3.81011	0.000198	0.0071205	3.7214	1	1	1	1	4	-0.708991	4.03027	0.887326	-3.84666	-0.932981	3.71006	1.3529	-3.52765	0.47833	5.5714e-05	0.374903	0.000119739	0.35083	0.000207213	0.176	0.000419	0.826462	0.00172675	0.901811	0.00698302	0.878216	0.00858242	0.76759	0.013316
CPNE1	3.8305e-05	0.00131434	-4.11747	Small_Intestine_Terminal_Ileum	8.37472e-05	0.00571297	3.93342	Esophagus_Gastroesophageal_Junction	0.000138904	0.00652048	-3.81011	0.000198	0.0071205	3.7214	1	1	1	1	4	-0.708991	4.03027	0.887326	-3.84666	-0.932981	3.71006	1.3529	-3.52765	0.47833	5.5714e-05	0.374903	0.000119739	0.35083	0.000207213	0.176	0.000419	0.826462	0.00172675	0.901811	0.00698302	0.874904	0.00824794	0.76759	0.013316
CPNE1	3.8305e-05	0.00131434	-4.11747	Small_Intestine_Terminal_Ileum	8.37472e-05	0.00571297	3.93342	Esophagus_Mucosa	0.000138904	0.00659728	-3.81011	0.000198	0.0071205	3.7214	1	1	1	1	4	-0.708991	4.03027	0.887326	-3.84666	-0.932981	3.71006	1.3529	-3.52765	0.47833	5.5714e-05	0.374903	0.000119739	0.35083	0.000207213	0.176	0.000419	0.826462	0.00172675	0.901811	0.00698302	0.879411	0.00807689	0.76759	0.013316
CPNE1	3.8305e-05	0.00131434	-4.11747	Small_Intestine_Terminal_Ileum	8.37472e-05	0.00571297	3.93342	Esophagus_Muscularis	0.000138904	0.00640168	-3.81011	0.000198	0.0071205	3.7214	1	1	1	1	4	-0.708991	4.03027	0.887326	-3.84666	-0.932981	3.71006	1.3529	-3.52765	0.47833	5.5714e-05	0.374903	0.000119739	0.35083	0.000207213	0.176	0.000419	0.826462	0.00172675	0.901811	0.00698302	0.87803	0.00818773	0.76759	0.013316
CPNE1	3.8305e-05	0.00131434	-4.11747	Small_Intestine_Terminal_Ileum	8.37472e-05	0.00571297	3.93342	Heart_Atrial_Appendage	0.000138904	0.00709942	-3.81011	0.000198	0.0071205	3.7214	1	1	1	1	4	-0.708991	4.03027	0.887326	-3.84666	-1.48438	3.71006	1.3529	-3.52765	0.47833	5.5714e-05	0.374903	0.000119739	0.137707	0.000207213	0.176	0.000419	0.826462	0.00172675	0.901811	0.00698302	0.733041	0.00891514	0.76759	0.013316
CPNE1	3.8305e-05	0.00131434	-4.11747	Small_Intestine_Terminal_Ileum	8.37472e-05	0.00571297	3.93342	Heart_Left_Ventricle	7.32369e-05	0.00451178	-3.96552	0.000198	0.0071205	3.7214	1	1	1	1	4	-0.708991	4.03027	0.887326	-3.84666	-0.440554	3.86913	1.3529	-3.52765	0.47833	5.5714e-05	0.374903	0.000119739	0.659536	0.000109223	0.176	0.000419	0.826462	0.00172675	0.901811	0.00698302	0.95247	0.00569988	0.76759	0.013316
CPNE1	3.8305e-05	0.00131434	-4.11747	Small_Intestine_Terminal_Ileum	8.37472e-05	0.00571297	3.93342	Kidney_Cortex	0.000138904	0.00814475	-3.81011	0.000198	0.0071205	3.7214	1	1	1	1	4	-0.708991	4.03027	0.887326	-3.84666	-0.932981	3.71006	1.3529	-3.52765	0.47833	5.5714e-05	0.374903	0.000119739	0.35083	0.000207213	0.176	0.000419	0.826462	0.00172675	0.901811	0.00698302	0.878161	0.00986739	0.76759	0.013316
CPNE1	3.8305e-05	0.00131434	-4.11747	Small_Intestine_Terminal_Ileum	8.37472e-05	0.00571297	3.93342	Liver	0.000138904	0.00708867	-3.81011	0.000198	0.0071205	3.7214	1	1	1	1	4	-0.708991	4.03027	0.887326	-3.84666	-1.49658	3.71006	1.3529	-3.52765	0.47833	5.5714e-05	0.374903	0.000119739	0.134504	0.000207213	0.176	0.000419	0.826462	0.00172675	0.901811	0.00698302	0.728738	0.00924286	0.76759	0.013316
CPNE1	3.8305e-05	0.00131434	-4.11747	Small_Intestine_Terminal_Ileum	8.37472e-05	0.00571297	3.93342	Lung	0.000138904	0.00638873	-3.81011	0.000198	0.0071205	3.7214	1	1	1	1	4	-0.708991	4.03027	0.887326	-3.84666	-0.880334	3.71006	1.3529	-3.52765	0.47833	5.5714e-05	0.374903	0.000119739	0.378678	0.000207213	0.176	0.000419	0.826462	0.00172675	0.901811	0.00698302	0.87815	0.00808268	0.76759	0.013316
CPNE1	3.8305e-05	0.00131434	-4.11747	Small_Intestine_Terminal_Ileum	8.37472e-05	0.00571297	3.93342	Minor_Salivary_Gland	0.000138904	0.00644726	-3.81011	0.000198	0.0071205	3.7214	1	1	1	1	4	-0.708991	4.03027	0.887326	-3.84666	-0.932981	3.71006	1.3529	-3.52765	0.47833	5.5714e-05	0.374903	0.000119739	0.35083	0.000207213	0.176	0.000419	0.826462	0.00172675	0.901811	0.00698302	0.874626	0.00840832	0.76759	0.013316
CPNE1	3.8305e-05	0.00131434	-4.11747	Small_Intestine_Terminal_Ileum	8.37472e-05	0.00571297	3.93342	Muscle_Skeletal	1.32066e-06	0.000138768	4.83662	0.000198	0.0071205	3.7214	1	1	1	1	4	-0.708991	4.03027	0.887326	-3.84666	1.62237	-4.62425	1.3529	-3.52765	0.47833	5.5714e-05	0.374903	0.000119739	0.104725	3.75949e-06	0.176	0.000419	0.826462	0.00172675	0.901811	0.00698302	0.703505	0.000324211	0.76759	0.013316
CPNE1	3.8305e-05	0.00131434	-4.11747	Small_Intestine_Terminal_Ileum	8.37472e-05	0.00571297	3.93342	Nerve_Tibial	7.32369e-05	0.00410669	-3.96552	0.000198	0.0071205	3.7214	1	1	1	1	4	-0.708991	4.03027	0.887326	-3.84666	-0.425894	3.86913	1.3529	-3.52765	0.47833	5.5714e-05	0.374903	0.000119739	0.670185	0.000109223	0.176	0.000419	0.826462	0.00172675	0.901811	0.00698302	0.953713	0.00538303	0.76759	0.013316
CPNE1	3.8305e-05	0.00131434	-4.11747	Small_Intestine_Terminal_Ileum	8.37472e-05	0.00571297	3.93342	Ovary	0.000138904	0.00666664	-3.81011	0.000198	0.0071205	3.7214	1	1	1	1	4	-0.708991	4.03027	0.887326	-3.84666	-0.932981	3.71006	1.3529	-3.52765	0.47833	5.5714e-05	0.374903	0.000119739	0.35083	0.000207213	0.176	0.000419	0.826462	0.00172675	0.901811	0.00698302	0.870699	0.00793975	0.76759	0.013316
CPNE1	3.8305e-05	0.00131434	-4.11747	Small_Intestine_Terminal_Ileum	8.37472e-05	0.00571297	3.93342	Pancreas	0.000138904	0.00689996	-3.81011	0.000198	0.0071205	3.7214	1	1	1	1	4	-0.708991	4.03027	0.887326	-3.84666	-0.932981	3.71006	1.3529	-3.52765	0.47833	5.5714e-05	0.374903	0.000119739	0.35083	0.000207213	0.176	0.000419	0.826462	0.00172675	0.901811	0.00698302	0.877766	0.00840965	0.76759	0.013316
CPNE1	3.8305e-05	0.00131434	-4.11747	Small_Intestine_Terminal_Ileum	8.37472e-05	0.00571297	3.93342	Pituitary	0.000138904	0.00693515	-3.81011	0.000198	0.0071205	3.7214	1	1	1	1	4	-0.708991	4.03027	0.887326	-3.84666	-0.932981	3.71006	1.3529	-3.52765	0.47833	5.5714e-05	0.374903	0.000119739	0.35083	0.000207213	0.176	0.000419	0.826462	0.00172675	0.901811	0.00698302	0.879417	0.00857411	0.76759	0.013316
CPNE1	3.8305e-05	0.00131434	-4.11747	Small_Intestine_Terminal_Ileum	8.37472e-05	0.00571297	3.93342	Prostate	0.000138904	0.00674955	-3.81011	0.000198	0.0071205	3.7214	1	1	1	1	4	-0.708991	4.03027	0.887326	-3.84666	-0.932981	3.71006	1.3529	-3.52765	0.47833	5.5714e-05	0.374903	0.000119739	0.35083	0.000207213	0.176	0.000419	0.826462	0.00172675	0.901811	0.00698302	0.877429	0.00828751	0.76759	0.013316
CPNE1	3.8305e-05	0.00131434	-4.11747	Small_Intestine_Terminal_Ileum	8.37472e-05	0.00571297	3.93342	Skin_Not_Sun_Exposed_Suprapubic	0.000138904	0.00691704	-3.81011	0.000198	0.0071205	3.7214	1	1	1	1	4	-0.708991	4.03027	0.887326	-3.84666	-0.932981	3.71006	1.3529	-3.52765	0.47833	5.5714e-05	0.374903	0.000119739	0.35083	0.000207213	0.176	0.000419	0.826462	0.00172675	0.901811	0.00698302	0.880923	0.00831688	0.76759	0.013316
CPNE1	3.8305e-05	0.00131434	-4.11747	Small_Intestine_Terminal_Ileum	8.37472e-05	0.00571297	3.93342	Skin_Sun_Exposed_Lower_leg	0.000138904	0.00650291	-3.81011	0.000198	0.0071205	3.7214	1	1	1	1	4	-0.708991	4.03027	0.887326	-3.84666	-0.932981	3.71006	1.3529	-3.52765	0.47833	5.5714e-05	0.374903	0.000119739	0.35083	0.000207213	0.176	0.000419	0.826462	0.00172675	0.901811	0.00698302	0.876235	0.00801762	0.76759	0.013316
CPNE1	3.8305e-05	0.00131434	-4.11747	Small_Intestine_Terminal_Ileum	8.37472e-05	0.00571297	3.93342	Small_Intestine_Terminal_Ileum	0.000138904	0.00685407	-3.81011	0.000198	0.0071205	3.7214	1	1	1	1	4	-0.708991	4.03027	0.887326	-3.84666	-0.932981	3.71006	1.3529	-3.52765	0.47833	5.5714e-05	0.374903	0.000119739	0.35083	0.000207213	0.176	0.000419	0.826462	0.00172675	0.901811	0.00698302	0.878877	0.00840113	0.76759	0.013316
CPNE1	3.8305e-05	0.00131434	-4.11747	Small_Intestine_Terminal_Ileum	8.37472e-05	0.00571297	3.93342	Spleen	0.000138904	0.00633326	-3.81011	0.000198	0.0071205	3.7214	1	1	1	1	4	-0.708991	4.03027	0.887326	-3.84666	-0.932981	3.71006	1.3529	-3.52765	0.47833	5.5714e-05	0.374903	0.000119739	0.35083	0.000207213	0.176	0.000419	0.826462	0.00172675	0.901811	0.00698302	0.867049	0.00773843	0.76759	0.013316
CPNE1	3.8305e-05	0.00131434	-4.11747	Small_Intestine_Terminal_Ileum	8.37472e-05	0.00571297	3.93342	Stomach	0.000138904	0.00685106	-3.81011	0.000198	0.0071205	3.7214	1	1	1	1	4	-0.708991	4.03027	0.887326	-3.84666	-0.932981	3.71006	1.3529	-3.52765	0.47833	5.5714e-05	0.374903	0.000119739	0.35083	0.000207213	0.176	0.000419	0.826462	0.00172675	0.901811	0.00698302	0.878857	0.00878366	0.76759	0.013316
CPNE1	3.8305e-05	0.00131434	-4.11747	Small_Intestine_Terminal_Ileum	8.37472e-05	0.00571297	3.93342	Testis	0.000138904	0.00750751	-3.81011	0.000198	0.0071205	3.7214	1	1	1	1	4	-0.708991	4.03027	0.887326	-3.84666	-0.932981	3.71006	1.3529	-3.52765	0.47833	5.5714e-05	0.374903	0.000119739	0.35083	0.000207213	0.176	0.000419	0.826462	0.00172675	0.901811	0.00698302	0.883356	0.00915411	0.76759	0.013316
CPNE1	3.8305e-05	0.00131434	-4.11747	Small_Intestine_Terminal_Ileum	8.37472e-05	0.00571297	3.93342	Thyroid	0.000138904	0.00641935	-3.81011	0.000198	0.0071205	3.7214	1	1	1	1	4	-0.708991	4.03027	0.887326	-3.84666	-0.932981	3.71006	1.3529	-3.52765	0.47833	5.5714e-05	0.374903	0.000119739	0.35083	0.000207213	0.176	0.000419	0.826462	0.00172675	0.901811	0.00698302	0.870411	0.00808332	0.76759	0.013316
CPNE1	3.8305e-05	0.00131434	-4.11747	Small_Intestine_Terminal_Ileum	8.37472e-05	0.00571297	3.93342	Uterus	0.000138904	0.00682456	-3.81011	0.000198	0.0071205	3.7214	1	1	1	1	4	-0.708991	4.03027	0.887326	-3.84666	-0.932981	3.71006	1.3529	-3.52765	0.47833	5.5714e-05	0.374903	0.000119739	0.35083	0.000207213	0.176	0.000419	0.826462	0.00172675	0.901811	0.00698302	0.872637	0.00811384	0.76759	0.013316
CPNE1	3.8305e-05	0.00131434	-4.11747	Small_Intestine_Terminal_Ileum	8.37472e-05	0.00571297	3.93342	Vagina	0.000138904	0.0071519	-3.81011	0.000198	0.0071205	3.7214	1	1	1	1	4	-0.708991	4.03027	0.887326	-3.84666	-0.932981	3.71006	1.3529	-3.52765	0.47833	5.5714e-05	0.374903	0.000119739	0.35083	0.000207213	0.176	0.000419	0.826462	0.00172675	0.901811	0.00698302	0.872603	0.0086249	0.76759	0.013316
CPNE1	3.8305e-05	0.00131434	-4.11747	Small_Intestine_Terminal_Ileum	8.37472e-05	0.00571297	3.93342	Whole_Blood	7.55558e-05	0.00382327	-3.95808	0.000198	0.0071205	3.7214	1	1	1	1	4	-0.708991	4.03027	0.887326	-3.84666	-0.866461	3.87556	1.3529	-3.52765	0.47833	5.5714e-05	0.374903	0.000119739	0.386238	0.000106381	0.176	0.000419	0.826462	0.00172675	0.901811	0.00698302	0.880695	0.00463481	0.76759	0.013316
CPNE1	3.8305e-05	0.00131434	-4.11747	Small_Intestine_Terminal_Ileum	8.37472e-05	0.00571297	3.93342	smultixcan	2.39608e-06	0.000232627	3.70831	0.000198	0.0071205	3.7214	1	1	1	1	4	-0.708991	4.03027	0.887326	-3.84666	1.10674	-3.62971	1.3529	-3.52765	0.47833	5.5714e-05	0.374903	0.000119739	0.466155	5.86031e-06	0.176	0.000419	0.826462	0.00172675	0.901811	0.00698302	0.901112	0.000456826	0.76759	0.013316
CPNE1	3.8305e-05	0.00131434	-4.11747	Spleen	8.46498e-05	0.00499784	3.93084	Adipose_Subcutaneous	2.03438e-05	0.00148531	4.26108	0.000198	0.0071205	3.7214	1	1	1	1	4	-0.708991	4.03027	0.816192	-3.84512	1.50298	-4.05963	1.3529	-3.52765	0.47833	5.5714e-05	0.41439	0.000120492	0.132844	4.91498e-05	0.176	0.000419	0.826462	0.00172675	0.919424	0.00632106	0.731978	0.00279615	0.76759	0.013316
CPNE1	3.8305e-05	0.00131434	-4.11747	Spleen	8.46498e-05	0.00499784	3.93084	Adipose_Visceral_Omentum	0.000138904	0.0067011	3.81011	0.000198	0.0071205	3.7214	1	1	1	1	4	-0.708991	4.03027	0.816192	-3.84512	0.928337	-3.71006	1.3529	-3.52765	0.47833	5.5714e-05	0.41439	0.000120492	0.353233	0.000207213	0.176	0.000419	0.826462	0.00172675	0.919424	0.00632106	0.868359	0.00829604	0.76759	0.013316
CPNE1	3.8305e-05	0.00131434	-4.11747	Spleen	8.46498e-05	0.00499784	3.93084	Adrenal_Gland	0.000138904	0.00651426	-3.81011	0.000198	0.0071205	3.7214	1	1	1	1	4	-0.708991	4.03027	0.816192	-3.84512	-0.932981	3.71006	1.3529	-3.52765	0.47833	5.5714e-05	0.41439	0.000120492	0.35083	0.000207213	0.176	0.000419	0.826462	0.00172675	0.919424	0.00632106	0.877401	0.00798451	0.76759	0.013316
CPNE1	3.8305e-05	0.00131434	-4.11747	Spleen	8.46498e-05	0.00499784	3.93084	Artery_Aorta	1.9255e-07	2.79727e-05	5.20639	0.000198	0.0071205	3.7214	1	1	1	1	4	-0.708991	4.03027	0.816192	-3.84512	1.66134	-4.99436	1.3529	-3.52765	0.47833	5.5714e-05	0.41439	0.000120492	0.0966449	5.90302e-07	0.176	0.000419	0.826462	0.00172675	0.919424	0.00632106	0.693361	6.16904e-05	0.76759	0.013316
CPNE1	3.8305e-05	0.00131434	-4.11747	Spleen	8.46498e-05	0.00499784	3.93084	Artery_Coronary	0.000138904	0.00691306	-3.81011	0.000198	0.0071205	3.7214	1	1	1	1	4	-0.708991	4.03027	0.816192	-3.84512	-0.932981	3.71006	1.3529	-3.52765	0.47833	5.5714e-05	0.41439	0.000120492	0.35083	0.000207213	0.176	0.000419	0.826462	0.00172675	0.919424	0.00632106	0.865181	0.00858852	0.76759	0.013316
CPNE1	3.8305e-05	0.00131434	-4.11747	Spleen	8.46498e-05	0.00499784	3.93084	Artery_Tibial	0.000138904	0.00636512	-3.81011	0.000198	0.0071205	3.7214	1	1	1	1	4	-0.708991	4.03027	0.816192	-3.84512	-0.932981	3.71006	1.3529	-3.52765	0.47833	5.5714e-05	0.41439	0.000120492	0.35083	0.000207213	0.176	0.000419	0.826462	0.00172675	0.919424	0.00632106	0.86516	0.0081239	0.76759	0.013316
CPNE1	3.8305e-05	0.00131434	-4.11747	Spleen	8.46498e-05	0.00499784	3.93084	Brain_Amygdala	0.000138904	0.00812275	-3.81011	0.000198	0.0071205	3.7214	1	1	1	1	4	-0.708991	4.03027	0.816192	-3.84512	-0.932981	3.71006	1.3529	-3.52765	0.47833	5.5714e-05	0.41439	0.000120492	0.35083	0.000207213	0.176	0.000419	0.826462	0.00172675	0.919424	0.00632106	0.882207	0.0104876	0.76759	0.013316
CPNE1	3.8305e-05	0.00131434	-4.11747	Spleen	8.46498e-05	0.00499784	3.93084	Brain_Anterior_cingulate_cortex_BA24	0.000138904	0.00737185	-3.81011	0.000198	0.0071205	3.7214	1	1	1	1	4	-0.708991	4.03027	0.816192	-3.84512	-0.932981	3.71006	1.3529	-3.52765	0.47833	5.5714e-05	0.41439	0.000120492	0.35083	0.000207213	0.176	0.000419	0.826462	0.00172675	0.919424	0.00632106	0.876678	0.00970512	0.76759	0.013316
CPNE1	3.8305e-05	0.00131434	-4.11747	Spleen	8.46498e-05	0.00499784	3.93084	Brain_Caudate_basal_ganglia	0.000138904	0.00729812	-3.81011	0.000198	0.0071205	3.7214	1	1	1	1	4	-0.708991	4.03027	0.816192	-3.84512	-0.932981	3.71006	1.3529	-3.52765	0.47833	5.5714e-05	0.41439	0.000120492	0.35083	0.000207213	0.176	0.000419	0.826462	0.00172675	0.919424	0.00632106	0.880174	0.0092972	0.76759	0.013316
CPNE1	3.8305e-05	0.00131434	-4.11747	Spleen	8.46498e-05	0.00499784	3.93084	Brain_Cerebellar_Hemisphere	0.000138904	0.00656247	-3.81011	0.000198	0.0071205	3.7214	1	1	1	1	4	-0.708991	4.03027	0.816192	-3.84512	-0.932981	3.71006	1.3529	-3.52765	0.47833	5.5714e-05	0.41439	0.000120492	0.35083	0.000207213	0.176	0.000419	0.826462	0.00172675	0.919424	0.00632106	0.869511	0.00801403	0.76759	0.013316
CPNE1	3.8305e-05	0.00131434	-4.11747	Spleen	8.46498e-05	0.00499784	3.93084	Brain_Cerebellum	0.000138904	0.00679173	-3.81011	0.000198	0.0071205	3.7214	1	1	1	1	4	-0.708991	4.03027	0.816192	-3.84512	-0.932981	3.71006	1.3529	-3.52765	0.47833	5.5714e-05	0.41439	0.000120492	0.35083	0.000207213	0.176	0.000419	0.826462	0.00172675	0.919424	0.00632106	0.869408	0.00800295	0.76759	0.013316
CPNE1	3.8305e-05	0.00131434	-4.11747	Spleen	8.46498e-05	0.00499784	3.93084	Brain_Cortex	0.000138904	0.00700374	-3.81011	0.000198	0.0071205	3.7214	1	1	1	1	4	-0.708991	4.03027	0.816192	-3.84512	-1.36818	3.71006	1.3529	-3.52765	0.47833	5.5714e-05	0.41439	0.000120492	0.171257	0.000207213	0.176	0.000419	0.826462	0.00172675	0.919424	0.00632106	0.766853	0.00856056	0.76759	0.013316
CPNE1	3.8305e-05	0.00131434	-4.11747	Spleen	8.46498e-05	0.00499784	3.93084	Brain_Frontal_Cortex_BA9	0.000138904	0.00708412	-3.81011	0.000198	0.0071205	3.7214	1	1	1	1	4	-0.708991	4.03027	0.816192	-3.84512	-0.932981	3.71006	1.3529	-3.52765	0.47833	5.5714e-05	0.41439	0.000120492	0.35083	0.000207213	0.176	0.000419	0.826462	0.00172675	0.919424	0.00632106	0.870121	0.00890195	0.76759	0.013316
CPNE1	3.8305e-05	0.00131434	-4.11747	Spleen	8.46498e-05	0.00499784	3.93084	Brain_Hippocampus	0.000138904	0.00820148	-3.81011	0.000198	0.0071205	3.7214	1	1	1	1	4	-0.708991	4.03027	0.816192	-3.84512	-0.932981	3.71006	1.3529	-3.52765	0.47833	5.5714e-05	0.41439	0.000120492	0.35083	0.000207213	0.176	0.000419	0.826462	0.00172675	0.919424	0.00632106	0.883526	0.00972346	0.76759	0.013316
CPNE1	3.8305e-05	0.00131434	-4.11747	Spleen	8.46498e-05	0.00499784	3.93084	Brain_Hypothalamus	0.000138904	0.00747236	-3.81011	0.000198	0.0071205	3.7214	1	1	1	1	4	-0.708991	4.03027	0.816192	-3.84512	-0.932981	3.71006	1.3529	-3.52765	0.47833	5.5714e-05	0.41439	0.000120492	0.35083	0.000207213	0.176	0.000419	0.826462	0.00172675	0.919424	0.00632106	0.879066	0.00967484	0.76759	0.013316
CPNE1	3.8305e-05	0.00131434	-4.11747	Spleen	8.46498e-05	0.00499784	3.93084	Brain_Nucleus_accumbens_basal_ganglia	0.000138904	0.00762596	-3.81011	0.000198	0.0071205	3.7214	1	1	1	1	4	-0.708991	4.03027	0.816192	-3.84512	-0.932981	3.71006	1.3529	-3.52765	0.47833	5.5714e-05	0.41439	0.000120492	0.35083	0.000207213	0.176	0.000419	0.826462	0.00172675	0.919424	0.00632106	0.872474	0.00933842	0.76759	0.013316
CPNE1	3.8305e-05	0.00131434	-4.11747	Spleen	8.46498e-05	0.00499784	3.93084	Brain_Putamen_basal_ganglia	0.000138904	0.00762598	-3.81011	0.000198	0.0071205	3.7214	1	1	1	1	4	-0.708991	4.03027	0.816192	-3.84512	-0.932981	3.71006	1.3529	-3.52765	0.47833	5.5714e-05	0.41439	0.000120492	0.35083	0.000207213	0.176	0.000419	0.826462	0.00172675	0.919424	0.00632106	0.872388	0.00919844	0.76759	0.013316
CPNE1	3.8305e-05	0.00131434	-4.11747	Spleen	8.46498e-05	0.00499784	3.93084	Brain_Spinal_cord_cervical_c-1	0.000138904	0.00809658	-3.81011	0.000198	0.0071205	3.7214	1	1	1	1	4	-0.708991	4.03027	0.816192	-3.84512	-0.932981	3.71006	1.3529	-3.52765	0.47833	5.5714e-05	0.41439	0.000120492	0.35083	0.000207213	0.176	0.000419	0.826462	0.00172675	0.919424	0.00632106	0.88475	0.00999803	0.76759	0.013316
CPNE1	3.8305e-05	0.00131434	-4.11747	Spleen	8.46498e-05	0.00499784	3.93084	Brain_Substantia_nigra	0.000138904	0.00873096	-3.81011	0.000198	0.0071205	3.7214	1	1	1	1	4	-0.708991	4.03027	0.816192	-3.84512	-0.932981	3.71006	1.3529	-3.52765	0.47833	5.5714e-05	0.41439	0.000120492	0.35083	0.000207213	0.176	0.000419	0.826462	0.00172675	0.919424	0.00632106	0.883398	0.0108185	0.76759	0.013316
CPNE1	3.8305e-05	0.00131434	-4.11747	Spleen	8.46498e-05	0.00499784	3.93084	Breast_Mammary_Tissue	0.000138904	0.00655867	-3.81011	0.000198	0.0071205	3.7214	1	1	1	1	4	-0.708991	4.03027	0.816192	-3.84512	-0.932981	3.71006	1.3529	-3.52765	0.47833	5.5714e-05	0.41439	0.000120492	0.35083	0.000207213	0.176	0.000419	0.826462	0.00172675	0.919424	0.00632106	0.874796	0.00811538	0.76759	0.013316
CPNE1	3.8305e-05	0.00131434	-4.11747	Spleen	8.46498e-05	0.00499784	3.93084	Cells_Cultured_fibroblasts	7.32369e-05	0.00375888	-3.96552	0.000198	0.0071205	3.7214	1	1	1	1	4	-0.708991	4.03027	0.816192	-3.84512	-0.942544	3.86913	1.3529	-3.52765	0.47833	5.5714e-05	0.41439	0.000120492	0.345914	0.000109223	0.176	0.000419	0.826462	0.00172675	0.919424	0.00632106	0.863518	0.00498738	0.76759	0.013316
CPNE1	3.8305e-05	0.00131434	-4.11747	Spleen	8.46498e-05	0.00499784	3.93084	Cells_EBV-transformed_lymphocytes	7.55558e-05	0.00367428	-3.95808	0.000198	0.0071205	3.7214	1	1	1	1	4	-0.708991	4.03027	0.816192	-3.84512	-0.85842	3.87556	1.3529	-3.52765	0.47833	5.5714e-05	0.41439	0.000120492	0.390661	0.000106381	0.176	0.000419	0.826462	0.00172675	0.919424	0.00632106	0.880403	0.00449287	0.76759	0.013316
CPNE1	3.8305e-05	0.00131434	-4.11747	Spleen	8.46498e-05	0.00499784	3.93084	Colon_Sigmoid	0.000138904	0.00629979	-3.81011	0.000198	0.0071205	3.7214	1	1	1	1	4	-0.708991	4.03027	0.816192	-3.84512	-0.932981	3.71006	1.3529	-3.52765	0.47833	5.5714e-05	0.41439	0.000120492	0.35083	0.000207213	0.176	0.000419	0.826462	0.00172675	0.919424	0.00632106	0.875945	0.00805104	0.76759	0.013316
CPNE1	3.8305e-05	0.00131434	-4.11747	Spleen	8.46498e-05	0.00499784	3.93084	Colon_Transverse	0.000138904	0.00679849	-3.81011	0.000198	0.0071205	3.7214	1	1	1	1	4	-0.708991	4.03027	0.816192	-3.84512	-0.932981	3.71006	1.3529	-3.52765	0.47833	5.5714e-05	0.41439	0.000120492	0.35083	0.000207213	0.176	0.000419	0.826462	0.00172675	0.919424	0.00632106	0.878216	0.00858242	0.76759	0.013316
CPNE1	3.8305e-05	0.00131434	-4.11747	Spleen	8.46498e-05	0.00499784	3.93084	Esophagus_Gastroesophageal_Junction	0.000138904	0.00652048	-3.81011	0.000198	0.0071205	3.7214	1	1	1	1	4	-0.708991	4.03027	0.816192	-3.84512	-0.932981	3.71006	1.3529	-3.52765	0.47833	5.5714e-05	0.41439	0.000120492	0.35083	0.000207213	0.176	0.000419	0.826462	0.00172675	0.919424	0.00632106	0.874904	0.00824794	0.76759	0.013316
CPNE1	3.8305e-05	0.00131434	-4.11747	Spleen	8.46498e-05	0.00499784	3.93084	Esophagus_Mucosa	0.000138904	0.00659728	-3.81011	0.000198	0.0071205	3.7214	1	1	1	1	4	-0.708991	4.03027	0.816192	-3.84512	-0.932981	3.71006	1.3529	-3.52765	0.47833	5.5714e-05	0.41439	0.000120492	0.35083	0.000207213	0.176	0.000419	0.826462	0.00172675	0.919424	0.00632106	0.879411	0.00807689	0.76759	0.013316
CPNE1	3.8305e-05	0.00131434	-4.11747	Spleen	8.46498e-05	0.00499784	3.93084	Esophagus_Muscularis	0.000138904	0.00640168	-3.81011	0.000198	0.0071205	3.7214	1	1	1	1	4	-0.708991	4.03027	0.816192	-3.84512	-0.932981	3.71006	1.3529	-3.52765	0.47833	5.5714e-05	0.41439	0.000120492	0.35083	0.000207213	0.176	0.000419	0.826462	0.00172675	0.919424	0.00632106	0.87803	0.00818773	0.76759	0.013316
CPNE1	3.8305e-05	0.00131434	-4.11747	Spleen	8.46498e-05	0.00499784	3.93084	Heart_Atrial_Appendage	0.000138904	0.00709942	-3.81011	0.000198	0.0071205	3.7214	1	1	1	1	4	-0.708991	4.03027	0.816192	-3.84512	-1.48438	3.71006	1.3529	-3.52765	0.47833	5.5714e-05	0.41439	0.000120492	0.137707	0.000207213	0.176	0.000419	0.826462	0.00172675	0.919424	0.00632106	0.733041	0.00891514	0.76759	0.013316
CPNE1	3.8305e-05	0.00131434	-4.11747	Spleen	8.46498e-05	0.00499784	3.93084	Heart_Left_Ventricle	7.32369e-05	0.00451178	-3.96552	0.000198	0.0071205	3.7214	1	1	1	1	4	-0.708991	4.03027	0.816192	-3.84512	-0.440554	3.86913	1.3529	-3.52765	0.47833	5.5714e-05	0.41439	0.000120492	0.659536	0.000109223	0.176	0.000419	0.826462	0.00172675	0.919424	0.00632106	0.95247	0.00569988	0.76759	0.013316
CPNE1	3.8305e-05	0.00131434	-4.11747	Spleen	8.46498e-05	0.00499784	3.93084	Kidney_Cortex	0.000138904	0.00814475	-3.81011	0.000198	0.0071205	3.7214	1	1	1	1	4	-0.708991	4.03027	0.816192	-3.84512	-0.932981	3.71006	1.3529	-3.52765	0.47833	5.5714e-05	0.41439	0.000120492	0.35083	0.000207213	0.176	0.000419	0.826462	0.00172675	0.919424	0.00632106	0.878161	0.00986739	0.76759	0.013316
CPNE1	3.8305e-05	0.00131434	-4.11747	Spleen	8.46498e-05	0.00499784	3.93084	Liver	0.000138904	0.00708867	-3.81011	0.000198	0.0071205	3.7214	1	1	1	1	4	-0.708991	4.03027	0.816192	-3.84512	-1.49658	3.71006	1.3529	-3.52765	0.47833	5.5714e-05	0.41439	0.000120492	0.134504	0.000207213	0.176	0.000419	0.826462	0.00172675	0.919424	0.00632106	0.728738	0.00924286	0.76759	0.013316
CPNE1	3.8305e-05	0.00131434	-4.11747	Spleen	8.46498e-05	0.00499784	3.93084	Lung	0.000138904	0.00638873	-3.81011	0.000198	0.0071205	3.7214	1	1	1	1	4	-0.708991	4.03027	0.816192	-3.84512	-0.880334	3.71006	1.3529	-3.52765	0.47833	5.5714e-05	0.41439	0.000120492	0.378678	0.000207213	0.176	0.000419	0.826462	0.00172675	0.919424	0.00632106	0.87815	0.00808268	0.76759	0.013316
CPNE1	3.8305e-05	0.00131434	-4.11747	Spleen	8.46498e-05	0.00499784	3.93084	Minor_Salivary_Gland	0.000138904	0.00644726	-3.81011	0.000198	0.0071205	3.7214	1	1	1	1	4	-0.708991	4.03027	0.816192	-3.84512	-0.932981	3.71006	1.3529	-3.52765	0.47833	5.5714e-05	0.41439	0.000120492	0.35083	0.000207213	0.176	0.000419	0.826462	0.00172675	0.919424	0.00632106	0.874626	0.00840832	0.76759	0.013316
CPNE1	3.8305e-05	0.00131434	-4.11747	Spleen	8.46498e-05	0.00499784	3.93084	Muscle_Skeletal	1.32066e-06	0.000138768	4.83662	0.000198	0.0071205	3.7214	1	1	1	1	4	-0.708991	4.03027	0.816192	-3.84512	1.62237	-4.62425	1.3529	-3.52765	0.47833	5.5714e-05	0.41439	0.000120492	0.104725	3.75949e-06	0.176	0.000419	0.826462	0.00172675	0.919424	0.00632106	0.703505	0.000324211	0.76759	0.013316
CPNE1	3.8305e-05	0.00131434	-4.11747	Spleen	8.46498e-05	0.00499784	3.93084	Nerve_Tibial	7.32369e-05	0.00410669	-3.96552	0.000198	0.0071205	3.7214	1	1	1	1	4	-0.708991	4.03027	0.816192	-3.84512	-0.425894	3.86913	1.3529	-3.52765	0.47833	5.5714e-05	0.41439	0.000120492	0.670185	0.000109223	0.176	0.000419	0.826462	0.00172675	0.919424	0.00632106	0.953713	0.00538303	0.76759	0.013316
CPNE1	3.8305e-05	0.00131434	-4.11747	Spleen	8.46498e-05	0.00499784	3.93084	Ovary	0.000138904	0.00666664	-3.81011	0.000198	0.0071205	3.7214	1	1	1	1	4	-0.708991	4.03027	0.816192	-3.84512	-0.932981	3.71006	1.3529	-3.52765	0.47833	5.5714e-05	0.41439	0.000120492	0.35083	0.000207213	0.176	0.000419	0.826462	0.00172675	0.919424	0.00632106	0.870699	0.00793975	0.76759	0.013316
CPNE1	3.8305e-05	0.00131434	-4.11747	Spleen	8.46498e-05	0.00499784	3.93084	Pancreas	0.000138904	0.00689996	-3.81011	0.000198	0.0071205	3.7214	1	1	1	1	4	-0.708991	4.03027	0.816192	-3.84512	-0.932981	3.71006	1.3529	-3.52765	0.47833	5.5714e-05	0.41439	0.000120492	0.35083	0.000207213	0.176	0.000419	0.826462	0.00172675	0.919424	0.00632106	0.877766	0.00840965	0.76759	0.013316
CPNE1	3.8305e-05	0.00131434	-4.11747	Spleen	8.46498e-05	0.00499784	3.93084	Pituitary	0.000138904	0.00693515	-3.81011	0.000198	0.0071205	3.7214	1	1	1	1	4	-0.708991	4.03027	0.816192	-3.84512	-0.932981	3.71006	1.3529	-3.52765	0.47833	5.5714e-05	0.41439	0.000120492	0.35083	0.000207213	0.176	0.000419	0.826462	0.00172675	0.919424	0.00632106	0.879417	0.00857411	0.76759	0.013316
CPNE1	3.8305e-05	0.00131434	-4.11747	Spleen	8.46498e-05	0.00499784	3.93084	Prostate	0.000138904	0.00674955	-3.81011	0.000198	0.0071205	3.7214	1	1	1	1	4	-0.708991	4.03027	0.816192	-3.84512	-0.932981	3.71006	1.3529	-3.52765	0.47833	5.5714e-05	0.41439	0.000120492	0.35083	0.000207213	0.176	0.000419	0.826462	0.00172675	0.919424	0.00632106	0.877429	0.00828751	0.76759	0.013316
CPNE1	3.8305e-05	0.00131434	-4.11747	Spleen	8.46498e-05	0.00499784	3.93084	Skin_Not_Sun_Exposed_Suprapubic	0.000138904	0.00691704	-3.81011	0.000198	0.0071205	3.7214	1	1	1	1	4	-0.708991	4.03027	0.816192	-3.84512	-0.932981	3.71006	1.3529	-3.52765	0.47833	5.5714e-05	0.41439	0.000120492	0.35083	0.000207213	0.176	0.000419	0.826462	0.00172675	0.919424	0.00632106	0.880923	0.00831688	0.76759	0.013316
CPNE1	3.8305e-05	0.00131434	-4.11747	Spleen	8.46498e-05	0.00499784	3.93084	Skin_Sun_Exposed_Lower_leg	0.000138904	0.00650291	-3.81011	0.000198	0.0071205	3.7214	1	1	1	1	4	-0.708991	4.03027	0.816192	-3.84512	-0.932981	3.71006	1.3529	-3.52765	0.47833	5.5714e-05	0.41439	0.000120492	0.35083	0.000207213	0.176	0.000419	0.826462	0.00172675	0.919424	0.00632106	0.876235	0.00801762	0.76759	0.013316
CPNE1	3.8305e-05	0.00131434	-4.11747	Spleen	8.46498e-05	0.00499784	3.93084	Small_Intestine_Terminal_Ileum	0.000138904	0.00685407	-3.81011	0.000198	0.0071205	3.7214	1	1	1	1	4	-0.708991	4.03027	0.816192	-3.84512	-0.932981	3.71006	1.3529	-3.52765	0.47833	5.5714e-05	0.41439	0.000120492	0.35083	0.000207213	0.176	0.000419	0.826462	0.00172675	0.919424	0.00632106	0.878877	0.00840113	0.76759	0.013316
CPNE1	3.8305e-05	0.00131434	-4.11747	Spleen	8.46498e-05	0.00499784	3.93084	Spleen	0.000138904	0.00633326	-3.81011	0.000198	0.0071205	3.7214	1	1	1	1	4	-0.708991	4.03027	0.816192	-3.84512	-0.932981	3.71006	1.3529	-3.52765	0.47833	5.5714e-05	0.41439	0.000120492	0.35083	0.000207213	0.176	0.000419	0.826462	0.00172675	0.919424	0.00632106	0.867049	0.00773843	0.76759	0.013316
CPNE1	3.8305e-05	0.00131434	-4.11747	Spleen	8.46498e-05	0.00499784	3.93084	Stomach	0.000138904	0.00685106	-3.81011	0.000198	0.0071205	3.7214	1	1	1	1	4	-0.708991	4.03027	0.816192	-3.84512	-0.932981	3.71006	1.3529	-3.52765	0.47833	5.5714e-05	0.41439	0.000120492	0.35083	0.000207213	0.176	0.000419	0.826462	0.00172675	0.919424	0.00632106	0.878857	0.00878366	0.76759	0.013316
CPNE1	3.8305e-05	0.00131434	-4.11747	Spleen	8.46498e-05	0.00499784	3.93084	Testis	0.000138904	0.00750751	-3.81011	0.000198	0.0071205	3.7214	1	1	1	1	4	-0.708991	4.03027	0.816192	-3.84512	-0.932981	3.71006	1.3529	-3.52765	0.47833	5.5714e-05	0.41439	0.000120492	0.35083	0.000207213	0.176	0.000419	0.826462	0.00172675	0.919424	0.00632106	0.883356	0.00915411	0.76759	0.013316
CPNE1	3.8305e-05	0.00131434	-4.11747	Spleen	8.46498e-05	0.00499784	3.93084	Thyroid	0.000138904	0.00641935	-3.81011	0.000198	0.0071205	3.7214	1	1	1	1	4	-0.708991	4.03027	0.816192	-3.84512	-0.932981	3.71006	1.3529	-3.52765	0.47833	5.5714e-05	0.41439	0.000120492	0.35083	0.000207213	0.176	0.000419	0.826462	0.00172675	0.919424	0.00632106	0.870411	0.00808332	0.76759	0.013316
CPNE1	3.8305e-05	0.00131434	-4.11747	Spleen	8.46498e-05	0.00499784	3.93084	Uterus	0.000138904	0.00682456	-3.81011	0.000198	0.0071205	3.7214	1	1	1	1	4	-0.708991	4.03027	0.816192	-3.84512	-0.932981	3.71006	1.3529	-3.52765	0.47833	5.5714e-05	0.41439	0.000120492	0.35083	0.000207213	0.176	0.000419	0.826462	0.00172675	0.919424	0.00632106	0.872637	0.00811384	0.76759	0.013316
CPNE1	3.8305e-05	0.00131434	-4.11747	Spleen	8.46498e-05	0.00499784	3.93084	Vagina	0.000138904	0.0071519	-3.81011	0.000198	0.0071205	3.7214	1	1	1	1	4	-0.708991	4.03027	0.816192	-3.84512	-0.932981	3.71006	1.3529	-3.52765	0.47833	5.5714e-05	0.41439	0.000120492	0.35083	0.000207213	0.176	0.000419	0.826462	0.00172675	0.919424	0.00632106	0.872603	0.0086249	0.76759	0.013316
CPNE1	3.8305e-05	0.00131434	-4.11747	Spleen	8.46498e-05	0.00499784	3.93084	Whole_Blood	7.55558e-05	0.00382327	-3.95808	0.000198	0.0071205	3.7214	1	1	1	1	4	-0.708991	4.03027	0.816192	-3.84512	-0.866461	3.87556	1.3529	-3.52765	0.47833	5.5714e-05	0.41439	0.000120492	0.386238	0.000106381	0.176	0.000419	0.826462	0.00172675	0.919424	0.00632106	0.880695	0.00463481	0.76759	0.013316
CPNE1	3.8305e-05	0.00131434	-4.11747	Spleen	8.46498e-05	0.00499784	3.93084	smultixcan	2.39608e-06	0.000232627	3.70831	0.000198	0.0071205	3.7214	1	1	1	1	4	-0.708991	4.03027	0.816192	-3.84512	1.10674	-3.62971	1.3529	-3.52765	0.47833	5.5714e-05	0.41439	0.000120492	0.466155	5.86031e-06	0.176	0.000419	0.826462	0.00172675	0.919424	0.00632106	0.901112	0.000456826	0.76759	0.013316
CPNE1	3.8305e-05	0.00131434	-4.11747	Stomach	9.46389e-05	0.00519154	3.90394	Adipose_Subcutaneous	2.03438e-05	0.00148531	4.26108	0.000198	0.0071205	3.7214	1	1	1	1	4	-0.708991	4.03027	0.826209	-3.81978	1.50298	-4.05963	1.3529	-3.52765	0.47833	5.5714e-05	0.408685	0.00013357	0.132844	4.91498e-05	0.176	0.000419	0.826462	0.00172675	0.912065	0.0065482	0.731978	0.00279615	0.76759	0.013316
CPNE1	3.8305e-05	0.00131434	-4.11747	Stomach	9.46389e-05	0.00519154	3.90394	Adipose_Visceral_Omentum	0.000138904	0.0067011	3.81011	0.000198	0.0071205	3.7214	1	1	1	1	4	-0.708991	4.03027	0.826209	-3.81978	0.928337	-3.71006	1.3529	-3.52765	0.47833	5.5714e-05	0.408685	0.00013357	0.353233	0.000207213	0.176	0.000419	0.826462	0.00172675	0.912065	0.0065482	0.868359	0.00829604	0.76759	0.013316
CPNE1	3.8305e-05	0.00131434	-4.11747	Stomach	9.46389e-05	0.00519154	3.90394	Adrenal_Gland	0.000138904	0.00651426	-3.81011	0.000198	0.0071205	3.7214	1	1	1	1	4	-0.708991	4.03027	0.826209	-3.81978	-0.932981	3.71006	1.3529	-3.52765	0.47833	5.5714e-05	0.408685	0.00013357	0.35083	0.000207213	0.176	0.000419	0.826462	0.00172675	0.912065	0.0065482	0.877401	0.00798451	0.76759	0.013316
CPNE1	3.8305e-05	0.00131434	-4.11747	Stomach	9.46389e-05	0.00519154	3.90394	Artery_Aorta	1.9255e-07	2.79727e-05	5.20639	0.000198	0.0071205	3.7214	1	1	1	1	4	-0.708991	4.03027	0.826209	-3.81978	1.66134	-4.99436	1.3529	-3.52765	0.47833	5.5714e-05	0.408685	0.00013357	0.0966449	5.90302e-07	0.176	0.000419	0.826462	0.00172675	0.912065	0.0065482	0.693361	6.16904e-05	0.76759	0.013316
CPNE1	3.8305e-05	0.00131434	-4.11747	Stomach	9.46389e-05	0.00519154	3.90394	Artery_Coronary	0.000138904	0.00691306	-3.81011	0.000198	0.0071205	3.7214	1	1	1	1	4	-0.708991	4.03027	0.826209	-3.81978	-0.932981	3.71006	1.3529	-3.52765	0.47833	5.5714e-05	0.408685	0.00013357	0.35083	0.000207213	0.176	0.000419	0.826462	0.00172675	0.912065	0.0065482	0.865181	0.00858852	0.76759	0.013316
CPNE1	3.8305e-05	0.00131434	-4.11747	Stomach	9.46389e-05	0.00519154	3.90394	Artery_Tibial	0.000138904	0.00636512	-3.81011	0.000198	0.0071205	3.7214	1	1	1	1	4	-0.708991	4.03027	0.826209	-3.81978	-0.932981	3.71006	1.3529	-3.52765	0.47833	5.5714e-05	0.408685	0.00013357	0.35083	0.000207213	0.176	0.000419	0.826462	0.00172675	0.912065	0.0065482	0.86516	0.0081239	0.76759	0.013316
CPNE1	3.8305e-05	0.00131434	-4.11747	Stomach	9.46389e-05	0.00519154	3.90394	Brain_Amygdala	0.000138904	0.00812275	-3.81011	0.000198	0.0071205	3.7214	1	1	1	1	4	-0.708991	4.03027	0.826209	-3.81978	-0.932981	3.71006	1.3529	-3.52765	0.47833	5.5714e-05	0.408685	0.00013357	0.35083	0.000207213	0.176	0.000419	0.826462	0.00172675	0.912065	0.0065482	0.882207	0.0104876	0.76759	0.013316
CPNE1	3.8305e-05	0.00131434	-4.11747	Stomach	9.46389e-05	0.00519154	3.90394	Brain_Anterior_cingulate_cortex_BA24	0.000138904	0.00737185	-3.81011	0.000198	0.0071205	3.7214	1	1	1	1	4	-0.708991	4.03027	0.826209	-3.81978	-0.932981	3.71006	1.3529	-3.52765	0.47833	5.5714e-05	0.408685	0.00013357	0.35083	0.000207213	0.176	0.000419	0.826462	0.00172675	0.912065	0.0065482	0.876678	0.00970512	0.76759	0.013316
CPNE1	3.8305e-05	0.00131434	-4.11747	Stomach	9.46389e-05	0.00519154	3.90394	Brain_Caudate_basal_ganglia	0.000138904	0.00729812	-3.81011	0.000198	0.0071205	3.7214	1	1	1	1	4	-0.708991	4.03027	0.826209	-3.81978	-0.932981	3.71006	1.3529	-3.52765	0.47833	5.5714e-05	0.408685	0.00013357	0.35083	0.000207213	0.176	0.000419	0.826462	0.00172675	0.912065	0.0065482	0.880174	0.0092972	0.76759	0.013316
CPNE1	3.8305e-05	0.00131434	-4.11747	Stomach	9.46389e-05	0.00519154	3.90394	Brain_Cerebellar_Hemisphere	0.000138904	0.00656247	-3.81011	0.000198	0.0071205	3.7214	1	1	1	1	4	-0.708991	4.03027	0.826209	-3.81978	-0.932981	3.71006	1.3529	-3.52765	0.47833	5.5714e-05	0.408685	0.00013357	0.35083	0.000207213	0.176	0.000419	0.826462	0.00172675	0.912065	0.0065482	0.869511	0.00801403	0.76759	0.013316
CPNE1	3.8305e-05	0.00131434	-4.11747	Stomach	9.46389e-05	0.00519154	3.90394	Brain_Cerebellum	0.000138904	0.00679173	-3.81011	0.000198	0.0071205	3.7214	1	1	1	1	4	-0.708991	4.03027	0.826209	-3.81978	-0.932981	3.71006	1.3529	-3.52765	0.47833	5.5714e-05	0.408685	0.00013357	0.35083	0.000207213	0.176	0.000419	0.826462	0.00172675	0.912065	0.0065482	0.869408	0.00800295	0.76759	0.013316
CPNE1	3.8305e-05	0.00131434	-4.11747	Stomach	9.46389e-05	0.00519154	3.90394	Brain_Cortex	0.000138904	0.00700374	-3.81011	0.000198	0.0071205	3.7214	1	1	1	1	4	-0.708991	4.03027	0.826209	-3.81978	-1.36818	3.71006	1.3529	-3.52765	0.47833	5.5714e-05	0.408685	0.00013357	0.171257	0.000207213	0.176	0.000419	0.826462	0.00172675	0.912065	0.0065482	0.766853	0.00856056	0.76759	0.013316
CPNE1	3.8305e-05	0.00131434	-4.11747	Stomach	9.46389e-05	0.00519154	3.90394	Brain_Frontal_Cortex_BA9	0.000138904	0.00708412	-3.81011	0.000198	0.0071205	3.7214	1	1	1	1	4	-0.708991	4.03027	0.826209	-3.81978	-0.932981	3.71006	1.3529	-3.52765	0.47833	5.5714e-05	0.408685	0.00013357	0.35083	0.000207213	0.176	0.000419	0.826462	0.00172675	0.912065	0.0065482	0.870121	0.00890195	0.76759	0.013316
CPNE1	3.8305e-05	0.00131434	-4.11747	Stomach	9.46389e-05	0.00519154	3.90394	Brain_Hippocampus	0.000138904	0.00820148	-3.81011	0.000198	0.0071205	3.7214	1	1	1	1	4	-0.708991	4.03027	0.826209	-3.81978	-0.932981	3.71006	1.3529	-3.52765	0.47833	5.5714e-05	0.408685	0.00013357	0.35083	0.000207213	0.176	0.000419	0.826462	0.00172675	0.912065	0.0065482	0.883526	0.00972346	0.76759	0.013316
CPNE1	3.8305e-05	0.00131434	-4.11747	Stomach	9.46389e-05	0.00519154	3.90394	Brain_Hypothalamus	0.000138904	0.00747236	-3.81011	0.000198	0.0071205	3.7214	1	1	1	1	4	-0.708991	4.03027	0.826209	-3.81978	-0.932981	3.71006	1.3529	-3.52765	0.47833	5.5714e-05	0.408685	0.00013357	0.35083	0.000207213	0.176	0.000419	0.826462	0.00172675	0.912065	0.0065482	0.879066	0.00967484	0.76759	0.013316
CPNE1	3.8305e-05	0.00131434	-4.11747	Stomach	9.46389e-05	0.00519154	3.90394	Brain_Nucleus_accumbens_basal_ganglia	0.000138904	0.00762596	-3.81011	0.000198	0.0071205	3.7214	1	1	1	1	4	-0.708991	4.03027	0.826209	-3.81978	-0.932981	3.71006	1.3529	-3.52765	0.47833	5.5714e-05	0.408685	0.00013357	0.35083	0.000207213	0.176	0.000419	0.826462	0.00172675	0.912065	0.0065482	0.872474	0.00933842	0.76759	0.013316
CPNE1	3.8305e-05	0.00131434	-4.11747	Stomach	9.46389e-05	0.00519154	3.90394	Brain_Putamen_basal_ganglia	0.000138904	0.00762598	-3.81011	0.000198	0.0071205	3.7214	1	1	1	1	4	-0.708991	4.03027	0.826209	-3.81978	-0.932981	3.71006	1.3529	-3.52765	0.47833	5.5714e-05	0.408685	0.00013357	0.35083	0.000207213	0.176	0.000419	0.826462	0.00172675	0.912065	0.0065482	0.872388	0.00919844	0.76759	0.013316
CPNE1	3.8305e-05	0.00131434	-4.11747	Stomach	9.46389e-05	0.00519154	3.90394	Brain_Spinal_cord_cervical_c-1	0.000138904	0.00809658	-3.81011	0.000198	0.0071205	3.7214	1	1	1	1	4	-0.708991	4.03027	0.826209	-3.81978	-0.932981	3.71006	1.3529	-3.52765	0.47833	5.5714e-05	0.408685	0.00013357	0.35083	0.000207213	0.176	0.000419	0.826462	0.00172675	0.912065	0.0065482	0.88475	0.00999803	0.76759	0.013316
CPNE1	3.8305e-05	0.00131434	-4.11747	Stomach	9.46389e-05	0.00519154	3.90394	Brain_Substantia_nigra	0.000138904	0.00873096	-3.81011	0.000198	0.0071205	3.7214	1	1	1	1	4	-0.708991	4.03027	0.826209	-3.81978	-0.932981	3.71006	1.3529	-3.52765	0.47833	5.5714e-05	0.408685	0.00013357	0.35083	0.000207213	0.176	0.000419	0.826462	0.00172675	0.912065	0.0065482	0.883398	0.0108185	0.76759	0.013316
CPNE1	3.8305e-05	0.00131434	-4.11747	Stomach	9.46389e-05	0.00519154	3.90394	Breast_Mammary_Tissue	0.000138904	0.00655867	-3.81011	0.000198	0.0071205	3.7214	1	1	1	1	4	-0.708991	4.03027	0.826209	-3.81978	-0.932981	3.71006	1.3529	-3.52765	0.47833	5.5714e-05	0.408685	0.00013357	0.35083	0.000207213	0.176	0.000419	0.826462	0.00172675	0.912065	0.0065482	0.874796	0.00811538	0.76759	0.013316
CPNE1	3.8305e-05	0.00131434	-4.11747	Stomach	9.46389e-05	0.00519154	3.90394	Cells_Cultured_fibroblasts	7.32369e-05	0.00375888	-3.96552	0.000198	0.0071205	3.7214	1	1	1	1	4	-0.708991	4.03027	0.826209	-3.81978	-0.942544	3.86913	1.3529	-3.52765	0.47833	5.5714e-05	0.408685	0.00013357	0.345914	0.000109223	0.176	0.000419	0.826462	0.00172675	0.912065	0.0065482	0.863518	0.00498738	0.76759	0.013316
CPNE1	3.8305e-05	0.00131434	-4.11747	Stomach	9.46389e-05	0.00519154	3.90394	Cells_EBV-transformed_lymphocytes	7.55558e-05	0.00367428	-3.95808	0.000198	0.0071205	3.7214	1	1	1	1	4	-0.708991	4.03027	0.826209	-3.81978	-0.85842	3.87556	1.3529	-3.52765	0.47833	5.5714e-05	0.408685	0.00013357	0.390661	0.000106381	0.176	0.000419	0.826462	0.00172675	0.912065	0.0065482	0.880403	0.00449287	0.76759	0.013316
CPNE1	3.8305e-05	0.00131434	-4.11747	Stomach	9.46389e-05	0.00519154	3.90394	Colon_Sigmoid	0.000138904	0.00629979	-3.81011	0.000198	0.0071205	3.7214	1	1	1	1	4	-0.708991	4.03027	0.826209	-3.81978	-0.932981	3.71006	1.3529	-3.52765	0.47833	5.5714e-05	0.408685	0.00013357	0.35083	0.000207213	0.176	0.000419	0.826462	0.00172675	0.912065	0.0065482	0.875945	0.00805104	0.76759	0.013316
CPNE1	3.8305e-05	0.00131434	-4.11747	Stomach	9.46389e-05	0.00519154	3.90394	Colon_Transverse	0.000138904	0.00679849	-3.81011	0.000198	0.0071205	3.7214	1	1	1	1	4	-0.708991	4.03027	0.826209	-3.81978	-0.932981	3.71006	1.3529	-3.52765	0.47833	5.5714e-05	0.408685	0.00013357	0.35083	0.000207213	0.176	0.000419	0.826462	0.00172675	0.912065	0.0065482	0.878216	0.00858242	0.76759	0.013316
CPNE1	3.8305e-05	0.00131434	-4.11747	Stomach	9.46389e-05	0.00519154	3.90394	Esophagus_Gastroesophageal_Junction	0.000138904	0.00652048	-3.81011	0.000198	0.0071205	3.7214	1	1	1	1	4	-0.708991	4.03027	0.826209	-3.81978	-0.932981	3.71006	1.3529	-3.52765	0.47833	5.5714e-05	0.408685	0.00013357	0.35083	0.000207213	0.176	0.000419	0.826462	0.00172675	0.912065	0.0065482	0.874904	0.00824794	0.76759	0.013316
CPNE1	3.8305e-05	0.00131434	-4.11747	Stomach	9.46389e-05	0.00519154	3.90394	Esophagus_Mucosa	0.000138904	0.00659728	-3.81011	0.000198	0.0071205	3.7214	1	1	1	1	4	-0.708991	4.03027	0.826209	-3.81978	-0.932981	3.71006	1.3529	-3.52765	0.47833	5.5714e-05	0.408685	0.00013357	0.35083	0.000207213	0.176	0.000419	0.826462	0.00172675	0.912065	0.0065482	0.879411	0.00807689	0.76759	0.013316
CPNE1	3.8305e-05	0.00131434	-4.11747	Stomach	9.46389e-05	0.00519154	3.90394	Esophagus_Muscularis	0.000138904	0.00640168	-3.81011	0.000198	0.0071205	3.7214	1	1	1	1	4	-0.708991	4.03027	0.826209	-3.81978	-0.932981	3.71006	1.3529	-3.52765	0.47833	5.5714e-05	0.408685	0.00013357	0.35083	0.000207213	0.176	0.000419	0.826462	0.00172675	0.912065	0.0065482	0.87803	0.00818773	0.76759	0.013316
CPNE1	3.8305e-05	0.00131434	-4.11747	Stomach	9.46389e-05	0.00519154	3.90394	Heart_Atrial_Appendage	0.000138904	0.00709942	-3.81011	0.000198	0.0071205	3.7214	1	1	1	1	4	-0.708991	4.03027	0.826209	-3.81978	-1.48438	3.71006	1.3529	-3.52765	0.47833	5.5714e-05	0.408685	0.00013357	0.137707	0.000207213	0.176	0.000419	0.826462	0.00172675	0.912065	0.0065482	0.733041	0.00891514	0.76759	0.013316
CPNE1	3.8305e-05	0.00131434	-4.11747	Stomach	9.46389e-05	0.00519154	3.90394	Heart_Left_Ventricle	7.32369e-05	0.00451178	-3.96552	0.000198	0.0071205	3.7214	1	1	1	1	4	-0.708991	4.03027	0.826209	-3.81978	-0.440554	3.86913	1.3529	-3.52765	0.47833	5.5714e-05	0.408685	0.00013357	0.659536	0.000109223	0.176	0.000419	0.826462	0.00172675	0.912065	0.0065482	0.95247	0.00569988	0.76759	0.013316
CPNE1	3.8305e-05	0.00131434	-4.11747	Stomach	9.46389e-05	0.00519154	3.90394	Kidney_Cortex	0.000138904	0.00814475	-3.81011	0.000198	0.0071205	3.7214	1	1	1	1	4	-0.708991	4.03027	0.826209	-3.81978	-0.932981	3.71006	1.3529	-3.52765	0.47833	5.5714e-05	0.408685	0.00013357	0.35083	0.000207213	0.176	0.000419	0.826462	0.00172675	0.912065	0.0065482	0.878161	0.00986739	0.76759	0.013316
CPNE1	3.8305e-05	0.00131434	-4.11747	Stomach	9.46389e-05	0.00519154	3.90394	Liver	0.000138904	0.00708867	-3.81011	0.000198	0.0071205	3.7214	1	1	1	1	4	-0.708991	4.03027	0.826209	-3.81978	-1.49658	3.71006	1.3529	-3.52765	0.47833	5.5714e-05	0.408685	0.00013357	0.134504	0.000207213	0.176	0.000419	0.826462	0.00172675	0.912065	0.0065482	0.728738	0.00924286	0.76759	0.013316
CPNE1	3.8305e-05	0.00131434	-4.11747	Stomach	9.46389e-05	0.00519154	3.90394	Lung	0.000138904	0.00638873	-3.81011	0.000198	0.0071205	3.7214	1	1	1	1	4	-0.708991	4.03027	0.826209	-3.81978	-0.880334	3.71006	1.3529	-3.52765	0.47833	5.5714e-05	0.408685	0.00013357	0.378678	0.000207213	0.176	0.000419	0.826462	0.00172675	0.912065	0.0065482	0.87815	0.00808268	0.76759	0.013316
CPNE1	3.8305e-05	0.00131434	-4.11747	Stomach	9.46389e-05	0.00519154	3.90394	Minor_Salivary_Gland	0.000138904	0.00644726	-3.81011	0.000198	0.0071205	3.7214	1	1	1	1	4	-0.708991	4.03027	0.826209	-3.81978	-0.932981	3.71006	1.3529	-3.52765	0.47833	5.5714e-05	0.408685	0.00013357	0.35083	0.000207213	0.176	0.000419	0.826462	0.00172675	0.912065	0.0065482	0.874626	0.00840832	0.76759	0.013316
CPNE1	3.8305e-05	0.00131434	-4.11747	Stomach	9.46389e-05	0.00519154	3.90394	Muscle_Skeletal	1.32066e-06	0.000138768	4.83662	0.000198	0.0071205	3.7214	1	1	1	1	4	-0.708991	4.03027	0.826209	-3.81978	1.62237	-4.62425	1.3529	-3.52765	0.47833	5.5714e-05	0.408685	0.00013357	0.104725	3.75949e-06	0.176	0.000419	0.826462	0.00172675	0.912065	0.0065482	0.703505	0.000324211	0.76759	0.013316
CPNE1	3.8305e-05	0.00131434	-4.11747	Stomach	9.46389e-05	0.00519154	3.90394	Nerve_Tibial	7.32369e-05	0.00410669	-3.96552	0.000198	0.0071205	3.7214	1	1	1	1	4	-0.708991	4.03027	0.826209	-3.81978	-0.425894	3.86913	1.3529	-3.52765	0.47833	5.5714e-05	0.408685	0.00013357	0.670185	0.000109223	0.176	0.000419	0.826462	0.00172675	0.912065	0.0065482	0.953713	0.00538303	0.76759	0.013316
CPNE1	3.8305e-05	0.00131434	-4.11747	Stomach	9.46389e-05	0.00519154	3.90394	Ovary	0.000138904	0.00666664	-3.81011	0.000198	0.0071205	3.7214	1	1	1	1	4	-0.708991	4.03027	0.826209	-3.81978	-0.932981	3.71006	1.3529	-3.52765	0.47833	5.5714e-05	0.408685	0.00013357	0.35083	0.000207213	0.176	0.000419	0.826462	0.00172675	0.912065	0.0065482	0.870699	0.00793975	0.76759	0.013316
CPNE1	3.8305e-05	0.00131434	-4.11747	Stomach	9.46389e-05	0.00519154	3.90394	Pancreas	0.000138904	0.00689996	-3.81011	0.000198	0.0071205	3.7214	1	1	1	1	4	-0.708991	4.03027	0.826209	-3.81978	-0.932981	3.71006	1.3529	-3.52765	0.47833	5.5714e-05	0.408685	0.00013357	0.35083	0.000207213	0.176	0.000419	0.826462	0.00172675	0.912065	0.0065482	0.877766	0.00840965	0.76759	0.013316
CPNE1	3.8305e-05	0.00131434	-4.11747	Stomach	9.46389e-05	0.00519154	3.90394	Pituitary	0.000138904	0.00693515	-3.81011	0.000198	0.0071205	3.7214	1	1	1	1	4	-0.708991	4.03027	0.826209	-3.81978	-0.932981	3.71006	1.3529	-3.52765	0.47833	5.5714e-05	0.408685	0.00013357	0.35083	0.000207213	0.176	0.000419	0.826462	0.00172675	0.912065	0.0065482	0.879417	0.00857411	0.76759	0.013316
CPNE1	3.8305e-05	0.00131434	-4.11747	Stomach	9.46389e-05	0.00519154	3.90394	Prostate	0.000138904	0.00674955	-3.81011	0.000198	0.0071205	3.7214	1	1	1	1	4	-0.708991	4.03027	0.826209	-3.81978	-0.932981	3.71006	1.3529	-3.52765	0.47833	5.5714e-05	0.408685	0.00013357	0.35083	0.000207213	0.176	0.000419	0.826462	0.00172675	0.912065	0.0065482	0.877429	0.00828751	0.76759	0.013316
CPNE1	3.8305e-05	0.00131434	-4.11747	Stomach	9.46389e-05	0.00519154	3.90394	Skin_Not_Sun_Exposed_Suprapubic	0.000138904	0.00691704	-3.81011	0.000198	0.0071205	3.7214	1	1	1	1	4	-0.708991	4.03027	0.826209	-3.81978	-0.932981	3.71006	1.3529	-3.52765	0.47833	5.5714e-05	0.408685	0.00013357	0.35083	0.000207213	0.176	0.000419	0.826462	0.00172675	0.912065	0.0065482	0.880923	0.00831688	0.76759	0.013316
CPNE1	3.8305e-05	0.00131434	-4.11747	Stomach	9.46389e-05	0.00519154	3.90394	Skin_Sun_Exposed_Lower_leg	0.000138904	0.00650291	-3.81011	0.000198	0.0071205	3.7214	1	1	1	1	4	-0.708991	4.03027	0.826209	-3.81978	-0.932981	3.71006	1.3529	-3.52765	0.47833	5.5714e-05	0.408685	0.00013357	0.35083	0.000207213	0.176	0.000419	0.826462	0.00172675	0.912065	0.0065482	0.876235	0.00801762	0.76759	0.013316
CPNE1	3.8305e-05	0.00131434	-4.11747	Stomach	9.46389e-05	0.00519154	3.90394	Small_Intestine_Terminal_Ileum	0.000138904	0.00685407	-3.81011	0.000198	0.0071205	3.7214	1	1	1	1	4	-0.708991	4.03027	0.826209	-3.81978	-0.932981	3.71006	1.3529	-3.52765	0.47833	5.5714e-05	0.408685	0.00013357	0.35083	0.000207213	0.176	0.000419	0.826462	0.00172675	0.912065	0.0065482	0.878877	0.00840113	0.76759	0.013316
CPNE1	3.8305e-05	0.00131434	-4.11747	Stomach	9.46389e-05	0.00519154	3.90394	Spleen	0.000138904	0.00633326	-3.81011	0.000198	0.0071205	3.7214	1	1	1	1	4	-0.708991	4.03027	0.826209	-3.81978	-0.932981	3.71006	1.3529	-3.52765	0.47833	5.5714e-05	0.408685	0.00013357	0.35083	0.000207213	0.176	0.000419	0.826462	0.00172675	0.912065	0.0065482	0.867049	0.00773843	0.76759	0.013316
CPNE1	3.8305e-05	0.00131434	-4.11747	Stomach	9.46389e-05	0.00519154	3.90394	Stomach	0.000138904	0.00685106	-3.81011	0.000198	0.0071205	3.7214	1	1	1	1	4	-0.708991	4.03027	0.826209	-3.81978	-0.932981	3.71006	1.3529	-3.52765	0.47833	5.5714e-05	0.408685	0.00013357	0.35083	0.000207213	0.176	0.000419	0.826462	0.00172675	0.912065	0.0065482	0.878857	0.00878366	0.76759	0.013316
CPNE1	3.8305e-05	0.00131434	-4.11747	Stomach	9.46389e-05	0.00519154	3.90394	Testis	0.000138904	0.00750751	-3.81011	0.000198	0.0071205	3.7214	1	1	1	1	4	-0.708991	4.03027	0.826209	-3.81978	-0.932981	3.71006	1.3529	-3.52765	0.47833	5.5714e-05	0.408685	0.00013357	0.35083	0.000207213	0.176	0.000419	0.826462	0.00172675	0.912065	0.0065482	0.883356	0.00915411	0.76759	0.013316
CPNE1	3.8305e-05	0.00131434	-4.11747	Stomach	9.46389e-05	0.00519154	3.90394	Thyroid	0.000138904	0.00641935	-3.81011	0.000198	0.0071205	3.7214	1	1	1	1	4	-0.708991	4.03027	0.826209	-3.81978	-0.932981	3.71006	1.3529	-3.52765	0.47833	5.5714e-05	0.408685	0.00013357	0.35083	0.000207213	0.176	0.000419	0.826462	0.00172675	0.912065	0.0065482	0.870411	0.00808332	0.76759	0.013316
CPNE1	3.8305e-05	0.00131434	-4.11747	Stomach	9.46389e-05	0.00519154	3.90394	Uterus	0.000138904	0.00682456	-3.81011	0.000198	0.0071205	3.7214	1	1	1	1	4	-0.708991	4.03027	0.826209	-3.81978	-0.932981	3.71006	1.3529	-3.52765	0.47833	5.5714e-05	0.408685	0.00013357	0.35083	0.000207213	0.176	0.000419	0.826462	0.00172675	0.912065	0.0065482	0.872637	0.00811384	0.76759	0.013316
CPNE1	3.8305e-05	0.00131434	-4.11747	Stomach	9.46389e-05	0.00519154	3.90394	Vagina	0.000138904	0.0071519	-3.81011	0.000198	0.0071205	3.7214	1	1	1	1	4	-0.708991	4.03027	0.826209	-3.81978	-0.932981	3.71006	1.3529	-3.52765	0.47833	5.5714e-05	0.408685	0.00013357	0.35083	0.000207213	0.176	0.000419	0.826462	0.00172675	0.912065	0.0065482	0.872603	0.0086249	0.76759	0.013316
CPNE1	3.8305e-05	0.00131434	-4.11747	Stomach	9.46389e-05	0.00519154	3.90394	Whole_Blood	7.55558e-05	0.00382327	-3.95808	0.000198	0.0071205	3.7214	1	1	1	1	4	-0.708991	4.03027	0.826209	-3.81978	-0.866461	3.87556	1.3529	-3.52765	0.47833	5.5714e-05	0.408685	0.00013357	0.386238	0.000106381	0.176	0.000419	0.826462	0.00172675	0.912065	0.0065482	0.880695	0.00463481	0.76759	0.013316
CPNE1	3.8305e-05	0.00131434	-4.11747	Stomach	9.46389e-05	0.00519154	3.90394	smultixcan	2.39608e-06	0.000232627	3.70831	0.000198	0.0071205	3.7214	1	1	1	1	4	-0.708991	4.03027	0.826209	-3.81978	1.10674	-3.62971	1.3529	-3.52765	0.47833	5.5714e-05	0.408685	0.00013357	0.466155	5.86031e-06	0.176	0.000419	0.826462	0.00172675	0.912065	0.0065482	0.901112	0.000456826	0.76759	0.013316
CPNE1	3.8305e-05	0.00131434	-4.11747	Testis	9.46389e-05	0.00617103	3.90394	Adipose_Subcutaneous	2.03438e-05	0.00148531	4.26108	0.000198	0.0071205	3.7214	1	1	1	1	4	-0.708991	4.03027	0.349379	-3.81978	1.50298	-4.05963	1.3529	-3.52765	0.47833	5.5714e-05	0.726805	0.00013357	0.132844	4.91498e-05	0.176	0.000419	0.826462	0.00172675	0.970228	0.00776064	0.731978	0.00279615	0.76759	0.013316
CPNE1	3.8305e-05	0.00131434	-4.11747	Testis	9.46389e-05	0.00617103	3.90394	Adipose_Visceral_Omentum	0.000138904	0.0067011	3.81011	0.000198	0.0071205	3.7214	1	1	1	1	4	-0.708991	4.03027	0.349379	-3.81978	0.928337	-3.71006	1.3529	-3.52765	0.47833	5.5714e-05	0.726805	0.00013357	0.353233	0.000207213	0.176	0.000419	0.826462	0.00172675	0.970228	0.00776064	0.868359	0.00829604	0.76759	0.013316
CPNE1	3.8305e-05	0.00131434	-4.11747	Testis	9.46389e-05	0.00617103	3.90394	Adrenal_Gland	0.000138904	0.00651426	-3.81011	0.000198	0.0071205	3.7214	1	1	1	1	4	-0.708991	4.03027	0.349379	-3.81978	-0.932981	3.71006	1.3529	-3.52765	0.47833	5.5714e-05	0.726805	0.00013357	0.35083	0.000207213	0.176	0.000419	0.826462	0.00172675	0.970228	0.00776064	0.877401	0.00798451	0.76759	0.013316
CPNE1	3.8305e-05	0.00131434	-4.11747	Testis	9.46389e-05	0.00617103	3.90394	Artery_Aorta	1.9255e-07	2.79727e-05	5.20639	0.000198	0.0071205	3.7214	1	1	1	1	4	-0.708991	4.03027	0.349379	-3.81978	1.66134	-4.99436	1.3529	-3.52765	0.47833	5.5714e-05	0.726805	0.00013357	0.0966449	5.90302e-07	0.176	0.000419	0.826462	0.00172675	0.970228	0.00776064	0.693361	6.16904e-05	0.76759	0.013316
CPNE1	3.8305e-05	0.00131434	-4.11747	Testis	9.46389e-05	0.00617103	3.90394	Artery_Coronary	0.000138904	0.00691306	-3.81011	0.000198	0.0071205	3.7214	1	1	1	1	4	-0.708991	4.03027	0.349379	-3.81978	-0.932981	3.71006	1.3529	-3.52765	0.47833	5.5714e-05	0.726805	0.00013357	0.35083	0.000207213	0.176	0.000419	0.826462	0.00172675	0.970228	0.00776064	0.865181	0.00858852	0.76759	0.013316
CPNE1	3.8305e-05	0.00131434	-4.11747	Testis	9.46389e-05	0.00617103	3.90394	Artery_Tibial	0.000138904	0.00636512	-3.81011	0.000198	0.0071205	3.7214	1	1	1	1	4	-0.708991	4.03027	0.349379	-3.81978	-0.932981	3.71006	1.3529	-3.52765	0.47833	5.5714e-05	0.726805	0.00013357	0.35083	0.000207213	0.176	0.000419	0.826462	0.00172675	0.970228	0.00776064	0.86516	0.0081239	0.76759	0.013316
CPNE1	3.8305e-05	0.00131434	-4.11747	Testis	9.46389e-05	0.00617103	3.90394	Brain_Amygdala	0.000138904	0.00812275	-3.81011	0.000198	0.0071205	3.7214	1	1	1	1	4	-0.708991	4.03027	0.349379	-3.81978	-0.932981	3.71006	1.3529	-3.52765	0.47833	5.5714e-05	0.726805	0.00013357	0.35083	0.000207213	0.176	0.000419	0.826462	0.00172675	0.970228	0.00776064	0.882207	0.0104876	0.76759	0.013316
CPNE1	3.8305e-05	0.00131434	-4.11747	Testis	9.46389e-05	0.00617103	3.90394	Brain_Anterior_cingulate_cortex_BA24	0.000138904	0.00737185	-3.81011	0.000198	0.0071205	3.7214	1	1	1	1	4	-0.708991	4.03027	0.349379	-3.81978	-0.932981	3.71006	1.3529	-3.52765	0.47833	5.5714e-05	0.726805	0.00013357	0.35083	0.000207213	0.176	0.000419	0.826462	0.00172675	0.970228	0.00776064	0.876678	0.00970512	0.76759	0.013316
CPNE1	3.8305e-05	0.00131434	-4.11747	Testis	9.46389e-05	0.00617103	3.90394	Brain_Caudate_basal_ganglia	0.000138904	0.00729812	-3.81011	0.000198	0.0071205	3.7214	1	1	1	1	4	-0.708991	4.03027	0.349379	-3.81978	-0.932981	3.71006	1.3529	-3.52765	0.47833	5.5714e-05	0.726805	0.00013357	0.35083	0.000207213	0.176	0.000419	0.826462	0.00172675	0.970228	0.00776064	0.880174	0.0092972	0.76759	0.013316
CPNE1	3.8305e-05	0.00131434	-4.11747	Testis	9.46389e-05	0.00617103	3.90394	Brain_Cerebellar_Hemisphere	0.000138904	0.00656247	-3.81011	0.000198	0.0071205	3.7214	1	1	1	1	4	-0.708991	4.03027	0.349379	-3.81978	-0.932981	3.71006	1.3529	-3.52765	0.47833	5.5714e-05	0.726805	0.00013357	0.35083	0.000207213	0.176	0.000419	0.826462	0.00172675	0.970228	0.00776064	0.869511	0.00801403	0.76759	0.013316
CPNE1	3.8305e-05	0.00131434	-4.11747	Testis	9.46389e-05	0.00617103	3.90394	Brain_Cerebellum	0.000138904	0.00679173	-3.81011	0.000198	0.0071205	3.7214	1	1	1	1	4	-0.708991	4.03027	0.349379	-3.81978	-0.932981	3.71006	1.3529	-3.52765	0.47833	5.5714e-05	0.726805	0.00013357	0.35083	0.000207213	0.176	0.000419	0.826462	0.00172675	0.970228	0.00776064	0.869408	0.00800295	0.76759	0.013316
CPNE1	3.8305e-05	0.00131434	-4.11747	Testis	9.46389e-05	0.00617103	3.90394	Brain_Cortex	0.000138904	0.00700374	-3.81011	0.000198	0.0071205	3.7214	1	1	1	1	4	-0.708991	4.03027	0.349379	-3.81978	-1.36818	3.71006	1.3529	-3.52765	0.47833	5.5714e-05	0.726805	0.00013357	0.171257	0.000207213	0.176	0.000419	0.826462	0.00172675	0.970228	0.00776064	0.766853	0.00856056	0.76759	0.013316
CPNE1	3.8305e-05	0.00131434	-4.11747	Testis	9.46389e-05	0.00617103	3.90394	Brain_Frontal_Cortex_BA9	0.000138904	0.00708412	-3.81011	0.000198	0.0071205	3.7214	1	1	1	1	4	-0.708991	4.03027	0.349379	-3.81978	-0.932981	3.71006	1.3529	-3.52765	0.47833	5.5714e-05	0.726805	0.00013357	0.35083	0.000207213	0.176	0.000419	0.826462	0.00172675	0.970228	0.00776064	0.870121	0.00890195	0.76759	0.013316
CPNE1	3.8305e-05	0.00131434	-4.11747	Testis	9.46389e-05	0.00617103	3.90394	Brain_Hippocampus	0.000138904	0.00820148	-3.81011	0.000198	0.0071205	3.7214	1	1	1	1	4	-0.708991	4.03027	0.349379	-3.81978	-0.932981	3.71006	1.3529	-3.52765	0.47833	5.5714e-05	0.726805	0.00013357	0.35083	0.000207213	0.176	0.000419	0.826462	0.00172675	0.970228	0.00776064	0.883526	0.00972346	0.76759	0.013316
CPNE1	3.8305e-05	0.00131434	-4.11747	Testis	9.46389e-05	0.00617103	3.90394	Brain_Hypothalamus	0.000138904	0.00747236	-3.81011	0.000198	0.0071205	3.7214	1	1	1	1	4	-0.708991	4.03027	0.349379	-3.81978	-0.932981	3.71006	1.3529	-3.52765	0.47833	5.5714e-05	0.726805	0.00013357	0.35083	0.000207213	0.176	0.000419	0.826462	0.00172675	0.970228	0.00776064	0.879066	0.00967484	0.76759	0.013316
CPNE1	3.8305e-05	0.00131434	-4.11747	Testis	9.46389e-05	0.00617103	3.90394	Brain_Nucleus_accumbens_basal_ganglia	0.000138904	0.00762596	-3.81011	0.000198	0.0071205	3.7214	1	1	1	1	4	-0.708991	4.03027	0.349379	-3.81978	-0.932981	3.71006	1.3529	-3.52765	0.47833	5.5714e-05	0.726805	0.00013357	0.35083	0.000207213	0.176	0.000419	0.826462	0.00172675	0.970228	0.00776064	0.872474	0.00933842	0.76759	0.013316
CPNE1	3.8305e-05	0.00131434	-4.11747	Testis	9.46389e-05	0.00617103	3.90394	Brain_Putamen_basal_ganglia	0.000138904	0.00762598	-3.81011	0.000198	0.0071205	3.7214	1	1	1	1	4	-0.708991	4.03027	0.349379	-3.81978	-0.932981	3.71006	1.3529	-3.52765	0.47833	5.5714e-05	0.726805	0.00013357	0.35083	0.000207213	0.176	0.000419	0.826462	0.00172675	0.970228	0.00776064	0.872388	0.00919844	0.76759	0.013316
CPNE1	3.8305e-05	0.00131434	-4.11747	Testis	9.46389e-05	0.00617103	3.90394	Brain_Spinal_cord_cervical_c-1	0.000138904	0.00809658	-3.81011	0.000198	0.0071205	3.7214	1	1	1	1	4	-0.708991	4.03027	0.349379	-3.81978	-0.932981	3.71006	1.3529	-3.52765	0.47833	5.5714e-05	0.726805	0.00013357	0.35083	0.000207213	0.176	0.000419	0.826462	0.00172675	0.970228	0.00776064	0.88475	0.00999803	0.76759	0.013316
CPNE1	3.8305e-05	0.00131434	-4.11747	Testis	9.46389e-05	0.00617103	3.90394	Brain_Substantia_nigra	0.000138904	0.00873096	-3.81011	0.000198	0.0071205	3.7214	1	1	1	1	4	-0.708991	4.03027	0.349379	-3.81978	-0.932981	3.71006	1.3529	-3.52765	0.47833	5.5714e-05	0.726805	0.00013357	0.35083	0.000207213	0.176	0.000419	0.826462	0.00172675	0.970228	0.00776064	0.883398	0.0108185	0.76759	0.013316
CPNE1	3.8305e-05	0.00131434	-4.11747	Testis	9.46389e-05	0.00617103	3.90394	Breast_Mammary_Tissue	0.000138904	0.00655867	-3.81011	0.000198	0.0071205	3.7214	1	1	1	1	4	-0.708991	4.03027	0.349379	-3.81978	-0.932981	3.71006	1.3529	-3.52765	0.47833	5.5714e-05	0.726805	0.00013357	0.35083	0.000207213	0.176	0.000419	0.826462	0.00172675	0.970228	0.00776064	0.874796	0.00811538	0.76759	0.013316
CPNE1	3.8305e-05	0.00131434	-4.11747	Testis	9.46389e-05	0.00617103	3.90394	Cells_Cultured_fibroblasts	7.32369e-05	0.00375888	-3.96552	0.000198	0.0071205	3.7214	1	1	1	1	4	-0.708991	4.03027	0.349379	-3.81978	-0.942544	3.86913	1.3529	-3.52765	0.47833	5.5714e-05	0.726805	0.00013357	0.345914	0.000109223	0.176	0.000419	0.826462	0.00172675	0.970228	0.00776064	0.863518	0.00498738	0.76759	0.013316
CPNE1	3.8305e-05	0.00131434	-4.11747	Testis	9.46389e-05	0.00617103	3.90394	Cells_EBV-transformed_lymphocytes	7.55558e-05	0.00367428	-3.95808	0.000198	0.0071205	3.7214	1	1	1	1	4	-0.708991	4.03027	0.349379	-3.81978	-0.85842	3.87556	1.3529	-3.52765	0.47833	5.5714e-05	0.726805	0.00013357	0.390661	0.000106381	0.176	0.000419	0.826462	0.00172675	0.970228	0.00776064	0.880403	0.00449287	0.76759	0.013316
CPNE1	3.8305e-05	0.00131434	-4.11747	Testis	9.46389e-05	0.00617103	3.90394	Colon_Sigmoid	0.000138904	0.00629979	-3.81011	0.000198	0.0071205	3.7214	1	1	1	1	4	-0.708991	4.03027	0.349379	-3.81978	-0.932981	3.71006	1.3529	-3.52765	0.47833	5.5714e-05	0.726805	0.00013357	0.35083	0.000207213	0.176	0.000419	0.826462	0.00172675	0.970228	0.00776064	0.875945	0.00805104	0.76759	0.013316
CPNE1	3.8305e-05	0.00131434	-4.11747	Testis	9.46389e-05	0.00617103	3.90394	Colon_Transverse	0.000138904	0.00679849	-3.81011	0.000198	0.0071205	3.7214	1	1	1	1	4	-0.708991	4.03027	0.349379	-3.81978	-0.932981	3.71006	1.3529	-3.52765	0.47833	5.5714e-05	0.726805	0.00013357	0.35083	0.000207213	0.176	0.000419	0.826462	0.00172675	0.970228	0.00776064	0.878216	0.00858242	0.76759	0.013316
CPNE1	3.8305e-05	0.00131434	-4.11747	Testis	9.46389e-05	0.00617103	3.90394	Esophagus_Gastroesophageal_Junction	0.000138904	0.00652048	-3.81011	0.000198	0.0071205	3.7214	1	1	1	1	4	-0.708991	4.03027	0.349379	-3.81978	-0.932981	3.71006	1.3529	-3.52765	0.47833	5.5714e-05	0.726805	0.00013357	0.35083	0.000207213	0.176	0.000419	0.826462	0.00172675	0.970228	0.00776064	0.874904	0.00824794	0.76759	0.013316
CPNE1	3.8305e-05	0.00131434	-4.11747	Testis	9.46389e-05	0.00617103	3.90394	Esophagus_Mucosa	0.000138904	0.00659728	-3.81011	0.000198	0.0071205	3.7214	1	1	1	1	4	-0.708991	4.03027	0.349379	-3.81978	-0.932981	3.71006	1.3529	-3.52765	0.47833	5.5714e-05	0.726805	0.00013357	0.35083	0.000207213	0.176	0.000419	0.826462	0.00172675	0.970228	0.00776064	0.879411	0.00807689	0.76759	0.013316
CPNE1	3.8305e-05	0.00131434	-4.11747	Testis	9.46389e-05	0.00617103	3.90394	Esophagus_Muscularis	0.000138904	0.00640168	-3.81011	0.000198	0.0071205	3.7214	1	1	1	1	4	-0.708991	4.03027	0.349379	-3.81978	-0.932981	3.71006	1.3529	-3.52765	0.47833	5.5714e-05	0.726805	0.00013357	0.35083	0.000207213	0.176	0.000419	0.826462	0.00172675	0.970228	0.00776064	0.87803	0.00818773	0.76759	0.013316
CPNE1	3.8305e-05	0.00131434	-4.11747	Testis	9.46389e-05	0.00617103	3.90394	Heart_Atrial_Appendage	0.000138904	0.00709942	-3.81011	0.000198	0.0071205	3.7214	1	1	1	1	4	-0.708991	4.03027	0.349379	-3.81978	-1.48438	3.71006	1.3529	-3.52765	0.47833	5.5714e-05	0.726805	0.00013357	0.137707	0.000207213	0.176	0.000419	0.826462	0.00172675	0.970228	0.00776064	0.733041	0.00891514	0.76759	0.013316
CPNE1	3.8305e-05	0.00131434	-4.11747	Testis	9.46389e-05	0.00617103	3.90394	Heart_Left_Ventricle	7.32369e-05	0.00451178	-3.96552	0.000198	0.0071205	3.7214	1	1	1	1	4	-0.708991	4.03027	0.349379	-3.81978	-0.440554	3.86913	1.3529	-3.52765	0.47833	5.5714e-05	0.726805	0.00013357	0.659536	0.000109223	0.176	0.000419	0.826462	0.00172675	0.970228	0.00776064	0.95247	0.00569988	0.76759	0.013316
CPNE1	3.8305e-05	0.00131434	-4.11747	Testis	9.46389e-05	0.00617103	3.90394	Kidney_Cortex	0.000138904	0.00814475	-3.81011	0.000198	0.0071205	3.7214	1	1	1	1	4	-0.708991	4.03027	0.349379	-3.81978	-0.932981	3.71006	1.3529	-3.52765	0.47833	5.5714e-05	0.726805	0.00013357	0.35083	0.000207213	0.176	0.000419	0.826462	0.00172675	0.970228	0.00776064	0.878161	0.00986739	0.76759	0.013316
CPNE1	3.8305e-05	0.00131434	-4.11747	Testis	9.46389e-05	0.00617103	3.90394	Liver	0.000138904	0.00708867	-3.81011	0.000198	0.0071205	3.7214	1	1	1	1	4	-0.708991	4.03027	0.349379	-3.81978	-1.49658	3.71006	1.3529	-3.52765	0.47833	5.5714e-05	0.726805	0.00013357	0.134504	0.000207213	0.176	0.000419	0.826462	0.00172675	0.970228	0.00776064	0.728738	0.00924286	0.76759	0.013316
CPNE1	3.8305e-05	0.00131434	-4.11747	Testis	9.46389e-05	0.00617103	3.90394	Lung	0.000138904	0.00638873	-3.81011	0.000198	0.0071205	3.7214	1	1	1	1	4	-0.708991	4.03027	0.349379	-3.81978	-0.880334	3.71006	1.3529	-3.52765	0.47833	5.5714e-05	0.726805	0.00013357	0.378678	0.000207213	0.176	0.000419	0.826462	0.00172675	0.970228	0.00776064	0.87815	0.00808268	0.76759	0.013316
CPNE1	3.8305e-05	0.00131434	-4.11747	Testis	9.46389e-05	0.00617103	3.90394	Minor_Salivary_Gland	0.000138904	0.00644726	-3.81011	0.000198	0.0071205	3.7214	1	1	1	1	4	-0.708991	4.03027	0.349379	-3.81978	-0.932981	3.71006	1.3529	-3.52765	0.47833	5.5714e-05	0.726805	0.00013357	0.35083	0.000207213	0.176	0.000419	0.826462	0.00172675	0.970228	0.00776064	0.874626	0.00840832	0.76759	0.013316
CPNE1	3.8305e-05	0.00131434	-4.11747	Testis	9.46389e-05	0.00617103	3.90394	Muscle_Skeletal	1.32066e-06	0.000138768	4.83662	0.000198	0.0071205	3.7214	1	1	1	1	4	-0.708991	4.03027	0.349379	-3.81978	1.62237	-4.62425	1.3529	-3.52765	0.47833	5.5714e-05	0.726805	0.00013357	0.104725	3.75949e-06	0.176	0.000419	0.826462	0.00172675	0.970228	0.00776064	0.703505	0.000324211	0.76759	0.013316
CPNE1	3.8305e-05	0.00131434	-4.11747	Testis	9.46389e-05	0.00617103	3.90394	Nerve_Tibial	7.32369e-05	0.00410669	-3.96552	0.000198	0.0071205	3.7214	1	1	1	1	4	-0.708991	4.03027	0.349379	-3.81978	-0.425894	3.86913	1.3529	-3.52765	0.47833	5.5714e-05	0.726805	0.00013357	0.670185	0.000109223	0.176	0.000419	0.826462	0.00172675	0.970228	0.00776064	0.953713	0.00538303	0.76759	0.013316
CPNE1	3.8305e-05	0.00131434	-4.11747	Testis	9.46389e-05	0.00617103	3.90394	Ovary	0.000138904	0.00666664	-3.81011	0.000198	0.0071205	3.7214	1	1	1	1	4	-0.708991	4.03027	0.349379	-3.81978	-0.932981	3.71006	1.3529	-3.52765	0.47833	5.5714e-05	0.726805	0.00013357	0.35083	0.000207213	0.176	0.000419	0.826462	0.00172675	0.970228	0.00776064	0.870699	0.00793975	0.76759	0.013316
CPNE1	3.8305e-05	0.00131434	-4.11747	Testis	9.46389e-05	0.00617103	3.90394	Pancreas	0.000138904	0.00689996	-3.81011	0.000198	0.0071205	3.7214	1	1	1	1	4	-0.708991	4.03027	0.349379	-3.81978	-0.932981	3.71006	1.3529	-3.52765	0.47833	5.5714e-05	0.726805	0.00013357	0.35083	0.000207213	0.176	0.000419	0.826462	0.00172675	0.970228	0.00776064	0.877766	0.00840965	0.76759	0.013316
CPNE1	3.8305e-05	0.00131434	-4.11747	Testis	9.46389e-05	0.00617103	3.90394	Pituitary	0.000138904	0.00693515	-3.81011	0.000198	0.0071205	3.7214	1	1	1	1	4	-0.708991	4.03027	0.349379	-3.81978	-0.932981	3.71006	1.3529	-3.52765	0.47833	5.5714e-05	0.726805	0.00013357	0.35083	0.000207213	0.176	0.000419	0.826462	0.00172675	0.970228	0.00776064	0.879417	0.00857411	0.76759	0.013316
CPNE1	3.8305e-05	0.00131434	-4.11747	Testis	9.46389e-05	0.00617103	3.90394	Prostate	0.000138904	0.00674955	-3.81011	0.000198	0.0071205	3.7214	1	1	1	1	4	-0.708991	4.03027	0.349379	-3.81978	-0.932981	3.71006	1.3529	-3.52765	0.47833	5.5714e-05	0.726805	0.00013357	0.35083	0.000207213	0.176	0.000419	0.826462	0.00172675	0.970228	0.00776064	0.877429	0.00828751	0.76759	0.013316
CPNE1	3.8305e-05	0.00131434	-4.11747	Testis	9.46389e-05	0.00617103	3.90394	Skin_Not_Sun_Exposed_Suprapubic	0.000138904	0.00691704	-3.81011	0.000198	0.0071205	3.7214	1	1	1	1	4	-0.708991	4.03027	0.349379	-3.81978	-0.932981	3.71006	1.3529	-3.52765	0.47833	5.5714e-05	0.726805	0.00013357	0.35083	0.000207213	0.176	0.000419	0.826462	0.00172675	0.970228	0.00776064	0.880923	0.00831688	0.76759	0.013316
CPNE1	3.8305e-05	0.00131434	-4.11747	Testis	9.46389e-05	0.00617103	3.90394	Skin_Sun_Exposed_Lower_leg	0.000138904	0.00650291	-3.81011	0.000198	0.0071205	3.7214	1	1	1	1	4	-0.708991	4.03027	0.349379	-3.81978	-0.932981	3.71006	1.3529	-3.52765	0.47833	5.5714e-05	0.726805	0.00013357	0.35083	0.000207213	0.176	0.000419	0.826462	0.00172675	0.970228	0.00776064	0.876235	0.00801762	0.76759	0.013316
CPNE1	3.8305e-05	0.00131434	-4.11747	Testis	9.46389e-05	0.00617103	3.90394	Small_Intestine_Terminal_Ileum	0.000138904	0.00685407	-3.81011	0.000198	0.0071205	3.7214	1	1	1	1	4	-0.708991	4.03027	0.349379	-3.81978	-0.932981	3.71006	1.3529	-3.52765	0.47833	5.5714e-05	0.726805	0.00013357	0.35083	0.000207213	0.176	0.000419	0.826462	0.00172675	0.970228	0.00776064	0.878877	0.00840113	0.76759	0.013316
CPNE1	3.8305e-05	0.00131434	-4.11747	Testis	9.46389e-05	0.00617103	3.90394	Spleen	0.000138904	0.00633326	-3.81011	0.000198	0.0071205	3.7214	1	1	1	1	4	-0.708991	4.03027	0.349379	-3.81978	-0.932981	3.71006	1.3529	-3.52765	0.47833	5.5714e-05	0.726805	0.00013357	0.35083	0.000207213	0.176	0.000419	0.826462	0.00172675	0.970228	0.00776064	0.867049	0.00773843	0.76759	0.013316
CPNE1	3.8305e-05	0.00131434	-4.11747	Testis	9.46389e-05	0.00617103	3.90394	Stomach	0.000138904	0.00685106	-3.81011	0.000198	0.0071205	3.7214	1	1	1	1	4	-0.708991	4.03027	0.349379	-3.81978	-0.932981	3.71006	1.3529	-3.52765	0.47833	5.5714e-05	0.726805	0.00013357	0.35083	0.000207213	0.176	0.000419	0.826462	0.00172675	0.970228	0.00776064	0.878857	0.00878366	0.76759	0.013316
CPNE1	3.8305e-05	0.00131434	-4.11747	Testis	9.46389e-05	0.00617103	3.90394	Testis	0.000138904	0.00750751	-3.81011	0.000198	0.0071205	3.7214	1	1	1	1	4	-0.708991	4.03027	0.349379	-3.81978	-0.932981	3.71006	1.3529	-3.52765	0.47833	5.5714e-05	0.726805	0.00013357	0.35083	0.000207213	0.176	0.000419	0.826462	0.00172675	0.970228	0.00776064	0.883356	0.00915411	0.76759	0.013316
CPNE1	3.8305e-05	0.00131434	-4.11747	Testis	9.46389e-05	0.00617103	3.90394	Thyroid	0.000138904	0.00641935	-3.81011	0.000198	0.0071205	3.7214	1	1	1	1	4	-0.708991	4.03027	0.349379	-3.81978	-0.932981	3.71006	1.3529	-3.52765	0.47833	5.5714e-05	0.726805	0.00013357	0.35083	0.000207213	0.176	0.000419	0.826462	0.00172675	0.970228	0.00776064	0.870411	0.00808332	0.76759	0.013316
CPNE1	3.8305e-05	0.00131434	-4.11747	Testis	9.46389e-05	0.00617103	3.90394	Uterus	0.000138904	0.00682456	-3.81011	0.000198	0.0071205	3.7214	1	1	1	1	4	-0.708991	4.03027	0.349379	-3.81978	-0.932981	3.71006	1.3529	-3.52765	0.47833	5.5714e-05	0.726805	0.00013357	0.35083	0.000207213	0.176	0.000419	0.826462	0.00172675	0.970228	0.00776064	0.872637	0.00811384	0.76759	0.013316
CPNE1	3.8305e-05	0.00131434	-4.11747	Testis	9.46389e-05	0.00617103	3.90394	Vagina	0.000138904	0.0071519	-3.81011	0.000198	0.0071205	3.7214	1	1	1	1	4	-0.708991	4.03027	0.349379	-3.81978	-0.932981	3.71006	1.3529	-3.52765	0.47833	5.5714e-05	0.726805	0.00013357	0.35083	0.000207213	0.176	0.000419	0.826462	0.00172675	0.970228	0.00776064	0.872603	0.0086249	0.76759	0.013316
CPNE1	3.8305e-05	0.00131434	-4.11747	Testis	9.46389e-05	0.00617103	3.90394	Whole_Blood	7.55558e-05	0.00382327	-3.95808	0.000198	0.0071205	3.7214	1	1	1	1	4	-0.708991	4.03027	0.349379	-3.81978	-0.866461	3.87556	1.3529	-3.52765	0.47833	5.5714e-05	0.726805	0.00013357	0.386238	0.000106381	0.176	0.000419	0.826462	0.00172675	0.970228	0.00776064	0.880695	0.00463481	0.76759	0.013316
CPNE1	3.8305e-05	0.00131434	-4.11747	Testis	9.46389e-05	0.00617103	3.90394	smultixcan	2.39608e-06	0.000232627	3.70831	0.000198	0.0071205	3.7214	1	1	1	1	4	-0.708991	4.03027	0.349379	-3.81978	1.10674	-3.62971	1.3529	-3.52765	0.47833	5.5714e-05	0.726805	0.00013357	0.466155	5.86031e-06	0.176	0.000419	0.826462	0.00172675	0.970228	0.00776064	0.901112	0.000456826	0.76759	0.013316
CPNE1	3.8305e-05	0.00131434	-4.11747	Thyroid	9.46389e-05	0.00585235	3.90394	Adipose_Subcutaneous	2.03438e-05	0.00148531	4.26108	0.000198	0.0071205	3.7214	1	1	1	1	4	-0.708991	4.03027	0.826209	-3.81978	1.50298	-4.05963	1.3529	-3.52765	0.47833	5.5714e-05	0.408685	0.00013357	0.132844	4.91498e-05	0.176	0.000419	0.826462	0.00172675	0.899733	0.00677932	0.731978	0.00279615	0.76759	0.013316
CPNE1	3.8305e-05	0.00131434	-4.11747	Thyroid	9.46389e-05	0.00585235	3.90394	Adipose_Visceral_Omentum	0.000138904	0.0067011	3.81011	0.000198	0.0071205	3.7214	1	1	1	1	4	-0.708991	4.03027	0.826209	-3.81978	0.928337	-3.71006	1.3529	-3.52765	0.47833	5.5714e-05	0.408685	0.00013357	0.353233	0.000207213	0.176	0.000419	0.826462	0.00172675	0.899733	0.00677932	0.868359	0.00829604	0.76759	0.013316
CPNE1	3.8305e-05	0.00131434	-4.11747	Thyroid	9.46389e-05	0.00585235	3.90394	Adrenal_Gland	0.000138904	0.00651426	-3.81011	0.000198	0.0071205	3.7214	1	1	1	1	4	-0.708991	4.03027	0.826209	-3.81978	-0.932981	3.71006	1.3529	-3.52765	0.47833	5.5714e-05	0.408685	0.00013357	0.35083	0.000207213	0.176	0.000419	0.826462	0.00172675	0.899733	0.00677932	0.877401	0.00798451	0.76759	0.013316
CPNE1	3.8305e-05	0.00131434	-4.11747	Thyroid	9.46389e-05	0.00585235	3.90394	Artery_Aorta	1.9255e-07	2.79727e-05	5.20639	0.000198	0.0071205	3.7214	1	1	1	1	4	-0.708991	4.03027	0.826209	-3.81978	1.66134	-4.99436	1.3529	-3.52765	0.47833	5.5714e-05	0.408685	0.00013357	0.0966449	5.90302e-07	0.176	0.000419	0.826462	0.00172675	0.899733	0.00677932	0.693361	6.16904e-05	0.76759	0.013316
CPNE1	3.8305e-05	0.00131434	-4.11747	Thyroid	9.46389e-05	0.00585235	3.90394	Artery_Coronary	0.000138904	0.00691306	-3.81011	0.000198	0.0071205	3.7214	1	1	1	1	4	-0.708991	4.03027	0.826209	-3.81978	-0.932981	3.71006	1.3529	-3.52765	0.47833	5.5714e-05	0.408685	0.00013357	0.35083	0.000207213	0.176	0.000419	0.826462	0.00172675	0.899733	0.00677932	0.865181	0.00858852	0.76759	0.013316
CPNE1	3.8305e-05	0.00131434	-4.11747	Thyroid	9.46389e-05	0.00585235	3.90394	Artery_Tibial	0.000138904	0.00636512	-3.81011	0.000198	0.0071205	3.7214	1	1	1	1	4	-0.708991	4.03027	0.826209	-3.81978	-0.932981	3.71006	1.3529	-3.52765	0.47833	5.5714e-05	0.408685	0.00013357	0.35083	0.000207213	0.176	0.000419	0.826462	0.00172675	0.899733	0.00677932	0.86516	0.0081239	0.76759	0.013316
CPNE1	3.8305e-05	0.00131434	-4.11747	Thyroid	9.46389e-05	0.00585235	3.90394	Brain_Amygdala	0.000138904	0.00812275	-3.81011	0.000198	0.0071205	3.7214	1	1	1	1	4	-0.708991	4.03027	0.826209	-3.81978	-0.932981	3.71006	1.3529	-3.52765	0.47833	5.5714e-05	0.408685	0.00013357	0.35083	0.000207213	0.176	0.000419	0.826462	0.00172675	0.899733	0.00677932	0.882207	0.0104876	0.76759	0.013316
CPNE1	3.8305e-05	0.00131434	-4.11747	Thyroid	9.46389e-05	0.00585235	3.90394	Brain_Anterior_cingulate_cortex_BA24	0.000138904	0.00737185	-3.81011	0.000198	0.0071205	3.7214	1	1	1	1	4	-0.708991	4.03027	0.826209	-3.81978	-0.932981	3.71006	1.3529	-3.52765	0.47833	5.5714e-05	0.408685	0.00013357	0.35083	0.000207213	0.176	0.000419	0.826462	0.00172675	0.899733	0.00677932	0.876678	0.00970512	0.76759	0.013316
CPNE1	3.8305e-05	0.00131434	-4.11747	Thyroid	9.46389e-05	0.00585235	3.90394	Brain_Caudate_basal_ganglia	0.000138904	0.00729812	-3.81011	0.000198	0.0071205	3.7214	1	1	1	1	4	-0.708991	4.03027	0.826209	-3.81978	-0.932981	3.71006	1.3529	-3.52765	0.47833	5.5714e-05	0.408685	0.00013357	0.35083	0.000207213	0.176	0.000419	0.826462	0.00172675	0.899733	0.00677932	0.880174	0.0092972	0.76759	0.013316
CPNE1	3.8305e-05	0.00131434	-4.11747	Thyroid	9.46389e-05	0.00585235	3.90394	Brain_Cerebellar_Hemisphere	0.000138904	0.00656247	-3.81011	0.000198	0.0071205	3.7214	1	1	1	1	4	-0.708991	4.03027	0.826209	-3.81978	-0.932981	3.71006	1.3529	-3.52765	0.47833	5.5714e-05	0.408685	0.00013357	0.35083	0.000207213	0.176	0.000419	0.826462	0.00172675	0.899733	0.00677932	0.869511	0.00801403	0.76759	0.013316
CPNE1	3.8305e-05	0.00131434	-4.11747	Thyroid	9.46389e-05	0.00585235	3.90394	Brain_Cerebellum	0.000138904	0.00679173	-3.81011	0.000198	0.0071205	3.7214	1	1	1	1	4	-0.708991	4.03027	0.826209	-3.81978	-0.932981	3.71006	1.3529	-3.52765	0.47833	5.5714e-05	0.408685	0.00013357	0.35083	0.000207213	0.176	0.000419	0.826462	0.00172675	0.899733	0.00677932	0.869408	0.00800295	0.76759	0.013316
CPNE1	3.8305e-05	0.00131434	-4.11747	Thyroid	9.46389e-05	0.00585235	3.90394	Brain_Cortex	0.000138904	0.00700374	-3.81011	0.000198	0.0071205	3.7214	1	1	1	1	4	-0.708991	4.03027	0.826209	-3.81978	-1.36818	3.71006	1.3529	-3.52765	0.47833	5.5714e-05	0.408685	0.00013357	0.171257	0.000207213	0.176	0.000419	0.826462	0.00172675	0.899733	0.00677932	0.766853	0.00856056	0.76759	0.013316
CPNE1	3.8305e-05	0.00131434	-4.11747	Thyroid	9.46389e-05	0.00585235	3.90394	Brain_Frontal_Cortex_BA9	0.000138904	0.00708412	-3.81011	0.000198	0.0071205	3.7214	1	1	1	1	4	-0.708991	4.03027	0.826209	-3.81978	-0.932981	3.71006	1.3529	-3.52765	0.47833	5.5714e-05	0.408685	0.00013357	0.35083	0.000207213	0.176	0.000419	0.826462	0.00172675	0.899733	0.00677932	0.870121	0.00890195	0.76759	0.013316
CPNE1	3.8305e-05	0.00131434	-4.11747	Thyroid	9.46389e-05	0.00585235	3.90394	Brain_Hippocampus	0.000138904	0.00820148	-3.81011	0.000198	0.0071205	3.7214	1	1	1	1	4	-0.708991	4.03027	0.826209	-3.81978	-0.932981	3.71006	1.3529	-3.52765	0.47833	5.5714e-05	0.408685	0.00013357	0.35083	0.000207213	0.176	0.000419	0.826462	0.00172675	0.899733	0.00677932	0.883526	0.00972346	0.76759	0.013316
CPNE1	3.8305e-05	0.00131434	-4.11747	Thyroid	9.46389e-05	0.00585235	3.90394	Brain_Hypothalamus	0.000138904	0.00747236	-3.81011	0.000198	0.0071205	3.7214	1	1	1	1	4	-0.708991	4.03027	0.826209	-3.81978	-0.932981	3.71006	1.3529	-3.52765	0.47833	5.5714e-05	0.408685	0.00013357	0.35083	0.000207213	0.176	0.000419	0.826462	0.00172675	0.899733	0.00677932	0.879066	0.00967484	0.76759	0.013316
CPNE1	3.8305e-05	0.00131434	-4.11747	Thyroid	9.46389e-05	0.00585235	3.90394	Brain_Nucleus_accumbens_basal_ganglia	0.000138904	0.00762596	-3.81011	0.000198	0.0071205	3.7214	1	1	1	1	4	-0.708991	4.03027	0.826209	-3.81978	-0.932981	3.71006	1.3529	-3.52765	0.47833	5.5714e-05	0.408685	0.00013357	0.35083	0.000207213	0.176	0.000419	0.826462	0.00172675	0.899733	0.00677932	0.872474	0.00933842	0.76759	0.013316
CPNE1	3.8305e-05	0.00131434	-4.11747	Thyroid	9.46389e-05	0.00585235	3.90394	Brain_Putamen_basal_ganglia	0.000138904	0.00762598	-3.81011	0.000198	0.0071205	3.7214	1	1	1	1	4	-0.708991	4.03027	0.826209	-3.81978	-0.932981	3.71006	1.3529	-3.52765	0.47833	5.5714e-05	0.408685	0.00013357	0.35083	0.000207213	0.176	0.000419	0.826462	0.00172675	0.899733	0.00677932	0.872388	0.00919844	0.76759	0.013316
CPNE1	3.8305e-05	0.00131434	-4.11747	Thyroid	9.46389e-05	0.00585235	3.90394	Brain_Spinal_cord_cervical_c-1	0.000138904	0.00809658	-3.81011	0.000198	0.0071205	3.7214	1	1	1	1	4	-0.708991	4.03027	0.826209	-3.81978	-0.932981	3.71006	1.3529	-3.52765	0.47833	5.5714e-05	0.408685	0.00013357	0.35083	0.000207213	0.176	0.000419	0.826462	0.00172675	0.899733	0.00677932	0.88475	0.00999803	0.76759	0.013316
CPNE1	3.8305e-05	0.00131434	-4.11747	Thyroid	9.46389e-05	0.00585235	3.90394	Brain_Substantia_nigra	0.000138904	0.00873096	-3.81011	0.000198	0.0071205	3.7214	1	1	1	1	4	-0.708991	4.03027	0.826209	-3.81978	-0.932981	3.71006	1.3529	-3.52765	0.47833	5.5714e-05	0.408685	0.00013357	0.35083	0.000207213	0.176	0.000419	0.826462	0.00172675	0.899733	0.00677932	0.883398	0.0108185	0.76759	0.013316
CPNE1	3.8305e-05	0.00131434	-4.11747	Thyroid	9.46389e-05	0.00585235	3.90394	Breast_Mammary_Tissue	0.000138904	0.00655867	-3.81011	0.000198	0.0071205	3.7214	1	1	1	1	4	-0.708991	4.03027	0.826209	-3.81978	-0.932981	3.71006	1.3529	-3.52765	0.47833	5.5714e-05	0.408685	0.00013357	0.35083	0.000207213	0.176	0.000419	0.826462	0.00172675	0.899733	0.00677932	0.874796	0.00811538	0.76759	0.013316
CPNE1	3.8305e-05	0.00131434	-4.11747	Thyroid	9.46389e-05	0.00585235	3.90394	Cells_Cultured_fibroblasts	7.32369e-05	0.00375888	-3.96552	0.000198	0.0071205	3.7214	1	1	1	1	4	-0.708991	4.03027	0.826209	-3.81978	-0.942544	3.86913	1.3529	-3.52765	0.47833	5.5714e-05	0.408685	0.00013357	0.345914	0.000109223	0.176	0.000419	0.826462	0.00172675	0.899733	0.00677932	0.863518	0.00498738	0.76759	0.013316
CPNE1	3.8305e-05	0.00131434	-4.11747	Thyroid	9.46389e-05	0.00585235	3.90394	Cells_EBV-transformed_lymphocytes	7.55558e-05	0.00367428	-3.95808	0.000198	0.0071205	3.7214	1	1	1	1	4	-0.708991	4.03027	0.826209	-3.81978	-0.85842	3.87556	1.3529	-3.52765	0.47833	5.5714e-05	0.408685	0.00013357	0.390661	0.000106381	0.176	0.000419	0.826462	0.00172675	0.899733	0.00677932	0.880403	0.00449287	0.76759	0.013316
CPNE1	3.8305e-05	0.00131434	-4.11747	Thyroid	9.46389e-05	0.00585235	3.90394	Colon_Sigmoid	0.000138904	0.00629979	-3.81011	0.000198	0.0071205	3.7214	1	1	1	1	4	-0.708991	4.03027	0.826209	-3.81978	-0.932981	3.71006	1.3529	-3.52765	0.47833	5.5714e-05	0.408685	0.00013357	0.35083	0.000207213	0.176	0.000419	0.826462	0.00172675	0.899733	0.00677932	0.875945	0.00805104	0.76759	0.013316
CPNE1	3.8305e-05	0.00131434	-4.11747	Thyroid	9.46389e-05	0.00585235	3.90394	Colon_Transverse	0.000138904	0.00679849	-3.81011	0.000198	0.0071205	3.7214	1	1	1	1	4	-0.708991	4.03027	0.826209	-3.81978	-0.932981	3.71006	1.3529	-3.52765	0.47833	5.5714e-05	0.408685	0.00013357	0.35083	0.000207213	0.176	0.000419	0.826462	0.00172675	0.899733	0.00677932	0.878216	0.00858242	0.76759	0.013316
CPNE1	3.8305e-05	0.00131434	-4.11747	Thyroid	9.46389e-05	0.00585235	3.90394	Esophagus_Gastroesophageal_Junction	0.000138904	0.00652048	-3.81011	0.000198	0.0071205	3.7214	1	1	1	1	4	-0.708991	4.03027	0.826209	-3.81978	-0.932981	3.71006	1.3529	-3.52765	0.47833	5.5714e-05	0.408685	0.00013357	0.35083	0.000207213	0.176	0.000419	0.826462	0.00172675	0.899733	0.00677932	0.874904	0.00824794	0.76759	0.013316
CPNE1	3.8305e-05	0.00131434	-4.11747	Thyroid	9.46389e-05	0.00585235	3.90394	Esophagus_Mucosa	0.000138904	0.00659728	-3.81011	0.000198	0.0071205	3.7214	1	1	1	1	4	-0.708991	4.03027	0.826209	-3.81978	-0.932981	3.71006	1.3529	-3.52765	0.47833	5.5714e-05	0.408685	0.00013357	0.35083	0.000207213	0.176	0.000419	0.826462	0.00172675	0.899733	0.00677932	0.879411	0.00807689	0.76759	0.013316
CPNE1	3.8305e-05	0.00131434	-4.11747	Thyroid	9.46389e-05	0.00585235	3.90394	Esophagus_Muscularis	0.000138904	0.00640168	-3.81011	0.000198	0.0071205	3.7214	1	1	1	1	4	-0.708991	4.03027	0.826209	-3.81978	-0.932981	3.71006	1.3529	-3.52765	0.47833	5.5714e-05	0.408685	0.00013357	0.35083	0.000207213	0.176	0.000419	0.826462	0.00172675	0.899733	0.00677932	0.87803	0.00818773	0.76759	0.013316
CPNE1	3.8305e-05	0.00131434	-4.11747	Thyroid	9.46389e-05	0.00585235	3.90394	Heart_Atrial_Appendage	0.000138904	0.00709942	-3.81011	0.000198	0.0071205	3.7214	1	1	1	1	4	-0.708991	4.03027	0.826209	-3.81978	-1.48438	3.71006	1.3529	-3.52765	0.47833	5.5714e-05	0.408685	0.00013357	0.137707	0.000207213	0.176	0.000419	0.826462	0.00172675	0.899733	0.00677932	0.733041	0.00891514	0.76759	0.013316
CPNE1	3.8305e-05	0.00131434	-4.11747	Thyroid	9.46389e-05	0.00585235	3.90394	Heart_Left_Ventricle	7.32369e-05	0.00451178	-3.96552	0.000198	0.0071205	3.7214	1	1	1	1	4	-0.708991	4.03027	0.826209	-3.81978	-0.440554	3.86913	1.3529	-3.52765	0.47833	5.5714e-05	0.408685	0.00013357	0.659536	0.000109223	0.176	0.000419	0.826462	0.00172675	0.899733	0.00677932	0.95247	0.00569988	0.76759	0.013316
CPNE1	3.8305e-05	0.00131434	-4.11747	Thyroid	9.46389e-05	0.00585235	3.90394	Kidney_Cortex	0.000138904	0.00814475	-3.81011	0.000198	0.0071205	3.7214	1	1	1	1	4	-0.708991	4.03027	0.826209	-3.81978	-0.932981	3.71006	1.3529	-3.52765	0.47833	5.5714e-05	0.408685	0.00013357	0.35083	0.000207213	0.176	0.000419	0.826462	0.00172675	0.899733	0.00677932	0.878161	0.00986739	0.76759	0.013316
CPNE1	3.8305e-05	0.00131434	-4.11747	Thyroid	9.46389e-05	0.00585235	3.90394	Liver	0.000138904	0.00708867	-3.81011	0.000198	0.0071205	3.7214	1	1	1	1	4	-0.708991	4.03027	0.826209	-3.81978	-1.49658	3.71006	1.3529	-3.52765	0.47833	5.5714e-05	0.408685	0.00013357	0.134504	0.000207213	0.176	0.000419	0.826462	0.00172675	0.899733	0.00677932	0.728738	0.00924286	0.76759	0.013316
CPNE1	3.8305e-05	0.00131434	-4.11747	Thyroid	9.46389e-05	0.00585235	3.90394	Lung	0.000138904	0.00638873	-3.81011	0.000198	0.0071205	3.7214	1	1	1	1	4	-0.708991	4.03027	0.826209	-3.81978	-0.880334	3.71006	1.3529	-3.52765	0.47833	5.5714e-05	0.408685	0.00013357	0.378678	0.000207213	0.176	0.000419	0.826462	0.00172675	0.899733	0.00677932	0.87815	0.00808268	0.76759	0.013316
CPNE1	3.8305e-05	0.00131434	-4.11747	Thyroid	9.46389e-05	0.00585235	3.90394	Minor_Salivary_Gland	0.000138904	0.00644726	-3.81011	0.000198	0.0071205	3.7214	1	1	1	1	4	-0.708991	4.03027	0.826209	-3.81978	-0.932981	3.71006	1.3529	-3.52765	0.47833	5.5714e-05	0.408685	0.00013357	0.35083	0.000207213	0.176	0.000419	0.826462	0.00172675	0.899733	0.00677932	0.874626	0.00840832	0.76759	0.013316
CPNE1	3.8305e-05	0.00131434	-4.11747	Thyroid	9.46389e-05	0.00585235	3.90394	Muscle_Skeletal	1.32066e-06	0.000138768	4.83662	0.000198	0.0071205	3.7214	1	1	1	1	4	-0.708991	4.03027	0.826209	-3.81978	1.62237	-4.62425	1.3529	-3.52765	0.47833	5.5714e-05	0.408685	0.00013357	0.104725	3.75949e-06	0.176	0.000419	0.826462	0.00172675	0.899733	0.00677932	0.703505	0.000324211	0.76759	0.013316
CPNE1	3.8305e-05	0.00131434	-4.11747	Thyroid	9.46389e-05	0.00585235	3.90394	Nerve_Tibial	7.32369e-05	0.00410669	-3.96552	0.000198	0.0071205	3.7214	1	1	1	1	4	-0.708991	4.03027	0.826209	-3.81978	-0.425894	3.86913	1.3529	-3.52765	0.47833	5.5714e-05	0.408685	0.00013357	0.670185	0.000109223	0.176	0.000419	0.826462	0.00172675	0.899733	0.00677932	0.953713	0.00538303	0.76759	0.013316
CPNE1	3.8305e-05	0.00131434	-4.11747	Thyroid	9.46389e-05	0.00585235	3.90394	Ovary	0.000138904	0.00666664	-3.81011	0.000198	0.0071205	3.7214	1	1	1	1	4	-0.708991	4.03027	0.826209	-3.81978	-0.932981	3.71006	1.3529	-3.52765	0.47833	5.5714e-05	0.408685	0.00013357	0.35083	0.000207213	0.176	0.000419	0.826462	0.00172675	0.899733	0.00677932	0.870699	0.00793975	0.76759	0.013316
CPNE1	3.8305e-05	0.00131434	-4.11747	Thyroid	9.46389e-05	0.00585235	3.90394	Pancreas	0.000138904	0.00689996	-3.81011	0.000198	0.0071205	3.7214	1	1	1	1	4	-0.708991	4.03027	0.826209	-3.81978	-0.932981	3.71006	1.3529	-3.52765	0.47833	5.5714e-05	0.408685	0.00013357	0.35083	0.000207213	0.176	0.000419	0.826462	0.00172675	0.899733	0.00677932	0.877766	0.00840965	0.76759	0.013316
CPNE1	3.8305e-05	0.00131434	-4.11747	Thyroid	9.46389e-05	0.00585235	3.90394	Pituitary	0.000138904	0.00693515	-3.81011	0.000198	0.0071205	3.7214	1	1	1	1	4	-0.708991	4.03027	0.826209	-3.81978	-0.932981	3.71006	1.3529	-3.52765	0.47833	5.5714e-05	0.408685	0.00013357	0.35083	0.000207213	0.176	0.000419	0.826462	0.00172675	0.899733	0.00677932	0.879417	0.00857411	0.76759	0.013316
CPNE1	3.8305e-05	0.00131434	-4.11747	Thyroid	9.46389e-05	0.00585235	3.90394	Prostate	0.000138904	0.00674955	-3.81011	0.000198	0.0071205	3.7214	1	1	1	1	4	-0.708991	4.03027	0.826209	-3.81978	-0.932981	3.71006	1.3529	-3.52765	0.47833	5.5714e-05	0.408685	0.00013357	0.35083	0.000207213	0.176	0.000419	0.826462	0.00172675	0.899733	0.00677932	0.877429	0.00828751	0.76759	0.013316
CPNE1	3.8305e-05	0.00131434	-4.11747	Thyroid	9.46389e-05	0.00585235	3.90394	Skin_Not_Sun_Exposed_Suprapubic	0.000138904	0.00691704	-3.81011	0.000198	0.0071205	3.7214	1	1	1	1	4	-0.708991	4.03027	0.826209	-3.81978	-0.932981	3.71006	1.3529	-3.52765	0.47833	5.5714e-05	0.408685	0.00013357	0.35083	0.000207213	0.176	0.000419	0.826462	0.00172675	0.899733	0.00677932	0.880923	0.00831688	0.76759	0.013316
CPNE1	3.8305e-05	0.00131434	-4.11747	Thyroid	9.46389e-05	0.00585235	3.90394	Skin_Sun_Exposed_Lower_leg	0.000138904	0.00650291	-3.81011	0.000198	0.0071205	3.7214	1	1	1	1	4	-0.708991	4.03027	0.826209	-3.81978	-0.932981	3.71006	1.3529	-3.52765	0.47833	5.5714e-05	0.408685	0.00013357	0.35083	0.000207213	0.176	0.000419	0.826462	0.00172675	0.899733	0.00677932	0.876235	0.00801762	0.76759	0.013316
CPNE1	3.8305e-05	0.00131434	-4.11747	Thyroid	9.46389e-05	0.00585235	3.90394	Small_Intestine_Terminal_Ileum	0.000138904	0.00685407	-3.81011	0.000198	0.0071205	3.7214	1	1	1	1	4	-0.708991	4.03027	0.826209	-3.81978	-0.932981	3.71006	1.3529	-3.52765	0.47833	5.5714e-05	0.408685	0.00013357	0.35083	0.000207213	0.176	0.000419	0.826462	0.00172675	0.899733	0.00677932	0.878877	0.00840113	0.76759	0.013316
CPNE1	3.8305e-05	0.00131434	-4.11747	Thyroid	9.46389e-05	0.00585235	3.90394	Spleen	0.000138904	0.00633326	-3.81011	0.000198	0.0071205	3.7214	1	1	1	1	4	-0.708991	4.03027	0.826209	-3.81978	-0.932981	3.71006	1.3529	-3.52765	0.47833	5.5714e-05	0.408685	0.00013357	0.35083	0.000207213	0.176	0.000419	0.826462	0.00172675	0.899733	0.00677932	0.867049	0.00773843	0.76759	0.013316
CPNE1	3.8305e-05	0.00131434	-4.11747	Thyroid	9.46389e-05	0.00585235	3.90394	Stomach	0.000138904	0.00685106	-3.81011	0.000198	0.0071205	3.7214	1	1	1	1	4	-0.708991	4.03027	0.826209	-3.81978	-0.932981	3.71006	1.3529	-3.52765	0.47833	5.5714e-05	0.408685	0.00013357	0.35083	0.000207213	0.176	0.000419	0.826462	0.00172675	0.899733	0.00677932	0.878857	0.00878366	0.76759	0.013316
CPNE1	3.8305e-05	0.00131434	-4.11747	Thyroid	9.46389e-05	0.00585235	3.90394	Testis	0.000138904	0.00750751	-3.81011	0.000198	0.0071205	3.7214	1	1	1	1	4	-0.708991	4.03027	0.826209	-3.81978	-0.932981	3.71006	1.3529	-3.52765	0.47833	5.5714e-05	0.408685	0.00013357	0.35083	0.000207213	0.176	0.000419	0.826462	0.00172675	0.899733	0.00677932	0.883356	0.00915411	0.76759	0.013316
CPNE1	3.8305e-05	0.00131434	-4.11747	Thyroid	9.46389e-05	0.00585235	3.90394	Thyroid	0.000138904	0.00641935	-3.81011	0.000198	0.0071205	3.7214	1	1	1	1	4	-0.708991	4.03027	0.826209	-3.81978	-0.932981	3.71006	1.3529	-3.52765	0.47833	5.5714e-05	0.408685	0.00013357	0.35083	0.000207213	0.176	0.000419	0.826462	0.00172675	0.899733	0.00677932	0.870411	0.00808332	0.76759	0.013316
CPNE1	3.8305e-05	0.00131434	-4.11747	Thyroid	9.46389e-05	0.00585235	3.90394	Uterus	0.000138904	0.00682456	-3.81011	0.000198	0.0071205	3.7214	1	1	1	1	4	-0.708991	4.03027	0.826209	-3.81978	-0.932981	3.71006	1.3529	-3.52765	0.47833	5.5714e-05	0.408685	0.00013357	0.35083	0.000207213	0.176	0.000419	0.826462	0.00172675	0.899733	0.00677932	0.872637	0.00811384	0.76759	0.013316
CPNE1	3.8305e-05	0.00131434	-4.11747	Thyroid	9.46389e-05	0.00585235	3.90394	Vagina	0.000138904	0.0071519	-3.81011	0.000198	0.0071205	3.7214	1	1	1	1	4	-0.708991	4.03027	0.826209	-3.81978	-0.932981	3.71006	1.3529	-3.52765	0.47833	5.5714e-05	0.408685	0.00013357	0.35083	0.000207213	0.176	0.000419	0.826462	0.00172675	0.899733	0.00677932	0.872603	0.0086249	0.76759	0.013316
CPNE1	3.8305e-05	0.00131434	-4.11747	Thyroid	9.46389e-05	0.00585235	3.90394	Whole_Blood	7.55558e-05	0.00382327	-3.95808	0.000198	0.0071205	3.7214	1	1	1	1	4	-0.708991	4.03027	0.826209	-3.81978	-0.866461	3.87556	1.3529	-3.52765	0.47833	5.5714e-05	0.408685	0.00013357	0.386238	0.000106381	0.176	0.000419	0.826462	0.00172675	0.899733	0.00677932	0.880695	0.00463481	0.76759	0.013316
CPNE1	3.8305e-05	0.00131434	-4.11747	Thyroid	9.46389e-05	0.00585235	3.90394	smultixcan	2.39608e-06	0.000232627	3.70831	0.000198	0.0071205	3.7214	1	1	1	1	4	-0.708991	4.03027	0.826209	-3.81978	1.10674	-3.62971	1.3529	-3.52765	0.47833	5.5714e-05	0.408685	0.00013357	0.466155	5.86031e-06	0.176	0.000419	0.826462	0.00172675	0.899733	0.00677932	0.901112	0.000456826	0.76759	0.013316
CPNE1	3.8305e-05	0.00131434	-4.11747	Uterus	8.37472e-05	0.00503153	3.93342	Adipose_Subcutaneous	2.03438e-05	0.00148531	4.26108	0.000198	0.0071205	3.7214	1	1	1	1	4	-0.708991	4.03027	0.367496	-3.84666	1.50298	-4.05963	1.3529	-3.52765	0.47833	5.5714e-05	0.713249	0.000119739	0.132844	4.91498e-05	0.176	0.000419	0.826462	0.00172675	0.963447	0.00671442	0.731978	0.00279615	0.76759	0.013316
CPNE1	3.8305e-05	0.00131434	-4.11747	Uterus	8.37472e-05	0.00503153	3.93342	Adipose_Visceral_Omentum	0.000138904	0.0067011	3.81011	0.000198	0.0071205	3.7214	1	1	1	1	4	-0.708991	4.03027	0.367496	-3.84666	0.928337	-3.71006	1.3529	-3.52765	0.47833	5.5714e-05	0.713249	0.000119739	0.353233	0.000207213	0.176	0.000419	0.826462	0.00172675	0.963447	0.00671442	0.868359	0.00829604	0.76759	0.013316
CPNE1	3.8305e-05	0.00131434	-4.11747	Uterus	8.37472e-05	0.00503153	3.93342	Adrenal_Gland	0.000138904	0.00651426	-3.81011	0.000198	0.0071205	3.7214	1	1	1	1	4	-0.708991	4.03027	0.367496	-3.84666	-0.932981	3.71006	1.3529	-3.52765	0.47833	5.5714e-05	0.713249	0.000119739	0.35083	0.000207213	0.176	0.000419	0.826462	0.00172675	0.963447	0.00671442	0.877401	0.00798451	0.76759	0.013316
CPNE1	3.8305e-05	0.00131434	-4.11747	Uterus	8.37472e-05	0.00503153	3.93342	Artery_Aorta	1.9255e-07	2.79727e-05	5.20639	0.000198	0.0071205	3.7214	1	1	1	1	4	-0.708991	4.03027	0.367496	-3.84666	1.66134	-4.99436	1.3529	-3.52765	0.47833	5.5714e-05	0.713249	0.000119739	0.0966449	5.90302e-07	0.176	0.000419	0.826462	0.00172675	0.963447	0.00671442	0.693361	6.16904e-05	0.76759	0.013316
CPNE1	3.8305e-05	0.00131434	-4.11747	Uterus	8.37472e-05	0.00503153	3.93342	Artery_Coronary	0.000138904	0.00691306	-3.81011	0.000198	0.0071205	3.7214	1	1	1	1	4	-0.708991	4.03027	0.367496	-3.84666	-0.932981	3.71006	1.3529	-3.52765	0.47833	5.5714e-05	0.713249	0.000119739	0.35083	0.000207213	0.176	0.000419	0.826462	0.00172675	0.963447	0.00671442	0.865181	0.00858852	0.76759	0.013316
CPNE1	3.8305e-05	0.00131434	-4.11747	Uterus	8.37472e-05	0.00503153	3.93342	Artery_Tibial	0.000138904	0.00636512	-3.81011	0.000198	0.0071205	3.7214	1	1	1	1	4	-0.708991	4.03027	0.367496	-3.84666	-0.932981	3.71006	1.3529	-3.52765	0.47833	5.5714e-05	0.713249	0.000119739	0.35083	0.000207213	0.176	0.000419	0.826462	0.00172675	0.963447	0.00671442	0.86516	0.0081239	0.76759	0.013316
CPNE1	3.8305e-05	0.00131434	-4.11747	Uterus	8.37472e-05	0.00503153	3.93342	Brain_Amygdala	0.000138904	0.00812275	-3.81011	0.000198	0.0071205	3.7214	1	1	1	1	4	-0.708991	4.03027	0.367496	-3.84666	-0.932981	3.71006	1.3529	-3.52765	0.47833	5.5714e-05	0.713249	0.000119739	0.35083	0.000207213	0.176	0.000419	0.826462	0.00172675	0.963447	0.00671442	0.882207	0.0104876	0.76759	0.013316
CPNE1	3.8305e-05	0.00131434	-4.11747	Uterus	8.37472e-05	0.00503153	3.93342	Brain_Anterior_cingulate_cortex_BA24	0.000138904	0.00737185	-3.81011	0.000198	0.0071205	3.7214	1	1	1	1	4	-0.708991	4.03027	0.367496	-3.84666	-0.932981	3.71006	1.3529	-3.52765	0.47833	5.5714e-05	0.713249	0.000119739	0.35083	0.000207213	0.176	0.000419	0.826462	0.00172675	0.963447	0.00671442	0.876678	0.00970512	0.76759	0.013316
CPNE1	3.8305e-05	0.00131434	-4.11747	Uterus	8.37472e-05	0.00503153	3.93342	Brain_Caudate_basal_ganglia	0.000138904	0.00729812	-3.81011	0.000198	0.0071205	3.7214	1	1	1	1	4	-0.708991	4.03027	0.367496	-3.84666	-0.932981	3.71006	1.3529	-3.52765	0.47833	5.5714e-05	0.713249	0.000119739	0.35083	0.000207213	0.176	0.000419	0.826462	0.00172675	0.963447	0.00671442	0.880174	0.0092972	0.76759	0.013316
CPNE1	3.8305e-05	0.00131434	-4.11747	Uterus	8.37472e-05	0.00503153	3.93342	Brain_Cerebellar_Hemisphere	0.000138904	0.00656247	-3.81011	0.000198	0.0071205	3.7214	1	1	1	1	4	-0.708991	4.03027	0.367496	-3.84666	-0.932981	3.71006	1.3529	-3.52765	0.47833	5.5714e-05	0.713249	0.000119739	0.35083	0.000207213	0.176	0.000419	0.826462	0.00172675	0.963447	0.00671442	0.869511	0.00801403	0.76759	0.013316
CPNE1	3.8305e-05	0.00131434	-4.11747	Uterus	8.37472e-05	0.00503153	3.93342	Brain_Cerebellum	0.000138904	0.00679173	-3.81011	0.000198	0.0071205	3.7214	1	1	1	1	4	-0.708991	4.03027	0.367496	-3.84666	-0.932981	3.71006	1.3529	-3.52765	0.47833	5.5714e-05	0.713249	0.000119739	0.35083	0.000207213	0.176	0.000419	0.826462	0.00172675	0.963447	0.00671442	0.869408	0.00800295	0.76759	0.013316
CPNE1	3.8305e-05	0.00131434	-4.11747	Uterus	8.37472e-05	0.00503153	3.93342	Brain_Cortex	0.000138904	0.00700374	-3.81011	0.000198	0.0071205	3.7214	1	1	1	1	4	-0.708991	4.03027	0.367496	-3.84666	-1.36818	3.71006	1.3529	-3.52765	0.47833	5.5714e-05	0.713249	0.000119739	0.171257	0.000207213	0.176	0.000419	0.826462	0.00172675	0.963447	0.00671442	0.766853	0.00856056	0.76759	0.013316
CPNE1	3.8305e-05	0.00131434	-4.11747	Uterus	8.37472e-05	0.00503153	3.93342	Brain_Frontal_Cortex_BA9	0.000138904	0.00708412	-3.81011	0.000198	0.0071205	3.7214	1	1	1	1	4	-0.708991	4.03027	0.367496	-3.84666	-0.932981	3.71006	1.3529	-3.52765	0.47833	5.5714e-05	0.713249	0.000119739	0.35083	0.000207213	0.176	0.000419	0.826462	0.00172675	0.963447	0.00671442	0.870121	0.00890195	0.76759	0.013316
CPNE1	3.8305e-05	0.00131434	-4.11747	Uterus	8.37472e-05	0.00503153	3.93342	Brain_Hippocampus	0.000138904	0.00820148	-3.81011	0.000198	0.0071205	3.7214	1	1	1	1	4	-0.708991	4.03027	0.367496	-3.84666	-0.932981	3.71006	1.3529	-3.52765	0.47833	5.5714e-05	0.713249	0.000119739	0.35083	0.000207213	0.176	0.000419	0.826462	0.00172675	0.963447	0.00671442	0.883526	0.00972346	0.76759	0.013316
CPNE1	3.8305e-05	0.00131434	-4.11747	Uterus	8.37472e-05	0.00503153	3.93342	Brain_Hypothalamus	0.000138904	0.00747236	-3.81011	0.000198	0.0071205	3.7214	1	1	1	1	4	-0.708991	4.03027	0.367496	-3.84666	-0.932981	3.71006	1.3529	-3.52765	0.47833	5.5714e-05	0.713249	0.000119739	0.35083	0.000207213	0.176	0.000419	0.826462	0.00172675	0.963447	0.00671442	0.879066	0.00967484	0.76759	0.013316
CPNE1	3.8305e-05	0.00131434	-4.11747	Uterus	8.37472e-05	0.00503153	3.93342	Brain_Nucleus_accumbens_basal_ganglia	0.000138904	0.00762596	-3.81011	0.000198	0.0071205	3.7214	1	1	1	1	4	-0.708991	4.03027	0.367496	-3.84666	-0.932981	3.71006	1.3529	-3.52765	0.47833	5.5714e-05	0.713249	0.000119739	0.35083	0.000207213	0.176	0.000419	0.826462	0.00172675	0.963447	0.00671442	0.872474	0.00933842	0.76759	0.013316
CPNE1	3.8305e-05	0.00131434	-4.11747	Uterus	8.37472e-05	0.00503153	3.93342	Brain_Putamen_basal_ganglia	0.000138904	0.00762598	-3.81011	0.000198	0.0071205	3.7214	1	1	1	1	4	-0.708991	4.03027	0.367496	-3.84666	-0.932981	3.71006	1.3529	-3.52765	0.47833	5.5714e-05	0.713249	0.000119739	0.35083	0.000207213	0.176	0.000419	0.826462	0.00172675	0.963447	0.00671442	0.872388	0.00919844	0.76759	0.013316
CPNE1	3.8305e-05	0.00131434	-4.11747	Uterus	8.37472e-05	0.00503153	3.93342	Brain_Spinal_cord_cervical_c-1	0.000138904	0.00809658	-3.81011	0.000198	0.0071205	3.7214	1	1	1	1	4	-0.708991	4.03027	0.367496	-3.84666	-0.932981	3.71006	1.3529	-3.52765	0.47833	5.5714e-05	0.713249	0.000119739	0.35083	0.000207213	0.176	0.000419	0.826462	0.00172675	0.963447	0.00671442	0.88475	0.00999803	0.76759	0.013316
CPNE1	3.8305e-05	0.00131434	-4.11747	Uterus	8.37472e-05	0.00503153	3.93342	Brain_Substantia_nigra	0.000138904	0.00873096	-3.81011	0.000198	0.0071205	3.7214	1	1	1	1	4	-0.708991	4.03027	0.367496	-3.84666	-0.932981	3.71006	1.3529	-3.52765	0.47833	5.5714e-05	0.713249	0.000119739	0.35083	0.000207213	0.176	0.000419	0.826462	0.00172675	0.963447	0.00671442	0.883398	0.0108185	0.76759	0.013316
CPNE1	3.8305e-05	0.00131434	-4.11747	Uterus	8.37472e-05	0.00503153	3.93342	Breast_Mammary_Tissue	0.000138904	0.00655867	-3.81011	0.000198	0.0071205	3.7214	1	1	1	1	4	-0.708991	4.03027	0.367496	-3.84666	-0.932981	3.71006	1.3529	-3.52765	0.47833	5.5714e-05	0.713249	0.000119739	0.35083	0.000207213	0.176	0.000419	0.826462	0.00172675	0.963447	0.00671442	0.874796	0.00811538	0.76759	0.013316
CPNE1	3.8305e-05	0.00131434	-4.11747	Uterus	8.37472e-05	0.00503153	3.93342	Cells_Cultured_fibroblasts	7.32369e-05	0.00375888	-3.96552	0.000198	0.0071205	3.7214	1	1	1	1	4	-0.708991	4.03027	0.367496	-3.84666	-0.942544	3.86913	1.3529	-3.52765	0.47833	5.5714e-05	0.713249	0.000119739	0.345914	0.000109223	0.176	0.000419	0.826462	0.00172675	0.963447	0.00671442	0.863518	0.00498738	0.76759	0.013316
CPNE1	3.8305e-05	0.00131434	-4.11747	Uterus	8.37472e-05	0.00503153	3.93342	Cells_EBV-transformed_lymphocytes	7.55558e-05	0.00367428	-3.95808	0.000198	0.0071205	3.7214	1	1	1	1	4	-0.708991	4.03027	0.367496	-3.84666	-0.85842	3.87556	1.3529	-3.52765	0.47833	5.5714e-05	0.713249	0.000119739	0.390661	0.000106381	0.176	0.000419	0.826462	0.00172675	0.963447	0.00671442	0.880403	0.00449287	0.76759	0.013316
CPNE1	3.8305e-05	0.00131434	-4.11747	Uterus	8.37472e-05	0.00503153	3.93342	Colon_Sigmoid	0.000138904	0.00629979	-3.81011	0.000198	0.0071205	3.7214	1	1	1	1	4	-0.708991	4.03027	0.367496	-3.84666	-0.932981	3.71006	1.3529	-3.52765	0.47833	5.5714e-05	0.713249	0.000119739	0.35083	0.000207213	0.176	0.000419	0.826462	0.00172675	0.963447	0.00671442	0.875945	0.00805104	0.76759	0.013316
CPNE1	3.8305e-05	0.00131434	-4.11747	Uterus	8.37472e-05	0.00503153	3.93342	Colon_Transverse	0.000138904	0.00679849	-3.81011	0.000198	0.0071205	3.7214	1	1	1	1	4	-0.708991	4.03027	0.367496	-3.84666	-0.932981	3.71006	1.3529	-3.52765	0.47833	5.5714e-05	0.713249	0.000119739	0.35083	0.000207213	0.176	0.000419	0.826462	0.00172675	0.963447	0.00671442	0.878216	0.00858242	0.76759	0.013316
CPNE1	3.8305e-05	0.00131434	-4.11747	Uterus	8.37472e-05	0.00503153	3.93342	Esophagus_Gastroesophageal_Junction	0.000138904	0.00652048	-3.81011	0.000198	0.0071205	3.7214	1	1	1	1	4	-0.708991	4.03027	0.367496	-3.84666	-0.932981	3.71006	1.3529	-3.52765	0.47833	5.5714e-05	0.713249	0.000119739	0.35083	0.000207213	0.176	0.000419	0.826462	0.00172675	0.963447	0.00671442	0.874904	0.00824794	0.76759	0.013316
CPNE1	3.8305e-05	0.00131434	-4.11747	Uterus	8.37472e-05	0.00503153	3.93342	Esophagus_Mucosa	0.000138904	0.00659728	-3.81011	0.000198	0.0071205	3.7214	1	1	1	1	4	-0.708991	4.03027	0.367496	-3.84666	-0.932981	3.71006	1.3529	-3.52765	0.47833	5.5714e-05	0.713249	0.000119739	0.35083	0.000207213	0.176	0.000419	0.826462	0.00172675	0.963447	0.00671442	0.879411	0.00807689	0.76759	0.013316
CPNE1	3.8305e-05	0.00131434	-4.11747	Uterus	8.37472e-05	0.00503153	3.93342	Esophagus_Muscularis	0.000138904	0.00640168	-3.81011	0.000198	0.0071205	3.7214	1	1	1	1	4	-0.708991	4.03027	0.367496	-3.84666	-0.932981	3.71006	1.3529	-3.52765	0.47833	5.5714e-05	0.713249	0.000119739	0.35083	0.000207213	0.176	0.000419	0.826462	0.00172675	0.963447	0.00671442	0.87803	0.00818773	0.76759	0.013316
CPNE1	3.8305e-05	0.00131434	-4.11747	Uterus	8.37472e-05	0.00503153	3.93342	Heart_Atrial_Appendage	0.000138904	0.00709942	-3.81011	0.000198	0.0071205	3.7214	1	1	1	1	4	-0.708991	4.03027	0.367496	-3.84666	-1.48438	3.71006	1.3529	-3.52765	0.47833	5.5714e-05	0.713249	0.000119739	0.137707	0.000207213	0.176	0.000419	0.826462	0.00172675	0.963447	0.00671442	0.733041	0.00891514	0.76759	0.013316
CPNE1	3.8305e-05	0.00131434	-4.11747	Uterus	8.37472e-05	0.00503153	3.93342	Heart_Left_Ventricle	7.32369e-05	0.00451178	-3.96552	0.000198	0.0071205	3.7214	1	1	1	1	4	-0.708991	4.03027	0.367496	-3.84666	-0.440554	3.86913	1.3529	-3.52765	0.47833	5.5714e-05	0.713249	0.000119739	0.659536	0.000109223	0.176	0.000419	0.826462	0.00172675	0.963447	0.00671442	0.95247	0.00569988	0.76759	0.013316
CPNE1	3.8305e-05	0.00131434	-4.11747	Uterus	8.37472e-05	0.00503153	3.93342	Kidney_Cortex	0.000138904	0.00814475	-3.81011	0.000198	0.0071205	3.7214	1	1	1	1	4	-0.708991	4.03027	0.367496	-3.84666	-0.932981	3.71006	1.3529	-3.52765	0.47833	5.5714e-05	0.713249	0.000119739	0.35083	0.000207213	0.176	0.000419	0.826462	0.00172675	0.963447	0.00671442	0.878161	0.00986739	0.76759	0.013316
CPNE1	3.8305e-05	0.00131434	-4.11747	Uterus	8.37472e-05	0.00503153	3.93342	Liver	0.000138904	0.00708867	-3.81011	0.000198	0.0071205	3.7214	1	1	1	1	4	-0.708991	4.03027	0.367496	-3.84666	-1.49658	3.71006	1.3529	-3.52765	0.47833	5.5714e-05	0.713249	0.000119739	0.134504	0.000207213	0.176	0.000419	0.826462	0.00172675	0.963447	0.00671442	0.728738	0.00924286	0.76759	0.013316
CPNE1	3.8305e-05	0.00131434	-4.11747	Uterus	8.37472e-05	0.00503153	3.93342	Lung	0.000138904	0.00638873	-3.81011	0.000198	0.0071205	3.7214	1	1	1	1	4	-0.708991	4.03027	0.367496	-3.84666	-0.880334	3.71006	1.3529	-3.52765	0.47833	5.5714e-05	0.713249	0.000119739	0.378678	0.000207213	0.176	0.000419	0.826462	0.00172675	0.963447	0.00671442	0.87815	0.00808268	0.76759	0.013316
CPNE1	3.8305e-05	0.00131434	-4.11747	Uterus	8.37472e-05	0.00503153	3.93342	Minor_Salivary_Gland	0.000138904	0.00644726	-3.81011	0.000198	0.0071205	3.7214	1	1	1	1	4	-0.708991	4.03027	0.367496	-3.84666	-0.932981	3.71006	1.3529	-3.52765	0.47833	5.5714e-05	0.713249	0.000119739	0.35083	0.000207213	0.176	0.000419	0.826462	0.00172675	0.963447	0.00671442	0.874626	0.00840832	0.76759	0.013316
CPNE1	3.8305e-05	0.00131434	-4.11747	Uterus	8.37472e-05	0.00503153	3.93342	Muscle_Skeletal	1.32066e-06	0.000138768	4.83662	0.000198	0.0071205	3.7214	1	1	1	1	4	-0.708991	4.03027	0.367496	-3.84666	1.62237	-4.62425	1.3529	-3.52765	0.47833	5.5714e-05	0.713249	0.000119739	0.104725	3.75949e-06	0.176	0.000419	0.826462	0.00172675	0.963447	0.00671442	0.703505	0.000324211	0.76759	0.013316
CPNE1	3.8305e-05	0.00131434	-4.11747	Uterus	8.37472e-05	0.00503153	3.93342	Nerve_Tibial	7.32369e-05	0.00410669	-3.96552	0.000198	0.0071205	3.7214	1	1	1	1	4	-0.708991	4.03027	0.367496	-3.84666	-0.425894	3.86913	1.3529	-3.52765	0.47833	5.5714e-05	0.713249	0.000119739	0.670185	0.000109223	0.176	0.000419	0.826462	0.00172675	0.963447	0.00671442	0.953713	0.00538303	0.76759	0.013316
CPNE1	3.8305e-05	0.00131434	-4.11747	Uterus	8.37472e-05	0.00503153	3.93342	Ovary	0.000138904	0.00666664	-3.81011	0.000198	0.0071205	3.7214	1	1	1	1	4	-0.708991	4.03027	0.367496	-3.84666	-0.932981	3.71006	1.3529	-3.52765	0.47833	5.5714e-05	0.713249	0.000119739	0.35083	0.000207213	0.176	0.000419	0.826462	0.00172675	0.963447	0.00671442	0.870699	0.00793975	0.76759	0.013316
CPNE1	3.8305e-05	0.00131434	-4.11747	Uterus	8.37472e-05	0.00503153	3.93342	Pancreas	0.000138904	0.00689996	-3.81011	0.000198	0.0071205	3.7214	1	1	1	1	4	-0.708991	4.03027	0.367496	-3.84666	-0.932981	3.71006	1.3529	-3.52765	0.47833	5.5714e-05	0.713249	0.000119739	0.35083	0.000207213	0.176	0.000419	0.826462	0.00172675	0.963447	0.00671442	0.877766	0.00840965	0.76759	0.013316
CPNE1	3.8305e-05	0.00131434	-4.11747	Uterus	8.37472e-05	0.00503153	3.93342	Pituitary	0.000138904	0.00693515	-3.81011	0.000198	0.0071205	3.7214	1	1	1	1	4	-0.708991	4.03027	0.367496	-3.84666	-0.932981	3.71006	1.3529	-3.52765	0.47833	5.5714e-05	0.713249	0.000119739	0.35083	0.000207213	0.176	0.000419	0.826462	0.00172675	0.963447	0.00671442	0.879417	0.00857411	0.76759	0.013316
CPNE1	3.8305e-05	0.00131434	-4.11747	Uterus	8.37472e-05	0.00503153	3.93342	Prostate	0.000138904	0.00674955	-3.81011	0.000198	0.0071205	3.7214	1	1	1	1	4	-0.708991	4.03027	0.367496	-3.84666	-0.932981	3.71006	1.3529	-3.52765	0.47833	5.5714e-05	0.713249	0.000119739	0.35083	0.000207213	0.176	0.000419	0.826462	0.00172675	0.963447	0.00671442	0.877429	0.00828751	0.76759	0.013316
CPNE1	3.8305e-05	0.00131434	-4.11747	Uterus	8.37472e-05	0.00503153	3.93342	Skin_Not_Sun_Exposed_Suprapubic	0.000138904	0.00691704	-3.81011	0.000198	0.0071205	3.7214	1	1	1	1	4	-0.708991	4.03027	0.367496	-3.84666	-0.932981	3.71006	1.3529	-3.52765	0.47833	5.5714e-05	0.713249	0.000119739	0.35083	0.000207213	0.176	0.000419	0.826462	0.00172675	0.963447	0.00671442	0.880923	0.00831688	0.76759	0.013316
CPNE1	3.8305e-05	0.00131434	-4.11747	Uterus	8.37472e-05	0.00503153	3.93342	Skin_Sun_Exposed_Lower_leg	0.000138904	0.00650291	-3.81011	0.000198	0.0071205	3.7214	1	1	1	1	4	-0.708991	4.03027	0.367496	-3.84666	-0.932981	3.71006	1.3529	-3.52765	0.47833	5.5714e-05	0.713249	0.000119739	0.35083	0.000207213	0.176	0.000419	0.826462	0.00172675	0.963447	0.00671442	0.876235	0.00801762	0.76759	0.013316
CPNE1	3.8305e-05	0.00131434	-4.11747	Uterus	8.37472e-05	0.00503153	3.93342	Small_Intestine_Terminal_Ileum	0.000138904	0.00685407	-3.81011	0.000198	0.0071205	3.7214	1	1	1	1	4	-0.708991	4.03027	0.367496	-3.84666	-0.932981	3.71006	1.3529	-3.52765	0.47833	5.5714e-05	0.713249	0.000119739	0.35083	0.000207213	0.176	0.000419	0.826462	0.00172675	0.963447	0.00671442	0.878877	0.00840113	0.76759	0.013316
CPNE1	3.8305e-05	0.00131434	-4.11747	Uterus	8.37472e-05	0.00503153	3.93342	Spleen	0.000138904	0.00633326	-3.81011	0.000198	0.0071205	3.7214	1	1	1	1	4	-0.708991	4.03027	0.367496	-3.84666	-0.932981	3.71006	1.3529	-3.52765	0.47833	5.5714e-05	0.713249	0.000119739	0.35083	0.000207213	0.176	0.000419	0.826462	0.00172675	0.963447	0.00671442	0.867049	0.00773843	0.76759	0.013316
CPNE1	3.8305e-05	0.00131434	-4.11747	Uterus	8.37472e-05	0.00503153	3.93342	Stomach	0.000138904	0.00685106	-3.81011	0.000198	0.0071205	3.7214	1	1	1	1	4	-0.708991	4.03027	0.367496	-3.84666	-0.932981	3.71006	1.3529	-3.52765	0.47833	5.5714e-05	0.713249	0.000119739	0.35083	0.000207213	0.176	0.000419	0.826462	0.00172675	0.963447	0.00671442	0.878857	0.00878366	0.76759	0.013316
CPNE1	3.8305e-05	0.00131434	-4.11747	Uterus	8.37472e-05	0.00503153	3.93342	Testis	0.000138904	0.00750751	-3.81011	0.000198	0.0071205	3.7214	1	1	1	1	4	-0.708991	4.03027	0.367496	-3.84666	-0.932981	3.71006	1.3529	-3.52765	0.47833	5.5714e-05	0.713249	0.000119739	0.35083	0.000207213	0.176	0.000419	0.826462	0.00172675	0.963447	0.00671442	0.883356	0.00915411	0.76759	0.013316
CPNE1	3.8305e-05	0.00131434	-4.11747	Uterus	8.37472e-05	0.00503153	3.93342	Thyroid	0.000138904	0.00641935	-3.81011	0.000198	0.0071205	3.7214	1	1	1	1	4	-0.708991	4.03027	0.367496	-3.84666	-0.932981	3.71006	1.3529	-3.52765	0.47833	5.5714e-05	0.713249	0.000119739	0.35083	0.000207213	0.176	0.000419	0.826462	0.00172675	0.963447	0.00671442	0.870411	0.00808332	0.76759	0.013316
CPNE1	3.8305e-05	0.00131434	-4.11747	Uterus	8.37472e-05	0.00503153	3.93342	Uterus	0.000138904	0.00682456	-3.81011	0.000198	0.0071205	3.7214	1	1	1	1	4	-0.708991	4.03027	0.367496	-3.84666	-0.932981	3.71006	1.3529	-3.52765	0.47833	5.5714e-05	0.713249	0.000119739	0.35083	0.000207213	0.176	0.000419	0.826462	0.00172675	0.963447	0.00671442	0.872637	0.00811384	0.76759	0.013316
CPNE1	3.8305e-05	0.00131434	-4.11747	Uterus	8.37472e-05	0.00503153	3.93342	Vagina	0.000138904	0.0071519	-3.81011	0.000198	0.0071205	3.7214	1	1	1	1	4	-0.708991	4.03027	0.367496	-3.84666	-0.932981	3.71006	1.3529	-3.52765	0.47833	5.5714e-05	0.713249	0.000119739	0.35083	0.000207213	0.176	0.000419	0.826462	0.00172675	0.963447	0.00671442	0.872603	0.0086249	0.76759	0.013316
CPNE1	3.8305e-05	0.00131434	-4.11747	Uterus	8.37472e-05	0.00503153	3.93342	Whole_Blood	7.55558e-05	0.00382327	-3.95808	0.000198	0.0071205	3.7214	1	1	1	1	4	-0.708991	4.03027	0.367496	-3.84666	-0.866461	3.87556	1.3529	-3.52765	0.47833	5.5714e-05	0.713249	0.000119739	0.386238	0.000106381	0.176	0.000419	0.826462	0.00172675	0.963447	0.00671442	0.880695	0.00463481	0.76759	0.013316
CPNE1	3.8305e-05	0.00131434	-4.11747	Uterus	8.37472e-05	0.00503153	3.93342	smultixcan	2.39608e-06	0.000232627	3.70831	0.000198	0.0071205	3.7214	1	1	1	1	4	-0.708991	4.03027	0.367496	-3.84666	1.10674	-3.62971	1.3529	-3.52765	0.47833	5.5714e-05	0.713249	0.000119739	0.466155	5.86031e-06	0.176	0.000419	0.826462	0.00172675	0.963447	0.00671442	0.901112	0.000456826	0.76759	0.013316
CPNE1	3.8305e-05	0.00131434	-4.11747	Vagina	8.37472e-05	0.00562781	3.93342	Adipose_Subcutaneous	2.03438e-05	0.00148531	4.26108	0.000198	0.0071205	3.7214	1	1	1	1	4	-0.708991	4.03027	0.39735	-3.84666	1.50298	-4.05963	1.3529	-3.52765	0.47833	5.5714e-05	0.69111	0.000119739	0.132844	4.91498e-05	0.176	0.000419	0.826462	0.00172675	0.962976	0.00673889	0.731978	0.00279615	0.76759	0.013316
CPNE1	3.8305e-05	0.00131434	-4.11747	Vagina	8.37472e-05	0.00562781	3.93342	Adipose_Visceral_Omentum	0.000138904	0.0067011	3.81011	0.000198	0.0071205	3.7214	1	1	1	1	4	-0.708991	4.03027	0.39735	-3.84666	0.928337	-3.71006	1.3529	-3.52765	0.47833	5.5714e-05	0.69111	0.000119739	0.353233	0.000207213	0.176	0.000419	0.826462	0.00172675	0.962976	0.00673889	0.868359	0.00829604	0.76759	0.013316
CPNE1	3.8305e-05	0.00131434	-4.11747	Vagina	8.37472e-05	0.00562781	3.93342	Adrenal_Gland	0.000138904	0.00651426	-3.81011	0.000198	0.0071205	3.7214	1	1	1	1	4	-0.708991	4.03027	0.39735	-3.84666	-0.932981	3.71006	1.3529	-3.52765	0.47833	5.5714e-05	0.69111	0.000119739	0.35083	0.000207213	0.176	0.000419	0.826462	0.00172675	0.962976	0.00673889	0.877401	0.00798451	0.76759	0.013316
CPNE1	3.8305e-05	0.00131434	-4.11747	Vagina	8.37472e-05	0.00562781	3.93342	Artery_Aorta	1.9255e-07	2.79727e-05	5.20639	0.000198	0.0071205	3.7214	1	1	1	1	4	-0.708991	4.03027	0.39735	-3.84666	1.66134	-4.99436	1.3529	-3.52765	0.47833	5.5714e-05	0.69111	0.000119739	0.0966449	5.90302e-07	0.176	0.000419	0.826462	0.00172675	0.962976	0.00673889	0.693361	6.16904e-05	0.76759	0.013316
CPNE1	3.8305e-05	0.00131434	-4.11747	Vagina	8.37472e-05	0.00562781	3.93342	Artery_Coronary	0.000138904	0.00691306	-3.81011	0.000198	0.0071205	3.7214	1	1	1	1	4	-0.708991	4.03027	0.39735	-3.84666	-0.932981	3.71006	1.3529	-3.52765	0.47833	5.5714e-05	0.69111	0.000119739	0.35083	0.000207213	0.176	0.000419	0.826462	0.00172675	0.962976	0.00673889	0.865181	0.00858852	0.76759	0.013316
CPNE1	3.8305e-05	0.00131434	-4.11747	Vagina	8.37472e-05	0.00562781	3.93342	Artery_Tibial	0.000138904	0.00636512	-3.81011	0.000198	0.0071205	3.7214	1	1	1	1	4	-0.708991	4.03027	0.39735	-3.84666	-0.932981	3.71006	1.3529	-3.52765	0.47833	5.5714e-05	0.69111	0.000119739	0.35083	0.000207213	0.176	0.000419	0.826462	0.00172675	0.962976	0.00673889	0.86516	0.0081239	0.76759	0.013316
CPNE1	3.8305e-05	0.00131434	-4.11747	Vagina	8.37472e-05	0.00562781	3.93342	Brain_Amygdala	0.000138904	0.00812275	-3.81011	0.000198	0.0071205	3.7214	1	1	1	1	4	-0.708991	4.03027	0.39735	-3.84666	-0.932981	3.71006	1.3529	-3.52765	0.47833	5.5714e-05	0.69111	0.000119739	0.35083	0.000207213	0.176	0.000419	0.826462	0.00172675	0.962976	0.00673889	0.882207	0.0104876	0.76759	0.013316
CPNE1	3.8305e-05	0.00131434	-4.11747	Vagina	8.37472e-05	0.00562781	3.93342	Brain_Anterior_cingulate_cortex_BA24	0.000138904	0.00737185	-3.81011	0.000198	0.0071205	3.7214	1	1	1	1	4	-0.708991	4.03027	0.39735	-3.84666	-0.932981	3.71006	1.3529	-3.52765	0.47833	5.5714e-05	0.69111	0.000119739	0.35083	0.000207213	0.176	0.000419	0.826462	0.00172675	0.962976	0.00673889	0.876678	0.00970512	0.76759	0.013316
CPNE1	3.8305e-05	0.00131434	-4.11747	Vagina	8.37472e-05	0.00562781	3.93342	Brain_Caudate_basal_ganglia	0.000138904	0.00729812	-3.81011	0.000198	0.0071205	3.7214	1	1	1	1	4	-0.708991	4.03027	0.39735	-3.84666	-0.932981	3.71006	1.3529	-3.52765	0.47833	5.5714e-05	0.69111	0.000119739	0.35083	0.000207213	0.176	0.000419	0.826462	0.00172675	0.962976	0.00673889	0.880174	0.0092972	0.76759	0.013316
CPNE1	3.8305e-05	0.00131434	-4.11747	Vagina	8.37472e-05	0.00562781	3.93342	Brain_Cerebellar_Hemisphere	0.000138904	0.00656247	-3.81011	0.000198	0.0071205	3.7214	1	1	1	1	4	-0.708991	4.03027	0.39735	-3.84666	-0.932981	3.71006	1.3529	-3.52765	0.47833	5.5714e-05	0.69111	0.000119739	0.35083	0.000207213	0.176	0.000419	0.826462	0.00172675	0.962976	0.00673889	0.869511	0.00801403	0.76759	0.013316
CPNE1	3.8305e-05	0.00131434	-4.11747	Vagina	8.37472e-05	0.00562781	3.93342	Brain_Cerebellum	0.000138904	0.00679173	-3.81011	0.000198	0.0071205	3.7214	1	1	1	1	4	-0.708991	4.03027	0.39735	-3.84666	-0.932981	3.71006	1.3529	-3.52765	0.47833	5.5714e-05	0.69111	0.000119739	0.35083	0.000207213	0.176	0.000419	0.826462	0.00172675	0.962976	0.00673889	0.869408	0.00800295	0.76759	0.013316
CPNE1	3.8305e-05	0.00131434	-4.11747	Vagina	8.37472e-05	0.00562781	3.93342	Brain_Cortex	0.000138904	0.00700374	-3.81011	0.000198	0.0071205	3.7214	1	1	1	1	4	-0.708991	4.03027	0.39735	-3.84666	-1.36818	3.71006	1.3529	-3.52765	0.47833	5.5714e-05	0.69111	0.000119739	0.171257	0.000207213	0.176	0.000419	0.826462	0.00172675	0.962976	0.00673889	0.766853	0.00856056	0.76759	0.013316
CPNE1	3.8305e-05	0.00131434	-4.11747	Vagina	8.37472e-05	0.00562781	3.93342	Brain_Frontal_Cortex_BA9	0.000138904	0.00708412	-3.81011	0.000198	0.0071205	3.7214	1	1	1	1	4	-0.708991	4.03027	0.39735	-3.84666	-0.932981	3.71006	1.3529	-3.52765	0.47833	5.5714e-05	0.69111	0.000119739	0.35083	0.000207213	0.176	0.000419	0.826462	0.00172675	0.962976	0.00673889	0.870121	0.00890195	0.76759	0.013316
CPNE1	3.8305e-05	0.00131434	-4.11747	Vagina	8.37472e-05	0.00562781	3.93342	Brain_Hippocampus	0.000138904	0.00820148	-3.81011	0.000198	0.0071205	3.7214	1	1	1	1	4	-0.708991	4.03027	0.39735	-3.84666	-0.932981	3.71006	1.3529	-3.52765	0.47833	5.5714e-05	0.69111	0.000119739	0.35083	0.000207213	0.176	0.000419	0.826462	0.00172675	0.962976	0.00673889	0.883526	0.00972346	0.76759	0.013316
CPNE1	3.8305e-05	0.00131434	-4.11747	Vagina	8.37472e-05	0.00562781	3.93342	Brain_Hypothalamus	0.000138904	0.00747236	-3.81011	0.000198	0.0071205	3.7214	1	1	1	1	4	-0.708991	4.03027	0.39735	-3.84666	-0.932981	3.71006	1.3529	-3.52765	0.47833	5.5714e-05	0.69111	0.000119739	0.35083	0.000207213	0.176	0.000419	0.826462	0.00172675	0.962976	0.00673889	0.879066	0.00967484	0.76759	0.013316
CPNE1	3.8305e-05	0.00131434	-4.11747	Vagina	8.37472e-05	0.00562781	3.93342	Brain_Nucleus_accumbens_basal_ganglia	0.000138904	0.00762596	-3.81011	0.000198	0.0071205	3.7214	1	1	1	1	4	-0.708991	4.03027	0.39735	-3.84666	-0.932981	3.71006	1.3529	-3.52765	0.47833	5.5714e-05	0.69111	0.000119739	0.35083	0.000207213	0.176	0.000419	0.826462	0.00172675	0.962976	0.00673889	0.872474	0.00933842	0.76759	0.013316
CPNE1	3.8305e-05	0.00131434	-4.11747	Vagina	8.37472e-05	0.00562781	3.93342	Brain_Putamen_basal_ganglia	0.000138904	0.00762598	-3.81011	0.000198	0.0071205	3.7214	1	1	1	1	4	-0.708991	4.03027	0.39735	-3.84666	-0.932981	3.71006	1.3529	-3.52765	0.47833	5.5714e-05	0.69111	0.000119739	0.35083	0.000207213	0.176	0.000419	0.826462	0.00172675	0.962976	0.00673889	0.872388	0.00919844	0.76759	0.013316
CPNE1	3.8305e-05	0.00131434	-4.11747	Vagina	8.37472e-05	0.00562781	3.93342	Brain_Spinal_cord_cervical_c-1	0.000138904	0.00809658	-3.81011	0.000198	0.0071205	3.7214	1	1	1	1	4	-0.708991	4.03027	0.39735	-3.84666	-0.932981	3.71006	1.3529	-3.52765	0.47833	5.5714e-05	0.69111	0.000119739	0.35083	0.000207213	0.176	0.000419	0.826462	0.00172675	0.962976	0.00673889	0.88475	0.00999803	0.76759	0.013316
CPNE1	3.8305e-05	0.00131434	-4.11747	Vagina	8.37472e-05	0.00562781	3.93342	Brain_Substantia_nigra	0.000138904	0.00873096	-3.81011	0.000198	0.0071205	3.7214	1	1	1	1	4	-0.708991	4.03027	0.39735	-3.84666	-0.932981	3.71006	1.3529	-3.52765	0.47833	5.5714e-05	0.69111	0.000119739	0.35083	0.000207213	0.176	0.000419	0.826462	0.00172675	0.962976	0.00673889	0.883398	0.0108185	0.76759	0.013316
CPNE1	3.8305e-05	0.00131434	-4.11747	Vagina	8.37472e-05	0.00562781	3.93342	Breast_Mammary_Tissue	0.000138904	0.00655867	-3.81011	0.000198	0.0071205	3.7214	1	1	1	1	4	-0.708991	4.03027	0.39735	-3.84666	-0.932981	3.71006	1.3529	-3.52765	0.47833	5.5714e-05	0.69111	0.000119739	0.35083	0.000207213	0.176	0.000419	0.826462	0.00172675	0.962976	0.00673889	0.874796	0.00811538	0.76759	0.013316
CPNE1	3.8305e-05	0.00131434	-4.11747	Vagina	8.37472e-05	0.00562781	3.93342	Cells_Cultured_fibroblasts	7.32369e-05	0.00375888	-3.96552	0.000198	0.0071205	3.7214	1	1	1	1	4	-0.708991	4.03027	0.39735	-3.84666	-0.942544	3.86913	1.3529	-3.52765	0.47833	5.5714e-05	0.69111	0.000119739	0.345914	0.000109223	0.176	0.000419	0.826462	0.00172675	0.962976	0.00673889	0.863518	0.00498738	0.76759	0.013316
CPNE1	3.8305e-05	0.00131434	-4.11747	Vagina	8.37472e-05	0.00562781	3.93342	Cells_EBV-transformed_lymphocytes	7.55558e-05	0.00367428	-3.95808	0.000198	0.0071205	3.7214	1	1	1	1	4	-0.708991	4.03027	0.39735	-3.84666	-0.85842	3.87556	1.3529	-3.52765	0.47833	5.5714e-05	0.69111	0.000119739	0.390661	0.000106381	0.176	0.000419	0.826462	0.00172675	0.962976	0.00673889	0.880403	0.00449287	0.76759	0.013316
CPNE1	3.8305e-05	0.00131434	-4.11747	Vagina	8.37472e-05	0.00562781	3.93342	Colon_Sigmoid	0.000138904	0.00629979	-3.81011	0.000198	0.0071205	3.7214	1	1	1	1	4	-0.708991	4.03027	0.39735	-3.84666	-0.932981	3.71006	1.3529	-3.52765	0.47833	5.5714e-05	0.69111	0.000119739	0.35083	0.000207213	0.176	0.000419	0.826462	0.00172675	0.962976	0.00673889	0.875945	0.00805104	0.76759	0.013316
CPNE1	3.8305e-05	0.00131434	-4.11747	Vagina	8.37472e-05	0.00562781	3.93342	Colon_Transverse	0.000138904	0.00679849	-3.81011	0.000198	0.0071205	3.7214	1	1	1	1	4	-0.708991	4.03027	0.39735	-3.84666	-0.932981	3.71006	1.3529	-3.52765	0.47833	5.5714e-05	0.69111	0.000119739	0.35083	0.000207213	0.176	0.000419	0.826462	0.00172675	0.962976	0.00673889	0.878216	0.00858242	0.76759	0.013316
CPNE1	3.8305e-05	0.00131434	-4.11747	Vagina	8.37472e-05	0.00562781	3.93342	Esophagus_Gastroesophageal_Junction	0.000138904	0.00652048	-3.81011	0.000198	0.0071205	3.7214	1	1	1	1	4	-0.708991	4.03027	0.39735	-3.84666	-0.932981	3.71006	1.3529	-3.52765	0.47833	5.5714e-05	0.69111	0.000119739	0.35083	0.000207213	0.176	0.000419	0.826462	0.00172675	0.962976	0.00673889	0.874904	0.00824794	0.76759	0.013316
CPNE1	3.8305e-05	0.00131434	-4.11747	Vagina	8.37472e-05	0.00562781	3.93342	Esophagus_Mucosa	0.000138904	0.00659728	-3.81011	0.000198	0.0071205	3.7214	1	1	1	1	4	-0.708991	4.03027	0.39735	-3.84666	-0.932981	3.71006	1.3529	-3.52765	0.47833	5.5714e-05	0.69111	0.000119739	0.35083	0.000207213	0.176	0.000419	0.826462	0.00172675	0.962976	0.00673889	0.879411	0.00807689	0.76759	0.013316
CPNE1	3.8305e-05	0.00131434	-4.11747	Vagina	8.37472e-05	0.00562781	3.93342	Esophagus_Muscularis	0.000138904	0.00640168	-3.81011	0.000198	0.0071205	3.7214	1	1	1	1	4	-0.708991	4.03027	0.39735	-3.84666	-0.932981	3.71006	1.3529	-3.52765	0.47833	5.5714e-05	0.69111	0.000119739	0.35083	0.000207213	0.176	0.000419	0.826462	0.00172675	0.962976	0.00673889	0.87803	0.00818773	0.76759	0.013316
CPNE1	3.8305e-05	0.00131434	-4.11747	Vagina	8.37472e-05	0.00562781	3.93342	Heart_Atrial_Appendage	0.000138904	0.00709942	-3.81011	0.000198	0.0071205	3.7214	1	1	1	1	4	-0.708991	4.03027	0.39735	-3.84666	-1.48438	3.71006	1.3529	-3.52765	0.47833	5.5714e-05	0.69111	0.000119739	0.137707	0.000207213	0.176	0.000419	0.826462	0.00172675	0.962976	0.00673889	0.733041	0.00891514	0.76759	0.013316
CPNE1	3.8305e-05	0.00131434	-4.11747	Vagina	8.37472e-05	0.00562781	3.93342	Heart_Left_Ventricle	7.32369e-05	0.00451178	-3.96552	0.000198	0.0071205	3.7214	1	1	1	1	4	-0.708991	4.03027	0.39735	-3.84666	-0.440554	3.86913	1.3529	-3.52765	0.47833	5.5714e-05	0.69111	0.000119739	0.659536	0.000109223	0.176	0.000419	0.826462	0.00172675	0.962976	0.00673889	0.95247	0.00569988	0.76759	0.013316
CPNE1	3.8305e-05	0.00131434	-4.11747	Vagina	8.37472e-05	0.00562781	3.93342	Kidney_Cortex	0.000138904	0.00814475	-3.81011	0.000198	0.0071205	3.7214	1	1	1	1	4	-0.708991	4.03027	0.39735	-3.84666	-0.932981	3.71006	1.3529	-3.52765	0.47833	5.5714e-05	0.69111	0.000119739	0.35083	0.000207213	0.176	0.000419	0.826462	0.00172675	0.962976	0.00673889	0.878161	0.00986739	0.76759	0.013316
CPNE1	3.8305e-05	0.00131434	-4.11747	Vagina	8.37472e-05	0.00562781	3.93342	Liver	0.000138904	0.00708867	-3.81011	0.000198	0.0071205	3.7214	1	1	1	1	4	-0.708991	4.03027	0.39735	-3.84666	-1.49658	3.71006	1.3529	-3.52765	0.47833	5.5714e-05	0.69111	0.000119739	0.134504	0.000207213	0.176	0.000419	0.826462	0.00172675	0.962976	0.00673889	0.728738	0.00924286	0.76759	0.013316
CPNE1	3.8305e-05	0.00131434	-4.11747	Vagina	8.37472e-05	0.00562781	3.93342	Lung	0.000138904	0.00638873	-3.81011	0.000198	0.0071205	3.7214	1	1	1	1	4	-0.708991	4.03027	0.39735	-3.84666	-0.880334	3.71006	1.3529	-3.52765	0.47833	5.5714e-05	0.69111	0.000119739	0.378678	0.000207213	0.176	0.000419	0.826462	0.00172675	0.962976	0.00673889	0.87815	0.00808268	0.76759	0.013316
CPNE1	3.8305e-05	0.00131434	-4.11747	Vagina	8.37472e-05	0.00562781	3.93342	Minor_Salivary_Gland	0.000138904	0.00644726	-3.81011	0.000198	0.0071205	3.7214	1	1	1	1	4	-0.708991	4.03027	0.39735	-3.84666	-0.932981	3.71006	1.3529	-3.52765	0.47833	5.5714e-05	0.69111	0.000119739	0.35083	0.000207213	0.176	0.000419	0.826462	0.00172675	0.962976	0.00673889	0.874626	0.00840832	0.76759	0.013316
CPNE1	3.8305e-05	0.00131434	-4.11747	Vagina	8.37472e-05	0.00562781	3.93342	Muscle_Skeletal	1.32066e-06	0.000138768	4.83662	0.000198	0.0071205	3.7214	1	1	1	1	4	-0.708991	4.03027	0.39735	-3.84666	1.62237	-4.62425	1.3529	-3.52765	0.47833	5.5714e-05	0.69111	0.000119739	0.104725	3.75949e-06	0.176	0.000419	0.826462	0.00172675	0.962976	0.00673889	0.703505	0.000324211	0.76759	0.013316
CPNE1	3.8305e-05	0.00131434	-4.11747	Vagina	8.37472e-05	0.00562781	3.93342	Nerve_Tibial	7.32369e-05	0.00410669	-3.96552	0.000198	0.0071205	3.7214	1	1	1	1	4	-0.708991	4.03027	0.39735	-3.84666	-0.425894	3.86913	1.3529	-3.52765	0.47833	5.5714e-05	0.69111	0.000119739	0.670185	0.000109223	0.176	0.000419	0.826462	0.00172675	0.962976	0.00673889	0.953713	0.00538303	0.76759	0.013316
CPNE1	3.8305e-05	0.00131434	-4.11747	Vagina	8.37472e-05	0.00562781	3.93342	Ovary	0.000138904	0.00666664	-3.81011	0.000198	0.0071205	3.7214	1	1	1	1	4	-0.708991	4.03027	0.39735	-3.84666	-0.932981	3.71006	1.3529	-3.52765	0.47833	5.5714e-05	0.69111	0.000119739	0.35083	0.000207213	0.176	0.000419	0.826462	0.00172675	0.962976	0.00673889	0.870699	0.00793975	0.76759	0.013316
CPNE1	3.8305e-05	0.00131434	-4.11747	Vagina	8.37472e-05	0.00562781	3.93342	Pancreas	0.000138904	0.00689996	-3.81011	0.000198	0.0071205	3.7214	1	1	1	1	4	-0.708991	4.03027	0.39735	-3.84666	-0.932981	3.71006	1.3529	-3.52765	0.47833	5.5714e-05	0.69111	0.000119739	0.35083	0.000207213	0.176	0.000419	0.826462	0.00172675	0.962976	0.00673889	0.877766	0.00840965	0.76759	0.013316
CPNE1	3.8305e-05	0.00131434	-4.11747	Vagina	8.37472e-05	0.00562781	3.93342	Pituitary	0.000138904	0.00693515	-3.81011	0.000198	0.0071205	3.7214	1	1	1	1	4	-0.708991	4.03027	0.39735	-3.84666	-0.932981	3.71006	1.3529	-3.52765	0.47833	5.5714e-05	0.69111	0.000119739	0.35083	0.000207213	0.176	0.000419	0.826462	0.00172675	0.962976	0.00673889	0.879417	0.00857411	0.76759	0.013316
CPNE1	3.8305e-05	0.00131434	-4.11747	Vagina	8.37472e-05	0.00562781	3.93342	Prostate	0.000138904	0.00674955	-3.81011	0.000198	0.0071205	3.7214	1	1	1	1	4	-0.708991	4.03027	0.39735	-3.84666	-0.932981	3.71006	1.3529	-3.52765	0.47833	5.5714e-05	0.69111	0.000119739	0.35083	0.000207213	0.176	0.000419	0.826462	0.00172675	0.962976	0.00673889	0.877429	0.00828751	0.76759	0.013316
CPNE1	3.8305e-05	0.00131434	-4.11747	Vagina	8.37472e-05	0.00562781	3.93342	Skin_Not_Sun_Exposed_Suprapubic	0.000138904	0.00691704	-3.81011	0.000198	0.0071205	3.7214	1	1	1	1	4	-0.708991	4.03027	0.39735	-3.84666	-0.932981	3.71006	1.3529	-3.52765	0.47833	5.5714e-05	0.69111	0.000119739	0.35083	0.000207213	0.176	0.000419	0.826462	0.00172675	0.962976	0.00673889	0.880923	0.00831688	0.76759	0.013316
CPNE1	3.8305e-05	0.00131434	-4.11747	Vagina	8.37472e-05	0.00562781	3.93342	Skin_Sun_Exposed_Lower_leg	0.000138904	0.00650291	-3.81011	0.000198	0.0071205	3.7214	1	1	1	1	4	-0.708991	4.03027	0.39735	-3.84666	-0.932981	3.71006	1.3529	-3.52765	0.47833	5.5714e-05	0.69111	0.000119739	0.35083	0.000207213	0.176	0.000419	0.826462	0.00172675	0.962976	0.00673889	0.876235	0.00801762	0.76759	0.013316
CPNE1	3.8305e-05	0.00131434	-4.11747	Vagina	8.37472e-05	0.00562781	3.93342	Small_Intestine_Terminal_Ileum	0.000138904	0.00685407	-3.81011	0.000198	0.0071205	3.7214	1	1	1	1	4	-0.708991	4.03027	0.39735	-3.84666	-0.932981	3.71006	1.3529	-3.52765	0.47833	5.5714e-05	0.69111	0.000119739	0.35083	0.000207213	0.176	0.000419	0.826462	0.00172675	0.962976	0.00673889	0.878877	0.00840113	0.76759	0.013316
CPNE1	3.8305e-05	0.00131434	-4.11747	Vagina	8.37472e-05	0.00562781	3.93342	Spleen	0.000138904	0.00633326	-3.81011	0.000198	0.0071205	3.7214	1	1	1	1	4	-0.708991	4.03027	0.39735	-3.84666	-0.932981	3.71006	1.3529	-3.52765	0.47833	5.5714e-05	0.69111	0.000119739	0.35083	0.000207213	0.176	0.000419	0.826462	0.00172675	0.962976	0.00673889	0.867049	0.00773843	0.76759	0.013316
CPNE1	3.8305e-05	0.00131434	-4.11747	Vagina	8.37472e-05	0.00562781	3.93342	Stomach	0.000138904	0.00685106	-3.81011	0.000198	0.0071205	3.7214	1	1	1	1	4	-0.708991	4.03027	0.39735	-3.84666	-0.932981	3.71006	1.3529	-3.52765	0.47833	5.5714e-05	0.69111	0.000119739	0.35083	0.000207213	0.176	0.000419	0.826462	0.00172675	0.962976	0.00673889	0.878857	0.00878366	0.76759	0.013316
CPNE1	3.8305e-05	0.00131434	-4.11747	Vagina	8.37472e-05	0.00562781	3.93342	Testis	0.000138904	0.00750751	-3.81011	0.000198	0.0071205	3.7214	1	1	1	1	4	-0.708991	4.03027	0.39735	-3.84666	-0.932981	3.71006	1.3529	-3.52765	0.47833	5.5714e-05	0.69111	0.000119739	0.35083	0.000207213	0.176	0.000419	0.826462	0.00172675	0.962976	0.00673889	0.883356	0.00915411	0.76759	0.013316
CPNE1	3.8305e-05	0.00131434	-4.11747	Vagina	8.37472e-05	0.00562781	3.93342	Thyroid	0.000138904	0.00641935	-3.81011	0.000198	0.0071205	3.7214	1	1	1	1	4	-0.708991	4.03027	0.39735	-3.84666	-0.932981	3.71006	1.3529	-3.52765	0.47833	5.5714e-05	0.69111	0.000119739	0.35083	0.000207213	0.176	0.000419	0.826462	0.00172675	0.962976	0.00673889	0.870411	0.00808332	0.76759	0.013316
CPNE1	3.8305e-05	0.00131434	-4.11747	Vagina	8.37472e-05	0.00562781	3.93342	Uterus	0.000138904	0.00682456	-3.81011	0.000198	0.0071205	3.7214	1	1	1	1	4	-0.708991	4.03027	0.39735	-3.84666	-0.932981	3.71006	1.3529	-3.52765	0.47833	5.5714e-05	0.69111	0.000119739	0.35083	0.000207213	0.176	0.000419	0.826462	0.00172675	0.962976	0.00673889	0.872637	0.00811384	0.76759	0.013316
CPNE1	3.8305e-05	0.00131434	-4.11747	Vagina	8.37472e-05	0.00562781	3.93342	Vagina	0.000138904	0.0071519	-3.81011	0.000198	0.0071205	3.7214	1	1	1	1	4	-0.708991	4.03027	0.39735	-3.84666	-0.932981	3.71006	1.3529	-3.52765	0.47833	5.5714e-05	0.69111	0.000119739	0.35083	0.000207213	0.176	0.000419	0.826462	0.00172675	0.962976	0.00673889	0.872603	0.0086249	0.76759	0.013316
CPNE1	3.8305e-05	0.00131434	-4.11747	Vagina	8.37472e-05	0.00562781	3.93342	Whole_Blood	7.55558e-05	0.00382327	-3.95808	0.000198	0.0071205	3.7214	1	1	1	1	4	-0.708991	4.03027	0.39735	-3.84666	-0.866461	3.87556	1.3529	-3.52765	0.47833	5.5714e-05	0.69111	0.000119739	0.386238	0.000106381	0.176	0.000419	0.826462	0.00172675	0.962976	0.00673889	0.880695	0.00463481	0.76759	0.013316
CPNE1	3.8305e-05	0.00131434	-4.11747	Vagina	8.37472e-05	0.00562781	3.93342	smultixcan	2.39608e-06	0.000232627	3.70831	0.000198	0.0071205	3.7214	1	1	1	1	4	-0.708991	4.03027	0.39735	-3.84666	1.10674	-3.62971	1.3529	-3.52765	0.47833	5.5714e-05	0.69111	0.000119739	0.466155	5.86031e-06	0.176	0.000419	0.826462	0.00172675	0.962976	0.00673889	0.901112	0.000456826	0.76759	0.013316
CPNE1	3.8305e-05	0.00131434	-4.11747	Whole_Blood	8.44328e-05	0.00448791	3.93146	Adipose_Subcutaneous	2.03438e-05	0.00148531	4.26108	0.000198	0.0071205	3.7214	1	1	1	1	4	-0.708991	4.03027	0.833144	-3.84438	1.50298	-4.05963	1.3529	-3.52765	0.47833	5.5714e-05	0.404764	0.000120859	0.132844	4.91498e-05	0.176	0.000419	0.826462	0.00172675	0.903019	0.00576973	0.731978	0.00279615	0.76759	0.013316
CPNE1	3.8305e-05	0.00131434	-4.11747	Whole_Blood	8.44328e-05	0.00448791	3.93146	Adipose_Visceral_Omentum	0.000138904	0.0067011	3.81011	0.000198	0.0071205	3.7214	1	1	1	1	4	-0.708991	4.03027	0.833144	-3.84438	0.928337	-3.71006	1.3529	-3.52765	0.47833	5.5714e-05	0.404764	0.000120859	0.353233	0.000207213	0.176	0.000419	0.826462	0.00172675	0.903019	0.00576973	0.868359	0.00829604	0.76759	0.013316
CPNE1	3.8305e-05	0.00131434	-4.11747	Whole_Blood	8.44328e-05	0.00448791	3.93146	Adrenal_Gland	0.000138904	0.00651426	-3.81011	0.000198	0.0071205	3.7214	1	1	1	1	4	-0.708991	4.03027	0.833144	-3.84438	-0.932981	3.71006	1.3529	-3.52765	0.47833	5.5714e-05	0.404764	0.000120859	0.35083	0.000207213	0.176	0.000419	0.826462	0.00172675	0.903019	0.00576973	0.877401	0.00798451	0.76759	0.013316
CPNE1	3.8305e-05	0.00131434	-4.11747	Whole_Blood	8.44328e-05	0.00448791	3.93146	Artery_Aorta	1.9255e-07	2.79727e-05	5.20639	0.000198	0.0071205	3.7214	1	1	1	1	4	-0.708991	4.03027	0.833144	-3.84438	1.66134	-4.99436	1.3529	-3.52765	0.47833	5.5714e-05	0.404764	0.000120859	0.0966449	5.90302e-07	0.176	0.000419	0.826462	0.00172675	0.903019	0.00576973	0.693361	6.16904e-05	0.76759	0.013316
CPNE1	3.8305e-05	0.00131434	-4.11747	Whole_Blood	8.44328e-05	0.00448791	3.93146	Artery_Coronary	0.000138904	0.00691306	-3.81011	0.000198	0.0071205	3.7214	1	1	1	1	4	-0.708991	4.03027	0.833144	-3.84438	-0.932981	3.71006	1.3529	-3.52765	0.47833	5.5714e-05	0.404764	0.000120859	0.35083	0.000207213	0.176	0.000419	0.826462	0.00172675	0.903019	0.00576973	0.865181	0.00858852	0.76759	0.013316
CPNE1	3.8305e-05	0.00131434	-4.11747	Whole_Blood	8.44328e-05	0.00448791	3.93146	Artery_Tibial	0.000138904	0.00636512	-3.81011	0.000198	0.0071205	3.7214	1	1	1	1	4	-0.708991	4.03027	0.833144	-3.84438	-0.932981	3.71006	1.3529	-3.52765	0.47833	5.5714e-05	0.404764	0.000120859	0.35083	0.000207213	0.176	0.000419	0.826462	0.00172675	0.903019	0.00576973	0.86516	0.0081239	0.76759	0.013316
CPNE1	3.8305e-05	0.00131434	-4.11747	Whole_Blood	8.44328e-05	0.00448791	3.93146	Brain_Amygdala	0.000138904	0.00812275	-3.81011	0.000198	0.0071205	3.7214	1	1	1	1	4	-0.708991	4.03027	0.833144	-3.84438	-0.932981	3.71006	1.3529	-3.52765	0.47833	5.5714e-05	0.404764	0.000120859	0.35083	0.000207213	0.176	0.000419	0.826462	0.00172675	0.903019	0.00576973	0.882207	0.0104876	0.76759	0.013316
CPNE1	3.8305e-05	0.00131434	-4.11747	Whole_Blood	8.44328e-05	0.00448791	3.93146	Brain_Anterior_cingulate_cortex_BA24	0.000138904	0.00737185	-3.81011	0.000198	0.0071205	3.7214	1	1	1	1	4	-0.708991	4.03027	0.833144	-3.84438	-0.932981	3.71006	1.3529	-3.52765	0.47833	5.5714e-05	0.404764	0.000120859	0.35083	0.000207213	0.176	0.000419	0.826462	0.00172675	0.903019	0.00576973	0.876678	0.00970512	0.76759	0.013316
CPNE1	3.8305e-05	0.00131434	-4.11747	Whole_Blood	8.44328e-05	0.00448791	3.93146	Brain_Caudate_basal_ganglia	0.000138904	0.00729812	-3.81011	0.000198	0.0071205	3.7214	1	1	1	1	4	-0.708991	4.03027	0.833144	-3.84438	-0.932981	3.71006	1.3529	-3.52765	0.47833	5.5714e-05	0.404764	0.000120859	0.35083	0.000207213	0.176	0.000419	0.826462	0.00172675	0.903019	0.00576973	0.880174	0.0092972	0.76759	0.013316
CPNE1	3.8305e-05	0.00131434	-4.11747	Whole_Blood	8.44328e-05	0.00448791	3.93146	Brain_Cerebellar_Hemisphere	0.000138904	0.00656247	-3.81011	0.000198	0.0071205	3.7214	1	1	1	1	4	-0.708991	4.03027	0.833144	-3.84438	-0.932981	3.71006	1.3529	-3.52765	0.47833	5.5714e-05	0.404764	0.000120859	0.35083	0.000207213	0.176	0.000419	0.826462	0.00172675	0.903019	0.00576973	0.869511	0.00801403	0.76759	0.013316
CPNE1	3.8305e-05	0.00131434	-4.11747	Whole_Blood	8.44328e-05	0.00448791	3.93146	Brain_Cerebellum	0.000138904	0.00679173	-3.81011	0.000198	0.0071205	3.7214	1	1	1	1	4	-0.708991	4.03027	0.833144	-3.84438	-0.932981	3.71006	1.3529	-3.52765	0.47833	5.5714e-05	0.404764	0.000120859	0.35083	0.000207213	0.176	0.000419	0.826462	0.00172675	0.903019	0.00576973	0.869408	0.00800295	0.76759	0.013316
CPNE1	3.8305e-05	0.00131434	-4.11747	Whole_Blood	8.44328e-05	0.00448791	3.93146	Brain_Cortex	0.000138904	0.00700374	-3.81011	0.000198	0.0071205	3.7214	1	1	1	1	4	-0.708991	4.03027	0.833144	-3.84438	-1.36818	3.71006	1.3529	-3.52765	0.47833	5.5714e-05	0.404764	0.000120859	0.171257	0.000207213	0.176	0.000419	0.826462	0.00172675	0.903019	0.00576973	0.766853	0.00856056	0.76759	0.013316
CPNE1	3.8305e-05	0.00131434	-4.11747	Whole_Blood	8.44328e-05	0.00448791	3.93146	Brain_Frontal_Cortex_BA9	0.000138904	0.00708412	-3.81011	0.000198	0.0071205	3.7214	1	1	1	1	4	-0.708991	4.03027	0.833144	-3.84438	-0.932981	3.71006	1.3529	-3.52765	0.47833	5.5714e-05	0.404764	0.000120859	0.35083	0.000207213	0.176	0.000419	0.826462	0.00172675	0.903019	0.00576973	0.870121	0.00890195	0.76759	0.013316
CPNE1	3.8305e-05	0.00131434	-4.11747	Whole_Blood	8.44328e-05	0.00448791	3.93146	Brain_Hippocampus	0.000138904	0.00820148	-3.81011	0.000198	0.0071205	3.7214	1	1	1	1	4	-0.708991	4.03027	0.833144	-3.84438	-0.932981	3.71006	1.3529	-3.52765	0.47833	5.5714e-05	0.404764	0.000120859	0.35083	0.000207213	0.176	0.000419	0.826462	0.00172675	0.903019	0.00576973	0.883526	0.00972346	0.76759	0.013316
CPNE1	3.8305e-05	0.00131434	-4.11747	Whole_Blood	8.44328e-05	0.00448791	3.93146	Brain_Hypothalamus	0.000138904	0.00747236	-3.81011	0.000198	0.0071205	3.7214	1	1	1	1	4	-0.708991	4.03027	0.833144	-3.84438	-0.932981	3.71006	1.3529	-3.52765	0.47833	5.5714e-05	0.404764	0.000120859	0.35083	0.000207213	0.176	0.000419	0.826462	0.00172675	0.903019	0.00576973	0.879066	0.00967484	0.76759	0.013316
CPNE1	3.8305e-05	0.00131434	-4.11747	Whole_Blood	8.44328e-05	0.00448791	3.93146	Brain_Nucleus_accumbens_basal_ganglia	0.000138904	0.00762596	-3.81011	0.000198	0.0071205	3.7214	1	1	1	1	4	-0.708991	4.03027	0.833144	-3.84438	-0.932981	3.71006	1.3529	-3.52765	0.47833	5.5714e-05	0.404764	0.000120859	0.35083	0.000207213	0.176	0.000419	0.826462	0.00172675	0.903019	0.00576973	0.872474	0.00933842	0.76759	0.013316
CPNE1	3.8305e-05	0.00131434	-4.11747	Whole_Blood	8.44328e-05	0.00448791	3.93146	Brain_Putamen_basal_ganglia	0.000138904	0.00762598	-3.81011	0.000198	0.0071205	3.7214	1	1	1	1	4	-0.708991	4.03027	0.833144	-3.84438	-0.932981	3.71006	1.3529	-3.52765	0.47833	5.5714e-05	0.404764	0.000120859	0.35083	0.000207213	0.176	0.000419	0.826462	0.00172675	0.903019	0.00576973	0.872388	0.00919844	0.76759	0.013316
CPNE1	3.8305e-05	0.00131434	-4.11747	Whole_Blood	8.44328e-05	0.00448791	3.93146	Brain_Spinal_cord_cervical_c-1	0.000138904	0.00809658	-3.81011	0.000198	0.0071205	3.7214	1	1	1	1	4	-0.708991	4.03027	0.833144	-3.84438	-0.932981	3.71006	1.3529	-3.52765	0.47833	5.5714e-05	0.404764	0.000120859	0.35083	0.000207213	0.176	0.000419	0.826462	0.00172675	0.903019	0.00576973	0.88475	0.00999803	0.76759	0.013316
CPNE1	3.8305e-05	0.00131434	-4.11747	Whole_Blood	8.44328e-05	0.00448791	3.93146	Brain_Substantia_nigra	0.000138904	0.00873096	-3.81011	0.000198	0.0071205	3.7214	1	1	1	1	4	-0.708991	4.03027	0.833144	-3.84438	-0.932981	3.71006	1.3529	-3.52765	0.47833	5.5714e-05	0.404764	0.000120859	0.35083	0.000207213	0.176	0.000419	0.826462	0.00172675	0.903019	0.00576973	0.883398	0.0108185	0.76759	0.013316
CPNE1	3.8305e-05	0.00131434	-4.11747	Whole_Blood	8.44328e-05	0.00448791	3.93146	Breast_Mammary_Tissue	0.000138904	0.00655867	-3.81011	0.000198	0.0071205	3.7214	1	1	1	1	4	-0.708991	4.03027	0.833144	-3.84438	-0.932981	3.71006	1.3529	-3.52765	0.47833	5.5714e-05	0.404764	0.000120859	0.35083	0.000207213	0.176	0.000419	0.826462	0.00172675	0.903019	0.00576973	0.874796	0.00811538	0.76759	0.013316
CPNE1	3.8305e-05	0.00131434	-4.11747	Whole_Blood	8.44328e-05	0.00448791	3.93146	Cells_Cultured_fibroblasts	7.32369e-05	0.00375888	-3.96552	0.000198	0.0071205	3.7214	1	1	1	1	4	-0.708991	4.03027	0.833144	-3.84438	-0.942544	3.86913	1.3529	-3.52765	0.47833	5.5714e-05	0.404764	0.000120859	0.345914	0.000109223	0.176	0.000419	0.826462	0.00172675	0.903019	0.00576973	0.863518	0.00498738	0.76759	0.013316
CPNE1	3.8305e-05	0.00131434	-4.11747	Whole_Blood	8.44328e-05	0.00448791	3.93146	Cells_EBV-transformed_lymphocytes	7.55558e-05	0.00367428	-3.95808	0.000198	0.0071205	3.7214	1	1	1	1	4	-0.708991	4.03027	0.833144	-3.84438	-0.85842	3.87556	1.3529	-3.52765	0.47833	5.5714e-05	0.404764	0.000120859	0.390661	0.000106381	0.176	0.000419	0.826462	0.00172675	0.903019	0.00576973	0.880403	0.00449287	0.76759	0.013316
CPNE1	3.8305e-05	0.00131434	-4.11747	Whole_Blood	8.44328e-05	0.00448791	3.93146	Colon_Sigmoid	0.000138904	0.00629979	-3.81011	0.000198	0.0071205	3.7214	1	1	1	1	4	-0.708991	4.03027	0.833144	-3.84438	-0.932981	3.71006	1.3529	-3.52765	0.47833	5.5714e-05	0.404764	0.000120859	0.35083	0.000207213	0.176	0.000419	0.826462	0.00172675	0.903019	0.00576973	0.875945	0.00805104	0.76759	0.013316
CPNE1	3.8305e-05	0.00131434	-4.11747	Whole_Blood	8.44328e-05	0.00448791	3.93146	Colon_Transverse	0.000138904	0.00679849	-3.81011	0.000198	0.0071205	3.7214	1	1	1	1	4	-0.708991	4.03027	0.833144	-3.84438	-0.932981	3.71006	1.3529	-3.52765	0.47833	5.5714e-05	0.404764	0.000120859	0.35083	0.000207213	0.176	0.000419	0.826462	0.00172675	0.903019	0.00576973	0.878216	0.00858242	0.76759	0.013316
CPNE1	3.8305e-05	0.00131434	-4.11747	Whole_Blood	8.44328e-05	0.00448791	3.93146	Esophagus_Gastroesophageal_Junction	0.000138904	0.00652048	-3.81011	0.000198	0.0071205	3.7214	1	1	1	1	4	-0.708991	4.03027	0.833144	-3.84438	-0.932981	3.71006	1.3529	-3.52765	0.47833	5.5714e-05	0.404764	0.000120859	0.35083	0.000207213	0.176	0.000419	0.826462	0.00172675	0.903019	0.00576973	0.874904	0.00824794	0.76759	0.013316
CPNE1	3.8305e-05	0.00131434	-4.11747	Whole_Blood	8.44328e-05	0.00448791	3.93146	Esophagus_Mucosa	0.000138904	0.00659728	-3.81011	0.000198	0.0071205	3.7214	1	1	1	1	4	-0.708991	4.03027	0.833144	-3.84438	-0.932981	3.71006	1.3529	-3.52765	0.47833	5.5714e-05	0.404764	0.000120859	0.35083	0.000207213	0.176	0.000419	0.826462	0.00172675	0.903019	0.00576973	0.879411	0.00807689	0.76759	0.013316
CPNE1	3.8305e-05	0.00131434	-4.11747	Whole_Blood	8.44328e-05	0.00448791	3.93146	Esophagus_Muscularis	0.000138904	0.00640168	-3.81011	0.000198	0.0071205	3.7214	1	1	1	1	4	-0.708991	4.03027	0.833144	-3.84438	-0.932981	3.71006	1.3529	-3.52765	0.47833	5.5714e-05	0.404764	0.000120859	0.35083	0.000207213	0.176	0.000419	0.826462	0.00172675	0.903019	0.00576973	0.87803	0.00818773	0.76759	0.013316
CPNE1	3.8305e-05	0.00131434	-4.11747	Whole_Blood	8.44328e-05	0.00448791	3.93146	Heart_Atrial_Appendage	0.000138904	0.00709942	-3.81011	0.000198	0.0071205	3.7214	1	1	1	1	4	-0.708991	4.03027	0.833144	-3.84438	-1.48438	3.71006	1.3529	-3.52765	0.47833	5.5714e-05	0.404764	0.000120859	0.137707	0.000207213	0.176	0.000419	0.826462	0.00172675	0.903019	0.00576973	0.733041	0.00891514	0.76759	0.013316
CPNE1	3.8305e-05	0.00131434	-4.11747	Whole_Blood	8.44328e-05	0.00448791	3.93146	Heart_Left_Ventricle	7.32369e-05	0.00451178	-3.96552	0.000198	0.0071205	3.7214	1	1	1	1	4	-0.708991	4.03027	0.833144	-3.84438	-0.440554	3.86913	1.3529	-3.52765	0.47833	5.5714e-05	0.404764	0.000120859	0.659536	0.000109223	0.176	0.000419	0.826462	0.00172675	0.903019	0.00576973	0.95247	0.00569988	0.76759	0.013316
CPNE1	3.8305e-05	0.00131434	-4.11747	Whole_Blood	8.44328e-05	0.00448791	3.93146	Kidney_Cortex	0.000138904	0.00814475	-3.81011	0.000198	0.0071205	3.7214	1	1	1	1	4	-0.708991	4.03027	0.833144	-3.84438	-0.932981	3.71006	1.3529	-3.52765	0.47833	5.5714e-05	0.404764	0.000120859	0.35083	0.000207213	0.176	0.000419	0.826462	0.00172675	0.903019	0.00576973	0.878161	0.00986739	0.76759	0.013316
CPNE1	3.8305e-05	0.00131434	-4.11747	Whole_Blood	8.44328e-05	0.00448791	3.93146	Liver	0.000138904	0.00708867	-3.81011	0.000198	0.0071205	3.7214	1	1	1	1	4	-0.708991	4.03027	0.833144	-3.84438	-1.49658	3.71006	1.3529	-3.52765	0.47833	5.5714e-05	0.404764	0.000120859	0.134504	0.000207213	0.176	0.000419	0.826462	0.00172675	0.903019	0.00576973	0.728738	0.00924286	0.76759	0.013316
CPNE1	3.8305e-05	0.00131434	-4.11747	Whole_Blood	8.44328e-05	0.00448791	3.93146	Lung	0.000138904	0.00638873	-3.81011	0.000198	0.0071205	3.7214	1	1	1	1	4	-0.708991	4.03027	0.833144	-3.84438	-0.880334	3.71006	1.3529	-3.52765	0.47833	5.5714e-05	0.404764	0.000120859	0.378678	0.000207213	0.176	0.000419	0.826462	0.00172675	0.903019	0.00576973	0.87815	0.00808268	0.76759	0.013316
CPNE1	3.8305e-05	0.00131434	-4.11747	Whole_Blood	8.44328e-05	0.00448791	3.93146	Minor_Salivary_Gland	0.000138904	0.00644726	-3.81011	0.000198	0.0071205	3.7214	1	1	1	1	4	-0.708991	4.03027	0.833144	-3.84438	-0.932981	3.71006	1.3529	-3.52765	0.47833	5.5714e-05	0.404764	0.000120859	0.35083	0.000207213	0.176	0.000419	0.826462	0.00172675	0.903019	0.00576973	0.874626	0.00840832	0.76759	0.013316
CPNE1	3.8305e-05	0.00131434	-4.11747	Whole_Blood	8.44328e-05	0.00448791	3.93146	Muscle_Skeletal	1.32066e-06	0.000138768	4.83662	0.000198	0.0071205	3.7214	1	1	1	1	4	-0.708991	4.03027	0.833144	-3.84438	1.62237	-4.62425	1.3529	-3.52765	0.47833	5.5714e-05	0.404764	0.000120859	0.104725	3.75949e-06	0.176	0.000419	0.826462	0.00172675	0.903019	0.00576973	0.703505	0.000324211	0.76759	0.013316
CPNE1	3.8305e-05	0.00131434	-4.11747	Whole_Blood	8.44328e-05	0.00448791	3.93146	Nerve_Tibial	7.32369e-05	0.00410669	-3.96552	0.000198	0.0071205	3.7214	1	1	1	1	4	-0.708991	4.03027	0.833144	-3.84438	-0.425894	3.86913	1.3529	-3.52765	0.47833	5.5714e-05	0.404764	0.000120859	0.670185	0.000109223	0.176	0.000419	0.826462	0.00172675	0.903019	0.00576973	0.953713	0.00538303	0.76759	0.013316
CPNE1	3.8305e-05	0.00131434	-4.11747	Whole_Blood	8.44328e-05	0.00448791	3.93146	Ovary	0.000138904	0.00666664	-3.81011	0.000198	0.0071205	3.7214	1	1	1	1	4	-0.708991	4.03027	0.833144	-3.84438	-0.932981	3.71006	1.3529	-3.52765	0.47833	5.5714e-05	0.404764	0.000120859	0.35083	0.000207213	0.176	0.000419	0.826462	0.00172675	0.903019	0.00576973	0.870699	0.00793975	0.76759	0.013316
CPNE1	3.8305e-05	0.00131434	-4.11747	Whole_Blood	8.44328e-05	0.00448791	3.93146	Pancreas	0.000138904	0.00689996	-3.81011	0.000198	0.0071205	3.7214	1	1	1	1	4	-0.708991	4.03027	0.833144	-3.84438	-0.932981	3.71006	1.3529	-3.52765	0.47833	5.5714e-05	0.404764	0.000120859	0.35083	0.000207213	0.176	0.000419	0.826462	0.00172675	0.903019	0.00576973	0.877766	0.00840965	0.76759	0.013316
CPNE1	3.8305e-05	0.00131434	-4.11747	Whole_Blood	8.44328e-05	0.00448791	3.93146	Pituitary	0.000138904	0.00693515	-3.81011	0.000198	0.0071205	3.7214	1	1	1	1	4	-0.708991	4.03027	0.833144	-3.84438	-0.932981	3.71006	1.3529	-3.52765	0.47833	5.5714e-05	0.404764	0.000120859	0.35083	0.000207213	0.176	0.000419	0.826462	0.00172675	0.903019	0.00576973	0.879417	0.00857411	0.76759	0.013316
CPNE1	3.8305e-05	0.00131434	-4.11747	Whole_Blood	8.44328e-05	0.00448791	3.93146	Prostate	0.000138904	0.00674955	-3.81011	0.000198	0.0071205	3.7214	1	1	1	1	4	-0.708991	4.03027	0.833144	-3.84438	-0.932981	3.71006	1.3529	-3.52765	0.47833	5.5714e-05	0.404764	0.000120859	0.35083	0.000207213	0.176	0.000419	0.826462	0.00172675	0.903019	0.00576973	0.877429	0.00828751	0.76759	0.013316
CPNE1	3.8305e-05	0.00131434	-4.11747	Whole_Blood	8.44328e-05	0.00448791	3.93146	Skin_Not_Sun_Exposed_Suprapubic	0.000138904	0.00691704	-3.81011	0.000198	0.0071205	3.7214	1	1	1	1	4	-0.708991	4.03027	0.833144	-3.84438	-0.932981	3.71006	1.3529	-3.52765	0.47833	5.5714e-05	0.404764	0.000120859	0.35083	0.000207213	0.176	0.000419	0.826462	0.00172675	0.903019	0.00576973	0.880923	0.00831688	0.76759	0.013316
CPNE1	3.8305e-05	0.00131434	-4.11747	Whole_Blood	8.44328e-05	0.00448791	3.93146	Skin_Sun_Exposed_Lower_leg	0.000138904	0.00650291	-3.81011	0.000198	0.0071205	3.7214	1	1	1	1	4	-0.708991	4.03027	0.833144	-3.84438	-0.932981	3.71006	1.3529	-3.52765	0.47833	5.5714e-05	0.404764	0.000120859	0.35083	0.000207213	0.176	0.000419	0.826462	0.00172675	0.903019	0.00576973	0.876235	0.00801762	0.76759	0.013316
CPNE1	3.8305e-05	0.00131434	-4.11747	Whole_Blood	8.44328e-05	0.00448791	3.93146	Small_Intestine_Terminal_Ileum	0.000138904	0.00685407	-3.81011	0.000198	0.0071205	3.7214	1	1	1	1	4	-0.708991	4.03027	0.833144	-3.84438	-0.932981	3.71006	1.3529	-3.52765	0.47833	5.5714e-05	0.404764	0.000120859	0.35083	0.000207213	0.176	0.000419	0.826462	0.00172675	0.903019	0.00576973	0.878877	0.00840113	0.76759	0.013316
CPNE1	3.8305e-05	0.00131434	-4.11747	Whole_Blood	8.44328e-05	0.00448791	3.93146	Spleen	0.000138904	0.00633326	-3.81011	0.000198	0.0071205	3.7214	1	1	1	1	4	-0.708991	4.03027	0.833144	-3.84438	-0.932981	3.71006	1.3529	-3.52765	0.47833	5.5714e-05	0.404764	0.000120859	0.35083	0.000207213	0.176	0.000419	0.826462	0.00172675	0.903019	0.00576973	0.867049	0.00773843	0.76759	0.013316
CPNE1	3.8305e-05	0.00131434	-4.11747	Whole_Blood	8.44328e-05	0.00448791	3.93146	Stomach	0.000138904	0.00685106	-3.81011	0.000198	0.0071205	3.7214	1	1	1	1	4	-0.708991	4.03027	0.833144	-3.84438	-0.932981	3.71006	1.3529	-3.52765	0.47833	5.5714e-05	0.404764	0.000120859	0.35083	0.000207213	0.176	0.000419	0.826462	0.00172675	0.903019	0.00576973	0.878857	0.00878366	0.76759	0.013316
CPNE1	3.8305e-05	0.00131434	-4.11747	Whole_Blood	8.44328e-05	0.00448791	3.93146	Testis	0.000138904	0.00750751	-3.81011	0.000198	0.0071205	3.7214	1	1	1	1	4	-0.708991	4.03027	0.833144	-3.84438	-0.932981	3.71006	1.3529	-3.52765	0.47833	5.5714e-05	0.404764	0.000120859	0.35083	0.000207213	0.176	0.000419	0.826462	0.00172675	0.903019	0.00576973	0.883356	0.00915411	0.76759	0.013316
CPNE1	3.8305e-05	0.00131434	-4.11747	Whole_Blood	8.44328e-05	0.00448791	3.93146	Thyroid	0.000138904	0.00641935	-3.81011	0.000198	0.0071205	3.7214	1	1	1	1	4	-0.708991	4.03027	0.833144	-3.84438	-0.932981	3.71006	1.3529	-3.52765	0.47833	5.5714e-05	0.404764	0.000120859	0.35083	0.000207213	0.176	0.000419	0.826462	0.00172675	0.903019	0.00576973	0.870411	0.00808332	0.76759	0.013316
CPNE1	3.8305e-05	0.00131434	-4.11747	Whole_Blood	8.44328e-05	0.00448791	3.93146	Uterus	0.000138904	0.00682456	-3.81011	0.000198	0.0071205	3.7214	1	1	1	1	4	-0.708991	4.03027	0.833144	-3.84438	-0.932981	3.71006	1.3529	-3.52765	0.47833	5.5714e-05	0.404764	0.000120859	0.35083	0.000207213	0.176	0.000419	0.826462	0.00172675	0.903019	0.00576973	0.872637	0.00811384	0.76759	0.013316
CPNE1	3.8305e-05	0.00131434	-4.11747	Whole_Blood	8.44328e-05	0.00448791	3.93146	Vagina	0.000138904	0.0071519	-3.81011	0.000198	0.0071205	3.7214	1	1	1	1	4	-0.708991	4.03027	0.833144	-3.84438	-0.932981	3.71006	1.3529	-3.52765	0.47833	5.5714e-05	0.404764	0.000120859	0.35083	0.000207213	0.176	0.000419	0.826462	0.00172675	0.903019	0.00576973	0.872603	0.0086249	0.76759	0.013316
CPNE1	3.8305e-05	0.00131434	-4.11747	Whole_Blood	8.44328e-05	0.00448791	3.93146	Whole_Blood	7.55558e-05	0.00382327	-3.95808	0.000198	0.0071205	3.7214	1	1	1	1	4	-0.708991	4.03027	0.833144	-3.84438	-0.866461	3.87556	1.3529	-3.52765	0.47833	5.5714e-05	0.404764	0.000120859	0.386238	0.000106381	0.176	0.000419	0.826462	0.00172675	0.903019	0.00576973	0.880695	0.00463481	0.76759	0.013316
CPNE1	3.8305e-05	0.00131434	-4.11747	Whole_Blood	8.44328e-05	0.00448791	3.93146	smultixcan	2.39608e-06	0.000232627	3.70831	0.000198	0.0071205	3.7214	1	1	1	1	4	-0.708991	4.03027	0.833144	-3.84438	1.10674	-3.62971	1.3529	-3.52765	0.47833	5.5714e-05	0.404764	0.000120859	0.466155	5.86031e-06	0.176	0.000419	0.826462	0.00172675	0.903019	0.00576973	0.901112	0.000456826	0.76759	0.013316
CPNE1	3.8305e-05	0.00131434	-4.11747	smultixcan	8.43748e-05	0.0025527	3.92656	Adipose_Subcutaneous	2.03438e-05	0.00148531	4.26108	0.000198	0.0071205	3.7214	1	1	1	1	4	-0.708991	4.03027	0.708315	-3.82203	1.50298	-4.05963	1.3529	-3.52765	0.47833	5.5714e-05	0.472355	0.000127885	0.132844	4.91498e-05	0.176	0.000419	0.826462	0.00172675	0.850698	0.00329238	0.731978	0.00279615	0.76759	0.013316
CPNE1	3.8305e-05	0.00131434	-4.11747	smultixcan	8.43748e-05	0.0025527	3.92656	Adipose_Visceral_Omentum	0.000138904	0.0067011	3.81011	0.000198	0.0071205	3.7214	1	1	1	1	4	-0.708991	4.03027	0.708315	-3.82203	0.928337	-3.71006	1.3529	-3.52765	0.47833	5.5714e-05	0.472355	0.000127885	0.353233	0.000207213	0.176	0.000419	0.826462	0.00172675	0.850698	0.00329238	0.868359	0.00829604	0.76759	0.013316
CPNE1	3.8305e-05	0.00131434	-4.11747	smultixcan	8.43748e-05	0.0025527	3.92656	Adrenal_Gland	0.000138904	0.00651426	-3.81011	0.000198	0.0071205	3.7214	1	1	1	1	4	-0.708991	4.03027	0.708315	-3.82203	-0.932981	3.71006	1.3529	-3.52765	0.47833	5.5714e-05	0.472355	0.000127885	0.35083	0.000207213	0.176	0.000419	0.826462	0.00172675	0.850698	0.00329238	0.877401	0.00798451	0.76759	0.013316
CPNE1	3.8305e-05	0.00131434	-4.11747	smultixcan	8.43748e-05	0.0025527	3.92656	Artery_Aorta	1.9255e-07	2.79727e-05	5.20639	0.000198	0.0071205	3.7214	1	1	1	1	4	-0.708991	4.03027	0.708315	-3.82203	1.66134	-4.99436	1.3529	-3.52765	0.47833	5.5714e-05	0.472355	0.000127885	0.0966449	5.90302e-07	0.176	0.000419	0.826462	0.00172675	0.850698	0.00329238	0.693361	6.16904e-05	0.76759	0.013316
CPNE1	3.8305e-05	0.00131434	-4.11747	smultixcan	8.43748e-05	0.0025527	3.92656	Artery_Coronary	0.000138904	0.00691306	-3.81011	0.000198	0.0071205	3.7214	1	1	1	1	4	-0.708991	4.03027	0.708315	-3.82203	-0.932981	3.71006	1.3529	-3.52765	0.47833	5.5714e-05	0.472355	0.000127885	0.35083	0.000207213	0.176	0.000419	0.826462	0.00172675	0.850698	0.00329238	0.865181	0.00858852	0.76759	0.013316
CPNE1	3.8305e-05	0.00131434	-4.11747	smultixcan	8.43748e-05	0.0025527	3.92656	Artery_Tibial	0.000138904	0.00636512	-3.81011	0.000198	0.0071205	3.7214	1	1	1	1	4	-0.708991	4.03027	0.708315	-3.82203	-0.932981	3.71006	1.3529	-3.52765	0.47833	5.5714e-05	0.472355	0.000127885	0.35083	0.000207213	0.176	0.000419	0.826462	0.00172675	0.850698	0.00329238	0.86516	0.0081239	0.76759	0.013316
CPNE1	3.8305e-05	0.00131434	-4.11747	smultixcan	8.43748e-05	0.0025527	3.92656	Brain_Amygdala	0.000138904	0.00812275	-3.81011	0.000198	0.0071205	3.7214	1	1	1	1	4	-0.708991	4.03027	0.708315	-3.82203	-0.932981	3.71006	1.3529	-3.52765	0.47833	5.5714e-05	0.472355	0.000127885	0.35083	0.000207213	0.176	0.000419	0.826462	0.00172675	0.850698	0.00329238	0.882207	0.0104876	0.76759	0.013316
CPNE1	3.8305e-05	0.00131434	-4.11747	smultixcan	8.43748e-05	0.0025527	3.92656	Brain_Anterior_cingulate_cortex_BA24	0.000138904	0.00737185	-3.81011	0.000198	0.0071205	3.7214	1	1	1	1	4	-0.708991	4.03027	0.708315	-3.82203	-0.932981	3.71006	1.3529	-3.52765	0.47833	5.5714e-05	0.472355	0.000127885	0.35083	0.000207213	0.176	0.000419	0.826462	0.00172675	0.850698	0.00329238	0.876678	0.00970512	0.76759	0.013316
CPNE1	3.8305e-05	0.00131434	-4.11747	smultixcan	8.43748e-05	0.0025527	3.92656	Brain_Caudate_basal_ganglia	0.000138904	0.00729812	-3.81011	0.000198	0.0071205	3.7214	1	1	1	1	4	-0.708991	4.03027	0.708315	-3.82203	-0.932981	3.71006	1.3529	-3.52765	0.47833	5.5714e-05	0.472355	0.000127885	0.35083	0.000207213	0.176	0.000419	0.826462	0.00172675	0.850698	0.00329238	0.880174	0.0092972	0.76759	0.013316
CPNE1	3.8305e-05	0.00131434	-4.11747	smultixcan	8.43748e-05	0.0025527	3.92656	Brain_Cerebellar_Hemisphere	0.000138904	0.00656247	-3.81011	0.000198	0.0071205	3.7214	1	1	1	1	4	-0.708991	4.03027	0.708315	-3.82203	-0.932981	3.71006	1.3529	-3.52765	0.47833	5.5714e-05	0.472355	0.000127885	0.35083	0.000207213	0.176	0.000419	0.826462	0.00172675	0.850698	0.00329238	0.869511	0.00801403	0.76759	0.013316
CPNE1	3.8305e-05	0.00131434	-4.11747	smultixcan	8.43748e-05	0.0025527	3.92656	Brain_Cerebellum	0.000138904	0.00679173	-3.81011	0.000198	0.0071205	3.7214	1	1	1	1	4	-0.708991	4.03027	0.708315	-3.82203	-0.932981	3.71006	1.3529	-3.52765	0.47833	5.5714e-05	0.472355	0.000127885	0.35083	0.000207213	0.176	0.000419	0.826462	0.00172675	0.850698	0.00329238	0.869408	0.00800295	0.76759	0.013316
CPNE1	3.8305e-05	0.00131434	-4.11747	smultixcan	8.43748e-05	0.0025527	3.92656	Brain_Cortex	0.000138904	0.00700374	-3.81011	0.000198	0.0071205	3.7214	1	1	1	1	4	-0.708991	4.03027	0.708315	-3.82203	-1.36818	3.71006	1.3529	-3.52765	0.47833	5.5714e-05	0.472355	0.000127885	0.171257	0.000207213	0.176	0.000419	0.826462	0.00172675	0.850698	0.00329238	0.766853	0.00856056	0.76759	0.013316
CPNE1	3.8305e-05	0.00131434	-4.11747	smultixcan	8.43748e-05	0.0025527	3.92656	Brain_Frontal_Cortex_BA9	0.000138904	0.00708412	-3.81011	0.000198	0.0071205	3.7214	1	1	1	1	4	-0.708991	4.03027	0.708315	-3.82203	-0.932981	3.71006	1.3529	-3.52765	0.47833	5.5714e-05	0.472355	0.000127885	0.35083	0.000207213	0.176	0.000419	0.826462	0.00172675	0.850698	0.00329238	0.870121	0.00890195	0.76759	0.013316
CPNE1	3.8305e-05	0.00131434	-4.11747	smultixcan	8.43748e-05	0.0025527	3.92656	Brain_Hippocampus	0.000138904	0.00820148	-3.81011	0.000198	0.0071205	3.7214	1	1	1	1	4	-0.708991	4.03027	0.708315	-3.82203	-0.932981	3.71006	1.3529	-3.52765	0.47833	5.5714e-05	0.472355	0.000127885	0.35083	0.000207213	0.176	0.000419	0.826462	0.00172675	0.850698	0.00329238	0.883526	0.00972346	0.76759	0.013316
CPNE1	3.8305e-05	0.00131434	-4.11747	smultixcan	8.43748e-05	0.0025527	3.92656	Brain_Hypothalamus	0.000138904	0.00747236	-3.81011	0.000198	0.0071205	3.7214	1	1	1	1	4	-0.708991	4.03027	0.708315	-3.82203	-0.932981	3.71006	1.3529	-3.52765	0.47833	5.5714e-05	0.472355	0.000127885	0.35083	0.000207213	0.176	0.000419	0.826462	0.00172675	0.850698	0.00329238	0.879066	0.00967484	0.76759	0.013316
CPNE1	3.8305e-05	0.00131434	-4.11747	smultixcan	8.43748e-05	0.0025527	3.92656	Brain_Nucleus_accumbens_basal_ganglia	0.000138904	0.00762596	-3.81011	0.000198	0.0071205	3.7214	1	1	1	1	4	-0.708991	4.03027	0.708315	-3.82203	-0.932981	3.71006	1.3529	-3.52765	0.47833	5.5714e-05	0.472355	0.000127885	0.35083	0.000207213	0.176	0.000419	0.826462	0.00172675	0.850698	0.00329238	0.872474	0.00933842	0.76759	0.013316
CPNE1	3.8305e-05	0.00131434	-4.11747	smultixcan	8.43748e-05	0.0025527	3.92656	Brain_Putamen_basal_ganglia	0.000138904	0.00762598	-3.81011	0.000198	0.0071205	3.7214	1	1	1	1	4	-0.708991	4.03027	0.708315	-3.82203	-0.932981	3.71006	1.3529	-3.52765	0.47833	5.5714e-05	0.472355	0.000127885	0.35083	0.000207213	0.176	0.000419	0.826462	0.00172675	0.850698	0.00329238	0.872388	0.00919844	0.76759	0.013316
CPNE1	3.8305e-05	0.00131434	-4.11747	smultixcan	8.43748e-05	0.0025527	3.92656	Brain_Spinal_cord_cervical_c-1	0.000138904	0.00809658	-3.81011	0.000198	0.0071205	3.7214	1	1	1	1	4	-0.708991	4.03027	0.708315	-3.82203	-0.932981	3.71006	1.3529	-3.52765	0.47833	5.5714e-05	0.472355	0.000127885	0.35083	0.000207213	0.176	0.000419	0.826462	0.00172675	0.850698	0.00329238	0.88475	0.00999803	0.76759	0.013316
CPNE1	3.8305e-05	0.00131434	-4.11747	smultixcan	8.43748e-05	0.0025527	3.92656	Brain_Substantia_nigra	0.000138904	0.00873096	-3.81011	0.000198	0.0071205	3.7214	1	1	1	1	4	-0.708991	4.03027	0.708315	-3.82203	-0.932981	3.71006	1.3529	-3.52765	0.47833	5.5714e-05	0.472355	0.000127885	0.35083	0.000207213	0.176	0.000419	0.826462	0.00172675	0.850698	0.00329238	0.883398	0.0108185	0.76759	0.013316
CPNE1	3.8305e-05	0.00131434	-4.11747	smultixcan	8.43748e-05	0.0025527	3.92656	Breast_Mammary_Tissue	0.000138904	0.00655867	-3.81011	0.000198	0.0071205	3.7214	1	1	1	1	4	-0.708991	4.03027	0.708315	-3.82203	-0.932981	3.71006	1.3529	-3.52765	0.47833	5.5714e-05	0.472355	0.000127885	0.35083	0.000207213	0.176	0.000419	0.826462	0.00172675	0.850698	0.00329238	0.874796	0.00811538	0.76759	0.013316
CPNE1	3.8305e-05	0.00131434	-4.11747	smultixcan	8.43748e-05	0.0025527	3.92656	Cells_Cultured_fibroblasts	7.32369e-05	0.00375888	-3.96552	0.000198	0.0071205	3.7214	1	1	1	1	4	-0.708991	4.03027	0.708315	-3.82203	-0.942544	3.86913	1.3529	-3.52765	0.47833	5.5714e-05	0.472355	0.000127885	0.345914	0.000109223	0.176	0.000419	0.826462	0.00172675	0.850698	0.00329238	0.863518	0.00498738	0.76759	0.013316
CPNE1	3.8305e-05	0.00131434	-4.11747	smultixcan	8.43748e-05	0.0025527	3.92656	Cells_EBV-transformed_lymphocytes	7.55558e-05	0.00367428	-3.95808	0.000198	0.0071205	3.7214	1	1	1	1	4	-0.708991	4.03027	0.708315	-3.82203	-0.85842	3.87556	1.3529	-3.52765	0.47833	5.5714e-05	0.472355	0.000127885	0.390661	0.000106381	0.176	0.000419	0.826462	0.00172675	0.850698	0.00329238	0.880403	0.00449287	0.76759	0.013316
CPNE1	3.8305e-05	0.00131434	-4.11747	smultixcan	8.43748e-05	0.0025527	3.92656	Colon_Sigmoid	0.000138904	0.00629979	-3.81011	0.000198	0.0071205	3.7214	1	1	1	1	4	-0.708991	4.03027	0.708315	-3.82203	-0.932981	3.71006	1.3529	-3.52765	0.47833	5.5714e-05	0.472355	0.000127885	0.35083	0.000207213	0.176	0.000419	0.826462	0.00172675	0.850698	0.00329238	0.875945	0.00805104	0.76759	0.013316
CPNE1	3.8305e-05	0.00131434	-4.11747	smultixcan	8.43748e-05	0.0025527	3.92656	Colon_Transverse	0.000138904	0.00679849	-3.81011	0.000198	0.0071205	3.7214	1	1	1	1	4	-0.708991	4.03027	0.708315	-3.82203	-0.932981	3.71006	1.3529	-3.52765	0.47833	5.5714e-05	0.472355	0.000127885	0.35083	0.000207213	0.176	0.000419	0.826462	0.00172675	0.850698	0.00329238	0.878216	0.00858242	0.76759	0.013316
CPNE1	3.8305e-05	0.00131434	-4.11747	smultixcan	8.43748e-05	0.0025527	3.92656	Esophagus_Gastroesophageal_Junction	0.000138904	0.00652048	-3.81011	0.000198	0.0071205	3.7214	1	1	1	1	4	-0.708991	4.03027	0.708315	-3.82203	-0.932981	3.71006	1.3529	-3.52765	0.47833	5.5714e-05	0.472355	0.000127885	0.35083	0.000207213	0.176	0.000419	0.826462	0.00172675	0.850698	0.00329238	0.874904	0.00824794	0.76759	0.013316
CPNE1	3.8305e-05	0.00131434	-4.11747	smultixcan	8.43748e-05	0.0025527	3.92656	Esophagus_Mucosa	0.000138904	0.00659728	-3.81011	0.000198	0.0071205	3.7214	1	1	1	1	4	-0.708991	4.03027	0.708315	-3.82203	-0.932981	3.71006	1.3529	-3.52765	0.47833	5.5714e-05	0.472355	0.000127885	0.35083	0.000207213	0.176	0.000419	0.826462	0.00172675	0.850698	0.00329238	0.879411	0.00807689	0.76759	0.013316
CPNE1	3.8305e-05	0.00131434	-4.11747	smultixcan	8.43748e-05	0.0025527	3.92656	Esophagus_Muscularis	0.000138904	0.00640168	-3.81011	0.000198	0.0071205	3.7214	1	1	1	1	4	-0.708991	4.03027	0.708315	-3.82203	-0.932981	3.71006	1.3529	-3.52765	0.47833	5.5714e-05	0.472355	0.000127885	0.35083	0.000207213	0.176	0.000419	0.826462	0.00172675	0.850698	0.00329238	0.87803	0.00818773	0.76759	0.013316
CPNE1	3.8305e-05	0.00131434	-4.11747	smultixcan	8.43748e-05	0.0025527	3.92656	Heart_Atrial_Appendage	0.000138904	0.00709942	-3.81011	0.000198	0.0071205	3.7214	1	1	1	1	4	-0.708991	4.03027	0.708315	-3.82203	-1.48438	3.71006	1.3529	-3.52765	0.47833	5.5714e-05	0.472355	0.000127885	0.137707	0.000207213	0.176	0.000419	0.826462	0.00172675	0.850698	0.00329238	0.733041	0.00891514	0.76759	0.013316
CPNE1	3.8305e-05	0.00131434	-4.11747	smultixcan	8.43748e-05	0.0025527	3.92656	Heart_Left_Ventricle	7.32369e-05	0.00451178	-3.96552	0.000198	0.0071205	3.7214	1	1	1	1	4	-0.708991	4.03027	0.708315	-3.82203	-0.440554	3.86913	1.3529	-3.52765	0.47833	5.5714e-05	0.472355	0.000127885	0.659536	0.000109223	0.176	0.000419	0.826462	0.00172675	0.850698	0.00329238	0.95247	0.00569988	0.76759	0.013316
CPNE1	3.8305e-05	0.00131434	-4.11747	smultixcan	8.43748e-05	0.0025527	3.92656	Kidney_Cortex	0.000138904	0.00814475	-3.81011	0.000198	0.0071205	3.7214	1	1	1	1	4	-0.708991	4.03027	0.708315	-3.82203	-0.932981	3.71006	1.3529	-3.52765	0.47833	5.5714e-05	0.472355	0.000127885	0.35083	0.000207213	0.176	0.000419	0.826462	0.00172675	0.850698	0.00329238	0.878161	0.00986739	0.76759	0.013316
CPNE1	3.8305e-05	0.00131434	-4.11747	smultixcan	8.43748e-05	0.0025527	3.92656	Liver	0.000138904	0.00708867	-3.81011	0.000198	0.0071205	3.7214	1	1	1	1	4	-0.708991	4.03027	0.708315	-3.82203	-1.49658	3.71006	1.3529	-3.52765	0.47833	5.5714e-05	0.472355	0.000127885	0.134504	0.000207213	0.176	0.000419	0.826462	0.00172675	0.850698	0.00329238	0.728738	0.00924286	0.76759	0.013316
CPNE1	3.8305e-05	0.00131434	-4.11747	smultixcan	8.43748e-05	0.0025527	3.92656	Lung	0.000138904	0.00638873	-3.81011	0.000198	0.0071205	3.7214	1	1	1	1	4	-0.708991	4.03027	0.708315	-3.82203	-0.880334	3.71006	1.3529	-3.52765	0.47833	5.5714e-05	0.472355	0.000127885	0.378678	0.000207213	0.176	0.000419	0.826462	0.00172675	0.850698	0.00329238	0.87815	0.00808268	0.76759	0.013316
CPNE1	3.8305e-05	0.00131434	-4.11747	smultixcan	8.43748e-05	0.0025527	3.92656	Minor_Salivary_Gland	0.000138904	0.00644726	-3.81011	0.000198	0.0071205	3.7214	1	1	1	1	4	-0.708991	4.03027	0.708315	-3.82203	-0.932981	3.71006	1.3529	-3.52765	0.47833	5.5714e-05	0.472355	0.000127885	0.35083	0.000207213	0.176	0.000419	0.826462	0.00172675	0.850698	0.00329238	0.874626	0.00840832	0.76759	0.013316
CPNE1	3.8305e-05	0.00131434	-4.11747	smultixcan	8.43748e-05	0.0025527	3.92656	Muscle_Skeletal	1.32066e-06	0.000138768	4.83662	0.000198	0.0071205	3.7214	1	1	1	1	4	-0.708991	4.03027	0.708315	-3.82203	1.62237	-4.62425	1.3529	-3.52765	0.47833	5.5714e-05	0.472355	0.000127885	0.104725	3.75949e-06	0.176	0.000419	0.826462	0.00172675	0.850698	0.00329238	0.703505	0.000324211	0.76759	0.013316
CPNE1	3.8305e-05	0.00131434	-4.11747	smultixcan	8.43748e-05	0.0025527	3.92656	Nerve_Tibial	7.32369e-05	0.00410669	-3.96552	0.000198	0.0071205	3.7214	1	1	1	1	4	-0.708991	4.03027	0.708315	-3.82203	-0.425894	3.86913	1.3529	-3.52765	0.47833	5.5714e-05	0.472355	0.000127885	0.670185	0.000109223	0.176	0.000419	0.826462	0.00172675	0.850698	0.00329238	0.953713	0.00538303	0.76759	0.013316
CPNE1	3.8305e-05	0.00131434	-4.11747	smultixcan	8.43748e-05	0.0025527	3.92656	Ovary	0.000138904	0.00666664	-3.81011	0.000198	0.0071205	3.7214	1	1	1	1	4	-0.708991	4.03027	0.708315	-3.82203	-0.932981	3.71006	1.3529	-3.52765	0.47833	5.5714e-05	0.472355	0.000127885	0.35083	0.000207213	0.176	0.000419	0.826462	0.00172675	0.850698	0.00329238	0.870699	0.00793975	0.76759	0.013316
CPNE1	3.8305e-05	0.00131434	-4.11747	smultixcan	8.43748e-05	0.0025527	3.92656	Pancreas	0.000138904	0.00689996	-3.81011	0.000198	0.0071205	3.7214	1	1	1	1	4	-0.708991	4.03027	0.708315	-3.82203	-0.932981	3.71006	1.3529	-3.52765	0.47833	5.5714e-05	0.472355	0.000127885	0.35083	0.000207213	0.176	0.000419	0.826462	0.00172675	0.850698	0.00329238	0.877766	0.00840965	0.76759	0.013316
CPNE1	3.8305e-05	0.00131434	-4.11747	smultixcan	8.43748e-05	0.0025527	3.92656	Pituitary	0.000138904	0.00693515	-3.81011	0.000198	0.0071205	3.7214	1	1	1	1	4	-0.708991	4.03027	0.708315	-3.82203	-0.932981	3.71006	1.3529	-3.52765	0.47833	5.5714e-05	0.472355	0.000127885	0.35083	0.000207213	0.176	0.000419	0.826462	0.00172675	0.850698	0.00329238	0.879417	0.00857411	0.76759	0.013316
CPNE1	3.8305e-05	0.00131434	-4.11747	smultixcan	8.43748e-05	0.0025527	3.92656	Prostate	0.000138904	0.00674955	-3.81011	0.000198	0.0071205	3.7214	1	1	1	1	4	-0.708991	4.03027	0.708315	-3.82203	-0.932981	3.71006	1.3529	-3.52765	0.47833	5.5714e-05	0.472355	0.000127885	0.35083	0.000207213	0.176	0.000419	0.826462	0.00172675	0.850698	0.00329238	0.877429	0.00828751	0.76759	0.013316
CPNE1	3.8305e-05	0.00131434	-4.11747	smultixcan	8.43748e-05	0.0025527	3.92656	Skin_Not_Sun_Exposed_Suprapubic	0.000138904	0.00691704	-3.81011	0.000198	0.0071205	3.7214	1	1	1	1	4	-0.708991	4.03027	0.708315	-3.82203	-0.932981	3.71006	1.3529	-3.52765	0.47833	5.5714e-05	0.472355	0.000127885	0.35083	0.000207213	0.176	0.000419	0.826462	0.00172675	0.850698	0.00329238	0.880923	0.00831688	0.76759	0.013316
CPNE1	3.8305e-05	0.00131434	-4.11747	smultixcan	8.43748e-05	0.0025527	3.92656	Skin_Sun_Exposed_Lower_leg	0.000138904	0.00650291	-3.81011	0.000198	0.0071205	3.7214	1	1	1	1	4	-0.708991	4.03027	0.708315	-3.82203	-0.932981	3.71006	1.3529	-3.52765	0.47833	5.5714e-05	0.472355	0.000127885	0.35083	0.000207213	0.176	0.000419	0.826462	0.00172675	0.850698	0.00329238	0.876235	0.00801762	0.76759	0.013316
CPNE1	3.8305e-05	0.00131434	-4.11747	smultixcan	8.43748e-05	0.0025527	3.92656	Small_Intestine_Terminal_Ileum	0.000138904	0.00685407	-3.81011	0.000198	0.0071205	3.7214	1	1	1	1	4	-0.708991	4.03027	0.708315	-3.82203	-0.932981	3.71006	1.3529	-3.52765	0.47833	5.5714e-05	0.472355	0.000127885	0.35083	0.000207213	0.176	0.000419	0.826462	0.00172675	0.850698	0.00329238	0.878877	0.00840113	0.76759	0.013316
CPNE1	3.8305e-05	0.00131434	-4.11747	smultixcan	8.43748e-05	0.0025527	3.92656	Spleen	0.000138904	0.00633326	-3.81011	0.000198	0.0071205	3.7214	1	1	1	1	4	-0.708991	4.03027	0.708315	-3.82203	-0.932981	3.71006	1.3529	-3.52765	0.47833	5.5714e-05	0.472355	0.000127885	0.35083	0.000207213	0.176	0.000419	0.826462	0.00172675	0.850698	0.00329238	0.867049	0.00773843	0.76759	0.013316
CPNE1	3.8305e-05	0.00131434	-4.11747	smultixcan	8.43748e-05	0.0025527	3.92656	Stomach	0.000138904	0.00685106	-3.81011	0.000198	0.0071205	3.7214	1	1	1	1	4	-0.708991	4.03027	0.708315	-3.82203	-0.932981	3.71006	1.3529	-3.52765	0.47833	5.5714e-05	0.472355	0.000127885	0.35083	0.000207213	0.176	0.000419	0.826462	0.00172675	0.850698	0.00329238	0.878857	0.00878366	0.76759	0.013316
CPNE1	3.8305e-05	0.00131434	-4.11747	smultixcan	8.43748e-05	0.0025527	3.92656	Testis	0.000138904	0.00750751	-3.81011	0.000198	0.0071205	3.7214	1	1	1	1	4	-0.708991	4.03027	0.708315	-3.82203	-0.932981	3.71006	1.3529	-3.52765	0.47833	5.5714e-05	0.472355	0.000127885	0.35083	0.000207213	0.176	0.000419	0.826462	0.00172675	0.850698	0.00329238	0.883356	0.00915411	0.76759	0.013316
CPNE1	3.8305e-05	0.00131434	-4.11747	smultixcan	8.43748e-05	0.0025527	3.92656	Thyroid	0.000138904	0.00641935	-3.81011	0.000198	0.0071205	3.7214	1	1	1	1	4	-0.708991	4.03027	0.708315	-3.82203	-0.932981	3.71006	1.3529	-3.52765	0.47833	5.5714e-05	0.472355	0.000127885	0.35083	0.000207213	0.176	0.000419	0.826462	0.00172675	0.850698	0.00329238	0.870411	0.00808332	0.76759	0.013316
CPNE1	3.8305e-05	0.00131434	-4.11747	smultixcan	8.43748e-05	0.0025527	3.92656	Uterus	0.000138904	0.00682456	-3.81011	0.000198	0.0071205	3.7214	1	1	1	1	4	-0.708991	4.03027	0.708315	-3.82203	-0.932981	3.71006	1.3529	-3.52765	0.47833	5.5714e-05	0.472355	0.000127885	0.35083	0.000207213	0.176	0.000419	0.826462	0.00172675	0.850698	0.00329238	0.872637	0.00811384	0.76759	0.013316
CPNE1	3.8305e-05	0.00131434	-4.11747	smultixcan	8.43748e-05	0.0025527	3.92656	Vagina	0.000138904	0.0071519	-3.81011	0.000198	0.0071205	3.7214	1	1	1	1	4	-0.708991	4.03027	0.708315	-3.82203	-0.932981	3.71006	1.3529	-3.52765	0.47833	5.5714e-05	0.472355	0.000127885	0.35083	0.000207213	0.176	0.000419	0.826462	0.00172675	0.850698	0.00329238	0.872603	0.0086249	0.76759	0.013316
CPNE1	3.8305e-05	0.00131434	-4.11747	smultixcan	8.43748e-05	0.0025527	3.92656	Whole_Blood	7.55558e-05	0.00382327	-3.95808	0.000198	0.0071205	3.7214	1	1	1	1	4	-0.708991	4.03027	0.708315	-3.82203	-0.866461	3.87556	1.3529	-3.52765	0.47833	5.5714e-05	0.472355	0.000127885	0.386238	0.000106381	0.176	0.000419	0.826462	0.00172675	0.850698	0.00329238	0.880695	0.00463481	0.76759	0.013316
CPNE1	3.8305e-05	0.00131434	-4.11747	smultixcan	8.43748e-05	0.0025527	3.92656	smultixcan	2.39608e-06	0.000232627	3.70831	0.000198	0.0071205	3.7214	1	1	1	1	4	-0.708991	4.03027	0.708315	-3.82203	1.10674	-3.62971	1.3529	-3.52765	0.47833	5.5714e-05	0.472355	0.000127885	0.466155	5.86031e-06	0.176	0.000419	0.826462	0.00172675	0.850698	0.00329238	0.901112	0.000456826	0.76759	0.013316
RNASET2	0.00011788	0.00326498	3.85049	Adipose_Subcutaneous	1.1618e-05	0.00111319	-4.38464	Adipose_Visceral_Omentum	1.20152e-05	0.000931686	-4.37731	0.000173	0.00645697	-3.7555	1	1	1	1	4	-0.714772	3.50562	0.322591	4.51471	-0.228349	4.39944	1.3385	3.9549	0.47475	0.00045555	0.747005	6.34021e-06	0.819375	1.08532e-05	0.1807	7.66e-05	0.825405	0.00851803	0.976775	0.000663712	0.974025	0.000771863	0.76759	0.00369666
RNASET2	0.00011788	0.00326498	3.85049	Adipose_Subcutaneous	1.1618e-05	0.00111319	-4.38464	Artery_Tibial	1.20152e-05	0.000928121	-4.37731	0.000173	0.00645697	-3.7555	1	1	1	1	4	-0.714772	3.50562	0.322591	4.51471	-0.290356	4.78542	1.3385	3.9549	0.47475	0.00045555	0.747005	6.34021e-06	0.771544	1.70628e-06	0.1807	7.66e-05	0.825405	0.00851803	0.976775	0.000663712	0.970561	0.000159431	0.76759	0.00369666
RNASET2	0.00011788	0.00326498	3.85049	Adipose_Subcutaneous	1.1618e-05	0.00111319	-4.38464	Brain_Amygdala	1.20152e-05	0.00118147	-4.37731	0.000173	0.00645697	-3.7555	1	1	1	1	4	-0.714772	3.50562	0.322591	4.51471	-0.291585	4.85411	1.3385	3.9549	0.47475	0.00045555	0.747005	6.34021e-06	0.770604	1.20929e-06	0.1807	7.66e-05	0.825405	0.00851803	0.976775	0.000663712	0.97555	0.000145951	0.76759	0.00369666
RNASET2	0.00011788	0.00326498	3.85049	Adipose_Subcutaneous	1.1618e-05	0.00111319	-4.38464	Brain_Caudate_basal_ganglia	1.20152e-05	0.0010407	-4.37731	0.000173	0.00645697	-3.7555	1	1	1	1	4	-0.714772	3.50562	0.322591	4.51471	-0.288509	4.86117	1.3385	3.9549	0.47475	0.00045555	0.747005	6.34021e-06	0.772957	1.16693e-06	0.1807	7.66e-05	0.825405	0.00851803	0.976775	0.000663712	0.969194	0.000130312	0.76759	0.00369666
RNASET2	0.00011788	0.00326498	3.85049	Adipose_Subcutaneous	1.1618e-05	0.00111319	-4.38464	Brain_Cerebellar_Hemisphere	1.20152e-05	0.000930127	-4.37731	0.000173	0.00645697	-3.7555	1	1	1	1	4	-0.714772	3.50562	0.322591	4.51471	-0.228349	4.39944	1.3385	3.9549	0.47475	0.00045555	0.747005	6.34021e-06	0.819375	1.08532e-05	0.1807	7.66e-05	0.825405	0.00851803	0.976775	0.000663712	0.979389	0.000766381	0.76759	0.00369666
