## Supplementary material for "Disentangling the Shared and Differential Genetic Architecture Between COVID-19 and Other Respiratory Disorders: A Multi-Omics Genome-Wide Analysis": C2_Asthma.xlsx (part 51 of 128)

### Sheet: T9.gene_ccgwas (continued)
Table 9. Results summary of MAGMA/TWAS/spTWAS/PWAS-CC-GWAS
RNASET2	0.00011788	0.00326498	3.85049	Adipose_Subcutaneous	1.1618e-05	0.00111319	-4.38464	Brain_Nucleus_accumbens_basal_ganglia	1.20152e-05	0.00106153	-4.37731	0.000173	0.00645697	-3.7555	1	1	1	1	4	-0.714772	3.50562	0.322591	4.51471	-0.228349	4.39944	1.3385	3.9549	0.47475	0.00045555	0.747005	6.34021e-06	0.819375	1.08532e-05	0.1807	7.66e-05	0.825405	0.00851803	0.976775	0.000663712	0.978107	0.000883522	0.76759	0.00369666
RNASET2	0.00011788	0.00326498	3.85049	Adipose_Subcutaneous	1.1618e-05	0.00111319	-4.38464	Minor_Salivary_Gland	1.20152e-05	0.000925901	-4.37731	0.000173	0.00645697	-3.7555	1	1	1	1	4	-0.714772	3.50562	0.322591	4.51471	-0.228349	4.39944	1.3385	3.9549	0.47475	0.00045555	0.747005	6.34021e-06	0.819375	1.08532e-05	0.1807	7.66e-05	0.825405	0.00851803	0.976775	0.000663712	0.976588	0.000770791	0.76759	0.00369666
RNASET2	0.00011788	0.00326498	3.85049	Adipose_Subcutaneous	1.1618e-05	0.00111319	-4.38464	Nerve_Tibial	1.20152e-05	0.000983297	-4.37731	0.000173	0.00645697	-3.7555	1	1	1	1	4	-0.714772	3.50562	0.322591	4.51471	-0.228349	4.39944	1.3385	3.9549	0.47475	0.00045555	0.747005	6.34021e-06	0.819375	1.08532e-05	0.1807	7.66e-05	0.825405	0.00851803	0.976775	0.000663712	0.976406	0.000812829	0.76759	0.00369666
RNASET2	0.00011788	0.00326498	3.85049	Adipose_Subcutaneous	1.1618e-05	0.00111319	-4.38464	smultixcan	5.61531e-05	0.00316318	-4.07645	0.000173	0.00645697	-3.7555	1	1	1	1	4	-0.714772	3.50562	0.322591	4.51471	-0.230894	3.54813	1.3385	3.9549	0.47475	0.00045555	0.747005	6.34021e-06	0.958987	3.8429e-06	0.1807	7.66e-05	0.825405	0.00851803	0.976775	0.000663712	0.995413	0.000319284	0.76759	0.00369666
RNASET2	0.00011788	0.00326498	3.85049	Adipose_Visceral_Omentum	5.89823e-07	8.87974e-05	-4.99452	Adipose_Visceral_Omentum	1.20152e-05	0.000931686	-4.37731	0.000173	0.00645697	-3.7555	1	1	1	1	4	-0.714772	3.50562	0.351443	4.45496	-0.228349	4.39944	1.3385	3.9549	0.47475	0.00045555	0.725256	8.39081e-06	0.819375	1.08532e-05	0.1807	7.66e-05	0.825405	0.00851803	0.970171	0.000807107	0.974025	0.000771863	0.76759	0.00369666
RNASET2	0.00011788	0.00326498	3.85049	Adipose_Visceral_Omentum	5.89823e-07	8.87974e-05	-4.99452	Artery_Tibial	1.20152e-05	0.000928121	-4.37731	0.000173	0.00645697	-3.7555	1	1	1	1	4	-0.714772	3.50562	0.351443	4.45496	-0.290356	4.78542	1.3385	3.9549	0.47475	0.00045555	0.725256	8.39081e-06	0.771544	1.70628e-06	0.1807	7.66e-05	0.825405	0.00851803	0.970171	0.000807107	0.970561	0.000159431	0.76759	0.00369666
RNASET2	0.00011788	0.00326498	3.85049	Adipose_Visceral_Omentum	5.89823e-07	8.87974e-05	-4.99452	Brain_Amygdala	1.20152e-05	0.00118147	-4.37731	0.000173	0.00645697	-3.7555	1	1	1	1	4	-0.714772	3.50562	0.351443	4.45496	-0.291585	4.85411	1.3385	3.9549	0.47475	0.00045555	0.725256	8.39081e-06	0.770604	1.20929e-06	0.1807	7.66e-05	0.825405	0.00851803	0.970171	0.000807107	0.97555	0.000145951	0.76759	0.00369666
RNASET2	0.00011788	0.00326498	3.85049	Adipose_Visceral_Omentum	5.89823e-07	8.87974e-05	-4.99452	Brain_Caudate_basal_ganglia	1.20152e-05	0.0010407	-4.37731	0.000173	0.00645697	-3.7555	1	1	1	1	4	-0.714772	3.50562	0.351443	4.45496	-0.288509	4.86117	1.3385	3.9549	0.47475	0.00045555	0.725256	8.39081e-06	0.772957	1.16693e-06	0.1807	7.66e-05	0.825405	0.00851803	0.970171	0.000807107	0.969194	0.000130312	0.76759	0.00369666
RNASET2	0.00011788	0.00326498	3.85049	Adipose_Visceral_Omentum	5.89823e-07	8.87974e-05	-4.99452	Brain_Cerebellar_Hemisphere	1.20152e-05	0.000930127	-4.37731	0.000173	0.00645697	-3.7555	1	1	1	1	4	-0.714772	3.50562	0.351443	4.45496	-0.228349	4.39944	1.3385	3.9549	0.47475	0.00045555	0.725256	8.39081e-06	0.819375	1.08532e-05	0.1807	7.66e-05	0.825405	0.00851803	0.970171	0.000807107	0.979389	0.000766381	0.76759	0.00369666
RNASET2	0.00011788	0.00326498	3.85049	Adipose_Visceral_Omentum	5.89823e-07	8.87974e-05	-4.99452	Brain_Nucleus_accumbens_basal_ganglia	1.20152e-05	0.00106153	-4.37731	0.000173	0.00645697	-3.7555	1	1	1	1	4	-0.714772	3.50562	0.351443	4.45496	-0.228349	4.39944	1.3385	3.9549	0.47475	0.00045555	0.725256	8.39081e-06	0.819375	1.08532e-05	0.1807	7.66e-05	0.825405	0.00851803	0.970171	0.000807107	0.978107	0.000883522	0.76759	0.00369666
RNASET2	0.00011788	0.00326498	3.85049	Adipose_Visceral_Omentum	5.89823e-07	8.87974e-05	-4.99452	Minor_Salivary_Gland	1.20152e-05	0.000925901	-4.37731	0.000173	0.00645697	-3.7555	1	1	1	1	4	-0.714772	3.50562	0.351443	4.45496	-0.228349	4.39944	1.3385	3.9549	0.47475	0.00045555	0.725256	8.39081e-06	0.819375	1.08532e-05	0.1807	7.66e-05	0.825405	0.00851803	0.970171	0.000807107	0.976588	0.000770791	0.76759	0.00369666
RNASET2	0.00011788	0.00326498	3.85049	Adipose_Visceral_Omentum	5.89823e-07	8.87974e-05	-4.99452	Nerve_Tibial	1.20152e-05	0.000983297	-4.37731	0.000173	0.00645697	-3.7555	1	1	1	1	4	-0.714772	3.50562	0.351443	4.45496	-0.228349	4.39944	1.3385	3.9549	0.47475	0.00045555	0.725256	8.39081e-06	0.819375	1.08532e-05	0.1807	7.66e-05	0.825405	0.00851803	0.970171	0.000807107	0.976406	0.000812829	0.76759	0.00369666
RNASET2	0.00011788	0.00326498	3.85049	Adipose_Visceral_Omentum	5.89823e-07	8.87974e-05	-4.99452	smultixcan	5.61531e-05	0.00316318	-4.07645	0.000173	0.00645697	-3.7555	1	1	1	1	4	-0.714772	3.50562	0.351443	4.45496	-0.230894	3.54813	1.3385	3.9549	0.47475	0.00045555	0.725256	8.39081e-06	0.958987	3.8429e-06	0.1807	7.66e-05	0.825405	0.00851803	0.970171	0.000807107	0.995413	0.000319284	0.76759	0.00369666
RNASET2	0.00011788	0.00326498	3.85049	Adrenal_Gland	2.32889e-06	0.000301874	-4.72256	Adipose_Visceral_Omentum	1.20152e-05	0.000931686	-4.37731	0.000173	0.00645697	-3.7555	1	1	1	1	4	-0.714772	3.50562	-0.225286	4.74771	-0.228349	4.39944	1.3385	3.9549	0.47475	0.00045555	0.821757	2.05733e-06	0.819375	1.08532e-05	0.1807	7.66e-05	0.825405	0.00851803	0.986583	0.00025732	0.974025	0.000771863	0.76759	0.00369666
RNASET2	0.00011788	0.00326498	3.85049	Adrenal_Gland	2.32889e-06	0.000301874	-4.72256	Artery_Tibial	1.20152e-05	0.000928121	-4.37731	0.000173	0.00645697	-3.7555	1	1	1	1	4	-0.714772	3.50562	-0.225286	4.74771	-0.290356	4.78542	1.3385	3.9549	0.47475	0.00045555	0.821757	2.05733e-06	0.771544	1.70628e-06	0.1807	7.66e-05	0.825405	0.00851803	0.986583	0.00025732	0.970561	0.000159431	0.76759	0.00369666
RNASET2	0.00011788	0.00326498	3.85049	Adrenal_Gland	2.32889e-06	0.000301874	-4.72256	Brain_Amygdala	1.20152e-05	0.00118147	-4.37731	0.000173	0.00645697	-3.7555	1	1	1	1	4	-0.714772	3.50562	-0.225286	4.74771	-0.291585	4.85411	1.3385	3.9549	0.47475	0.00045555	0.821757	2.05733e-06	0.770604	1.20929e-06	0.1807	7.66e-05	0.825405	0.00851803	0.986583	0.00025732	0.97555	0.000145951	0.76759	0.00369666
RNASET2	0.00011788	0.00326498	3.85049	Adrenal_Gland	2.32889e-06	0.000301874	-4.72256	Brain_Caudate_basal_ganglia	1.20152e-05	0.0010407	-4.37731	0.000173	0.00645697	-3.7555	1	1	1	1	4	-0.714772	3.50562	-0.225286	4.74771	-0.288509	4.86117	1.3385	3.9549	0.47475	0.00045555	0.821757	2.05733e-06	0.772957	1.16693e-06	0.1807	7.66e-05	0.825405	0.00851803	0.986583	0.00025732	0.969194	0.000130312	0.76759	0.00369666
RNASET2	0.00011788	0.00326498	3.85049	Adrenal_Gland	2.32889e-06	0.000301874	-4.72256	Brain_Cerebellar_Hemisphere	1.20152e-05	0.000930127	-4.37731	0.000173	0.00645697	-3.7555	1	1	1	1	4	-0.714772	3.50562	-0.225286	4.74771	-0.228349	4.39944	1.3385	3.9549	0.47475	0.00045555	0.821757	2.05733e-06	0.819375	1.08532e-05	0.1807	7.66e-05	0.825405	0.00851803	0.986583	0.00025732	0.979389	0.000766381	0.76759	0.00369666
RNASET2	0.00011788	0.00326498	3.85049	Adrenal_Gland	2.32889e-06	0.000301874	-4.72256	Brain_Nucleus_accumbens_basal_ganglia	1.20152e-05	0.00106153	-4.37731	0.000173	0.00645697	-3.7555	1	1	1	1	4	-0.714772	3.50562	-0.225286	4.74771	-0.228349	4.39944	1.3385	3.9549	0.47475	0.00045555	0.821757	2.05733e-06	0.819375	1.08532e-05	0.1807	7.66e-05	0.825405	0.00851803	0.986583	0.00025732	0.978107	0.000883522	0.76759	0.00369666
RNASET2	0.00011788	0.00326498	3.85049	Adrenal_Gland	2.32889e-06	0.000301874	-4.72256	Minor_Salivary_Gland	1.20152e-05	0.000925901	-4.37731	0.000173	0.00645697	-3.7555	1	1	1	1	4	-0.714772	3.50562	-0.225286	4.74771	-0.228349	4.39944	1.3385	3.9549	0.47475	0.00045555	0.821757	2.05733e-06	0.819375	1.08532e-05	0.1807	7.66e-05	0.825405	0.00851803	0.986583	0.00025732	0.976588	0.000770791	0.76759	0.00369666
RNASET2	0.00011788	0.00326498	3.85049	Adrenal_Gland	2.32889e-06	0.000301874	-4.72256	Nerve_Tibial	1.20152e-05	0.000983297	-4.37731	0.000173	0.00645697	-3.7555	1	1	1	1	4	-0.714772	3.50562	-0.225286	4.74771	-0.228349	4.39944	1.3385	3.9549	0.47475	0.00045555	0.821757	2.05733e-06	0.819375	1.08532e-05	0.1807	7.66e-05	0.825405	0.00851803	0.986583	0.00025732	0.976406	0.000812829	0.76759	0.00369666
RNASET2	0.00011788	0.00326498	3.85049	Adrenal_Gland	2.32889e-06	0.000301874	-4.72256	smultixcan	5.61531e-05	0.00316318	-4.07645	0.000173	0.00645697	-3.7555	1	1	1	1	4	-0.714772	3.50562	-0.225286	4.74771	-0.230894	3.54813	1.3385	3.9549	0.47475	0.00045555	0.821757	2.05733e-06	0.958987	3.8429e-06	0.1807	7.66e-05	0.825405	0.00851803	0.986583	0.00025732	0.995413	0.000319284	0.76759	0.00369666
RNASET2	0.00011788	0.00326498	3.85049	Artery_Aorta	7.10841e-08	1.67095e-05	-5.38841	Adipose_Visceral_Omentum	1.20152e-05	0.000931686	-4.37731	0.000173	0.00645697	-3.7555	1	1	1	1	4	-0.714772	3.50562	0.145274	5.49545	-0.228349	4.39944	1.3385	3.9549	0.47475	0.00045555	0.884495	3.89713e-08	0.819375	1.08532e-05	0.1807	7.66e-05	0.825405	0.00851803	0.992227	8.72192e-06	0.974025	0.000771863	0.76759	0.00369666
RNASET2	0.00011788	0.00326498	3.85049	Artery_Aorta	7.10841e-08	1.67095e-05	-5.38841	Artery_Tibial	1.20152e-05	0.000928121	-4.37731	0.000173	0.00645697	-3.7555	1	1	1	1	4	-0.714772	3.50562	0.145274	5.49545	-0.290356	4.78542	1.3385	3.9549	0.47475	0.00045555	0.884495	3.89713e-08	0.771544	1.70628e-06	0.1807	7.66e-05	0.825405	0.00851803	0.992227	8.72192e-06	0.970561	0.000159431	0.76759	0.00369666
RNASET2	0.00011788	0.00326498	3.85049	Artery_Aorta	7.10841e-08	1.67095e-05	-5.38841	Brain_Amygdala	1.20152e-05	0.00118147	-4.37731	0.000173	0.00645697	-3.7555	1	1	1	1	4	-0.714772	3.50562	0.145274	5.49545	-0.291585	4.85411	1.3385	3.9549	0.47475	0.00045555	0.884495	3.89713e-08	0.770604	1.20929e-06	0.1807	7.66e-05	0.825405	0.00851803	0.992227	8.72192e-06	0.97555	0.000145951	0.76759	0.00369666
RNASET2	0.00011788	0.00326498	3.85049	Artery_Aorta	7.10841e-08	1.67095e-05	-5.38841	Brain_Caudate_basal_ganglia	1.20152e-05	0.0010407	-4.37731	0.000173	0.00645697	-3.7555	1	1	1	1	4	-0.714772	3.50562	0.145274	5.49545	-0.288509	4.86117	1.3385	3.9549	0.47475	0.00045555	0.884495	3.89713e-08	0.772957	1.16693e-06	0.1807	7.66e-05	0.825405	0.00851803	0.992227	8.72192e-06	0.969194	0.000130312	0.76759	0.00369666
RNASET2	0.00011788	0.00326498	3.85049	Artery_Aorta	7.10841e-08	1.67095e-05	-5.38841	Brain_Cerebellar_Hemisphere	1.20152e-05	0.000930127	-4.37731	0.000173	0.00645697	-3.7555	1	1	1	1	4	-0.714772	3.50562	0.145274	5.49545	-0.228349	4.39944	1.3385	3.9549	0.47475	0.00045555	0.884495	3.89713e-08	0.819375	1.08532e-05	0.1807	7.66e-05	0.825405	0.00851803	0.992227	8.72192e-06	0.979389	0.000766381	0.76759	0.00369666
RNASET2	0.00011788	0.00326498	3.85049	Artery_Aorta	7.10841e-08	1.67095e-05	-5.38841	Brain_Nucleus_accumbens_basal_ganglia	1.20152e-05	0.00106153	-4.37731	0.000173	0.00645697	-3.7555	1	1	1	1	4	-0.714772	3.50562	0.145274	5.49545	-0.228349	4.39944	1.3385	3.9549	0.47475	0.00045555	0.884495	3.89713e-08	0.819375	1.08532e-05	0.1807	7.66e-05	0.825405	0.00851803	0.992227	8.72192e-06	0.978107	0.000883522	0.76759	0.00369666
RNASET2	0.00011788	0.00326498	3.85049	Artery_Aorta	7.10841e-08	1.67095e-05	-5.38841	Minor_Salivary_Gland	1.20152e-05	0.000925901	-4.37731	0.000173	0.00645697	-3.7555	1	1	1	1	4	-0.714772	3.50562	0.145274	5.49545	-0.228349	4.39944	1.3385	3.9549	0.47475	0.00045555	0.884495	3.89713e-08	0.819375	1.08532e-05	0.1807	7.66e-05	0.825405	0.00851803	0.992227	8.72192e-06	0.976588	0.000770791	0.76759	0.00369666
RNASET2	0.00011788	0.00326498	3.85049	Artery_Aorta	7.10841e-08	1.67095e-05	-5.38841	Nerve_Tibial	1.20152e-05	0.000983297	-4.37731	0.000173	0.00645697	-3.7555	1	1	1	1	4	-0.714772	3.50562	0.145274	5.49545	-0.228349	4.39944	1.3385	3.9549	0.47475	0.00045555	0.884495	3.89713e-08	0.819375	1.08532e-05	0.1807	7.66e-05	0.825405	0.00851803	0.992227	8.72192e-06	0.976406	0.000812829	0.76759	0.00369666
RNASET2	0.00011788	0.00326498	3.85049	Artery_Aorta	7.10841e-08	1.67095e-05	-5.38841	smultixcan	5.61531e-05	0.00316318	-4.07645	0.000173	0.00645697	-3.7555	1	1	1	1	4	-0.714772	3.50562	0.145274	5.49545	-0.230894	3.54813	1.3385	3.9549	0.47475	0.00045555	0.884495	3.89713e-08	0.958987	3.8429e-06	0.1807	7.66e-05	0.825405	0.00851803	0.992227	8.72192e-06	0.995413	0.000319284	0.76759	0.00369666
RNASET2	0.00011788	0.00326498	3.85049	Brain_Amygdala	2.32889e-06	0.000332268	-4.72256	Adipose_Visceral_Omentum	1.20152e-05	0.000931686	-4.37731	0.000173	0.00645697	-3.7555	1	1	1	1	4	-0.714772	3.50562	-0.225286	4.74771	-0.228349	4.39944	1.3385	3.9549	0.47475	0.00045555	0.821757	2.05733e-06	0.819375	1.08532e-05	0.1807	7.66e-05	0.825405	0.00851803	0.978079	0.000297133	0.974025	0.000771863	0.76759	0.00369666
RNASET2	0.00011788	0.00326498	3.85049	Brain_Amygdala	2.32889e-06	0.000332268	-4.72256	Artery_Tibial	1.20152e-05	0.000928121	-4.37731	0.000173	0.00645697	-3.7555	1	1	1	1	4	-0.714772	3.50562	-0.225286	4.74771	-0.290356	4.78542	1.3385	3.9549	0.47475	0.00045555	0.821757	2.05733e-06	0.771544	1.70628e-06	0.1807	7.66e-05	0.825405	0.00851803	0.978079	0.000297133	0.970561	0.000159431	0.76759	0.00369666
RNASET2	0.00011788	0.00326498	3.85049	Brain_Amygdala	2.32889e-06	0.000332268	-4.72256	Brain_Amygdala	1.20152e-05	0.00118147	-4.37731	0.000173	0.00645697	-3.7555	1	1	1	1	4	-0.714772	3.50562	-0.225286	4.74771	-0.291585	4.85411	1.3385	3.9549	0.47475	0.00045555	0.821757	2.05733e-06	0.770604	1.20929e-06	0.1807	7.66e-05	0.825405	0.00851803	0.978079	0.000297133	0.97555	0.000145951	0.76759	0.00369666
RNASET2	0.00011788	0.00326498	3.85049	Brain_Amygdala	2.32889e-06	0.000332268	-4.72256	Brain_Caudate_basal_ganglia	1.20152e-05	0.0010407	-4.37731	0.000173	0.00645697	-3.7555	1	1	1	1	4	-0.714772	3.50562	-0.225286	4.74771	-0.288509	4.86117	1.3385	3.9549	0.47475	0.00045555	0.821757	2.05733e-06	0.772957	1.16693e-06	0.1807	7.66e-05	0.825405	0.00851803	0.978079	0.000297133	0.969194	0.000130312	0.76759	0.00369666
RNASET2	0.00011788	0.00326498	3.85049	Brain_Amygdala	2.32889e-06	0.000332268	-4.72256	Brain_Cerebellar_Hemisphere	1.20152e-05	0.000930127	-4.37731	0.000173	0.00645697	-3.7555	1	1	1	1	4	-0.714772	3.50562	-0.225286	4.74771	-0.228349	4.39944	1.3385	3.9549	0.47475	0.00045555	0.821757	2.05733e-06	0.819375	1.08532e-05	0.1807	7.66e-05	0.825405	0.00851803	0.978079	0.000297133	0.979389	0.000766381	0.76759	0.00369666
RNASET2	0.00011788	0.00326498	3.85049	Brain_Amygdala	2.32889e-06	0.000332268	-4.72256	Brain_Nucleus_accumbens_basal_ganglia	1.20152e-05	0.00106153	-4.37731	0.000173	0.00645697	-3.7555	1	1	1	1	4	-0.714772	3.50562	-0.225286	4.74771	-0.228349	4.39944	1.3385	3.9549	0.47475	0.00045555	0.821757	2.05733e-06	0.819375	1.08532e-05	0.1807	7.66e-05	0.825405	0.00851803	0.978079	0.000297133	0.978107	0.000883522	0.76759	0.00369666
RNASET2	0.00011788	0.00326498	3.85049	Brain_Amygdala	2.32889e-06	0.000332268	-4.72256	Minor_Salivary_Gland	1.20152e-05	0.000925901	-4.37731	0.000173	0.00645697	-3.7555	1	1	1	1	4	-0.714772	3.50562	-0.225286	4.74771	-0.228349	4.39944	1.3385	3.9549	0.47475	0.00045555	0.821757	2.05733e-06	0.819375	1.08532e-05	0.1807	7.66e-05	0.825405	0.00851803	0.978079	0.000297133	0.976588	0.000770791	0.76759	0.00369666
RNASET2	0.00011788	0.00326498	3.85049	Brain_Amygdala	2.32889e-06	0.000332268	-4.72256	Nerve_Tibial	1.20152e-05	0.000983297	-4.37731	0.000173	0.00645697	-3.7555	1	1	1	1	4	-0.714772	3.50562	-0.225286	4.74771	-0.228349	4.39944	1.3385	3.9549	0.47475	0.00045555	0.821757	2.05733e-06	0.819375	1.08532e-05	0.1807	7.66e-05	0.825405	0.00851803	0.978079	0.000297133	0.976406	0.000812829	0.76759	0.00369666
RNASET2	0.00011788	0.00326498	3.85049	Brain_Amygdala	2.32889e-06	0.000332268	-4.72256	smultixcan	5.61531e-05	0.00316318	-4.07645	0.000173	0.00645697	-3.7555	1	1	1	1	4	-0.714772	3.50562	-0.225286	4.74771	-0.230894	3.54813	1.3385	3.9549	0.47475	0.00045555	0.821757	2.05733e-06	0.958987	3.8429e-06	0.1807	7.66e-05	0.825405	0.00851803	0.978079	0.000297133	0.995413	0.000319284	0.76759	0.00369666
RNASET2	0.00011788	0.00326498	3.85049	Brain_Anterior_cingulate_cortex_BA24	2.32889e-06	0.000276843	-4.72256	Adipose_Visceral_Omentum	1.20152e-05	0.000931686	-4.37731	0.000173	0.00645697	-3.7555	1	1	1	1	4	-0.714772	3.50562	-0.225286	4.74771	-0.228349	4.39944	1.3385	3.9549	0.47475	0.00045555	0.821757	2.05733e-06	0.819375	1.08532e-05	0.1807	7.66e-05	0.825405	0.00851803	0.984309	0.000241904	0.974025	0.000771863	0.76759	0.00369666
RNASET2	0.00011788	0.00326498	3.85049	Brain_Anterior_cingulate_cortex_BA24	2.32889e-06	0.000276843	-4.72256	Artery_Tibial	1.20152e-05	0.000928121	-4.37731	0.000173	0.00645697	-3.7555	1	1	1	1	4	-0.714772	3.50562	-0.225286	4.74771	-0.290356	4.78542	1.3385	3.9549	0.47475	0.00045555	0.821757	2.05733e-06	0.771544	1.70628e-06	0.1807	7.66e-05	0.825405	0.00851803	0.984309	0.000241904	0.970561	0.000159431	0.76759	0.00369666
RNASET2	0.00011788	0.00326498	3.85049	Brain_Anterior_cingulate_cortex_BA24	2.32889e-06	0.000276843	-4.72256	Brain_Amygdala	1.20152e-05	0.00118147	-4.37731	0.000173	0.00645697	-3.7555	1	1	1	1	4	-0.714772	3.50562	-0.225286	4.74771	-0.291585	4.85411	1.3385	3.9549	0.47475	0.00045555	0.821757	2.05733e-06	0.770604	1.20929e-06	0.1807	7.66e-05	0.825405	0.00851803	0.984309	0.000241904	0.97555	0.000145951	0.76759	0.00369666
RNASET2	0.00011788	0.00326498	3.85049	Brain_Anterior_cingulate_cortex_BA24	2.32889e-06	0.000276843	-4.72256	Brain_Caudate_basal_ganglia	1.20152e-05	0.0010407	-4.37731	0.000173	0.00645697	-3.7555	1	1	1	1	4	-0.714772	3.50562	-0.225286	4.74771	-0.288509	4.86117	1.3385	3.9549	0.47475	0.00045555	0.821757	2.05733e-06	0.772957	1.16693e-06	0.1807	7.66e-05	0.825405	0.00851803	0.984309	0.000241904	0.969194	0.000130312	0.76759	0.00369666
RNASET2	0.00011788	0.00326498	3.85049	Brain_Anterior_cingulate_cortex_BA24	2.32889e-06	0.000276843	-4.72256	Brain_Cerebellar_Hemisphere	1.20152e-05	0.000930127	-4.37731	0.000173	0.00645697	-3.7555	1	1	1	1	4	-0.714772	3.50562	-0.225286	4.74771	-0.228349	4.39944	1.3385	3.9549	0.47475	0.00045555	0.821757	2.05733e-06	0.819375	1.08532e-05	0.1807	7.66e-05	0.825405	0.00851803	0.984309	0.000241904	0.979389	0.000766381	0.76759	0.00369666
RNASET2	0.00011788	0.00326498	3.85049	Brain_Anterior_cingulate_cortex_BA24	2.32889e-06	0.000276843	-4.72256	Brain_Nucleus_accumbens_basal_ganglia	1.20152e-05	0.00106153	-4.37731	0.000173	0.00645697	-3.7555	1	1	1	1	4	-0.714772	3.50562	-0.225286	4.74771	-0.228349	4.39944	1.3385	3.9549	0.47475	0.00045555	0.821757	2.05733e-06	0.819375	1.08532e-05	0.1807	7.66e-05	0.825405	0.00851803	0.984309	0.000241904	0.978107	0.000883522	0.76759	0.00369666
RNASET2	0.00011788	0.00326498	3.85049	Brain_Anterior_cingulate_cortex_BA24	2.32889e-06	0.000276843	-4.72256	Minor_Salivary_Gland	1.20152e-05	0.000925901	-4.37731	0.000173	0.00645697	-3.7555	1	1	1	1	4	-0.714772	3.50562	-0.225286	4.74771	-0.228349	4.39944	1.3385	3.9549	0.47475	0.00045555	0.821757	2.05733e-06	0.819375	1.08532e-05	0.1807	7.66e-05	0.825405	0.00851803	0.984309	0.000241904	0.976588	0.000770791	0.76759	0.00369666
RNASET2	0.00011788	0.00326498	3.85049	Brain_Anterior_cingulate_cortex_BA24	2.32889e-06	0.000276843	-4.72256	Nerve_Tibial	1.20152e-05	0.000983297	-4.37731	0.000173	0.00645697	-3.7555	1	1	1	1	4	-0.714772	3.50562	-0.225286	4.74771	-0.228349	4.39944	1.3385	3.9549	0.47475	0.00045555	0.821757	2.05733e-06	0.819375	1.08532e-05	0.1807	7.66e-05	0.825405	0.00851803	0.984309	0.000241904	0.976406	0.000812829	0.76759	0.00369666
RNASET2	0.00011788	0.00326498	3.85049	Brain_Anterior_cingulate_cortex_BA24	2.32889e-06	0.000276843	-4.72256	smultixcan	5.61531e-05	0.00316318	-4.07645	0.000173	0.00645697	-3.7555	1	1	1	1	4	-0.714772	3.50562	-0.225286	4.74771	-0.230894	3.54813	1.3385	3.9549	0.47475	0.00045555	0.821757	2.05733e-06	0.958987	3.8429e-06	0.1807	7.66e-05	0.825405	0.00851803	0.984309	0.000241904	0.995413	0.000319284	0.76759	0.00369666
RNASET2	0.00011788	0.00326498	3.85049	Brain_Caudate_basal_ganglia	2.19168e-06	0.000272043	-4.7349	Adipose_Visceral_Omentum	1.20152e-05	0.000931686	-4.37731	0.000173	0.00645697	-3.7555	1	1	1	1	4	-0.714772	3.50562	-0.0885327	4.78737	-0.228349	4.39944	1.3385	3.9549	0.47475	0.00045555	0.929453	1.68979e-06	0.819375	1.08532e-05	0.1807	7.66e-05	0.825405	0.00851803	0.996861	0.000234628	0.974025	0.000771863	0.76759	0.00369666
RNASET2	0.00011788	0.00326498	3.85049	Brain_Caudate_basal_ganglia	2.19168e-06	0.000272043	-4.7349	Artery_Tibial	1.20152e-05	0.000928121	-4.37731	0.000173	0.00645697	-3.7555	1	1	1	1	4	-0.714772	3.50562	-0.0885327	4.78737	-0.290356	4.78542	1.3385	3.9549	0.47475	0.00045555	0.929453	1.68979e-06	0.771544	1.70628e-06	0.1807	7.66e-05	0.825405	0.00851803	0.996861	0.000234628	0.970561	0.000159431	0.76759	0.00369666
RNASET2	0.00011788	0.00326498	3.85049	Brain_Caudate_basal_ganglia	2.19168e-06	0.000272043	-4.7349	Brain_Amygdala	1.20152e-05	0.00118147	-4.37731	0.000173	0.00645697	-3.7555	1	1	1	1	4	-0.714772	3.50562	-0.0885327	4.78737	-0.291585	4.85411	1.3385	3.9549	0.47475	0.00045555	0.929453	1.68979e-06	0.770604	1.20929e-06	0.1807	7.66e-05	0.825405	0.00851803	0.996861	0.000234628	0.97555	0.000145951	0.76759	0.00369666
RNASET2	0.00011788	0.00326498	3.85049	Brain_Caudate_basal_ganglia	2.19168e-06	0.000272043	-4.7349	Brain_Caudate_basal_ganglia	1.20152e-05	0.0010407	-4.37731	0.000173	0.00645697	-3.7555	1	1	1	1	4	-0.714772	3.50562	-0.0885327	4.78737	-0.288509	4.86117	1.3385	3.9549	0.47475	0.00045555	0.929453	1.68979e-06	0.772957	1.16693e-06	0.1807	7.66e-05	0.825405	0.00851803	0.996861	0.000234628	0.969194	0.000130312	0.76759	0.00369666
RNASET2	0.00011788	0.00326498	3.85049	Brain_Caudate_basal_ganglia	2.19168e-06	0.000272043	-4.7349	Brain_Cerebellar_Hemisphere	1.20152e-05	0.000930127	-4.37731	0.000173	0.00645697	-3.7555	1	1	1	1	4	-0.714772	3.50562	-0.0885327	4.78737	-0.228349	4.39944	1.3385	3.9549	0.47475	0.00045555	0.929453	1.68979e-06	0.819375	1.08532e-05	0.1807	7.66e-05	0.825405	0.00851803	0.996861	0.000234628	0.979389	0.000766381	0.76759	0.00369666
RNASET2	0.00011788	0.00326498	3.85049	Brain_Caudate_basal_ganglia	2.19168e-06	0.000272043	-4.7349	Brain_Nucleus_accumbens_basal_ganglia	1.20152e-05	0.00106153	-4.37731	0.000173	0.00645697	-3.7555	1	1	1	1	4	-0.714772	3.50562	-0.0885327	4.78737	-0.228349	4.39944	1.3385	3.9549	0.47475	0.00045555	0.929453	1.68979e-06	0.819375	1.08532e-05	0.1807	7.66e-05	0.825405	0.00851803	0.996861	0.000234628	0.978107	0.000883522	0.76759	0.00369666
RNASET2	0.00011788	0.00326498	3.85049	Brain_Caudate_basal_ganglia	2.19168e-06	0.000272043	-4.7349	Minor_Salivary_Gland	1.20152e-05	0.000925901	-4.37731	0.000173	0.00645697	-3.7555	1	1	1	1	4	-0.714772	3.50562	-0.0885327	4.78737	-0.228349	4.39944	1.3385	3.9549	0.47475	0.00045555	0.929453	1.68979e-06	0.819375	1.08532e-05	0.1807	7.66e-05	0.825405	0.00851803	0.996861	0.000234628	0.976588	0.000770791	0.76759	0.00369666
RNASET2	0.00011788	0.00326498	3.85049	Brain_Caudate_basal_ganglia	2.19168e-06	0.000272043	-4.7349	Nerve_Tibial	1.20152e-05	0.000983297	-4.37731	0.000173	0.00645697	-3.7555	1	1	1	1	4	-0.714772	3.50562	-0.0885327	4.78737	-0.228349	4.39944	1.3385	3.9549	0.47475	0.00045555	0.929453	1.68979e-06	0.819375	1.08532e-05	0.1807	7.66e-05	0.825405	0.00851803	0.996861	0.000234628	0.976406	0.000812829	0.76759	0.00369666
RNASET2	0.00011788	0.00326498	3.85049	Brain_Caudate_basal_ganglia	2.19168e-06	0.000272043	-4.7349	smultixcan	5.61531e-05	0.00316318	-4.07645	0.000173	0.00645697	-3.7555	1	1	1	1	4	-0.714772	3.50562	-0.0885327	4.78737	-0.230894	3.54813	1.3385	3.9549	0.47475	0.00045555	0.929453	1.68979e-06	0.958987	3.8429e-06	0.1807	7.66e-05	0.825405	0.00851803	0.996861	0.000234628	0.995413	0.000319284	0.76759	0.00369666
RNASET2	0.00011788	0.00326498	3.85049	Brain_Cerebellar_Hemisphere	6.3777e-06	0.000744749	-4.51346	Adipose_Visceral_Omentum	1.20152e-05	0.000931686	-4.37731	0.000173	0.00645697	-3.7555	1	1	1	1	4	-0.714772	3.50562	-1.03831	4.394	-0.228349	4.39944	1.3385	3.9549	0.47475	0.00045555	0.299128	1.11286e-05	0.819375	1.08532e-05	0.1807	7.66e-05	0.825405	0.00851803	0.88746	0.00101675	0.974025	0.000771863	0.76759	0.00369666
RNASET2	0.00011788	0.00326498	3.85049	Brain_Cerebellar_Hemisphere	6.3777e-06	0.000744749	-4.51346	Artery_Tibial	1.20152e-05	0.000928121	-4.37731	0.000173	0.00645697	-3.7555	1	1	1	1	4	-0.714772	3.50562	-1.03831	4.394	-0.290356	4.78542	1.3385	3.9549	0.47475	0.00045555	0.299128	1.11286e-05	0.771544	1.70628e-06	0.1807	7.66e-05	0.825405	0.00851803	0.88746	0.00101675	0.970561	0.000159431	0.76759	0.00369666
RNASET2	0.00011788	0.00326498	3.85049	Brain_Cerebellar_Hemisphere	6.3777e-06	0.000744749	-4.51346	Brain_Amygdala	1.20152e-05	0.00118147	-4.37731	0.000173	0.00645697	-3.7555	1	1	1	1	4	-0.714772	3.50562	-1.03831	4.394	-0.291585	4.85411	1.3385	3.9549	0.47475	0.00045555	0.299128	1.11286e-05	0.770604	1.20929e-06	0.1807	7.66e-05	0.825405	0.00851803	0.88746	0.00101675	0.97555	0.000145951	0.76759	0.00369666
RNASET2	0.00011788	0.00326498	3.85049	Brain_Cerebellar_Hemisphere	6.3777e-06	0.000744749	-4.51346	Brain_Caudate_basal_ganglia	1.20152e-05	0.0010407	-4.37731	0.000173	0.00645697	-3.7555	1	1	1	1	4	-0.714772	3.50562	-1.03831	4.394	-0.288509	4.86117	1.3385	3.9549	0.47475	0.00045555	0.299128	1.11286e-05	0.772957	1.16693e-06	0.1807	7.66e-05	0.825405	0.00851803	0.88746	0.00101675	0.969194	0.000130312	0.76759	0.00369666
RNASET2	0.00011788	0.00326498	3.85049	Brain_Cerebellar_Hemisphere	6.3777e-06	0.000744749	-4.51346	Brain_Cerebellar_Hemisphere	1.20152e-05	0.000930127	-4.37731	0.000173	0.00645697	-3.7555	1	1	1	1	4	-0.714772	3.50562	-1.03831	4.394	-0.228349	4.39944	1.3385	3.9549	0.47475	0.00045555	0.299128	1.11286e-05	0.819375	1.08532e-05	0.1807	7.66e-05	0.825405	0.00851803	0.88746	0.00101675	0.979389	0.000766381	0.76759	0.00369666
RNASET2	0.00011788	0.00326498	3.85049	Brain_Cerebellar_Hemisphere	6.3777e-06	0.000744749	-4.51346	Brain_Nucleus_accumbens_basal_ganglia	1.20152e-05	0.00106153	-4.37731	0.000173	0.00645697	-3.7555	1	1	1	1	4	-0.714772	3.50562	-1.03831	4.394	-0.228349	4.39944	1.3385	3.9549	0.47475	0.00045555	0.299128	1.11286e-05	0.819375	1.08532e-05	0.1807	7.66e-05	0.825405	0.00851803	0.88746	0.00101675	0.978107	0.000883522	0.76759	0.00369666
RNASET2	0.00011788	0.00326498	3.85049	Brain_Cerebellar_Hemisphere	6.3777e-06	0.000744749	-4.51346	Minor_Salivary_Gland	1.20152e-05	0.000925901	-4.37731	0.000173	0.00645697	-3.7555	1	1	1	1	4	-0.714772	3.50562	-1.03831	4.394	-0.228349	4.39944	1.3385	3.9549	0.47475	0.00045555	0.299128	1.11286e-05	0.819375	1.08532e-05	0.1807	7.66e-05	0.825405	0.00851803	0.88746	0.00101675	0.976588	0.000770791	0.76759	0.00369666
RNASET2	0.00011788	0.00326498	3.85049	Brain_Cerebellar_Hemisphere	6.3777e-06	0.000744749	-4.51346	Nerve_Tibial	1.20152e-05	0.000983297	-4.37731	0.000173	0.00645697	-3.7555	1	1	1	1	4	-0.714772	3.50562	-1.03831	4.394	-0.228349	4.39944	1.3385	3.9549	0.47475	0.00045555	0.299128	1.11286e-05	0.819375	1.08532e-05	0.1807	7.66e-05	0.825405	0.00851803	0.88746	0.00101675	0.976406	0.000812829	0.76759	0.00369666
RNASET2	0.00011788	0.00326498	3.85049	Brain_Cerebellar_Hemisphere	6.3777e-06	0.000744749	-4.51346	smultixcan	5.61531e-05	0.00316318	-4.07645	0.000173	0.00645697	-3.7555	1	1	1	1	4	-0.714772	3.50562	-1.03831	4.394	-0.230894	3.54813	1.3385	3.9549	0.47475	0.00045555	0.299128	1.11286e-05	0.958987	3.8429e-06	0.1807	7.66e-05	0.825405	0.00851803	0.88746	0.00101675	0.995413	0.000319284	0.76759	0.00369666
RNASET2	0.00011788	0.00326498	3.85049	Brain_Cerebellum	1.4178e-05	0.0013615	-4.34109	Adipose_Visceral_Omentum	1.20152e-05	0.000931686	-4.37731	0.000173	0.00645697	-3.7555	1	1	1	1	4	-0.714772	3.50562	-0.746488	4.27323	-0.228349	4.39944	1.3385	3.9549	0.47475	0.00045555	0.455373	1.92661e-05	0.819375	1.08532e-05	0.1807	7.66e-05	0.825405	0.00851803	0.923937	0.00158008	0.974025	0.000771863	0.76759	0.00369666
RNASET2	0.00011788	0.00326498	3.85049	Brain_Cerebellum	1.4178e-05	0.0013615	-4.34109	Artery_Tibial	1.20152e-05	0.000928121	-4.37731	0.000173	0.00645697	-3.7555	1	1	1	1	4	-0.714772	3.50562	-0.746488	4.27323	-0.290356	4.78542	1.3385	3.9549	0.47475	0.00045555	0.455373	1.92661e-05	0.771544	1.70628e-06	0.1807	7.66e-05	0.825405	0.00851803	0.923937	0.00158008	0.970561	0.000159431	0.76759	0.00369666
RNASET2	0.00011788	0.00326498	3.85049	Brain_Cerebellum	1.4178e-05	0.0013615	-4.34109	Brain_Amygdala	1.20152e-05	0.00118147	-4.37731	0.000173	0.00645697	-3.7555	1	1	1	1	4	-0.714772	3.50562	-0.746488	4.27323	-0.291585	4.85411	1.3385	3.9549	0.47475	0.00045555	0.455373	1.92661e-05	0.770604	1.20929e-06	0.1807	7.66e-05	0.825405	0.00851803	0.923937	0.00158008	0.97555	0.000145951	0.76759	0.00369666
RNASET2	0.00011788	0.00326498	3.85049	Brain_Cerebellum	1.4178e-05	0.0013615	-4.34109	Brain_Caudate_basal_ganglia	1.20152e-05	0.0010407	-4.37731	0.000173	0.00645697	-3.7555	1	1	1	1	4	-0.714772	3.50562	-0.746488	4.27323	-0.288509	4.86117	1.3385	3.9549	0.47475	0.00045555	0.455373	1.92661e-05	0.772957	1.16693e-06	0.1807	7.66e-05	0.825405	0.00851803	0.923937	0.00158008	0.969194	0.000130312	0.76759	0.00369666
RNASET2	0.00011788	0.00326498	3.85049	Brain_Cerebellum	1.4178e-05	0.0013615	-4.34109	Brain_Cerebellar_Hemisphere	1.20152e-05	0.000930127	-4.37731	0.000173	0.00645697	-3.7555	1	1	1	1	4	-0.714772	3.50562	-0.746488	4.27323	-0.228349	4.39944	1.3385	3.9549	0.47475	0.00045555	0.455373	1.92661e-05	0.819375	1.08532e-05	0.1807	7.66e-05	0.825405	0.00851803	0.923937	0.00158008	0.979389	0.000766381	0.76759	0.00369666
RNASET2	0.00011788	0.00326498	3.85049	Brain_Cerebellum	1.4178e-05	0.0013615	-4.34109	Brain_Nucleus_accumbens_basal_ganglia	1.20152e-05	0.00106153	-4.37731	0.000173	0.00645697	-3.7555	1	1	1	1	4	-0.714772	3.50562	-0.746488	4.27323	-0.228349	4.39944	1.3385	3.9549	0.47475	0.00045555	0.455373	1.92661e-05	0.819375	1.08532e-05	0.1807	7.66e-05	0.825405	0.00851803	0.923937	0.00158008	0.978107	0.000883522	0.76759	0.00369666
RNASET2	0.00011788	0.00326498	3.85049	Brain_Cerebellum	1.4178e-05	0.0013615	-4.34109	Minor_Salivary_Gland	1.20152e-05	0.000925901	-4.37731	0.000173	0.00645697	-3.7555	1	1	1	1	4	-0.714772	3.50562	-0.746488	4.27323	-0.228349	4.39944	1.3385	3.9549	0.47475	0.00045555	0.455373	1.92661e-05	0.819375	1.08532e-05	0.1807	7.66e-05	0.825405	0.00851803	0.923937	0.00158008	0.976588	0.000770791	0.76759	0.00369666
RNASET2	0.00011788	0.00326498	3.85049	Brain_Cerebellum	1.4178e-05	0.0013615	-4.34109	Nerve_Tibial	1.20152e-05	0.000983297	-4.37731	0.000173	0.00645697	-3.7555	1	1	1	1	4	-0.714772	3.50562	-0.746488	4.27323	-0.228349	4.39944	1.3385	3.9549	0.47475	0.00045555	0.455373	1.92661e-05	0.819375	1.08532e-05	0.1807	7.66e-05	0.825405	0.00851803	0.923937	0.00158008	0.976406	0.000812829	0.76759	0.00369666
RNASET2	0.00011788	0.00326498	3.85049	Brain_Cerebellum	1.4178e-05	0.0013615	-4.34109	smultixcan	5.61531e-05	0.00316318	-4.07645	0.000173	0.00645697	-3.7555	1	1	1	1	4	-0.714772	3.50562	-0.746488	4.27323	-0.230894	3.54813	1.3385	3.9549	0.47475	0.00045555	0.455373	1.92661e-05	0.958987	3.8429e-06	0.1807	7.66e-05	0.825405	0.00851803	0.923937	0.00158008	0.995413	0.000319284	0.76759	0.00369666
RNASET2	0.00011788	0.00326498	3.85049	Brain_Frontal_Cortex_BA9	2.32889e-06	0.00027309	-4.72256	Adipose_Visceral_Omentum	1.20152e-05	0.000931686	-4.37731	0.000173	0.00645697	-3.7555	1	1	1	1	4	-0.714772	3.50562	-0.225286	4.74771	-0.228349	4.39944	1.3385	3.9549	0.47475	0.00045555	0.821757	2.05733e-06	0.819375	1.08532e-05	0.1807	7.66e-05	0.825405	0.00851803	0.986854	0.000235417	0.974025	0.000771863	0.76759	0.00369666
RNASET2	0.00011788	0.00326498	3.85049	Brain_Frontal_Cortex_BA9	2.32889e-06	0.00027309	-4.72256	Artery_Tibial	1.20152e-05	0.000928121	-4.37731	0.000173	0.00645697	-3.7555	1	1	1	1	4	-0.714772	3.50562	-0.225286	4.74771	-0.290356	4.78542	1.3385	3.9549	0.47475	0.00045555	0.821757	2.05733e-06	0.771544	1.70628e-06	0.1807	7.66e-05	0.825405	0.00851803	0.986854	0.000235417	0.970561	0.000159431	0.76759	0.00369666
RNASET2	0.00011788	0.00326498	3.85049	Brain_Frontal_Cortex_BA9	2.32889e-06	0.00027309	-4.72256	Brain_Amygdala	1.20152e-05	0.00118147	-4.37731	0.000173	0.00645697	-3.7555	1	1	1	1	4	-0.714772	3.50562	-0.225286	4.74771	-0.291585	4.85411	1.3385	3.9549	0.47475	0.00045555	0.821757	2.05733e-06	0.770604	1.20929e-06	0.1807	7.66e-05	0.825405	0.00851803	0.986854	0.000235417	0.97555	0.000145951	0.76759	0.00369666
RNASET2	0.00011788	0.00326498	3.85049	Brain_Frontal_Cortex_BA9	2.32889e-06	0.00027309	-4.72256	Brain_Caudate_basal_ganglia	1.20152e-05	0.0010407	-4.37731	0.000173	0.00645697	-3.7555	1	1	1	1	4	-0.714772	3.50562	-0.225286	4.74771	-0.288509	4.86117	1.3385	3.9549	0.47475	0.00045555	0.821757	2.05733e-06	0.772957	1.16693e-06	0.1807	7.66e-05	0.825405	0.00851803	0.986854	0.000235417	0.969194	0.000130312	0.76759	0.00369666
RNASET2	0.00011788	0.00326498	3.85049	Brain_Frontal_Cortex_BA9	2.32889e-06	0.00027309	-4.72256	Brain_Cerebellar_Hemisphere	1.20152e-05	0.000930127	-4.37731	0.000173	0.00645697	-3.7555	1	1	1	1	4	-0.714772	3.50562	-0.225286	4.74771	-0.228349	4.39944	1.3385	3.9549	0.47475	0.00045555	0.821757	2.05733e-06	0.819375	1.08532e-05	0.1807	7.66e-05	0.825405	0.00851803	0.986854	0.000235417	0.979389	0.000766381	0.76759	0.00369666
RNASET2	0.00011788	0.00326498	3.85049	Brain_Frontal_Cortex_BA9	2.32889e-06	0.00027309	-4.72256	Brain_Nucleus_accumbens_basal_ganglia	1.20152e-05	0.00106153	-4.37731	0.000173	0.00645697	-3.7555	1	1	1	1	4	-0.714772	3.50562	-0.225286	4.74771	-0.228349	4.39944	1.3385	3.9549	0.47475	0.00045555	0.821757	2.05733e-06	0.819375	1.08532e-05	0.1807	7.66e-05	0.825405	0.00851803	0.986854	0.000235417	0.978107	0.000883522	0.76759	0.00369666
RNASET2	0.00011788	0.00326498	3.85049	Brain_Frontal_Cortex_BA9	2.32889e-06	0.00027309	-4.72256	Minor_Salivary_Gland	1.20152e-05	0.000925901	-4.37731	0.000173	0.00645697	-3.7555	1	1	1	1	4	-0.714772	3.50562	-0.225286	4.74771	-0.228349	4.39944	1.3385	3.9549	0.47475	0.00045555	0.821757	2.05733e-06	0.819375	1.08532e-05	0.1807	7.66e-05	0.825405	0.00851803	0.986854	0.000235417	0.976588	0.000770791	0.76759	0.00369666
RNASET2	0.00011788	0.00326498	3.85049	Brain_Frontal_Cortex_BA9	2.32889e-06	0.00027309	-4.72256	Nerve_Tibial	1.20152e-05	0.000983297	-4.37731	0.000173	0.00645697	-3.7555	1	1	1	1	4	-0.714772	3.50562	-0.225286	4.74771	-0.228349	4.39944	1.3385	3.9549	0.47475	0.00045555	0.821757	2.05733e-06	0.819375	1.08532e-05	0.1807	7.66e-05	0.825405	0.00851803	0.986854	0.000235417	0.976406	0.000812829	0.76759	0.00369666
RNASET2	0.00011788	0.00326498	3.85049	Brain_Frontal_Cortex_BA9	2.32889e-06	0.00027309	-4.72256	smultixcan	5.61531e-05	0.00316318	-4.07645	0.000173	0.00645697	-3.7555	1	1	1	1	4	-0.714772	3.50562	-0.225286	4.74771	-0.230894	3.54813	1.3385	3.9549	0.47475	0.00045555	0.821757	2.05733e-06	0.958987	3.8429e-06	0.1807	7.66e-05	0.825405	0.00851803	0.986854	0.000235417	0.995413	0.000319284	0.76759	0.00369666
RNASET2	0.00011788	0.00326498	3.85049	Brain_Putamen_basal_ganglia	2.19168e-06	0.000239708	-4.7349	Adipose_Visceral_Omentum	1.20152e-05	0.000931686	-4.37731	0.000173	0.00645697	-3.7555	1	1	1	1	4	-0.714772	3.50562	-0.0885327	4.78737	-0.228349	4.39944	1.3385	3.9549	0.47475	0.00045555	0.929453	1.68979e-06	0.819375	1.08532e-05	0.1807	7.66e-05	0.825405	0.00851803	0.99343	0.000201533	0.974025	0.000771863	0.76759	0.00369666
RNASET2	0.00011788	0.00326498	3.85049	Brain_Putamen_basal_ganglia	2.19168e-06	0.000239708	-4.7349	Artery_Tibial	1.20152e-05	0.000928121	-4.37731	0.000173	0.00645697	-3.7555	1	1	1	1	4	-0.714772	3.50562	-0.0885327	4.78737	-0.290356	4.78542	1.3385	3.9549	0.47475	0.00045555	0.929453	1.68979e-06	0.771544	1.70628e-06	0.1807	7.66e-05	0.825405	0.00851803	0.99343	0.000201533	0.970561	0.000159431	0.76759	0.00369666
RNASET2	0.00011788	0.00326498	3.85049	Brain_Putamen_basal_ganglia	2.19168e-06	0.000239708	-4.7349	Brain_Amygdala	1.20152e-05	0.00118147	-4.37731	0.000173	0.00645697	-3.7555	1	1	1	1	4	-0.714772	3.50562	-0.0885327	4.78737	-0.291585	4.85411	1.3385	3.9549	0.47475	0.00045555	0.929453	1.68979e-06	0.770604	1.20929e-06	0.1807	7.66e-05	0.825405	0.00851803	0.99343	0.000201533	0.97555	0.000145951	0.76759	0.00369666
RNASET2	0.00011788	0.00326498	3.85049	Brain_Putamen_basal_ganglia	2.19168e-06	0.000239708	-4.7349	Brain_Caudate_basal_ganglia	1.20152e-05	0.0010407	-4.37731	0.000173	0.00645697	-3.7555	1	1	1	1	4	-0.714772	3.50562	-0.0885327	4.78737	-0.288509	4.86117	1.3385	3.9549	0.47475	0.00045555	0.929453	1.68979e-06	0.772957	1.16693e-06	0.1807	7.66e-05	0.825405	0.00851803	0.99343	0.000201533	0.969194	0.000130312	0.76759	0.00369666
RNASET2	0.00011788	0.00326498	3.85049	Brain_Putamen_basal_ganglia	2.19168e-06	0.000239708	-4.7349	Brain_Cerebellar_Hemisphere	1.20152e-05	0.000930127	-4.37731	0.000173	0.00645697	-3.7555	1	1	1	1	4	-0.714772	3.50562	-0.0885327	4.78737	-0.228349	4.39944	1.3385	3.9549	0.47475	0.00045555	0.929453	1.68979e-06	0.819375	1.08532e-05	0.1807	7.66e-05	0.825405	0.00851803	0.99343	0.000201533	0.979389	0.000766381	0.76759	0.00369666
RNASET2	0.00011788	0.00326498	3.85049	Brain_Putamen_basal_ganglia	2.19168e-06	0.000239708	-4.7349	Brain_Nucleus_accumbens_basal_ganglia	1.20152e-05	0.00106153	-4.37731	0.000173	0.00645697	-3.7555	1	1	1	1	4	-0.714772	3.50562	-0.0885327	4.78737	-0.228349	4.39944	1.3385	3.9549	0.47475	0.00045555	0.929453	1.68979e-06	0.819375	1.08532e-05	0.1807	7.66e-05	0.825405	0.00851803	0.99343	0.000201533	0.978107	0.000883522	0.76759	0.00369666
RNASET2	0.00011788	0.00326498	3.85049	Brain_Putamen_basal_ganglia	2.19168e-06	0.000239708	-4.7349	Minor_Salivary_Gland	1.20152e-05	0.000925901	-4.37731	0.000173	0.00645697	-3.7555	1	1	1	1	4	-0.714772	3.50562	-0.0885327	4.78737	-0.228349	4.39944	1.3385	3.9549	0.47475	0.00045555	0.929453	1.68979e-06	0.819375	1.08532e-05	0.1807	7.66e-05	0.825405	0.00851803	0.99343	0.000201533	0.976588	0.000770791	0.76759	0.00369666
RNASET2	0.00011788	0.00326498	3.85049	Brain_Putamen_basal_ganglia	2.19168e-06	0.000239708	-4.7349	Nerve_Tibial	1.20152e-05	0.000983297	-4.37731	0.000173	0.00645697	-3.7555	1	1	1	1	4	-0.714772	3.50562	-0.0885327	4.78737	-0.228349	4.39944	1.3385	3.9549	0.47475	0.00045555	0.929453	1.68979e-06	0.819375	1.08532e-05	0.1807	7.66e-05	0.825405	0.00851803	0.99343	0.000201533	0.976406	0.000812829	0.76759	0.00369666
RNASET2	0.00011788	0.00326498	3.85049	Brain_Putamen_basal_ganglia	2.19168e-06	0.000239708	-4.7349	smultixcan	5.61531e-05	0.00316318	-4.07645	0.000173	0.00645697	-3.7555	1	1	1	1	4	-0.714772	3.50562	-0.0885327	4.78737	-0.230894	3.54813	1.3385	3.9549	0.47475	0.00045555	0.929453	1.68979e-06	0.958987	3.8429e-06	0.1807	7.66e-05	0.825405	0.00851803	0.99343	0.000201533	0.995413	0.000319284	0.76759	0.00369666
RNASET2	0.00011788	0.00326498	3.85049	Brain_Spinal_cord_cervical_c-1	7.87566e-07	9.99759e-05	-4.93842	Adipose_Visceral_Omentum	1.20152e-05	0.000931686	-4.37731	0.000173	0.00645697	-3.7555	1	1	1	1	4	-0.714772	3.50562	0.516333	5.11174	-0.228349	4.39944	1.3385	3.9549	0.47475	0.00045555	0.605622	3.19206e-07	0.819375	1.08532e-05	0.1807	7.66e-05	0.825405	0.00851803	0.952942	4.67999e-05	0.974025	0.000771863	0.76759	0.00369666
RNASET2	0.00011788	0.00326498	3.85049	Brain_Spinal_cord_cervical_c-1	7.87566e-07	9.99759e-05	-4.93842	Artery_Tibial	1.20152e-05	0.000928121	-4.37731	0.000173	0.00645697	-3.7555	1	1	1	1	4	-0.714772	3.50562	0.516333	5.11174	-0.290356	4.78542	1.3385	3.9549	0.47475	0.00045555	0.605622	3.19206e-07	0.771544	1.70628e-06	0.1807	7.66e-05	0.825405	0.00851803	0.952942	4.67999e-05	0.970561	0.000159431	0.76759	0.00369666
RNASET2	0.00011788	0.00326498	3.85049	Brain_Spinal_cord_cervical_c-1	7.87566e-07	9.99759e-05	-4.93842	Brain_Amygdala	1.20152e-05	0.00118147	-4.37731	0.000173	0.00645697	-3.7555	1	1	1	1	4	-0.714772	3.50562	0.516333	5.11174	-0.291585	4.85411	1.3385	3.9549	0.47475	0.00045555	0.605622	3.19206e-07	0.770604	1.20929e-06	0.1807	7.66e-05	0.825405	0.00851803	0.952942	4.67999e-05	0.97555	0.000145951	0.76759	0.00369666
RNASET2	0.00011788	0.00326498	3.85049	Brain_Spinal_cord_cervical_c-1	7.87566e-07	9.99759e-05	-4.93842	Brain_Caudate_basal_ganglia	1.20152e-05	0.0010407	-4.37731	0.000173	0.00645697	-3.7555	1	1	1	1	4	-0.714772	3.50562	0.516333	5.11174	-0.288509	4.86117	1.3385	3.9549	0.47475	0.00045555	0.605622	3.19206e-07	0.772957	1.16693e-06	0.1807	7.66e-05	0.825405	0.00851803	0.952942	4.67999e-05	0.969194	0.000130312	0.76759	0.00369666
RNASET2	0.00011788	0.00326498	3.85049	Brain_Spinal_cord_cervical_c-1	7.87566e-07	9.99759e-05	-4.93842	Brain_Cerebellar_Hemisphere	1.20152e-05	0.000930127	-4.37731	0.000173	0.00645697	-3.7555	1	1	1	1	4	-0.714772	3.50562	0.516333	5.11174	-0.228349	4.39944	1.3385	3.9549	0.47475	0.00045555	0.605622	3.19206e-07	0.819375	1.08532e-05	0.1807	7.66e-05	0.825405	0.00851803	0.952942	4.67999e-05	0.979389	0.000766381	0.76759	0.00369666
RNASET2	0.00011788	0.00326498	3.85049	Brain_Spinal_cord_cervical_c-1	7.87566e-07	9.99759e-05	-4.93842	Brain_Nucleus_accumbens_basal_ganglia	1.20152e-05	0.00106153	-4.37731	0.000173	0.00645697	-3.7555	1	1	1	1	4	-0.714772	3.50562	0.516333	5.11174	-0.228349	4.39944	1.3385	3.9549	0.47475	0.00045555	0.605622	3.19206e-07	0.819375	1.08532e-05	0.1807	7.66e-05	0.825405	0.00851803	0.952942	4.67999e-05	0.978107	0.000883522	0.76759	0.00369666
RNASET2	0.00011788	0.00326498	3.85049	Brain_Spinal_cord_cervical_c-1	7.87566e-07	9.99759e-05	-4.93842	Minor_Salivary_Gland	1.20152e-05	0.000925901	-4.37731	0.000173	0.00645697	-3.7555	1	1	1	1	4	-0.714772	3.50562	0.516333	5.11174	-0.228349	4.39944	1.3385	3.9549	0.47475	0.00045555	0.605622	3.19206e-07	0.819375	1.08532e-05	0.1807	7.66e-05	0.825405	0.00851803	0.952942	4.67999e-05	0.976588	0.000770791	0.76759	0.00369666
RNASET2	0.00011788	0.00326498	3.85049	Brain_Spinal_cord_cervical_c-1	7.87566e-07	9.99759e-05	-4.93842	Nerve_Tibial	1.20152e-05	0.000983297	-4.37731	0.000173	0.00645697	-3.7555	1	1	1	1	4	-0.714772	3.50562	0.516333	5.11174	-0.228349	4.39944	1.3385	3.9549	0.47475	0.00045555	0.605622	3.19206e-07	0.819375	1.08532e-05	0.1807	7.66e-05	0.825405	0.00851803	0.952942	4.67999e-05	0.976406	0.000812829	0.76759	0.00369666
RNASET2	0.00011788	0.00326498	3.85049	Brain_Spinal_cord_cervical_c-1	7.87566e-07	9.99759e-05	-4.93842	smultixcan	5.61531e-05	0.00316318	-4.07645	0.000173	0.00645697	-3.7555	1	1	1	1	4	-0.714772	3.50562	0.516333	5.11174	-0.230894	3.54813	1.3385	3.9549	0.47475	0.00045555	0.605622	3.19206e-07	0.958987	3.8429e-06	0.1807	7.66e-05	0.825405	0.00851803	0.952942	4.67999e-05	0.995413	0.000319284	0.76759	0.00369666
RNASET2	0.00011788	0.00326498	3.85049	Brain_Substantia_nigra	7.87566e-07	0.000111427	-4.93842	Adipose_Visceral_Omentum	1.20152e-05	0.000931686	-4.37731	0.000173	0.00645697	-3.7555	1	1	1	1	4	-0.714772	3.50562	0.516333	5.11174	-0.228349	4.39944	1.3385	3.9549	0.47475	0.00045555	0.605622	3.19206e-07	0.819375	1.08532e-05	0.1807	7.66e-05	0.825405	0.00851803	0.952161	4.69189e-05	0.974025	0.000771863	0.76759	0.00369666
RNASET2	0.00011788	0.00326498	3.85049	Brain_Substantia_nigra	7.87566e-07	0.000111427	-4.93842	Artery_Tibial	1.20152e-05	0.000928121	-4.37731	0.000173	0.00645697	-3.7555	1	1	1	1	4	-0.714772	3.50562	0.516333	5.11174	-0.290356	4.78542	1.3385	3.9549	0.47475	0.00045555	0.605622	3.19206e-07	0.771544	1.70628e-06	0.1807	7.66e-05	0.825405	0.00851803	0.952161	4.69189e-05	0.970561	0.000159431	0.76759	0.00369666
RNASET2	0.00011788	0.00326498	3.85049	Brain_Substantia_nigra	7.87566e-07	0.000111427	-4.93842	Brain_Amygdala	1.20152e-05	0.00118147	-4.37731	0.000173	0.00645697	-3.7555	1	1	1	1	4	-0.714772	3.50562	0.516333	5.11174	-0.291585	4.85411	1.3385	3.9549	0.47475	0.00045555	0.605622	3.19206e-07	0.770604	1.20929e-06	0.1807	7.66e-05	0.825405	0.00851803	0.952161	4.69189e-05	0.97555	0.000145951	0.76759	0.00369666
RNASET2	0.00011788	0.00326498	3.85049	Brain_Substantia_nigra	7.87566e-07	0.000111427	-4.93842	Brain_Caudate_basal_ganglia	1.20152e-05	0.0010407	-4.37731	0.000173	0.00645697	-3.7555	1	1	1	1	4	-0.714772	3.50562	0.516333	5.11174	-0.288509	4.86117	1.3385	3.9549	0.47475	0.00045555	0.605622	3.19206e-07	0.772957	1.16693e-06	0.1807	7.66e-05	0.825405	0.00851803	0.952161	4.69189e-05	0.969194	0.000130312	0.76759	0.00369666
RNASET2	0.00011788	0.00326498	3.85049	Brain_Substantia_nigra	7.87566e-07	0.000111427	-4.93842	Brain_Cerebellar_Hemisphere	1.20152e-05	0.000930127	-4.37731	0.000173	0.00645697	-3.7555	1	1	1	1	4	-0.714772	3.50562	0.516333	5.11174	-0.228349	4.39944	1.3385	3.9549	0.47475	0.00045555	0.605622	3.19206e-07	0.819375	1.08532e-05	0.1807	7.66e-05	0.825405	0.00851803	0.952161	4.69189e-05	0.979389	0.000766381	0.76759	0.00369666
RNASET2	0.00011788	0.00326498	3.85049	Brain_Substantia_nigra	7.87566e-07	0.000111427	-4.93842	Brain_Nucleus_accumbens_basal_ganglia	1.20152e-05	0.00106153	-4.37731	0.000173	0.00645697	-3.7555	1	1	1	1	4	-0.714772	3.50562	0.516333	5.11174	-0.228349	4.39944	1.3385	3.9549	0.47475	0.00045555	0.605622	3.19206e-07	0.819375	1.08532e-05	0.1807	7.66e-05	0.825405	0.00851803	0.952161	4.69189e-05	0.978107	0.000883522	0.76759	0.00369666
RNASET2	0.00011788	0.00326498	3.85049	Brain_Substantia_nigra	7.87566e-07	0.000111427	-4.93842	Minor_Salivary_Gland	1.20152e-05	0.000925901	-4.37731	0.000173	0.00645697	-3.7555	1	1	1	1	4	-0.714772	3.50562	0.516333	5.11174	-0.228349	4.39944	1.3385	3.9549	0.47475	0.00045555	0.605622	3.19206e-07	0.819375	1.08532e-05	0.1807	7.66e-05	0.825405	0.00851803	0.952161	4.69189e-05	0.976588	0.000770791	0.76759	0.00369666
RNASET2	0.00011788	0.00326498	3.85049	Brain_Substantia_nigra	7.87566e-07	0.000111427	-4.93842	Nerve_Tibial	1.20152e-05	0.000983297	-4.37731	0.000173	0.00645697	-3.7555	1	1	1	1	4	-0.714772	3.50562	0.516333	5.11174	-0.228349	4.39944	1.3385	3.9549	0.47475	0.00045555	0.605622	3.19206e-07	0.819375	1.08532e-05	0.1807	7.66e-05	0.825405	0.00851803	0.952161	4.69189e-05	0.976406	0.000812829	0.76759	0.00369666
RNASET2	0.00011788	0.00326498	3.85049	Brain_Substantia_nigra	7.87566e-07	0.000111427	-4.93842	smultixcan	5.61531e-05	0.00316318	-4.07645	0.000173	0.00645697	-3.7555	1	1	1	1	4	-0.714772	3.50562	0.516333	5.11174	-0.230894	3.54813	1.3385	3.9549	0.47475	0.00045555	0.605622	3.19206e-07	0.958987	3.8429e-06	0.1807	7.66e-05	0.825405	0.00851803	0.952161	4.69189e-05	0.995413	0.000319284	0.76759	0.00369666
RNASET2	0.00011788	0.00326498	3.85049	Breast_Mammary_Tissue	2.32889e-06	0.000290418	-4.72256	Adipose_Visceral_Omentum	1.20152e-05	0.000931686	-4.37731	0.000173	0.00645697	-3.7555	1	1	1	1	4	-0.714772	3.50562	-0.225286	4.74771	-0.228349	4.39944	1.3385	3.9549	0.47475	0.00045555	0.821757	2.05733e-06	0.819375	1.08532e-05	0.1807	7.66e-05	0.825405	0.00851803	0.985818	0.000223326	0.974025	0.000771863	0.76759	0.00369666
RNASET2	0.00011788	0.00326498	3.85049	Breast_Mammary_Tissue	2.32889e-06	0.000290418	-4.72256	Artery_Tibial	1.20152e-05	0.000928121	-4.37731	0.000173	0.00645697	-3.7555	1	1	1	1	4	-0.714772	3.50562	-0.225286	4.74771	-0.290356	4.78542	1.3385	3.9549	0.47475	0.00045555	0.821757	2.05733e-06	0.771544	1.70628e-06	0.1807	7.66e-05	0.825405	0.00851803	0.985818	0.000223326	0.970561	0.000159431	0.76759	0.00369666
RNASET2	0.00011788	0.00326498	3.85049	Breast_Mammary_Tissue	2.32889e-06	0.000290418	-4.72256	Brain_Amygdala	1.20152e-05	0.00118147	-4.37731	0.000173	0.00645697	-3.7555	1	1	1	1	4	-0.714772	3.50562	-0.225286	4.74771	-0.291585	4.85411	1.3385	3.9549	0.47475	0.00045555	0.821757	2.05733e-06	0.770604	1.20929e-06	0.1807	7.66e-05	0.825405	0.00851803	0.985818	0.000223326	0.97555	0.000145951	0.76759	0.00369666
RNASET2	0.00011788	0.00326498	3.85049	Breast_Mammary_Tissue	2.32889e-06	0.000290418	-4.72256	Brain_Caudate_basal_ganglia	1.20152e-05	0.0010407	-4.37731	0.000173	0.00645697	-3.7555	1	1	1	1	4	-0.714772	3.50562	-0.225286	4.74771	-0.288509	4.86117	1.3385	3.9549	0.47475	0.00045555	0.821757	2.05733e-06	0.772957	1.16693e-06	0.1807	7.66e-05	0.825405	0.00851803	0.985818	0.000223326	0.969194	0.000130312	0.76759	0.00369666
RNASET2	0.00011788	0.00326498	3.85049	Breast_Mammary_Tissue	2.32889e-06	0.000290418	-4.72256	Brain_Cerebellar_Hemisphere	1.20152e-05	0.000930127	-4.37731	0.000173	0.00645697	-3.7555	1	1	1	1	4	-0.714772	3.50562	-0.225286	4.74771	-0.228349	4.39944	1.3385	3.9549	0.47475	0.00045555	0.821757	2.05733e-06	0.819375	1.08532e-05	0.1807	7.66e-05	0.825405	0.00851803	0.985818	0.000223326	0.979389	0.000766381	0.76759	0.00369666
RNASET2	0.00011788	0.00326498	3.85049	Breast_Mammary_Tissue	2.32889e-06	0.000290418	-4.72256	Brain_Nucleus_accumbens_basal_ganglia	1.20152e-05	0.00106153	-4.37731	0.000173	0.00645697	-3.7555	1	1	1	1	4	-0.714772	3.50562	-0.225286	4.74771	-0.228349	4.39944	1.3385	3.9549	0.47475	0.00045555	0.821757	2.05733e-06	0.819375	1.08532e-05	0.1807	7.66e-05	0.825405	0.00851803	0.985818	0.000223326	0.978107	0.000883522	0.76759	0.00369666
RNASET2	0.00011788	0.00326498	3.85049	Breast_Mammary_Tissue	2.32889e-06	0.000290418	-4.72256	Minor_Salivary_Gland	1.20152e-05	0.000925901	-4.37731	0.000173	0.00645697	-3.7555	1	1	1	1	4	-0.714772	3.50562	-0.225286	4.74771	-0.228349	4.39944	1.3385	3.9549	0.47475	0.00045555	0.821757	2.05733e-06	0.819375	1.08532e-05	0.1807	7.66e-05	0.825405	0.00851803	0.985818	0.000223326	0.976588	0.000770791	0.76759	0.00369666
RNASET2	0.00011788	0.00326498	3.85049	Breast_Mammary_Tissue	2.32889e-06	0.000290418	-4.72256	Nerve_Tibial	1.20152e-05	0.000983297	-4.37731	0.000173	0.00645697	-3.7555	1	1	1	1	4	-0.714772	3.50562	-0.225286	4.74771	-0.228349	4.39944	1.3385	3.9549	0.47475	0.00045555	0.821757	2.05733e-06	0.819375	1.08532e-05	0.1807	7.66e-05	0.825405	0.00851803	0.985818	0.000223326	0.976406	0.000812829	0.76759	0.00369666
RNASET2	0.00011788	0.00326498	3.85049	Breast_Mammary_Tissue	2.32889e-06	0.000290418	-4.72256	smultixcan	5.61531e-05	0.00316318	-4.07645	0.000173	0.00645697	-3.7555	1	1	1	1	4	-0.714772	3.50562	-0.225286	4.74771	-0.230894	3.54813	1.3385	3.9549	0.47475	0.00045555	0.821757	2.05733e-06	0.958987	3.8429e-06	0.1807	7.66e-05	0.825405	0.00851803	0.985818	0.000223326	0.995413	0.000319284	0.76759	0.00369666
RNASET2	0.00011788	0.00326498	3.85049	Cells_EBV-transformed_lymphocytes	2.19168e-06	0.000255556	-4.7349	Adipose_Visceral_Omentum	1.20152e-05	0.000931686	-4.37731	0.000173	0.00645697	-3.7555	1	1	1	1	4	-0.714772	3.50562	-0.0885327	4.78737	-0.228349	4.39944	1.3385	3.9549	0.47475	0.00045555	0.929453	1.68979e-06	0.819375	1.08532e-05	0.1807	7.66e-05	0.825405	0.00851803	0.99556	0.000187621	0.974025	0.000771863	0.76759	0.00369666
RNASET2	0.00011788	0.00326498	3.85049	Cells_EBV-transformed_lymphocytes	2.19168e-06	0.000255556	-4.7349	Artery_Tibial	1.20152e-05	0.000928121	-4.37731	0.000173	0.00645697	-3.7555	1	1	1	1	4	-0.714772	3.50562	-0.0885327	4.78737	-0.290356	4.78542	1.3385	3.9549	0.47475	0.00045555	0.929453	1.68979e-06	0.771544	1.70628e-06	0.1807	7.66e-05	0.825405	0.00851803	0.99556	0.000187621	0.970561	0.000159431	0.76759	0.00369666
RNASET2	0.00011788	0.00326498	3.85049	Cells_EBV-transformed_lymphocytes	2.19168e-06	0.000255556	-4.7349	Brain_Amygdala	1.20152e-05	0.00118147	-4.37731	0.000173	0.00645697	-3.7555	1	1	1	1	4	-0.714772	3.50562	-0.0885327	4.78737	-0.291585	4.85411	1.3385	3.9549	0.47475	0.00045555	0.929453	1.68979e-06	0.770604	1.20929e-06	0.1807	7.66e-05	0.825405	0.00851803	0.99556	0.000187621	0.97555	0.000145951	0.76759	0.00369666
RNASET2	0.00011788	0.00326498	3.85049	Cells_EBV-transformed_lymphocytes	2.19168e-06	0.000255556	-4.7349	Brain_Caudate_basal_ganglia	1.20152e-05	0.0010407	-4.37731	0.000173	0.00645697	-3.7555	1	1	1	1	4	-0.714772	3.50562	-0.0885327	4.78737	-0.288509	4.86117	1.3385	3.9549	0.47475	0.00045555	0.929453	1.68979e-06	0.772957	1.16693e-06	0.1807	7.66e-05	0.825405	0.00851803	0.99556	0.000187621	0.969194	0.000130312	0.76759	0.00369666
RNASET2	0.00011788	0.00326498	3.85049	Cells_EBV-transformed_lymphocytes	2.19168e-06	0.000255556	-4.7349	Brain_Cerebellar_Hemisphere	1.20152e-05	0.000930127	-4.37731	0.000173	0.00645697	-3.7555	1	1	1	1	4	-0.714772	3.50562	-0.0885327	4.78737	-0.228349	4.39944	1.3385	3.9549	0.47475	0.00045555	0.929453	1.68979e-06	0.819375	1.08532e-05	0.1807	7.66e-05	0.825405	0.00851803	0.99556	0.000187621	0.979389	0.000766381	0.76759	0.00369666
RNASET2	0.00011788	0.00326498	3.85049	Cells_EBV-transformed_lymphocytes	2.19168e-06	0.000255556	-4.7349	Brain_Nucleus_accumbens_basal_ganglia	1.20152e-05	0.00106153	-4.37731	0.000173	0.00645697	-3.7555	1	1	1	1	4	-0.714772	3.50562	-0.0885327	4.78737	-0.228349	4.39944	1.3385	3.9549	0.47475	0.00045555	0.929453	1.68979e-06	0.819375	1.08532e-05	0.1807	7.66e-05	0.825405	0.00851803	0.99556	0.000187621	0.978107	0.000883522	0.76759	0.00369666
RNASET2	0.00011788	0.00326498	3.85049	Cells_EBV-transformed_lymphocytes	2.19168e-06	0.000255556	-4.7349	Minor_Salivary_Gland	1.20152e-05	0.000925901	-4.37731	0.000173	0.00645697	-3.7555	1	1	1	1	4	-0.714772	3.50562	-0.0885327	4.78737	-0.228349	4.39944	1.3385	3.9549	0.47475	0.00045555	0.929453	1.68979e-06	0.819375	1.08532e-05	0.1807	7.66e-05	0.825405	0.00851803	0.99556	0.000187621	0.976588	0.000770791	0.76759	0.00369666
RNASET2	0.00011788	0.00326498	3.85049	Cells_EBV-transformed_lymphocytes	2.19168e-06	0.000255556	-4.7349	Nerve_Tibial	1.20152e-05	0.000983297	-4.37731	0.000173	0.00645697	-3.7555	1	1	1	1	4	-0.714772	3.50562	-0.0885327	4.78737	-0.228349	4.39944	1.3385	3.9549	0.47475	0.00045555	0.929453	1.68979e-06	0.819375	1.08532e-05	0.1807	7.66e-05	0.825405	0.00851803	0.99556	0.000187621	0.976406	0.000812829	0.76759	0.00369666
RNASET2	0.00011788	0.00326498	3.85049	Cells_EBV-transformed_lymphocytes	2.19168e-06	0.000255556	-4.7349	smultixcan	5.61531e-05	0.00316318	-4.07645	0.000173	0.00645697	-3.7555	1	1	1	1	4	-0.714772	3.50562	-0.0885327	4.78737	-0.230894	3.54813	1.3385	3.9549	0.47475	0.00045555	0.929453	1.68979e-06	0.958987	3.8429e-06	0.1807	7.66e-05	0.825405	0.00851803	0.99556	0.000187621	0.995413	0.000319284	0.76759	0.00369666
RNASET2	0.00011788	0.00326498	3.85049	Colon_Transverse	2.19168e-06	0.00026611	-4.7349	Adipose_Visceral_Omentum	1.20152e-05	0.000931686	-4.37731	0.000173	0.00645697	-3.7555	1	1	1	1	4	-0.714772	3.50562	-0.0885327	4.78737	-0.228349	4.39944	1.3385	3.9549	0.47475	0.00045555	0.929453	1.68979e-06	0.819375	1.08532e-05	0.1807	7.66e-05	0.825405	0.00851803	0.99537	0.000202582	0.974025	0.000771863	0.76759	0.00369666
RNASET2	0.00011788	0.00326498	3.85049	Colon_Transverse	2.19168e-06	0.00026611	-4.7349	Artery_Tibial	1.20152e-05	0.000928121	-4.37731	0.000173	0.00645697	-3.7555	1	1	1	1	4	-0.714772	3.50562	-0.0885327	4.78737	-0.290356	4.78542	1.3385	3.9549	0.47475	0.00045555	0.929453	1.68979e-06	0.771544	1.70628e-06	0.1807	7.66e-05	0.825405	0.00851803	0.99537	0.000202582	0.970561	0.000159431	0.76759	0.00369666
RNASET2	0.00011788	0.00326498	3.85049	Colon_Transverse	2.19168e-06	0.00026611	-4.7349	Brain_Amygdala	1.20152e-05	0.00118147	-4.37731	0.000173	0.00645697	-3.7555	1	1	1	1	4	-0.714772	3.50562	-0.0885327	4.78737	-0.291585	4.85411	1.3385	3.9549	0.47475	0.00045555	0.929453	1.68979e-06	0.770604	1.20929e-06	0.1807	7.66e-05	0.825405	0.00851803	0.99537	0.000202582	0.97555	0.000145951	0.76759	0.00369666
RNASET2	0.00011788	0.00326498	3.85049	Colon_Transverse	2.19168e-06	0.00026611	-4.7349	Brain_Caudate_basal_ganglia	1.20152e-05	0.0010407	-4.37731	0.000173	0.00645697	-3.7555	1	1	1	1	4	-0.714772	3.50562	-0.0885327	4.78737	-0.288509	4.86117	1.3385	3.9549	0.47475	0.00045555	0.929453	1.68979e-06	0.772957	1.16693e-06	0.1807	7.66e-05	0.825405	0.00851803	0.99537	0.000202582	0.969194	0.000130312	0.76759	0.00369666
RNASET2	0.00011788	0.00326498	3.85049	Colon_Transverse	2.19168e-06	0.00026611	-4.7349	Brain_Cerebellar_Hemisphere	1.20152e-05	0.000930127	-4.37731	0.000173	0.00645697	-3.7555	1	1	1	1	4	-0.714772	3.50562	-0.0885327	4.78737	-0.228349	4.39944	1.3385	3.9549	0.47475	0.00045555	0.929453	1.68979e-06	0.819375	1.08532e-05	0.1807	7.66e-05	0.825405	0.00851803	0.99537	0.000202582	0.979389	0.000766381	0.76759	0.00369666
RNASET2	0.00011788	0.00326498	3.85049	Colon_Transverse	2.19168e-06	0.00026611	-4.7349	Brain_Nucleus_accumbens_basal_ganglia	1.20152e-05	0.00106153	-4.37731	0.000173	0.00645697	-3.7555	1	1	1	1	4	-0.714772	3.50562	-0.0885327	4.78737	-0.228349	4.39944	1.3385	3.9549	0.47475	0.00045555	0.929453	1.68979e-06	0.819375	1.08532e-05	0.1807	7.66e-05	0.825405	0.00851803	0.99537	0.000202582	0.978107	0.000883522	0.76759	0.00369666
RNASET2	0.00011788	0.00326498	3.85049	Colon_Transverse	2.19168e-06	0.00026611	-4.7349	Minor_Salivary_Gland	1.20152e-05	0.000925901	-4.37731	0.000173	0.00645697	-3.7555	1	1	1	1	4	-0.714772	3.50562	-0.0885327	4.78737	-0.228349	4.39944	1.3385	3.9549	0.47475	0.00045555	0.929453	1.68979e-06	0.819375	1.08532e-05	0.1807	7.66e-05	0.825405	0.00851803	0.99537	0.000202582	0.976588	0.000770791	0.76759	0.00369666
RNASET2	0.00011788	0.00326498	3.85049	Colon_Transverse	2.19168e-06	0.00026611	-4.7349	Nerve_Tibial	1.20152e-05	0.000983297	-4.37731	0.000173	0.00645697	-3.7555	1	1	1	1	4	-0.714772	3.50562	-0.0885327	4.78737	-0.228349	4.39944	1.3385	3.9549	0.47475	0.00045555	0.929453	1.68979e-06	0.819375	1.08532e-05	0.1807	7.66e-05	0.825405	0.00851803	0.99537	0.000202582	0.976406	0.000812829	0.76759	0.00369666
RNASET2	0.00011788	0.00326498	3.85049	Colon_Transverse	2.19168e-06	0.00026611	-4.7349	smultixcan	5.61531e-05	0.00316318	-4.07645	0.000173	0.00645697	-3.7555	1	1	1	1	4	-0.714772	3.50562	-0.0885327	4.78737	-0.230894	3.54813	1.3385	3.9549	0.47475	0.00045555	0.929453	1.68979e-06	0.958987	3.8429e-06	0.1807	7.66e-05	0.825405	0.00851803	0.99537	0.000202582	0.995413	0.000319284	0.76759	0.00369666
RNASET2	0.00011788	0.00326498	3.85049	Esophagus_Gastroesophageal_Junction	7.87566e-07	9.71458e-05	-4.93842	Adipose_Visceral_Omentum	1.20152e-05	0.000931686	-4.37731	0.000173	0.00645697	-3.7555	1	1	1	1	4	-0.714772	3.50562	0.516333	5.11174	-0.228349	4.39944	1.3385	3.9549	0.47475	0.00045555	0.605622	3.19206e-07	0.819375	1.08532e-05	0.1807	7.66e-05	0.825405	0.00851803	0.957999	4.22622e-05	0.974025	0.000771863	0.76759	0.00369666
RNASET2	0.00011788	0.00326498	3.85049	Esophagus_Gastroesophageal_Junction	7.87566e-07	9.71458e-05	-4.93842	Artery_Tibial	1.20152e-05	0.000928121	-4.37731	0.000173	0.00645697	-3.7555	1	1	1	1	4	-0.714772	3.50562	0.516333	5.11174	-0.290356	4.78542	1.3385	3.9549	0.47475	0.00045555	0.605622	3.19206e-07	0.771544	1.70628e-06	0.1807	7.66e-05	0.825405	0.00851803	0.957999	4.22622e-05	0.970561	0.000159431	0.76759	0.00369666
RNASET2	0.00011788	0.00326498	3.85049	Esophagus_Gastroesophageal_Junction	7.87566e-07	9.71458e-05	-4.93842	Brain_Amygdala	1.20152e-05	0.00118147	-4.37731	0.000173	0.00645697	-3.7555	1	1	1	1	4	-0.714772	3.50562	0.516333	5.11174	-0.291585	4.85411	1.3385	3.9549	0.47475	0.00045555	0.605622	3.19206e-07	0.770604	1.20929e-06	0.1807	7.66e-05	0.825405	0.00851803	0.957999	4.22622e-05	0.97555	0.000145951	0.76759	0.00369666
RNASET2	0.00011788	0.00326498	3.85049	Esophagus_Gastroesophageal_Junction	7.87566e-07	9.71458e-05	-4.93842	Brain_Caudate_basal_ganglia	1.20152e-05	0.0010407	-4.37731	0.000173	0.00645697	-3.7555	1	1	1	1	4	-0.714772	3.50562	0.516333	5.11174	-0.288509	4.86117	1.3385	3.9549	0.47475	0.00045555	0.605622	3.19206e-07	0.772957	1.16693e-06	0.1807	7.66e-05	0.825405	0.00851803	0.957999	4.22622e-05	0.969194	0.000130312	0.76759	0.00369666
RNASET2	0.00011788	0.00326498	3.85049	Esophagus_Gastroesophageal_Junction	7.87566e-07	9.71458e-05	-4.93842	Brain_Cerebellar_Hemisphere	1.20152e-05	0.000930127	-4.37731	0.000173	0.00645697	-3.7555	1	1	1	1	4	-0.714772	3.50562	0.516333	5.11174	-0.228349	4.39944	1.3385	3.9549	0.47475	0.00045555	0.605622	3.19206e-07	0.819375	1.08532e-05	0.1807	7.66e-05	0.825405	0.00851803	0.957999	4.22622e-05	0.979389	0.000766381	0.76759	0.00369666
RNASET2	0.00011788	0.00326498	3.85049	Esophagus_Gastroesophageal_Junction	7.87566e-07	9.71458e-05	-4.93842	Brain_Nucleus_accumbens_basal_ganglia	1.20152e-05	0.00106153	-4.37731	0.000173	0.00645697	-3.7555	1	1	1	1	4	-0.714772	3.50562	0.516333	5.11174	-0.228349	4.39944	1.3385	3.9549	0.47475	0.00045555	0.605622	3.19206e-07	0.819375	1.08532e-05	0.1807	7.66e-05	0.825405	0.00851803	0.957999	4.22622e-05	0.978107	0.000883522	0.76759	0.00369666
RNASET2	0.00011788	0.00326498	3.85049	Esophagus_Gastroesophageal_Junction	7.87566e-07	9.71458e-05	-4.93842	Minor_Salivary_Gland	1.20152e-05	0.000925901	-4.37731	0.000173	0.00645697	-3.7555	1	1	1	1	4	-0.714772	3.50562	0.516333	5.11174	-0.228349	4.39944	1.3385	3.9549	0.47475	0.00045555	0.605622	3.19206e-07	0.819375	1.08532e-05	0.1807	7.66e-05	0.825405	0.00851803	0.957999	4.22622e-05	0.976588	0.000770791	0.76759	0.00369666
RNASET2	0.00011788	0.00326498	3.85049	Esophagus_Gastroesophageal_Junction	7.87566e-07	9.71458e-05	-4.93842	Nerve_Tibial	1.20152e-05	0.000983297	-4.37731	0.000173	0.00645697	-3.7555	1	1	1	1	4	-0.714772	3.50562	0.516333	5.11174	-0.228349	4.39944	1.3385	3.9549	0.47475	0.00045555	0.605622	3.19206e-07	0.819375	1.08532e-05	0.1807	7.66e-05	0.825405	0.00851803	0.957999	4.22622e-05	0.976406	0.000812829	0.76759	0.00369666
RNASET2	0.00011788	0.00326498	3.85049	Esophagus_Gastroesophageal_Junction	7.87566e-07	9.71458e-05	-4.93842	smultixcan	5.61531e-05	0.00316318	-4.07645	0.000173	0.00645697	-3.7555	1	1	1	1	4	-0.714772	3.50562	0.516333	5.11174	-0.230894	3.54813	1.3385	3.9549	0.47475	0.00045555	0.605622	3.19206e-07	0.958987	3.8429e-06	0.1807	7.66e-05	0.825405	0.00851803	0.957999	4.22622e-05	0.995413	0.000319284	0.76759	0.00369666
RNASET2	0.00011788	0.00326498	3.85049	Esophagus_Mucosa	1.76002e-05	0.00148725	-4.29334	Adipose_Visceral_Omentum	1.20152e-05	0.000931686	-4.37731	0.000173	0.00645697	-3.7555	1	1	1	1	4	-0.714772	3.50562	0.11041	3.88864	-0.228349	4.39944	1.3385	3.9549	0.47475	0.00045555	0.912084	0.000100808	0.819375	1.08532e-05	0.1807	7.66e-05	0.825405	0.00851803	0.996688	0.00549747	0.974025	0.000771863	0.76759	0.00369666
RNASET2	0.00011788	0.00326498	3.85049	Esophagus_Mucosa	1.76002e-05	0.00148725	-4.29334	Artery_Tibial	1.20152e-05	0.000928121	-4.37731	0.000173	0.00645697	-3.7555	1	1	1	1	4	-0.714772	3.50562	0.11041	3.88864	-0.290356	4.78542	1.3385	3.9549	0.47475	0.00045555	0.912084	0.000100808	0.771544	1.70628e-06	0.1807	7.66e-05	0.825405	0.00851803	0.996688	0.00549747	0.970561	0.000159431	0.76759	0.00369666
RNASET2	0.00011788	0.00326498	3.85049	Esophagus_Mucosa	1.76002e-05	0.00148725	-4.29334	Brain_Amygdala	1.20152e-05	0.00118147	-4.37731	0.000173	0.00645697	-3.7555	1	1	1	1	4	-0.714772	3.50562	0.11041	3.88864	-0.291585	4.85411	1.3385	3.9549	0.47475	0.00045555	0.912084	0.000100808	0.770604	1.20929e-06	0.1807	7.66e-05	0.825405	0.00851803	0.996688	0.00549747	0.97555	0.000145951	0.76759	0.00369666
RNASET2	0.00011788	0.00326498	3.85049	Esophagus_Mucosa	1.76002e-05	0.00148725	-4.29334	Brain_Caudate_basal_ganglia	1.20152e-05	0.0010407	-4.37731	0.000173	0.00645697	-3.7555	1	1	1	1	4	-0.714772	3.50562	0.11041	3.88864	-0.288509	4.86117	1.3385	3.9549	0.47475	0.00045555	0.912084	0.000100808	0.772957	1.16693e-06	0.1807	7.66e-05	0.825405	0.00851803	0.996688	0.00549747	0.969194	0.000130312	0.76759	0.00369666
RNASET2	0.00011788	0.00326498	3.85049	Esophagus_Mucosa	1.76002e-05	0.00148725	-4.29334	Brain_Cerebellar_Hemisphere	1.20152e-05	0.000930127	-4.37731	0.000173	0.00645697	-3.7555	1	1	1	1	4	-0.714772	3.50562	0.11041	3.88864	-0.228349	4.39944	1.3385	3.9549	0.47475	0.00045555	0.912084	0.000100808	0.819375	1.08532e-05	0.1807	7.66e-05	0.825405	0.00851803	0.996688	0.00549747	0.979389	0.000766381	0.76759	0.00369666
RNASET2	0.00011788	0.00326498	3.85049	Esophagus_Mucosa	1.76002e-05	0.00148725	-4.29334	Brain_Nucleus_accumbens_basal_ganglia	1.20152e-05	0.00106153	-4.37731	0.000173	0.00645697	-3.7555	1	1	1	1	4	-0.714772	3.50562	0.11041	3.88864	-0.228349	4.39944	1.3385	3.9549	0.47475	0.00045555	0.912084	0.000100808	0.819375	1.08532e-05	0.1807	7.66e-05	0.825405	0.00851803	0.996688	0.00549747	0.978107	0.000883522	0.76759	0.00369666
RNASET2	0.00011788	0.00326498	3.85049	Esophagus_Mucosa	1.76002e-05	0.00148725	-4.29334	Minor_Salivary_Gland	1.20152e-05	0.000925901	-4.37731	0.000173	0.00645697	-3.7555	1	1	1	1	4	-0.714772	3.50562	0.11041	3.88864	-0.228349	4.39944	1.3385	3.9549	0.47475	0.00045555	0.912084	0.000100808	0.819375	1.08532e-05	0.1807	7.66e-05	0.825405	0.00851803	0.996688	0.00549747	0.976588	0.000770791	0.76759	0.00369666
RNASET2	0.00011788	0.00326498	3.85049	Esophagus_Mucosa	1.76002e-05	0.00148725	-4.29334	Nerve_Tibial	1.20152e-05	0.000983297	-4.37731	0.000173	0.00645697	-3.7555	1	1	1	1	4	-0.714772	3.50562	0.11041	3.88864	-0.228349	4.39944	1.3385	3.9549	0.47475	0.00045555	0.912084	0.000100808	0.819375	1.08532e-05	0.1807	7.66e-05	0.825405	0.00851803	0.996688	0.00549747	0.976406	0.000812829	0.76759	0.00369666
RNASET2	0.00011788	0.00326498	3.85049	Esophagus_Mucosa	1.76002e-05	0.00148725	-4.29334	smultixcan	5.61531e-05	0.00316318	-4.07645	0.000173	0.00645697	-3.7555	1	1	1	1	4	-0.714772	3.50562	0.11041	3.88864	-0.230894	3.54813	1.3385	3.9549	0.47475	0.00045555	0.912084	0.000100808	0.958987	3.8429e-06	0.1807	7.66e-05	0.825405	0.00851803	0.996688	0.00549747	0.995413	0.000319284	0.76759	0.00369666
RNASET2	0.00011788	0.00326498	3.85049	Esophagus_Muscularis	7.87566e-07	9.20596e-05	-4.93842	Adipose_Visceral_Omentum	1.20152e-05	0.000931686	-4.37731	0.000173	0.00645697	-3.7555	1	1	1	1	4	-0.714772	3.50562	0.516333	5.11174	-0.228349	4.39944	1.3385	3.9549	0.47475	0.00045555	0.605622	3.19206e-07	0.819375	1.08532e-05	0.1807	7.66e-05	0.825405	0.00851803	0.952213	4.07467e-05	0.974025	0.000771863	0.76759	0.00369666
RNASET2	0.00011788	0.00326498	3.85049	Esophagus_Muscularis	7.87566e-07	9.20596e-05	-4.93842	Artery_Tibial	1.20152e-05	0.000928121	-4.37731	0.000173	0.00645697	-3.7555	1	1	1	1	4	-0.714772	3.50562	0.516333	5.11174	-0.290356	4.78542	1.3385	3.9549	0.47475	0.00045555	0.605622	3.19206e-07	0.771544	1.70628e-06	0.1807	7.66e-05	0.825405	0.00851803	0.952213	4.07467e-05	0.970561	0.000159431	0.76759	0.00369666
RNASET2	0.00011788	0.00326498	3.85049	Esophagus_Muscularis	7.87566e-07	9.20596e-05	-4.93842	Brain_Amygdala	1.20152e-05	0.00118147	-4.37731	0.000173	0.00645697	-3.7555	1	1	1	1	4	-0.714772	3.50562	0.516333	5.11174	-0.291585	4.85411	1.3385	3.9549	0.47475	0.00045555	0.605622	3.19206e-07	0.770604	1.20929e-06	0.1807	7.66e-05	0.825405	0.00851803	0.952213	4.07467e-05	0.97555	0.000145951	0.76759	0.00369666
RNASET2	0.00011788	0.00326498	3.85049	Esophagus_Muscularis	7.87566e-07	9.20596e-05	-4.93842	Brain_Caudate_basal_ganglia	1.20152e-05	0.0010407	-4.37731	0.000173	0.00645697	-3.7555	1	1	1	1	4	-0.714772	3.50562	0.516333	5.11174	-0.288509	4.86117	1.3385	3.9549	0.47475	0.00045555	0.605622	3.19206e-07	0.772957	1.16693e-06	0.1807	7.66e-05	0.825405	0.00851803	0.952213	4.07467e-05	0.969194	0.000130312	0.76759	0.00369666
RNASET2	0.00011788	0.00326498	3.85049	Esophagus_Muscularis	7.87566e-07	9.20596e-05	-4.93842	Brain_Cerebellar_Hemisphere	1.20152e-05	0.000930127	-4.37731	0.000173	0.00645697	-3.7555	1	1	1	1	4	-0.714772	3.50562	0.516333	5.11174	-0.228349	4.39944	1.3385	3.9549	0.47475	0.00045555	0.605622	3.19206e-07	0.819375	1.08532e-05	0.1807	7.66e-05	0.825405	0.00851803	0.952213	4.07467e-05	0.979389	0.000766381	0.76759	0.00369666
RNASET2	0.00011788	0.00326498	3.85049	Esophagus_Muscularis	7.87566e-07	9.20596e-05	-4.93842	Brain_Nucleus_accumbens_basal_ganglia	1.20152e-05	0.00106153	-4.37731	0.000173	0.00645697	-3.7555	1	1	1	1	4	-0.714772	3.50562	0.516333	5.11174	-0.228349	4.39944	1.3385	3.9549	0.47475	0.00045555	0.605622	3.19206e-07	0.819375	1.08532e-05	0.1807	7.66e-05	0.825405	0.00851803	0.952213	4.07467e-05	0.978107	0.000883522	0.76759	0.00369666
RNASET2	0.00011788	0.00326498	3.85049	Esophagus_Muscularis	7.87566e-07	9.20596e-05	-4.93842	Minor_Salivary_Gland	1.20152e-05	0.000925901	-4.37731	0.000173	0.00645697	-3.7555	1	1	1	1	4	-0.714772	3.50562	0.516333	5.11174	-0.228349	4.39944	1.3385	3.9549	0.47475	0.00045555	0.605622	3.19206e-07	0.819375	1.08532e-05	0.1807	7.66e-05	0.825405	0.00851803	0.952213	4.07467e-05	0.976588	0.000770791	0.76759	0.00369666
RNASET2	0.00011788	0.00326498	3.85049	Esophagus_Muscularis	7.87566e-07	9.20596e-05	-4.93842	Nerve_Tibial	1.20152e-05	0.000983297	-4.37731	0.000173	0.00645697	-3.7555	1	1	1	1	4	-0.714772	3.50562	0.516333	5.11174	-0.228349	4.39944	1.3385	3.9549	0.47475	0.00045555	0.605622	3.19206e-07	0.819375	1.08532e-05	0.1807	7.66e-05	0.825405	0.00851803	0.952213	4.07467e-05	0.976406	0.000812829	0.76759	0.00369666
RNASET2	0.00011788	0.00326498	3.85049	Esophagus_Muscularis	7.87566e-07	9.20596e-05	-4.93842	smultixcan	5.61531e-05	0.00316318	-4.07645	0.000173	0.00645697	-3.7555	1	1	1	1	4	-0.714772	3.50562	0.516333	5.11174	-0.230894	3.54813	1.3385	3.9549	0.47475	0.00045555	0.605622	3.19206e-07	0.958987	3.8429e-06	0.1807	7.66e-05	0.825405	0.00851803	0.952213	4.07467e-05	0.995413	0.000319284	0.76759	0.00369666
RNASET2	0.00011788	0.00326498	3.85049	Heart_Left_Ventricle	3.11887e-09	8.05173e-07	-5.92522	Adipose_Visceral_Omentum	1.20152e-05	0.000931686	-4.37731	0.000173	0.00645697	-3.7555	1	1	1	1	4	-0.714772	3.50562	0.225226	6.0511	-0.228349	4.39944	1.3385	3.9549	0.47475	0.00045555	0.821804	1.43859e-09	0.819375	1.08532e-05	0.1807	7.66e-05	0.825405	0.00851803	0.977213	3.74099e-07	0.974025	0.000771863	0.76759	0.00369666
RNASET2	0.00011788	0.00326498	3.85049	Heart_Left_Ventricle	3.11887e-09	8.05173e-07	-5.92522	Artery_Tibial	1.20152e-05	0.000928121	-4.37731	0.000173	0.00645697	-3.7555	1	1	1	1	4	-0.714772	3.50562	0.225226	6.0511	-0.290356	4.78542	1.3385	3.9549	0.47475	0.00045555	0.821804	1.43859e-09	0.771544	1.70628e-06	0.1807	7.66e-05	0.825405	0.00851803	0.977213	3.74099e-07	0.970561	0.000159431	0.76759	0.00369666
RNASET2	0.00011788	0.00326498	3.85049	Heart_Left_Ventricle	3.11887e-09	8.05173e-07	-5.92522	Brain_Amygdala	1.20152e-05	0.00118147	-4.37731	0.000173	0.00645697	-3.7555	1	1	1	1	4	-0.714772	3.50562	0.225226	6.0511	-0.291585	4.85411	1.3385	3.9549	0.47475	0.00045555	0.821804	1.43859e-09	0.770604	1.20929e-06	0.1807	7.66e-05	0.825405	0.00851803	0.977213	3.74099e-07	0.97555	0.000145951	0.76759	0.00369666
RNASET2	0.00011788	0.00326498	3.85049	Heart_Left_Ventricle	3.11887e-09	8.05173e-07	-5.92522	Brain_Caudate_basal_ganglia	1.20152e-05	0.0010407	-4.37731	0.000173	0.00645697	-3.7555	1	1	1	1	4	-0.714772	3.50562	0.225226	6.0511	-0.288509	4.86117	1.3385	3.9549	0.47475	0.00045555	0.821804	1.43859e-09	0.772957	1.16693e-06	0.1807	7.66e-05	0.825405	0.00851803	0.977213	3.74099e-07	0.969194	0.000130312	0.76759	0.00369666
RNASET2	0.00011788	0.00326498	3.85049	Heart_Left_Ventricle	3.11887e-09	8.05173e-07	-5.92522	Brain_Cerebellar_Hemisphere	1.20152e-05	0.000930127	-4.37731	0.000173	0.00645697	-3.7555	1	1	1	1	4	-0.714772	3.50562	0.225226	6.0511	-0.228349	4.39944	1.3385	3.9549	0.47475	0.00045555	0.821804	1.43859e-09	0.819375	1.08532e-05	0.1807	7.66e-05	0.825405	0.00851803	0.977213	3.74099e-07	0.979389	0.000766381	0.76759	0.00369666
RNASET2	0.00011788	0.00326498	3.85049	Heart_Left_Ventricle	3.11887e-09	8.05173e-07	-5.92522	Brain_Nucleus_accumbens_basal_ganglia	1.20152e-05	0.00106153	-4.37731	0.000173	0.00645697	-3.7555	1	1	1	1	4	-0.714772	3.50562	0.225226	6.0511	-0.228349	4.39944	1.3385	3.9549	0.47475	0.00045555	0.821804	1.43859e-09	0.819375	1.08532e-05	0.1807	7.66e-05	0.825405	0.00851803	0.977213	3.74099e-07	0.978107	0.000883522	0.76759	0.00369666
RNASET2	0.00011788	0.00326498	3.85049	Heart_Left_Ventricle	3.11887e-09	8.05173e-07	-5.92522	Minor_Salivary_Gland	1.20152e-05	0.000925901	-4.37731	0.000173	0.00645697	-3.7555	1	1	1	1	4	-0.714772	3.50562	0.225226	6.0511	-0.228349	4.39944	1.3385	3.9549	0.47475	0.00045555	0.821804	1.43859e-09	0.819375	1.08532e-05	0.1807	7.66e-05	0.825405	0.00851803	0.977213	3.74099e-07	0.976588	0.000770791	0.76759	0.00369666
RNASET2	0.00011788	0.00326498	3.85049	Heart_Left_Ventricle	3.11887e-09	8.05173e-07	-5.92522	Nerve_Tibial	1.20152e-05	0.000983297	-4.37731	0.000173	0.00645697	-3.7555	1	1	1	1	4	-0.714772	3.50562	0.225226	6.0511	-0.228349	4.39944	1.3385	3.9549	0.47475	0.00045555	0.821804	1.43859e-09	0.819375	1.08532e-05	0.1807	7.66e-05	0.825405	0.00851803	0.977213	3.74099e-07	0.976406	0.000812829	0.76759	0.00369666
RNASET2	0.00011788	0.00326498	3.85049	Heart_Left_Ventricle	3.11887e-09	8.05173e-07	-5.92522	smultixcan	5.61531e-05	0.00316318	-4.07645	0.000173	0.00645697	-3.7555	1	1	1	1	4	-0.714772	3.50562	0.225226	6.0511	-0.230894	3.54813	1.3385	3.9549	0.47475	0.00045555	0.821804	1.43859e-09	0.958987	3.8429e-06	0.1807	7.66e-05	0.825405	0.00851803	0.977213	3.74099e-07	0.995413	0.000319284	0.76759	0.00369666
RNASET2	0.00011788	0.00326498	3.85049	Liver	9.82102e-07	0.000137463	-4.89519	Adipose_Visceral_Omentum	1.20152e-05	0.000931686	-4.37731	0.000173	0.00645697	-3.7555	1	1	1	1	4	-0.714772	3.50562	-0.167213	4.93847	-0.228349	4.39944	1.3385	3.9549	0.47475	0.00045555	0.867202	7.87383e-07	0.819375	1.08532e-05	0.1807	7.66e-05	0.825405	0.00851803	0.9829	9.99791e-05	0.974025	0.000771863	0.76759	0.00369666
RNASET2	0.00011788	0.00326498	3.85049	Liver	9.82102e-07	0.000137463	-4.89519	Artery_Tibial	1.20152e-05	0.000928121	-4.37731	0.000173	0.00645697	-3.7555	1	1	1	1	4	-0.714772	3.50562	-0.167213	4.93847	-0.290356	4.78542	1.3385	3.9549	0.47475	0.00045555	0.867202	7.87383e-07	0.771544	1.70628e-06	0.1807	7.66e-05	0.825405	0.00851803	0.9829	9.99791e-05	0.970561	0.000159431	0.76759	0.00369666
RNASET2	0.00011788	0.00326498	3.85049	Liver	9.82102e-07	0.000137463	-4.89519	Brain_Amygdala	1.20152e-05	0.00118147	-4.37731	0.000173	0.00645697	-3.7555	1	1	1	1	4	-0.714772	3.50562	-0.167213	4.93847	-0.291585	4.85411	1.3385	3.9549	0.47475	0.00045555	0.867202	7.87383e-07	0.770604	1.20929e-06	0.1807	7.66e-05	0.825405	0.00851803	0.9829	9.99791e-05	0.97555	0.000145951	0.76759	0.00369666
RNASET2	0.00011788	0.00326498	3.85049	Liver	9.82102e-07	0.000137463	-4.89519	Brain_Caudate_basal_ganglia	1.20152e-05	0.0010407	-4.37731	0.000173	0.00645697	-3.7555	1	1	1	1	4	-0.714772	3.50562	-0.167213	4.93847	-0.288509	4.86117	1.3385	3.9549	0.47475	0.00045555	0.867202	7.87383e-07	0.772957	1.16693e-06	0.1807	7.66e-05	0.825405	0.00851803	0.9829	9.99791e-05	0.969194	0.000130312	0.76759	0.00369666
RNASET2	0.00011788	0.00326498	3.85049	Liver	9.82102e-07	0.000137463	-4.89519	Brain_Cerebellar_Hemisphere	1.20152e-05	0.000930127	-4.37731	0.000173	0.00645697	-3.7555	1	1	1	1	4	-0.714772	3.50562	-0.167213	4.93847	-0.228349	4.39944	1.3385	3.9549	0.47475	0.00045555	0.867202	7.87383e-07	0.819375	1.08532e-05	0.1807	7.66e-05	0.825405	0.00851803	0.9829	9.99791e-05	0.979389	0.000766381	0.76759	0.00369666
RNASET2	0.00011788	0.00326498	3.85049	Liver	9.82102e-07	0.000137463	-4.89519	Brain_Nucleus_accumbens_basal_ganglia	1.20152e-05	0.00106153	-4.37731	0.000173	0.00645697	-3.7555	1	1	1	1	4	-0.714772	3.50562	-0.167213	4.93847	-0.228349	4.39944	1.3385	3.9549	0.47475	0.00045555	0.867202	7.87383e-07	0.819375	1.08532e-05	0.1807	7.66e-05	0.825405	0.00851803	0.9829	9.99791e-05	0.978107	0.000883522	0.76759	0.00369666
RNASET2	0.00011788	0.00326498	3.85049	Liver	9.82102e-07	0.000137463	-4.89519	Minor_Salivary_Gland	1.20152e-05	0.000925901	-4.37731	0.000173	0.00645697	-3.7555	1	1	1	1	4	-0.714772	3.50562	-0.167213	4.93847	-0.228349	4.39944	1.3385	3.9549	0.47475	0.00045555	0.867202	7.87383e-07	0.819375	1.08532e-05	0.1807	7.66e-05	0.825405	0.00851803	0.9829	9.99791e-05	0.976588	0.000770791	0.76759	0.00369666
RNASET2	0.00011788	0.00326498	3.85049	Liver	9.82102e-07	0.000137463	-4.89519	Nerve_Tibial	1.20152e-05	0.000983297	-4.37731	0.000173	0.00645697	-3.7555	1	1	1	1	4	-0.714772	3.50562	-0.167213	4.93847	-0.228349	4.39944	1.3385	3.9549	0.47475	0.00045555	0.867202	7.87383e-07	0.819375	1.08532e-05	0.1807	7.66e-05	0.825405	0.00851803	0.9829	9.99791e-05	0.976406	0.000812829	0.76759	0.00369666
RNASET2	0.00011788	0.00326498	3.85049	Liver	9.82102e-07	0.000137463	-4.89519	smultixcan	5.61531e-05	0.00316318	-4.07645	0.000173	0.00645697	-3.7555	1	1	1	1	4	-0.714772	3.50562	-0.167213	4.93847	-0.230894	3.54813	1.3385	3.9549	0.47475	0.00045555	0.867202	7.87383e-07	0.958987	3.8429e-06	0.1807	7.66e-05	0.825405	0.00851803	0.9829	9.99791e-05	0.995413	0.000319284	0.76759	0.00369666
RNASET2	0.00011788	0.00326498	3.85049	Lung	3.78532e-05	0.00277381	-4.12021	Adipose_Visceral_Omentum	1.20152e-05	0.000931686	-4.37731	0.000173	0.00645697	-3.7555	1	1	1	1	4	-0.714772	3.50562	0.0788595	4.20356	-0.228349	4.39944	1.3385	3.9549	0.47475	0.00045555	0.937144	2.62748e-05	0.819375	1.08532e-05	0.1807	7.66e-05	0.825405	0.00851803	0.995441	0.00183572	0.974025	0.000771863	0.76759	0.00369666
RNASET2	0.00011788	0.00326498	3.85049	Lung	3.78532e-05	0.00277381	-4.12021	Artery_Tibial	1.20152e-05	0.000928121	-4.37731	0.000173	0.00645697	-3.7555	1	1	1	1	4	-0.714772	3.50562	0.0788595	4.20356	-0.290356	4.78542	1.3385	3.9549	0.47475	0.00045555	0.937144	2.62748e-05	0.771544	1.70628e-06	0.1807	7.66e-05	0.825405	0.00851803	0.995441	0.00183572	0.970561	0.000159431	0.76759	0.00369666
RNASET2	0.00011788	0.00326498	3.85049	Lung	3.78532e-05	0.00277381	-4.12021	Brain_Amygdala	1.20152e-05	0.00118147	-4.37731	0.000173	0.00645697	-3.7555	1	1	1	1	4	-0.714772	3.50562	0.0788595	4.20356	-0.291585	4.85411	1.3385	3.9549	0.47475	0.00045555	0.937144	2.62748e-05	0.770604	1.20929e-06	0.1807	7.66e-05	0.825405	0.00851803	0.995441	0.00183572	0.97555	0.000145951	0.76759	0.00369666
RNASET2	0.00011788	0.00326498	3.85049	Lung	3.78532e-05	0.00277381	-4.12021	Brain_Caudate_basal_ganglia	1.20152e-05	0.0010407	-4.37731	0.000173	0.00645697	-3.7555	1	1	1	1	4	-0.714772	3.50562	0.0788595	4.20356	-0.288509	4.86117	1.3385	3.9549	0.47475	0.00045555	0.937144	2.62748e-05	0.772957	1.16693e-06	0.1807	7.66e-05	0.825405	0.00851803	0.995441	0.00183572	0.969194	0.000130312	0.76759	0.00369666
RNASET2	0.00011788	0.00326498	3.85049	Lung	3.78532e-05	0.00277381	-4.12021	Brain_Cerebellar_Hemisphere	1.20152e-05	0.000930127	-4.37731	0.000173	0.00645697	-3.7555	1	1	1	1	4	-0.714772	3.50562	0.0788595	4.20356	-0.228349	4.39944	1.3385	3.9549	0.47475	0.00045555	0.937144	2.62748e-05	0.819375	1.08532e-05	0.1807	7.66e-05	0.825405	0.00851803	0.995441	0.00183572	0.979389	0.000766381	0.76759	0.00369666
RNASET2	0.00011788	0.00326498	3.85049	Lung	3.78532e-05	0.00277381	-4.12021	Brain_Nucleus_accumbens_basal_ganglia	1.20152e-05	0.00106153	-4.37731	0.000173	0.00645697	-3.7555	1	1	1	1	4	-0.714772	3.50562	0.0788595	4.20356	-0.228349	4.39944	1.3385	3.9549	0.47475	0.00045555	0.937144	2.62748e-05	0.819375	1.08532e-05	0.1807	7.66e-05	0.825405	0.00851803	0.995441	0.00183572	0.978107	0.000883522	0.76759	0.00369666
RNASET2	0.00011788	0.00326498	3.85049	Lung	3.78532e-05	0.00277381	-4.12021	Minor_Salivary_Gland	1.20152e-05	0.000925901	-4.37731	0.000173	0.00645697	-3.7555	1	1	1	1	4	-0.714772	3.50562	0.0788595	4.20356	-0.228349	4.39944	1.3385	3.9549	0.47475	0.00045555	0.937144	2.62748e-05	0.819375	1.08532e-05	0.1807	7.66e-05	0.825405	0.00851803	0.995441	0.00183572	0.976588	0.000770791	0.76759	0.00369666
RNASET2	0.00011788	0.00326498	3.85049	Lung	3.78532e-05	0.00277381	-4.12021	Nerve_Tibial	1.20152e-05	0.000983297	-4.37731	0.000173	0.00645697	-3.7555	1	1	1	1	4	-0.714772	3.50562	0.0788595	4.20356	-0.228349	4.39944	1.3385	3.9549	0.47475	0.00045555	0.937144	2.62748e-05	0.819375	1.08532e-05	0.1807	7.66e-05	0.825405	0.00851803	0.995441	0.00183572	0.976406	0.000812829	0.76759	0.00369666
RNASET2	0.00011788	0.00326498	3.85049	Lung	3.78532e-05	0.00277381	-4.12021	smultixcan	5.61531e-05	0.00316318	-4.07645	0.000173	0.00645697	-3.7555	1	1	1	1	4	-0.714772	3.50562	0.0788595	4.20356	-0.230894	3.54813	1.3385	3.9549	0.47475	0.00045555	0.937144	2.62748e-05	0.958987	3.8429e-06	0.1807	7.66e-05	0.825405	0.00851803	0.995441	0.00183572	0.995413	0.000319284	0.76759	0.00369666
RNASET2	0.00011788	0.00326498	3.85049	Minor_Salivary_Gland	2.19168e-06	0.000302738	-4.7349	Adipose_Visceral_Omentum	1.20152e-05	0.000931686	-4.37731	0.000173	0.00645697	-3.7555	1	1	1	1	4	-0.714772	3.50562	-0.0885327	4.78737	-0.228349	4.39944	1.3385	3.9549	0.47475	0.00045555	0.929453	1.68979e-06	0.819375	1.08532e-05	0.1807	7.66e-05	0.825405	0.00851803	0.993449	0.000223865	0.974025	0.000771863	0.76759	0.00369666
RNASET2	0.00011788	0.00326498	3.85049	Minor_Salivary_Gland	2.19168e-06	0.000302738	-4.7349	Artery_Tibial	1.20152e-05	0.000928121	-4.37731	0.000173	0.00645697	-3.7555	1	1	1	1	4	-0.714772	3.50562	-0.0885327	4.78737	-0.290356	4.78542	1.3385	3.9549	0.47475	0.00045555	0.929453	1.68979e-06	0.771544	1.70628e-06	0.1807	7.66e-05	0.825405	0.00851803	0.993449	0.000223865	0.970561	0.000159431	0.76759	0.00369666
RNASET2	0.00011788	0.00326498	3.85049	Minor_Salivary_Gland	2.19168e-06	0.000302738	-4.7349	Brain_Amygdala	1.20152e-05	0.00118147	-4.37731	0.000173	0.00645697	-3.7555	1	1	1	1	4	-0.714772	3.50562	-0.0885327	4.78737	-0.291585	4.85411	1.3385	3.9549	0.47475	0.00045555	0.929453	1.68979e-06	0.770604	1.20929e-06	0.1807	7.66e-05	0.825405	0.00851803	0.993449	0.000223865	0.97555	0.000145951	0.76759	0.00369666
RNASET2	0.00011788	0.00326498	3.85049	Minor_Salivary_Gland	2.19168e-06	0.000302738	-4.7349	Brain_Caudate_basal_ganglia	1.20152e-05	0.0010407	-4.37731	0.000173	0.00645697	-3.7555	1	1	1	1	4	-0.714772	3.50562	-0.0885327	4.78737	-0.288509	4.86117	1.3385	3.9549	0.47475	0.00045555	0.929453	1.68979e-06	0.772957	1.16693e-06	0.1807	7.66e-05	0.825405	0.00851803	0.993449	0.000223865	0.969194	0.000130312	0.76759	0.00369666
RNASET2	0.00011788	0.00326498	3.85049	Minor_Salivary_Gland	2.19168e-06	0.000302738	-4.7349	Brain_Cerebellar_Hemisphere	1.20152e-05	0.000930127	-4.37731	0.000173	0.00645697	-3.7555	1	1	1	1	4	-0.714772	3.50562	-0.0885327	4.78737	-0.228349	4.39944	1.3385	3.9549	0.47475	0.00045555	0.929453	1.68979e-06	0.819375	1.08532e-05	0.1807	7.66e-05	0.825405	0.00851803	0.993449	0.000223865	0.979389	0.000766381	0.76759	0.00369666
RNASET2	0.00011788	0.00326498	3.85049	Minor_Salivary_Gland	2.19168e-06	0.000302738	-4.7349	Brain_Nucleus_accumbens_basal_ganglia	1.20152e-05	0.00106153	-4.37731	0.000173	0.00645697	-3.7555	1	1	1	1	4	-0.714772	3.50562	-0.0885327	4.78737	-0.228349	4.39944	1.3385	3.9549	0.47475	0.00045555	0.929453	1.68979e-06	0.819375	1.08532e-05	0.1807	7.66e-05	0.825405	0.00851803	0.993449	0.000223865	0.978107	0.000883522	0.76759	0.00369666
RNASET2	0.00011788	0.00326498	3.85049	Minor_Salivary_Gland	2.19168e-06	0.000302738	-4.7349	Minor_Salivary_Gland	1.20152e-05	0.000925901	-4.37731	0.000173	0.00645697	-3.7555	1	1	1	1	4	-0.714772	3.50562	-0.0885327	4.78737	-0.228349	4.39944	1.3385	3.9549	0.47475	0.00045555	0.929453	1.68979e-06	0.819375	1.08532e-05	0.1807	7.66e-05	0.825405	0.00851803	0.993449	0.000223865	0.976588	0.000770791	0.76759	0.00369666
RNASET2	0.00011788	0.00326498	3.85049	Minor_Salivary_Gland	2.19168e-06	0.000302738	-4.7349	Nerve_Tibial	1.20152e-05	0.000983297	-4.37731	0.000173	0.00645697	-3.7555	1	1	1	1	4	-0.714772	3.50562	-0.0885327	4.78737	-0.228349	4.39944	1.3385	3.9549	0.47475	0.00045555	0.929453	1.68979e-06	0.819375	1.08532e-05	0.1807	7.66e-05	0.825405	0.00851803	0.993449	0.000223865	0.976406	0.000812829	0.76759	0.00369666
RNASET2	0.00011788	0.00326498	3.85049	Minor_Salivary_Gland	2.19168e-06	0.000302738	-4.7349	smultixcan	5.61531e-05	0.00316318	-4.07645	0.000173	0.00645697	-3.7555	1	1	1	1	4	-0.714772	3.50562	-0.0885327	4.78737	-0.230894	3.54813	1.3385	3.9549	0.47475	0.00045555	0.929453	1.68979e-06	0.958987	3.8429e-06	0.1807	7.66e-05	0.825405	0.00851803	0.993449	0.000223865	0.995413	0.000319284	0.76759	0.00369666
RNASET2	0.00011788	0.00326498	3.85049	Muscle_Skeletal	1.75602e-06	0.000193915	-4.77965	Adipose_Visceral_Omentum	1.20152e-05	0.000931686	-4.37731	0.000173	0.00645697	-3.7555	1	1	1	1	4	-0.714772	3.50562	0.117574	4.87531	-0.228349	4.39944	1.3385	3.9549	0.47475	0.00045555	0.906406	1.08639e-06	0.819375	1.08532e-05	0.1807	7.66e-05	0.825405	0.00851803	0.987515	0.000123765	0.974025	0.000771863	0.76759	0.00369666
RNASET2	0.00011788	0.00326498	3.85049	Muscle_Skeletal	1.75602e-06	0.000193915	-4.77965	Artery_Tibial	1.20152e-05	0.000928121	-4.37731	0.000173	0.00645697	-3.7555	1	1	1	1	4	-0.714772	3.50562	0.117574	4.87531	-0.290356	4.78542	1.3385	3.9549	0.47475	0.00045555	0.906406	1.08639e-06	0.771544	1.70628e-06	0.1807	7.66e-05	0.825405	0.00851803	0.987515	0.000123765	0.970561	0.000159431	0.76759	0.00369666
RNASET2	0.00011788	0.00326498	3.85049	Muscle_Skeletal	1.75602e-06	0.000193915	-4.77965	Brain_Amygdala	1.20152e-05	0.00118147	-4.37731	0.000173	0.00645697	-3.7555	1	1	1	1	4	-0.714772	3.50562	0.117574	4.87531	-0.291585	4.85411	1.3385	3.9549	0.47475	0.00045555	0.906406	1.08639e-06	0.770604	1.20929e-06	0.1807	7.66e-05	0.825405	0.00851803	0.987515	0.000123765	0.97555	0.000145951	0.76759	0.00369666
RNASET2	0.00011788	0.00326498	3.85049	Muscle_Skeletal	1.75602e-06	0.000193915	-4.77965	Brain_Caudate_basal_ganglia	1.20152e-05	0.0010407	-4.37731	0.000173	0.00645697	-3.7555	1	1	1	1	4	-0.714772	3.50562	0.117574	4.87531	-0.288509	4.86117	1.3385	3.9549	0.47475	0.00045555	0.906406	1.08639e-06	0.772957	1.16693e-06	0.1807	7.66e-05	0.825405	0.00851803	0.987515	0.000123765	0.969194	0.000130312	0.76759	0.00369666
RNASET2	0.00011788	0.00326498	3.85049	Muscle_Skeletal	1.75602e-06	0.000193915	-4.77965	Brain_Cerebellar_Hemisphere	1.20152e-05	0.000930127	-4.37731	0.000173	0.00645697	-3.7555	1	1	1	1	4	-0.714772	3.50562	0.117574	4.87531	-0.228349	4.39944	1.3385	3.9549	0.47475	0.00045555	0.906406	1.08639e-06	0.819375	1.08532e-05	0.1807	7.66e-05	0.825405	0.00851803	0.987515	0.000123765	0.979389	0.000766381	0.76759	0.00369666
RNASET2	0.00011788	0.00326498	3.85049	Muscle_Skeletal	1.75602e-06	0.000193915	-4.77965	Brain_Nucleus_accumbens_basal_ganglia	1.20152e-05	0.00106153	-4.37731	0.000173	0.00645697	-3.7555	1	1	1	1	4	-0.714772	3.50562	0.117574	4.87531	-0.228349	4.39944	1.3385	3.9549	0.47475	0.00045555	0.906406	1.08639e-06	0.819375	1.08532e-05	0.1807	7.66e-05	0.825405	0.00851803	0.987515	0.000123765	0.978107	0.000883522	0.76759	0.00369666
RNASET2	0.00011788	0.00326498	3.85049	Muscle_Skeletal	1.75602e-06	0.000193915	-4.77965	Minor_Salivary_Gland	1.20152e-05	0.000925901	-4.37731	0.000173	0.00645697	-3.7555	1	1	1	1	4	-0.714772	3.50562	0.117574	4.87531	-0.228349	4.39944	1.3385	3.9549	0.47475	0.00045555	0.906406	1.08639e-06	0.819375	1.08532e-05	0.1807	7.66e-05	0.825405	0.00851803	0.987515	0.000123765	0.976588	0.000770791	0.76759	0.00369666
RNASET2	0.00011788	0.00326498	3.85049	Muscle_Skeletal	1.75602e-06	0.000193915	-4.77965	Nerve_Tibial	1.20152e-05	0.000983297	-4.37731	0.000173	0.00645697	-3.7555	1	1	1	1	4	-0.714772	3.50562	0.117574	4.87531	-0.228349	4.39944	1.3385	3.9549	0.47475	0.00045555	0.906406	1.08639e-06	0.819375	1.08532e-05	0.1807	7.66e-05	0.825405	0.00851803	0.987515	0.000123765	0.976406	0.000812829	0.76759	0.00369666
RNASET2	0.00011788	0.00326498	3.85049	Muscle_Skeletal	1.75602e-06	0.000193915	-4.77965	smultixcan	5.61531e-05	0.00316318	-4.07645	0.000173	0.00645697	-3.7555	1	1	1	1	4	-0.714772	3.50562	0.117574	4.87531	-0.230894	3.54813	1.3385	3.9549	0.47475	0.00045555	0.906406	1.08639e-06	0.958987	3.8429e-06	0.1807	7.66e-05	0.825405	0.00851803	0.987515	0.000123765	0.995413	0.000319284	0.76759	0.00369666
RNASET2	0.00011788	0.00326498	3.85049	Pancreas	3.5586e-05	0.00285942	-4.13441	Adipose_Visceral_Omentum	1.20152e-05	0.000931686	-4.37731	0.000173	0.00645697	-3.7555	1	1	1	1	4	-0.714772	3.50562	-0.512044	3.77712	-0.228349	4.39944	1.3385	3.9549	0.47475	0.00045555	0.60862	0.000158649	0.819375	1.08532e-05	0.1807	7.66e-05	0.825405	0.00851803	0.952978	0.00769678	0.974025	0.000771863	0.76759	0.00369666
RNASET2	0.00011788	0.00326498	3.85049	Pancreas	3.5586e-05	0.00285942	-4.13441	Artery_Tibial	1.20152e-05	0.000928121	-4.37731	0.000173	0.00645697	-3.7555	1	1	1	1	4	-0.714772	3.50562	-0.512044	3.77712	-0.290356	4.78542	1.3385	3.9549	0.47475	0.00045555	0.60862	0.000158649	0.771544	1.70628e-06	0.1807	7.66e-05	0.825405	0.00851803	0.952978	0.00769678	0.970561	0.000159431	0.76759	0.00369666
RNASET2	0.00011788	0.00326498	3.85049	Pancreas	3.5586e-05	0.00285942	-4.13441	Brain_Amygdala	1.20152e-05	0.00118147	-4.37731	0.000173	0.00645697	-3.7555	1	1	1	1	4	-0.714772	3.50562	-0.512044	3.77712	-0.291585	4.85411	1.3385	3.9549	0.47475	0.00045555	0.60862	0.000158649	0.770604	1.20929e-06	0.1807	7.66e-05	0.825405	0.00851803	0.952978	0.00769678	0.97555	0.000145951	0.76759	0.00369666
RNASET2	0.00011788	0.00326498	3.85049	Pancreas	3.5586e-05	0.00285942	-4.13441	Brain_Caudate_basal_ganglia	1.20152e-05	0.0010407	-4.37731	0.000173	0.00645697	-3.7555	1	1	1	1	4	-0.714772	3.50562	-0.512044	3.77712	-0.288509	4.86117	1.3385	3.9549	0.47475	0.00045555	0.60862	0.000158649	0.772957	1.16693e-06	0.1807	7.66e-05	0.825405	0.00851803	0.952978	0.00769678	0.969194	0.000130312	0.76759	0.00369666
RNASET2	0.00011788	0.00326498	3.85049	Pancreas	3.5586e-05	0.00285942	-4.13441	Brain_Cerebellar_Hemisphere	1.20152e-05	0.000930127	-4.37731	0.000173	0.00645697	-3.7555	1	1	1	1	4	-0.714772	3.50562	-0.512044	3.77712	-0.228349	4.39944	1.3385	3.9549	0.47475	0.00045555	0.60862	0.000158649	0.819375	1.08532e-05	0.1807	7.66e-05	0.825405	0.00851803	0.952978	0.00769678	0.979389	0.000766381	0.76759	0.00369666
RNASET2	0.00011788	0.00326498	3.85049	Pancreas	3.5586e-05	0.00285942	-4.13441	Brain_Nucleus_accumbens_basal_ganglia	1.20152e-05	0.00106153	-4.37731	0.000173	0.00645697	-3.7555	1	1	1	1	4	-0.714772	3.50562	-0.512044	3.77712	-0.228349	4.39944	1.3385	3.9549	0.47475	0.00045555	0.60862	0.000158649	0.819375	1.08532e-05	0.1807	7.66e-05	0.825405	0.00851803	0.952978	0.00769678	0.978107	0.000883522	0.76759	0.00369666
RNASET2	0.00011788	0.00326498	3.85049	Pancreas	3.5586e-05	0.00285942	-4.13441	Minor_Salivary_Gland	1.20152e-05	0.000925901	-4.37731	0.000173	0.00645697	-3.7555	1	1	1	1	4	-0.714772	3.50562	-0.512044	3.77712	-0.228349	4.39944	1.3385	3.9549	0.47475	0.00045555	0.60862	0.000158649	0.819375	1.08532e-05	0.1807	7.66e-05	0.825405	0.00851803	0.952978	0.00769678	0.976588	0.000770791	0.76759	0.00369666
RNASET2	0.00011788	0.00326498	3.85049	Pancreas	3.5586e-05	0.00285942	-4.13441	Nerve_Tibial	1.20152e-05	0.000983297	-4.37731	0.000173	0.00645697	-3.7555	1	1	1	1	4	-0.714772	3.50562	-0.512044	3.77712	-0.228349	4.39944	1.3385	3.9549	0.47475	0.00045555	0.60862	0.000158649	0.819375	1.08532e-05	0.1807	7.66e-05	0.825405	0.00851803	0.952978	0.00769678	0.976406	0.000812829	0.76759	0.00369666
RNASET2	0.00011788	0.00326498	3.85049	Pancreas	3.5586e-05	0.00285942	-4.13441	smultixcan	5.61531e-05	0.00316318	-4.07645	0.000173	0.00645697	-3.7555	1	1	1	1	4	-0.714772	3.50562	-0.512044	3.77712	-0.230894	3.54813	1.3385	3.9549	0.47475	0.00045555	0.60862	0.000158649	0.958987	3.8429e-06	0.1807	7.66e-05	0.825405	0.00851803	0.952978	0.00769678	0.995413	0.000319284	0.76759	0.00369666
RNASET2	0.00011788	0.00326498	3.85049	Pituitary	9.82102e-07	0.000119028	-4.89519	Adipose_Visceral_Omentum	1.20152e-05	0.000931686	-4.37731	0.000173	0.00645697	-3.7555	1	1	1	1	4	-0.714772	3.50562	-0.167213	4.93847	-0.228349	4.39944	1.3385	3.9549	0.47475	0.00045555	0.867202	7.87383e-07	0.819375	1.08532e-05	0.1807	7.66e-05	0.825405	0.00851803	0.983146	0.000105183	0.974025	0.000771863	0.76759	0.00369666
RNASET2	0.00011788	0.00326498	3.85049	Pituitary	9.82102e-07	0.000119028	-4.89519	Artery_Tibial	1.20152e-05	0.000928121	-4.37731	0.000173	0.00645697	-3.7555	1	1	1	1	4	-0.714772	3.50562	-0.167213	4.93847	-0.290356	4.78542	1.3385	3.9549	0.47475	0.00045555	0.867202	7.87383e-07	0.771544	1.70628e-06	0.1807	7.66e-05	0.825405	0.00851803	0.983146	0.000105183	0.970561	0.000159431	0.76759	0.00369666
RNASET2	0.00011788	0.00326498	3.85049	Pituitary	9.82102e-07	0.000119028	-4.89519	Brain_Amygdala	1.20152e-05	0.00118147	-4.37731	0.000173	0.00645697	-3.7555	1	1	1	1	4	-0.714772	3.50562	-0.167213	4.93847	-0.291585	4.85411	1.3385	3.9549	0.47475	0.00045555	0.867202	7.87383e-07	0.770604	1.20929e-06	0.1807	7.66e-05	0.825405	0.00851803	0.983146	0.000105183	0.97555	0.000145951	0.76759	0.00369666
RNASET2	0.00011788	0.00326498	3.85049	Pituitary	9.82102e-07	0.000119028	-4.89519	Brain_Caudate_basal_ganglia	1.20152e-05	0.0010407	-4.37731	0.000173	0.00645697	-3.7555	1	1	1	1	4	-0.714772	3.50562	-0.167213	4.93847	-0.288509	4.86117	1.3385	3.9549	0.47475	0.00045555	0.867202	7.87383e-07	0.772957	1.16693e-06	0.1807	7.66e-05	0.825405	0.00851803	0.983146	0.000105183	0.969194	0.000130312	0.76759	0.00369666
RNASET2	0.00011788	0.00326498	3.85049	Pituitary	9.82102e-07	0.000119028	-4.89519	Brain_Cerebellar_Hemisphere	1.20152e-05	0.000930127	-4.37731	0.000173	0.00645697	-3.7555	1	1	1	1	4	-0.714772	3.50562	-0.167213	4.93847	-0.228349	4.39944	1.3385	3.9549	0.47475	0.00045555	0.867202	7.87383e-07	0.819375	1.08532e-05	0.1807	7.66e-05	0.825405	0.00851803	0.983146	0.000105183	0.979389	0.000766381	0.76759	0.00369666
RNASET2	0.00011788	0.00326498	3.85049	Pituitary	9.82102e-07	0.000119028	-4.89519	Brain_Nucleus_accumbens_basal_ganglia	1.20152e-05	0.00106153	-4.37731	0.000173	0.00645697	-3.7555	1	1	1	1	4	-0.714772	3.50562	-0.167213	4.93847	-0.228349	4.39944	1.3385	3.9549	0.47475	0.00045555	0.867202	7.87383e-07	0.819375	1.08532e-05	0.1807	7.66e-05	0.825405	0.00851803	0.983146	0.000105183	0.978107	0.000883522	0.76759	0.00369666
RNASET2	0.00011788	0.00326498	3.85049	Pituitary	9.82102e-07	0.000119028	-4.89519	Minor_Salivary_Gland	1.20152e-05	0.000925901	-4.37731	0.000173	0.00645697	-3.7555	1	1	1	1	4	-0.714772	3.50562	-0.167213	4.93847	-0.228349	4.39944	1.3385	3.9549	0.47475	0.00045555	0.867202	7.87383e-07	0.819375	1.08532e-05	0.1807	7.66e-05	0.825405	0.00851803	0.983146	0.000105183	0.976588	0.000770791	0.76759	0.00369666
RNASET2	0.00011788	0.00326498	3.85049	Pituitary	9.82102e-07	0.000119028	-4.89519	Nerve_Tibial	1.20152e-05	0.000983297	-4.37731	0.000173	0.00645697	-3.7555	1	1	1	1	4	-0.714772	3.50562	-0.167213	4.93847	-0.228349	4.39944	1.3385	3.9549	0.47475	0.00045555	0.867202	7.87383e-07	0.819375	1.08532e-05	0.1807	7.66e-05	0.825405	0.00851803	0.983146	0.000105183	0.976406	0.000812829	0.76759	0.00369666
RNASET2	0.00011788	0.00326498	3.85049	Pituitary	9.82102e-07	0.000119028	-4.89519	smultixcan	5.61531e-05	0.00316318	-4.07645	0.000173	0.00645697	-3.7555	1	1	1	1	4	-0.714772	3.50562	-0.167213	4.93847	-0.230894	3.54813	1.3385	3.9549	0.47475	0.00045555	0.867202	7.87383e-07	0.958987	3.8429e-06	0.1807	7.66e-05	0.825405	0.00851803	0.983146	0.000105183	0.995413	0.000319284	0.76759	0.00369666
RNASET2	0.00011788	0.00326498	3.85049	Skin_Not_Sun_Exposed_Suprapubic	7.52118e-05	0.00501457	-3.95917	Adipose_Visceral_Omentum	1.20152e-05	0.000931686	-4.37731	0.000173	0.00645697	-3.7555	1	1	1	1	4	-0.714772	3.50562	-0.712919	3.75861	-0.228349	4.39944	1.3385	3.9549	0.47475	0.00045555	0.475896	0.000170861	0.819375	1.08532e-05	0.1807	7.66e-05	0.825405	0.00851803	0.930071	0.00825321	0.974025	0.000771863	0.76759	0.00369666
RNASET2	0.00011788	0.00326498	3.85049	Skin_Not_Sun_Exposed_Suprapubic	7.52118e-05	0.00501457	-3.95917	Artery_Tibial	1.20152e-05	0.000928121	-4.37731	0.000173	0.00645697	-3.7555	1	1	1	1	4	-0.714772	3.50562	-0.712919	3.75861	-0.290356	4.78542	1.3385	3.9549	0.47475	0.00045555	0.475896	0.000170861	0.771544	1.70628e-06	0.1807	7.66e-05	0.825405	0.00851803	0.930071	0.00825321	0.970561	0.000159431	0.76759	0.00369666
RNASET2	0.00011788	0.00326498	3.85049	Skin_Not_Sun_Exposed_Suprapubic	7.52118e-05	0.00501457	-3.95917	Brain_Amygdala	1.20152e-05	0.00118147	-4.37731	0.000173	0.00645697	-3.7555	1	1	1	1	4	-0.714772	3.50562	-0.712919	3.75861	-0.291585	4.85411	1.3385	3.9549	0.47475	0.00045555	0.475896	0.000170861	0.770604	1.20929e-06	0.1807	7.66e-05	0.825405	0.00851803	0.930071	0.00825321	0.97555	0.000145951	0.76759	0.00369666
RNASET2	0.00011788	0.00326498	3.85049	Skin_Not_Sun_Exposed_Suprapubic	7.52118e-05	0.00501457	-3.95917	Brain_Caudate_basal_ganglia	1.20152e-05	0.0010407	-4.37731	0.000173	0.00645697	-3.7555	1	1	1	1	4	-0.714772	3.50562	-0.712919	3.75861	-0.288509	4.86117	1.3385	3.9549	0.47475	0.00045555	0.475896	0.000170861	0.772957	1.16693e-06	0.1807	7.66e-05	0.825405	0.00851803	0.930071	0.00825321	0.969194	0.000130312	0.76759	0.00369666
RNASET2	0.00011788	0.00326498	3.85049	Skin_Not_Sun_Exposed_Suprapubic	7.52118e-05	0.00501457	-3.95917	Brain_Cerebellar_Hemisphere	1.20152e-05	0.000930127	-4.37731	0.000173	0.00645697	-3.7555	1	1	1	1	4	-0.714772	3.50562	-0.712919	3.75861	-0.228349	4.39944	1.3385	3.9549	0.47475	0.00045555	0.475896	0.000170861	0.819375	1.08532e-05	0.1807	7.66e-05	0.825405	0.00851803	0.930071	0.00825321	0.979389	0.000766381	0.76759	0.00369666
RNASET2	0.00011788	0.00326498	3.85049	Skin_Not_Sun_Exposed_Suprapubic	7.52118e-05	0.00501457	-3.95917	Brain_Nucleus_accumbens_basal_ganglia	1.20152e-05	0.00106153	-4.37731	0.000173	0.00645697	-3.7555	1	1	1	1	4	-0.714772	3.50562	-0.712919	3.75861	-0.228349	4.39944	1.3385	3.9549	0.47475	0.00045555	0.475896	0.000170861	0.819375	1.08532e-05	0.1807	7.66e-05	0.825405	0.00851803	0.930071	0.00825321	0.978107	0.000883522	0.76759	0.00369666
RNASET2	0.00011788	0.00326498	3.85049	Skin_Not_Sun_Exposed_Suprapubic	7.52118e-05	0.00501457	-3.95917	Minor_Salivary_Gland	1.20152e-05	0.000925901	-4.37731	0.000173	0.00645697	-3.7555	1	1	1	1	4	-0.714772	3.50562	-0.712919	3.75861	-0.228349	4.39944	1.3385	3.9549	0.47475	0.00045555	0.475896	0.000170861	0.819375	1.08532e-05	0.1807	7.66e-05	0.825405	0.00851803	0.930071	0.00825321	0.976588	0.000770791	0.76759	0.00369666
RNASET2	0.00011788	0.00326498	3.85049	Skin_Not_Sun_Exposed_Suprapubic	7.52118e-05	0.00501457	-3.95917	Nerve_Tibial	1.20152e-05	0.000983297	-4.37731	0.000173	0.00645697	-3.7555	1	1	1	1	4	-0.714772	3.50562	-0.712919	3.75861	-0.228349	4.39944	1.3385	3.9549	0.47475	0.00045555	0.475896	0.000170861	0.819375	1.08532e-05	0.1807	7.66e-05	0.825405	0.00851803	0.930071	0.00825321	0.976406	0.000812829	0.76759	0.00369666
RNASET2	0.00011788	0.00326498	3.85049	Skin_Not_Sun_Exposed_Suprapubic	7.52118e-05	0.00501457	-3.95917	smultixcan	5.61531e-05	0.00316318	-4.07645	0.000173	0.00645697	-3.7555	1	1	1	1	4	-0.714772	3.50562	-0.712919	3.75861	-0.230894	3.54813	1.3385	3.9549	0.47475	0.00045555	0.475896	0.000170861	0.958987	3.8429e-06	0.1807	7.66e-05	0.825405	0.00851803	0.930071	0.00825321	0.995413	0.000319284	0.76759	0.00369666
RNASET2	0.00011788	0.00326498	3.85049	Small_Intestine_Terminal_Ileum	4.26112e-05	0.00355276	-4.09285	Adipose_Visceral_Omentum	1.20152e-05	0.000931686	-4.37731	0.000173	0.00645697	-3.7555	1	1	1	1	4	-0.714772	3.50562	-0.252223	4.11223	-0.228349	4.39944	1.3385	3.9549	0.47475	0.00045555	0.800869	3.91854e-05	0.819375	1.08532e-05	0.1807	7.66e-05	0.825405	0.00851803	0.986093	0.00319307	0.974025	0.000771863	0.76759	0.00369666
RNASET2	0.00011788	0.00326498	3.85049	Small_Intestine_Terminal_Ileum	4.26112e-05	0.00355276	-4.09285	Artery_Tibial	1.20152e-05	0.000928121	-4.37731	0.000173	0.00645697	-3.7555	1	1	1	1	4	-0.714772	3.50562	-0.252223	4.11223	-0.290356	4.78542	1.3385	3.9549	0.47475	0.00045555	0.800869	3.91854e-05	0.771544	1.70628e-06	0.1807	7.66e-05	0.825405	0.00851803	0.986093	0.00319307	0.970561	0.000159431	0.76759	0.00369666
RNASET2	0.00011788	0.00326498	3.85049	Small_Intestine_Terminal_Ileum	4.26112e-05	0.00355276	-4.09285	Brain_Amygdala	1.20152e-05	0.00118147	-4.37731	0.000173	0.00645697	-3.7555	1	1	1	1	4	-0.714772	3.50562	-0.252223	4.11223	-0.291585	4.85411	1.3385	3.9549	0.47475	0.00045555	0.800869	3.91854e-05	0.770604	1.20929e-06	0.1807	7.66e-05	0.825405	0.00851803	0.986093	0.00319307	0.97555	0.000145951	0.76759	0.00369666
RNASET2	0.00011788	0.00326498	3.85049	Small_Intestine_Terminal_Ileum	4.26112e-05	0.00355276	-4.09285	Brain_Caudate_basal_ganglia	1.20152e-05	0.0010407	-4.37731	0.000173	0.00645697	-3.7555	1	1	1	1	4	-0.714772	3.50562	-0.252223	4.11223	-0.288509	4.86117	1.3385	3.9549	0.47475	0.00045555	0.800869	3.91854e-05	0.772957	1.16693e-06	0.1807	7.66e-05	0.825405	0.00851803	0.986093	0.00319307	0.969194	0.000130312	0.76759	0.00369666
RNASET2	0.00011788	0.00326498	3.85049	Small_Intestine_Terminal_Ileum	4.26112e-05	0.00355276	-4.09285	Brain_Cerebellar_Hemisphere	1.20152e-05	0.000930127	-4.37731	0.000173	0.00645697	-3.7555	1	1	1	1	4	-0.714772	3.50562	-0.252223	4.11223	-0.228349	4.39944	1.3385	3.9549	0.47475	0.00045555	0.800869	3.91854e-05	0.819375	1.08532e-05	0.1807	7.66e-05	0.825405	0.00851803	0.986093	0.00319307	0.979389	0.000766381	0.76759	0.00369666
RNASET2	0.00011788	0.00326498	3.85049	Small_Intestine_Terminal_Ileum	4.26112e-05	0.00355276	-4.09285	Brain_Nucleus_accumbens_basal_ganglia	1.20152e-05	0.00106153	-4.37731	0.000173	0.00645697	-3.7555	1	1	1	1	4	-0.714772	3.50562	-0.252223	4.11223	-0.228349	4.39944	1.3385	3.9549	0.47475	0.00045555	0.800869	3.91854e-05	0.819375	1.08532e-05	0.1807	7.66e-05	0.825405	0.00851803	0.986093	0.00319307	0.978107	0.000883522	0.76759	0.00369666
RNASET2	0.00011788	0.00326498	3.85049	Small_Intestine_Terminal_Ileum	4.26112e-05	0.00355276	-4.09285	Minor_Salivary_Gland	1.20152e-05	0.000925901	-4.37731	0.000173	0.00645697	-3.7555	1	1	1	1	4	-0.714772	3.50562	-0.252223	4.11223	-0.228349	4.39944	1.3385	3.9549	0.47475	0.00045555	0.800869	3.91854e-05	0.819375	1.08532e-05	0.1807	7.66e-05	0.825405	0.00851803	0.986093	0.00319307	0.976588	0.000770791	0.76759	0.00369666
RNASET2	0.00011788	0.00326498	3.85049	Small_Intestine_Terminal_Ileum	4.26112e-05	0.00355276	-4.09285	Nerve_Tibial	1.20152e-05	0.000983297	-4.37731	0.000173	0.00645697	-3.7555	1	1	1	1	4	-0.714772	3.50562	-0.252223	4.11223	-0.228349	4.39944	1.3385	3.9549	0.47475	0.00045555	0.800869	3.91854e-05	0.819375	1.08532e-05	0.1807	7.66e-05	0.825405	0.00851803	0.986093	0.00319307	0.976406	0.000812829	0.76759	0.00369666
RNASET2	0.00011788	0.00326498	3.85049	Small_Intestine_Terminal_Ileum	4.26112e-05	0.00355276	-4.09285	smultixcan	5.61531e-05	0.00316318	-4.07645	0.000173	0.00645697	-3.7555	1	1	1	1	4	-0.714772	3.50562	-0.252223	4.11223	-0.230894	3.54813	1.3385	3.9549	0.47475	0.00045555	0.800869	3.91854e-05	0.958987	3.8429e-06	0.1807	7.66e-05	0.825405	0.00851803	0.986093	0.00319307	0.995413	0.000319284	0.76759	0.00369666
RNASET2	0.00011788	0.00326498	3.85049	Spleen	1.08747e-05	0.00100681	-4.39901	Adipose_Visceral_Omentum	1.20152e-05	0.000931686	-4.37731	0.000173	0.00645697	-3.7555	1	1	1	1	4	-0.714772	3.50562	0.325841	4.5299	-0.228349	4.39944	1.3385	3.9549	0.47475	0.00045555	0.744545	5.90124e-06	0.819375	1.08532e-05	0.1807	7.66e-05	0.825405	0.00851803	0.972845	0.000579473	0.974025	0.000771863	0.76759	0.00369666
RNASET2	0.00011788	0.00326498	3.85049	Spleen	1.08747e-05	0.00100681	-4.39901	Artery_Tibial	1.20152e-05	0.000928121	-4.37731	0.000173	0.00645697	-3.7555	1	1	1	1	4	-0.714772	3.50562	0.325841	4.5299	-0.290356	4.78542	1.3385	3.9549	0.47475	0.00045555	0.744545	5.90124e-06	0.771544	1.70628e-06	0.1807	7.66e-05	0.825405	0.00851803	0.972845	0.000579473	0.970561	0.000159431	0.76759	0.00369666
RNASET2	0.00011788	0.00326498	3.85049	Spleen	1.08747e-05	0.00100681	-4.39901	Brain_Amygdala	1.20152e-05	0.00118147	-4.37731	0.000173	0.00645697	-3.7555	1	1	1	1	4	-0.714772	3.50562	0.325841	4.5299	-0.291585	4.85411	1.3385	3.9549	0.47475	0.00045555	0.744545	5.90124e-06	0.770604	1.20929e-06	0.1807	7.66e-05	0.825405	0.00851803	0.972845	0.000579473	0.97555	0.000145951	0.76759	0.00369666
RNASET2	0.00011788	0.00326498	3.85049	Spleen	1.08747e-05	0.00100681	-4.39901	Brain_Caudate_basal_ganglia	1.20152e-05	0.0010407	-4.37731	0.000173	0.00645697	-3.7555	1	1	1	1	4	-0.714772	3.50562	0.325841	4.5299	-0.288509	4.86117	1.3385	3.9549	0.47475	0.00045555	0.744545	5.90124e-06	0.772957	1.16693e-06	0.1807	7.66e-05	0.825405	0.00851803	0.972845	0.000579473	0.969194	0.000130312	0.76759	0.00369666
RNASET2	0.00011788	0.00326498	3.85049	Spleen	1.08747e-05	0.00100681	-4.39901	Brain_Cerebellar_Hemisphere	1.20152e-05	0.000930127	-4.37731	0.000173	0.00645697	-3.7555	1	1	1	1	4	-0.714772	3.50562	0.325841	4.5299	-0.228349	4.39944	1.3385	3.9549	0.47475	0.00045555	0.744545	5.90124e-06	0.819375	1.08532e-05	0.1807	7.66e-05	0.825405	0.00851803	0.972845	0.000579473	0.979389	0.000766381	0.76759	0.00369666
RNASET2	0.00011788	0.00326498	3.85049	Spleen	1.08747e-05	0.00100681	-4.39901	Brain_Nucleus_accumbens_basal_ganglia	1.20152e-05	0.00106153	-4.37731	0.000173	0.00645697	-3.7555	1	1	1	1	4	-0.714772	3.50562	0.325841	4.5299	-0.228349	4.39944	1.3385	3.9549	0.47475	0.00045555	0.744545	5.90124e-06	0.819375	1.08532e-05	0.1807	7.66e-05	0.825405	0.00851803	0.972845	0.000579473	0.978107	0.000883522	0.76759	0.00369666
RNASET2	0.00011788	0.00326498	3.85049	Spleen	1.08747e-05	0.00100681	-4.39901	Minor_Salivary_Gland	1.20152e-05	0.000925901	-4.37731	0.000173	0.00645697	-3.7555	1	1	1	1	4	-0.714772	3.50562	0.325841	4.5299	-0.228349	4.39944	1.3385	3.9549	0.47475	0.00045555	0.744545	5.90124e-06	0.819375	1.08532e-05	0.1807	7.66e-05	0.825405	0.00851803	0.972845	0.000579473	0.976588	0.000770791	0.76759	0.00369666
RNASET2	0.00011788	0.00326498	3.85049	Spleen	1.08747e-05	0.00100681	-4.39901	Nerve_Tibial	1.20152e-05	0.000983297	-4.37731	0.000173	0.00645697	-3.7555	1	1	1	1	4	-0.714772	3.50562	0.325841	4.5299	-0.228349	4.39944	1.3385	3.9549	0.47475	0.00045555	0.744545	5.90124e-06	0.819375	1.08532e-05	0.1807	7.66e-05	0.825405	0.00851803	0.972845	0.000579473	0.976406	0.000812829	0.76759	0.00369666
RNASET2	0.00011788	0.00326498	3.85049	Spleen	1.08747e-05	0.00100681	-4.39901	smultixcan	5.61531e-05	0.00316318	-4.07645	0.000173	0.00645697	-3.7555	1	1	1	1	4	-0.714772	3.50562	0.325841	4.5299	-0.230894	3.54813	1.3385	3.9549	0.47475	0.00045555	0.744545	5.90124e-06	0.958987	3.8429e-06	0.1807	7.66e-05	0.825405	0.00851803	0.972845	0.000579473	0.995413	0.000319284	0.76759	0.00369666
RNASET2	0.00011788	0.00326498	3.85049	Stomach	2.19168e-06	0.000233992	-4.7349	Adipose_Visceral_Omentum	1.20152e-05	0.000931686	-4.37731	0.000173	0.00645697	-3.7555	1	1	1	1	4	-0.714772	3.50562	-0.0885327	4.10448	-0.228349	4.39944	1.3385	3.9549	0.47475	0.00045555	0.929453	4.05218e-05	0.819375	1.08532e-05	0.1807	7.66e-05	0.825405	0.00851803	0.9948	0.00262738	0.974025	0.000771863	0.76759	0.00369666
RNASET2	0.00011788	0.00326498	3.85049	Stomach	2.19168e-06	0.000233992	-4.7349	Artery_Tibial	1.20152e-05	0.000928121	-4.37731	0.000173	0.00645697	-3.7555	1	1	1	1	4	-0.714772	3.50562	-0.0885327	4.10448	-0.290356	4.78542	1.3385	3.9549	0.47475	0.00045555	0.929453	4.05218e-05	0.771544	1.70628e-06	0.1807	7.66e-05	0.825405	0.00851803	0.9948	0.00262738	0.970561	0.000159431	0.76759	0.00369666
RNASET2	0.00011788	0.00326498	3.85049	Stomach	2.19168e-06	0.000233992	-4.7349	Brain_Amygdala	1.20152e-05	0.00118147	-4.37731	0.000173	0.00645697	-3.7555	1	1	1	1	4	-0.714772	3.50562	-0.0885327	4.10448	-0.291585	4.85411	1.3385	3.9549	0.47475	0.00045555	0.929453	4.05218e-05	0.770604	1.20929e-06	0.1807	7.66e-05	0.825405	0.00851803	0.9948	0.00262738	0.97555	0.000145951	0.76759	0.00369666
RNASET2	0.00011788	0.00326498	3.85049	Stomach	2.19168e-06	0.000233992	-4.7349	Brain_Caudate_basal_ganglia	1.20152e-05	0.0010407	-4.37731	0.000173	0.00645697	-3.7555	1	1	1	1	4	-0.714772	3.50562	-0.0885327	4.10448	-0.288509	4.86117	1.3385	3.9549	0.47475	0.00045555	0.929453	4.05218e-05	0.772957	1.16693e-06	0.1807	7.66e-05	0.825405	0.00851803	0.9948	0.00262738	0.969194	0.000130312	0.76759	0.00369666
RNASET2	0.00011788	0.00326498	3.85049	Stomach	2.19168e-06	0.000233992	-4.7349	Brain_Cerebellar_Hemisphere	1.20152e-05	0.000930127	-4.37731	0.000173	0.00645697	-3.7555	1	1	1	1	4	-0.714772	3.50562	-0.0885327	4.10448	-0.228349	4.39944	1.3385	3.9549	0.47475	0.00045555	0.929453	4.05218e-05	0.819375	1.08532e-05	0.1807	7.66e-05	0.825405	0.00851803	0.9948	0.00262738	0.979389	0.000766381	0.76759	0.00369666
RNASET2	0.00011788	0.00326498	3.85049	Stomach	2.19168e-06	0.000233992	-4.7349	Brain_Nucleus_accumbens_basal_ganglia	1.20152e-05	0.00106153	-4.37731	0.000173	0.00645697	-3.7555	1	1	1	1	4	-0.714772	3.50562	-0.0885327	4.10448	-0.228349	4.39944	1.3385	3.9549	0.47475	0.00045555	0.929453	4.05218e-05	0.819375	1.08532e-05	0.1807	7.66e-05	0.825405	0.00851803	0.9948	0.00262738	0.978107	0.000883522	0.76759	0.00369666
RNASET2	0.00011788	0.00326498	3.85049	Stomach	2.19168e-06	0.000233992	-4.7349	Minor_Salivary_Gland	1.20152e-05	0.000925901	-4.37731	0.000173	0.00645697	-3.7555	1	1	1	1	4	-0.714772	3.50562	-0.0885327	4.10448	-0.228349	4.39944	1.3385	3.9549	0.47475	0.00045555	0.929453	4.05218e-05	0.819375	1.08532e-05	0.1807	7.66e-05	0.825405	0.00851803	0.9948	0.00262738	0.976588	0.000770791	0.76759	0.00369666
RNASET2	0.00011788	0.00326498	3.85049	Stomach	2.19168e-06	0.000233992	-4.7349	Nerve_Tibial	1.20152e-05	0.000983297	-4.37731	0.000173	0.00645697	-3.7555	1	1	1	1	4	-0.714772	3.50562	-0.0885327	4.10448	-0.228349	4.39944	1.3385	3.9549	0.47475	0.00045555	0.929453	4.05218e-05	0.819375	1.08532e-05	0.1807	7.66e-05	0.825405	0.00851803	0.9948	0.00262738	0.976406	0.000812829	0.76759	0.00369666
RNASET2	0.00011788	0.00326498	3.85049	Stomach	2.19168e-06	0.000233992	-4.7349	smultixcan	5.61531e-05	0.00316318	-4.07645	0.000173	0.00645697	-3.7555	1	1	1	1	4	-0.714772	3.50562	-0.0885327	4.10448	-0.230894	3.54813	1.3385	3.9549	0.47475	0.00045555	0.929453	4.05218e-05	0.958987	3.8429e-06	0.1807	7.66e-05	0.825405	0.00851803	0.9948	0.00262738	0.995413	0.000319284	0.76759	0.00369666
RNASET2	0.00011788	0.00326498	3.85049	Uterus	7.87566e-07	0.000105934	-4.93842	Adipose_Visceral_Omentum	1.20152e-05	0.000931686	-4.37731	0.000173	0.00645697	-3.7555	1	1	1	1	4	-0.714772	3.50562	0.516333	5.11174	-0.228349	4.39944	1.3385	3.9549	0.47475	0.00045555	0.605622	3.19206e-07	0.819375	1.08532e-05	0.1807	7.66e-05	0.825405	0.00851803	0.949593	4.62601e-05	0.974025	0.000771863	0.76759	0.00369666
RNASET2	0.00011788	0.00326498	3.85049	Uterus	7.87566e-07	0.000105934	-4.93842	Artery_Tibial	1.20152e-05	0.000928121	-4.37731	0.000173	0.00645697	-3.7555	1	1	1	1	4	-0.714772	3.50562	0.516333	5.11174	-0.290356	4.78542	1.3385	3.9549	0.47475	0.00045555	0.605622	3.19206e-07	0.771544	1.70628e-06	0.1807	7.66e-05	0.825405	0.00851803	0.949593	4.62601e-05	0.970561	0.000159431	0.76759	0.00369666
RNASET2	0.00011788	0.00326498	3.85049	Uterus	7.87566e-07	0.000105934	-4.93842	Brain_Amygdala	1.20152e-05	0.00118147	-4.37731	0.000173	0.00645697	-3.7555	1	1	1	1	4	-0.714772	3.50562	0.516333	5.11174	-0.291585	4.85411	1.3385	3.9549	0.47475	0.00045555	0.605622	3.19206e-07	0.770604	1.20929e-06	0.1807	7.66e-05	0.825405	0.00851803	0.949593	4.62601e-05	0.97555	0.000145951	0.76759	0.00369666
RNASET2	0.00011788	0.00326498	3.85049	Uterus	7.87566e-07	0.000105934	-4.93842	Brain_Caudate_basal_ganglia	1.20152e-05	0.0010407	-4.37731	0.000173	0.00645697	-3.7555	1	1	1	1	4	-0.714772	3.50562	0.516333	5.11174	-0.288509	4.86117	1.3385	3.9549	0.47475	0.00045555	0.605622	3.19206e-07	0.772957	1.16693e-06	0.1807	7.66e-05	0.825405	0.00851803	0.949593	4.62601e-05	0.969194	0.000130312	0.76759	0.00369666
RNASET2	0.00011788	0.00326498	3.85049	Uterus	7.87566e-07	0.000105934	-4.93842	Brain_Cerebellar_Hemisphere	1.20152e-05	0.000930127	-4.37731	0.000173	0.00645697	-3.7555	1	1	1	1	4	-0.714772	3.50562	0.516333	5.11174	-0.228349	4.39944	1.3385	3.9549	0.47475	0.00045555	0.605622	3.19206e-07	0.819375	1.08532e-05	0.1807	7.66e-05	0.825405	0.00851803	0.949593	4.62601e-05	0.979389	0.000766381	0.76759	0.00369666
RNASET2	0.00011788	0.00326498	3.85049	Uterus	7.87566e-07	0.000105934	-4.93842	Brain_Nucleus_accumbens_basal_ganglia	1.20152e-05	0.00106153	-4.37731	0.000173	0.00645697	-3.7555	1	1	1	1	4	-0.714772	3.50562	0.516333	5.11174	-0.228349	4.39944	1.3385	3.9549	0.47475	0.00045555	0.605622	3.19206e-07	0.819375	1.08532e-05	0.1807	7.66e-05	0.825405	0.00851803	0.949593	4.62601e-05	0.978107	0.000883522	0.76759	0.00369666
RNASET2	0.00011788	0.00326498	3.85049	Uterus	7.87566e-07	0.000105934	-4.93842	Minor_Salivary_Gland	1.20152e-05	0.000925901	-4.37731	0.000173	0.00645697	-3.7555	1	1	1	1	4	-0.714772	3.50562	0.516333	5.11174	-0.228349	4.39944	1.3385	3.9549	0.47475	0.00045555	0.605622	3.19206e-07	0.819375	1.08532e-05	0.1807	7.66e-05	0.825405	0.00851803	0.949593	4.62601e-05	0.976588	0.000770791	0.76759	0.00369666
RNASET2	0.00011788	0.00326498	3.85049	Uterus	7.87566e-07	0.000105934	-4.93842	Nerve_Tibial	1.20152e-05	0.000983297	-4.37731	0.000173	0.00645697	-3.7555	1	1	1	1	4	-0.714772	3.50562	0.516333	5.11174	-0.228349	4.39944	1.3385	3.9549	0.47475	0.00045555	0.605622	3.19206e-07	0.819375	1.08532e-05	0.1807	7.66e-05	0.825405	0.00851803	0.949593	4.62601e-05	0.976406	0.000812829	0.76759	0.00369666
RNASET2	0.00011788	0.00326498	3.85049	Uterus	7.87566e-07	0.000105934	-4.93842	smultixcan	5.61531e-05	0.00316318	-4.07645	0.000173	0.00645697	-3.7555	1	1	1	1	4	-0.714772	3.50562	0.516333	5.11174	-0.230894	3.54813	1.3385	3.9549	0.47475	0.00045555	0.605622	3.19206e-07	0.958987	3.8429e-06	0.1807	7.66e-05	0.825405	0.00851803	0.949593	4.62601e-05	0.995413	0.000319284	0.76759	0.00369666
RNASET2	0.00011788	0.00326498	3.85049	Vagina	1.90624e-08	4.26999e-06	-5.6203	Adipose_Visceral_Omentum	1.20152e-05	0.000931686	-4.37731	0.000173	0.00645697	-3.7555	1	1	1	1	4	-0.714772	3.50562	-0.0600287	5.69379	-0.228349	4.39944	1.3385	3.9549	0.47475	0.00045555	0.952133	1.24249e-08	0.819375	1.08532e-05	0.1807	7.66e-05	0.825405	0.00851803	0.995664	2.81166e-06	0.974025	0.000771863	0.76759	0.00369666
RNASET2	0.00011788	0.00326498	3.85049	Vagina	1.90624e-08	4.26999e-06	-5.6203	Artery_Tibial	1.20152e-05	0.000928121	-4.37731	0.000173	0.00645697	-3.7555	1	1	1	1	4	-0.714772	3.50562	-0.0600287	5.69379	-0.290356	4.78542	1.3385	3.9549	0.47475	0.00045555	0.952133	1.24249e-08	0.771544	1.70628e-06	0.1807	7.66e-05	0.825405	0.00851803	0.995664	2.81166e-06	0.970561	0.000159431	0.76759	0.00369666
RNASET2	0.00011788	0.00326498	3.85049	Vagina	1.90624e-08	4.26999e-06	-5.6203	Brain_Amygdala	1.20152e-05	0.00118147	-4.37731	0.000173	0.00645697	-3.7555	1	1	1	1	4	-0.714772	3.50562	-0.0600287	5.69379	-0.291585	4.85411	1.3385	3.9549	0.47475	0.00045555	0.952133	1.24249e-08	0.770604	1.20929e-06	0.1807	7.66e-05	0.825405	0.00851803	0.995664	2.81166e-06	0.97555	0.000145951	0.76759	0.00369666
RNASET2	0.00011788	0.00326498	3.85049	Vagina	1.90624e-08	4.26999e-06	-5.6203	Brain_Caudate_basal_ganglia	1.20152e-05	0.0010407	-4.37731	0.000173	0.00645697	-3.7555	1	1	1	1	4	-0.714772	3.50562	-0.0600287	5.69379	-0.288509	4.86117	1.3385	3.9549	0.47475	0.00045555	0.952133	1.24249e-08	0.772957	1.16693e-06	0.1807	7.66e-05	0.825405	0.00851803	0.995664	2.81166e-06	0.969194	0.000130312	0.76759	0.00369666
RNASET2	0.00011788	0.00326498	3.85049	Vagina	1.90624e-08	4.26999e-06	-5.6203	Brain_Cerebellar_Hemisphere	1.20152e-05	0.000930127	-4.37731	0.000173	0.00645697	-3.7555	1	1	1	1	4	-0.714772	3.50562	-0.0600287	5.69379	-0.228349	4.39944	1.3385	3.9549	0.47475	0.00045555	0.952133	1.24249e-08	0.819375	1.08532e-05	0.1807	7.66e-05	0.825405	0.00851803	0.995664	2.81166e-06	0.979389	0.000766381	0.76759	0.00369666
RNASET2	0.00011788	0.00326498	3.85049	Vagina	1.90624e-08	4.26999e-06	-5.6203	Brain_Nucleus_accumbens_basal_ganglia	1.20152e-05	0.00106153	-4.37731	0.000173	0.00645697	-3.7555	1	1	1	1	4	-0.714772	3.50562	-0.0600287	5.69379	-0.228349	4.39944	1.3385	3.9549	0.47475	0.00045555	0.952133	1.24249e-08	0.819375	1.08532e-05	0.1807	7.66e-05	0.825405	0.00851803	0.995664	2.81166e-06	0.978107	0.000883522	0.76759	0.00369666
RNASET2	0.00011788	0.00326498	3.85049	Vagina	1.90624e-08	4.26999e-06	-5.6203	Minor_Salivary_Gland	1.20152e-05	0.000925901	-4.37731	0.000173	0.00645697	-3.7555	1	1	1	1	4	-0.714772	3.50562	-0.0600287	5.69379	-0.228349	4.39944	1.3385	3.9549	0.47475	0.00045555	0.952133	1.24249e-08	0.819375	1.08532e-05	0.1807	7.66e-05	0.825405	0.00851803	0.995664	2.81166e-06	0.976588	0.000770791	0.76759	0.00369666
RNASET2	0.00011788	0.00326498	3.85049	Vagina	1.90624e-08	4.26999e-06	-5.6203	Nerve_Tibial	1.20152e-05	0.000983297	-4.37731	0.000173	0.00645697	-3.7555	1	1	1	1	4	-0.714772	3.50562	-0.0600287	5.69379	-0.228349	4.39944	1.3385	3.9549	0.47475	0.00045555	0.952133	1.24249e-08	0.819375	1.08532e-05	0.1807	7.66e-05	0.825405	0.00851803	0.995664	2.81166e-06	0.976406	0.000812829	0.76759	0.00369666
RNASET2	0.00011788	0.00326498	3.85049	Vagina	1.90624e-08	4.26999e-06	-5.6203	smultixcan	5.61531e-05	0.00316318	-4.07645	0.000173	0.00645697	-3.7555	1	1	1	1	4	-0.714772	3.50562	-0.0600287	5.69379	-0.230894	3.54813	1.3385	3.9549	0.47475	0.00045555	0.952133	1.24249e-08	0.958987	3.8429e-06	0.1807	7.66e-05	0.825405	0.00851803	0.995664	2.81166e-06	0.995413	0.000319284	0.76759	0.00369666
RNASET2	0.00011788	0.00326498	3.85049	Whole_Blood	7.87566e-07	0.00010741	-4.93842	Adipose_Visceral_Omentum	1.20152e-05	0.000931686	-4.37731	0.000173	0.00645697	-3.7555	1	1	1	1	4	-0.714772	3.50562	0.112832	3.95098	-0.228349	4.39944	1.3385	3.9549	0.47475	0.00045555	0.910164	7.78331e-05	0.819375	1.08532e-05	0.1807	7.66e-05	0.825405	0.00851803	0.988623	0.00418925	0.974025	0.000771863	0.76759	0.00369666
RNASET2	0.00011788	0.00326498	3.85049	Whole_Blood	7.87566e-07	0.00010741	-4.93842	Artery_Tibial	1.20152e-05	0.000928121	-4.37731	0.000173	0.00645697	-3.7555	1	1	1	1	4	-0.714772	3.50562	0.112832	3.95098	-0.290356	4.78542	1.3385	3.9549	0.47475	0.00045555	0.910164	7.78331e-05	0.771544	1.70628e-06	0.1807	7.66e-05	0.825405	0.00851803	0.988623	0.00418925	0.970561	0.000159431	0.76759	0.00369666
RNASET2	0.00011788	0.00326498	3.85049	Whole_Blood	7.87566e-07	0.00010741	-4.93842	Brain_Amygdala	1.20152e-05	0.00118147	-4.37731	0.000173	0.00645697	-3.7555	1	1	1	1	4	-0.714772	3.50562	0.112832	3.95098	-0.291585	4.85411	1.3385	3.9549	0.47475	0.00045555	0.910164	7.78331e-05	0.770604	1.20929e-06	0.1807	7.66e-05	0.825405	0.00851803	0.988623	0.00418925	0.97555	0.000145951	0.76759	0.00369666
RNASET2	0.00011788	0.00326498	3.85049	Whole_Blood	7.87566e-07	0.00010741	-4.93842	Brain_Caudate_basal_ganglia	1.20152e-05	0.0010407	-4.37731	0.000173	0.00645697	-3.7555	1	1	1	1	4	-0.714772	3.50562	0.112832	3.95098	-0.288509	4.86117	1.3385	3.9549	0.47475	0.00045555	0.910164	7.78331e-05	0.772957	1.16693e-06	0.1807	7.66e-05	0.825405	0.00851803	0.988623	0.00418925	0.969194	0.000130312	0.76759	0.00369666
RNASET2	0.00011788	0.00326498	3.85049	Whole_Blood	7.87566e-07	0.00010741	-4.93842	Brain_Cerebellar_Hemisphere	1.20152e-05	0.000930127	-4.37731	0.000173	0.00645697	-3.7555	1	1	1	1	4	-0.714772	3.50562	0.112832	3.95098	-0.228349	4.39944	1.3385	3.9549	0.47475	0.00045555	0.910164	7.78331e-05	0.819375	1.08532e-05	0.1807	7.66e-05	0.825405	0.00851803	0.988623	0.00418925	0.979389	0.000766381	0.76759	0.00369666
RNASET2	0.00011788	0.00326498	3.85049	Whole_Blood	7.87566e-07	0.00010741	-4.93842	Brain_Nucleus_accumbens_basal_ganglia	1.20152e-05	0.00106153	-4.37731	0.000173	0.00645697	-3.7555	1	1	1	1	4	-0.714772	3.50562	0.112832	3.95098	-0.228349	4.39944	1.3385	3.9549	0.47475	0.00045555	0.910164	7.78331e-05	0.819375	1.08532e-05	0.1807	7.66e-05	0.825405	0.00851803	0.988623	0.00418925	0.978107	0.000883522	0.76759	0.00369666
RNASET2	0.00011788	0.00326498	3.85049	Whole_Blood	7.87566e-07	0.00010741	-4.93842	Minor_Salivary_Gland	1.20152e-05	0.000925901	-4.37731	0.000173	0.00645697	-3.7555	1	1	1	1	4	-0.714772	3.50562	0.112832	3.95098	-0.228349	4.39944	1.3385	3.9549	0.47475	0.00045555	0.910164	7.78331e-05	0.819375	1.08532e-05	0.1807	7.66e-05	0.825405	0.00851803	0.988623	0.00418925	0.976588	0.000770791	0.76759	0.00369666
RNASET2	0.00011788	0.00326498	3.85049	Whole_Blood	7.87566e-07	0.00010741	-4.93842	Nerve_Tibial	1.20152e-05	0.000983297	-4.37731	0.000173	0.00645697	-3.7555	1	1	1	1	4	-0.714772	3.50562	0.112832	3.95098	-0.228349	4.39944	1.3385	3.9549	0.47475	0.00045555	0.910164	7.78331e-05	0.819375	1.08532e-05	0.1807	7.66e-05	0.825405	0.00851803	0.988623	0.00418925	0.976406	0.000812829	0.76759	0.00369666
RNASET2	0.00011788	0.00326498	3.85049	Whole_Blood	7.87566e-07	0.00010741	-4.93842	smultixcan	5.61531e-05	0.00316318	-4.07645	0.000173	0.00645697	-3.7555	1	1	1	1	4	-0.714772	3.50562	0.112832	3.95098	-0.230894	3.54813	1.3385	3.9549	0.47475	0.00045555	0.910164	7.78331e-05	0.958987	3.8429e-06	0.1807	7.66e-05	0.825405	0.00851803	0.988623	0.00418925	0.995413	0.000319284	0.76759	0.00369666
RNASET2	0.00011788	0.00326498	3.85049	smultixcan	6.94702e-07	4.52689e-05	-4.18595	Adipose_Visceral_Omentum	1.20152e-05	0.000931686	-4.37731	0.000173	0.00645697	-3.7555	1	1	1	1	4	-0.714772	3.50562	-0.100518	4.25213	-0.228349	4.39944	1.3385	3.9549	0.47475	0.00045555	0.672206	9.67573e-07	0.819375	1.08532e-05	0.1807	7.66e-05	0.825405	0.00851803	0.919694	5.58898e-05	0.974025	0.000771863	0.76759	0.00369666
RNASET2	0.00011788	0.00326498	3.85049	smultixcan	6.94702e-07	4.52689e-05	-4.18595	Artery_Tibial	1.20152e-05	0.000928121	-4.37731	0.000173	0.00645697	-3.7555	1	1	1	1	4	-0.714772	3.50562	-0.100518	4.25213	-0.290356	4.78542	1.3385	3.9549	0.47475	0.00045555	0.672206	9.67573e-07	0.771544	1.70628e-06	0.1807	7.66e-05	0.825405	0.00851803	0.919694	5.58898e-05	0.970561	0.000159431	0.76759	0.00369666
RNASET2	0.00011788	0.00326498	3.85049	smultixcan	6.94702e-07	4.52689e-05	-4.18595	Brain_Amygdala	1.20152e-05	0.00118147	-4.37731	0.000173	0.00645697	-3.7555	1	1	1	1	4	-0.714772	3.50562	-0.100518	4.25213	-0.291585	4.85411	1.3385	3.9549	0.47475	0.00045555	0.672206	9.67573e-07	0.770604	1.20929e-06	0.1807	7.66e-05	0.825405	0.00851803	0.919694	5.58898e-05	0.97555	0.000145951	0.76759	0.00369666
RNASET2	0.00011788	0.00326498	3.85049	smultixcan	6.94702e-07	4.52689e-05	-4.18595	Brain_Caudate_basal_ganglia	1.20152e-05	0.0010407	-4.37731	0.000173	0.00645697	-3.7555	1	1	1	1	4	-0.714772	3.50562	-0.100518	4.25213	-0.288509	4.86117	1.3385	3.9549	0.47475	0.00045555	0.672206	9.67573e-07	0.772957	1.16693e-06	0.1807	7.66e-05	0.825405	0.00851803	0.919694	5.58898e-05	0.969194	0.000130312	0.76759	0.00369666
RNASET2	0.00011788	0.00326498	3.85049	smultixcan	6.94702e-07	4.52689e-05	-4.18595	Brain_Cerebellar_Hemisphere	1.20152e-05	0.000930127	-4.37731	0.000173	0.00645697	-3.7555	1	1	1	1	4	-0.714772	3.50562	-0.100518	4.25213	-0.228349	4.39944	1.3385	3.9549	0.47475	0.00045555	0.672206	9.67573e-07	0.819375	1.08532e-05	0.1807	7.66e-05	0.825405	0.00851803	0.919694	5.58898e-05	0.979389	0.000766381	0.76759	0.00369666
RNASET2	0.00011788	0.00326498	3.85049	smultixcan	6.94702e-07	4.52689e-05	-4.18595	Brain_Nucleus_accumbens_basal_ganglia	1.20152e-05	0.00106153	-4.37731	0.000173	0.00645697	-3.7555	1	1	1	1	4	-0.714772	3.50562	-0.100518	4.25213	-0.228349	4.39944	1.3385	3.9549	0.47475	0.00045555	0.672206	9.67573e-07	0.819375	1.08532e-05	0.1807	7.66e-05	0.825405	0.00851803	0.919694	5.58898e-05	0.978107	0.000883522	0.76759	0.00369666
RNASET2	0.00011788	0.00326498	3.85049	smultixcan	6.94702e-07	4.52689e-05	-4.18595	Minor_Salivary_Gland	1.20152e-05	0.000925901	-4.37731	0.000173	0.00645697	-3.7555	1	1	1	1	4	-0.714772	3.50562	-0.100518	4.25213	-0.228349	4.39944	1.3385	3.9549	0.47475	0.00045555	0.672206	9.67573e-07	0.819375	1.08532e-05	0.1807	7.66e-05	0.825405	0.00851803	0.919694	5.58898e-05	0.976588	0.000770791	0.76759	0.00369666
RNASET2	0.00011788	0.00326498	3.85049	smultixcan	6.94702e-07	4.52689e-05	-4.18595	Nerve_Tibial	1.20152e-05	0.000983297	-4.37731	0.000173	0.00645697	-3.7555	1	1	1	1	4	-0.714772	3.50562	-0.100518	4.25213	-0.228349	4.39944	1.3385	3.9549	0.47475	0.00045555	0.672206	9.67573e-07	0.819375	1.08532e-05	0.1807	7.66e-05	0.825405	0.00851803	0.919694	5.58898e-05	0.976406	0.000812829	0.76759	0.00369666
RNASET2	0.00011788	0.00326498	3.85049	smultixcan	6.94702e-07	4.52689e-05	-4.18595	smultixcan	5.61531e-05	0.00316318	-4.07645	0.000173	0.00645697	-3.7555	1	1	1	1	4	-0.714772	3.50562	-0.100518	4.25213	-0.230894	3.54813	1.3385	3.9549	0.47475	0.00045555	0.672206	9.67573e-07	0.958987	3.8429e-06	0.1807	7.66e-05	0.825405	0.00851803	0.919694	5.58898e-05	0.995413	0.000319284	0.76759	0.00369666
CD46	0.00029383	0.00649034	-3.62068	Brain_Anterior_cingulate_cortex_BA24	0.000173931	0.00958941	-3.75415	Adipose_Subcutaneous	0.000161219	0.00729369	-3.77312	0.000248	0.00828189	3.6642	1	1	1	1	4	2.64271	-3.15279	-1.5956	3.52759	-2.55781	3.38739	1.97154	-3.36802	0.0082246	0.0016172	0.110578	0.000419366	0.0105332	0.000705597	0.04866	0.000757	0.322404	0.0210854	0.734264	0.017197	0.384878	0.0202389	0.564144	0.0214428
CD46	0.00029383	0.00649034	-3.62068	Brain_Anterior_cingulate_cortex_BA24	0.000173931	0.00958941	-3.75415	Adipose_Visceral_Omentum	0.000172732	0.0078151	3.75588	0.000248	0.00828189	3.6642	1	1	1	1	4	2.64271	-3.15279	-1.5956	3.52759	1.94173	-2.83132	1.97154	-3.36802	0.0082246	0.0016172	0.110578	0.000419366	0.05217	0.00463569	0.04866	0.000757	0.322404	0.0210854	0.734264	0.017197	0.603682	0.0740279	0.564144	0.0214428
CD46	0.00029383	0.00649034	-3.62068	Brain_Anterior_cingulate_cortex_BA24	0.000173931	0.00958941	-3.75415	Adrenal_Gland	0.000161219	0.00717847	-3.77312	0.000248	0.00828189	3.6642	1	1	1	1	4	2.64271	-3.15279	-1.5956	3.52759	-2.55781	3.38739	1.97154	-3.36802	0.0082246	0.0016172	0.110578	0.000419366	0.0105332	0.000705597	0.04866	0.000757	0.322404	0.0210854	0.734264	0.017197	0.404859	0.0190332	0.564144	0.0214428
CD46	0.00029383	0.00649034	-3.62068	Brain_Anterior_cingulate_cortex_BA24	0.000173931	0.00958941	-3.75415	Artery_Aorta	0.000227086	0.00919472	-3.68681	0.000248	0.00828189	3.6642	1	1	1	1	4	2.64271	-3.15279	-1.5956	3.52759	-2.4067	3.32457	1.97154	-3.36802	0.0082246	0.0016172	0.110578	0.000419366	0.0160975	0.00088555	0.04866	0.000757	0.322404	0.0210854	0.734264	0.017197	0.465315	0.0233408	0.564144	0.0214428
CD46	0.00029383	0.00649034	-3.62068	Brain_Anterior_cingulate_cortex_BA24	0.000173931	0.00958941	-3.75415	Artery_Coronary	0.000157883	0.00755648	3.77833	0.000248	0.00828189	3.6642	1	1	1	1	4	2.64271	-3.15279	-1.5956	3.52759	1.88113	-2.73818	1.97154	-3.36802	0.0082246	0.0016172	0.110578	0.000419366	0.0599547	0.00617797	0.04866	0.000757	0.322404	0.0210854	0.734264	0.017197	0.616053	0.0912469	0.564144	0.0214428
CD46	0.00029383	0.00649034	-3.62068	Brain_Anterior_cingulate_cortex_BA24	0.000173931	0.00958941	-3.75415	Artery_Tibial	0.000161396	0.00704927	3.77285	0.000248	0.00828189	3.6642	1	1	1	1	4	2.64271	-3.15279	-1.5956	3.52759	2.22914	-3.44355	1.97154	-3.36802	0.0082246	0.0016172	0.110578	0.000419366	0.0258048	0.000574132	0.04866	0.000757	0.322404	0.0210854	0.734264	0.017197	0.520552	0.0173012	0.564144	0.0214428
CD46	0.00029383	0.00649034	-3.62068	Brain_Anterior_cingulate_cortex_BA24	0.000173931	0.00958941	-3.75415	Brain_Amygdala	0.000161219	0.00895287	-3.77312	0.000248	0.00828189	3.6642	1	1	1	1	4	2.64271	-3.15279	-1.5956	3.52759	-2.55781	3.38739	1.97154	-3.36802	0.0082246	0.0016172	0.110578	0.000419366	0.0105332	0.000705597	0.04866	0.000757	0.322404	0.0210854	0.734264	0.017197	0.424947	0.0251134	0.564144	0.0214428
CD46	0.00029383	0.00649034	-3.62068	Brain_Anterior_cingulate_cortex_BA24	0.000173931	0.00958941	-3.75415	Brain_Anterior_cingulate_cortex_BA24	0.000195625	0.00961823	3.7246	0.000248	0.00828189	3.6642	1	1	1	1	4	2.64271	-3.15279	-1.5956	3.52759	1.83262	-3.46273	1.97154	-3.36802	0.0082246	0.0016172	0.110578	0.000419366	0.0668593	0.000534718	0.04866	0.000757	0.322404	0.0210854	0.734264	0.017197	0.66416	0.0193833	0.564144	0.0214428
CD46	0.00029383	0.00649034	-3.62068	Brain_Anterior_cingulate_cortex_BA24	0.000173931	0.00958941	-3.75415	Brain_Caudate_basal_ganglia	0.000196248	0.0094919	3.7238	0.000248	0.00828189	3.6642	1	1	1	1	4	2.64271	-3.15279	-1.5956	3.52759	1.89749	-2.57381	1.97154	-3.36802	0.0082246	0.0016172	0.110578	0.000419366	0.0577638	0.0100586	0.04866	0.000757	0.322404	0.0210854	0.734264	0.017197	0.645209	0.126493	0.564144	0.0214428
CD46	0.00029383	0.00649034	-3.62068	Brain_Anterior_cingulate_cortex_BA24	0.000173931	0.00958941	-3.75415	Brain_Cerebellar_Hemisphere	0.000196248	0.0083923	3.7238	0.000248	0.00828189	3.6642	1	1	1	1	4	2.64271	-3.15279	-1.5956	3.52759	2.44933	-3.35598	1.97154	-3.36802	0.0082246	0.0016172	0.110578	0.000419366	0.0143123	0.000790848	0.04866	0.000757	0.322404	0.0210854	0.734264	0.017197	0.431508	0.0210967	0.564144	0.0214428
CD46	0.00029383	0.00649034	-3.62068	Brain_Anterior_cingulate_cortex_BA24	0.000173931	0.00958941	-3.75415	Brain_Cerebellum	0.000196248	0.00872762	3.7238	0.000248	0.00828189	3.6642	1	1	1	1	4	2.64271	-3.15279	-1.5956	3.52759	2.19256	-2.98747	1.97154	-3.36802	0.0082246	0.0016172	0.110578	0.000419366	0.0283392	0.00281297	0.04866	0.000757	0.322404	0.0210854	0.734264	0.017197	0.522096	0.0518915	0.564144	0.0214428
CD46	0.00029383	0.00649034	-3.62068	Brain_Anterior_cingulate_cortex_BA24	0.000173931	0.00958941	-3.75415	Brain_Cortex	0.000161219	0.00780025	-3.77312	0.000248	0.00828189	3.6642	1	1	1	1	4	2.64271	-3.15279	-1.5956	3.52759	-2.55781	3.38739	1.97154	-3.36802	0.0082246	0.0016172	0.110578	0.000419366	0.0105332	0.000705597	0.04866	0.000757	0.322404	0.0210854	0.734264	0.017197	0.396016	0.021074	0.564144	0.0214428
CD46	0.00029383	0.00649034	-3.62068	Brain_Anterior_cingulate_cortex_BA24	0.000173931	0.00958941	-3.75415	Brain_Frontal_Cortex_BA9	0.000196248	0.00933678	3.7238	0.000248	0.00828189	3.6642	1	1	1	1	4	2.64271	-3.15279	-1.5956	3.52759	2.24738	-3.06549	1.97154	-3.36802	0.0082246	0.0016172	0.110578	0.000419366	0.0246158	0.00217312	0.04866	0.000757	0.322404	0.0210854	0.734264	0.017197	0.526775	0.0466279	0.564144	0.0214428
CD46	0.00029383	0.00649034	-3.62068	Brain_Anterior_cingulate_cortex_BA24	0.000173931	0.00958941	-3.75415	Brain_Hippocampus	0.000161219	0.00911724	-3.77312	0.000248	0.00828189	3.6642	1	1	1	1	4	2.64271	-3.15279	-1.5956	3.52759	-2.55781	3.38739	1.97154	-3.36802	0.0082246	0.0016172	0.110578	0.000419366	0.0105332	0.000705597	0.04866	0.000757	0.322404	0.0210854	0.734264	0.017197	0.41675	0.0228294	0.564144	0.0214428
CD46	0.00029383	0.00649034	-3.62068	Brain_Anterior_cingulate_cortex_BA24	0.000173931	0.00958941	-3.75415	Brain_Hypothalamus	0.000196248	0.00962409	3.7238	0.000248	0.00828189	3.6642	1	1	1	1	4	2.64271	-3.15279	-1.5956	3.52759	2.69802	-2.76627	1.97154	-3.36802	0.0082246	0.0016172	0.110578	0.000419366	0.0069754	0.00567012	0.04866	0.000757	0.322404	0.0210854	0.734264	0.017197	0.387869	0.0913081	0.564144	0.0214428
CD46	0.00029383	0.00649034	-3.62068	Brain_Anterior_cingulate_cortex_BA24	0.000173931	0.00958941	-3.75415	Brain_Putamen_basal_ganglia	0.000161219	0.0085432	-3.77312	0.000248	0.00828189	3.6642	1	1	1	1	4	2.64271	-3.15279	-1.5956	3.52759	-2.55781	3.38739	1.97154	-3.36802	0.0082246	0.0016172	0.110578	0.000419366	0.0105332	0.000705597	0.04866	0.000757	0.322404	0.0210854	0.734264	0.017197	0.406359	0.0218254	0.564144	0.0214428
CD46	0.00029383	0.00649034	-3.62068	Brain_Anterior_cingulate_cortex_BA24	0.000173931	0.00958941	-3.75415	Brain_Spinal_cord_cervical_c-1	0.000146719	0.00839222	3.79656	0.000248	0.00828189	3.6642	1	1	1	1	4	2.64271	-3.15279	-1.5956	3.52759	2.3653	-3.44421	1.97154	-3.36802	0.0082246	0.0016172	0.110578	0.000419366	0.0180153	0.000572736	0.04866	0.000757	0.322404	0.0210854	0.734264	0.017197	0.489592	0.020035	0.564144	0.0214428
CD46	0.00029383	0.00649034	-3.62068	Brain_Anterior_cingulate_cortex_BA24	0.000173931	0.00958941	-3.75415	Breast_Mammary_Tissue	0.000161219	0.00730449	-3.77312	0.000248	0.00828189	3.6642	1	1	1	1	4	2.64271	-3.15279	-1.5956	3.52759	-2.55781	3.38739	1.97154	-3.36802	0.0082246	0.0016172	0.110578	0.000419366	0.0105332	0.000705597	0.04866	0.000757	0.322404	0.0210854	0.734264	0.017197	0.385432	0.0199751	0.564144	0.0214428
CD46	0.00029383	0.00649034	-3.62068	Brain_Anterior_cingulate_cortex_BA24	0.000173931	0.00958941	-3.75415	Colon_Sigmoid	0.000157014	0.00685694	3.77971	0.000248	0.00828189	3.6642	1	1	1	1	4	2.64271	-3.15279	-1.5956	3.52759	2.23411	-3.44965	1.97154	-3.36802	0.0082246	0.0016172	0.110578	0.000419366	0.0254756	0.000561311	0.04866	0.000757	0.322404	0.0210854	0.734264	0.017197	0.511899	0.0167395	0.564144	0.0214428
CD46	0.00029383	0.00649034	-3.62068	Brain_Anterior_cingulate_cortex_BA24	0.000173931	0.00958941	-3.75415	Colon_Transverse	0.000161219	0.00752141	-3.77312	0.000248	0.00828189	3.6642	1	1	1	1	4	2.64271	-3.15279	-1.5956	3.52759	-2.55781	3.38739	1.97154	-3.36802	0.0082246	0.0016172	0.110578	0.000419366	0.0105332	0.000705597	0.04866	0.000757	0.322404	0.0210854	0.734264	0.017197	0.399595	0.0203483	0.564144	0.0214428
CD46	0.00029383	0.00649034	-3.62068	Brain_Anterior_cingulate_cortex_BA24	0.000173931	0.00958941	-3.75415	Esophagus_Gastroesophageal_Junction	0.000150894	0.00694941	3.78959	0.000248	0.00828189	3.6642	1	1	1	1	4	2.64271	-3.15279	-1.5956	3.52759	2.2602	-3.4552	1.97154	-3.36802	0.0082246	0.0016172	0.110578	0.000419366	0.0238091	0.000549885	0.04866	0.000757	0.322404	0.0210854	0.734264	0.017197	0.503307	0.0165177	0.564144	0.0214428
CD46	0.00029383	0.00649034	-3.62068	Brain_Anterior_cingulate_cortex_BA24	0.000173931	0.00958941	-3.75415	Esophagus_Mucosa	0.000196696	0.00855239	-3.72322	0.000248	0.00828189	3.6642	1	1	1	1	4	2.64271	-3.15279	-1.5956	3.52759	-2.37382	3.36551	1.97154	-3.36802	0.0082246	0.0016172	0.110578	0.000419366	0.0176049	0.000764018	0.04866	0.000757	0.322404	0.0210854	0.734264	0.017197	0.459055	0.0206851	0.564144	0.0214428
CD46	0.00029383	0.00649034	-3.62068	Brain_Anterior_cingulate_cortex_BA24	0.000173931	0.00958941	-3.75415	Esophagus_Muscularis	0.000172055	0.00751146	3.75687	0.000248	0.00828189	3.6642	1	1	1	1	4	2.64271	-3.15279	-1.5956	3.52759	1.92457	-2.84881	1.97154	-3.36802	0.0082246	0.0016172	0.110578	0.000419366	0.0542832	0.00438828	0.04866	0.000757	0.322404	0.0210854	0.734264	0.017197	0.613301	0.0707599	0.564144	0.0214428
CD46	0.00029383	0.00649034	-3.62068	Brain_Anterior_cingulate_cortex_BA24	0.000173931	0.00958941	-3.75415	Heart_Atrial_Appendage	0.000169877	0.00837494	3.76005	0.000248	0.00828189	3.6642	1	1	1	1	4	2.64271	-3.15279	-1.5956	3.52759	1.77777	-2.48649	1.97154	-3.36802	0.0082246	0.0016172	0.110578	0.000419366	0.0754417	0.0129012	0.04866	0.000757	0.322404	0.0210854	0.734264	0.017197	0.656647	0.141527	0.564144	0.0214428
CD46	0.00029383	0.00649034	-3.62068	Brain_Anterior_cingulate_cortex_BA24	0.000173931	0.00958941	-3.75415	Heart_Left_Ventricle	0.000196248	0.00942683	3.7238	0.000248	0.00828189	3.6642	1	1	1	1	4	2.64271	-3.15279	-1.5956	3.52759	1.73627	-2.34714	1.97154	-3.36802	0.0082246	0.0016172	0.110578	0.000419366	0.0825169	0.018918	0.04866	0.000757	0.322404	0.0210854	0.734264	0.017197	0.675279	0.179685	0.564144	0.0214428
CD46	0.00029383	0.00649034	-3.62068	Brain_Anterior_cingulate_cortex_BA24	0.000173931	0.00958941	-3.75415	Lung	0.000160131	0.00702828	3.77481	0.000248	0.00828189	3.6642	1	1	1	1	4	2.64271	-3.15279	-1.5956	3.52759	1.96754	-2.88717	1.97154	-3.36802	0.0082246	0.0016172	0.110578	0.000419366	0.0491215	0.00388727	0.04866	0.000757	0.322404	0.0210854	0.734264	0.017197	0.57618	0.0649942	0.564144	0.0214428
CD46	0.00029383	0.00649034	-3.62068	Brain_Anterior_cingulate_cortex_BA24	0.000173931	0.00958941	-3.75415	Minor_Salivary_Gland	0.000227086	0.00954515	-3.68681	0.000248	0.00828189	3.6642	1	1	1	1	4	2.64271	-3.15279	-1.5956	3.52759	-2.4067	3.32457	1.97154	-3.36802	0.0082246	0.0016172	0.110578	0.000419366	0.0160975	0.00088555	0.04866	0.000757	0.322404	0.0210854	0.734264	0.017197	0.442177	0.0243136	0.564144	0.0214428
CD46	0.00029383	0.00649034	-3.62068	Brain_Anterior_cingulate_cortex_BA24	0.000173931	0.00958941	-3.75415	Muscle_Skeletal	0.000161219	0.00737001	-3.77312	0.000248	0.00828189	3.6642	1	1	1	1	4	2.64271	-3.15279	-1.5956	3.52759	-2.55781	3.38739	1.97154	-3.36802	0.0082246	0.0016172	0.110578	0.000419366	0.0105332	0.000705597	0.04866	0.000757	0.322404	0.0210854	0.734264	0.017197	0.389631	0.0200782	0.564144	0.0214428
CD46	0.00029383	0.00649034	-3.62068	Brain_Anterior_cingulate_cortex_BA24	0.000173931	0.00958941	-3.75415	Nerve_Tibial	0.000161219	0.00739653	-3.77312	0.000248	0.00828189	3.6642	1	1	1	1	4	2.64271	-3.15279	-1.5956	3.52759	-2.55781	3.38739	1.97154	-3.36802	0.0082246	0.0016172	0.110578	0.000419366	0.0105332	0.000705597	0.04866	0.000757	0.322404	0.0210854	0.734264	0.017197	0.40104	0.0207358	0.564144	0.0214428
CD46	0.00029383	0.00649034	-3.62068	Brain_Anterior_cingulate_cortex_BA24	0.000173931	0.00958941	-3.75415	Ovary	0.000161219	0.00738467	-3.77312	0.000248	0.00828189	3.6642	1	1	1	1	4	2.64271	-3.15279	-1.5956	3.52759	-2.55781	3.38739	1.97154	-3.36802	0.0082246	0.0016172	0.110578	0.000419366	0.0105332	0.000705597	0.04866	0.000757	0.322404	0.0210854	0.734264	0.017197	0.393465	0.0194119	0.564144	0.0214428
CD46	0.00029383	0.00649034	-3.62068	Brain_Anterior_cingulate_cortex_BA24	0.000173931	0.00958941	-3.75415	Pancreas	0.000196248	0.00880977	3.7238	0.000248	0.00828189	3.6642	1	1	1	1	4	2.64271	-3.15279	-1.5956	3.52759	1.76757	-2.39183	1.97154	-3.36802	0.0082246	0.0016172	0.110578	0.000419366	0.0771325	0.0167645	0.04866	0.000757	0.322404	0.0210854	0.734264	0.017197	0.663018	0.163125	0.564144	0.0214428
CD46	0.00029383	0.00649034	-3.62068	Brain_Anterior_cingulate_cortex_BA24	0.000173931	0.00958941	-3.75415	Pituitary	0.000196248	0.00898438	3.7238	0.000248	0.00828189	3.6642	1	1	1	1	4	2.64271	-3.15279	-1.5956	3.52759	1.93243	-2.62329	1.97154	-3.36802	0.0082246	0.0016172	0.110578	0.000419366	0.0533071	0.00870842	0.04866	0.000757	0.322404	0.0210854	0.734264	0.017197	0.623965	0.111724	0.564144	0.0214428
CD46	0.00029383	0.00649034	-3.62068	Brain_Anterior_cingulate_cortex_BA24	0.000173931	0.00958941	-3.75415	Prostate	0.000196248	0.00881286	3.7238	0.000248	0.00828189	3.6642	1	1	1	1	4	2.64271	-3.15279	-1.5956	3.52759	1.88462	-2.55406	1.97154	-3.36802	0.0082246	0.0016172	0.110578	0.000419366	0.0594809	0.0106476	0.04866	0.000757	0.322404	0.0210854	0.734264	0.017197	0.63264	0.125079	0.564144	0.0214428
CD46	0.00029383	0.00649034	-3.62068	Brain_Anterior_cingulate_cortex_BA24	0.000173931	0.00958941	-3.75415	Skin_Not_Sun_Exposed_Suprapubic	0.000196248	0.00904208	3.7238	0.000248	0.00828189	3.6642	1	1	1	1	4	2.64271	-3.15279	-1.5956	3.52759	1.92878	-2.61684	1.97154	-3.36802	0.0082246	0.0016172	0.110578	0.000419366	0.0537586	0.00887478	0.04866	0.000757	0.322404	0.0210854	0.734264	0.017197	0.61114	0.109571	0.564144	0.0214428
CD46	0.00029383	0.00649034	-3.62068	Brain_Anterior_cingulate_cortex_BA24	0.000173931	0.00958941	-3.75415	Skin_Sun_Exposed_Lower_leg	0.000196248	0.00843837	3.7238	0.000248	0.00828189	3.6642	1	1	1	1	4	2.64271	-3.15279	-1.5956	3.52759	2.01171	-2.73242	1.97154	-3.36802	0.0082246	0.0016172	0.110578	0.000419366	0.0442504	0.006287	0.04866	0.000757	0.322404	0.0210854	0.734264	0.017197	0.598525	0.0890527	0.564144	0.0214428
CD46	0.00029383	0.00649034	-3.62068	Brain_Anterior_cingulate_cortex_BA24	0.000173931	0.00958941	-3.75415	Small_Intestine_Terminal_Ileum	0.000196248	0.00878604	3.7238	0.000248	0.00828189	3.6642	1	1	1	1	4	2.64271	-3.15279	-1.5956	3.52759	1.9867	-2.69806	1.97154	-3.36802	0.0082246	0.0016172	0.110578	0.000419366	0.0469561	0.00697456	0.04866	0.000757	0.322404	0.0210854	0.734264	0.017197	0.605396	0.0977042	0.564144	0.0214428
CD46	0.00029383	0.00649034	-3.62068	Brain_Anterior_cingulate_cortex_BA24	0.000173931	0.00958941	-3.75415	Spleen	0.000161219	0.00701655	-3.77312	0.000248	0.00828189	3.6642	1	1	1	1	4	2.64271	-3.15279	-1.5956	3.52759	-2.55781	3.38739	1.97154	-3.36802	0.0082246	0.0016172	0.110578	0.000419366	0.0105332	0.000705597	0.04866	0.000757	0.322404	0.0210854	0.734264	0.017197	0.40288	0.0189481	0.564144	0.0214428
CD46	0.00029383	0.00649034	-3.62068	Brain_Anterior_cingulate_cortex_BA24	0.000173931	0.00958941	-3.75415	Stomach	0.000161219	0.00761499	-3.77312	0.000248	0.00828189	3.6642	1	1	1	1	4	2.64271	-3.15279	-1.5956	3.52759	-2.55781	3.38739	1.97154	-3.36802	0.0082246	0.0016172	0.110578	0.000419366	0.0105332	0.000705597	0.04866	0.000757	0.322404	0.0210854	0.734264	0.017197	0.411514	0.021251	0.564144	0.0214428
CD46	0.00029383	0.00649034	-3.62068	Brain_Anterior_cingulate_cortex_BA24	0.000173931	0.00958941	-3.75415	Testis	0.000161219	0.00833298	-3.77312	0.000248	0.00828189	3.6642	1	1	1	1	4	2.64271	-3.15279	-1.5956	3.52759	-2.55781	3.38739	1.97154	-3.36802	0.0082246	0.0016172	0.110578	0.000419366	0.0105332	0.000705597	0.04866	0.000757	0.322404	0.0210854	0.734264	0.017197	0.43549	0.0216152	0.564144	0.0214428
CD46	0.00029383	0.00649034	-3.62068	Brain_Anterior_cingulate_cortex_BA24	0.000173931	0.00958941	-3.75415	Thyroid	0.000160408	0.00714245	3.77438	0.000248	0.00828189	3.6642	1	1	1	1	4	2.64271	-3.15279	-1.5956	3.52759	2.28054	-3.43627	1.97154	-3.36802	0.0082246	0.0016172	0.110578	0.000419366	0.0225758	0.000589777	0.04866	0.000757	0.322404	0.0210854	0.734264	0.017197	0.477877	0.0171501	0.564144	0.0214428
CD46	0.00029383	0.00649034	-3.62068	Brain_Anterior_cingulate_cortex_BA24	0.000173931	0.00958941	-3.75415	Uterus	0.000161219	0.00753668	-3.77312	0.000248	0.00828189	3.6642	1	1	1	1	4	2.64271	-3.15279	-1.5956	3.52759	-2.55781	3.38739	1.97154	-3.36802	0.0082246	0.0016172	0.110578	0.000419366	0.0105332	0.000705597	0.04866	0.000757	0.322404	0.0210854	0.734264	0.017197	0.404057	0.0200634	0.564144	0.0214428
CD46	0.00029383	0.00649034	-3.62068	Brain_Anterior_cingulate_cortex_BA24	0.000173931	0.00958941	-3.75415	Vagina	0.000161219	0.00788492	-3.77312	0.000248	0.00828189	3.6642	1	1	1	1	4	2.64271	-3.15279	-1.5956	3.52759	-2.55781	3.38739	1.97154	-3.36802	0.0082246	0.0016172	0.110578	0.000419366	0.0105332	0.000705597	0.04866	0.000757	0.322404	0.0210854	0.734264	0.017197	0.401555	0.0207616	0.564144	0.0214428
CD46	0.00029383	0.00649034	-3.62068	Brain_Anterior_cingulate_cortex_BA24	0.000173931	0.00958941	-3.75415	smultixcan	0.000177074	0.00770224	3.7322	0.000248	0.00828189	3.6642	1	1	1	1	4	2.64271	-3.15279	-1.5956	3.52759	1.99092	-2.74254	1.97154	-3.36802	0.0082246	0.0016172	0.110578	0.000419366	0.056178	0.00269276	0.04866	0.000757	0.322404	0.0210854	0.734264	0.017197	0.601959	0.0486251	0.564144	0.0214428
CD46	0.00029383	0.00649034	-3.62068	Brain_Cerebellar_Hemisphere	0.000189649	0.00989501	-3.73242	Adipose_Subcutaneous	0.000161219	0.00729369	-3.77312	0.000248	0.00828189	3.6642	1	1	1	1	4	2.64271	-3.15279	-1.61191	3.50269	-2.55781	3.38739	1.97154	-3.36802	0.0082246	0.0016172	0.106982	0.000460585	0.0105332	0.000705597	0.04866	0.000757	0.322404	0.0210854	0.761237	0.0173433	0.384878	0.0202389	0.564144	0.0214428
CD46	0.00029383	0.00649034	-3.62068	Brain_Cerebellar_Hemisphere	0.000189649	0.00989501	-3.73242	Adipose_Visceral_Omentum	0.000172732	0.0078151	3.75588	0.000248	0.00828189	3.6642	1	1	1	1	4	2.64271	-3.15279	-1.61191	3.50269	1.94173	-2.83132	1.97154	-3.36802	0.0082246	0.0016172	0.106982	0.000460585	0.05217	0.00463569	0.04866	0.000757	0.322404	0.0210854	0.761237	0.0173433	0.603682	0.0740279	0.564144	0.0214428
CD46	0.00029383	0.00649034	-3.62068	Brain_Cerebellar_Hemisphere	0.000189649	0.00989501	-3.73242	Adrenal_Gland	0.000161219	0.00717847	-3.77312	0.000248	0.00828189	3.6642	1	1	1	1	4	2.64271	-3.15279	-1.61191	3.50269	-2.55781	3.38739	1.97154	-3.36802	0.0082246	0.0016172	0.106982	0.000460585	0.0105332	0.000705597	0.04866	0.000757	0.322404	0.0210854	0.761237	0.0173433	0.404859	0.0190332	0.564144	0.0214428
CD46	0.00029383	0.00649034	-3.62068	Brain_Cerebellar_Hemisphere	0.000189649	0.00989501	-3.73242	Artery_Aorta	0.000227086	0.00919472	-3.68681	0.000248	0.00828189	3.6642	1	1	1	1	4	2.64271	-3.15279	-1.61191	3.50269	-2.4067	3.32457	1.97154	-3.36802	0.0082246	0.0016172	0.106982	0.000460585	0.0160975	0.00088555	0.04866	0.000757	0.322404	0.0210854	0.761237	0.0173433	0.465315	0.0233408	0.564144	0.0214428
CD46	0.00029383	0.00649034	-3.62068	Brain_Cerebellar_Hemisphere	0.000189649	0.00989501	-3.73242	Artery_Coronary	0.000157883	0.00755648	3.77833	0.000248	0.00828189	3.6642	1	1	1	1	4	2.64271	-3.15279	-1.61191	3.50269	1.88113	-2.73818	1.97154	-3.36802	0.0082246	0.0016172	0.106982	0.000460585	0.0599547	0.00617797	0.04866	0.000757	0.322404	0.0210854	0.761237	0.0173433	0.616053	0.0912469	0.564144	0.0214428
CD46	0.00029383	0.00649034	-3.62068	Brain_Cerebellar_Hemisphere	0.000189649	0.00989501	-3.73242	Artery_Tibial	0.000161396	0.00704927	3.77285	0.000248	0.00828189	3.6642	1	1	1	1	4	2.64271	-3.15279	-1.61191	3.50269	2.22914	-3.44355	1.97154	-3.36802	0.0082246	0.0016172	0.106982	0.000460585	0.0258048	0.000574132	0.04866	0.000757	0.322404	0.0210854	0.761237	0.0173433	0.520552	0.0173012	0.564144	0.0214428
CD46	0.00029383	0.00649034	-3.62068	Brain_Cerebellar_Hemisphere	0.000189649	0.00989501	-3.73242	Brain_Amygdala	0.000161219	0.00895287	-3.77312	0.000248	0.00828189	3.6642	1	1	1	1	4	2.64271	-3.15279	-1.61191	3.50269	-2.55781	3.38739	1.97154	-3.36802	0.0082246	0.0016172	0.106982	0.000460585	0.0105332	0.000705597	0.04866	0.000757	0.322404	0.0210854	0.761237	0.0173433	0.424947	0.0251134	0.564144	0.0214428
CD46	0.00029383	0.00649034	-3.62068	Brain_Cerebellar_Hemisphere	0.000189649	0.00989501	-3.73242	Brain_Anterior_cingulate_cortex_BA24	0.000195625	0.00961823	3.7246	0.000248	0.00828189	3.6642	1	1	1	1	4	2.64271	-3.15279	-1.61191	3.50269	1.83262	-3.46273	1.97154	-3.36802	0.0082246	0.0016172	0.106982	0.000460585	0.0668593	0.000534718	0.04866	0.000757	0.322404	0.0210854	0.761237	0.0173433	0.66416	0.0193833	0.564144	0.0214428
CD46	0.00029383	0.00649034	-3.62068	Brain_Cerebellar_Hemisphere	0.000189649	0.00989501	-3.73242	Brain_Caudate_basal_ganglia	0.000196248	0.0094919	3.7238	0.000248	0.00828189	3.6642	1	1	1	1	4	2.64271	-3.15279	-1.61191	3.50269	1.89749	-2.57381	1.97154	-3.36802	0.0082246	0.0016172	0.106982	0.000460585	0.0577638	0.0100586	0.04866	0.000757	0.322404	0.0210854	0.761237	0.0173433	0.645209	0.126493	0.564144	0.0214428
CD46	0.00029383	0.00649034	-3.62068	Brain_Cerebellar_Hemisphere	0.000189649	0.00989501	-3.73242	Brain_Cerebellar_Hemisphere	0.000196248	0.0083923	3.7238	0.000248	0.00828189	3.6642	1	1	1	1	4	2.64271	-3.15279	-1.61191	3.50269	2.44933	-3.35598	1.97154	-3.36802	0.0082246	0.0016172	0.106982	0.000460585	0.0143123	0.000790848	0.04866	0.000757	0.322404	0.0210854	0.761237	0.0173433	0.431508	0.0210967	0.564144	0.0214428
CD46	0.00029383	0.00649034	-3.62068	Brain_Cerebellar_Hemisphere	0.000189649	0.00989501	-3.73242	Brain_Cerebellum	0.000196248	0.00872762	3.7238	0.000248	0.00828189	3.6642	1	1	1	1	4	2.64271	-3.15279	-1.61191	3.50269	2.19256	-2.98747	1.97154	-3.36802	0.0082246	0.0016172	0.106982	0.000460585	0.0283392	0.00281297	0.04866	0.000757	0.322404	0.0210854	0.761237	0.0173433	0.522096	0.0518915	0.564144	0.0214428
CD46	0.00029383	0.00649034	-3.62068	Brain_Cerebellar_Hemisphere	0.000189649	0.00989501	-3.73242	Brain_Cortex	0.000161219	0.00780025	-3.77312	0.000248	0.00828189	3.6642	1	1	1	1	4	2.64271	-3.15279	-1.61191	3.50269	-2.55781	3.38739	1.97154	-3.36802	0.0082246	0.0016172	0.106982	0.000460585	0.0105332	0.000705597	0.04866	0.000757	0.322404	0.0210854	0.761237	0.0173433	0.396016	0.021074	0.564144	0.0214428
CD46	0.00029383	0.00649034	-3.62068	Brain_Cerebellar_Hemisphere	0.000189649	0.00989501	-3.73242	Brain_Frontal_Cortex_BA9	0.000196248	0.00933678	3.7238	0.000248	0.00828189	3.6642	1	1	1	1	4	2.64271	-3.15279	-1.61191	3.50269	2.24738	-3.06549	1.97154	-3.36802	0.0082246	0.0016172	0.106982	0.000460585	0.0246158	0.00217312	0.04866	0.000757	0.322404	0.0210854	0.761237	0.0173433	0.526775	0.0466279	0.564144	0.0214428
CD46	0.00029383	0.00649034	-3.62068	Brain_Cerebellar_Hemisphere	0.000189649	0.00989501	-3.73242	Brain_Hippocampus	0.000161219	0.00911724	-3.77312	0.000248	0.00828189	3.6642	1	1	1	1	4	2.64271	-3.15279	-1.61191	3.50269	-2.55781	3.38739	1.97154	-3.36802	0.0082246	0.0016172	0.106982	0.000460585	0.0105332	0.000705597	0.04866	0.000757	0.322404	0.0210854	0.761237	0.0173433	0.41675	0.0228294	0.564144	0.0214428
CD46	0.00029383	0.00649034	-3.62068	Brain_Cerebellar_Hemisphere	0.000189649	0.00989501	-3.73242	Brain_Hypothalamus	0.000196248	0.00962409	3.7238	0.000248	0.00828189	3.6642	1	1	1	1	4	2.64271	-3.15279	-1.61191	3.50269	2.69802	-2.76627	1.97154	-3.36802	0.0082246	0.0016172	0.106982	0.000460585	0.0069754	0.00567012	0.04866	0.000757	0.322404	0.0210854	0.761237	0.0173433	0.387869	0.0913081	0.564144	0.0214428
CD46	0.00029383	0.00649034	-3.62068	Brain_Cerebellar_Hemisphere	0.000189649	0.00989501	-3.73242	Brain_Putamen_basal_ganglia	0.000161219	0.0085432	-3.77312	0.000248	0.00828189	3.6642	1	1	1	1	4	2.64271	-3.15279	-1.61191	3.50269	-2.55781	3.38739	1.97154	-3.36802	0.0082246	0.0016172	0.106982	0.000460585	0.0105332	0.000705597	0.04866	0.000757	0.322404	0.0210854	0.761237	0.0173433	0.406359	0.0218254	0.564144	0.0214428
CD46	0.00029383	0.00649034	-3.62068	Brain_Cerebellar_Hemisphere	0.000189649	0.00989501	-3.73242	Brain_Spinal_cord_cervical_c-1	0.000146719	0.00839222	3.79656	0.000248	0.00828189	3.6642	1	1	1	1	4	2.64271	-3.15279	-1.61191	3.50269	2.3653	-3.44421	1.97154	-3.36802	0.0082246	0.0016172	0.106982	0.000460585	0.0180153	0.000572736	0.04866	0.000757	0.322404	0.0210854	0.761237	0.0173433	0.489592	0.020035	0.564144	0.0214428
CD46	0.00029383	0.00649034	-3.62068	Brain_Cerebellar_Hemisphere	0.000189649	0.00989501	-3.73242	Breast_Mammary_Tissue	0.000161219	0.00730449	-3.77312	0.000248	0.00828189	3.6642	1	1	1	1	4	2.64271	-3.15279	-1.61191	3.50269	-2.55781	3.38739	1.97154	-3.36802	0.0082246	0.0016172	0.106982	0.000460585	0.0105332	0.000705597	0.04866	0.000757	0.322404	0.0210854	0.761237	0.0173433	0.385432	0.0199751	0.564144	0.0214428
CD46	0.00029383	0.00649034	-3.62068	Brain_Cerebellar_Hemisphere	0.000189649	0.00989501	-3.73242	Colon_Sigmoid	0.000157014	0.00685694	3.77971	0.000248	0.00828189	3.6642	1	1	1	1	4	2.64271	-3.15279	-1.61191	3.50269	2.23411	-3.44965	1.97154	-3.36802	0.0082246	0.0016172	0.106982	0.000460585	0.0254756	0.000561311	0.04866	0.000757	0.322404	0.0210854	0.761237	0.0173433	0.511899	0.0167395	0.564144	0.0214428
CD46	0.00029383	0.00649034	-3.62068	Brain_Cerebellar_Hemisphere	0.000189649	0.00989501	-3.73242	Colon_Transverse	0.000161219	0.00752141	-3.77312	0.000248	0.00828189	3.6642	1	1	1	1	4	2.64271	-3.15279	-1.61191	3.50269	-2.55781	3.38739	1.97154	-3.36802	0.0082246	0.0016172	0.106982	0.000460585	0.0105332	0.000705597	0.04866	0.000757	0.322404	0.0210854	0.761237	0.0173433	0.399595	0.0203483	0.564144	0.0214428
CD46	0.00029383	0.00649034	-3.62068	Brain_Cerebellar_Hemisphere	0.000189649	0.00989501	-3.73242	Esophagus_Gastroesophageal_Junction	0.000150894	0.00694941	3.78959	0.000248	0.00828189	3.6642	1	1	1	1	4	2.64271	-3.15279	-1.61191	3.50269	2.2602	-3.4552	1.97154	-3.36802	0.0082246	0.0016172	0.106982	0.000460585	0.0238091	0.000549885	0.04866	0.000757	0.322404	0.0210854	0.761237	0.0173433	0.503307	0.0165177	0.564144	0.0214428
CD46	0.00029383	0.00649034	-3.62068	Brain_Cerebellar_Hemisphere	0.000189649	0.00989501	-3.73242	Esophagus_Mucosa	0.000196696	0.00855239	-3.72322	0.000248	0.00828189	3.6642	1	1	1	1	4	2.64271	-3.15279	-1.61191	3.50269	-2.37382	3.36551	1.97154	-3.36802	0.0082246	0.0016172	0.106982	0.000460585	0.0176049	0.000764018	0.04866	0.000757	0.322404	0.0210854	0.761237	0.0173433	0.459055	0.0206851	0.564144	0.0214428
CD46	0.00029383	0.00649034	-3.62068	Brain_Cerebellar_Hemisphere	0.000189649	0.00989501	-3.73242	Esophagus_Muscularis	0.000172055	0.00751146	3.75687	0.000248	0.00828189	3.6642	1	1	1	1	4	2.64271	-3.15279	-1.61191	3.50269	1.92457	-2.84881	1.97154	-3.36802	0.0082246	0.0016172	0.106982	0.000460585	0.0542832	0.00438828	0.04866	0.000757	0.322404	0.0210854	0.761237	0.0173433	0.613301	0.0707599	0.564144	0.0214428
CD46	0.00029383	0.00649034	-3.62068	Brain_Cerebellar_Hemisphere	0.000189649	0.00989501	-3.73242	Heart_Atrial_Appendage	0.000169877	0.00837494	3.76005	0.000248	0.00828189	3.6642	1	1	1	1	4	2.64271	-3.15279	-1.61191	3.50269	1.77777	-2.48649	1.97154	-3.36802	0.0082246	0.0016172	0.106982	0.000460585	0.0754417	0.0129012	0.04866	0.000757	0.322404	0.0210854	0.761237	0.0173433	0.656647	0.141527	0.564144	0.0214428
CD46	0.00029383	0.00649034	-3.62068	Brain_Cerebellar_Hemisphere	0.000189649	0.00989501	-3.73242	Heart_Left_Ventricle	0.000196248	0.00942683	3.7238	0.000248	0.00828189	3.6642	1	1	1	1	4	2.64271	-3.15279	-1.61191	3.50269	1.73627	-2.34714	1.97154	-3.36802	0.0082246	0.0016172	0.106982	0.000460585	0.0825169	0.018918	0.04866	0.000757	0.322404	0.0210854	0.761237	0.0173433	0.675279	0.179685	0.564144	0.0214428
CD46	0.00029383	0.00649034	-3.62068	Brain_Cerebellar_Hemisphere	0.000189649	0.00989501	-3.73242	Lung	0.000160131	0.00702828	3.77481	0.000248	0.00828189	3.6642	1	1	1	1	4	2.64271	-3.15279	-1.61191	3.50269	1.96754	-2.88717	1.97154	-3.36802	0.0082246	0.0016172	0.106982	0.000460585	0.0491215	0.00388727	0.04866	0.000757	0.322404	0.0210854	0.761237	0.0173433	0.57618	0.0649942	0.564144	0.0214428
CD46	0.00029383	0.00649034	-3.62068	Brain_Cerebellar_Hemisphere	0.000189649	0.00989501	-3.73242	Minor_Salivary_Gland	0.000227086	0.00954515	-3.68681	0.000248	0.00828189	3.6642	1	1	1	1	4	2.64271	-3.15279	-1.61191	3.50269	-2.4067	3.32457	1.97154	-3.36802	0.0082246	0.0016172	0.106982	0.000460585	0.0160975	0.00088555	0.04866	0.000757	0.322404	0.0210854	0.761237	0.0173433	0.442177	0.0243136	0.564144	0.0214428
CD46	0.00029383	0.00649034	-3.62068	Brain_Cerebellar_Hemisphere	0.000189649	0.00989501	-3.73242	Muscle_Skeletal	0.000161219	0.00737001	-3.77312	0.000248	0.00828189	3.6642	1	1	1	1	4	2.64271	-3.15279	-1.61191	3.50269	-2.55781	3.38739	1.97154	-3.36802	0.0082246	0.0016172	0.106982	0.000460585	0.0105332	0.000705597	0.04866	0.000757	0.322404	0.0210854	0.761237	0.0173433	0.389631	0.0200782	0.564144	0.0214428
CD46	0.00029383	0.00649034	-3.62068	Brain_Cerebellar_Hemisphere	0.000189649	0.00989501	-3.73242	Nerve_Tibial	0.000161219	0.00739653	-3.77312	0.000248	0.00828189	3.6642	1	1	1	1	4	2.64271	-3.15279	-1.61191	3.50269	-2.55781	3.38739	1.97154	-3.36802	0.0082246	0.0016172	0.106982	0.000460585	0.0105332	0.000705597	0.04866	0.000757	0.322404	0.0210854	0.761237	0.0173433	0.40104	0.0207358	0.564144	0.0214428
CD46	0.00029383	0.00649034	-3.62068	Brain_Cerebellar_Hemisphere	0.000189649	0.00989501	-3.73242	Ovary	0.000161219	0.00738467	-3.77312	0.000248	0.00828189	3.6642	1	1	1	1	4	2.64271	-3.15279	-1.61191	3.50269	-2.55781	3.38739	1.97154	-3.36802	0.0082246	0.0016172	0.106982	0.000460585	0.0105332	0.000705597	0.04866	0.000757	0.322404	0.0210854	0.761237	0.0173433	0.393465	0.0194119	0.564144	0.0214428
CD46	0.00029383	0.00649034	-3.62068	Brain_Cerebellar_Hemisphere	0.000189649	0.00989501	-3.73242	Pancreas	0.000196248	0.00880977	3.7238	0.000248	0.00828189	3.6642	1	1	1	1	4	2.64271	-3.15279	-1.61191	3.50269	1.76757	-2.39183	1.97154	-3.36802	0.0082246	0.0016172	0.106982	0.000460585	0.0771325	0.0167645	0.04866	0.000757	0.322404	0.0210854	0.761237	0.0173433	0.663018	0.163125	0.564144	0.0214428
CD46	0.00029383	0.00649034	-3.62068	Brain_Cerebellar_Hemisphere	0.000189649	0.00989501	-3.73242	Pituitary	0.000196248	0.00898438	3.7238	0.000248	0.00828189	3.6642	1	1	1	1	4	2.64271	-3.15279	-1.61191	3.50269	1.93243	-2.62329	1.97154	-3.36802	0.0082246	0.0016172	0.106982	0.000460585	0.0533071	0.00870842	0.04866	0.000757	0.322404	0.0210854	0.761237	0.0173433	0.623965	0.111724	0.564144	0.0214428
CD46	0.00029383	0.00649034	-3.62068	Brain_Cerebellar_Hemisphere	0.000189649	0.00989501	-3.73242	Prostate	0.000196248	0.00881286	3.7238	0.000248	0.00828189	3.6642	1	1	1	1	4	2.64271	-3.15279	-1.61191	3.50269	1.88462	-2.55406	1.97154	-3.36802	0.0082246	0.0016172	0.106982	0.000460585	0.0594809	0.0106476	0.04866	0.000757	0.322404	0.0210854	0.761237	0.0173433	0.63264	0.125079	0.564144	0.0214428
CD46	0.00029383	0.00649034	-3.62068	Brain_Cerebellar_Hemisphere	0.000189649	0.00989501	-3.73242	Skin_Not_Sun_Exposed_Suprapubic	0.000196248	0.00904208	3.7238	0.000248	0.00828189	3.6642	1	1	1	1	4	2.64271	-3.15279	-1.61191	3.50269	1.92878	-2.61684	1.97154	-3.36802	0.0082246	0.0016172	0.106982	0.000460585	0.0537586	0.00887478	0.04866	0.000757	0.322404	0.0210854	0.761237	0.0173433	0.61114	0.109571	0.564144	0.0214428
CD46	0.00029383	0.00649034	-3.62068	Brain_Cerebellar_Hemisphere	0.000189649	0.00989501	-3.73242	Skin_Sun_Exposed_Lower_leg	0.000196248	0.00843837	3.7238	0.000248	0.00828189	3.6642	1	1	1	1	4	2.64271	-3.15279	-1.61191	3.50269	2.01171	-2.73242	1.97154	-3.36802	0.0082246	0.0016172	0.106982	0.000460585	0.0442504	0.006287	0.04866	0.000757	0.322404	0.0210854	0.761237	0.0173433	0.598525	0.0890527	0.564144	0.0214428
CD46	0.00029383	0.00649034	-3.62068	Brain_Cerebellar_Hemisphere	0.000189649	0.00989501	-3.73242	Small_Intestine_Terminal_Ileum	0.000196248	0.00878604	3.7238	0.000248	0.00828189	3.6642	1	1	1	1	4	2.64271	-3.15279	-1.61191	3.50269	1.9867	-2.69806	1.97154	-3.36802	0.0082246	0.0016172	0.106982	0.000460585	0.0469561	0.00697456	0.04866	0.000757	0.322404	0.0210854	0.761237	0.0173433	0.605396	0.0977042	0.564144	0.0214428
CD46	0.00029383	0.00649034	-3.62068	Brain_Cerebellar_Hemisphere	0.000189649	0.00989501	-3.73242	Spleen	0.000161219	0.00701655	-3.77312	0.000248	0.00828189	3.6642	1	1	1	1	4	2.64271	-3.15279	-1.61191	3.50269	-2.55781	3.38739	1.97154	-3.36802	0.0082246	0.0016172	0.106982	0.000460585	0.0105332	0.000705597	0.04866	0.000757	0.322404	0.0210854	0.761237	0.0173433	0.40288	0.0189481	0.564144	0.0214428
CD46	0.00029383	0.00649034	-3.62068	Brain_Cerebellar_Hemisphere	0.000189649	0.00989501	-3.73242	Stomach	0.000161219	0.00761499	-3.77312	0.000248	0.00828189	3.6642	1	1	1	1	4	2.64271	-3.15279	-1.61191	3.50269	-2.55781	3.38739	1.97154	-3.36802	0.0082246	0.0016172	0.106982	0.000460585	0.0105332	0.000705597	0.04866	0.000757	0.322404	0.0210854	0.761237	0.0173433	0.411514	0.021251	0.564144	0.0214428
CD46	0.00029383	0.00649034	-3.62068	Brain_Cerebellar_Hemisphere	0.000189649	0.00989501	-3.73242	Testis	0.000161219	0.00833298	-3.77312	0.000248	0.00828189	3.6642	1	1	1	1	4	2.64271	-3.15279	-1.61191	3.50269	-2.55781	3.38739	1.97154	-3.36802	0.0082246	0.0016172	0.106982	0.000460585	0.0105332	0.000705597	0.04866	0.000757	0.322404	0.0210854	0.761237	0.0173433	0.43549	0.0216152	0.564144	0.0214428
CD46	0.00029383	0.00649034	-3.62068	Brain_Cerebellar_Hemisphere	0.000189649	0.00989501	-3.73242	Thyroid	0.000160408	0.00714245	3.77438	0.000248	0.00828189	3.6642	1	1	1	1	4	2.64271	-3.15279	-1.61191	3.50269	2.28054	-3.43627	1.97154	-3.36802	0.0082246	0.0016172	0.106982	0.000460585	0.0225758	0.000589777	0.04866	0.000757	0.322404	0.0210854	0.761237	0.0173433	0.477877	0.0171501	0.564144	0.0214428
CD46	0.00029383	0.00649034	-3.62068	Brain_Cerebellar_Hemisphere	0.000189649	0.00989501	-3.73242	Uterus	0.000161219	0.00753668	-3.77312	0.000248	0.00828189	3.6642	1	1	1	1	4	2.64271	-3.15279	-1.61191	3.50269	-2.55781	3.38739	1.97154	-3.36802	0.0082246	0.0016172	0.106982	0.000460585	0.0105332	0.000705597	0.04866	0.000757	0.322404	0.0210854	0.761237	0.0173433	0.404057	0.0200634	0.564144	0.0214428
CD46	0.00029383	0.00649034	-3.62068	Brain_Cerebellar_Hemisphere	0.000189649	0.00989501	-3.73242	Vagina	0.000161219	0.00788492	-3.77312	0.000248	0.00828189	3.6642	1	1	1	1	4	2.64271	-3.15279	-1.61191	3.50269	-2.55781	3.38739	1.97154	-3.36802	0.0082246	0.0016172	0.106982	0.000460585	0.0105332	0.000705597	0.04866	0.000757	0.322404	0.0210854	0.761237	0.0173433	0.401555	0.0207616	0.564144	0.0214428
CD46	0.00029383	0.00649034	-3.62068	Brain_Cerebellar_Hemisphere	0.000189649	0.00989501	-3.73242	smultixcan	0.000177074	0.00770224	3.7322	0.000248	0.00828189	3.6642	1	1	1	1	4	2.64271	-3.15279	-1.61191	3.50269	1.99092	-2.74254	1.97154	-3.36802	0.0082246	0.0016172	0.106982	0.000460585	0.056178	0.00269276	0.04866	0.000757	0.322404	0.0210854	0.761237	0.0173433	0.601959	0.0486251	0.564144	0.0214428
CD46	0.00029383	0.00649034	-3.62068	Brain_Cerebellum	0.000185756	0.00997392	-3.73764	Adipose_Subcutaneous	0.000161219	0.00729369	-3.77312	0.000248	0.00828189	3.6642	1	1	1	1	4	2.64271	-3.15279	-1.62708	3.50532	-2.55781	3.38739	1.97154	-3.36802	0.0082246	0.0016172	0.103719	0.000456056	0.0105332	0.000705597	0.04866	0.000757	0.322404	0.0210854	0.721342	0.016793	0.384878	0.0202389	0.564144	0.0214428
CD46	0.00029383	0.00649034	-3.62068	Brain_Cerebellum	0.000185756	0.00997392	-3.73764	Adipose_Visceral_Omentum	0.000172732	0.0078151	3.75588	0.000248	0.00828189	3.6642	1	1	1	1	4	2.64271	-3.15279	-1.62708	3.50532	1.94173	-2.83132	1.97154	-3.36802	0.0082246	0.0016172	0.103719	0.000456056	0.05217	0.00463569	0.04866	0.000757	0.322404	0.0210854	0.721342	0.016793	0.603682	0.0740279	0.564144	0.0214428
CD46	0.00029383	0.00649034	-3.62068	Brain_Cerebellum	0.000185756	0.00997392	-3.73764	Adrenal_Gland	0.000161219	0.00717847	-3.77312	0.000248	0.00828189	3.6642	1	1	1	1	4	2.64271	-3.15279	-1.62708	3.50532	-2.55781	3.38739	1.97154	-3.36802	0.0082246	0.0016172	0.103719	0.000456056	0.0105332	0.000705597	0.04866	0.000757	0.322404	0.0210854	0.721342	0.016793	0.404859	0.0190332	0.564144	0.0214428
CD46	0.00029383	0.00649034	-3.62068	Brain_Cerebellum	0.000185756	0.00997392	-3.73764	Artery_Aorta	0.000227086	0.00919472	-3.68681	0.000248	0.00828189	3.6642	1	1	1	1	4	2.64271	-3.15279	-1.62708	3.50532	-2.4067	3.32457	1.97154	-3.36802	0.0082246	0.0016172	0.103719	0.000456056	0.0160975	0.00088555	0.04866	0.000757	0.322404	0.0210854	0.721342	0.016793	0.465315	0.0233408	0.564144	0.0214428
CD46	0.00029383	0.00649034	-3.62068	Brain_Cerebellum	0.000185756	0.00997392	-3.73764	Artery_Coronary	0.000157883	0.00755648	3.77833	0.000248	0.00828189	3.6642	1	1	1	1	4	2.64271	-3.15279	-1.62708	3.50532	1.88113	-2.73818	1.97154	-3.36802	0.0082246	0.0016172	0.103719	0.000456056	0.0599547	0.00617797	0.04866	0.000757	0.322404	0.0210854	0.721342	0.016793	0.616053	0.0912469	0.564144	0.0214428
CD46	0.00029383	0.00649034	-3.62068	Brain_Cerebellum	0.000185756	0.00997392	-3.73764	Artery_Tibial	0.000161396	0.00704927	3.77285	0.000248	0.00828189	3.6642	1	1	1	1	4	2.64271	-3.15279	-1.62708	3.50532	2.22914	-3.44355	1.97154	-3.36802	0.0082246	0.0016172	0.103719	0.000456056	0.0258048	0.000574132	0.04866	0.000757	0.322404	0.0210854	0.721342	0.016793	0.520552	0.0173012	0.564144	0.0214428
CD46	0.00029383	0.00649034	-3.62068	Brain_Cerebellum	0.000185756	0.00997392	-3.73764	Brain_Amygdala	0.000161219	0.00895287	-3.77312	0.000248	0.00828189	3.6642	1	1	1	1	4	2.64271	-3.15279	-1.62708	3.50532	-2.55781	3.38739	1.97154	-3.36802	0.0082246	0.0016172	0.103719	0.000456056	0.0105332	0.000705597	0.04866	0.000757	0.322404	0.0210854	0.721342	0.016793	0.424947	0.0251134	0.564144	0.0214428
CD46	0.00029383	0.00649034	-3.62068	Brain_Cerebellum	0.000185756	0.00997392	-3.73764	Brain_Anterior_cingulate_cortex_BA24	0.000195625	0.00961823	3.7246	0.000248	0.00828189	3.6642	1	1	1	1	4	2.64271	-3.15279	-1.62708	3.50532	1.83262	-3.46273	1.97154	-3.36802	0.0082246	0.0016172	0.103719	0.000456056	0.0668593	0.000534718	0.04866	0.000757	0.322404	0.0210854	0.721342	0.016793	0.66416	0.0193833	0.564144	0.0214428
CD46	0.00029383	0.00649034	-3.62068	Brain_Cerebellum	0.000185756	0.00997392	-3.73764	Brain_Caudate_basal_ganglia	0.000196248	0.0094919	3.7238	0.000248	0.00828189	3.6642	1	1	1	1	4	2.64271	-3.15279	-1.62708	3.50532	1.89749	-2.57381	1.97154	-3.36802	0.0082246	0.0016172	0.103719	0.000456056	0.0577638	0.0100586	0.04866	0.000757	0.322404	0.0210854	0.721342	0.016793	0.645209	0.126493	0.564144	0.0214428
CD46	0.00029383	0.00649034	-3.62068	Brain_Cerebellum	0.000185756	0.00997392	-3.73764	Brain_Cerebellar_Hemisphere	0.000196248	0.0083923	3.7238	0.000248	0.00828189	3.6642	1	1	1	1	4	2.64271	-3.15279	-1.62708	3.50532	2.44933	-3.35598	1.97154	-3.36802	0.0082246	0.0016172	0.103719	0.000456056	0.0143123	0.000790848	0.04866	0.000757	0.322404	0.0210854	0.721342	0.016793	0.431508	0.0210967	0.564144	0.0214428
CD46	0.00029383	0.00649034	-3.62068	Brain_Cerebellum	0.000185756	0.00997392	-3.73764	Brain_Cerebellum	0.000196248	0.00872762	3.7238	0.000248	0.00828189	3.6642	1	1	1	1	4	2.64271	-3.15279	-1.62708	3.50532	2.19256	-2.98747	1.97154	-3.36802	0.0082246	0.0016172	0.103719	0.000456056	0.0283392	0.00281297	0.04866	0.000757	0.322404	0.0210854	0.721342	0.016793	0.522096	0.0518915	0.564144	0.0214428
CD46	0.00029383	0.00649034	-3.62068	Brain_Cerebellum	0.000185756	0.00997392	-3.73764	Brain_Cortex	0.000161219	0.00780025	-3.77312	0.000248	0.00828189	3.6642	1	1	1	1	4	2.64271	-3.15279	-1.62708	3.50532	-2.55781	3.38739	1.97154	-3.36802	0.0082246	0.0016172	0.103719	0.000456056	0.0105332	0.000705597	0.04866	0.000757	0.322404	0.0210854	0.721342	0.016793	0.396016	0.021074	0.564144	0.0214428
CD46	0.00029383	0.00649034	-3.62068	Brain_Cerebellum	0.000185756	0.00997392	-3.73764	Brain_Frontal_Cortex_BA9	0.000196248	0.00933678	3.7238	0.000248	0.00828189	3.6642	1	1	1	1	4	2.64271	-3.15279	-1.62708	3.50532	2.24738	-3.06549	1.97154	-3.36802	0.0082246	0.0016172	0.103719	0.000456056	0.0246158	0.00217312	0.04866	0.000757	0.322404	0.0210854	0.721342	0.016793	0.526775	0.0466279	0.564144	0.0214428
CD46	0.00029383	0.00649034	-3.62068	Brain_Cerebellum	0.000185756	0.00997392	-3.73764	Brain_Hippocampus	0.000161219	0.00911724	-3.77312	0.000248	0.00828189	3.6642	1	1	1	1	4	2.64271	-3.15279	-1.62708	3.50532	-2.55781	3.38739	1.97154	-3.36802	0.0082246	0.0016172	0.103719	0.000456056	0.0105332	0.000705597	0.04866	0.000757	0.322404	0.0210854	0.721342	0.016793	0.41675	0.0228294	0.564144	0.0214428
CD46	0.00029383	0.00649034	-3.62068	Brain_Cerebellum	0.000185756	0.00997392	-3.73764	Brain_Hypothalamus	0.000196248	0.00962409	3.7238	0.000248	0.00828189	3.6642	1	1	1	1	4	2.64271	-3.15279	-1.62708	3.50532	2.69802	-2.76627	1.97154	-3.36802	0.0082246	0.0016172	0.103719	0.000456056	0.0069754	0.00567012	0.04866	0.000757	0.322404	0.0210854	0.721342	0.016793	0.387869	0.0913081	0.564144	0.0214428
CD46	0.00029383	0.00649034	-3.62068	Brain_Cerebellum	0.000185756	0.00997392	-3.73764	Brain_Putamen_basal_ganglia	0.000161219	0.0085432	-3.77312	0.000248	0.00828189	3.6642	1	1	1	1	4	2.64271	-3.15279	-1.62708	3.50532	-2.55781	3.38739	1.97154	-3.36802	0.0082246	0.0016172	0.103719	0.000456056	0.0105332	0.000705597	0.04866	0.000757	0.322404	0.0210854	0.721342	0.016793	0.406359	0.0218254	0.564144	0.0214428
CD46	0.00029383	0.00649034	-3.62068	Brain_Cerebellum	0.000185756	0.00997392	-3.73764	Brain_Spinal_cord_cervical_c-1	0.000146719	0.00839222	3.79656	0.000248	0.00828189	3.6642	1	1	1	1	4	2.64271	-3.15279	-1.62708	3.50532	2.3653	-3.44421	1.97154	-3.36802	0.0082246	0.0016172	0.103719	0.000456056	0.0180153	0.000572736	0.04866	0.000757	0.322404	0.0210854	0.721342	0.016793	0.489592	0.020035	0.564144	0.0214428
CD46	0.00029383	0.00649034	-3.62068	Brain_Cerebellum	0.000185756	0.00997392	-3.73764	Breast_Mammary_Tissue	0.000161219	0.00730449	-3.77312	0.000248	0.00828189	3.6642	1	1	1	1	4	2.64271	-3.15279	-1.62708	3.50532	-2.55781	3.38739	1.97154	-3.36802	0.0082246	0.0016172	0.103719	0.000456056	0.0105332	0.000705597	0.04866	0.000757	0.322404	0.0210854	0.721342	0.016793	0.385432	0.0199751	0.564144	0.0214428
CD46	0.00029383	0.00649034	-3.62068	Brain_Cerebellum	0.000185756	0.00997392	-3.73764	Colon_Sigmoid	0.000157014	0.00685694	3.77971	0.000248	0.00828189	3.6642	1	1	1	1	4	2.64271	-3.15279	-1.62708	3.50532	2.23411	-3.44965	1.97154	-3.36802	0.0082246	0.0016172	0.103719	0.000456056	0.0254756	0.000561311	0.04866	0.000757	0.322404	0.0210854	0.721342	0.016793	0.511899	0.0167395	0.564144	0.0214428
CD46	0.00029383	0.00649034	-3.62068	Brain_Cerebellum	0.000185756	0.00997392	-3.73764	Colon_Transverse	0.000161219	0.00752141	-3.77312	0.000248	0.00828189	3.6642	1	1	1	1	4	2.64271	-3.15279	-1.62708	3.50532	-2.55781	3.38739	1.97154	-3.36802	0.0082246	0.0016172	0.103719	0.000456056	0.0105332	0.000705597	0.04866	0.000757	0.322404	0.0210854	0.721342	0.016793	0.399595	0.0203483	0.564144	0.0214428
CD46	0.00029383	0.00649034	-3.62068	Brain_Cerebellum	0.000185756	0.00997392	-3.73764	Esophagus_Gastroesophageal_Junction	0.000150894	0.00694941	3.78959	0.000248	0.00828189	3.6642	1	1	1	1	4	2.64271	-3.15279	-1.62708	3.50532	2.2602	-3.4552	1.97154	-3.36802	0.0082246	0.0016172	0.103719	0.000456056	0.0238091	0.000549885	0.04866	0.000757	0.322404	0.0210854	0.721342	0.016793	0.503307	0.0165177	0.564144	0.0214428
CD46	0.00029383	0.00649034	-3.62068	Brain_Cerebellum	0.000185756	0.00997392	-3.73764	Esophagus_Mucosa	0.000196696	0.00855239	-3.72322	0.000248	0.00828189	3.6642	1	1	1	1	4	2.64271	-3.15279	-1.62708	3.50532	-2.37382	3.36551	1.97154	-3.36802	0.0082246	0.0016172	0.103719	0.000456056	0.0176049	0.000764018	0.04866	0.000757	0.322404	0.0210854	0.721342	0.016793	0.459055	0.0206851	0.564144	0.0214428
CD46	0.00029383	0.00649034	-3.62068	Brain_Cerebellum	0.000185756	0.00997392	-3.73764	Esophagus_Muscularis	0.000172055	0.00751146	3.75687	0.000248	0.00828189	3.6642	1	1	1	1	4	2.64271	-3.15279	-1.62708	3.50532	1.92457	-2.84881	1.97154	-3.36802	0.0082246	0.0016172	0.103719	0.000456056	0.0542832	0.00438828	0.04866	0.000757	0.322404	0.0210854	0.721342	0.016793	0.613301	0.0707599	0.564144	0.0214428
CD46	0.00029383	0.00649034	-3.62068	Brain_Cerebellum	0.000185756	0.00997392	-3.73764	Heart_Atrial_Appendage	0.000169877	0.00837494	3.76005	0.000248	0.00828189	3.6642	1	1	1	1	4	2.64271	-3.15279	-1.62708	3.50532	1.77777	-2.48649	1.97154	-3.36802	0.0082246	0.0016172	0.103719	0.000456056	0.0754417	0.0129012	0.04866	0.000757	0.322404	0.0210854	0.721342	0.016793	0.656647	0.141527	0.564144	0.0214428
CD46	0.00029383	0.00649034	-3.62068	Brain_Cerebellum	0.000185756	0.00997392	-3.73764	Heart_Left_Ventricle	0.000196248	0.00942683	3.7238	0.000248	0.00828189	3.6642	1	1	1	1	4	2.64271	-3.15279	-1.62708	3.50532	1.73627	-2.34714	1.97154	-3.36802	0.0082246	0.0016172	0.103719	0.000456056	0.0825169	0.018918	0.04866	0.000757	0.322404	0.0210854	0.721342	0.016793	0.675279	0.179685	0.564144	0.0214428
CD46	0.00029383	0.00649034	-3.62068	Brain_Cerebellum	0.000185756	0.00997392	-3.73764	Lung	0.000160131	0.00702828	3.77481	0.000248	0.00828189	3.6642	1	1	1	1	4	2.64271	-3.15279	-1.62708	3.50532	1.96754	-2.88717	1.97154	-3.36802	0.0082246	0.0016172	0.103719	0.000456056	0.0491215	0.00388727	0.04866	0.000757	0.322404	0.0210854	0.721342	0.016793	0.57618	0.0649942	0.564144	0.0214428
CD46	0.00029383	0.00649034	-3.62068	Brain_Cerebellum	0.000185756	0.00997392	-3.73764	Minor_Salivary_Gland	0.000227086	0.00954515	-3.68681	0.000248	0.00828189	3.6642	1	1	1	1	4	2.64271	-3.15279	-1.62708	3.50532	-2.4067	3.32457	1.97154	-3.36802	0.0082246	0.0016172	0.103719	0.000456056	0.0160975	0.00088555	0.04866	0.000757	0.322404	0.0210854	0.721342	0.016793	0.442177	0.0243136	0.564144	0.0214428
CD46	0.00029383	0.00649034	-3.62068	Brain_Cerebellum	0.000185756	0.00997392	-3.73764	Muscle_Skeletal	0.000161219	0.00737001	-3.77312	0.000248	0.00828189	3.6642	1	1	1	1	4	2.64271	-3.15279	-1.62708	3.50532	-2.55781	3.38739	1.97154	-3.36802	0.0082246	0.0016172	0.103719	0.000456056	0.0105332	0.000705597	0.04866	0.000757	0.322404	0.0210854	0.721342	0.016793	0.389631	0.0200782	0.564144	0.0214428
CD46	0.00029383	0.00649034	-3.62068	Brain_Cerebellum	0.000185756	0.00997392	-3.73764	Nerve_Tibial	0.000161219	0.00739653	-3.77312	0.000248	0.00828189	3.6642	1	1	1	1	4	2.64271	-3.15279	-1.62708	3.50532	-2.55781	3.38739	1.97154	-3.36802	0.0082246	0.0016172	0.103719	0.000456056	0.0105332	0.000705597	0.04866	0.000757	0.322404	0.0210854	0.721342	0.016793	0.40104	0.0207358	0.564144	0.0214428
CD46	0.00029383	0.00649034	-3.62068	Brain_Cerebellum	0.000185756	0.00997392	-3.73764	Ovary	0.000161219	0.00738467	-3.77312	0.000248	0.00828189	3.6642	1	1	1	1	4	2.64271	-3.15279	-1.62708	3.50532	-2.55781	3.38739	1.97154	-3.36802	0.0082246	0.0016172	0.103719	0.000456056	0.0105332	0.000705597	0.04866	0.000757	0.322404	0.0210854	0.721342	0.016793	0.393465	0.0194119	0.564144	0.0214428
CD46	0.00029383	0.00649034	-3.62068	Brain_Cerebellum	0.000185756	0.00997392	-3.73764	Pancreas	0.000196248	0.00880977	3.7238	0.000248	0.00828189	3.6642	1	1	1	1	4	2.64271	-3.15279	-1.62708	3.50532	1.76757	-2.39183	1.97154	-3.36802	0.0082246	0.0016172	0.103719	0.000456056	0.0771325	0.0167645	0.04866	0.000757	0.322404	0.0210854	0.721342	0.016793	0.663018	0.163125	0.564144	0.0214428
CD46	0.00029383	0.00649034	-3.62068	Brain_Cerebellum	0.000185756	0.00997392	-3.73764	Pituitary	0.000196248	0.00898438	3.7238	0.000248	0.00828189	3.6642	1	1	1	1	4	2.64271	-3.15279	-1.62708	3.50532	1.93243	-2.62329	1.97154	-3.36802	0.0082246	0.0016172	0.103719	0.000456056	0.0533071	0.00870842	0.04866	0.000757	0.322404	0.0210854	0.721342	0.016793	0.623965	0.111724	0.564144	0.0214428
CD46	0.00029383	0.00649034	-3.62068	Brain_Cerebellum	0.000185756	0.00997392	-3.73764	Prostate	0.000196248	0.00881286	3.7238	0.000248	0.00828189	3.6642	1	1	1	1	4	2.64271	-3.15279	-1.62708	3.50532	1.88462	-2.55406	1.97154	-3.36802	0.0082246	0.0016172	0.103719	0.000456056	0.0594809	0.0106476	0.04866	0.000757	0.322404	0.0210854	0.721342	0.016793	0.63264	0.125079	0.564144	0.0214428
CD46	0.00029383	0.00649034	-3.62068	Brain_Cerebellum	0.000185756	0.00997392	-3.73764	Skin_Not_Sun_Exposed_Suprapubic	0.000196248	0.00904208	3.7238	0.000248	0.00828189	3.6642	1	1	1	1	4	2.64271	-3.15279	-1.62708	3.50532	1.92878	-2.61684	1.97154	-3.36802	0.0082246	0.0016172	0.103719	0.000456056	0.0537586	0.00887478	0.04866	0.000757	0.322404	0.0210854	0.721342	0.016793	0.61114	0.109571	0.564144	0.0214428
CD46	0.00029383	0.00649034	-3.62068	Brain_Cerebellum	0.000185756	0.00997392	-3.73764	Skin_Sun_Exposed_Lower_leg	0.000196248	0.00843837	3.7238	0.000248	0.00828189	3.6642	1	1	1	1	4	2.64271	-3.15279	-1.62708	3.50532	2.01171	-2.73242	1.97154	-3.36802	0.0082246	0.0016172	0.103719	0.000456056	0.0442504	0.006287	0.04866	0.000757	0.322404	0.0210854	0.721342	0.016793	0.598525	0.0890527	0.564144	0.0214428
CD46	0.00029383	0.00649034	-3.62068	Brain_Cerebellum	0.000185756	0.00997392	-3.73764	Small_Intestine_Terminal_Ileum	0.000196248	0.00878604	3.7238	0.000248	0.00828189	3.6642	1	1	1	1	4	2.64271	-3.15279	-1.62708	3.50532	1.9867	-2.69806	1.97154	-3.36802	0.0082246	0.0016172	0.103719	0.000456056	0.0469561	0.00697456	0.04866	0.000757	0.322404	0.0210854	0.721342	0.016793	0.605396	0.0977042	0.564144	0.0214428
CD46	0.00029383	0.00649034	-3.62068	Brain_Cerebellum	0.000185756	0.00997392	-3.73764	Spleen	0.000161219	0.00701655	-3.77312	0.000248	0.00828189	3.6642	1	1	1	1	4	2.64271	-3.15279	-1.62708	3.50532	-2.55781	3.38739	1.97154	-3.36802	0.0082246	0.0016172	0.103719	0.000456056	0.0105332	0.000705597	0.04866	0.000757	0.322404	0.0210854	0.721342	0.016793	0.40288	0.0189481	0.564144	0.0214428
CD46	0.00029383	0.00649034	-3.62068	Brain_Cerebellum	0.000185756	0.00997392	-3.73764	Stomach	0.000161219	0.00761499	-3.77312	0.000248	0.00828189	3.6642	1	1	1	1	4	2.64271	-3.15279	-1.62708	3.50532	-2.55781	3.38739	1.97154	-3.36802	0.0082246	0.0016172	0.103719	0.000456056	0.0105332	0.000705597	0.04866	0.000757	0.322404	0.0210854	0.721342	0.016793	0.411514	0.021251	0.564144	0.0214428
CD46	0.00029383	0.00649034	-3.62068	Brain_Cerebellum	0.000185756	0.00997392	-3.73764	Testis	0.000161219	0.00833298	-3.77312	0.000248	0.00828189	3.6642	1	1	1	1	4	2.64271	-3.15279	-1.62708	3.50532	-2.55781	3.38739	1.97154	-3.36802	0.0082246	0.0016172	0.103719	0.000456056	0.0105332	0.000705597	0.04866	0.000757	0.322404	0.0210854	0.721342	0.016793	0.43549	0.0216152	0.564144	0.0214428
CD46	0.00029383	0.00649034	-3.62068	Brain_Cerebellum	0.000185756	0.00997392	-3.73764	Thyroid	0.000160408	0.00714245	3.77438	0.000248	0.00828189	3.6642	1	1	1	1	4	2.64271	-3.15279	-1.62708	3.50532	2.28054	-3.43627	1.97154	-3.36802	0.0082246	0.0016172	0.103719	0.000456056	0.0225758	0.000589777	0.04866	0.000757	0.322404	0.0210854	0.721342	0.016793	0.477877	0.0171501	0.564144	0.0214428
CD46	0.00029383	0.00649034	-3.62068	Brain_Cerebellum	0.000185756	0.00997392	-3.73764	Uterus	0.000161219	0.00753668	-3.77312	0.000248	0.00828189	3.6642	1	1	1	1	4	2.64271	-3.15279	-1.62708	3.50532	-2.55781	3.38739	1.97154	-3.36802	0.0082246	0.0016172	0.103719	0.000456056	0.0105332	0.000705597	0.04866	0.000757	0.322404	0.0210854	0.721342	0.016793	0.404057	0.0200634	0.564144	0.0214428
CD46	0.00029383	0.00649034	-3.62068	Brain_Cerebellum	0.000185756	0.00997392	-3.73764	Vagina	0.000161219	0.00788492	-3.77312	0.000248	0.00828189	3.6642	1	1	1	1	4	2.64271	-3.15279	-1.62708	3.50532	-2.55781	3.38739	1.97154	-3.36802	0.0082246	0.0016172	0.103719	0.000456056	0.0105332	0.000705597	0.04866	0.000757	0.322404	0.0210854	0.721342	0.016793	0.401555	0.0207616	0.564144	0.0214428
CD46	0.00029383	0.00649034	-3.62068	Brain_Cerebellum	0.000185756	0.00997392	-3.73764	smultixcan	0.000177074	0.00770224	3.7322	0.000248	0.00828189	3.6642	1	1	1	1	4	2.64271	-3.15279	-1.62708	3.50532	1.99092	-2.74254	1.97154	-3.36802	0.0082246	0.0016172	0.103719	0.000456056	0.056178	0.00269276	0.04866	0.000757	0.322404	0.0210854	0.721342	0.016793	0.601959	0.0486251	0.564144	0.0214428
CD46	0.00029383	0.00649034	-3.62068	Brain_Frontal_Cortex_BA9	0.000192909	0.00904833	-3.72813	Adipose_Subcutaneous	0.000161219	0.00729369	-3.77312	0.000248	0.00828189	3.6642	1	1	1	1	4	2.64271	-3.15279	-1.59354	3.50156	-2.55781	3.38739	1.97154	-3.36802	0.0082246	0.0016172	0.111038	0.000462551	0.0105332	0.000705597	0.04866	0.000757	0.322404	0.0210854	0.729958	0.0158696	0.384878	0.0202389	0.564144	0.0214428
CD46	0.00029383	0.00649034	-3.62068	Brain_Frontal_Cortex_BA9	0.000192909	0.00904833	-3.72813	Adipose_Visceral_Omentum	0.000172732	0.0078151	3.75588	0.000248	0.00828189	3.6642	1	1	1	1	4	2.64271	-3.15279	-1.59354	3.50156	1.94173	-2.83132	1.97154	-3.36802	0.0082246	0.0016172	0.111038	0.000462551	0.05217	0.00463569	0.04866	0.000757	0.322404	0.0210854	0.729958	0.0158696	0.603682	0.0740279	0.564144	0.0214428
CD46	0.00029383	0.00649034	-3.62068	Brain_Frontal_Cortex_BA9	0.000192909	0.00904833	-3.72813	Adrenal_Gland	0.000161219	0.00717847	-3.77312	0.000248	0.00828189	3.6642	1	1	1	1	4	2.64271	-3.15279	-1.59354	3.50156	-2.55781	3.38739	1.97154	-3.36802	0.0082246	0.0016172	0.111038	0.000462551	0.0105332	0.000705597	0.04866	0.000757	0.322404	0.0210854	0.729958	0.0158696	0.404859	0.0190332	0.564144	0.0214428
CD46	0.00029383	0.00649034	-3.62068	Brain_Frontal_Cortex_BA9	0.000192909	0.00904833	-3.72813	Artery_Aorta	0.000227086	0.00919472	-3.68681	0.000248	0.00828189	3.6642	1	1	1	1	4	2.64271	-3.15279	-1.59354	3.50156	-2.4067	3.32457	1.97154	-3.36802	0.0082246	0.0016172	0.111038	0.000462551	0.0160975	0.00088555	0.04866	0.000757	0.322404	0.0210854	0.729958	0.0158696	0.465315	0.0233408	0.564144	0.0214428
CD46	0.00029383	0.00649034	-3.62068	Brain_Frontal_Cortex_BA9	0.000192909	0.00904833	-3.72813	Artery_Coronary	0.000157883	0.00755648	3.77833	0.000248	0.00828189	3.6642	1	1	1	1	4	2.64271	-3.15279	-1.59354	3.50156	1.88113	-2.73818	1.97154	-3.36802	0.0082246	0.0016172	0.111038	0.000462551	0.0599547	0.00617797	0.04866	0.000757	0.322404	0.0210854	0.729958	0.0158696	0.616053	0.0912469	0.564144	0.0214428
CD46	0.00029383	0.00649034	-3.62068	Brain_Frontal_Cortex_BA9	0.000192909	0.00904833	-3.72813	Artery_Tibial	0.000161396	0.00704927	3.77285	0.000248	0.00828189	3.6642	1	1	1	1	4	2.64271	-3.15279	-1.59354	3.50156	2.22914	-3.44355	1.97154	-3.36802	0.0082246	0.0016172	0.111038	0.000462551	0.0258048	0.000574132	0.04866	0.000757	0.322404	0.0210854	0.729958	0.0158696	0.520552	0.0173012	0.564144	0.0214428
CD46	0.00029383	0.00649034	-3.62068	Brain_Frontal_Cortex_BA9	0.000192909	0.00904833	-3.72813	Brain_Amygdala	0.000161219	0.00895287	-3.77312	0.000248	0.00828189	3.6642	1	1	1	1	4	2.64271	-3.15279	-1.59354	3.50156	-2.55781	3.38739	1.97154	-3.36802	0.0082246	0.0016172	0.111038	0.000462551	0.0105332	0.000705597	0.04866	0.000757	0.322404	0.0210854	0.729958	0.0158696	0.424947	0.0251134	0.564144	0.0214428
CD46	0.00029383	0.00649034	-3.62068	Brain_Frontal_Cortex_BA9	0.000192909	0.00904833	-3.72813	Brain_Anterior_cingulate_cortex_BA24	0.000195625	0.00961823	3.7246	0.000248	0.00828189	3.6642	1	1	1	1	4	2.64271	-3.15279	-1.59354	3.50156	1.83262	-3.46273	1.97154	-3.36802	0.0082246	0.0016172	0.111038	0.000462551	0.0668593	0.000534718	0.04866	0.000757	0.322404	0.0210854	0.729958	0.0158696	0.66416	0.0193833	0.564144	0.0214428
CD46	0.00029383	0.00649034	-3.62068	Brain_Frontal_Cortex_BA9	0.000192909	0.00904833	-3.72813	Brain_Caudate_basal_ganglia	0.000196248	0.0094919	3.7238	0.000248	0.00828189	3.6642	1	1	1	1	4	2.64271	-3.15279	-1.59354	3.50156	1.89749	-2.57381	1.97154	-3.36802	0.0082246	0.0016172	0.111038	0.000462551	0.0577638	0.0100586	0.04866	0.000757	0.322404	0.0210854	0.729958	0.0158696	0.645209	0.126493	0.564144	0.0214428
CD46	0.00029383	0.00649034	-3.62068	Brain_Frontal_Cortex_BA9	0.000192909	0.00904833	-3.72813	Brain_Cerebellar_Hemisphere	0.000196248	0.0083923	3.7238	0.000248	0.00828189	3.6642	1	1	1	1	4	2.64271	-3.15279	-1.59354	3.50156	2.44933	-3.35598	1.97154	-3.36802	0.0082246	0.0016172	0.111038	0.000462551	0.0143123	0.000790848	0.04866	0.000757	0.322404	0.0210854	0.729958	0.0158696	0.431508	0.0210967	0.564144	0.0214428
CD46	0.00029383	0.00649034	-3.62068	Brain_Frontal_Cortex_BA9	0.000192909	0.00904833	-3.72813	Brain_Cerebellum	0.000196248	0.00872762	3.7238	0.000248	0.00828189	3.6642	1	1	1	1	4	2.64271	-3.15279	-1.59354	3.50156	2.19256	-2.98747	1.97154	-3.36802	0.0082246	0.0016172	0.111038	0.000462551	0.0283392	0.00281297	0.04866	0.000757	0.322404	0.0210854	0.729958	0.0158696	0.522096	0.0518915	0.564144	0.0214428
CD46	0.00029383	0.00649034	-3.62068	Brain_Frontal_Cortex_BA9	0.000192909	0.00904833	-3.72813	Brain_Cortex	0.000161219	0.00780025	-3.77312	0.000248	0.00828189	3.6642	1	1	1	1	4	2.64271	-3.15279	-1.59354	3.50156	-2.55781	3.38739	1.97154	-3.36802	0.0082246	0.0016172	0.111038	0.000462551	0.0105332	0.000705597	0.04866	0.000757	0.322404	0.0210854	0.729958	0.0158696	0.396016	0.021074	0.564144	0.0214428
CD46	0.00029383	0.00649034	-3.62068	Brain_Frontal_Cortex_BA9	0.000192909	0.00904833	-3.72813	Brain_Frontal_Cortex_BA9	0.000196248	0.00933678	3.7238	0.000248	0.00828189	3.6642	1	1	1	1	4	2.64271	-3.15279	-1.59354	3.50156	2.24738	-3.06549	1.97154	-3.36802	0.0082246	0.0016172	0.111038	0.000462551	0.0246158	0.00217312	0.04866	0.000757	0.322404	0.0210854	0.729958	0.0158696	0.526775	0.0466279	0.564144	0.0214428
CD46	0.00029383	0.00649034	-3.62068	Brain_Frontal_Cortex_BA9	0.000192909	0.00904833	-3.72813	Brain_Hippocampus	0.000161219	0.00911724	-3.77312	0.000248	0.00828189	3.6642	1	1	1	1	4	2.64271	-3.15279	-1.59354	3.50156	-2.55781	3.38739	1.97154	-3.36802	0.0082246	0.0016172	0.111038	0.000462551	0.0105332	0.000705597	0.04866	0.000757	0.322404	0.0210854	0.729958	0.0158696	0.41675	0.0228294	0.564144	0.0214428
CD46	0.00029383	0.00649034	-3.62068	Brain_Frontal_Cortex_BA9	0.000192909	0.00904833	-3.72813	Brain_Hypothalamus	0.000196248	0.00962409	3.7238	0.000248	0.00828189	3.6642	1	1	1	1	4	2.64271	-3.15279	-1.59354	3.50156	2.69802	-2.76627	1.97154	-3.36802	0.0082246	0.0016172	0.111038	0.000462551	0.0069754	0.00567012	0.04866	0.000757	0.322404	0.0210854	0.729958	0.0158696	0.387869	0.0913081	0.564144	0.0214428
CD46	0.00029383	0.00649034	-3.62068	Brain_Frontal_Cortex_BA9	0.000192909	0.00904833	-3.72813	Brain_Putamen_basal_ganglia	0.000161219	0.0085432	-3.77312	0.000248	0.00828189	3.6642	1	1	1	1	4	2.64271	-3.15279	-1.59354	3.50156	-2.55781	3.38739	1.97154	-3.36802	0.0082246	0.0016172	0.111038	0.000462551	0.0105332	0.000705597	0.04866	0.000757	0.322404	0.0210854	0.729958	0.0158696	0.406359	0.0218254	0.564144	0.0214428
CD46	0.00029383	0.00649034	-3.62068	Brain_Frontal_Cortex_BA9	0.000192909	0.00904833	-3.72813	Brain_Spinal_cord_cervical_c-1	0.000146719	0.00839222	3.79656	0.000248	0.00828189	3.6642	1	1	1	1	4	2.64271	-3.15279	-1.59354	3.50156	2.3653	-3.44421	1.97154	-3.36802	0.0082246	0.0016172	0.111038	0.000462551	0.0180153	0.000572736	0.04866	0.000757	0.322404	0.0210854	0.729958	0.0158696	0.489592	0.020035	0.564144	0.0214428
CD46	0.00029383	0.00649034	-3.62068	Brain_Frontal_Cortex_BA9	0.000192909	0.00904833	-3.72813	Breast_Mammary_Tissue	0.000161219	0.00730449	-3.77312	0.000248	0.00828189	3.6642	1	1	1	1	4	2.64271	-3.15279	-1.59354	3.50156	-2.55781	3.38739	1.97154	-3.36802	0.0082246	0.0016172	0.111038	0.000462551	0.0105332	0.000705597	0.04866	0.000757	0.322404	0.0210854	0.729958	0.0158696	0.385432	0.0199751	0.564144	0.0214428
CD46	0.00029383	0.00649034	-3.62068	Brain_Frontal_Cortex_BA9	0.000192909	0.00904833	-3.72813	Colon_Sigmoid	0.000157014	0.00685694	3.77971	0.000248	0.00828189	3.6642	1	1	1	1	4	2.64271	-3.15279	-1.59354	3.50156	2.23411	-3.44965	1.97154	-3.36802	0.0082246	0.0016172	0.111038	0.000462551	0.0254756	0.000561311	0.04866	0.000757	0.322404	0.0210854	0.729958	0.0158696	0.511899	0.0167395	0.564144	0.0214428
CD46	0.00029383	0.00649034	-3.62068	Brain_Frontal_Cortex_BA9	0.000192909	0.00904833	-3.72813	Colon_Transverse	0.000161219	0.00752141	-3.77312	0.000248	0.00828189	3.6642	1	1	1	1	4	2.64271	-3.15279	-1.59354	3.50156	-2.55781	3.38739	1.97154	-3.36802	0.0082246	0.0016172	0.111038	0.000462551	0.0105332	0.000705597	0.04866	0.000757	0.322404	0.0210854	0.729958	0.0158696	0.399595	0.0203483	0.564144	0.0214428
CD46	0.00029383	0.00649034	-3.62068	Brain_Frontal_Cortex_BA9	0.000192909	0.00904833	-3.72813	Esophagus_Gastroesophageal_Junction	0.000150894	0.00694941	3.78959	0.000248	0.00828189	3.6642	1	1	1	1	4	2.64271	-3.15279	-1.59354	3.50156	2.2602	-3.4552	1.97154	-3.36802	0.0082246	0.0016172	0.111038	0.000462551	0.0238091	0.000549885	0.04866	0.000757	0.322404	0.0210854	0.729958	0.0158696	0.503307	0.0165177	0.564144	0.0214428
CD46	0.00029383	0.00649034	-3.62068	Brain_Frontal_Cortex_BA9	0.000192909	0.00904833	-3.72813	Esophagus_Mucosa	0.000196696	0.00855239	-3.72322	0.000248	0.00828189	3.6642	1	1	1	1	4	2.64271	-3.15279	-1.59354	3.50156	-2.37382	3.36551	1.97154	-3.36802	0.0082246	0.0016172	0.111038	0.000462551	0.0176049	0.000764018	0.04866	0.000757	0.322404	0.0210854	0.729958	0.0158696	0.459055	0.0206851	0.564144	0.0214428
CD46	0.00029383	0.00649034	-3.62068	Brain_Frontal_Cortex_BA9	0.000192909	0.00904833	-3.72813	Esophagus_Muscularis	0.000172055	0.00751146	3.75687	0.000248	0.00828189	3.6642	1	1	1	1	4	2.64271	-3.15279	-1.59354	3.50156	1.92457	-2.84881	1.97154	-3.36802	0.0082246	0.0016172	0.111038	0.000462551	0.0542832	0.00438828	0.04866	0.000757	0.322404	0.0210854	0.729958	0.0158696	0.613301	0.0707599	0.564144	0.0214428
CD46	0.00029383	0.00649034	-3.62068	Brain_Frontal_Cortex_BA9	0.000192909	0.00904833	-3.72813	Heart_Atrial_Appendage	0.000169877	0.00837494	3.76005	0.000248	0.00828189	3.6642	1	1	1	1	4	2.64271	-3.15279	-1.59354	3.50156	1.77777	-2.48649	1.97154	-3.36802	0.0082246	0.0016172	0.111038	0.000462551	0.0754417	0.0129012	0.04866	0.000757	0.322404	0.0210854	0.729958	0.0158696	0.656647	0.141527	0.564144	0.0214428
CD46	0.00029383	0.00649034	-3.62068	Brain_Frontal_Cortex_BA9	0.000192909	0.00904833	-3.72813	Heart_Left_Ventricle	0.000196248	0.00942683	3.7238	0.000248	0.00828189	3.6642	1	1	1	1	4	2.64271	-3.15279	-1.59354	3.50156	1.73627	-2.34714	1.97154	-3.36802	0.0082246	0.0016172	0.111038	0.000462551	0.0825169	0.018918	0.04866	0.000757	0.322404	0.0210854	0.729958	0.0158696	0.675279	0.179685	0.564144	0.0214428
CD46	0.00029383	0.00649034	-3.62068	Brain_Frontal_Cortex_BA9	0.000192909	0.00904833	-3.72813	Lung	0.000160131	0.00702828	3.77481	0.000248	0.00828189	3.6642	1	1	1	1	4	2.64271	-3.15279	-1.59354	3.50156	1.96754	-2.88717	1.97154	-3.36802	0.0082246	0.0016172	0.111038	0.000462551	0.0491215	0.00388727	0.04866	0.000757	0.322404	0.0210854	0.729958	0.0158696	0.57618	0.0649942	0.564144	0.0214428
CD46	0.00029383	0.00649034	-3.62068	Brain_Frontal_Cortex_BA9	0.000192909	0.00904833	-3.72813	Minor_Salivary_Gland	0.000227086	0.00954515	-3.68681	0.000248	0.00828189	3.6642	1	1	1	1	4	2.64271	-3.15279	-1.59354	3.50156	-2.4067	3.32457	1.97154	-3.36802	0.0082246	0.0016172	0.111038	0.000462551	0.0160975	0.00088555	0.04866	0.000757	0.322404	0.0210854	0.729958	0.0158696	0.442177	0.0243136	0.564144	0.0214428
CD46	0.00029383	0.00649034	-3.62068	Brain_Frontal_Cortex_BA9	0.000192909	0.00904833	-3.72813	Muscle_Skeletal	0.000161219	0.00737001	-3.77312	0.000248	0.00828189	3.6642	1	1	1	1	4	2.64271	-3.15279	-1.59354	3.50156	-2.55781	3.38739	1.97154	-3.36802	0.0082246	0.0016172	0.111038	0.000462551	0.0105332	0.000705597	0.04866	0.000757	0.322404	0.0210854	0.729958	0.0158696	0.389631	0.0200782	0.564144	0.0214428
CD46	0.00029383	0.00649034	-3.62068	Brain_Frontal_Cortex_BA9	0.000192909	0.00904833	-3.72813	Nerve_Tibial	0.000161219	0.00739653	-3.77312	0.000248	0.00828189	3.6642	1	1	1	1	4	2.64271	-3.15279	-1.59354	3.50156	-2.55781	3.38739	1.97154	-3.36802	0.0082246	0.0016172	0.111038	0.000462551	0.0105332	0.000705597	0.04866	0.000757	0.322404	0.0210854	0.729958	0.0158696	0.40104	0.0207358	0.564144	0.0214428
CD46	0.00029383	0.00649034	-3.62068	Brain_Frontal_Cortex_BA9	0.000192909	0.00904833	-3.72813	Ovary	0.000161219	0.00738467	-3.77312	0.000248	0.00828189	3.6642	1	1	1	1	4	2.64271	-3.15279	-1.59354	3.50156	-2.55781	3.38739	1.97154	-3.36802	0.0082246	0.0016172	0.111038	0.000462551	0.0105332	0.000705597	0.04866	0.000757	0.322404	0.0210854	0.729958	0.0158696	0.393465	0.0194119	0.564144	0.0214428
CD46	0.00029383	0.00649034	-3.62068	Brain_Frontal_Cortex_BA9	0.000192909	0.00904833	-3.72813	Pancreas	0.000196248	0.00880977	3.7238	0.000248	0.00828189	3.6642	1	1	1	1	4	2.64271	-3.15279	-1.59354	3.50156	1.76757	-2.39183	1.97154	-3.36802	0.0082246	0.0016172	0.111038	0.000462551	0.0771325	0.0167645	0.04866	0.000757	0.322404	0.0210854	0.729958	0.0158696	0.663018	0.163125	0.564144	0.0214428
CD46	0.00029383	0.00649034	-3.62068	Brain_Frontal_Cortex_BA9	0.000192909	0.00904833	-3.72813	Pituitary	0.000196248	0.00898438	3.7238	0.000248	0.00828189	3.6642	1	1	1	1	4	2.64271	-3.15279	-1.59354	3.50156	1.93243	-2.62329	1.97154	-3.36802	0.0082246	0.0016172	0.111038	0.000462551	0.0533071	0.00870842	0.04866	0.000757	0.322404	0.0210854	0.729958	0.0158696	0.623965	0.111724	0.564144	0.0214428
CD46	0.00029383	0.00649034	-3.62068	Brain_Frontal_Cortex_BA9	0.000192909	0.00904833	-3.72813	Prostate	0.000196248	0.00881286	3.7238	0.000248	0.00828189	3.6642	1	1	1	1	4	2.64271	-3.15279	-1.59354	3.50156	1.88462	-2.55406	1.97154	-3.36802	0.0082246	0.0016172	0.111038	0.000462551	0.0594809	0.0106476	0.04866	0.000757	0.322404	0.0210854	0.729958	0.0158696	0.63264	0.125079	0.564144	0.0214428
CD46	0.00029383	0.00649034	-3.62068	Brain_Frontal_Cortex_BA9	0.000192909	0.00904833	-3.72813	Skin_Not_Sun_Exposed_Suprapubic	0.000196248	0.00904208	3.7238	0.000248	0.00828189	3.6642	1	1	1	1	4	2.64271	-3.15279	-1.59354	3.50156	1.92878	-2.61684	1.97154	-3.36802	0.0082246	0.0016172	0.111038	0.000462551	0.0537586	0.00887478	0.04866	0.000757	0.322404	0.0210854	0.729958	0.0158696	0.61114	0.109571	0.564144	0.0214428
CD46	0.00029383	0.00649034	-3.62068	Brain_Frontal_Cortex_BA9	0.000192909	0.00904833	-3.72813	Skin_Sun_Exposed_Lower_leg	0.000196248	0.00843837	3.7238	0.000248	0.00828189	3.6642	1	1	1	1	4	2.64271	-3.15279	-1.59354	3.50156	2.01171	-2.73242	1.97154	-3.36802	0.0082246	0.0016172	0.111038	0.000462551	0.0442504	0.006287	0.04866	0.000757	0.322404	0.0210854	0.729958	0.0158696	0.598525	0.0890527	0.564144	0.0214428
CD46	0.00029383	0.00649034	-3.62068	Brain_Frontal_Cortex_BA9	0.000192909	0.00904833	-3.72813	Small_Intestine_Terminal_Ileum	0.000196248	0.00878604	3.7238	0.000248	0.00828189	3.6642	1	1	1	1	4	2.64271	-3.15279	-1.59354	3.50156	1.9867	-2.69806	1.97154	-3.36802	0.0082246	0.0016172	0.111038	0.000462551	0.0469561	0.00697456	0.04866	0.000757	0.322404	0.0210854	0.729958	0.0158696	0.605396	0.0977042	0.564144	0.0214428
CD46	0.00029383	0.00649034	-3.62068	Brain_Frontal_Cortex_BA9	0.000192909	0.00904833	-3.72813	Spleen	0.000161219	0.00701655	-3.77312	0.000248	0.00828189	3.6642	1	1	1	1	4	2.64271	-3.15279	-1.59354	3.50156	-2.55781	3.38739	1.97154	-3.36802	0.0082246	0.0016172	0.111038	0.000462551	0.0105332	0.000705597	0.04866	0.000757	0.322404	0.0210854	0.729958	0.0158696	0.40288	0.0189481	0.564144	0.0214428
CD46	0.00029383	0.00649034	-3.62068	Brain_Frontal_Cortex_BA9	0.000192909	0.00904833	-3.72813	Stomach	0.000161219	0.00761499	-3.77312	0.000248	0.00828189	3.6642	1	1	1	1	4	2.64271	-3.15279	-1.59354	3.50156	-2.55781	3.38739	1.97154	-3.36802	0.0082246	0.0016172	0.111038	0.000462551	0.0105332	0.000705597	0.04866	0.000757	0.322404	0.0210854	0.729958	0.0158696	0.411514	0.021251	0.564144	0.0214428
CD46	0.00029383	0.00649034	-3.62068	Brain_Frontal_Cortex_BA9	0.000192909	0.00904833	-3.72813	Testis	0.000161219	0.00833298	-3.77312	0.000248	0.00828189	3.6642	1	1	1	1	4	2.64271	-3.15279	-1.59354	3.50156	-2.55781	3.38739	1.97154	-3.36802	0.0082246	0.0016172	0.111038	0.000462551	0.0105332	0.000705597	0.04866	0.000757	0.322404	0.0210854	0.729958	0.0158696	0.43549	0.0216152	0.564144	0.0214428
CD46	0.00029383	0.00649034	-3.62068	Brain_Frontal_Cortex_BA9	0.000192909	0.00904833	-3.72813	Thyroid	0.000160408	0.00714245	3.77438	0.000248	0.00828189	3.6642	1	1	1	1	4	2.64271	-3.15279	-1.59354	3.50156	2.28054	-3.43627	1.97154	-3.36802	0.0082246	0.0016172	0.111038	0.000462551	0.0225758	0.000589777	0.04866	0.000757	0.322404	0.0210854	0.729958	0.0158696	0.477877	0.0171501	0.564144	0.0214428
CD46	0.00029383	0.00649034	-3.62068	Brain_Frontal_Cortex_BA9	0.000192909	0.00904833	-3.72813	Uterus	0.000161219	0.00753668	-3.77312	0.000248	0.00828189	3.6642	1	1	1	1	4	2.64271	-3.15279	-1.59354	3.50156	-2.55781	3.38739	1.97154	-3.36802	0.0082246	0.0016172	0.111038	0.000462551	0.0105332	0.000705597	0.04866	0.000757	0.322404	0.0210854	0.729958	0.0158696	0.404057	0.0200634	0.564144	0.0214428
CD46	0.00029383	0.00649034	-3.62068	Brain_Frontal_Cortex_BA9	0.000192909	0.00904833	-3.72813	Vagina	0.000161219	0.00788492	-3.77312	0.000248	0.00828189	3.6642	1	1	1	1	4	2.64271	-3.15279	-1.59354	3.50156	-2.55781	3.38739	1.97154	-3.36802	0.0082246	0.0016172	0.111038	0.000462551	0.0105332	0.000705597	0.04866	0.000757	0.322404	0.0210854	0.729958	0.0158696	0.401555	0.0207616	0.564144	0.0214428
CD46	0.00029383	0.00649034	-3.62068	Brain_Frontal_Cortex_BA9	0.000192909	0.00904833	-3.72813	smultixcan	0.000177074	0.00770224	3.7322	0.000248	0.00828189	3.6642	1	1	1	1	4	2.64271	-3.15279	-1.59354	3.50156	1.99092	-2.74254	1.97154	-3.36802	0.0082246	0.0016172	0.111038	0.000462551	0.056178	0.00269276	0.04866	0.000757	0.322404	0.0210854	0.729958	0.0158696	0.601959	0.0486251	0.564144	0.0214428
CD46	0.00029383	0.00649034	-3.62068	Colon_Transverse	0.000102712	0.00577705	-3.88409	Adipose_Subcutaneous	0.000161219	0.00729369	-3.77312	0.000248	0.00828189	3.6642	1	1	1	1	4	2.64271	-3.15279	-2.24841	3.54491	-2.55781	3.38739	1.97154	-3.36802	0.0082246	0.0016172	0.0245499	0.000392748	0.0105332	0.000705597	0.04866	0.000757	0.322404	0.0210854	0.537389	0.0144559	0.384878	0.0202389	0.564144	0.0214428
CD46	0.00029383	0.00649034	-3.62068	Colon_Transverse	0.000102712	0.00577705	-3.88409	Adipose_Visceral_Omentum	0.000172732	0.0078151	3.75588	0.000248	0.00828189	3.6642	1	1	1	1	4	2.64271	-3.15279	-2.24841	3.54491	1.94173	-2.83132	1.97154	-3.36802	0.0082246	0.0016172	0.0245499	0.000392748	0.05217	0.00463569	0.04866	0.000757	0.322404	0.0210854	0.537389	0.0144559	0.603682	0.0740279	0.564144	0.0214428
CD46	0.00029383	0.00649034	-3.62068	Colon_Transverse	0.000102712	0.00577705	-3.88409	Adrenal_Gland	0.000161219	0.00717847	-3.77312	0.000248	0.00828189	3.6642	1	1	1	1	4	2.64271	-3.15279	-2.24841	3.54491	-2.55781	3.38739	1.97154	-3.36802	0.0082246	0.0016172	0.0245499	0.000392748	0.0105332	0.000705597	0.04866	0.000757	0.322404	0.0210854	0.537389	0.0144559	0.404859	0.0190332	0.564144	0.0214428
CD46	0.00029383	0.00649034	-3.62068	Colon_Transverse	0.000102712	0.00577705	-3.88409	Artery_Aorta	0.000227086	0.00919472	-3.68681	0.000248	0.00828189	3.6642	1	1	1	1	4	2.64271	-3.15279	-2.24841	3.54491	-2.4067	3.32457	1.97154	-3.36802	0.0082246	0.0016172	0.0245499	0.000392748	0.0160975	0.00088555	0.04866	0.000757	0.322404	0.0210854	0.537389	0.0144559	0.465315	0.0233408	0.564144	0.0214428
CD46	0.00029383	0.00649034	-3.62068	Colon_Transverse	0.000102712	0.00577705	-3.88409	Artery_Coronary	0.000157883	0.00755648	3.77833	0.000248	0.00828189	3.6642	1	1	1	1	4	2.64271	-3.15279	-2.24841	3.54491	1.88113	-2.73818	1.97154	-3.36802	0.0082246	0.0016172	0.0245499	0.000392748	0.0599547	0.00617797	0.04866	0.000757	0.322404	0.0210854	0.537389	0.0144559	0.616053	0.0912469	0.564144	0.0214428
CD46	0.00029383	0.00649034	-3.62068	Colon_Transverse	0.000102712	0.00577705	-3.88409	Artery_Tibial	0.000161396	0.00704927	3.77285	0.000248	0.00828189	3.6642	1	1	1	1	4	2.64271	-3.15279	-2.24841	3.54491	2.22914	-3.44355	1.97154	-3.36802	0.0082246	0.0016172	0.0245499	0.000392748	0.0258048	0.000574132	0.04866	0.000757	0.322404	0.0210854	0.537389	0.0144559	0.520552	0.0173012	0.564144	0.0214428
CD46	0.00029383	0.00649034	-3.62068	Colon_Transverse	0.000102712	0.00577705	-3.88409	Brain_Amygdala	0.000161219	0.00895287	-3.77312	0.000248	0.00828189	3.6642	1	1	1	1	4	2.64271	-3.15279	-2.24841	3.54491	-2.55781	3.38739	1.97154	-3.36802	0.0082246	0.0016172	0.0245499	0.000392748	0.0105332	0.000705597	0.04866	0.000757	0.322404	0.0210854	0.537389	0.0144559	0.424947	0.0251134	0.564144	0.0214428
CD46	0.00029383	0.00649034	-3.62068	Colon_Transverse	0.000102712	0.00577705	-3.88409	Brain_Anterior_cingulate_cortex_BA24	0.000195625	0.00961823	3.7246	0.000248	0.00828189	3.6642	1	1	1	1	4	2.64271	-3.15279	-2.24841	3.54491	1.83262	-3.46273	1.97154	-3.36802	0.0082246	0.0016172	0.0245499	0.000392748	0.0668593	0.000534718	0.04866	0.000757	0.322404	0.0210854	0.537389	0.0144559	0.66416	0.0193833	0.564144	0.0214428
CD46	0.00029383	0.00649034	-3.62068	Colon_Transverse	0.000102712	0.00577705	-3.88409	Brain_Caudate_basal_ganglia	0.000196248	0.0094919	3.7238	0.000248	0.00828189	3.6642	1	1	1	1	4	2.64271	-3.15279	-2.24841	3.54491	1.89749	-2.57381	1.97154	-3.36802	0.0082246	0.0016172	0.0245499	0.000392748	0.0577638	0.0100586	0.04866	0.000757	0.322404	0.0210854	0.537389	0.0144559	0.645209	0.126493	0.564144	0.0214428
CD46	0.00029383	0.00649034	-3.62068	Colon_Transverse	0.000102712	0.00577705	-3.88409	Brain_Cerebellar_Hemisphere	0.000196248	0.0083923	3.7238	0.000248	0.00828189	3.6642	1	1	1	1	4	2.64271	-3.15279	-2.24841	3.54491	2.44933	-3.35598	1.97154	-3.36802	0.0082246	0.0016172	0.0245499	0.000392748	0.0143123	0.000790848	0.04866	0.000757	0.322404	0.0210854	0.537389	0.0144559	0.431508	0.0210967	0.564144	0.0214428
CD46	0.00029383	0.00649034	-3.62068	Colon_Transverse	0.000102712	0.00577705	-3.88409	Brain_Cerebellum	0.000196248	0.00872762	3.7238	0.000248	0.00828189	3.6642	1	1	1	1	4	2.64271	-3.15279	-2.24841	3.54491	2.19256	-2.98747	1.97154	-3.36802	0.0082246	0.0016172	0.0245499	0.000392748	0.0283392	0.00281297	0.04866	0.000757	0.322404	0.0210854	0.537389	0.0144559	0.522096	0.0518915	0.564144	0.0214428
CD46	0.00029383	0.00649034	-3.62068	Colon_Transverse	0.000102712	0.00577705	-3.88409	Brain_Cortex	0.000161219	0.00780025	-3.77312	0.000248	0.00828189	3.6642	1	1	1	1	4	2.64271	-3.15279	-2.24841	3.54491	-2.55781	3.38739	1.97154	-3.36802	0.0082246	0.0016172	0.0245499	0.000392748	0.0105332	0.000705597	0.04866	0.000757	0.322404	0.0210854	0.537389	0.0144559	0.396016	0.021074	0.564144	0.0214428
CD46	0.00029383	0.00649034	-3.62068	Colon_Transverse	0.000102712	0.00577705	-3.88409	Brain_Frontal_Cortex_BA9	0.000196248	0.00933678	3.7238	0.000248	0.00828189	3.6642	1	1	1	1	4	2.64271	-3.15279	-2.24841	3.54491	2.24738	-3.06549	1.97154	-3.36802	0.0082246	0.0016172	0.0245499	0.000392748	0.0246158	0.00217312	0.04866	0.000757	0.322404	0.0210854	0.537389	0.0144559	0.526775	0.0466279	0.564144	0.0214428
CD46	0.00029383	0.00649034	-3.62068	Colon_Transverse	0.000102712	0.00577705	-3.88409	Brain_Hippocampus	0.000161219	0.00911724	-3.77312	0.000248	0.00828189	3.6642	1	1	1	1	4	2.64271	-3.15279	-2.24841	3.54491	-2.55781	3.38739	1.97154	-3.36802	0.0082246	0.0016172	0.0245499	0.000392748	0.0105332	0.000705597	0.04866	0.000757	0.322404	0.0210854	0.537389	0.0144559	0.41675	0.0228294	0.564144	0.0214428
CD46	0.00029383	0.00649034	-3.62068	Colon_Transverse	0.000102712	0.00577705	-3.88409	Brain_Hypothalamus	0.000196248	0.00962409	3.7238	0.000248	0.00828189	3.6642	1	1	1	1	4	2.64271	-3.15279	-2.24841	3.54491	2.69802	-2.76627	1.97154	-3.36802	0.0082246	0.0016172	0.0245499	0.000392748	0.0069754	0.00567012	0.04866	0.000757	0.322404	0.0210854	0.537389	0.0144559	0.387869	0.0913081	0.564144	0.0214428
CD46	0.00029383	0.00649034	-3.62068	Colon_Transverse	0.000102712	0.00577705	-3.88409	Brain_Putamen_basal_ganglia	0.000161219	0.0085432	-3.77312	0.000248	0.00828189	3.6642	1	1	1	1	4	2.64271	-3.15279	-2.24841	3.54491	-2.55781	3.38739	1.97154	-3.36802	0.0082246	0.0016172	0.0245499	0.000392748	0.0105332	0.000705597	0.04866	0.000757	0.322404	0.0210854	0.537389	0.0144559	0.406359	0.0218254	0.564144	0.0214428
CD46	0.00029383	0.00649034	-3.62068	Colon_Transverse	0.000102712	0.00577705	-3.88409	Brain_Spinal_cord_cervical_c-1	0.000146719	0.00839222	3.79656	0.000248	0.00828189	3.6642	1	1	1	1	4	2.64271	-3.15279	-2.24841	3.54491	2.3653	-3.44421	1.97154	-3.36802	0.0082246	0.0016172	0.0245499	0.000392748	0.0180153	0.000572736	0.04866	0.000757	0.322404	0.0210854	0.537389	0.0144559	0.489592	0.020035	0.564144	0.0214428
CD46	0.00029383	0.00649034	-3.62068	Colon_Transverse	0.000102712	0.00577705	-3.88409	Breast_Mammary_Tissue	0.000161219	0.00730449	-3.77312	0.000248	0.00828189	3.6642	1	1	1	1	4	2.64271	-3.15279	-2.24841	3.54491	-2.55781	3.38739	1.97154	-3.36802	0.0082246	0.0016172	0.0245499	0.000392748	0.0105332	0.000705597	0.04866	0.000757	0.322404	0.0210854	0.537389	0.0144559	0.385432	0.0199751	0.564144	0.0214428
CD46	0.00029383	0.00649034	-3.62068	Colon_Transverse	0.000102712	0.00577705	-3.88409	Colon_Sigmoid	0.000157014	0.00685694	3.77971	0.000248	0.00828189	3.6642	1	1	1	1	4	2.64271	-3.15279	-2.24841	3.54491	2.23411	-3.44965	1.97154	-3.36802	0.0082246	0.0016172	0.0245499	0.000392748	0.0254756	0.000561311	0.04866	0.000757	0.322404	0.0210854	0.537389	0.0144559	0.511899	0.0167395	0.564144	0.0214428
CD46	0.00029383	0.00649034	-3.62068	Colon_Transverse	0.000102712	0.00577705	-3.88409	Colon_Transverse	0.000161219	0.00752141	-3.77312	0.000248	0.00828189	3.6642	1	1	1	1	4	2.64271	-3.15279	-2.24841	3.54491	-2.55781	3.38739	1.97154	-3.36802	0.0082246	0.0016172	0.0245499	0.000392748	0.0105332	0.000705597	0.04866	0.000757	0.322404	0.0210854	0.537389	0.0144559	0.399595	0.0203483	0.564144	0.0214428
CD46	0.00029383	0.00649034	-3.62068	Colon_Transverse	0.000102712	0.00577705	-3.88409	Esophagus_Gastroesophageal_Junction	0.000150894	0.00694941	3.78959	0.000248	0.00828189	3.6642	1	1	1	1	4	2.64271	-3.15279	-2.24841	3.54491	2.2602	-3.4552	1.97154	-3.36802	0.0082246	0.0016172	0.0245499	0.000392748	0.0238091	0.000549885	0.04866	0.000757	0.322404	0.0210854	0.537389	0.0144559	0.503307	0.0165177	0.564144	0.0214428
CD46	0.00029383	0.00649034	-3.62068	Colon_Transverse	0.000102712	0.00577705	-3.88409	Esophagus_Mucosa	0.000196696	0.00855239	-3.72322	0.000248	0.00828189	3.6642	1	1	1	1	4	2.64271	-3.15279	-2.24841	3.54491	-2.37382	3.36551	1.97154	-3.36802	0.0082246	0.0016172	0.0245499	0.000392748	0.0176049	0.000764018	0.04866	0.000757	0.322404	0.0210854	0.537389	0.0144559	0.459055	0.0206851	0.564144	0.0214428
CD46	0.00029383	0.00649034	-3.62068	Colon_Transverse	0.000102712	0.00577705	-3.88409	Esophagus_Muscularis	0.000172055	0.00751146	3.75687	0.000248	0.00828189	3.6642	1	1	1	1	4	2.64271	-3.15279	-2.24841	3.54491	1.92457	-2.84881	1.97154	-3.36802	0.0082246	0.0016172	0.0245499	0.000392748	0.0542832	0.00438828	0.04866	0.000757	0.322404	0.0210854	0.537389	0.0144559	0.613301	0.0707599	0.564144	0.0214428
CD46	0.00029383	0.00649034	-3.62068	Colon_Transverse	0.000102712	0.00577705	-3.88409	Heart_Atrial_Appendage	0.000169877	0.00837494	3.76005	0.000248	0.00828189	3.6642	1	1	1	1	4	2.64271	-3.15279	-2.24841	3.54491	1.77777	-2.48649	1.97154	-3.36802	0.0082246	0.0016172	0.0245499	0.000392748	0.0754417	0.0129012	0.04866	0.000757	0.322404	0.0210854	0.537389	0.0144559	0.656647	0.141527	0.564144	0.0214428
CD46	0.00029383	0.00649034	-3.62068	Colon_Transverse	0.000102712	0.00577705	-3.88409	Heart_Left_Ventricle	0.000196248	0.00942683	3.7238	0.000248	0.00828189	3.6642	1	1	1	1	4	2.64271	-3.15279	-2.24841	3.54491	1.73627	-2.34714	1.97154	-3.36802	0.0082246	0.0016172	0.0245499	0.000392748	0.0825169	0.018918	0.04866	0.000757	0.322404	0.0210854	0.537389	0.0144559	0.675279	0.179685	0.564144	0.0214428
CD46	0.00029383	0.00649034	-3.62068	Colon_Transverse	0.000102712	0.00577705	-3.88409	Lung	0.000160131	0.00702828	3.77481	0.000248	0.00828189	3.6642	1	1	1	1	4	2.64271	-3.15279	-2.24841	3.54491	1.96754	-2.88717	1.97154	-3.36802	0.0082246	0.0016172	0.0245499	0.000392748	0.0491215	0.00388727	0.04866	0.000757	0.322404	0.0210854	0.537389	0.0144559	0.57618	0.0649942	0.564144	0.0214428
CD46	0.00029383	0.00649034	-3.62068	Colon_Transverse	0.000102712	0.00577705	-3.88409	Minor_Salivary_Gland	0.000227086	0.00954515	-3.68681	0.000248	0.00828189	3.6642	1	1	1	1	4	2.64271	-3.15279	-2.24841	3.54491	-2.4067	3.32457	1.97154	-3.36802	0.0082246	0.0016172	0.0245499	0.000392748	0.0160975	0.00088555	0.04866	0.000757	0.322404	0.0210854	0.537389	0.0144559	0.442177	0.0243136	0.564144	0.0214428
CD46	0.00029383	0.00649034	-3.62068	Colon_Transverse	0.000102712	0.00577705	-3.88409	Muscle_Skeletal	0.000161219	0.00737001	-3.77312	0.000248	0.00828189	3.6642	1	1	1	1	4	2.64271	-3.15279	-2.24841	3.54491	-2.55781	3.38739	1.97154	-3.36802	0.0082246	0.0016172	0.0245499	0.000392748	0.0105332	0.000705597	0.04866	0.000757	0.322404	0.0210854	0.537389	0.0144559	0.389631	0.0200782	0.564144	0.0214428
CD46	0.00029383	0.00649034	-3.62068	Colon_Transverse	0.000102712	0.00577705	-3.88409	Nerve_Tibial	0.000161219	0.00739653	-3.77312	0.000248	0.00828189	3.6642	1	1	1	1	4	2.64271	-3.15279	-2.24841	3.54491	-2.55781	3.38739	1.97154	-3.36802	0.0082246	0.0016172	0.0245499	0.000392748	0.0105332	0.000705597	0.04866	0.000757	0.322404	0.0210854	0.537389	0.0144559	0.40104	0.0207358	0.564144	0.0214428
CD46	0.00029383	0.00649034	-3.62068	Colon_Transverse	0.000102712	0.00577705	-3.88409	Ovary	0.000161219	0.00738467	-3.77312	0.000248	0.00828189	3.6642	1	1	1	1	4	2.64271	-3.15279	-2.24841	3.54491	-2.55781	3.38739	1.97154	-3.36802	0.0082246	0.0016172	0.0245499	0.000392748	0.0105332	0.000705597	0.04866	0.000757	0.322404	0.0210854	0.537389	0.0144559	0.393465	0.0194119	0.564144	0.0214428
CD46	0.00029383	0.00649034	-3.62068	Colon_Transverse	0.000102712	0.00577705	-3.88409	Pancreas	0.000196248	0.00880977	3.7238	0.000248	0.00828189	3.6642	1	1	1	1	4	2.64271	-3.15279	-2.24841	3.54491	1.76757	-2.39183	1.97154	-3.36802	0.0082246	0.0016172	0.0245499	0.000392748	0.0771325	0.0167645	0.04866	0.000757	0.322404	0.0210854	0.537389	0.0144559	0.663018	0.163125	0.564144	0.0214428
CD46	0.00029383	0.00649034	-3.62068	Colon_Transverse	0.000102712	0.00577705	-3.88409	Pituitary	0.000196248	0.00898438	3.7238	0.000248	0.00828189	3.6642	1	1	1	1	4	2.64271	-3.15279	-2.24841	3.54491	1.93243	-2.62329	1.97154	-3.36802	0.0082246	0.0016172	0.0245499	0.000392748	0.0533071	0.00870842	0.04866	0.000757	0.322404	0.0210854	0.537389	0.0144559	0.623965	0.111724	0.564144	0.0214428
CD46	0.00029383	0.00649034	-3.62068	Colon_Transverse	0.000102712	0.00577705	-3.88409	Prostate	0.000196248	0.00881286	3.7238	0.000248	0.00828189	3.6642	1	1	1	1	4	2.64271	-3.15279	-2.24841	3.54491	1.88462	-2.55406	1.97154	-3.36802	0.0082246	0.0016172	0.0245499	0.000392748	0.0594809	0.0106476	0.04866	0.000757	0.322404	0.0210854	0.537389	0.0144559	0.63264	0.125079	0.564144	0.0214428
CD46	0.00029383	0.00649034	-3.62068	Colon_Transverse	0.000102712	0.00577705	-3.88409	Skin_Not_Sun_Exposed_Suprapubic	0.000196248	0.00904208	3.7238	0.000248	0.00828189	3.6642	1	1	1	1	4	2.64271	-3.15279	-2.24841	3.54491	1.92878	-2.61684	1.97154	-3.36802	0.0082246	0.0016172	0.0245499	0.000392748	0.0537586	0.00887478	0.04866	0.000757	0.322404	0.0210854	0.537389	0.0144559	0.61114	0.109571	0.564144	0.0214428
CD46	0.00029383	0.00649034	-3.62068	Colon_Transverse	0.000102712	0.00577705	-3.88409	Skin_Sun_Exposed_Lower_leg	0.000196248	0.00843837	3.7238	0.000248	0.00828189	3.6642	1	1	1	1	4	2.64271	-3.15279	-2.24841	3.54491	2.01171	-2.73242	1.97154	-3.36802	0.0082246	0.0016172	0.0245499	0.000392748	0.0442504	0.006287	0.04866	0.000757	0.322404	0.0210854	0.537389	0.0144559	0.598525	0.0890527	0.564144	0.0214428
CD46	0.00029383	0.00649034	-3.62068	Colon_Transverse	0.000102712	0.00577705	-3.88409	Small_Intestine_Terminal_Ileum	0.000196248	0.00878604	3.7238	0.000248	0.00828189	3.6642	1	1	1	1	4	2.64271	-3.15279	-2.24841	3.54491	1.9867	-2.69806	1.97154	-3.36802	0.0082246	0.0016172	0.0245499	0.000392748	0.0469561	0.00697456	0.04866	0.000757	0.322404	0.0210854	0.537389	0.0144559	0.605396	0.0977042	0.564144	0.0214428
CD46	0.00029383	0.00649034	-3.62068	Colon_Transverse	0.000102712	0.00577705	-3.88409	Spleen	0.000161219	0.00701655	-3.77312	0.000248	0.00828189	3.6642	1	1	1	1	4	2.64271	-3.15279	-2.24841	3.54491	-2.55781	3.38739	1.97154	-3.36802	0.0082246	0.0016172	0.0245499	0.000392748	0.0105332	0.000705597	0.04866	0.000757	0.322404	0.0210854	0.537389	0.0144559	0.40288	0.0189481	0.564144	0.0214428
CD46	0.00029383	0.00649034	-3.62068	Colon_Transverse	0.000102712	0.00577705	-3.88409	Stomach	0.000161219	0.00761499	-3.77312	0.000248	0.00828189	3.6642	1	1	1	1	4	2.64271	-3.15279	-2.24841	3.54491	-2.55781	3.38739	1.97154	-3.36802	0.0082246	0.0016172	0.0245499	0.000392748	0.0105332	0.000705597	0.04866	0.000757	0.322404	0.0210854	0.537389	0.0144559	0.411514	0.021251	0.564144	0.0214428
CD46	0.00029383	0.00649034	-3.62068	Colon_Transverse	0.000102712	0.00577705	-3.88409	Testis	0.000161219	0.00833298	-3.77312	0.000248	0.00828189	3.6642	1	1	1	1	4	2.64271	-3.15279	-2.24841	3.54491	-2.55781	3.38739	1.97154	-3.36802	0.0082246	0.0016172	0.0245499	0.000392748	0.0105332	0.000705597	0.04866	0.000757	0.322404	0.0210854	0.537389	0.0144559	0.43549	0.0216152	0.564144	0.0214428
CD46	0.00029383	0.00649034	-3.62068	Colon_Transverse	0.000102712	0.00577705	-3.88409	Thyroid	0.000160408	0.00714245	3.77438	0.000248	0.00828189	3.6642	1	1	1	1	4	2.64271	-3.15279	-2.24841	3.54491	2.28054	-3.43627	1.97154	-3.36802	0.0082246	0.0016172	0.0245499	0.000392748	0.0225758	0.000589777	0.04866	0.000757	0.322404	0.0210854	0.537389	0.0144559	0.477877	0.0171501	0.564144	0.0214428
CD46	0.00029383	0.00649034	-3.62068	Colon_Transverse	0.000102712	0.00577705	-3.88409	Uterus	0.000161219	0.00753668	-3.77312	0.000248	0.00828189	3.6642	1	1	1	1	4	2.64271	-3.15279	-2.24841	3.54491	-2.55781	3.38739	1.97154	-3.36802	0.0082246	0.0016172	0.0245499	0.000392748	0.0105332	0.000705597	0.04866	0.000757	0.322404	0.0210854	0.537389	0.0144559	0.404057	0.0200634	0.564144	0.0214428
CD46	0.00029383	0.00649034	-3.62068	Colon_Transverse	0.000102712	0.00577705	-3.88409	Vagina	0.000161219	0.00788492	-3.77312	0.000248	0.00828189	3.6642	1	1	1	1	4	2.64271	-3.15279	-2.24841	3.54491	-2.55781	3.38739	1.97154	-3.36802	0.0082246	0.0016172	0.0245499	0.000392748	0.0105332	0.000705597	0.04866	0.000757	0.322404	0.0210854	0.537389	0.0144559	0.401555	0.0207616	0.564144	0.0214428
CD46	0.00029383	0.00649034	-3.62068	Colon_Transverse	0.000102712	0.00577705	-3.88409	smultixcan	0.000177074	0.00770224	3.7322	0.000248	0.00828189	3.6642	1	1	1	1	4	2.64271	-3.15279	-2.24841	3.54491	1.99092	-2.74254	1.97154	-3.36802	0.0082246	0.0016172	0.0245499	0.000392748	0.056178	0.00269276	0.04866	0.000757	0.322404	0.0210854	0.537389	0.0144559	0.601959	0.0486251	0.564144	0.0214428
CD46	0.00029383	0.00649034	-3.62068	Heart_Atrial_Appendage	0.000233284	0.00988057	-3.67994	Adipose_Subcutaneous	0.000161219	0.00729369	-3.77312	0.000248	0.00828189	3.6642	1	1	1	1	4	2.64271	-3.15279	-1.61796	3.44637	-2.55781	3.38739	1.97154	-3.36802	0.0082246	0.0016172	0.105672	0.000568165	0.0105332	0.000705597	0.04866	0.000757	0.322404	0.0210854	0.719618	0.0181723	0.384878	0.0202389	0.564144	0.0214428
CD46	0.00029383	0.00649034	-3.62068	Heart_Atrial_Appendage	0.000233284	0.00988057	-3.67994	Adipose_Visceral_Omentum	0.000172732	0.0078151	3.75588	0.000248	0.00828189	3.6642	1	1	1	1	4	2.64271	-3.15279	-1.61796	3.44637	1.94173	-2.83132	1.97154	-3.36802	0.0082246	0.0016172	0.105672	0.000568165	0.05217	0.00463569	0.04866	0.000757	0.322404	0.0210854	0.719618	0.0181723	0.603682	0.0740279	0.564144	0.0214428
CD46	0.00029383	0.00649034	-3.62068	Heart_Atrial_Appendage	0.000233284	0.00988057	-3.67994	Adrenal_Gland	0.000161219	0.00717847	-3.77312	0.000248	0.00828189	3.6642	1	1	1	1	4	2.64271	-3.15279	-1.61796	3.44637	-2.55781	3.38739	1.97154	-3.36802	0.0082246	0.0016172	0.105672	0.000568165	0.0105332	0.000705597	0.04866	0.000757	0.322404	0.0210854	0.719618	0.0181723	0.404859	0.0190332	0.564144	0.0214428
CD46	0.00029383	0.00649034	-3.62068	Heart_Atrial_Appendage	0.000233284	0.00988057	-3.67994	Artery_Aorta	0.000227086	0.00919472	-3.68681	0.000248	0.00828189	3.6642	1	1	1	1	4	2.64271	-3.15279	-1.61796	3.44637	-2.4067	3.32457	1.97154	-3.36802	0.0082246	0.0016172	0.105672	0.000568165	0.0160975	0.00088555	0.04866	0.000757	0.322404	0.0210854	0.719618	0.0181723	0.465315	0.0233408	0.564144	0.0214428
CD46	0.00029383	0.00649034	-3.62068	Heart_Atrial_Appendage	0.000233284	0.00988057	-3.67994	Artery_Coronary	0.000157883	0.00755648	3.77833	0.000248	0.00828189	3.6642	1	1	1	1	4	2.64271	-3.15279	-1.61796	3.44637	1.88113	-2.73818	1.97154	-3.36802	0.0082246	0.0016172	0.105672	0.000568165	0.0599547	0.00617797	0.04866	0.000757	0.322404	0.0210854	0.719618	0.0181723	0.616053	0.0912469	0.564144	0.0214428
CD46	0.00029383	0.00649034	-3.62068	Heart_Atrial_Appendage	0.000233284	0.00988057	-3.67994	Artery_Tibial	0.000161396	0.00704927	3.77285	0.000248	0.00828189	3.6642	1	1	1	1	4	2.64271	-3.15279	-1.61796	3.44637	2.22914	-3.44355	1.97154	-3.36802	0.0082246	0.0016172	0.105672	0.000568165	0.0258048	0.000574132	0.04866	0.000757	0.322404	0.0210854	0.719618	0.0181723	0.520552	0.0173012	0.564144	0.0214428
CD46	0.00029383	0.00649034	-3.62068	Heart_Atrial_Appendage	0.000233284	0.00988057	-3.67994	Brain_Amygdala	0.000161219	0.00895287	-3.77312	0.000248	0.00828189	3.6642	1	1	1	1	4	2.64271	-3.15279	-1.61796	3.44637	-2.55781	3.38739	1.97154	-3.36802	0.0082246	0.0016172	0.105672	0.000568165	0.0105332	0.000705597	0.04866	0.000757	0.322404	0.0210854	0.719618	0.0181723	0.424947	0.0251134	0.564144	0.0214428
CD46	0.00029383	0.00649034	-3.62068	Heart_Atrial_Appendage	0.000233284	0.00988057	-3.67994	Brain_Anterior_cingulate_cortex_BA24	0.000195625	0.00961823	3.7246	0.000248	0.00828189	3.6642	1	1	1	1	4	2.64271	-3.15279	-1.61796	3.44637	1.83262	-3.46273	1.97154	-3.36802	0.0082246	0.0016172	0.105672	0.000568165	0.0668593	0.000534718	0.04866	0.000757	0.322404	0.0210854	0.719618	0.0181723	0.66416	0.0193833	0.564144	0.0214428
CD46	0.00029383	0.00649034	-3.62068	Heart_Atrial_Appendage	0.000233284	0.00988057	-3.67994	Brain_Caudate_basal_ganglia	0.000196248	0.0094919	3.7238	0.000248	0.00828189	3.6642	1	1	1	1	4	2.64271	-3.15279	-1.61796	3.44637	1.89749	-2.57381	1.97154	-3.36802	0.0082246	0.0016172	0.105672	0.000568165	0.0577638	0.0100586	0.04866	0.000757	0.322404	0.0210854	0.719618	0.0181723	0.645209	0.126493	0.564144	0.0214428
CD46	0.00029383	0.00649034	-3.62068	Heart_Atrial_Appendage	0.000233284	0.00988057	-3.67994	Brain_Cerebellar_Hemisphere	0.000196248	0.0083923	3.7238	0.000248	0.00828189	3.6642	1	1	1	1	4	2.64271	-3.15279	-1.61796	3.44637	2.44933	-3.35598	1.97154	-3.36802	0.0082246	0.0016172	0.105672	0.000568165	0.0143123	0.000790848	0.04866	0.000757	0.322404	0.0210854	0.719618	0.0181723	0.431508	0.0210967	0.564144	0.0214428
CD46	0.00029383	0.00649034	-3.62068	Heart_Atrial_Appendage	0.000233284	0.00988057	-3.67994	Brain_Cerebellum	0.000196248	0.00872762	3.7238	0.000248	0.00828189	3.6642	1	1	1	1	4	2.64271	-3.15279	-1.61796	3.44637	2.19256	-2.98747	1.97154	-3.36802	0.0082246	0.0016172	0.105672	0.000568165	0.0283392	0.00281297	0.04866	0.000757	0.322404	0.0210854	0.719618	0.0181723	0.522096	0.0518915	0.564144	0.0214428
CD46	0.00029383	0.00649034	-3.62068	Heart_Atrial_Appendage	0.000233284	0.00988057	-3.67994	Brain_Cortex	0.000161219	0.00780025	-3.77312	0.000248	0.00828189	3.6642	1	1	1	1	4	2.64271	-3.15279	-1.61796	3.44637	-2.55781	3.38739	1.97154	-3.36802	0.0082246	0.0016172	0.105672	0.000568165	0.0105332	0.000705597	0.04866	0.000757	0.322404	0.0210854	0.719618	0.0181723	0.396016	0.021074	0.564144	0.0214428
CD46	0.00029383	0.00649034	-3.62068	Heart_Atrial_Appendage	0.000233284	0.00988057	-3.67994	Brain_Frontal_Cortex_BA9	0.000196248	0.00933678	3.7238	0.000248	0.00828189	3.6642	1	1	1	1	4	2.64271	-3.15279	-1.61796	3.44637	2.24738	-3.06549	1.97154	-3.36802	0.0082246	0.0016172	0.105672	0.000568165	0.0246158	0.00217312	0.04866	0.000757	0.322404	0.0210854	0.719618	0.0181723	0.526775	0.0466279	0.564144	0.0214428
CD46	0.00029383	0.00649034	-3.62068	Heart_Atrial_Appendage	0.000233284	0.00988057	-3.67994	Brain_Hippocampus	0.000161219	0.00911724	-3.77312	0.000248	0.00828189	3.6642	1	1	1	1	4	2.64271	-3.15279	-1.61796	3.44637	-2.55781	3.38739	1.97154	-3.36802	0.0082246	0.0016172	0.105672	0.000568165	0.0105332	0.000705597	0.04866	0.000757	0.322404	0.0210854	0.719618	0.0181723	0.41675	0.0228294	0.564144	0.0214428
CD46	0.00029383	0.00649034	-3.62068	Heart_Atrial_Appendage	0.000233284	0.00988057	-3.67994	Brain_Hypothalamus	0.000196248	0.00962409	3.7238	0.000248	0.00828189	3.6642	1	1	1	1	4	2.64271	-3.15279	-1.61796	3.44637	2.69802	-2.76627	1.97154	-3.36802	0.0082246	0.0016172	0.105672	0.000568165	0.0069754	0.00567012	0.04866	0.000757	0.322404	0.0210854	0.719618	0.0181723	0.387869	0.0913081	0.564144	0.0214428
CD46	0.00029383	0.00649034	-3.62068	Heart_Atrial_Appendage	0.000233284	0.00988057	-3.67994	Brain_Putamen_basal_ganglia	0.000161219	0.0085432	-3.77312	0.000248	0.00828189	3.6642	1	1	1	1	4	2.64271	-3.15279	-1.61796	3.44637	-2.55781	3.38739	1.97154	-3.36802	0.0082246	0.0016172	0.105672	0.000568165	0.0105332	0.000705597	0.04866	0.000757	0.322404	0.0210854	0.719618	0.0181723	0.406359	0.0218254	0.564144	0.0214428
CD46	0.00029383	0.00649034	-3.62068	Heart_Atrial_Appendage	0.000233284	0.00988057	-3.67994	Brain_Spinal_cord_cervical_c-1	0.000146719	0.00839222	3.79656	0.000248	0.00828189	3.6642	1	1	1	1	4	2.64271	-3.15279	-1.61796	3.44637	2.3653	-3.44421	1.97154	-3.36802	0.0082246	0.0016172	0.105672	0.000568165	0.0180153	0.000572736	0.04866	0.000757	0.322404	0.0210854	0.719618	0.0181723	0.489592	0.020035	0.564144	0.0214428
CD46	0.00029383	0.00649034	-3.62068	Heart_Atrial_Appendage	0.000233284	0.00988057	-3.67994	Breast_Mammary_Tissue	0.000161219	0.00730449	-3.77312	0.000248	0.00828189	3.6642	1	1	1	1	4	2.64271	-3.15279	-1.61796	3.44637	-2.55781	3.38739	1.97154	-3.36802	0.0082246	0.0016172	0.105672	0.000568165	0.0105332	0.000705597	0.04866	0.000757	0.322404	0.0210854	0.719618	0.0181723	0.385432	0.0199751	0.564144	0.0214428
CD46	0.00029383	0.00649034	-3.62068	Heart_Atrial_Appendage	0.000233284	0.00988057	-3.67994	Colon_Sigmoid	0.000157014	0.00685694	3.77971	0.000248	0.00828189	3.6642	1	1	1	1	4	2.64271	-3.15279	-1.61796	3.44637	2.23411	-3.44965	1.97154	-3.36802	0.0082246	0.0016172	0.105672	0.000568165	0.0254756	0.000561311	0.04866	0.000757	0.322404	0.0210854	0.719618	0.0181723	0.511899	0.0167395	0.564144	0.0214428
CD46	0.00029383	0.00649034	-3.62068	Heart_Atrial_Appendage	0.000233284	0.00988057	-3.67994	Colon_Transverse	0.000161219	0.00752141	-3.77312	0.000248	0.00828189	3.6642	1	1	1	1	4	2.64271	-3.15279	-1.61796	3.44637	-2.55781	3.38739	1.97154	-3.36802	0.0082246	0.0016172	0.105672	0.000568165	0.0105332	0.000705597	0.04866	0.000757	0.322404	0.0210854	0.719618	0.0181723	0.399595	0.0203483	0.564144	0.0214428
CD46	0.00029383	0.00649034	-3.62068	Heart_Atrial_Appendage	0.000233284	0.00988057	-3.67994	Esophagus_Gastroesophageal_Junction	0.000150894	0.00694941	3.78959	0.000248	0.00828189	3.6642	1	1	1	1	4	2.64271	-3.15279	-1.61796	3.44637	2.2602	-3.4552	1.97154	-3.36802	0.0082246	0.0016172	0.105672	0.000568165	0.0238091	0.000549885	0.04866	0.000757	0.322404	0.0210854	0.719618	0.0181723	0.503307	0.0165177	0.564144	0.0214428
CD46	0.00029383	0.00649034	-3.62068	Heart_Atrial_Appendage	0.000233284	0.00988057	-3.67994	Esophagus_Mucosa	0.000196696	0.00855239	-3.72322	0.000248	0.00828189	3.6642	1	1	1	1	4	2.64271	-3.15279	-1.61796	3.44637	-2.37382	3.36551	1.97154	-3.36802	0.0082246	0.0016172	0.105672	0.000568165	0.0176049	0.000764018	0.04866	0.000757	0.322404	0.0210854	0.719618	0.0181723	0.459055	0.0206851	0.564144	0.0214428
CD46	0.00029383	0.00649034	-3.62068	Heart_Atrial_Appendage	0.000233284	0.00988057	-3.67994	Esophagus_Muscularis	0.000172055	0.00751146	3.75687	0.000248	0.00828189	3.6642	1	1	1	1	4	2.64271	-3.15279	-1.61796	3.44637	1.92457	-2.84881	1.97154	-3.36802	0.0082246	0.0016172	0.105672	0.000568165	0.0542832	0.00438828	0.04866	0.000757	0.322404	0.0210854	0.719618	0.0181723	0.613301	0.0707599	0.564144	0.0214428
CD46	0.00029383	0.00649034	-3.62068	Heart_Atrial_Appendage	0.000233284	0.00988057	-3.67994	Heart_Atrial_Appendage	0.000169877	0.00837494	3.76005	0.000248	0.00828189	3.6642	1	1	1	1	4	2.64271	-3.15279	-1.61796	3.44637	1.77777	-2.48649	1.97154	-3.36802	0.0082246	0.0016172	0.105672	0.000568165	0.0754417	0.0129012	0.04866	0.000757	0.322404	0.0210854	0.719618	0.0181723	0.656647	0.141527	0.564144	0.0214428
CD46	0.00029383	0.00649034	-3.62068	Heart_Atrial_Appendage	0.000233284	0.00988057	-3.67994	Heart_Left_Ventricle	0.000196248	0.00942683	3.7238	0.000248	0.00828189	3.6642	1	1	1	1	4	2.64271	-3.15279	-1.61796	3.44637	1.73627	-2.34714	1.97154	-3.36802	0.0082246	0.0016172	0.105672	0.000568165	0.0825169	0.018918	0.04866	0.000757	0.322404	0.0210854	0.719618	0.0181723	0.675279	0.179685	0.564144	0.0214428
CD46	0.00029383	0.00649034	-3.62068	Heart_Atrial_Appendage	0.000233284	0.00988057	-3.67994	Lung	0.000160131	0.00702828	3.77481	0.000248	0.00828189	3.6642	1	1	1	1	4	2.64271	-3.15279	-1.61796	3.44637	1.96754	-2.88717	1.97154	-3.36802	0.0082246	0.0016172	0.105672	0.000568165	0.0491215	0.00388727	0.04866	0.000757	0.322404	0.0210854	0.719618	0.0181723	0.57618	0.0649942	0.564144	0.0214428
CD46	0.00029383	0.00649034	-3.62068	Heart_Atrial_Appendage	0.000233284	0.00988057	-3.67994	Minor_Salivary_Gland	0.000227086	0.00954515	-3.68681	0.000248	0.00828189	3.6642	1	1	1	1	4	2.64271	-3.15279	-1.61796	3.44637	-2.4067	3.32457	1.97154	-3.36802	0.0082246	0.0016172	0.105672	0.000568165	0.0160975	0.00088555	0.04866	0.000757	0.322404	0.0210854	0.719618	0.0181723	0.442177	0.0243136	0.564144	0.0214428
CD46	0.00029383	0.00649034	-3.62068	Heart_Atrial_Appendage	0.000233284	0.00988057	-3.67994	Muscle_Skeletal	0.000161219	0.00737001	-3.77312	0.000248	0.00828189	3.6642	1	1	1	1	4	2.64271	-3.15279	-1.61796	3.44637	-2.55781	3.38739	1.97154	-3.36802	0.0082246	0.0016172	0.105672	0.000568165	0.0105332	0.000705597	0.04866	0.000757	0.322404	0.0210854	0.719618	0.0181723	0.389631	0.0200782	0.564144	0.0214428
CD46	0.00029383	0.00649034	-3.62068	Heart_Atrial_Appendage	0.000233284	0.00988057	-3.67994	Nerve_Tibial	0.000161219	0.00739653	-3.77312	0.000248	0.00828189	3.6642	1	1	1	1	4	2.64271	-3.15279	-1.61796	3.44637	-2.55781	3.38739	1.97154	-3.36802	0.0082246	0.0016172	0.105672	0.000568165	0.0105332	0.000705597	0.04866	0.000757	0.322404	0.0210854	0.719618	0.0181723	0.40104	0.0207358	0.564144	0.0214428
CD46	0.00029383	0.00649034	-3.62068	Heart_Atrial_Appendage	0.000233284	0.00988057	-3.67994	Ovary	0.000161219	0.00738467	-3.77312	0.000248	0.00828189	3.6642	1	1	1	1	4	2.64271	-3.15279	-1.61796	3.44637	-2.55781	3.38739	1.97154	-3.36802	0.0082246	0.0016172	0.105672	0.000568165	0.0105332	0.000705597	0.04866	0.000757	0.322404	0.0210854	0.719618	0.0181723	0.393465	0.0194119	0.564144	0.0214428
CD46	0.00029383	0.00649034	-3.62068	Heart_Atrial_Appendage	0.000233284	0.00988057	-3.67994	Pancreas	0.000196248	0.00880977	3.7238	0.000248	0.00828189	3.6642	1	1	1	1	4	2.64271	-3.15279	-1.61796	3.44637	1.76757	-2.39183	1.97154	-3.36802	0.0082246	0.0016172	0.105672	0.000568165	0.0771325	0.0167645	0.04866	0.000757	0.322404	0.0210854	0.719618	0.0181723	0.663018	0.163125	0.564144	0.0214428
CD46	0.00029383	0.00649034	-3.62068	Heart_Atrial_Appendage	0.000233284	0.00988057	-3.67994	Pituitary	0.000196248	0.00898438	3.7238	0.000248	0.00828189	3.6642	1	1	1	1	4	2.64271	-3.15279	-1.61796	3.44637	1.93243	-2.62329	1.97154	-3.36802	0.0082246	0.0016172	0.105672	0.000568165	0.0533071	0.00870842	0.04866	0.000757	0.322404	0.0210854	0.719618	0.0181723	0.623965	0.111724	0.564144	0.0214428
CD46	0.00029383	0.00649034	-3.62068	Heart_Atrial_Appendage	0.000233284	0.00988057	-3.67994	Prostate	0.000196248	0.00881286	3.7238	0.000248	0.00828189	3.6642	1	1	1	1	4	2.64271	-3.15279	-1.61796	3.44637	1.88462	-2.55406	1.97154	-3.36802	0.0082246	0.0016172	0.105672	0.000568165	0.0594809	0.0106476	0.04866	0.000757	0.322404	0.0210854	0.719618	0.0181723	0.63264	0.125079	0.564144	0.0214428
CD46	0.00029383	0.00649034	-3.62068	Heart_Atrial_Appendage	0.000233284	0.00988057	-3.67994	Skin_Not_Sun_Exposed_Suprapubic	0.000196248	0.00904208	3.7238	0.000248	0.00828189	3.6642	1	1	1	1	4	2.64271	-3.15279	-1.61796	3.44637	1.92878	-2.61684	1.97154	-3.36802	0.0082246	0.0016172	0.105672	0.000568165	0.0537586	0.00887478	0.04866	0.000757	0.322404	0.0210854	0.719618	0.0181723	0.61114	0.109571	0.564144	0.0214428
CD46	0.00029383	0.00649034	-3.62068	Heart_Atrial_Appendage	0.000233284	0.00988057	-3.67994	Skin_Sun_Exposed_Lower_leg	0.000196248	0.00843837	3.7238	0.000248	0.00828189	3.6642	1	1	1	1	4	2.64271	-3.15279	-1.61796	3.44637	2.01171	-2.73242	1.97154	-3.36802	0.0082246	0.0016172	0.105672	0.000568165	0.0442504	0.006287	0.04866	0.000757	0.322404	0.0210854	0.719618	0.0181723	0.598525	0.0890527	0.564144	0.0214428
CD46	0.00029383	0.00649034	-3.62068	Heart_Atrial_Appendage	0.000233284	0.00988057	-3.67994	Small_Intestine_Terminal_Ileum	0.000196248	0.00878604	3.7238	0.000248	0.00828189	3.6642	1	1	1	1	4	2.64271	-3.15279	-1.61796	3.44637	1.9867	-2.69806	1.97154	-3.36802	0.0082246	0.0016172	0.105672	0.000568165	0.0469561	0.00697456	0.04866	0.000757	0.322404	0.0210854	0.719618	0.0181723	0.605396	0.0977042	0.564144	0.0214428
CD46	0.00029383	0.00649034	-3.62068	Heart_Atrial_Appendage	0.000233284	0.00988057	-3.67994	Spleen	0.000161219	0.00701655	-3.77312	0.000248	0.00828189	3.6642	1	1	1	1	4	2.64271	-3.15279	-1.61796	3.44637	-2.55781	3.38739	1.97154	-3.36802	0.0082246	0.0016172	0.105672	0.000568165	0.0105332	0.000705597	0.04866	0.000757	0.322404	0.0210854	0.719618	0.0181723	0.40288	0.0189481	0.564144	0.0214428
CD46	0.00029383	0.00649034	-3.62068	Heart_Atrial_Appendage	0.000233284	0.00988057	-3.67994	Stomach	0.000161219	0.00761499	-3.77312	0.000248	0.00828189	3.6642	1	1	1	1	4	2.64271	-3.15279	-1.61796	3.44637	-2.55781	3.38739	1.97154	-3.36802	0.0082246	0.0016172	0.105672	0.000568165	0.0105332	0.000705597	0.04866	0.000757	0.322404	0.0210854	0.719618	0.0181723	0.411514	0.021251	0.564144	0.0214428
CD46	0.00029383	0.00649034	-3.62068	Heart_Atrial_Appendage	0.000233284	0.00988057	-3.67994	Testis	0.000161219	0.00833298	-3.77312	0.000248	0.00828189	3.6642	1	1	1	1	4	2.64271	-3.15279	-1.61796	3.44637	-2.55781	3.38739	1.97154	-3.36802	0.0082246	0.0016172	0.105672	0.000568165	0.0105332	0.000705597	0.04866	0.000757	0.322404	0.0210854	0.719618	0.0181723	0.43549	0.0216152	0.564144	0.0214428
CD46	0.00029383	0.00649034	-3.62068	Heart_Atrial_Appendage	0.000233284	0.00988057	-3.67994	Thyroid	0.000160408	0.00714245	3.77438	0.000248	0.00828189	3.6642	1	1	1	1	4	2.64271	-3.15279	-1.61796	3.44637	2.28054	-3.43627	1.97154	-3.36802	0.0082246	0.0016172	0.105672	0.000568165	0.0225758	0.000589777	0.04866	0.000757	0.322404	0.0210854	0.719618	0.0181723	0.477877	0.0171501	0.564144	0.0214428
CD46	0.00029383	0.00649034	-3.62068	Heart_Atrial_Appendage	0.000233284	0.00988057	-3.67994	Uterus	0.000161219	0.00753668	-3.77312	0.000248	0.00828189	3.6642	1	1	1	1	4	2.64271	-3.15279	-1.61796	3.44637	-2.55781	3.38739	1.97154	-3.36802	0.0082246	0.0016172	0.105672	0.000568165	0.0105332	0.000705597	0.04866	0.000757	0.322404	0.0210854	0.719618	0.0181723	0.404057	0.0200634	0.564144	0.0214428
CD46	0.00029383	0.00649034	-3.62068	Heart_Atrial_Appendage	0.000233284	0.00988057	-3.67994	Vagina	0.000161219	0.00788492	-3.77312	0.000248	0.00828189	3.6642	1	1	1	1	4	2.64271	-3.15279	-1.61796	3.44637	-2.55781	3.38739	1.97154	-3.36802	0.0082246	0.0016172	0.105672	0.000568165	0.0105332	0.000705597	0.04866	0.000757	0.322404	0.0210854	0.719618	0.0181723	0.401555	0.0207616	0.564144	0.0214428
CD46	0.00029383	0.00649034	-3.62068	Heart_Atrial_Appendage	0.000233284	0.00988057	-3.67994	smultixcan	0.000177074	0.00770224	3.7322	0.000248	0.00828189	3.6642	1	1	1	1	4	2.64271	-3.15279	-1.61796	3.44637	1.99092	-2.74254	1.97154	-3.36802	0.0082246	0.0016172	0.105672	0.000568165	0.056178	0.00269276	0.04866	0.000757	0.322404	0.0210854	0.719618	0.0181723	0.601959	0.0486251	0.564144	0.0214428
CD46	0.00029383	0.00649034	-3.62068	Liver	0.000102712	0.00675908	3.88409	Adipose_Subcutaneous	0.000161219	0.00729369	-3.77312	0.000248	0.00828189	3.6642	1	1	1	1	4	2.64271	-3.15279	2.24841	-3.54491	-2.55781	3.38739	1.97154	-3.36802	0.0082246	0.0016172	0.0245499	0.000392748	0.0105332	0.000705597	0.04866	0.000757	0.322404	0.0210854	0.529624	0.0140362	0.384878	0.0202389	0.564144	0.0214428
CD46	0.00029383	0.00649034	-3.62068	Liver	0.000102712	0.00675908	3.88409	Adipose_Visceral_Omentum	0.000172732	0.0078151	3.75588	0.000248	0.00828189	3.6642	1	1	1	1	4	2.64271	-3.15279	2.24841	-3.54491	1.94173	-2.83132	1.97154	-3.36802	0.0082246	0.0016172	0.0245499	0.000392748	0.05217	0.00463569	0.04866	0.000757	0.322404	0.0210854	0.529624	0.0140362	0.603682	0.0740279	0.564144	0.0214428
CD46	0.00029383	0.00649034	-3.62068	Liver	0.000102712	0.00675908	3.88409	Adrenal_Gland	0.000161219	0.00717847	-3.77312	0.000248	0.00828189	3.6642	1	1	1	1	4	2.64271	-3.15279	2.24841	-3.54491	-2.55781	3.38739	1.97154	-3.36802	0.0082246	0.0016172	0.0245499	0.000392748	0.0105332	0.000705597	0.04866	0.000757	0.322404	0.0210854	0.529624	0.0140362	0.404859	0.0190332	0.564144	0.0214428
CD46	0.00029383	0.00649034	-3.62068	Liver	0.000102712	0.00675908	3.88409	Artery_Aorta	0.000227086	0.00919472	-3.68681	0.000248	0.00828189	3.6642	1	1	1	1	4	2.64271	-3.15279	2.24841	-3.54491	-2.4067	3.32457	1.97154	-3.36802	0.0082246	0.0016172	0.0245499	0.000392748	0.0160975	0.00088555	0.04866	0.000757	0.322404	0.0210854	0.529624	0.0140362	0.465315	0.0233408	0.564144	0.0214428
CD46	0.00029383	0.00649034	-3.62068	Liver	0.000102712	0.00675908	3.88409	Artery_Coronary	0.000157883	0.00755648	3.77833	0.000248	0.00828189	3.6642	1	1	1	1	4	2.64271	-3.15279	2.24841	-3.54491	1.88113	-2.73818	1.97154	-3.36802	0.0082246	0.0016172	0.0245499	0.000392748	0.0599547	0.00617797	0.04866	0.000757	0.322404	0.0210854	0.529624	0.0140362	0.616053	0.0912469	0.564144	0.0214428
CD46	0.00029383	0.00649034	-3.62068	Liver	0.000102712	0.00675908	3.88409	Artery_Tibial	0.000161396	0.00704927	3.77285	0.000248	0.00828189	3.6642	1	1	1	1	4	2.64271	-3.15279	2.24841	-3.54491	2.22914	-3.44355	1.97154	-3.36802	0.0082246	0.0016172	0.0245499	0.000392748	0.0258048	0.000574132	0.04866	0.000757	0.322404	0.0210854	0.529624	0.0140362	0.520552	0.0173012	0.564144	0.0214428
CD46	0.00029383	0.00649034	-3.62068	Liver	0.000102712	0.00675908	3.88409	Brain_Amygdala	0.000161219	0.00895287	-3.77312	0.000248	0.00828189	3.6642	1	1	1	1	4	2.64271	-3.15279	2.24841	-3.54491	-2.55781	3.38739	1.97154	-3.36802	0.0082246	0.0016172	0.0245499	0.000392748	0.0105332	0.000705597	0.04866	0.000757	0.322404	0.0210854	0.529624	0.0140362	0.424947	0.0251134	0.564144	0.0214428
CD46	0.00029383	0.00649034	-3.62068	Liver	0.000102712	0.00675908	3.88409	Brain_Anterior_cingulate_cortex_BA24	0.000195625	0.00961823	3.7246	0.000248	0.00828189	3.6642	1	1	1	1	4	2.64271	-3.15279	2.24841	-3.54491	1.83262	-3.46273	1.97154	-3.36802	0.0082246	0.0016172	0.0245499	0.000392748	0.0668593	0.000534718	0.04866	0.000757	0.322404	0.0210854	0.529624	0.0140362	0.66416	0.0193833	0.564144	0.0214428
CD46	0.00029383	0.00649034	-3.62068	Liver	0.000102712	0.00675908	3.88409	Brain_Caudate_basal_ganglia	0.000196248	0.0094919	3.7238	0.000248	0.00828189	3.6642	1	1	1	1	4	2.64271	-3.15279	2.24841	-3.54491	1.89749	-2.57381	1.97154	-3.36802	0.0082246	0.0016172	0.0245499	0.000392748	0.0577638	0.0100586	0.04866	0.000757	0.322404	0.0210854	0.529624	0.0140362	0.645209	0.126493	0.564144	0.0214428
CD46	0.00029383	0.00649034	-3.62068	Liver	0.000102712	0.00675908	3.88409	Brain_Cerebellar_Hemisphere	0.000196248	0.0083923	3.7238	0.000248	0.00828189	3.6642	1	1	1	1	4	2.64271	-3.15279	2.24841	-3.54491	2.44933	-3.35598	1.97154	-3.36802	0.0082246	0.0016172	0.0245499	0.000392748	0.0143123	0.000790848	0.04866	0.000757	0.322404	0.0210854	0.529624	0.0140362	0.431508	0.0210967	0.564144	0.0214428
CD46	0.00029383	0.00649034	-3.62068	Liver	0.000102712	0.00675908	3.88409	Brain_Cerebellum	0.000196248	0.00872762	3.7238	0.000248	0.00828189	3.6642	1	1	1	1	4	2.64271	-3.15279	2.24841	-3.54491	2.19256	-2.98747	1.97154	-3.36802	0.0082246	0.0016172	0.0245499	0.000392748	0.0283392	0.00281297	0.04866	0.000757	0.322404	0.0210854	0.529624	0.0140362	0.522096	0.0518915	0.564144	0.0214428
CD46	0.00029383	0.00649034	-3.62068	Liver	0.000102712	0.00675908	3.88409	Brain_Cortex	0.000161219	0.00780025	-3.77312	0.000248	0.00828189	3.6642	1	1	1	1	4	2.64271	-3.15279	2.24841	-3.54491	-2.55781	3.38739	1.97154	-3.36802	0.0082246	0.0016172	0.0245499	0.000392748	0.0105332	0.000705597	0.04866	0.000757	0.322404	0.0210854	0.529624	0.0140362	0.396016	0.021074	0.564144	0.0214428
CD46	0.00029383	0.00649034	-3.62068	Liver	0.000102712	0.00675908	3.88409	Brain_Frontal_Cortex_BA9	0.000196248	0.00933678	3.7238	0.000248	0.00828189	3.6642	1	1	1	1	4	2.64271	-3.15279	2.24841	-3.54491	2.24738	-3.06549	1.97154	-3.36802	0.0082246	0.0016172	0.0245499	0.000392748	0.0246158	0.00217312	0.04866	0.000757	0.322404	0.0210854	0.529624	0.0140362	0.526775	0.0466279	0.564144	0.0214428
CD46	0.00029383	0.00649034	-3.62068	Liver	0.000102712	0.00675908	3.88409	Brain_Hippocampus	0.000161219	0.00911724	-3.77312	0.000248	0.00828189	3.6642	1	1	1	1	4	2.64271	-3.15279	2.24841	-3.54491	-2.55781	3.38739	1.97154	-3.36802	0.0082246	0.0016172	0.0245499	0.000392748	0.0105332	0.000705597	0.04866	0.000757	0.322404	0.0210854	0.529624	0.0140362	0.41675	0.0228294	0.564144	0.0214428
CD46	0.00029383	0.00649034	-3.62068	Liver	0.000102712	0.00675908	3.88409	Brain_Hypothalamus	0.000196248	0.00962409	3.7238	0.000248	0.00828189	3.6642	1	1	1	1	4	2.64271	-3.15279	2.24841	-3.54491	2.69802	-2.76627	1.97154	-3.36802	0.0082246	0.0016172	0.0245499	0.000392748	0.0069754	0.00567012	0.04866	0.000757	0.322404	0.0210854	0.529624	0.0140362	0.387869	0.0913081	0.564144	0.0214428
CD46	0.00029383	0.00649034	-3.62068	Liver	0.000102712	0.00675908	3.88409	Brain_Putamen_basal_ganglia	0.000161219	0.0085432	-3.77312	0.000248	0.00828189	3.6642	1	1	1	1	4	2.64271	-3.15279	2.24841	-3.54491	-2.55781	3.38739	1.97154	-3.36802	0.0082246	0.0016172	0.0245499	0.000392748	0.0105332	0.000705597	0.04866	0.000757	0.322404	0.0210854	0.529624	0.0140362	0.406359	0.0218254	0.564144	0.0214428
CD46	0.00029383	0.00649034	-3.62068	Liver	0.000102712	0.00675908	3.88409	Brain_Spinal_cord_cervical_c-1	0.000146719	0.00839222	3.79656	0.000248	0.00828189	3.6642	1	1	1	1	4	2.64271	-3.15279	2.24841	-3.54491	2.3653	-3.44421	1.97154	-3.36802	0.0082246	0.0016172	0.0245499	0.000392748	0.0180153	0.000572736	0.04866	0.000757	0.322404	0.0210854	0.529624	0.0140362	0.489592	0.020035	0.564144	0.0214428
CD46	0.00029383	0.00649034	-3.62068	Liver	0.000102712	0.00675908	3.88409	Breast_Mammary_Tissue	0.000161219	0.00730449	-3.77312	0.000248	0.00828189	3.6642	1	1	1	1	4	2.64271	-3.15279	2.24841	-3.54491	-2.55781	3.38739	1.97154	-3.36802	0.0082246	0.0016172	0.0245499	0.000392748	0.0105332	0.000705597	0.04866	0.000757	0.322404	0.0210854	0.529624	0.0140362	0.385432	0.0199751	0.564144	0.0214428
CD46	0.00029383	0.00649034	-3.62068	Liver	0.000102712	0.00675908	3.88409	Colon_Sigmoid	0.000157014	0.00685694	3.77971	0.000248	0.00828189	3.6642	1	1	1	1	4	2.64271	-3.15279	2.24841	-3.54491	2.23411	-3.44965	1.97154	-3.36802	0.0082246	0.0016172	0.0245499	0.000392748	0.0254756	0.000561311	0.04866	0.000757	0.322404	0.0210854	0.529624	0.0140362	0.511899	0.0167395	0.564144	0.0214428
CD46	0.00029383	0.00649034	-3.62068	Liver	0.000102712	0.00675908	3.88409	Colon_Transverse	0.000161219	0.00752141	-3.77312	0.000248	0.00828189	3.6642	1	1	1	1	4	2.64271	-3.15279	2.24841	-3.54491	-2.55781	3.38739	1.97154	-3.36802	0.0082246	0.0016172	0.0245499	0.000392748	0.0105332	0.000705597	0.04866	0.000757	0.322404	0.0210854	0.529624	0.0140362	0.399595	0.0203483	0.564144	0.0214428
CD46	0.00029383	0.00649034	-3.62068	Liver	0.000102712	0.00675908	3.88409	Esophagus_Gastroesophageal_Junction	0.000150894	0.00694941	3.78959	0.000248	0.00828189	3.6642	1	1	1	1	4	2.64271	-3.15279	2.24841	-3.54491	2.2602	-3.4552	1.97154	-3.36802	0.0082246	0.0016172	0.0245499	0.000392748	0.0238091	0.000549885	0.04866	0.000757	0.322404	0.0210854	0.529624	0.0140362	0.503307	0.0165177	0.564144	0.0214428
CD46	0.00029383	0.00649034	-3.62068	Liver	0.000102712	0.00675908	3.88409	Esophagus_Mucosa	0.000196696	0.00855239	-3.72322	0.000248	0.00828189	3.6642	1	1	1	1	4	2.64271	-3.15279	2.24841	-3.54491	-2.37382	3.36551	1.97154	-3.36802	0.0082246	0.0016172	0.0245499	0.000392748	0.0176049	0.000764018	0.04866	0.000757	0.322404	0.0210854	0.529624	0.0140362	0.459055	0.0206851	0.564144	0.0214428
CD46	0.00029383	0.00649034	-3.62068	Liver	0.000102712	0.00675908	3.88409	Esophagus_Muscularis	0.000172055	0.00751146	3.75687	0.000248	0.00828189	3.6642	1	1	1	1	4	2.64271	-3.15279	2.24841	-3.54491	1.92457	-2.84881	1.97154	-3.36802	0.0082246	0.0016172	0.0245499	0.000392748	0.0542832	0.00438828	0.04866	0.000757	0.322404	0.0210854	0.529624	0.0140362	0.613301	0.0707599	0.564144	0.0214428
CD46	0.00029383	0.00649034	-3.62068	Liver	0.000102712	0.00675908	3.88409	Heart_Atrial_Appendage	0.000169877	0.00837494	3.76005	0.000248	0.00828189	3.6642	1	1	1	1	4	2.64271	-3.15279	2.24841	-3.54491	1.77777	-2.48649	1.97154	-3.36802	0.0082246	0.0016172	0.0245499	0.000392748	0.0754417	0.0129012	0.04866	0.000757	0.322404	0.0210854	0.529624	0.0140362	0.656647	0.141527	0.564144	0.0214428
CD46	0.00029383	0.00649034	-3.62068	Liver	0.000102712	0.00675908	3.88409	Heart_Left_Ventricle	0.000196248	0.00942683	3.7238	0.000248	0.00828189	3.6642	1	1	1	1	4	2.64271	-3.15279	2.24841	-3.54491	1.73627	-2.34714	1.97154	-3.36802	0.0082246	0.0016172	0.0245499	0.000392748	0.0825169	0.018918	0.04866	0.000757	0.322404	0.0210854	0.529624	0.0140362	0.675279	0.179685	0.564144	0.0214428
CD46	0.00029383	0.00649034	-3.62068	Liver	0.000102712	0.00675908	3.88409	Lung	0.000160131	0.00702828	3.77481	0.000248	0.00828189	3.6642	1	1	1	1	4	2.64271	-3.15279	2.24841	-3.54491	1.96754	-2.88717	1.97154	-3.36802	0.0082246	0.0016172	0.0245499	0.000392748	0.0491215	0.00388727	0.04866	0.000757	0.322404	0.0210854	0.529624	0.0140362	0.57618	0.0649942	0.564144	0.0214428
CD46	0.00029383	0.00649034	-3.62068	Liver	0.000102712	0.00675908	3.88409	Minor_Salivary_Gland	0.000227086	0.00954515	-3.68681	0.000248	0.00828189	3.6642	1	1	1	1	4	2.64271	-3.15279	2.24841	-3.54491	-2.4067	3.32457	1.97154	-3.36802	0.0082246	0.0016172	0.0245499	0.000392748	0.0160975	0.00088555	0.04866	0.000757	0.322404	0.0210854	0.529624	0.0140362	0.442177	0.0243136	0.564144	0.0214428
CD46	0.00029383	0.00649034	-3.62068	Liver	0.000102712	0.00675908	3.88409	Muscle_Skeletal	0.000161219	0.00737001	-3.77312	0.000248	0.00828189	3.6642	1	1	1	1	4	2.64271	-3.15279	2.24841	-3.54491	-2.55781	3.38739	1.97154	-3.36802	0.0082246	0.0016172	0.0245499	0.000392748	0.0105332	0.000705597	0.04866	0.000757	0.322404	0.0210854	0.529624	0.0140362	0.389631	0.0200782	0.564144	0.0214428
CD46	0.00029383	0.00649034	-3.62068	Liver	0.000102712	0.00675908	3.88409	Nerve_Tibial	0.000161219	0.00739653	-3.77312	0.000248	0.00828189	3.6642	1	1	1	1	4	2.64271	-3.15279	2.24841	-3.54491	-2.55781	3.38739	1.97154	-3.36802	0.0082246	0.0016172	0.0245499	0.000392748	0.0105332	0.000705597	0.04866	0.000757	0.322404	0.0210854	0.529624	0.0140362	0.40104	0.0207358	0.564144	0.0214428
CD46	0.00029383	0.00649034	-3.62068	Liver	0.000102712	0.00675908	3.88409	Ovary	0.000161219	0.00738467	-3.77312	0.000248	0.00828189	3.6642	1	1	1	1	4	2.64271	-3.15279	2.24841	-3.54491	-2.55781	3.38739	1.97154	-3.36802	0.0082246	0.0016172	0.0245499	0.000392748	0.0105332	0.000705597	0.04866	0.000757	0.322404	0.0210854	0.529624	0.0140362	0.393465	0.0194119	0.564144	0.0214428
CD46	0.00029383	0.00649034	-3.62068	Liver	0.000102712	0.00675908	3.88409	Pancreas	0.000196248	0.00880977	3.7238	0.000248	0.00828189	3.6642	1	1	1	1	4	2.64271	-3.15279	2.24841	-3.54491	1.76757	-2.39183	1.97154	-3.36802	0.0082246	0.0016172	0.0245499	0.000392748	0.0771325	0.0167645	0.04866	0.000757	0.322404	0.0210854	0.529624	0.0140362	0.663018	0.163125	0.564144	0.0214428
CD46	0.00029383	0.00649034	-3.62068	Liver	0.000102712	0.00675908	3.88409	Pituitary	0.000196248	0.00898438	3.7238	0.000248	0.00828189	3.6642	1	1	1	1	4	2.64271	-3.15279	2.24841	-3.54491	1.93243	-2.62329	1.97154	-3.36802	0.0082246	0.0016172	0.0245499	0.000392748	0.0533071	0.00870842	0.04866	0.000757	0.322404	0.0210854	0.529624	0.0140362	0.623965	0.111724	0.564144	0.0214428
CD46	0.00029383	0.00649034	-3.62068	Liver	0.000102712	0.00675908	3.88409	Prostate	0.000196248	0.00881286	3.7238	0.000248	0.00828189	3.6642	1	1	1	1	4	2.64271	-3.15279	2.24841	-3.54491	1.88462	-2.55406	1.97154	-3.36802	0.0082246	0.0016172	0.0245499	0.000392748	0.0594809	0.0106476	0.04866	0.000757	0.322404	0.0210854	0.529624	0.0140362	0.63264	0.125079	0.564144	0.0214428
CD46	0.00029383	0.00649034	-3.62068	Liver	0.000102712	0.00675908	3.88409	Skin_Not_Sun_Exposed_Suprapubic	0.000196248	0.00904208	3.7238	0.000248	0.00828189	3.6642	1	1	1	1	4	2.64271	-3.15279	2.24841	-3.54491	1.92878	-2.61684	1.97154	-3.36802	0.0082246	0.0016172	0.0245499	0.000392748	0.0537586	0.00887478	0.04866	0.000757	0.322404	0.0210854	0.529624	0.0140362	0.61114	0.109571	0.564144	0.0214428
CD46	0.00029383	0.00649034	-3.62068	Liver	0.000102712	0.00675908	3.88409	Skin_Sun_Exposed_Lower_leg	0.000196248	0.00843837	3.7238	0.000248	0.00828189	3.6642	1	1	1	1	4	2.64271	-3.15279	2.24841	-3.54491	2.01171	-2.73242	1.97154	-3.36802	0.0082246	0.0016172	0.0245499	0.000392748	0.0442504	0.006287	0.04866	0.000757	0.322404	0.0210854	0.529624	0.0140362	0.598525	0.0890527	0.564144	0.0214428
CD46	0.00029383	0.00649034	-3.62068	Liver	0.000102712	0.00675908	3.88409	Small_Intestine_Terminal_Ileum	0.000196248	0.00878604	3.7238	0.000248	0.00828189	3.6642	1	1	1	1	4	2.64271	-3.15279	2.24841	-3.54491	1.9867	-2.69806	1.97154	-3.36802	0.0082246	0.0016172	0.0245499	0.000392748	0.0469561	0.00697456	0.04866	0.000757	0.322404	0.0210854	0.529624	0.0140362	0.605396	0.0977042	0.564144	0.0214428
CD46	0.00029383	0.00649034	-3.62068	Liver	0.000102712	0.00675908	3.88409	Spleen	0.000161219	0.00701655	-3.77312	0.000248	0.00828189	3.6642	1	1	1	1	4	2.64271	-3.15279	2.24841	-3.54491	-2.55781	3.38739	1.97154	-3.36802	0.0082246	0.0016172	0.0245499	0.000392748	0.0105332	0.000705597	0.04866	0.000757	0.322404	0.0210854	0.529624	0.0140362	0.40288	0.0189481	0.564144	0.0214428
CD46	0.00029383	0.00649034	-3.62068	Liver	0.000102712	0.00675908	3.88409	Stomach	0.000161219	0.00761499	-3.77312	0.000248	0.00828189	3.6642	1	1	1	1	4	2.64271	-3.15279	2.24841	-3.54491	-2.55781	3.38739	1.97154	-3.36802	0.0082246	0.0016172	0.0245499	0.000392748	0.0105332	0.000705597	0.04866	0.000757	0.322404	0.0210854	0.529624	0.0140362	0.411514	0.021251	0.564144	0.0214428
CD46	0.00029383	0.00649034	-3.62068	Liver	0.000102712	0.00675908	3.88409	Testis	0.000161219	0.00833298	-3.77312	0.000248	0.00828189	3.6642	1	1	1	1	4	2.64271	-3.15279	2.24841	-3.54491	-2.55781	3.38739	1.97154	-3.36802	0.0082246	0.0016172	0.0245499	0.000392748	0.0105332	0.000705597	0.04866	0.000757	0.322404	0.0210854	0.529624	0.0140362	0.43549	0.0216152	0.564144	0.0214428
CD46	0.00029383	0.00649034	-3.62068	Liver	0.000102712	0.00675908	3.88409	Thyroid	0.000160408	0.00714245	3.77438	0.000248	0.00828189	3.6642	1	1	1	1	4	2.64271	-3.15279	2.24841	-3.54491	2.28054	-3.43627	1.97154	-3.36802	0.0082246	0.0016172	0.0245499	0.000392748	0.0225758	0.000589777	0.04866	0.000757	0.322404	0.0210854	0.529624	0.0140362	0.477877	0.0171501	0.564144	0.0214428
CD46	0.00029383	0.00649034	-3.62068	Liver	0.000102712	0.00675908	3.88409	Uterus	0.000161219	0.00753668	-3.77312	0.000248	0.00828189	3.6642	1	1	1	1	4	2.64271	-3.15279	2.24841	-3.54491	-2.55781	3.38739	1.97154	-3.36802	0.0082246	0.0016172	0.0245499	0.000392748	0.0105332	0.000705597	0.04866	0.000757	0.322404	0.0210854	0.529624	0.0140362	0.404057	0.0200634	0.564144	0.0214428
CD46	0.00029383	0.00649034	-3.62068	Liver	0.000102712	0.00675908	3.88409	Vagina	0.000161219	0.00788492	-3.77312	0.000248	0.00828189	3.6642	1	1	1	1	4	2.64271	-3.15279	2.24841	-3.54491	-2.55781	3.38739	1.97154	-3.36802	0.0082246	0.0016172	0.0245499	0.000392748	0.0105332	0.000705597	0.04866	0.000757	0.322404	0.0210854	0.529624	0.0140362	0.401555	0.0207616	0.564144	0.0214428
CD46	0.00029383	0.00649034	-3.62068	Liver	0.000102712	0.00675908	3.88409	smultixcan	0.000177074	0.00770224	3.7322	0.000248	0.00828189	3.6642	1	1	1	1	4	2.64271	-3.15279	2.24841	-3.54491	1.99092	-2.74254	1.97154	-3.36802	0.0082246	0.0016172	0.0245499	0.000392748	0.056178	0.00269276	0.04866	0.000757	0.322404	0.0210854	0.529624	0.0140362	0.601959	0.0486251	0.564144	0.0214428
CD46	0.00029383	0.00649034	-3.62068	Muscle_Skeletal	0.000102712	0.00560954	-3.88409	Adipose_Subcutaneous	0.000161219	0.00729369	-3.77312	0.000248	0.00828189	3.6642	1	1	1	1	4	2.64271	-3.15279	-2.46657	2.81068	-2.55781	3.38739	1.97154	-3.36802	0.0082246	0.0016172	0.0136414	0.00494373	0.0105332	0.000705597	0.04866	0.000757	0.322404	0.0210854	0.473944	0.0812753	0.384878	0.0202389	0.564144	0.0214428
CD46	0.00029383	0.00649034	-3.62068	Muscle_Skeletal	0.000102712	0.00560954	-3.88409	Adipose_Visceral_Omentum	0.000172732	0.0078151	3.75588	0.000248	0.00828189	3.6642	1	1	1	1	4	2.64271	-3.15279	-2.46657	2.81068	1.94173	-2.83132	1.97154	-3.36802	0.0082246	0.0016172	0.0136414	0.00494373	0.05217	0.00463569	0.04866	0.000757	0.322404	0.0210854	0.473944	0.0812753	0.603682	0.0740279	0.564144	0.0214428
CD46	0.00029383	0.00649034	-3.62068	Muscle_Skeletal	0.000102712	0.00560954	-3.88409	Adrenal_Gland	0.000161219	0.00717847	-3.77312	0.000248	0.00828189	3.6642	1	1	1	1	4	2.64271	-3.15279	-2.46657	2.81068	-2.55781	3.38739	1.97154	-3.36802	0.0082246	0.0016172	0.0136414	0.00494373	0.0105332	0.000705597	0.04866	0.000757	0.322404	0.0210854	0.473944	0.0812753	0.404859	0.0190332	0.564144	0.0214428
CD46	0.00029383	0.00649034	-3.62068	Muscle_Skeletal	0.000102712	0.00560954	-3.88409	Artery_Aorta	0.000227086	0.00919472	-3.68681	0.000248	0.00828189	3.6642	1	1	1	1	4	2.64271	-3.15279	-2.46657	2.81068	-2.4067	3.32457	1.97154	-3.36802	0.0082246	0.0016172	0.0136414	0.00494373	0.0160975	0.00088555	0.04866	0.000757	0.322404	0.0210854	0.473944	0.0812753	0.465315	0.0233408	0.564144	0.0214428
CD46	0.00029383	0.00649034	-3.62068	Muscle_Skeletal	0.000102712	0.00560954	-3.88409	Artery_Coronary	0.000157883	0.00755648	3.77833	0.000248	0.00828189	3.6642	1	1	1	1	4	2.64271	-3.15279	-2.46657	2.81068	1.88113	-2.73818	1.97154	-3.36802	0.0082246	0.0016172	0.0136414	0.00494373	0.0599547	0.00617797	0.04866	0.000757	0.322404	0.0210854	0.473944	0.0812753	0.616053	0.0912469	0.564144	0.0214428
CD46	0.00029383	0.00649034	-3.62068	Muscle_Skeletal	0.000102712	0.00560954	-3.88409	Artery_Tibial	0.000161396	0.00704927	3.77285	0.000248	0.00828189	3.6642	1	1	1	1	4	2.64271	-3.15279	-2.46657	2.81068	2.22914	-3.44355	1.97154	-3.36802	0.0082246	0.0016172	0.0136414	0.00494373	0.0258048	0.000574132	0.04866	0.000757	0.322404	0.0210854	0.473944	0.0812753	0.520552	0.0173012	0.564144	0.0214428
CD46	0.00029383	0.00649034	-3.62068	Muscle_Skeletal	0.000102712	0.00560954	-3.88409	Brain_Amygdala	0.000161219	0.00895287	-3.77312	0.000248	0.00828189	3.6642	1	1	1	1	4	2.64271	-3.15279	-2.46657	2.81068	-2.55781	3.38739	1.97154	-3.36802	0.0082246	0.0016172	0.0136414	0.00494373	0.0105332	0.000705597	0.04866	0.000757	0.322404	0.0210854	0.473944	0.0812753	0.424947	0.0251134	0.564144	0.0214428
CD46	0.00029383	0.00649034	-3.62068	Muscle_Skeletal	0.000102712	0.00560954	-3.88409	Brain_Anterior_cingulate_cortex_BA24	0.000195625	0.00961823	3.7246	0.000248	0.00828189	3.6642	1	1	1	1	4	2.64271	-3.15279	-2.46657	2.81068	1.83262	-3.46273	1.97154	-3.36802	0.0082246	0.0016172	0.0136414	0.00494373	0.0668593	0.000534718	0.04866	0.000757	0.322404	0.0210854	0.473944	0.0812753	0.66416	0.0193833	0.564144	0.0214428
CD46	0.00029383	0.00649034	-3.62068	Muscle_Skeletal	0.000102712	0.00560954	-3.88409	Brain_Caudate_basal_ganglia	0.000196248	0.0094919	3.7238	0.000248	0.00828189	3.6642	1	1	1	1	4	2.64271	-3.15279	-2.46657	2.81068	1.89749	-2.57381	1.97154	-3.36802	0.0082246	0.0016172	0.0136414	0.00494373	0.0577638	0.0100586	0.04866	0.000757	0.322404	0.0210854	0.473944	0.0812753	0.645209	0.126493	0.564144	0.0214428
CD46	0.00029383	0.00649034	-3.62068	Muscle_Skeletal	0.000102712	0.00560954	-3.88409	Brain_Cerebellar_Hemisphere	0.000196248	0.0083923	3.7238	0.000248	0.00828189	3.6642	1	1	1	1	4	2.64271	-3.15279	-2.46657	2.81068	2.44933	-3.35598	1.97154	-3.36802	0.0082246	0.0016172	0.0136414	0.00494373	0.0143123	0.000790848	0.04866	0.000757	0.322404	0.0210854	0.473944	0.0812753	0.431508	0.0210967	0.564144	0.0214428
CD46	0.00029383	0.00649034	-3.62068	Muscle_Skeletal	0.000102712	0.00560954	-3.88409	Brain_Cerebellum	0.000196248	0.00872762	3.7238	0.000248	0.00828189	3.6642	1	1	1	1	4	2.64271	-3.15279	-2.46657	2.81068	2.19256	-2.98747	1.97154	-3.36802	0.0082246	0.0016172	0.0136414	0.00494373	0.0283392	0.00281297	0.04866	0.000757	0.322404	0.0210854	0.473944	0.0812753	0.522096	0.0518915	0.564144	0.0214428
CD46	0.00029383	0.00649034	-3.62068	Muscle_Skeletal	0.000102712	0.00560954	-3.88409	Brain_Cortex	0.000161219	0.00780025	-3.77312	0.000248	0.00828189	3.6642	1	1	1	1	4	2.64271	-3.15279	-2.46657	2.81068	-2.55781	3.38739	1.97154	-3.36802	0.0082246	0.0016172	0.0136414	0.00494373	0.0105332	0.000705597	0.04866	0.000757	0.322404	0.0210854	0.473944	0.0812753	0.396016	0.021074	0.564144	0.0214428
CD46	0.00029383	0.00649034	-3.62068	Muscle_Skeletal	0.000102712	0.00560954	-3.88409	Brain_Frontal_Cortex_BA9	0.000196248	0.00933678	3.7238	0.000248	0.00828189	3.6642	1	1	1	1	4	2.64271	-3.15279	-2.46657	2.81068	2.24738	-3.06549	1.97154	-3.36802	0.0082246	0.0016172	0.0136414	0.00494373	0.0246158	0.00217312	0.04866	0.000757	0.322404	0.0210854	0.473944	0.0812753	0.526775	0.0466279	0.564144	0.0214428
CD46	0.00029383	0.00649034	-3.62068	Muscle_Skeletal	0.000102712	0.00560954	-3.88409	Brain_Hippocampus	0.000161219	0.00911724	-3.77312	0.000248	0.00828189	3.6642	1	1	1	1	4	2.64271	-3.15279	-2.46657	2.81068	-2.55781	3.38739	1.97154	-3.36802	0.0082246	0.0016172	0.0136414	0.00494373	0.0105332	0.000705597	0.04866	0.000757	0.322404	0.0210854	0.473944	0.0812753	0.41675	0.0228294	0.564144	0.0214428
CD46	0.00029383	0.00649034	-3.62068	Muscle_Skeletal	0.000102712	0.00560954	-3.88409	Brain_Hypothalamus	0.000196248	0.00962409	3.7238	0.000248	0.00828189	3.6642	1	1	1	1	4	2.64271	-3.15279	-2.46657	2.81068	2.69802	-2.76627	1.97154	-3.36802	0.0082246	0.0016172	0.0136414	0.00494373	0.0069754	0.00567012	0.04866	0.000757	0.322404	0.0210854	0.473944	0.0812753	0.387869	0.0913081	0.564144	0.0214428
CD46	0.00029383	0.00649034	-3.62068	Muscle_Skeletal	0.000102712	0.00560954	-3.88409	Brain_Putamen_basal_ganglia	0.000161219	0.0085432	-3.77312	0.000248	0.00828189	3.6642	1	1	1	1	4	2.64271	-3.15279	-2.46657	2.81068	-2.55781	3.38739	1.97154	-3.36802	0.0082246	0.0016172	0.0136414	0.00494373	0.0105332	0.000705597	0.04866	0.000757	0.322404	0.0210854	0.473944	0.0812753	0.406359	0.0218254	0.564144	0.0214428
CD46	0.00029383	0.00649034	-3.62068	Muscle_Skeletal	0.000102712	0.00560954	-3.88409	Brain_Spinal_cord_cervical_c-1	0.000146719	0.00839222	3.79656	0.000248	0.00828189	3.6642	1	1	1	1	4	2.64271	-3.15279	-2.46657	2.81068	2.3653	-3.44421	1.97154	-3.36802	0.0082246	0.0016172	0.0136414	0.00494373	0.0180153	0.000572736	0.04866	0.000757	0.322404	0.0210854	0.473944	0.0812753	0.489592	0.020035	0.564144	0.0214428
CD46	0.00029383	0.00649034	-3.62068	Muscle_Skeletal	0.000102712	0.00560954	-3.88409	Breast_Mammary_Tissue	0.000161219	0.00730449	-3.77312	0.000248	0.00828189	3.6642	1	1	1	1	4	2.64271	-3.15279	-2.46657	2.81068	-2.55781	3.38739	1.97154	-3.36802	0.0082246	0.0016172	0.0136414	0.00494373	0.0105332	0.000705597	0.04866	0.000757	0.322404	0.0210854	0.473944	0.0812753	0.385432	0.0199751	0.564144	0.0214428
CD46	0.00029383	0.00649034	-3.62068	Muscle_Skeletal	0.000102712	0.00560954	-3.88409	Colon_Sigmoid	0.000157014	0.00685694	3.77971	0.000248	0.00828189	3.6642	1	1	1	1	4	2.64271	-3.15279	-2.46657	2.81068	2.23411	-3.44965	1.97154	-3.36802	0.0082246	0.0016172	0.0136414	0.00494373	0.0254756	0.000561311	0.04866	0.000757	0.322404	0.0210854	0.473944	0.0812753	0.511899	0.0167395	0.564144	0.0214428
CD46	0.00029383	0.00649034	-3.62068	Muscle_Skeletal	0.000102712	0.00560954	-3.88409	Colon_Transverse	0.000161219	0.00752141	-3.77312	0.000248	0.00828189	3.6642	1	1	1	1	4	2.64271	-3.15279	-2.46657	2.81068	-2.55781	3.38739	1.97154	-3.36802	0.0082246	0.0016172	0.0136414	0.00494373	0.0105332	0.000705597	0.04866	0.000757	0.322404	0.0210854	0.473944	0.0812753	0.399595	0.0203483	0.564144	0.0214428
CD46	0.00029383	0.00649034	-3.62068	Muscle_Skeletal	0.000102712	0.00560954	-3.88409	Esophagus_Gastroesophageal_Junction	0.000150894	0.00694941	3.78959	0.000248	0.00828189	3.6642	1	1	1	1	4	2.64271	-3.15279	-2.46657	2.81068	2.2602	-3.4552	1.97154	-3.36802	0.0082246	0.0016172	0.0136414	0.00494373	0.0238091	0.000549885	0.04866	0.000757	0.322404	0.0210854	0.473944	0.0812753	0.503307	0.0165177	0.564144	0.0214428
CD46	0.00029383	0.00649034	-3.62068	Muscle_Skeletal	0.000102712	0.00560954	-3.88409	Esophagus_Mucosa	0.000196696	0.00855239	-3.72322	0.000248	0.00828189	3.6642	1	1	1	1	4	2.64271	-3.15279	-2.46657	2.81068	-2.37382	3.36551	1.97154	-3.36802	0.0082246	0.0016172	0.0136414	0.00494373	0.0176049	0.000764018	0.04866	0.000757	0.322404	0.0210854	0.473944	0.0812753	0.459055	0.0206851	0.564144	0.0214428
CD46	0.00029383	0.00649034	-3.62068	Muscle_Skeletal	0.000102712	0.00560954	-3.88409	Esophagus_Muscularis	0.000172055	0.00751146	3.75687	0.000248	0.00828189	3.6642	1	1	1	1	4	2.64271	-3.15279	-2.46657	2.81068	1.92457	-2.84881	1.97154	-3.36802	0.0082246	0.0016172	0.0136414	0.00494373	0.0542832	0.00438828	0.04866	0.000757	0.322404	0.0210854	0.473944	0.0812753	0.613301	0.0707599	0.564144	0.0214428
CD46	0.00029383	0.00649034	-3.62068	Muscle_Skeletal	0.000102712	0.00560954	-3.88409	Heart_Atrial_Appendage	0.000169877	0.00837494	3.76005	0.000248	0.00828189	3.6642	1	1	1	1	4	2.64271	-3.15279	-2.46657	2.81068	1.77777	-2.48649	1.97154	-3.36802	0.0082246	0.0016172	0.0136414	0.00494373	0.0754417	0.0129012	0.04866	0.000757	0.322404	0.0210854	0.473944	0.0812753	0.656647	0.141527	0.564144	0.0214428
CD46	0.00029383	0.00649034	-3.62068	Muscle_Skeletal	0.000102712	0.00560954	-3.88409	Heart_Left_Ventricle	0.000196248	0.00942683	3.7238	0.000248	0.00828189	3.6642	1	1	1	1	4	2.64271	-3.15279	-2.46657	2.81068	1.73627	-2.34714	1.97154	-3.36802	0.0082246	0.0016172	0.0136414	0.00494373	0.0825169	0.018918	0.04866	0.000757	0.322404	0.0210854	0.473944	0.0812753	0.675279	0.179685	0.564144	0.0214428
CD46	0.00029383	0.00649034	-3.62068	Muscle_Skeletal	0.000102712	0.00560954	-3.88409	Lung	0.000160131	0.00702828	3.77481	0.000248	0.00828189	3.6642	1	1	1	1	4	2.64271	-3.15279	-2.46657	2.81068	1.96754	-2.88717	1.97154	-3.36802	0.0082246	0.0016172	0.0136414	0.00494373	0.0491215	0.00388727	0.04866	0.000757	0.322404	0.0210854	0.473944	0.0812753	0.57618	0.0649942	0.564144	0.0214428
CD46	0.00029383	0.00649034	-3.62068	Muscle_Skeletal	0.000102712	0.00560954	-3.88409	Minor_Salivary_Gland	0.000227086	0.00954515	-3.68681	0.000248	0.00828189	3.6642	1	1	1	1	4	2.64271	-3.15279	-2.46657	2.81068	-2.4067	3.32457	1.97154	-3.36802	0.0082246	0.0016172	0.0136414	0.00494373	0.0160975	0.00088555	0.04866	0.000757	0.322404	0.0210854	0.473944	0.0812753	0.442177	0.0243136	0.564144	0.0214428
CD46	0.00029383	0.00649034	-3.62068	Muscle_Skeletal	0.000102712	0.00560954	-3.88409	Muscle_Skeletal	0.000161219	0.00737001	-3.77312	0.000248	0.00828189	3.6642	1	1	1	1	4	2.64271	-3.15279	-2.46657	2.81068	-2.55781	3.38739	1.97154	-3.36802	0.0082246	0.0016172	0.0136414	0.00494373	0.0105332	0.000705597	0.04866	0.000757	0.322404	0.0210854	0.473944	0.0812753	0.389631	0.0200782	0.564144	0.0214428
CD46	0.00029383	0.00649034	-3.62068	Muscle_Skeletal	0.000102712	0.00560954	-3.88409	Nerve_Tibial	0.000161219	0.00739653	-3.77312	0.000248	0.00828189	3.6642	1	1	1	1	4	2.64271	-3.15279	-2.46657	2.81068	-2.55781	3.38739	1.97154	-3.36802	0.0082246	0.0016172	0.0136414	0.00494373	0.0105332	0.000705597	0.04866	0.000757	0.322404	0.0210854	0.473944	0.0812753	0.40104	0.0207358	0.564144	0.0214428
CD46	0.00029383	0.00649034	-3.62068	Muscle_Skeletal	0.000102712	0.00560954	-3.88409	Ovary	0.000161219	0.00738467	-3.77312	0.000248	0.00828189	3.6642	1	1	1	1	4	2.64271	-3.15279	-2.46657	2.81068	-2.55781	3.38739	1.97154	-3.36802	0.0082246	0.0016172	0.0136414	0.00494373	0.0105332	0.000705597	0.04866	0.000757	0.322404	0.0210854	0.473944	0.0812753	0.393465	0.0194119	0.564144	0.0214428
CD46	0.00029383	0.00649034	-3.62068	Muscle_Skeletal	0.000102712	0.00560954	-3.88409	Pancreas	0.000196248	0.00880977	3.7238	0.000248	0.00828189	3.6642	1	1	1	1	4	2.64271	-3.15279	-2.46657	2.81068	1.76757	-2.39183	1.97154	-3.36802	0.0082246	0.0016172	0.0136414	0.00494373	0.0771325	0.0167645	0.04866	0.000757	0.322404	0.0210854	0.473944	0.0812753	0.663018	0.163125	0.564144	0.0214428
CD46	0.00029383	0.00649034	-3.62068	Muscle_Skeletal	0.000102712	0.00560954	-3.88409	Pituitary	0.000196248	0.00898438	3.7238	0.000248	0.00828189	3.6642	1	1	1	1	4	2.64271	-3.15279	-2.46657	2.81068	1.93243	-2.62329	1.97154	-3.36802	0.0082246	0.0016172	0.0136414	0.00494373	0.0533071	0.00870842	0.04866	0.000757	0.322404	0.0210854	0.473944	0.0812753	0.623965	0.111724	0.564144	0.0214428
CD46	0.00029383	0.00649034	-3.62068	Muscle_Skeletal	0.000102712	0.00560954	-3.88409	Prostate	0.000196248	0.00881286	3.7238	0.000248	0.00828189	3.6642	1	1	1	1	4	2.64271	-3.15279	-2.46657	2.81068	1.88462	-2.55406	1.97154	-3.36802	0.0082246	0.0016172	0.0136414	0.00494373	0.0594809	0.0106476	0.04866	0.000757	0.322404	0.0210854	0.473944	0.0812753	0.63264	0.125079	0.564144	0.0214428
CD46	0.00029383	0.00649034	-3.62068	Muscle_Skeletal	0.000102712	0.00560954	-3.88409	Skin_Not_Sun_Exposed_Suprapubic	0.000196248	0.00904208	3.7238	0.000248	0.00828189	3.6642	1	1	1	1	4	2.64271	-3.15279	-2.46657	2.81068	1.92878	-2.61684	1.97154	-3.36802	0.0082246	0.0016172	0.0136414	0.00494373	0.0537586	0.00887478	0.04866	0.000757	0.322404	0.0210854	0.473944	0.0812753	0.61114	0.109571	0.564144	0.0214428
CD46	0.00029383	0.00649034	-3.62068	Muscle_Skeletal	0.000102712	0.00560954	-3.88409	Skin_Sun_Exposed_Lower_leg	0.000196248	0.00843837	3.7238	0.000248	0.00828189	3.6642	1	1	1	1	4	2.64271	-3.15279	-2.46657	2.81068	2.01171	-2.73242	1.97154	-3.36802	0.0082246	0.0016172	0.0136414	0.00494373	0.0442504	0.006287	0.04866	0.000757	0.322404	0.0210854	0.473944	0.0812753	0.598525	0.0890527	0.564144	0.0214428
CD46	0.00029383	0.00649034	-3.62068	Muscle_Skeletal	0.000102712	0.00560954	-3.88409	Small_Intestine_Terminal_Ileum	0.000196248	0.00878604	3.7238	0.000248	0.00828189	3.6642	1	1	1	1	4	2.64271	-3.15279	-2.46657	2.81068	1.9867	-2.69806	1.97154	-3.36802	0.0082246	0.0016172	0.0136414	0.00494373	0.0469561	0.00697456	0.04866	0.000757	0.322404	0.0210854	0.473944	0.0812753	0.605396	0.0977042	0.564144	0.0214428
CD46	0.00029383	0.00649034	-3.62068	Muscle_Skeletal	0.000102712	0.00560954	-3.88409	Spleen	0.000161219	0.00701655	-3.77312	0.000248	0.00828189	3.6642	1	1	1	1	4	2.64271	-3.15279	-2.46657	2.81068	-2.55781	3.38739	1.97154	-3.36802	0.0082246	0.0016172	0.0136414	0.00494373	0.0105332	0.000705597	0.04866	0.000757	0.322404	0.0210854	0.473944	0.0812753	0.40288	0.0189481	0.564144	0.0214428
CD46	0.00029383	0.00649034	-3.62068	Muscle_Skeletal	0.000102712	0.00560954	-3.88409	Stomach	0.000161219	0.00761499	-3.77312	0.000248	0.00828189	3.6642	1	1	1	1	4	2.64271	-3.15279	-2.46657	2.81068	-2.55781	3.38739	1.97154	-3.36802	0.0082246	0.0016172	0.0136414	0.00494373	0.0105332	0.000705597	0.04866	0.000757	0.322404	0.0210854	0.473944	0.0812753	0.411514	0.021251	0.564144	0.0214428
CD46	0.00029383	0.00649034	-3.62068	Muscle_Skeletal	0.000102712	0.00560954	-3.88409	Testis	0.000161219	0.00833298	-3.77312	0.000248	0.00828189	3.6642	1	1	1	1	4	2.64271	-3.15279	-2.46657	2.81068	-2.55781	3.38739	1.97154	-3.36802	0.0082246	0.0016172	0.0136414	0.00494373	0.0105332	0.000705597	0.04866	0.000757	0.322404	0.0210854	0.473944	0.0812753	0.43549	0.0216152	0.564144	0.0214428
CD46	0.00029383	0.00649034	-3.62068	Muscle_Skeletal	0.000102712	0.00560954	-3.88409	Thyroid	0.000160408	0.00714245	3.77438	0.000248	0.00828189	3.6642	1	1	1	1	4	2.64271	-3.15279	-2.46657	2.81068	2.28054	-3.43627	1.97154	-3.36802	0.0082246	0.0016172	0.0136414	0.00494373	0.0225758	0.000589777	0.04866	0.000757	0.322404	0.0210854	0.473944	0.0812753	0.477877	0.0171501	0.564144	0.0214428
CD46	0.00029383	0.00649034	-3.62068	Muscle_Skeletal	0.000102712	0.00560954	-3.88409	Uterus	0.000161219	0.00753668	-3.77312	0.000248	0.00828189	3.6642	1	1	1	1	4	2.64271	-3.15279	-2.46657	2.81068	-2.55781	3.38739	1.97154	-3.36802	0.0082246	0.0016172	0.0136414	0.00494373	0.0105332	0.000705597	0.04866	0.000757	0.322404	0.0210854	0.473944	0.0812753	0.404057	0.0200634	0.564144	0.0214428
CD46	0.00029383	0.00649034	-3.62068	Muscle_Skeletal	0.000102712	0.00560954	-3.88409	Vagina	0.000161219	0.00788492	-3.77312	0.000248	0.00828189	3.6642	1	1	1	1	4	2.64271	-3.15279	-2.46657	2.81068	-2.55781	3.38739	1.97154	-3.36802	0.0082246	0.0016172	0.0136414	0.00494373	0.0105332	0.000705597	0.04866	0.000757	0.322404	0.0210854	0.473944	0.0812753	0.401555	0.0207616	0.564144	0.0214428
CD46	0.00029383	0.00649034	-3.62068	Muscle_Skeletal	0.000102712	0.00560954	-3.88409	smultixcan	0.000177074	0.00770224	3.7322	0.000248	0.00828189	3.6642	1	1	1	1	4	2.64271	-3.15279	-2.46657	2.81068	1.99092	-2.74254	1.97154	-3.36802	0.0082246	0.0016172	0.0136414	0.00494373	0.056178	0.00269276	0.04866	0.000757	0.322404	0.0210854	0.473944	0.0812753	0.601959	0.0486251	0.564144	0.0214428
CD46	0.00029383	0.00649034	-3.62068	Ovary	0.000102712	0.00604798	-3.88409	Adipose_Subcutaneous	0.000161219	0.00729369	-3.77312	0.000248	0.00828189	3.6642	1	1	1	1	4	2.64271	-3.15279	-2.24841	3.54491	-2.55781	3.38739	1.97154	-3.36802	0.0082246	0.0016172	0.0245499	0.000392748	0.0105332	0.000705597	0.04866	0.000757	0.322404	0.0210854	0.554774	0.015974	0.384878	0.0202389	0.564144	0.0214428
CD46	0.00029383	0.00649034	-3.62068	Ovary	0.000102712	0.00604798	-3.88409	Adipose_Visceral_Omentum	0.000172732	0.0078151	3.75588	0.000248	0.00828189	3.6642	1	1	1	1	4	2.64271	-3.15279	-2.24841	3.54491	1.94173	-2.83132	1.97154	-3.36802	0.0082246	0.0016172	0.0245499	0.000392748	0.05217	0.00463569	0.04866	0.000757	0.322404	0.0210854	0.554774	0.015974	0.603682	0.0740279	0.564144	0.0214428
CD46	0.00029383	0.00649034	-3.62068	Ovary	0.000102712	0.00604798	-3.88409	Adrenal_Gland	0.000161219	0.00717847	-3.77312	0.000248	0.00828189	3.6642	1	1	1	1	4	2.64271	-3.15279	-2.24841	3.54491	-2.55781	3.38739	1.97154	-3.36802	0.0082246	0.0016172	0.0245499	0.000392748	0.0105332	0.000705597	0.04866	0.000757	0.322404	0.0210854	0.554774	0.015974	0.404859	0.0190332	0.564144	0.0214428
CD46	0.00029383	0.00649034	-3.62068	Ovary	0.000102712	0.00604798	-3.88409	Artery_Aorta	0.000227086	0.00919472	-3.68681	0.000248	0.00828189	3.6642	1	1	1	1	4	2.64271	-3.15279	-2.24841	3.54491	-2.4067	3.32457	1.97154	-3.36802	0.0082246	0.0016172	0.0245499	0.000392748	0.0160975	0.00088555	0.04866	0.000757	0.322404	0.0210854	0.554774	0.015974	0.465315	0.0233408	0.564144	0.0214428
CD46	0.00029383	0.00649034	-3.62068	Ovary	0.000102712	0.00604798	-3.88409	Artery_Coronary	0.000157883	0.00755648	3.77833	0.000248	0.00828189	3.6642	1	1	1	1	4	2.64271	-3.15279	-2.24841	3.54491	1.88113	-2.73818	1.97154	-3.36802	0.0082246	0.0016172	0.0245499	0.000392748	0.0599547	0.00617797	0.04866	0.000757	0.322404	0.0210854	0.554774	0.015974	0.616053	0.0912469	0.564144	0.0214428
CD46	0.00029383	0.00649034	-3.62068	Ovary	0.000102712	0.00604798	-3.88409	Artery_Tibial	0.000161396	0.00704927	3.77285	0.000248	0.00828189	3.6642	1	1	1	1	4	2.64271	-3.15279	-2.24841	3.54491	2.22914	-3.44355	1.97154	-3.36802	0.0082246	0.0016172	0.0245499	0.000392748	0.0258048	0.000574132	0.04866	0.000757	0.322404	0.0210854	0.554774	0.015974	0.520552	0.0173012	0.564144	0.0214428
CD46	0.00029383	0.00649034	-3.62068	Ovary	0.000102712	0.00604798	-3.88409	Brain_Amygdala	0.000161219	0.00895287	-3.77312	0.000248	0.00828189	3.6642	1	1	1	1	4	2.64271	-3.15279	-2.24841	3.54491	-2.55781	3.38739	1.97154	-3.36802	0.0082246	0.0016172	0.0245499	0.000392748	0.0105332	0.000705597	0.04866	0.000757	0.322404	0.0210854	0.554774	0.015974	0.424947	0.0251134	0.564144	0.0214428
CD46	0.00029383	0.00649034	-3.62068	Ovary	0.000102712	0.00604798	-3.88409	Brain_Anterior_cingulate_cortex_BA24	0.000195625	0.00961823	3.7246	0.000248	0.00828189	3.6642	1	1	1	1	4	2.64271	-3.15279	-2.24841	3.54491	1.83262	-3.46273	1.97154	-3.36802	0.0082246	0.0016172	0.0245499	0.000392748	0.0668593	0.000534718	0.04866	0.000757	0.322404	0.0210854	0.554774	0.015974	0.66416	0.0193833	0.564144	0.0214428
CD46	0.00029383	0.00649034	-3.62068	Ovary	0.000102712	0.00604798	-3.88409	Brain_Caudate_basal_ganglia	0.000196248	0.0094919	3.7238	0.000248	0.00828189	3.6642	1	1	1	1	4	2.64271	-3.15279	-2.24841	3.54491	1.89749	-2.57381	1.97154	-3.36802	0.0082246	0.0016172	0.0245499	0.000392748	0.0577638	0.0100586	0.04866	0.000757	0.322404	0.0210854	0.554774	0.015974	0.645209	0.126493	0.564144	0.0214428
CD46	0.00029383	0.00649034	-3.62068	Ovary	0.000102712	0.00604798	-3.88409	Brain_Cerebellar_Hemisphere	0.000196248	0.0083923	3.7238	0.000248	0.00828189	3.6642	1	1	1	1	4	2.64271	-3.15279	-2.24841	3.54491	2.44933	-3.35598	1.97154	-3.36802	0.0082246	0.0016172	0.0245499	0.000392748	0.0143123	0.000790848	0.04866	0.000757	0.322404	0.0210854	0.554774	0.015974	0.431508	0.0210967	0.564144	0.0214428
CD46	0.00029383	0.00649034	-3.62068	Ovary	0.000102712	0.00604798	-3.88409	Brain_Cerebellum	0.000196248	0.00872762	3.7238	0.000248	0.00828189	3.6642	1	1	1	1	4	2.64271	-3.15279	-2.24841	3.54491	2.19256	-2.98747	1.97154	-3.36802	0.0082246	0.0016172	0.0245499	0.000392748	0.0283392	0.00281297	0.04866	0.000757	0.322404	0.0210854	0.554774	0.015974	0.522096	0.0518915	0.564144	0.0214428
CD46	0.00029383	0.00649034	-3.62068	Ovary	0.000102712	0.00604798	-3.88409	Brain_Cortex	0.000161219	0.00780025	-3.77312	0.000248	0.00828189	3.6642	1	1	1	1	4	2.64271	-3.15279	-2.24841	3.54491	-2.55781	3.38739	1.97154	-3.36802	0.0082246	0.0016172	0.0245499	0.000392748	0.0105332	0.000705597	0.04866	0.000757	0.322404	0.0210854	0.554774	0.015974	0.396016	0.021074	0.564144	0.0214428
CD46	0.00029383	0.00649034	-3.62068	Ovary	0.000102712	0.00604798	-3.88409	Brain_Frontal_Cortex_BA9	0.000196248	0.00933678	3.7238	0.000248	0.00828189	3.6642	1	1	1	1	4	2.64271	-3.15279	-2.24841	3.54491	2.24738	-3.06549	1.97154	-3.36802	0.0082246	0.0016172	0.0245499	0.000392748	0.0246158	0.00217312	0.04866	0.000757	0.322404	0.0210854	0.554774	0.015974	0.526775	0.0466279	0.564144	0.0214428
CD46	0.00029383	0.00649034	-3.62068	Ovary	0.000102712	0.00604798	-3.88409	Brain_Hippocampus	0.000161219	0.00911724	-3.77312	0.000248	0.00828189	3.6642	1	1	1	1	4	2.64271	-3.15279	-2.24841	3.54491	-2.55781	3.38739	1.97154	-3.36802	0.0082246	0.0016172	0.0245499	0.000392748	0.0105332	0.000705597	0.04866	0.000757	0.322404	0.0210854	0.554774	0.015974	0.41675	0.0228294	0.564144	0.0214428
CD46	0.00029383	0.00649034	-3.62068	Ovary	0.000102712	0.00604798	-3.88409	Brain_Hypothalamus	0.000196248	0.00962409	3.7238	0.000248	0.00828189	3.6642	1	1	1	1	4	2.64271	-3.15279	-2.24841	3.54491	2.69802	-2.76627	1.97154	-3.36802	0.0082246	0.0016172	0.0245499	0.000392748	0.0069754	0.00567012	0.04866	0.000757	0.322404	0.0210854	0.554774	0.015974	0.387869	0.0913081	0.564144	0.0214428
CD46	0.00029383	0.00649034	-3.62068	Ovary	0.000102712	0.00604798	-3.88409	Brain_Putamen_basal_ganglia	0.000161219	0.0085432	-3.77312	0.000248	0.00828189	3.6642	1	1	1	1	4	2.64271	-3.15279	-2.24841	3.54491	-2.55781	3.38739	1.97154	-3.36802	0.0082246	0.0016172	0.0245499	0.000392748	0.0105332	0.000705597	0.04866	0.000757	0.322404	0.0210854	0.554774	0.015974	0.406359	0.0218254	0.564144	0.0214428
CD46	0.00029383	0.00649034	-3.62068	Ovary	0.000102712	0.00604798	-3.88409	Brain_Spinal_cord_cervical_c-1	0.000146719	0.00839222	3.79656	0.000248	0.00828189	3.6642	1	1	1	1	4	2.64271	-3.15279	-2.24841	3.54491	2.3653	-3.44421	1.97154	-3.36802	0.0082246	0.0016172	0.0245499	0.000392748	0.0180153	0.000572736	0.04866	0.000757	0.322404	0.0210854	0.554774	0.015974	0.489592	0.020035	0.564144	0.0214428
CD46	0.00029383	0.00649034	-3.62068	Ovary	0.000102712	0.00604798	-3.88409	Breast_Mammary_Tissue	0.000161219	0.00730449	-3.77312	0.000248	0.00828189	3.6642	1	1	1	1	4	2.64271	-3.15279	-2.24841	3.54491	-2.55781	3.38739	1.97154	-3.36802	0.0082246	0.0016172	0.0245499	0.000392748	0.0105332	0.000705597	0.04866	0.000757	0.322404	0.0210854	0.554774	0.015974	0.385432	0.0199751	0.564144	0.0214428
CD46	0.00029383	0.00649034	-3.62068	Ovary	0.000102712	0.00604798	-3.88409	Colon_Sigmoid	0.000157014	0.00685694	3.77971	0.000248	0.00828189	3.6642	1	1	1	1	4	2.64271	-3.15279	-2.24841	3.54491	2.23411	-3.44965	1.97154	-3.36802	0.0082246	0.0016172	0.0245499	0.000392748	0.0254756	0.000561311	0.04866	0.000757	0.322404	0.0210854	0.554774	0.015974	0.511899	0.0167395	0.564144	0.0214428
CD46	0.00029383	0.00649034	-3.62068	Ovary	0.000102712	0.00604798	-3.88409	Colon_Transverse	0.000161219	0.00752141	-3.77312	0.000248	0.00828189	3.6642	1	1	1	1	4	2.64271	-3.15279	-2.24841	3.54491	-2.55781	3.38739	1.97154	-3.36802	0.0082246	0.0016172	0.0245499	0.000392748	0.0105332	0.000705597	0.04866	0.000757	0.322404	0.0210854	0.554774	0.015974	0.399595	0.0203483	0.564144	0.0214428
CD46	0.00029383	0.00649034	-3.62068	Ovary	0.000102712	0.00604798	-3.88409	Esophagus_Gastroesophageal_Junction	0.000150894	0.00694941	3.78959	0.000248	0.00828189	3.6642	1	1	1	1	4	2.64271	-3.15279	-2.24841	3.54491	2.2602	-3.4552	1.97154	-3.36802	0.0082246	0.0016172	0.0245499	0.000392748	0.0238091	0.000549885	0.04866	0.000757	0.322404	0.0210854	0.554774	0.015974	0.503307	0.0165177	0.564144	0.0214428
CD46	0.00029383	0.00649034	-3.62068	Ovary	0.000102712	0.00604798	-3.88409	Esophagus_Mucosa	0.000196696	0.00855239	-3.72322	0.000248	0.00828189	3.6642	1	1	1	1	4	2.64271	-3.15279	-2.24841	3.54491	-2.37382	3.36551	1.97154	-3.36802	0.0082246	0.0016172	0.0245499	0.000392748	0.0176049	0.000764018	0.04866	0.000757	0.322404	0.0210854	0.554774	0.015974	0.459055	0.0206851	0.564144	0.0214428
CD46	0.00029383	0.00649034	-3.62068	Ovary	0.000102712	0.00604798	-3.88409	Esophagus_Muscularis	0.000172055	0.00751146	3.75687	0.000248	0.00828189	3.6642	1	1	1	1	4	2.64271	-3.15279	-2.24841	3.54491	1.92457	-2.84881	1.97154	-3.36802	0.0082246	0.0016172	0.0245499	0.000392748	0.0542832	0.00438828	0.04866	0.000757	0.322404	0.0210854	0.554774	0.015974	0.613301	0.0707599	0.564144	0.0214428
CD46	0.00029383	0.00649034	-3.62068	Ovary	0.000102712	0.00604798	-3.88409	Heart_Atrial_Appendage	0.000169877	0.00837494	3.76005	0.000248	0.00828189	3.6642	1	1	1	1	4	2.64271	-3.15279	-2.24841	3.54491	1.77777	-2.48649	1.97154	-3.36802	0.0082246	0.0016172	0.0245499	0.000392748	0.0754417	0.0129012	0.04866	0.000757	0.322404	0.0210854	0.554774	0.015974	0.656647	0.141527	0.564144	0.0214428
CD46	0.00029383	0.00649034	-3.62068	Ovary	0.000102712	0.00604798	-3.88409	Heart_Left_Ventricle	0.000196248	0.00942683	3.7238	0.000248	0.00828189	3.6642	1	1	1	1	4	2.64271	-3.15279	-2.24841	3.54491	1.73627	-2.34714	1.97154	-3.36802	0.0082246	0.0016172	0.0245499	0.000392748	0.0825169	0.018918	0.04866	0.000757	0.322404	0.0210854	0.554774	0.015974	0.675279	0.179685	0.564144	0.0214428
CD46	0.00029383	0.00649034	-3.62068	Ovary	0.000102712	0.00604798	-3.88409	Lung	0.000160131	0.00702828	3.77481	0.000248	0.00828189	3.6642	1	1	1	1	4	2.64271	-3.15279	-2.24841	3.54491	1.96754	-2.88717	1.97154	-3.36802	0.0082246	0.0016172	0.0245499	0.000392748	0.0491215	0.00388727	0.04866	0.000757	0.322404	0.0210854	0.554774	0.015974	0.57618	0.0649942	0.564144	0.0214428
CD46	0.00029383	0.00649034	-3.62068	Ovary	0.000102712	0.00604798	-3.88409	Minor_Salivary_Gland	0.000227086	0.00954515	-3.68681	0.000248	0.00828189	3.6642	1	1	1	1	4	2.64271	-3.15279	-2.24841	3.54491	-2.4067	3.32457	1.97154	-3.36802	0.0082246	0.0016172	0.0245499	0.000392748	0.0160975	0.00088555	0.04866	0.000757	0.322404	0.0210854	0.554774	0.015974	0.442177	0.0243136	0.564144	0.0214428
CD46	0.00029383	0.00649034	-3.62068	Ovary	0.000102712	0.00604798	-3.88409	Muscle_Skeletal	0.000161219	0.00737001	-3.77312	0.000248	0.00828189	3.6642	1	1	1	1	4	2.64271	-3.15279	-2.24841	3.54491	-2.55781	3.38739	1.97154	-3.36802	0.0082246	0.0016172	0.0245499	0.000392748	0.0105332	0.000705597	0.04866	0.000757	0.322404	0.0210854	0.554774	0.015974	0.389631	0.0200782	0.564144	0.0214428
CD46	0.00029383	0.00649034	-3.62068	Ovary	0.000102712	0.00604798	-3.88409	Nerve_Tibial	0.000161219	0.00739653	-3.77312	0.000248	0.00828189	3.6642	1	1	1	1	4	2.64271	-3.15279	-2.24841	3.54491	-2.55781	3.38739	1.97154	-3.36802	0.0082246	0.0016172	0.0245499	0.000392748	0.0105332	0.000705597	0.04866	0.000757	0.322404	0.0210854	0.554774	0.015974	0.40104	0.0207358	0.564144	0.0214428
CD46	0.00029383	0.00649034	-3.62068	Ovary	0.000102712	0.00604798	-3.88409	Ovary	0.000161219	0.00738467	-3.77312	0.000248	0.00828189	3.6642	1	1	1	1	4	2.64271	-3.15279	-2.24841	3.54491	-2.55781	3.38739	1.97154	-3.36802	0.0082246	0.0016172	0.0245499	0.000392748	0.0105332	0.000705597	0.04866	0.000757	0.322404	0.0210854	0.554774	0.015974	0.393465	0.0194119	0.564144	0.0214428
CD46	0.00029383	0.00649034	-3.62068	Ovary	0.000102712	0.00604798	-3.88409	Pancreas	0.000196248	0.00880977	3.7238	0.000248	0.00828189	3.6642	1	1	1	1	4	2.64271	-3.15279	-2.24841	3.54491	1.76757	-2.39183	1.97154	-3.36802	0.0082246	0.0016172	0.0245499	0.000392748	0.0771325	0.0167645	0.04866	0.000757	0.322404	0.0210854	0.554774	0.015974	0.663018	0.163125	0.564144	0.0214428
CD46	0.00029383	0.00649034	-3.62068	Ovary	0.000102712	0.00604798	-3.88409	Pituitary	0.000196248	0.00898438	3.7238	0.000248	0.00828189	3.6642	1	1	1	1	4	2.64271	-3.15279	-2.24841	3.54491	1.93243	-2.62329	1.97154	-3.36802	0.0082246	0.0016172	0.0245499	0.000392748	0.0533071	0.00870842	0.04866	0.000757	0.322404	0.0210854	0.554774	0.015974	0.623965	0.111724	0.564144	0.0214428
CD46	0.00029383	0.00649034	-3.62068	Ovary	0.000102712	0.00604798	-3.88409	Prostate	0.000196248	0.00881286	3.7238	0.000248	0.00828189	3.6642	1	1	1	1	4	2.64271	-3.15279	-2.24841	3.54491	1.88462	-2.55406	1.97154	-3.36802	0.0082246	0.0016172	0.0245499	0.000392748	0.0594809	0.0106476	0.04866	0.000757	0.322404	0.0210854	0.554774	0.015974	0.63264	0.125079	0.564144	0.0214428
CD46	0.00029383	0.00649034	-3.62068	Ovary	0.000102712	0.00604798	-3.88409	Skin_Not_Sun_Exposed_Suprapubic	0.000196248	0.00904208	3.7238	0.000248	0.00828189	3.6642	1	1	1	1	4	2.64271	-3.15279	-2.24841	3.54491	1.92878	-2.61684	1.97154	-3.36802	0.0082246	0.0016172	0.0245499	0.000392748	0.0537586	0.00887478	0.04866	0.000757	0.322404	0.0210854	0.554774	0.015974	0.61114	0.109571	0.564144	0.0214428
CD46	0.00029383	0.00649034	-3.62068	Ovary	0.000102712	0.00604798	-3.88409	Skin_Sun_Exposed_Lower_leg	0.000196248	0.00843837	3.7238	0.000248	0.00828189	3.6642	1	1	1	1	4	2.64271	-3.15279	-2.24841	3.54491	2.01171	-2.73242	1.97154	-3.36802	0.0082246	0.0016172	0.0245499	0.000392748	0.0442504	0.006287	0.04866	0.000757	0.322404	0.0210854	0.554774	0.015974	0.598525	0.0890527	0.564144	0.0214428
CD46	0.00029383	0.00649034	-3.62068	Ovary	0.000102712	0.00604798	-3.88409	Small_Intestine_Terminal_Ileum	0.000196248	0.00878604	3.7238	0.000248	0.00828189	3.6642	1	1	1	1	4	2.64271	-3.15279	-2.24841	3.54491	1.9867	-2.69806	1.97154	-3.36802	0.0082246	0.0016172	0.0245499	0.000392748	0.0469561	0.00697456	0.04866	0.000757	0.322404	0.0210854	0.554774	0.015974	0.605396	0.0977042	0.564144	0.0214428
CD46	0.00029383	0.00649034	-3.62068	Ovary	0.000102712	0.00604798	-3.88409	Spleen	0.000161219	0.00701655	-3.77312	0.000248	0.00828189	3.6642	1	1	1	1	4	2.64271	-3.15279	-2.24841	3.54491	-2.55781	3.38739	1.97154	-3.36802	0.0082246	0.0016172	0.0245499	0.000392748	0.0105332	0.000705597	0.04866	0.000757	0.322404	0.0210854	0.554774	0.015974	0.40288	0.0189481	0.564144	0.0214428
CD46	0.00029383	0.00649034	-3.62068	Ovary	0.000102712	0.00604798	-3.88409	Stomach	0.000161219	0.00761499	-3.77312	0.000248	0.00828189	3.6642	1	1	1	1	4	2.64271	-3.15279	-2.24841	3.54491	-2.55781	3.38739	1.97154	-3.36802	0.0082246	0.0016172	0.0245499	0.000392748	0.0105332	0.000705597	0.04866	0.000757	0.322404	0.0210854	0.554774	0.015974	0.411514	0.021251	0.564144	0.0214428
CD46	0.00029383	0.00649034	-3.62068	Ovary	0.000102712	0.00604798	-3.88409	Testis	0.000161219	0.00833298	-3.77312	0.000248	0.00828189	3.6642	1	1	1	1	4	2.64271	-3.15279	-2.24841	3.54491	-2.55781	3.38739	1.97154	-3.36802	0.0082246	0.0016172	0.0245499	0.000392748	0.0105332	0.000705597	0.04866	0.000757	0.322404	0.0210854	0.554774	0.015974	0.43549	0.0216152	0.564144	0.0214428
CD46	0.00029383	0.00649034	-3.62068	Ovary	0.000102712	0.00604798	-3.88409	Thyroid	0.000160408	0.00714245	3.77438	0.000248	0.00828189	3.6642	1	1	1	1	4	2.64271	-3.15279	-2.24841	3.54491	2.28054	-3.43627	1.97154	-3.36802	0.0082246	0.0016172	0.0245499	0.000392748	0.0225758	0.000589777	0.04866	0.000757	0.322404	0.0210854	0.554774	0.015974	0.477877	0.0171501	0.564144	0.0214428
CD46	0.00029383	0.00649034	-3.62068	Ovary	0.000102712	0.00604798	-3.88409	Uterus	0.000161219	0.00753668	-3.77312	0.000248	0.00828189	3.6642	1	1	1	1	4	2.64271	-3.15279	-2.24841	3.54491	-2.55781	3.38739	1.97154	-3.36802	0.0082246	0.0016172	0.0245499	0.000392748	0.0105332	0.000705597	0.04866	0.000757	0.322404	0.0210854	0.554774	0.015974	0.404057	0.0200634	0.564144	0.0214428
CD46	0.00029383	0.00649034	-3.62068	Ovary	0.000102712	0.00604798	-3.88409	Vagina	0.000161219	0.00788492	-3.77312	0.000248	0.00828189	3.6642	1	1	1	1	4	2.64271	-3.15279	-2.24841	3.54491	-2.55781	3.38739	1.97154	-3.36802	0.0082246	0.0016172	0.0245499	0.000392748	0.0105332	0.000705597	0.04866	0.000757	0.322404	0.0210854	0.554774	0.015974	0.401555	0.0207616	0.564144	0.0214428
CD46	0.00029383	0.00649034	-3.62068	Ovary	0.000102712	0.00604798	-3.88409	smultixcan	0.000177074	0.00770224	3.7322	0.000248	0.00828189	3.6642	1	1	1	1	4	2.64271	-3.15279	-2.24841	3.54491	1.99092	-2.74254	1.97154	-3.36802	0.0082246	0.0016172	0.0245499	0.000392748	0.056178	0.00269276	0.04866	0.000757	0.322404	0.0210854	0.554774	0.015974	0.601959	0.0486251	0.564144	0.0214428
CD46	0.00029383	0.00649034	-3.62068	Pancreas	0.000102712	0.00602927	3.88409	Adipose_Subcutaneous	0.000161219	0.00729369	-3.77312	0.000248	0.00828189	3.6642	1	1	1	1	4	2.64271	-3.15279	2.24841	-3.54491	-2.55781	3.38739	1.97154	-3.36802	0.0082246	0.0016172	0.0245499	0.000392748	0.0105332	0.000705597	0.04866	0.000757	0.322404	0.0210854	0.54123	0.0145592	0.384878	0.0202389	0.564144	0.0214428
CD46	0.00029383	0.00649034	-3.62068	Pancreas	0.000102712	0.00602927	3.88409	Adipose_Visceral_Omentum	0.000172732	0.0078151	3.75588	0.000248	0.00828189	3.6642	1	1	1	1	4	2.64271	-3.15279	2.24841	-3.54491	1.94173	-2.83132	1.97154	-3.36802	0.0082246	0.0016172	0.0245499	0.000392748	0.05217	0.00463569	0.04866	0.000757	0.322404	0.0210854	0.54123	0.0145592	0.603682	0.0740279	0.564144	0.0214428
CD46	0.00029383	0.00649034	-3.62068	Pancreas	0.000102712	0.00602927	3.88409	Adrenal_Gland	0.000161219	0.00717847	-3.77312	0.000248	0.00828189	3.6642	1	1	1	1	4	2.64271	-3.15279	2.24841	-3.54491	-2.55781	3.38739	1.97154	-3.36802	0.0082246	0.0016172	0.0245499	0.000392748	0.0105332	0.000705597	0.04866	0.000757	0.322404	0.0210854	0.54123	0.0145592	0.404859	0.0190332	0.564144	0.0214428
CD46	0.00029383	0.00649034	-3.62068	Pancreas	0.000102712	0.00602927	3.88409	Artery_Aorta	0.000227086	0.00919472	-3.68681	0.000248	0.00828189	3.6642	1	1	1	1	4	2.64271	-3.15279	2.24841	-3.54491	-2.4067	3.32457	1.97154	-3.36802	0.0082246	0.0016172	0.0245499	0.000392748	0.0160975	0.00088555	0.04866	0.000757	0.322404	0.0210854	0.54123	0.0145592	0.465315	0.0233408	0.564144	0.0214428
CD46	0.00029383	0.00649034	-3.62068	Pancreas	0.000102712	0.00602927	3.88409	Artery_Coronary	0.000157883	0.00755648	3.77833	0.000248	0.00828189	3.6642	1	1	1	1	4	2.64271	-3.15279	2.24841	-3.54491	1.88113	-2.73818	1.97154	-3.36802	0.0082246	0.0016172	0.0245499	0.000392748	0.0599547	0.00617797	0.04866	0.000757	0.322404	0.0210854	0.54123	0.0145592	0.616053	0.0912469	0.564144	0.0214428
CD46	0.00029383	0.00649034	-3.62068	Pancreas	0.000102712	0.00602927	3.88409	Artery_Tibial	0.000161396	0.00704927	3.77285	0.000248	0.00828189	3.6642	1	1	1	1	4	2.64271	-3.15279	2.24841	-3.54491	2.22914	-3.44355	1.97154	-3.36802	0.0082246	0.0016172	0.0245499	0.000392748	0.0258048	0.000574132	0.04866	0.000757	0.322404	0.0210854	0.54123	0.0145592	0.520552	0.0173012	0.564144	0.0214428
CD46	0.00029383	0.00649034	-3.62068	Pancreas	0.000102712	0.00602927	3.88409	Brain_Amygdala	0.000161219	0.00895287	-3.77312	0.000248	0.00828189	3.6642	1	1	1	1	4	2.64271	-3.15279	2.24841	-3.54491	-2.55781	3.38739	1.97154	-3.36802	0.0082246	0.0016172	0.0245499	0.000392748	0.0105332	0.000705597	0.04866	0.000757	0.322404	0.0210854	0.54123	0.0145592	0.424947	0.0251134	0.564144	0.0214428
CD46	0.00029383	0.00649034	-3.62068	Pancreas	0.000102712	0.00602927	3.88409	Brain_Anterior_cingulate_cortex_BA24	0.000195625	0.00961823	3.7246	0.000248	0.00828189	3.6642	1	1	1	1	4	2.64271	-3.15279	2.24841	-3.54491	1.83262	-3.46273	1.97154	-3.36802	0.0082246	0.0016172	0.0245499	0.000392748	0.0668593	0.000534718	0.04866	0.000757	0.322404	0.0210854	0.54123	0.0145592	0.66416	0.0193833	0.564144	0.0214428
CD46	0.00029383	0.00649034	-3.62068	Pancreas	0.000102712	0.00602927	3.88409	Brain_Caudate_basal_ganglia	0.000196248	0.0094919	3.7238	0.000248	0.00828189	3.6642	1	1	1	1	4	2.64271	-3.15279	2.24841	-3.54491	1.89749	-2.57381	1.97154	-3.36802	0.0082246	0.0016172	0.0245499	0.000392748	0.0577638	0.0100586	0.04866	0.000757	0.322404	0.0210854	0.54123	0.0145592	0.645209	0.126493	0.564144	0.0214428
CD46	0.00029383	0.00649034	-3.62068	Pancreas	0.000102712	0.00602927	3.88409	Brain_Cerebellar_Hemisphere	0.000196248	0.0083923	3.7238	0.000248	0.00828189	3.6642	1	1	1	1	4	2.64271	-3.15279	2.24841	-3.54491	2.44933	-3.35598	1.97154	-3.36802	0.0082246	0.0016172	0.0245499	0.000392748	0.0143123	0.000790848	0.04866	0.000757	0.322404	0.0210854	0.54123	0.0145592	0.431508	0.0210967	0.564144	0.0214428
CD46	0.00029383	0.00649034	-3.62068	Pancreas	0.000102712	0.00602927	3.88409	Brain_Cerebellum	0.000196248	0.00872762	3.7238	0.000248	0.00828189	3.6642	1	1	1	1	4	2.64271	-3.15279	2.24841	-3.54491	2.19256	-2.98747	1.97154	-3.36802	0.0082246	0.0016172	0.0245499	0.000392748	0.0283392	0.00281297	0.04866	0.000757	0.322404	0.0210854	0.54123	0.0145592	0.522096	0.0518915	0.564144	0.0214428
CD46	0.00029383	0.00649034	-3.62068	Pancreas	0.000102712	0.00602927	3.88409	Brain_Cortex	0.000161219	0.00780025	-3.77312	0.000248	0.00828189	3.6642	1	1	1	1	4	2.64271	-3.15279	2.24841	-3.54491	-2.55781	3.38739	1.97154	-3.36802	0.0082246	0.0016172	0.0245499	0.000392748	0.0105332	0.000705597	0.04866	0.000757	0.322404	0.0210854	0.54123	0.0145592	0.396016	0.021074	0.564144	0.0214428
CD46	0.00029383	0.00649034	-3.62068	Pancreas	0.000102712	0.00602927	3.88409	Brain_Frontal_Cortex_BA9	0.000196248	0.00933678	3.7238	0.000248	0.00828189	3.6642	1	1	1	1	4	2.64271	-3.15279	2.24841	-3.54491	2.24738	-3.06549	1.97154	-3.36802	0.0082246	0.0016172	0.0245499	0.000392748	0.0246158	0.00217312	0.04866	0.000757	0.322404	0.0210854	0.54123	0.0145592	0.526775	0.0466279	0.564144	0.0214428
CD46	0.00029383	0.00649034	-3.62068	Pancreas	0.000102712	0.00602927	3.88409	Brain_Hippocampus	0.000161219	0.00911724	-3.77312	0.000248	0.00828189	3.6642	1	1	1	1	4	2.64271	-3.15279	2.24841	-3.54491	-2.55781	3.38739	1.97154	-3.36802	0.0082246	0.0016172	0.0245499	0.000392748	0.0105332	0.000705597	0.04866	0.000757	0.322404	0.0210854	0.54123	0.0145592	0.41675	0.0228294	0.564144	0.0214428
CD46	0.00029383	0.00649034	-3.62068	Pancreas	0.000102712	0.00602927	3.88409	Brain_Hypothalamus	0.000196248	0.00962409	3.7238	0.000248	0.00828189	3.6642	1	1	1	1	4	2.64271	-3.15279	2.24841	-3.54491	2.69802	-2.76627	1.97154	-3.36802	0.0082246	0.0016172	0.0245499	0.000392748	0.0069754	0.00567012	0.04866	0.000757	0.322404	0.0210854	0.54123	0.0145592	0.387869	0.0913081	0.564144	0.0214428
CD46	0.00029383	0.00649034	-3.62068	Pancreas	0.000102712	0.00602927	3.88409	Brain_Putamen_basal_ganglia	0.000161219	0.0085432	-3.77312	0.000248	0.00828189	3.6642	1	1	1	1	4	2.64271	-3.15279	2.24841	-3.54491	-2.55781	3.38739	1.97154	-3.36802	0.0082246	0.0016172	0.0245499	0.000392748	0.0105332	0.000705597	0.04866	0.000757	0.322404	0.0210854	0.54123	0.0145592	0.406359	0.0218254	0.564144	0.0214428
CD46	0.00029383	0.00649034	-3.62068	Pancreas	0.000102712	0.00602927	3.88409	Brain_Spinal_cord_cervical_c-1	0.000146719	0.00839222	3.79656	0.000248	0.00828189	3.6642	1	1	1	1	4	2.64271	-3.15279	2.24841	-3.54491	2.3653	-3.44421	1.97154	-3.36802	0.0082246	0.0016172	0.0245499	0.000392748	0.0180153	0.000572736	0.04866	0.000757	0.322404	0.0210854	0.54123	0.0145592	0.489592	0.020035	0.564144	0.0214428
CD46	0.00029383	0.00649034	-3.62068	Pancreas	0.000102712	0.00602927	3.88409	Breast_Mammary_Tissue	0.000161219	0.00730449	-3.77312	0.000248	0.00828189	3.6642	1	1	1	1	4	2.64271	-3.15279	2.24841	-3.54491	-2.55781	3.38739	1.97154	-3.36802	0.0082246	0.0016172	0.0245499	0.000392748	0.0105332	0.000705597	0.04866	0.000757	0.322404	0.0210854	0.54123	0.0145592	0.385432	0.0199751	0.564144	0.0214428
CD46	0.00029383	0.00649034	-3.62068	Pancreas	0.000102712	0.00602927	3.88409	Colon_Sigmoid	0.000157014	0.00685694	3.77971	0.000248	0.00828189	3.6642	1	1	1	1	4	2.64271	-3.15279	2.24841	-3.54491	2.23411	-3.44965	1.97154	-3.36802	0.0082246	0.0016172	0.0245499	0.000392748	0.0254756	0.000561311	0.04866	0.000757	0.322404	0.0210854	0.54123	0.0145592	0.511899	0.0167395	0.564144	0.0214428
CD46	0.00029383	0.00649034	-3.62068	Pancreas	0.000102712	0.00602927	3.88409	Colon_Transverse	0.000161219	0.00752141	-3.77312	0.000248	0.00828189	3.6642	1	1	1	1	4	2.64271	-3.15279	2.24841	-3.54491	-2.55781	3.38739	1.97154	-3.36802	0.0082246	0.0016172	0.0245499	0.000392748	0.0105332	0.000705597	0.04866	0.000757	0.322404	0.0210854	0.54123	0.0145592	0.399595	0.0203483	0.564144	0.0214428
CD46	0.00029383	0.00649034	-3.62068	Pancreas	0.000102712	0.00602927	3.88409	Esophagus_Gastroesophageal_Junction	0.000150894	0.00694941	3.78959	0.000248	0.00828189	3.6642	1	1	1	1	4	2.64271	-3.15279	2.24841	-3.54491	2.2602	-3.4552	1.97154	-3.36802	0.0082246	0.0016172	0.0245499	0.000392748	0.0238091	0.000549885	0.04866	0.000757	0.322404	0.0210854	0.54123	0.0145592	0.503307	0.0165177	0.564144	0.0214428
CD46	0.00029383	0.00649034	-3.62068	Pancreas	0.000102712	0.00602927	3.88409	Esophagus_Mucosa	0.000196696	0.00855239	-3.72322	0.000248	0.00828189	3.6642	1	1	1	1	4	2.64271	-3.15279	2.24841	-3.54491	-2.37382	3.36551	1.97154	-3.36802	0.0082246	0.0016172	0.0245499	0.000392748	0.0176049	0.000764018	0.04866	0.000757	0.322404	0.0210854	0.54123	0.0145592	0.459055	0.0206851	0.564144	0.0214428
CD46	0.00029383	0.00649034	-3.62068	Pancreas	0.000102712	0.00602927	3.88409	Esophagus_Muscularis	0.000172055	0.00751146	3.75687	0.000248	0.00828189	3.6642	1	1	1	1	4	2.64271	-3.15279	2.24841	-3.54491	1.92457	-2.84881	1.97154	-3.36802	0.0082246	0.0016172	0.0245499	0.000392748	0.0542832	0.00438828	0.04866	0.000757	0.322404	0.0210854	0.54123	0.0145592	0.613301	0.0707599	0.564144	0.0214428
CD46	0.00029383	0.00649034	-3.62068	Pancreas	0.000102712	0.00602927	3.88409	Heart_Atrial_Appendage	0.000169877	0.00837494	3.76005	0.000248	0.00828189	3.6642	1	1	1	1	4	2.64271	-3.15279	2.24841	-3.54491	1.77777	-2.48649	1.97154	-3.36802	0.0082246	0.0016172	0.0245499	0.000392748	0.0754417	0.0129012	0.04866	0.000757	0.322404	0.0210854	0.54123	0.0145592	0.656647	0.141527	0.564144	0.0214428
CD46	0.00029383	0.00649034	-3.62068	Pancreas	0.000102712	0.00602927	3.88409	Heart_Left_Ventricle	0.000196248	0.00942683	3.7238	0.000248	0.00828189	3.6642	1	1	1	1	4	2.64271	-3.15279	2.24841	-3.54491	1.73627	-2.34714	1.97154	-3.36802	0.0082246	0.0016172	0.0245499	0.000392748	0.0825169	0.018918	0.04866	0.000757	0.322404	0.0210854	0.54123	0.0145592	0.675279	0.179685	0.564144	0.0214428
CD46	0.00029383	0.00649034	-3.62068	Pancreas	0.000102712	0.00602927	3.88409	Lung	0.000160131	0.00702828	3.77481	0.000248	0.00828189	3.6642	1	1	1	1	4	2.64271	-3.15279	2.24841	-3.54491	1.96754	-2.88717	1.97154	-3.36802	0.0082246	0.0016172	0.0245499	0.000392748	0.0491215	0.00388727	0.04866	0.000757	0.322404	0.0210854	0.54123	0.0145592	0.57618	0.0649942	0.564144	0.0214428
CD46	0.00029383	0.00649034	-3.62068	Pancreas	0.000102712	0.00602927	3.88409	Minor_Salivary_Gland	0.000227086	0.00954515	-3.68681	0.000248	0.00828189	3.6642	1	1	1	1	4	2.64271	-3.15279	2.24841	-3.54491	-2.4067	3.32457	1.97154	-3.36802	0.0082246	0.0016172	0.0245499	0.000392748	0.0160975	0.00088555	0.04866	0.000757	0.322404	0.0210854	0.54123	0.0145592	0.442177	0.0243136	0.564144	0.0214428
CD46	0.00029383	0.00649034	-3.62068	Pancreas	0.000102712	0.00602927	3.88409	Muscle_Skeletal	0.000161219	0.00737001	-3.77312	0.000248	0.00828189	3.6642	1	1	1	1	4	2.64271	-3.15279	2.24841	-3.54491	-2.55781	3.38739	1.97154	-3.36802	0.0082246	0.0016172	0.0245499	0.000392748	0.0105332	0.000705597	0.04866	0.000757	0.322404	0.0210854	0.54123	0.0145592	0.389631	0.0200782	0.564144	0.0214428
CD46	0.00029383	0.00649034	-3.62068	Pancreas	0.000102712	0.00602927	3.88409	Nerve_Tibial	0.000161219	0.00739653	-3.77312	0.000248	0.00828189	3.6642	1	1	1	1	4	2.64271	-3.15279	2.24841	-3.54491	-2.55781	3.38739	1.97154	-3.36802	0.0082246	0.0016172	0.0245499	0.000392748	0.0105332	0.000705597	0.04866	0.000757	0.322404	0.0210854	0.54123	0.0145592	0.40104	0.0207358	0.564144	0.0214428
CD46	0.00029383	0.00649034	-3.62068	Pancreas	0.000102712	0.00602927	3.88409	Ovary	0.000161219	0.00738467	-3.77312	0.000248	0.00828189	3.6642	1	1	1	1	4	2.64271	-3.15279	2.24841	-3.54491	-2.55781	3.38739	1.97154	-3.36802	0.0082246	0.0016172	0.0245499	0.000392748	0.0105332	0.000705597	0.04866	0.000757	0.322404	0.0210854	0.54123	0.0145592	0.393465	0.0194119	0.564144	0.0214428
CD46	0.00029383	0.00649034	-3.62068	Pancreas	0.000102712	0.00602927	3.88409	Pancreas	0.000196248	0.00880977	3.7238	0.000248	0.00828189	3.6642	1	1	1	1	4	2.64271	-3.15279	2.24841	-3.54491	1.76757	-2.39183	1.97154	-3.36802	0.0082246	0.0016172	0.0245499	0.000392748	0.0771325	0.0167645	0.04866	0.000757	0.322404	0.0210854	0.54123	0.0145592	0.663018	0.163125	0.564144	0.0214428
CD46	0.00029383	0.00649034	-3.62068	Pancreas	0.000102712	0.00602927	3.88409	Pituitary	0.000196248	0.00898438	3.7238	0.000248	0.00828189	3.6642	1	1	1	1	4	2.64271	-3.15279	2.24841	-3.54491	1.93243	-2.62329	1.97154	-3.36802	0.0082246	0.0016172	0.0245499	0.000392748	0.0533071	0.00870842	0.04866	0.000757	0.322404	0.0210854	0.54123	0.0145592	0.623965	0.111724	0.564144	0.0214428
CD46	0.00029383	0.00649034	-3.62068	Pancreas	0.000102712	0.00602927	3.88409	Prostate	0.000196248	0.00881286	3.7238	0.000248	0.00828189	3.6642	1	1	1	1	4	2.64271	-3.15279	2.24841	-3.54491	1.88462	-2.55406	1.97154	-3.36802	0.0082246	0.0016172	0.0245499	0.000392748	0.0594809	0.0106476	0.04866	0.000757	0.322404	0.0210854	0.54123	0.0145592	0.63264	0.125079	0.564144	0.0214428
CD46	0.00029383	0.00649034	-3.62068	Pancreas	0.000102712	0.00602927	3.88409	Skin_Not_Sun_Exposed_Suprapubic	0.000196248	0.00904208	3.7238	0.000248	0.00828189	3.6642	1	1	1	1	4	2.64271	-3.15279	2.24841	-3.54491	1.92878	-2.61684	1.97154	-3.36802	0.0082246	0.0016172	0.0245499	0.000392748	0.0537586	0.00887478	0.04866	0.000757	0.322404	0.0210854	0.54123	0.0145592	0.61114	0.109571	0.564144	0.0214428
CD46	0.00029383	0.00649034	-3.62068	Pancreas	0.000102712	0.00602927	3.88409	Skin_Sun_Exposed_Lower_leg	0.000196248	0.00843837	3.7238	0.000248	0.00828189	3.6642	1	1	1	1	4	2.64271	-3.15279	2.24841	-3.54491	2.01171	-2.73242	1.97154	-3.36802	0.0082246	0.0016172	0.0245499	0.000392748	0.0442504	0.006287	0.04866	0.000757	0.322404	0.0210854	0.54123	0.0145592	0.598525	0.0890527	0.564144	0.0214428
CD46	0.00029383	0.00649034	-3.62068	Pancreas	0.000102712	0.00602927	3.88409	Small_Intestine_Terminal_Ileum	0.000196248	0.00878604	3.7238	0.000248	0.00828189	3.6642	1	1	1	1	4	2.64271	-3.15279	2.24841	-3.54491	1.9867	-2.69806	1.97154	-3.36802	0.0082246	0.0016172	0.0245499	0.000392748	0.0469561	0.00697456	0.04866	0.000757	0.322404	0.0210854	0.54123	0.0145592	0.605396	0.0977042	0.564144	0.0214428
CD46	0.00029383	0.00649034	-3.62068	Pancreas	0.000102712	0.00602927	3.88409	Spleen	0.000161219	0.00701655	-3.77312	0.000248	0.00828189	3.6642	1	1	1	1	4	2.64271	-3.15279	2.24841	-3.54491	-2.55781	3.38739	1.97154	-3.36802	0.0082246	0.0016172	0.0245499	0.000392748	0.0105332	0.000705597	0.04866	0.000757	0.322404	0.0210854	0.54123	0.0145592	0.40288	0.0189481	0.564144	0.0214428
CD46	0.00029383	0.00649034	-3.62068	Pancreas	0.000102712	0.00602927	3.88409	Stomach	0.000161219	0.00761499	-3.77312	0.000248	0.00828189	3.6642	1	1	1	1	4	2.64271	-3.15279	2.24841	-3.54491	-2.55781	3.38739	1.97154	-3.36802	0.0082246	0.0016172	0.0245499	0.000392748	0.0105332	0.000705597	0.04866	0.000757	0.322404	0.0210854	0.54123	0.0145592	0.411514	0.021251	0.564144	0.0214428
CD46	0.00029383	0.00649034	-3.62068	Pancreas	0.000102712	0.00602927	3.88409	Testis	0.000161219	0.00833298	-3.77312	0.000248	0.00828189	3.6642	1	1	1	1	4	2.64271	-3.15279	2.24841	-3.54491	-2.55781	3.38739	1.97154	-3.36802	0.0082246	0.0016172	0.0245499	0.000392748	0.0105332	0.000705597	0.04866	0.000757	0.322404	0.0210854	0.54123	0.0145592	0.43549	0.0216152	0.564144	0.0214428
CD46	0.00029383	0.00649034	-3.62068	Pancreas	0.000102712	0.00602927	3.88409	Thyroid	0.000160408	0.00714245	3.77438	0.000248	0.00828189	3.6642	1	1	1	1	4	2.64271	-3.15279	2.24841	-3.54491	2.28054	-3.43627	1.97154	-3.36802	0.0082246	0.0016172	0.0245499	0.000392748	0.0225758	0.000589777	0.04866	0.000757	0.322404	0.0210854	0.54123	0.0145592	0.477877	0.0171501	0.564144	0.0214428
CD46	0.00029383	0.00649034	-3.62068	Pancreas	0.000102712	0.00602927	3.88409	Uterus	0.000161219	0.00753668	-3.77312	0.000248	0.00828189	3.6642	1	1	1	1	4	2.64271	-3.15279	2.24841	-3.54491	-2.55781	3.38739	1.97154	-3.36802	0.0082246	0.0016172	0.0245499	0.000392748	0.0105332	0.000705597	0.04866	0.000757	0.322404	0.0210854	0.54123	0.0145592	0.404057	0.0200634	0.564144	0.0214428
CD46	0.00029383	0.00649034	-3.62068	Pancreas	0.000102712	0.00602927	3.88409	Vagina	0.000161219	0.00788492	-3.77312	0.000248	0.00828189	3.6642	1	1	1	1	4	2.64271	-3.15279	2.24841	-3.54491	-2.55781	3.38739	1.97154	-3.36802	0.0082246	0.0016172	0.0245499	0.000392748	0.0105332	0.000705597	0.04866	0.000757	0.322404	0.0210854	0.54123	0.0145592	0.401555	0.0207616	0.564144	0.0214428
CD46	0.00029383	0.00649034	-3.62068	Pancreas	0.000102712	0.00602927	3.88409	smultixcan	0.000177074	0.00770224	3.7322	0.000248	0.00828189	3.6642	1	1	1	1	4	2.64271	-3.15279	2.24841	-3.54491	1.99092	-2.74254	1.97154	-3.36802	0.0082246	0.0016172	0.0245499	0.000392748	0.056178	0.00269276	0.04866	0.000757	0.322404	0.0210854	0.54123	0.0145592	0.601959	0.0486251	0.564144	0.0214428
CD46	0.00029383	0.00649034	-3.62068	Small_Intestine_Terminal_Ileum	0.000102712	0.00663548	-3.88409	Adipose_Subcutaneous	0.000161219	0.00729369	-3.77312	0.000248	0.00828189	3.6642	1	1	1	1	4	2.64271	-3.15279	-2.24841	3.54491	-2.55781	3.38739	1.97154	-3.36802	0.0082246	0.0016172	0.0245499	0.000392748	0.0105332	0.000705597	0.04866	0.000757	0.322404	0.0210854	0.561928	0.0152697	0.384878	0.0202389	0.564144	0.0214428
CD46	0.00029383	0.00649034	-3.62068	Small_Intestine_Terminal_Ileum	0.000102712	0.00663548	-3.88409	Adipose_Visceral_Omentum	0.000172732	0.0078151	3.75588	0.000248	0.00828189	3.6642	1	1	1	1	4	2.64271	-3.15279	-2.24841	3.54491	1.94173	-2.83132	1.97154	-3.36802	0.0082246	0.0016172	0.0245499	0.000392748	0.05217	0.00463569	0.04866	0.000757	0.322404	0.0210854	0.561928	0.0152697	0.603682	0.0740279	0.564144	0.0214428
CD46	0.00029383	0.00649034	-3.62068	Small_Intestine_Terminal_Ileum	0.000102712	0.00663548	-3.88409	Adrenal_Gland	0.000161219	0.00717847	-3.77312	0.000248	0.00828189	3.6642	1	1	1	1	4	2.64271	-3.15279	-2.24841	3.54491	-2.55781	3.38739	1.97154	-3.36802	0.0082246	0.0016172	0.0245499	0.000392748	0.0105332	0.000705597	0.04866	0.000757	0.322404	0.0210854	0.561928	0.0152697	0.404859	0.0190332	0.564144	0.0214428
CD46	0.00029383	0.00649034	-3.62068	Small_Intestine_Terminal_Ileum	0.000102712	0.00663548	-3.88409	Artery_Aorta	0.000227086	0.00919472	-3.68681	0.000248	0.00828189	3.6642	1	1	1	1	4	2.64271	-3.15279	-2.24841	3.54491	-2.4067	3.32457	1.97154	-3.36802	0.0082246	0.0016172	0.0245499	0.000392748	0.0160975	0.00088555	0.04866	0.000757	0.322404	0.0210854	0.561928	0.0152697	0.465315	0.0233408	0.564144	0.0214428
CD46	0.00029383	0.00649034	-3.62068	Small_Intestine_Terminal_Ileum	0.000102712	0.00663548	-3.88409	Artery_Coronary	0.000157883	0.00755648	3.77833	0.000248	0.00828189	3.6642	1	1	1	1	4	2.64271	-3.15279	-2.24841	3.54491	1.88113	-2.73818	1.97154	-3.36802	0.0082246	0.0016172	0.0245499	0.000392748	0.0599547	0.00617797	0.04866	0.000757	0.322404	0.0210854	0.561928	0.0152697	0.616053	0.0912469	0.564144	0.0214428
CD46	0.00029383	0.00649034	-3.62068	Small_Intestine_Terminal_Ileum	0.000102712	0.00663548	-3.88409	Artery_Tibial	0.000161396	0.00704927	3.77285	0.000248	0.00828189	3.6642	1	1	1	1	4	2.64271	-3.15279	-2.24841	3.54491	2.22914	-3.44355	1.97154	-3.36802	0.0082246	0.0016172	0.0245499	0.000392748	0.0258048	0.000574132	0.04866	0.000757	0.322404	0.0210854	0.561928	0.0152697	0.520552	0.0173012	0.564144	0.0214428
CD46	0.00029383	0.00649034	-3.62068	Small_Intestine_Terminal_Ileum	0.000102712	0.00663548	-3.88409	Brain_Amygdala	0.000161219	0.00895287	-3.77312	0.000248	0.00828189	3.6642	1	1	1	1	4	2.64271	-3.15279	-2.24841	3.54491	-2.55781	3.38739	1.97154	-3.36802	0.0082246	0.0016172	0.0245499	0.000392748	0.0105332	0.000705597	0.04866	0.000757	0.322404	0.0210854	0.561928	0.0152697	0.424947	0.0251134	0.564144	0.0214428
CD46	0.00029383	0.00649034	-3.62068	Small_Intestine_Terminal_Ileum	0.000102712	0.00663548	-3.88409	Brain_Anterior_cingulate_cortex_BA24	0.000195625	0.00961823	3.7246	0.000248	0.00828189	3.6642	1	1	1	1	4	2.64271	-3.15279	-2.24841	3.54491	1.83262	-3.46273	1.97154	-3.36802	0.0082246	0.0016172	0.0245499	0.000392748	0.0668593	0.000534718	0.04866	0.000757	0.322404	0.0210854	0.561928	0.0152697	0.66416	0.0193833	0.564144	0.0214428
CD46	0.00029383	0.00649034	-3.62068	Small_Intestine_Terminal_Ileum	0.000102712	0.00663548	-3.88409	Brain_Caudate_basal_ganglia	0.000196248	0.0094919	3.7238	0.000248	0.00828189	3.6642	1	1	1	1	4	2.64271	-3.15279	-2.24841	3.54491	1.89749	-2.57381	1.97154	-3.36802	0.0082246	0.0016172	0.0245499	0.000392748	0.0577638	0.0100586	0.04866	0.000757	0.322404	0.0210854	0.561928	0.0152697	0.645209	0.126493	0.564144	0.0214428
CD46	0.00029383	0.00649034	-3.62068	Small_Intestine_Terminal_Ileum	0.000102712	0.00663548	-3.88409	Brain_Cerebellar_Hemisphere	0.000196248	0.0083923	3.7238	0.000248	0.00828189	3.6642	1	1	1	1	4	2.64271	-3.15279	-2.24841	3.54491	2.44933	-3.35598	1.97154	-3.36802	0.0082246	0.0016172	0.0245499	0.000392748	0.0143123	0.000790848	0.04866	0.000757	0.322404	0.0210854	0.561928	0.0152697	0.431508	0.0210967	0.564144	0.0214428
CD46	0.00029383	0.00649034	-3.62068	Small_Intestine_Terminal_Ileum	0.000102712	0.00663548	-3.88409	Brain_Cerebellum	0.000196248	0.00872762	3.7238	0.000248	0.00828189	3.6642	1	1	1	1	4	2.64271	-3.15279	-2.24841	3.54491	2.19256	-2.98747	1.97154	-3.36802	0.0082246	0.0016172	0.0245499	0.000392748	0.0283392	0.00281297	0.04866	0.000757	0.322404	0.0210854	0.561928	0.0152697	0.522096	0.0518915	0.564144	0.0214428
CD46	0.00029383	0.00649034	-3.62068	Small_Intestine_Terminal_Ileum	0.000102712	0.00663548	-3.88409	Brain_Cortex	0.000161219	0.00780025	-3.77312	0.000248	0.00828189	3.6642	1	1	1	1	4	2.64271	-3.15279	-2.24841	3.54491	-2.55781	3.38739	1.97154	-3.36802	0.0082246	0.0016172	0.0245499	0.000392748	0.0105332	0.000705597	0.04866	0.000757	0.322404	0.0210854	0.561928	0.0152697	0.396016	0.021074	0.564144	0.0214428
CD46	0.00029383	0.00649034	-3.62068	Small_Intestine_Terminal_Ileum	0.000102712	0.00663548	-3.88409	Brain_Frontal_Cortex_BA9	0.000196248	0.00933678	3.7238	0.000248	0.00828189	3.6642	1	1	1	1	4	2.64271	-3.15279	-2.24841	3.54491	2.24738	-3.06549	1.97154	-3.36802	0.0082246	0.0016172	0.0245499	0.000392748	0.0246158	0.00217312	0.04866	0.000757	0.322404	0.0210854	0.561928	0.0152697	0.526775	0.0466279	0.564144	0.0214428
CD46	0.00029383	0.00649034	-3.62068	Small_Intestine_Terminal_Ileum	0.000102712	0.00663548	-3.88409	Brain_Hippocampus	0.000161219	0.00911724	-3.77312	0.000248	0.00828189	3.6642	1	1	1	1	4	2.64271	-3.15279	-2.24841	3.54491	-2.55781	3.38739	1.97154	-3.36802	0.0082246	0.0016172	0.0245499	0.000392748	0.0105332	0.000705597	0.04866	0.000757	0.322404	0.0210854	0.561928	0.0152697	0.41675	0.0228294	0.564144	0.0214428
CD46	0.00029383	0.00649034	-3.62068	Small_Intestine_Terminal_Ileum	0.000102712	0.00663548	-3.88409	Brain_Hypothalamus	0.000196248	0.00962409	3.7238	0.000248	0.00828189	3.6642	1	1	1	1	4	2.64271	-3.15279	-2.24841	3.54491	2.69802	-2.76627	1.97154	-3.36802	0.0082246	0.0016172	0.0245499	0.000392748	0.0069754	0.00567012	0.04866	0.000757	0.322404	0.0210854	0.561928	0.0152697	0.387869	0.0913081	0.564144	0.0214428
CD46	0.00029383	0.00649034	-3.62068	Small_Intestine_Terminal_Ileum	0.000102712	0.00663548	-3.88409	Brain_Putamen_basal_ganglia	0.000161219	0.0085432	-3.77312	0.000248	0.00828189	3.6642	1	1	1	1	4	2.64271	-3.15279	-2.24841	3.54491	-2.55781	3.38739	1.97154	-3.36802	0.0082246	0.0016172	0.0245499	0.000392748	0.0105332	0.000705597	0.04866	0.000757	0.322404	0.0210854	0.561928	0.0152697	0.406359	0.0218254	0.564144	0.0214428
CD46	0.00029383	0.00649034	-3.62068	Small_Intestine_Terminal_Ileum	0.000102712	0.00663548	-3.88409	Brain_Spinal_cord_cervical_c-1	0.000146719	0.00839222	3.79656	0.000248	0.00828189	3.6642	1	1	1	1	4	2.64271	-3.15279	-2.24841	3.54491	2.3653	-3.44421	1.97154	-3.36802	0.0082246	0.0016172	0.0245499	0.000392748	0.0180153	0.000572736	0.04866	0.000757	0.322404	0.0210854	0.561928	0.0152697	0.489592	0.020035	0.564144	0.0214428
CD46	0.00029383	0.00649034	-3.62068	Small_Intestine_Terminal_Ileum	0.000102712	0.00663548	-3.88409	Breast_Mammary_Tissue	0.000161219	0.00730449	-3.77312	0.000248	0.00828189	3.6642	1	1	1	1	4	2.64271	-3.15279	-2.24841	3.54491	-2.55781	3.38739	1.97154	-3.36802	0.0082246	0.0016172	0.0245499	0.000392748	0.0105332	0.000705597	0.04866	0.000757	0.322404	0.0210854	0.561928	0.0152697	0.385432	0.0199751	0.564144	0.0214428
CD46	0.00029383	0.00649034	-3.62068	Small_Intestine_Terminal_Ileum	0.000102712	0.00663548	-3.88409	Colon_Sigmoid	0.000157014	0.00685694	3.77971	0.000248	0.00828189	3.6642	1	1	1	1	4	2.64271	-3.15279	-2.24841	3.54491	2.23411	-3.44965	1.97154	-3.36802	0.0082246	0.0016172	0.0245499	0.000392748	0.0254756	0.000561311	0.04866	0.000757	0.322404	0.0210854	0.561928	0.0152697	0.511899	0.0167395	0.564144	0.0214428
CD46	0.00029383	0.00649034	-3.62068	Small_Intestine_Terminal_Ileum	0.000102712	0.00663548	-3.88409	Colon_Transverse	0.000161219	0.00752141	-3.77312	0.000248	0.00828189	3.6642	1	1	1	1	4	2.64271	-3.15279	-2.24841	3.54491	-2.55781	3.38739	1.97154	-3.36802	0.0082246	0.0016172	0.0245499	0.000392748	0.0105332	0.000705597	0.04866	0.000757	0.322404	0.0210854	0.561928	0.0152697	0.399595	0.0203483	0.564144	0.0214428
CD46	0.00029383	0.00649034	-3.62068	Small_Intestine_Terminal_Ileum	0.000102712	0.00663548	-3.88409	Esophagus_Gastroesophageal_Junction	0.000150894	0.00694941	3.78959	0.000248	0.00828189	3.6642	1	1	1	1	4	2.64271	-3.15279	-2.24841	3.54491	2.2602	-3.4552	1.97154	-3.36802	0.0082246	0.0016172	0.0245499	0.000392748	0.0238091	0.000549885	0.04866	0.000757	0.322404	0.0210854	0.561928	0.0152697	0.503307	0.0165177	0.564144	0.0214428
CD46	0.00029383	0.00649034	-3.62068	Small_Intestine_Terminal_Ileum	0.000102712	0.00663548	-3.88409	Esophagus_Mucosa	0.000196696	0.00855239	-3.72322	0.000248	0.00828189	3.6642	1	1	1	1	4	2.64271	-3.15279	-2.24841	3.54491	-2.37382	3.36551	1.97154	-3.36802	0.0082246	0.0016172	0.0245499	0.000392748	0.0176049	0.000764018	0.04866	0.000757	0.322404	0.0210854	0.561928	0.0152697	0.459055	0.0206851	0.564144	0.0214428
CD46	0.00029383	0.00649034	-3.62068	Small_Intestine_Terminal_Ileum	0.000102712	0.00663548	-3.88409	Esophagus_Muscularis	0.000172055	0.00751146	3.75687	0.000248	0.00828189	3.6642	1	1	1	1	4	2.64271	-3.15279	-2.24841	3.54491	1.92457	-2.84881	1.97154	-3.36802	0.0082246	0.0016172	0.0245499	0.000392748	0.0542832	0.00438828	0.04866	0.000757	0.322404	0.0210854	0.561928	0.0152697	0.613301	0.0707599	0.564144	0.0214428
CD46	0.00029383	0.00649034	-3.62068	Small_Intestine_Terminal_Ileum	0.000102712	0.00663548	-3.88409	Heart_Atrial_Appendage	0.000169877	0.00837494	3.76005	0.000248	0.00828189	3.6642	1	1	1	1	4	2.64271	-3.15279	-2.24841	3.54491	1.77777	-2.48649	1.97154	-3.36802	0.0082246	0.0016172	0.0245499	0.000392748	0.0754417	0.0129012	0.04866	0.000757	0.322404	0.0210854	0.561928	0.0152697	0.656647	0.141527	0.564144	0.0214428
CD46	0.00029383	0.00649034	-3.62068	Small_Intestine_Terminal_Ileum	0.000102712	0.00663548	-3.88409	Heart_Left_Ventricle	0.000196248	0.00942683	3.7238	0.000248	0.00828189	3.6642	1	1	1	1	4	2.64271	-3.15279	-2.24841	3.54491	1.73627	-2.34714	1.97154	-3.36802	0.0082246	0.0016172	0.0245499	0.000392748	0.0825169	0.018918	0.04866	0.000757	0.322404	0.0210854	0.561928	0.0152697	0.675279	0.179685	0.564144	0.0214428
CD46	0.00029383	0.00649034	-3.62068	Small_Intestine_Terminal_Ileum	0.000102712	0.00663548	-3.88409	Lung	0.000160131	0.00702828	3.77481	0.000248	0.00828189	3.6642	1	1	1	1	4	2.64271	-3.15279	-2.24841	3.54491	1.96754	-2.88717	1.97154	-3.36802	0.0082246	0.0016172	0.0245499	0.000392748	0.0491215	0.00388727	0.04866	0.000757	0.322404	0.0210854	0.561928	0.0152697	0.57618	0.0649942	0.564144	0.0214428
CD46	0.00029383	0.00649034	-3.62068	Small_Intestine_Terminal_Ileum	0.000102712	0.00663548	-3.88409	Minor_Salivary_Gland	0.000227086	0.00954515	-3.68681	0.000248	0.00828189	3.6642	1	1	1	1	4	2.64271	-3.15279	-2.24841	3.54491	-2.4067	3.32457	1.97154	-3.36802	0.0082246	0.0016172	0.0245499	0.000392748	0.0160975	0.00088555	0.04866	0.000757	0.322404	0.0210854	0.561928	0.0152697	0.442177	0.0243136	0.564144	0.0214428
CD46	0.00029383	0.00649034	-3.62068	Small_Intestine_Terminal_Ileum	0.000102712	0.00663548	-3.88409	Muscle_Skeletal	0.000161219	0.00737001	-3.77312	0.000248	0.00828189	3.6642	1	1	1	1	4	2.64271	-3.15279	-2.24841	3.54491	-2.55781	3.38739	1.97154	-3.36802	0.0082246	0.0016172	0.0245499	0.000392748	0.0105332	0.000705597	0.04866	0.000757	0.322404	0.0210854	0.561928	0.0152697	0.389631	0.0200782	0.564144	0.0214428
CD46	0.00029383	0.00649034	-3.62068	Small_Intestine_Terminal_Ileum	0.000102712	0.00663548	-3.88409	Nerve_Tibial	0.000161219	0.00739653	-3.77312	0.000248	0.00828189	3.6642	1	1	1	1	4	2.64271	-3.15279	-2.24841	3.54491	-2.55781	3.38739	1.97154	-3.36802	0.0082246	0.0016172	0.0245499	0.000392748	0.0105332	0.000705597	0.04866	0.000757	0.322404	0.0210854	0.561928	0.0152697	0.40104	0.0207358	0.564144	0.0214428
CD46	0.00029383	0.00649034	-3.62068	Small_Intestine_Terminal_Ileum	0.000102712	0.00663548	-3.88409	Ovary	0.000161219	0.00738467	-3.77312	0.000248	0.00828189	3.6642	1	1	1	1	4	2.64271	-3.15279	-2.24841	3.54491	-2.55781	3.38739	1.97154	-3.36802	0.0082246	0.0016172	0.0245499	0.000392748	0.0105332	0.000705597	0.04866	0.000757	0.322404	0.0210854	0.561928	0.0152697	0.393465	0.0194119	0.564144	0.0214428
CD46	0.00029383	0.00649034	-3.62068	Small_Intestine_Terminal_Ileum	0.000102712	0.00663548	-3.88409	Pancreas	0.000196248	0.00880977	3.7238	0.000248	0.00828189	3.6642	1	1	1	1	4	2.64271	-3.15279	-2.24841	3.54491	1.76757	-2.39183	1.97154	-3.36802	0.0082246	0.0016172	0.0245499	0.000392748	0.0771325	0.0167645	0.04866	0.000757	0.322404	0.0210854	0.561928	0.0152697	0.663018	0.163125	0.564144	0.0214428
CD46	0.00029383	0.00649034	-3.62068	Small_Intestine_Terminal_Ileum	0.000102712	0.00663548	-3.88409	Pituitary	0.000196248	0.00898438	3.7238	0.000248	0.00828189	3.6642	1	1	1	1	4	2.64271	-3.15279	-2.24841	3.54491	1.93243	-2.62329	1.97154	-3.36802	0.0082246	0.0016172	0.0245499	0.000392748	0.0533071	0.00870842	0.04866	0.000757	0.322404	0.0210854	0.561928	0.0152697	0.623965	0.111724	0.564144	0.0214428
CD46	0.00029383	0.00649034	-3.62068	Small_Intestine_Terminal_Ileum	0.000102712	0.00663548	-3.88409	Prostate	0.000196248	0.00881286	3.7238	0.000248	0.00828189	3.6642	1	1	1	1	4	2.64271	-3.15279	-2.24841	3.54491	1.88462	-2.55406	1.97154	-3.36802	0.0082246	0.0016172	0.0245499	0.000392748	0.0594809	0.0106476	0.04866	0.000757	0.322404	0.0210854	0.561928	0.0152697	0.63264	0.125079	0.564144	0.0214428
CD46	0.00029383	0.00649034	-3.62068	Small_Intestine_Terminal_Ileum	0.000102712	0.00663548	-3.88409	Skin_Not_Sun_Exposed_Suprapubic	0.000196248	0.00904208	3.7238	0.000248	0.00828189	3.6642	1	1	1	1	4	2.64271	-3.15279	-2.24841	3.54491	1.92878	-2.61684	1.97154	-3.36802	0.0082246	0.0016172	0.0245499	0.000392748	0.0537586	0.00887478	0.04866	0.000757	0.322404	0.0210854	0.561928	0.0152697	0.61114	0.109571	0.564144	0.0214428
CD46	0.00029383	0.00649034	-3.62068	Small_Intestine_Terminal_Ileum	0.000102712	0.00663548	-3.88409	Skin_Sun_Exposed_Lower_leg	0.000196248	0.00843837	3.7238	0.000248	0.00828189	3.6642	1	1	1	1	4	2.64271	-3.15279	-2.24841	3.54491	2.01171	-2.73242	1.97154	-3.36802	0.0082246	0.0016172	0.0245499	0.000392748	0.0442504	0.006287	0.04866	0.000757	0.322404	0.0210854	0.561928	0.0152697	0.598525	0.0890527	0.564144	0.0214428
CD46	0.00029383	0.00649034	-3.62068	Small_Intestine_Terminal_Ileum	0.000102712	0.00663548	-3.88409	Small_Intestine_Terminal_Ileum	0.000196248	0.00878604	3.7238	0.000248	0.00828189	3.6642	1	1	1	1	4	2.64271	-3.15279	-2.24841	3.54491	1.9867	-2.69806	1.97154	-3.36802	0.0082246	0.0016172	0.0245499	0.000392748	0.0469561	0.00697456	0.04866	0.000757	0.322404	0.0210854	0.561928	0.0152697	0.605396	0.0977042	0.564144	0.0214428
CD46	0.00029383	0.00649034	-3.62068	Small_Intestine_Terminal_Ileum	0.000102712	0.00663548	-3.88409	Spleen	0.000161219	0.00701655	-3.77312	0.000248	0.00828189	3.6642	1	1	1	1	4	2.64271	-3.15279	-2.24841	3.54491	-2.55781	3.38739	1.97154	-3.36802	0.0082246	0.0016172	0.0245499	0.000392748	0.0105332	0.000705597	0.04866	0.000757	0.322404	0.0210854	0.561928	0.0152697	0.40288	0.0189481	0.564144	0.0214428
CD46	0.00029383	0.00649034	-3.62068	Small_Intestine_Terminal_Ileum	0.000102712	0.00663548	-3.88409	Stomach	0.000161219	0.00761499	-3.77312	0.000248	0.00828189	3.6642	1	1	1	1	4	2.64271	-3.15279	-2.24841	3.54491	-2.55781	3.38739	1.97154	-3.36802	0.0082246	0.0016172	0.0245499	0.000392748	0.0105332	0.000705597	0.04866	0.000757	0.322404	0.0210854	0.561928	0.0152697	0.411514	0.021251	0.564144	0.0214428
CD46	0.00029383	0.00649034	-3.62068	Small_Intestine_Terminal_Ileum	0.000102712	0.00663548	-3.88409	Testis	0.000161219	0.00833298	-3.77312	0.000248	0.00828189	3.6642	1	1	1	1	4	2.64271	-3.15279	-2.24841	3.54491	-2.55781	3.38739	1.97154	-3.36802	0.0082246	0.0016172	0.0245499	0.000392748	0.0105332	0.000705597	0.04866	0.000757	0.322404	0.0210854	0.561928	0.0152697	0.43549	0.0216152	0.564144	0.0214428
CD46	0.00029383	0.00649034	-3.62068	Small_Intestine_Terminal_Ileum	0.000102712	0.00663548	-3.88409	Thyroid	0.000160408	0.00714245	3.77438	0.000248	0.00828189	3.6642	1	1	1	1	4	2.64271	-3.15279	-2.24841	3.54491	2.28054	-3.43627	1.97154	-3.36802	0.0082246	0.0016172	0.0245499	0.000392748	0.0225758	0.000589777	0.04866	0.000757	0.322404	0.0210854	0.561928	0.0152697	0.477877	0.0171501	0.564144	0.0214428
CD46	0.00029383	0.00649034	-3.62068	Small_Intestine_Terminal_Ileum	0.000102712	0.00663548	-3.88409	Uterus	0.000161219	0.00753668	-3.77312	0.000248	0.00828189	3.6642	1	1	1	1	4	2.64271	-3.15279	-2.24841	3.54491	-2.55781	3.38739	1.97154	-3.36802	0.0082246	0.0016172	0.0245499	0.000392748	0.0105332	0.000705597	0.04866	0.000757	0.322404	0.0210854	0.561928	0.0152697	0.404057	0.0200634	0.564144	0.0214428
CD46	0.00029383	0.00649034	-3.62068	Small_Intestine_Terminal_Ileum	0.000102712	0.00663548	-3.88409	Vagina	0.000161219	0.00788492	-3.77312	0.000248	0.00828189	3.6642	1	1	1	1	4	2.64271	-3.15279	-2.24841	3.54491	-2.55781	3.38739	1.97154	-3.36802	0.0082246	0.0016172	0.0245499	0.000392748	0.0105332	0.000705597	0.04866	0.000757	0.322404	0.0210854	0.561928	0.0152697	0.401555	0.0207616	0.564144	0.0214428
CD46	0.00029383	0.00649034	-3.62068	Small_Intestine_Terminal_Ileum	0.000102712	0.00663548	-3.88409	smultixcan	0.000177074	0.00770224	3.7322	0.000248	0.00828189	3.6642	1	1	1	1	4	2.64271	-3.15279	-2.24841	3.54491	1.99092	-2.74254	1.97154	-3.36802	0.0082246	0.0016172	0.0245499	0.000392748	0.056178	0.00269276	0.04866	0.000757	0.322404	0.0210854	0.561928	0.0152697	0.601959	0.0486251	0.564144	0.0214428
CD46	0.00029383	0.00649034	-3.62068	Testis	0.000102712	0.00647265	-3.88409	Adipose_Subcutaneous	0.000161219	0.00729369	-3.77312	0.000248	0.00828189	3.6642	1	1	1	1	4	2.64271	-3.15279	-2.24841	3.54491	-2.55781	3.38739	1.97154	-3.36802	0.0082246	0.0016172	0.0245499	0.000392748	0.0105332	0.000705597	0.04866	0.000757	0.322404	0.0210854	0.545047	0.0168391	0.384878	0.0202389	0.564144	0.0214428
CD46	0.00029383	0.00649034	-3.62068	Testis	0.000102712	0.00647265	-3.88409	Adipose_Visceral_Omentum	0.000172732	0.0078151	3.75588	0.000248	0.00828189	3.6642	1	1	1	1	4	2.64271	-3.15279	-2.24841	3.54491	1.94173	-2.83132	1.97154	-3.36802	0.0082246	0.0016172	0.0245499	0.000392748	0.05217	0.00463569	0.04866	0.000757	0.322404	0.0210854	0.545047	0.0168391	0.603682	0.0740279	0.564144	0.0214428
CD46	0.00029383	0.00649034	-3.62068	Testis	0.000102712	0.00647265	-3.88409	Adrenal_Gland	0.000161219	0.00717847	-3.77312	0.000248	0.00828189	3.6642	1	1	1	1	4	2.64271	-3.15279	-2.24841	3.54491	-2.55781	3.38739	1.97154	-3.36802	0.0082246	0.0016172	0.0245499	0.000392748	0.0105332	0.000705597	0.04866	0.000757	0.322404	0.0210854	0.545047	0.0168391	0.404859	0.0190332	0.564144	0.0214428
CD46	0.00029383	0.00649034	-3.62068	Testis	0.000102712	0.00647265	-3.88409	Artery_Aorta	0.000227086	0.00919472	-3.68681	0.000248	0.00828189	3.6642	1	1	1	1	4	2.64271	-3.15279	-2.24841	3.54491	-2.4067	3.32457	1.97154	-3.36802	0.0082246	0.0016172	0.0245499	0.000392748	0.0160975	0.00088555	0.04866	0.000757	0.322404	0.0210854	0.545047	0.0168391	0.465315	0.0233408	0.564144	0.0214428
CD46	0.00029383	0.00649034	-3.62068	Testis	0.000102712	0.00647265	-3.88409	Artery_Coronary	0.000157883	0.00755648	3.77833	0.000248	0.00828189	3.6642	1	1	1	1	4	2.64271	-3.15279	-2.24841	3.54491	1.88113	-2.73818	1.97154	-3.36802	0.0082246	0.0016172	0.0245499	0.000392748	0.0599547	0.00617797	0.04866	0.000757	0.322404	0.0210854	0.545047	0.0168391	0.616053	0.0912469	0.564144	0.0214428
CD46	0.00029383	0.00649034	-3.62068	Testis	0.000102712	0.00647265	-3.88409	Artery_Tibial	0.000161396	0.00704927	3.77285	0.000248	0.00828189	3.6642	1	1	1	1	4	2.64271	-3.15279	-2.24841	3.54491	2.22914	-3.44355	1.97154	-3.36802	0.0082246	0.0016172	0.0245499	0.000392748	0.0258048	0.000574132	0.04866	0.000757	0.322404	0.0210854	0.545047	0.0168391	0.520552	0.0173012	0.564144	0.0214428
CD46	0.00029383	0.00649034	-3.62068	Testis	0.000102712	0.00647265	-3.88409	Brain_Amygdala	0.000161219	0.00895287	-3.77312	0.000248	0.00828189	3.6642	1	1	1	1	4	2.64271	-3.15279	-2.24841	3.54491	-2.55781	3.38739	1.97154	-3.36802	0.0082246	0.0016172	0.0245499	0.000392748	0.0105332	0.000705597	0.04866	0.000757	0.322404	0.0210854	0.545047	0.0168391	0.424947	0.0251134	0.564144	0.0214428
CD46	0.00029383	0.00649034	-3.62068	Testis	0.000102712	0.00647265	-3.88409	Brain_Anterior_cingulate_cortex_BA24	0.000195625	0.00961823	3.7246	0.000248	0.00828189	3.6642	1	1	1	1	4	2.64271	-3.15279	-2.24841	3.54491	1.83262	-3.46273	1.97154	-3.36802	0.0082246	0.0016172	0.0245499	0.000392748	0.0668593	0.000534718	0.04866	0.000757	0.322404	0.0210854	0.545047	0.0168391	0.66416	0.0193833	0.564144	0.0214428
CD46	0.00029383	0.00649034	-3.62068	Testis	0.000102712	0.00647265	-3.88409	Brain_Caudate_basal_ganglia	0.000196248	0.0094919	3.7238	0.000248	0.00828189	3.6642	1	1	1	1	4	2.64271	-3.15279	-2.24841	3.54491	1.89749	-2.57381	1.97154	-3.36802	0.0082246	0.0016172	0.0245499	0.000392748	0.0577638	0.0100586	0.04866	0.000757	0.322404	0.0210854	0.545047	0.0168391	0.645209	0.126493	0.564144	0.0214428
CD46	0.00029383	0.00649034	-3.62068	Testis	0.000102712	0.00647265	-3.88409	Brain_Cerebellar_Hemisphere	0.000196248	0.0083923	3.7238	0.000248	0.00828189	3.6642	1	1	1	1	4	2.64271	-3.15279	-2.24841	3.54491	2.44933	-3.35598	1.97154	-3.36802	0.0082246	0.0016172	0.0245499	0.000392748	0.0143123	0.000790848	0.04866	0.000757	0.322404	0.0210854	0.545047	0.0168391	0.431508	0.0210967	0.564144	0.0214428
CD46	0.00029383	0.00649034	-3.62068	Testis	0.000102712	0.00647265	-3.88409	Brain_Cerebellum	0.000196248	0.00872762	3.7238	0.000248	0.00828189	3.6642	1	1	1	1	4	2.64271	-3.15279	-2.24841	3.54491	2.19256	-2.98747	1.97154	-3.36802	0.0082246	0.0016172	0.0245499	0.000392748	0.0283392	0.00281297	0.04866	0.000757	0.322404	0.0210854	0.545047	0.0168391	0.522096	0.0518915	0.564144	0.0214428
CD46	0.00029383	0.00649034	-3.62068	Testis	0.000102712	0.00647265	-3.88409	Brain_Cortex	0.000161219	0.00780025	-3.77312	0.000248	0.00828189	3.6642	1	1	1	1	4	2.64271	-3.15279	-2.24841	3.54491	-2.55781	3.38739	1.97154	-3.36802	0.0082246	0.0016172	0.0245499	0.000392748	0.0105332	0.000705597	0.04866	0.000757	0.322404	0.0210854	0.545047	0.0168391	0.396016	0.021074	0.564144	0.0214428
CD46	0.00029383	0.00649034	-3.62068	Testis	0.000102712	0.00647265	-3.88409	Brain_Frontal_Cortex_BA9	0.000196248	0.00933678	3.7238	0.000248	0.00828189	3.6642	1	1	1	1	4	2.64271	-3.15279	-2.24841	3.54491	2.24738	-3.06549	1.97154	-3.36802	0.0082246	0.0016172	0.0245499	0.000392748	0.0246158	0.00217312	0.04866	0.000757	0.322404	0.0210854	0.545047	0.0168391	0.526775	0.0466279	0.564144	0.0214428
CD46	0.00029383	0.00649034	-3.62068	Testis	0.000102712	0.00647265	-3.88409	Brain_Hippocampus	0.000161219	0.00911724	-3.77312	0.000248	0.00828189	3.6642	1	1	1	1	4	2.64271	-3.15279	-2.24841	3.54491	-2.55781	3.38739	1.97154	-3.36802	0.0082246	0.0016172	0.0245499	0.000392748	0.0105332	0.000705597	0.04866	0.000757	0.322404	0.0210854	0.545047	0.0168391	0.41675	0.0228294	0.564144	0.0214428
CD46	0.00029383	0.00649034	-3.62068	Testis	0.000102712	0.00647265	-3.88409	Brain_Hypothalamus	0.000196248	0.00962409	3.7238	0.000248	0.00828189	3.6642	1	1	1	1	4	2.64271	-3.15279	-2.24841	3.54491	2.69802	-2.76627	1.97154	-3.36802	0.0082246	0.0016172	0.0245499	0.000392748	0.0069754	0.00567012	0.04866	0.000757	0.322404	0.0210854	0.545047	0.0168391	0.387869	0.0913081	0.564144	0.0214428
CD46	0.00029383	0.00649034	-3.62068	Testis	0.000102712	0.00647265	-3.88409	Brain_Putamen_basal_ganglia	0.000161219	0.0085432	-3.77312	0.000248	0.00828189	3.6642	1	1	1	1	4	2.64271	-3.15279	-2.24841	3.54491	-2.55781	3.38739	1.97154	-3.36802	0.0082246	0.0016172	0.0245499	0.000392748	0.0105332	0.000705597	0.04866	0.000757	0.322404	0.0210854	0.545047	0.0168391	0.406359	0.0218254	0.564144	0.0214428
CD46	0.00029383	0.00649034	-3.62068	Testis	0.000102712	0.00647265	-3.88409	Brain_Spinal_cord_cervical_c-1	0.000146719	0.00839222	3.79656	0.000248	0.00828189	3.6642	1	1	1	1	4	2.64271	-3.15279	-2.24841	3.54491	2.3653	-3.44421	1.97154	-3.36802	0.0082246	0.0016172	0.0245499	0.000392748	0.0180153	0.000572736	0.04866	0.000757	0.322404	0.0210854	0.545047	0.0168391	0.489592	0.020035	0.564144	0.0214428
CD46	0.00029383	0.00649034	-3.62068	Testis	0.000102712	0.00647265	-3.88409	Breast_Mammary_Tissue	0.000161219	0.00730449	-3.77312	0.000248	0.00828189	3.6642	1	1	1	1	4	2.64271	-3.15279	-2.24841	3.54491	-2.55781	3.38739	1.97154	-3.36802	0.0082246	0.0016172	0.0245499	0.000392748	0.0105332	0.000705597	0.04866	0.000757	0.322404	0.0210854	0.545047	0.0168391	0.385432	0.0199751	0.564144	0.0214428
CD46	0.00029383	0.00649034	-3.62068	Testis	0.000102712	0.00647265	-3.88409	Colon_Sigmoid	0.000157014	0.00685694	3.77971	0.000248	0.00828189	3.6642	1	1	1	1	4	2.64271	-3.15279	-2.24841	3.54491	2.23411	-3.44965	1.97154	-3.36802	0.0082246	0.0016172	0.0245499	0.000392748	0.0254756	0.000561311	0.04866	0.000757	0.322404	0.0210854	0.545047	0.0168391	0.511899	0.0167395	0.564144	0.0214428
CD46	0.00029383	0.00649034	-3.62068	Testis	0.000102712	0.00647265	-3.88409	Colon_Transverse	0.000161219	0.00752141	-3.77312	0.000248	0.00828189	3.6642	1	1	1	1	4	2.64271	-3.15279	-2.24841	3.54491	-2.55781	3.38739	1.97154	-3.36802	0.0082246	0.0016172	0.0245499	0.000392748	0.0105332	0.000705597	0.04866	0.000757	0.322404	0.0210854	0.545047	0.0168391	0.399595	0.0203483	0.564144	0.0214428
CD46	0.00029383	0.00649034	-3.62068	Testis	0.000102712	0.00647265	-3.88409	Esophagus_Gastroesophageal_Junction	0.000150894	0.00694941	3.78959	0.000248	0.00828189	3.6642	1	1	1	1	4	2.64271	-3.15279	-2.24841	3.54491	2.2602	-3.4552	1.97154	-3.36802	0.0082246	0.0016172	0.0245499	0.000392748	0.0238091	0.000549885	0.04866	0.000757	0.322404	0.0210854	0.545047	0.0168391	0.503307	0.0165177	0.564144	0.0214428
CD46	0.00029383	0.00649034	-3.62068	Testis	0.000102712	0.00647265	-3.88409	Esophagus_Mucosa	0.000196696	0.00855239	-3.72322	0.000248	0.00828189	3.6642	1	1	1	1	4	2.64271	-3.15279	-2.24841	3.54491	-2.37382	3.36551	1.97154	-3.36802	0.0082246	0.0016172	0.0245499	0.000392748	0.0176049	0.000764018	0.04866	0.000757	0.322404	0.0210854	0.545047	0.0168391	0.459055	0.0206851	0.564144	0.0214428
CD46	0.00029383	0.00649034	-3.62068	Testis	0.000102712	0.00647265	-3.88409	Esophagus_Muscularis	0.000172055	0.00751146	3.75687	0.000248	0.00828189	3.6642	1	1	1	1	4	2.64271	-3.15279	-2.24841	3.54491	1.92457	-2.84881	1.97154	-3.36802	0.0082246	0.0016172	0.0245499	0.000392748	0.0542832	0.00438828	0.04866	0.000757	0.322404	0.0210854	0.545047	0.0168391	0.613301	0.0707599	0.564144	0.0214428
CD46	0.00029383	0.00649034	-3.62068	Testis	0.000102712	0.00647265	-3.88409	Heart_Atrial_Appendage	0.000169877	0.00837494	3.76005	0.000248	0.00828189	3.6642	1	1	1	1	4	2.64271	-3.15279	-2.24841	3.54491	1.77777	-2.48649	1.97154	-3.36802	0.0082246	0.0016172	0.0245499	0.000392748	0.0754417	0.0129012	0.04866	0.000757	0.322404	0.0210854	0.545047	0.0168391	0.656647	0.141527	0.564144	0.0214428
CD46	0.00029383	0.00649034	-3.62068	Testis	0.000102712	0.00647265	-3.88409	Heart_Left_Ventricle	0.000196248	0.00942683	3.7238	0.000248	0.00828189	3.6642	1	1	1	1	4	2.64271	-3.15279	-2.24841	3.54491	1.73627	-2.34714	1.97154	-3.36802	0.0082246	0.0016172	0.0245499	0.000392748	0.0825169	0.018918	0.04866	0.000757	0.322404	0.0210854	0.545047	0.0168391	0.675279	0.179685	0.564144	0.0214428
CD46	0.00029383	0.00649034	-3.62068	Testis	0.000102712	0.00647265	-3.88409	Lung	0.000160131	0.00702828	3.77481	0.000248	0.00828189	3.6642	1	1	1	1	4	2.64271	-3.15279	-2.24841	3.54491	1.96754	-2.88717	1.97154	-3.36802	0.0082246	0.0016172	0.0245499	0.000392748	0.0491215	0.00388727	0.04866	0.000757	0.322404	0.0210854	0.545047	0.0168391	0.57618	0.0649942	0.564144	0.0214428
CD46	0.00029383	0.00649034	-3.62068	Testis	0.000102712	0.00647265	-3.88409	Minor_Salivary_Gland	0.000227086	0.00954515	-3.68681	0.000248	0.00828189	3.6642	1	1	1	1	4	2.64271	-3.15279	-2.24841	3.54491	-2.4067	3.32457	1.97154	-3.36802	0.0082246	0.0016172	0.0245499	0.000392748	0.0160975	0.00088555	0.04866	0.000757	0.322404	0.0210854	0.545047	0.0168391	0.442177	0.0243136	0.564144	0.0214428
CD46	0.00029383	0.00649034	-3.62068	Testis	0.000102712	0.00647265	-3.88409	Muscle_Skeletal	0.000161219	0.00737001	-3.77312	0.000248	0.00828189	3.6642	1	1	1	1	4	2.64271	-3.15279	-2.24841	3.54491	-2.55781	3.38739	1.97154	-3.36802	0.0082246	0.0016172	0.0245499	0.000392748	0.0105332	0.000705597	0.04866	0.000757	0.322404	0.0210854	0.545047	0.0168391	0.389631	0.0200782	0.564144	0.0214428
CD46	0.00029383	0.00649034	-3.62068	Testis	0.000102712	0.00647265	-3.88409	Nerve_Tibial	0.000161219	0.00739653	-3.77312	0.000248	0.00828189	3.6642	1	1	1	1	4	2.64271	-3.15279	-2.24841	3.54491	-2.55781	3.38739	1.97154	-3.36802	0.0082246	0.0016172	0.0245499	0.000392748	0.0105332	0.000705597	0.04866	0.000757	0.322404	0.0210854	0.545047	0.0168391	0.40104	0.0207358	0.564144	0.0214428
CD46	0.00029383	0.00649034	-3.62068	Testis	0.000102712	0.00647265	-3.88409	Ovary	0.000161219	0.00738467	-3.77312	0.000248	0.00828189	3.6642	1	1	1	1	4	2.64271	-3.15279	-2.24841	3.54491	-2.55781	3.38739	1.97154	-3.36802	0.0082246	0.0016172	0.0245499	0.000392748	0.0105332	0.000705597	0.04866	0.000757	0.322404	0.0210854	0.545047	0.0168391	0.393465	0.0194119	0.564144	0.0214428
CD46	0.00029383	0.00649034	-3.62068	Testis	0.000102712	0.00647265	-3.88409	Pancreas	0.000196248	0.00880977	3.7238	0.000248	0.00828189	3.6642	1	1	1	1	4	2.64271	-3.15279	-2.24841	3.54491	1.76757	-2.39183	1.97154	-3.36802	0.0082246	0.0016172	0.0245499	0.000392748	0.0771325	0.0167645	0.04866	0.000757	0.322404	0.0210854	0.545047	0.0168391	0.663018	0.163125	0.564144	0.0214428
CD46	0.00029383	0.00649034	-3.62068	Testis	0.000102712	0.00647265	-3.88409	Pituitary	0.000196248	0.00898438	3.7238	0.000248	0.00828189	3.6642	1	1	1	1	4	2.64271	-3.15279	-2.24841	3.54491	1.93243	-2.62329	1.97154	-3.36802	0.0082246	0.0016172	0.0245499	0.000392748	0.0533071	0.00870842	0.04866	0.000757	0.322404	0.0210854	0.545047	0.0168391	0.623965	0.111724	0.564144	0.0214428
CD46	0.00029383	0.00649034	-3.62068	Testis	0.000102712	0.00647265	-3.88409	Prostate	0.000196248	0.00881286	3.7238	0.000248	0.00828189	3.6642	1	1	1	1	4	2.64271	-3.15279	-2.24841	3.54491	1.88462	-2.55406	1.97154	-3.36802	0.0082246	0.0016172	0.0245499	0.000392748	0.0594809	0.0106476	0.04866	0.000757	0.322404	0.0210854	0.545047	0.0168391	0.63264	0.125079	0.564144	0.0214428
CD46	0.00029383	0.00649034	-3.62068	Testis	0.000102712	0.00647265	-3.88409	Skin_Not_Sun_Exposed_Suprapubic	0.000196248	0.00904208	3.7238	0.000248	0.00828189	3.6642	1	1	1	1	4	2.64271	-3.15279	-2.24841	3.54491	1.92878	-2.61684	1.97154	-3.36802	0.0082246	0.0016172	0.0245499	0.000392748	0.0537586	0.00887478	0.04866	0.000757	0.322404	0.0210854	0.545047	0.0168391	0.61114	0.109571	0.564144	0.0214428
CD46	0.00029383	0.00649034	-3.62068	Testis	0.000102712	0.00647265	-3.88409	Skin_Sun_Exposed_Lower_leg	0.000196248	0.00843837	3.7238	0.000248	0.00828189	3.6642	1	1	1	1	4	2.64271	-3.15279	-2.24841	3.54491	2.01171	-2.73242	1.97154	-3.36802	0.0082246	0.0016172	0.0245499	0.000392748	0.0442504	0.006287	0.04866	0.000757	0.322404	0.0210854	0.545047	0.0168391	0.598525	0.0890527	0.564144	0.0214428
CD46	0.00029383	0.00649034	-3.62068	Testis	0.000102712	0.00647265	-3.88409	Small_Intestine_Terminal_Ileum	0.000196248	0.00878604	3.7238	0.000248	0.00828189	3.6642	1	1	1	1	4	2.64271	-3.15279	-2.24841	3.54491	1.9867	-2.69806	1.97154	-3.36802	0.0082246	0.0016172	0.0245499	0.000392748	0.0469561	0.00697456	0.04866	0.000757	0.322404	0.0210854	0.545047	0.0168391	0.605396	0.0977042	0.564144	0.0214428
CD46	0.00029383	0.00649034	-3.62068	Testis	0.000102712	0.00647265	-3.88409	Spleen	0.000161219	0.00701655	-3.77312	0.000248	0.00828189	3.6642	1	1	1	1	4	2.64271	-3.15279	-2.24841	3.54491	-2.55781	3.38739	1.97154	-3.36802	0.0082246	0.0016172	0.0245499	0.000392748	0.0105332	0.000705597	0.04866	0.000757	0.322404	0.0210854	0.545047	0.0168391	0.40288	0.0189481	0.564144	0.0214428
CD46	0.00029383	0.00649034	-3.62068	Testis	0.000102712	0.00647265	-3.88409	Stomach	0.000161219	0.00761499	-3.77312	0.000248	0.00828189	3.6642	1	1	1	1	4	2.64271	-3.15279	-2.24841	3.54491	-2.55781	3.38739	1.97154	-3.36802	0.0082246	0.0016172	0.0245499	0.000392748	0.0105332	0.000705597	0.04866	0.000757	0.322404	0.0210854	0.545047	0.0168391	0.411514	0.021251	0.564144	0.0214428
CD46	0.00029383	0.00649034	-3.62068	Testis	0.000102712	0.00647265	-3.88409	Testis	0.000161219	0.00833298	-3.77312	0.000248	0.00828189	3.6642	1	1	1	1	4	2.64271	-3.15279	-2.24841	3.54491	-2.55781	3.38739	1.97154	-3.36802	0.0082246	0.0016172	0.0245499	0.000392748	0.0105332	0.000705597	0.04866	0.000757	0.322404	0.0210854	0.545047	0.0168391	0.43549	0.0216152	0.564144	0.0214428
CD46	0.00029383	0.00649034	-3.62068	Testis	0.000102712	0.00647265	-3.88409	Thyroid	0.000160408	0.00714245	3.77438	0.000248	0.00828189	3.6642	1	1	1	1	4	2.64271	-3.15279	-2.24841	3.54491	2.28054	-3.43627	1.97154	-3.36802	0.0082246	0.0016172	0.0245499	0.000392748	0.0225758	0.000589777	0.04866	0.000757	0.322404	0.0210854	0.545047	0.0168391	0.477877	0.0171501	0.564144	0.0214428
CD46	0.00029383	0.00649034	-3.62068	Testis	0.000102712	0.00647265	-3.88409	Uterus	0.000161219	0.00753668	-3.77312	0.000248	0.00828189	3.6642	1	1	1	1	4	2.64271	-3.15279	-2.24841	3.54491	-2.55781	3.38739	1.97154	-3.36802	0.0082246	0.0016172	0.0245499	0.000392748	0.0105332	0.000705597	0.04866	0.000757	0.322404	0.0210854	0.545047	0.0168391	0.404057	0.0200634	0.564144	0.0214428
CD46	0.00029383	0.00649034	-3.62068	Testis	0.000102712	0.00647265	-3.88409	Vagina	0.000161219	0.00788492	-3.77312	0.000248	0.00828189	3.6642	1	1	1	1	4	2.64271	-3.15279	-2.24841	3.54491	-2.55781	3.38739	1.97154	-3.36802	0.0082246	0.0016172	0.0245499	0.000392748	0.0105332	0.000705597	0.04866	0.000757	0.322404	0.0210854	0.545047	0.0168391	0.401555	0.0207616	0.564144	0.0214428
CD46	0.00029383	0.00649034	-3.62068	Testis	0.000102712	0.00647265	-3.88409	smultixcan	0.000177074	0.00770224	3.7322	0.000248	0.00828189	3.6642	1	1	1	1	4	2.64271	-3.15279	-2.24841	3.54491	1.99092	-2.74254	1.97154	-3.36802	0.0082246	0.0016172	0.0245499	0.000392748	0.056178	0.00269276	0.04866	0.000757	0.322404	0.0210854	0.545047	0.0168391	0.601959	0.0486251	0.564144	0.0214428
CD46	0.00029383	0.00649034	-3.62068	Thyroid	0.000102712	0.00621788	-3.88409	Adipose_Subcutaneous	0.000161219	0.00729369	-3.77312	0.000248	0.00828189	3.6642	1	1	1	1	4	2.64271	-3.15279	-2.24841	3.54491	-2.55781	3.38739	1.97154	-3.36802	0.0082246	0.0016172	0.0245499	0.000392748	0.0105332	0.000705597	0.04866	0.000757	0.322404	0.0210854	0.51354	0.0146735	0.384878	0.0202389	0.564144	0.0214428
CD46	0.00029383	0.00649034	-3.62068	Thyroid	0.000102712	0.00621788	-3.88409	Adipose_Visceral_Omentum	0.000172732	0.0078151	3.75588	0.000248	0.00828189	3.6642	1	1	1	1	4	2.64271	-3.15279	-2.24841	3.54491	1.94173	-2.83132	1.97154	-3.36802	0.0082246	0.0016172	0.0245499	0.000392748	0.05217	0.00463569	0.04866	0.000757	0.322404	0.0210854	0.51354	0.0146735	0.603682	0.0740279	0.564144	0.0214428
CD46	0.00029383	0.00649034	-3.62068	Thyroid	0.000102712	0.00621788	-3.88409	Adrenal_Gland	0.000161219	0.00717847	-3.77312	0.000248	0.00828189	3.6642	1	1	1	1	4	2.64271	-3.15279	-2.24841	3.54491	-2.55781	3.38739	1.97154	-3.36802	0.0082246	0.0016172	0.0245499	0.000392748	0.0105332	0.000705597	0.04866	0.000757	0.322404	0.0210854	0.51354	0.0146735	0.404859	0.0190332	0.564144	0.0214428
CD46	0.00029383	0.00649034	-3.62068	Thyroid	0.000102712	0.00621788	-3.88409	Artery_Aorta	0.000227086	0.00919472	-3.68681	0.000248	0.00828189	3.6642	1	1	1	1	4	2.64271	-3.15279	-2.24841	3.54491	-2.4067	3.32457	1.97154	-3.36802	0.0082246	0.0016172	0.0245499	0.000392748	0.0160975	0.00088555	0.04866	0.000757	0.322404	0.0210854	0.51354	0.0146735	0.465315	0.0233408	0.564144	0.0214428
CD46	0.00029383	0.00649034	-3.62068	Thyroid	0.000102712	0.00621788	-3.88409	Artery_Coronary	0.000157883	0.00755648	3.77833	0.000248	0.00828189	3.6642	1	1	1	1	4	2.64271	-3.15279	-2.24841	3.54491	1.88113	-2.73818	1.97154	-3.36802	0.0082246	0.0016172	0.0245499	0.000392748	0.0599547	0.00617797	0.04866	0.000757	0.322404	0.0210854	0.51354	0.0146735	0.616053	0.0912469	0.564144	0.0214428
CD46	0.00029383	0.00649034	-3.62068	Thyroid	0.000102712	0.00621788	-3.88409	Artery_Tibial	0.000161396	0.00704927	3.77285	0.000248	0.00828189	3.6642	1	1	1	1	4	2.64271	-3.15279	-2.24841	3.54491	2.22914	-3.44355	1.97154	-3.36802	0.0082246	0.0016172	0.0245499	0.000392748	0.0258048	0.000574132	0.04866	0.000757	0.322404	0.0210854	0.51354	0.0146735	0.520552	0.0173012	0.564144	0.0214428
CD46	0.00029383	0.00649034	-3.62068	Thyroid	0.000102712	0.00621788	-3.88409	Brain_Amygdala	0.000161219	0.00895287	-3.77312	0.000248	0.00828189	3.6642	1	1	1	1	4	2.64271	-3.15279	-2.24841	3.54491	-2.55781	3.38739	1.97154	-3.36802	0.0082246	0.0016172	0.0245499	0.000392748	0.0105332	0.000705597	0.04866	0.000757	0.322404	0.0210854	0.51354	0.0146735	0.424947	0.0251134	0.564144	0.0214428
CD46	0.00029383	0.00649034	-3.62068	Thyroid	0.000102712	0.00621788	-3.88409	Brain_Anterior_cingulate_cortex_BA24	0.000195625	0.00961823	3.7246	0.000248	0.00828189	3.6642	1	1	1	1	4	2.64271	-3.15279	-2.24841	3.54491	1.83262	-3.46273	1.97154	-3.36802	0.0082246	0.0016172	0.0245499	0.000392748	0.0668593	0.000534718	0.04866	0.000757	0.322404	0.0210854	0.51354	0.0146735	0.66416	0.0193833	0.564144	0.0214428
CD46	0.00029383	0.00649034	-3.62068	Thyroid	0.000102712	0.00621788	-3.88409	Brain_Caudate_basal_ganglia	0.000196248	0.0094919	3.7238	0.000248	0.00828189	3.6642	1	1	1	1	4	2.64271	-3.15279	-2.24841	3.54491	1.89749	-2.57381	1.97154	-3.36802	0.0082246	0.0016172	0.0245499	0.000392748	0.0577638	0.0100586	0.04866	0.000757	0.322404	0.0210854	0.51354	0.0146735	0.645209	0.126493	0.564144	0.0214428
CD46	0.00029383	0.00649034	-3.62068	Thyroid	0.000102712	0.00621788	-3.88409	Brain_Cerebellar_Hemisphere	0.000196248	0.0083923	3.7238	0.000248	0.00828189	3.6642	1	1	1	1	4	2.64271	-3.15279	-2.24841	3.54491	2.44933	-3.35598	1.97154	-3.36802	0.0082246	0.0016172	0.0245499	0.000392748	0.0143123	0.000790848	0.04866	0.000757	0.322404	0.0210854	0.51354	0.0146735	0.431508	0.0210967	0.564144	0.0214428
CD46	0.00029383	0.00649034	-3.62068	Thyroid	0.000102712	0.00621788	-3.88409	Brain_Cerebellum	0.000196248	0.00872762	3.7238	0.000248	0.00828189	3.6642	1	1	1	1	4	2.64271	-3.15279	-2.24841	3.54491	2.19256	-2.98747	1.97154	-3.36802	0.0082246	0.0016172	0.0245499	0.000392748	0.0283392	0.00281297	0.04866	0.000757	0.322404	0.0210854	0.51354	0.0146735	0.522096	0.0518915	0.564144	0.0214428
CD46	0.00029383	0.00649034	-3.62068	Thyroid	0.000102712	0.00621788	-3.88409	Brain_Cortex	0.000161219	0.00780025	-3.77312	0.000248	0.00828189	3.6642	1	1	1	1	4	2.64271	-3.15279	-2.24841	3.54491	-2.55781	3.38739	1.97154	-3.36802	0.0082246	0.0016172	0.0245499	0.000392748	0.0105332	0.000705597	0.04866	0.000757	0.322404	0.0210854	0.51354	0.0146735	0.396016	0.021074	0.564144	0.0214428
CD46	0.00029383	0.00649034	-3.62068	Thyroid	0.000102712	0.00621788	-3.88409	Brain_Frontal_Cortex_BA9	0.000196248	0.00933678	3.7238	0.000248	0.00828189	3.6642	1	1	1	1	4	2.64271	-3.15279	-2.24841	3.54491	2.24738	-3.06549	1.97154	-3.36802	0.0082246	0.0016172	0.0245499	0.000392748	0.0246158	0.00217312	0.04866	0.000757	0.322404	0.0210854	0.51354	0.0146735	0.526775	0.0466279	0.564144	0.0214428
CD46	0.00029383	0.00649034	-3.62068	Thyroid	0.000102712	0.00621788	-3.88409	Brain_Hippocampus	0.000161219	0.00911724	-3.77312	0.000248	0.00828189	3.6642	1	1	1	1	4	2.64271	-3.15279	-2.24841	3.54491	-2.55781	3.38739	1.97154	-3.36802	0.0082246	0.0016172	0.0245499	0.000392748	0.0105332	0.000705597	0.04866	0.000757	0.322404	0.0210854	0.51354	0.0146735	0.41675	0.0228294	0.564144	0.0214428
CD46	0.00029383	0.00649034	-3.62068	Thyroid	0.000102712	0.00621788	-3.88409	Brain_Hypothalamus	0.000196248	0.00962409	3.7238	0.000248	0.00828189	3.6642	1	1	1	1	4	2.64271	-3.15279	-2.24841	3.54491	2.69802	-2.76627	1.97154	-3.36802	0.0082246	0.0016172	0.0245499	0.000392748	0.0069754	0.00567012	0.04866	0.000757	0.322404	0.0210854	0.51354	0.0146735	0.387869	0.0913081	0.564144	0.0214428
CD46	0.00029383	0.00649034	-3.62068	Thyroid	0.000102712	0.00621788	-3.88409	Brain_Putamen_basal_ganglia	0.000161219	0.0085432	-3.77312	0.000248	0.00828189	3.6642	1	1	1	1	4	2.64271	-3.15279	-2.24841	3.54491	-2.55781	3.38739	1.97154	-3.36802	0.0082246	0.0016172	0.0245499	0.000392748	0.0105332	0.000705597	0.04866	0.000757	0.322404	0.0210854	0.51354	0.0146735	0.406359	0.0218254	0.564144	0.0214428
CD46	0.00029383	0.00649034	-3.62068	Thyroid	0.000102712	0.00621788	-3.88409	Brain_Spinal_cord_cervical_c-1	0.000146719	0.00839222	3.79656	0.000248	0.00828189	3.6642	1	1	1	1	4	2.64271	-3.15279	-2.24841	3.54491	2.3653	-3.44421	1.97154	-3.36802	0.0082246	0.0016172	0.0245499	0.000392748	0.0180153	0.000572736	0.04866	0.000757	0.322404	0.0210854	0.51354	0.0146735	0.489592	0.020035	0.564144	0.0214428
CD46	0.00029383	0.00649034	-3.62068	Thyroid	0.000102712	0.00621788	-3.88409	Breast_Mammary_Tissue	0.000161219	0.00730449	-3.77312	0.000248	0.00828189	3.6642	1	1	1	1	4	2.64271	-3.15279	-2.24841	3.54491	-2.55781	3.38739	1.97154	-3.36802	0.0082246	0.0016172	0.0245499	0.000392748	0.0105332	0.000705597	0.04866	0.000757	0.322404	0.0210854	0.51354	0.0146735	0.385432	0.0199751	0.564144	0.0214428
CD46	0.00029383	0.00649034	-3.62068	Thyroid	0.000102712	0.00621788	-3.88409	Colon_Sigmoid	0.000157014	0.00685694	3.77971	0.000248	0.00828189	3.6642	1	1	1	1	4	2.64271	-3.15279	-2.24841	3.54491	2.23411	-3.44965	1.97154	-3.36802	0.0082246	0.0016172	0.0245499	0.000392748	0.0254756	0.000561311	0.04866	0.000757	0.322404	0.0210854	0.51354	0.0146735	0.511899	0.0167395	0.564144	0.0214428
CD46	0.00029383	0.00649034	-3.62068	Thyroid	0.000102712	0.00621788	-3.88409	Colon_Transverse	0.000161219	0.00752141	-3.77312	0.000248	0.00828189	3.6642	1	1	1	1	4	2.64271	-3.15279	-2.24841	3.54491	-2.55781	3.38739	1.97154	-3.36802	0.0082246	0.0016172	0.0245499	0.000392748	0.0105332	0.000705597	0.04866	0.000757	0.322404	0.0210854	0.51354	0.0146735	0.399595	0.0203483	0.564144	0.0214428
CD46	0.00029383	0.00649034	-3.62068	Thyroid	0.000102712	0.00621788	-3.88409	Esophagus_Gastroesophageal_Junction	0.000150894	0.00694941	3.78959	0.000248	0.00828189	3.6642	1	1	1	1	4	2.64271	-3.15279	-2.24841	3.54491	2.2602	-3.4552	1.97154	-3.36802	0.0082246	0.0016172	0.0245499	0.000392748	0.0238091	0.000549885	0.04866	0.000757	0.322404	0.0210854	0.51354	0.0146735	0.503307	0.0165177	0.564144	0.0214428
CD46	0.00029383	0.00649034	-3.62068	Thyroid	0.000102712	0.00621788	-3.88409	Esophagus_Mucosa	0.000196696	0.00855239	-3.72322	0.000248	0.00828189	3.6642	1	1	1	1	4	2.64271	-3.15279	-2.24841	3.54491	-2.37382	3.36551	1.97154	-3.36802	0.0082246	0.0016172	0.0245499	0.000392748	0.0176049	0.000764018	0.04866	0.000757	0.322404	0.0210854	0.51354	0.0146735	0.459055	0.0206851	0.564144	0.0214428
CD46	0.00029383	0.00649034	-3.62068	Thyroid	0.000102712	0.00621788	-3.88409	Esophagus_Muscularis	0.000172055	0.00751146	3.75687	0.000248	0.00828189	3.6642	1	1	1	1	4	2.64271	-3.15279	-2.24841	3.54491	1.92457	-2.84881	1.97154	-3.36802	0.0082246	0.0016172	0.0245499	0.000392748	0.0542832	0.00438828	0.04866	0.000757	0.322404	0.0210854	0.51354	0.0146735	0.613301	0.0707599	0.564144	0.0214428
CD46	0.00029383	0.00649034	-3.62068	Thyroid	0.000102712	0.00621788	-3.88409	Heart_Atrial_Appendage	0.000169877	0.00837494	3.76005	0.000248	0.00828189	3.6642	1	1	1	1	4	2.64271	-3.15279	-2.24841	3.54491	1.77777	-2.48649	1.97154	-3.36802	0.0082246	0.0016172	0.0245499	0.000392748	0.0754417	0.0129012	0.04866	0.000757	0.322404	0.0210854	0.51354	0.0146735	0.656647	0.141527	0.564144	0.0214428
CD46	0.00029383	0.00649034	-3.62068	Thyroid	0.000102712	0.00621788	-3.88409	Heart_Left_Ventricle	0.000196248	0.00942683	3.7238	0.000248	0.00828189	3.6642	1	1	1	1	4	2.64271	-3.15279	-2.24841	3.54491	1.73627	-2.34714	1.97154	-3.36802	0.0082246	0.0016172	0.0245499	0.000392748	0.0825169	0.018918	0.04866	0.000757	0.322404	0.0210854	0.51354	0.0146735	0.675279	0.179685	0.564144	0.0214428
CD46	0.00029383	0.00649034	-3.62068	Thyroid	0.000102712	0.00621788	-3.88409	Lung	0.000160131	0.00702828	3.77481	0.000248	0.00828189	3.6642	1	1	1	1	4	2.64271	-3.15279	-2.24841	3.54491	1.96754	-2.88717	1.97154	-3.36802	0.0082246	0.0016172	0.0245499	0.000392748	0.0491215	0.00388727	0.04866	0.000757	0.322404	0.0210854	0.51354	0.0146735	0.57618	0.0649942	0.564144	0.0214428
CD46	0.00029383	0.00649034	-3.62068	Thyroid	0.000102712	0.00621788	-3.88409	Minor_Salivary_Gland	0.000227086	0.00954515	-3.68681	0.000248	0.00828189	3.6642	1	1	1	1	4	2.64271	-3.15279	-2.24841	3.54491	-2.4067	3.32457	1.97154	-3.36802	0.0082246	0.0016172	0.0245499	0.000392748	0.0160975	0.00088555	0.04866	0.000757	0.322404	0.0210854	0.51354	0.0146735	0.442177	0.0243136	0.564144	0.0214428
CD46	0.00029383	0.00649034	-3.62068	Thyroid	0.000102712	0.00621788	-3.88409	Muscle_Skeletal	0.000161219	0.00737001	-3.77312	0.000248	0.00828189	3.6642	1	1	1	1	4	2.64271	-3.15279	-2.24841	3.54491	-2.55781	3.38739	1.97154	-3.36802	0.0082246	0.0016172	0.0245499	0.000392748	0.0105332	0.000705597	0.04866	0.000757	0.322404	0.0210854	0.51354	0.0146735	0.389631	0.0200782	0.564144	0.0214428
CD46	0.00029383	0.00649034	-3.62068	Thyroid	0.000102712	0.00621788	-3.88409	Nerve_Tibial	0.000161219	0.00739653	-3.77312	0.000248	0.00828189	3.6642	1	1	1	1	4	2.64271	-3.15279	-2.24841	3.54491	-2.55781	3.38739	1.97154	-3.36802	0.0082246	0.0016172	0.0245499	0.000392748	0.0105332	0.000705597	0.04866	0.000757	0.322404	0.0210854	0.51354	0.0146735	0.40104	0.0207358	0.564144	0.0214428
CD46	0.00029383	0.00649034	-3.62068	Thyroid	0.000102712	0.00621788	-3.88409	Ovary	0.000161219	0.00738467	-3.77312	0.000248	0.00828189	3.6642	1	1	1	1	4	2.64271	-3.15279	-2.24841	3.54491	-2.55781	3.38739	1.97154	-3.36802	0.0082246	0.0016172	0.0245499	0.000392748	0.0105332	0.000705597	0.04866	0.000757	0.322404	0.0210854	0.51354	0.0146735	0.393465	0.0194119	0.564144	0.0214428
CD46	0.00029383	0.00649034	-3.62068	Thyroid	0.000102712	0.00621788	-3.88409	Pancreas	0.000196248	0.00880977	3.7238	0.000248	0.00828189	3.6642	1	1	1	1	4	2.64271	-3.15279	-2.24841	3.54491	1.76757	-2.39183	1.97154	-3.36802	0.0082246	0.0016172	0.0245499	0.000392748	0.0771325	0.0167645	0.04866	0.000757	0.322404	0.0210854	0.51354	0.0146735	0.663018	0.163125	0.564144	0.0214428
CD46	0.00029383	0.00649034	-3.62068	Thyroid	0.000102712	0.00621788	-3.88409	Pituitary	0.000196248	0.00898438	3.7238	0.000248	0.00828189	3.6642	1	1	1	1	4	2.64271	-3.15279	-2.24841	3.54491	1.93243	-2.62329	1.97154	-3.36802	0.0082246	0.0016172	0.0245499	0.000392748	0.0533071	0.00870842	0.04866	0.000757	0.322404	0.0210854	0.51354	0.0146735	0.623965	0.111724	0.564144	0.0214428
CD46	0.00029383	0.00649034	-3.62068	Thyroid	0.000102712	0.00621788	-3.88409	Prostate	0.000196248	0.00881286	3.7238	0.000248	0.00828189	3.6642	1	1	1	1	4	2.64271	-3.15279	-2.24841	3.54491	1.88462	-2.55406	1.97154	-3.36802	0.0082246	0.0016172	0.0245499	0.000392748	0.0594809	0.0106476	0.04866	0.000757	0.322404	0.0210854	0.51354	0.0146735	0.63264	0.125079	0.564144	0.0214428
CD46	0.00029383	0.00649034	-3.62068	Thyroid	0.000102712	0.00621788	-3.88409	Skin_Not_Sun_Exposed_Suprapubic	0.000196248	0.00904208	3.7238	0.000248	0.00828189	3.6642	1	1	1	1	4	2.64271	-3.15279	-2.24841	3.54491	1.92878	-2.61684	1.97154	-3.36802	0.0082246	0.0016172	0.0245499	0.000392748	0.0537586	0.00887478	0.04866	0.000757	0.322404	0.0210854	0.51354	0.0146735	0.61114	0.109571	0.564144	0.0214428
CD46	0.00029383	0.00649034	-3.62068	Thyroid	0.000102712	0.00621788	-3.88409	Skin_Sun_Exposed_Lower_leg	0.000196248	0.00843837	3.7238	0.000248	0.00828189	3.6642	1	1	1	1	4	2.64271	-3.15279	-2.24841	3.54491	2.01171	-2.73242	1.97154	-3.36802	0.0082246	0.0016172	0.0245499	0.000392748	0.0442504	0.006287	0.04866	0.000757	0.322404	0.0210854	0.51354	0.0146735	0.598525	0.0890527	0.564144	0.0214428
CD46	0.00029383	0.00649034	-3.62068	Thyroid	0.000102712	0.00621788	-3.88409	Small_Intestine_Terminal_Ileum	0.000196248	0.00878604	3.7238	0.000248	0.00828189	3.6642	1	1	1	1	4	2.64271	-3.15279	-2.24841	3.54491	1.9867	-2.69806	1.97154	-3.36802	0.0082246	0.0016172	0.0245499	0.000392748	0.0469561	0.00697456	0.04866	0.000757	0.322404	0.0210854	0.51354	0.0146735	0.605396	0.0977042	0.564144	0.0214428
CD46	0.00029383	0.00649034	-3.62068	Thyroid	0.000102712	0.00621788	-3.88409	Spleen	0.000161219	0.00701655	-3.77312	0.000248	0.00828189	3.6642	1	1	1	1	4	2.64271	-3.15279	-2.24841	3.54491	-2.55781	3.38739	1.97154	-3.36802	0.0082246	0.0016172	0.0245499	0.000392748	0.0105332	0.000705597	0.04866	0.000757	0.322404	0.0210854	0.51354	0.0146735	0.40288	0.0189481	0.564144	0.0214428
CD46	0.00029383	0.00649034	-3.62068	Thyroid	0.000102712	0.00621788	-3.88409	Stomach	0.000161219	0.00761499	-3.77312	0.000248	0.00828189	3.6642	1	1	1	1	4	2.64271	-3.15279	-2.24841	3.54491	-2.55781	3.38739	1.97154	-3.36802	0.0082246	0.0016172	0.0245499	0.000392748	0.0105332	0.000705597	0.04866	0.000757	0.322404	0.0210854	0.51354	0.0146735	0.411514	0.021251	0.564144	0.0214428
CD46	0.00029383	0.00649034	-3.62068	Thyroid	0.000102712	0.00621788	-3.88409	Testis	0.000161219	0.00833298	-3.77312	0.000248	0.00828189	3.6642	1	1	1	1	4	2.64271	-3.15279	-2.24841	3.54491	-2.55781	3.38739	1.97154	-3.36802	0.0082246	0.0016172	0.0245499	0.000392748	0.0105332	0.000705597	0.04866	0.000757	0.322404	0.0210854	0.51354	0.0146735	0.43549	0.0216152	0.564144	0.0214428
CD46	0.00029383	0.00649034	-3.62068	Thyroid	0.000102712	0.00621788	-3.88409	Thyroid	0.000160408	0.00714245	3.77438	0.000248	0.00828189	3.6642	1	1	1	1	4	2.64271	-3.15279	-2.24841	3.54491	2.28054	-3.43627	1.97154	-3.36802	0.0082246	0.0016172	0.0245499	0.000392748	0.0225758	0.000589777	0.04866	0.000757	0.322404	0.0210854	0.51354	0.0146735	0.477877	0.0171501	0.564144	0.0214428
CD46	0.00029383	0.00649034	-3.62068	Thyroid	0.000102712	0.00621788	-3.88409	Uterus	0.000161219	0.00753668	-3.77312	0.000248	0.00828189	3.6642	1	1	1	1	4	2.64271	-3.15279	-2.24841	3.54491	-2.55781	3.38739	1.97154	-3.36802	0.0082246	0.0016172	0.0245499	0.000392748	0.0105332	0.000705597	0.04866	0.000757	0.322404	0.0210854	0.51354	0.0146735	0.404057	0.0200634	0.564144	0.0214428
CD46	0.00029383	0.00649034	-3.62068	Thyroid	0.000102712	0.00621788	-3.88409	Vagina	0.000161219	0.00788492	-3.77312	0.000248	0.00828189	3.6642	1	1	1	1	4	2.64271	-3.15279	-2.24841	3.54491	-2.55781	3.38739	1.97154	-3.36802	0.0082246	0.0016172	0.0245499	0.000392748	0.0105332	0.000705597	0.04866	0.000757	0.322404	0.0210854	0.51354	0.0146735	0.401555	0.0207616	0.564144	0.0214428
CD46	0.00029383	0.00649034	-3.62068	Thyroid	0.000102712	0.00621788	-3.88409	smultixcan	0.000177074	0.00770224	3.7322	0.000248	0.00828189	3.6642	1	1	1	1	4	2.64271	-3.15279	-2.24841	3.54491	1.99092	-2.74254	1.97154	-3.36802	0.0082246	0.0016172	0.0245499	0.000392748	0.056178	0.00269276	0.04866	0.000757	0.322404	0.0210854	0.51354	0.0146735	0.601959	0.0486251	0.564144	0.0214428
CD46	0.00029383	0.00649034	-3.62068	Vagina	0.000102712	0.00650213	-3.88409	Adipose_Subcutaneous	0.000161219	0.00729369	-3.77312	0.000248	0.00828189	3.6642	1	1	1	1	4	2.64271	-3.15279	-2.24841	3.54491	-2.55781	3.38739	1.97154	-3.36802	0.0082246	0.0016172	0.0245499	0.000392748	0.0105332	0.000705597	0.04866	0.000757	0.322404	0.0210854	0.536802	0.0168573	0.384878	0.0202389	0.564144	0.0214428
CD46	0.00029383	0.00649034	-3.62068	Vagina	0.000102712	0.00650213	-3.88409	Adipose_Visceral_Omentum	0.000172732	0.0078151	3.75588	0.000248	0.00828189	3.6642	1	1	1	1	4	2.64271	-3.15279	-2.24841	3.54491	1.94173	-2.83132	1.97154	-3.36802	0.0082246	0.0016172	0.0245499	0.000392748	0.05217	0.00463569	0.04866	0.000757	0.322404	0.0210854	0.536802	0.0168573	0.603682	0.0740279	0.564144	0.0214428
CD46	0.00029383	0.00649034	-3.62068	Vagina	0.000102712	0.00650213	-3.88409	Adrenal_Gland	0.000161219	0.00717847	-3.77312	0.000248	0.00828189	3.6642	1	1	1	1	4	2.64271	-3.15279	-2.24841	3.54491	-2.55781	3.38739	1.97154	-3.36802	0.0082246	0.0016172	0.0245499	0.000392748	0.0105332	0.000705597	0.04866	0.000757	0.322404	0.0210854	0.536802	0.0168573	0.404859	0.0190332	0.564144	0.0214428
CD46	0.00029383	0.00649034	-3.62068	Vagina	0.000102712	0.00650213	-3.88409	Artery_Aorta	0.000227086	0.00919472	-3.68681	0.000248	0.00828189	3.6642	1	1	1	1	4	2.64271	-3.15279	-2.24841	3.54491	-2.4067	3.32457	1.97154	-3.36802	0.0082246	0.0016172	0.0245499	0.000392748	0.0160975	0.00088555	0.04866	0.000757	0.322404	0.0210854	0.536802	0.0168573	0.465315	0.0233408	0.564144	0.0214428
CD46	0.00029383	0.00649034	-3.62068	Vagina	0.000102712	0.00650213	-3.88409	Artery_Coronary	0.000157883	0.00755648	3.77833	0.000248	0.00828189	3.6642	1	1	1	1	4	2.64271	-3.15279	-2.24841	3.54491	1.88113	-2.73818	1.97154	-3.36802	0.0082246	0.0016172	0.0245499	0.000392748	0.0599547	0.00617797	0.04866	0.000757	0.322404	0.0210854	0.536802	0.0168573	0.616053	0.0912469	0.564144	0.0214428
CD46	0.00029383	0.00649034	-3.62068	Vagina	0.000102712	0.00650213	-3.88409	Artery_Tibial	0.000161396	0.00704927	3.77285	0.000248	0.00828189	3.6642	1	1	1	1	4	2.64271	-3.15279	-2.24841	3.54491	2.22914	-3.44355	1.97154	-3.36802	0.0082246	0.0016172	0.0245499	0.000392748	0.0258048	0.000574132	0.04866	0.000757	0.322404	0.0210854	0.536802	0.0168573	0.520552	0.0173012	0.564144	0.0214428
CD46	0.00029383	0.00649034	-3.62068	Vagina	0.000102712	0.00650213	-3.88409	Brain_Amygdala	0.000161219	0.00895287	-3.77312	0.000248	0.00828189	3.6642	1	1	1	1	4	2.64271	-3.15279	-2.24841	3.54491	-2.55781	3.38739	1.97154	-3.36802	0.0082246	0.0016172	0.0245499	0.000392748	0.0105332	0.000705597	0.04866	0.000757	0.322404	0.0210854	0.536802	0.0168573	0.424947	0.0251134	0.564144	0.0214428
CD46	0.00029383	0.00649034	-3.62068	Vagina	0.000102712	0.00650213	-3.88409	Brain_Anterior_cingulate_cortex_BA24	0.000195625	0.00961823	3.7246	0.000248	0.00828189	3.6642	1	1	1	1	4	2.64271	-3.15279	-2.24841	3.54491	1.83262	-3.46273	1.97154	-3.36802	0.0082246	0.0016172	0.0245499	0.000392748	0.0668593	0.000534718	0.04866	0.000757	0.322404	0.0210854	0.536802	0.0168573	0.66416	0.0193833	0.564144	0.0214428
CD46	0.00029383	0.00649034	-3.62068	Vagina	0.000102712	0.00650213	-3.88409	Brain_Caudate_basal_ganglia	0.000196248	0.0094919	3.7238	0.000248	0.00828189	3.6642	1	1	1	1	4	2.64271	-3.15279	-2.24841	3.54491	1.89749	-2.57381	1.97154	-3.36802	0.0082246	0.0016172	0.0245499	0.000392748	0.0577638	0.0100586	0.04866	0.000757	0.322404	0.0210854	0.536802	0.0168573	0.645209	0.126493	0.564144	0.0214428
CD46	0.00029383	0.00649034	-3.62068	Vagina	0.000102712	0.00650213	-3.88409	Brain_Cerebellar_Hemisphere	0.000196248	0.0083923	3.7238	0.000248	0.00828189	3.6642	1	1	1	1	4	2.64271	-3.15279	-2.24841	3.54491	2.44933	-3.35598	1.97154	-3.36802	0.0082246	0.0016172	0.0245499	0.000392748	0.0143123	0.000790848	0.04866	0.000757	0.322404	0.0210854	0.536802	0.0168573	0.431508	0.0210967	0.564144	0.0214428
CD46	0.00029383	0.00649034	-3.62068	Vagina	0.000102712	0.00650213	-3.88409	Brain_Cerebellum	0.000196248	0.00872762	3.7238	0.000248	0.00828189	3.6642	1	1	1	1	4	2.64271	-3.15279	-2.24841	3.54491	2.19256	-2.98747	1.97154	-3.36802	0.0082246	0.0016172	0.0245499	0.000392748	0.0283392	0.00281297	0.04866	0.000757	0.322404	0.0210854	0.536802	0.0168573	0.522096	0.0518915	0.564144	0.0214428
CD46	0.00029383	0.00649034	-3.62068	Vagina	0.000102712	0.00650213	-3.88409	Brain_Cortex	0.000161219	0.00780025	-3.77312	0.000248	0.00828189	3.6642	1	1	1	1	4	2.64271	-3.15279	-2.24841	3.54491	-2.55781	3.38739	1.97154	-3.36802	0.0082246	0.0016172	0.0245499	0.000392748	0.0105332	0.000705597	0.04866	0.000757	0.322404	0.0210854	0.536802	0.0168573	0.396016	0.021074	0.564144	0.0214428
CD46	0.00029383	0.00649034	-3.62068	Vagina	0.000102712	0.00650213	-3.88409	Brain_Frontal_Cortex_BA9	0.000196248	0.00933678	3.7238	0.000248	0.00828189	3.6642	1	1	1	1	4	2.64271	-3.15279	-2.24841	3.54491	2.24738	-3.06549	1.97154	-3.36802	0.0082246	0.0016172	0.0245499	0.000392748	0.0246158	0.00217312	0.04866	0.000757	0.322404	0.0210854	0.536802	0.0168573	0.526775	0.0466279	0.564144	0.0214428
CD46	0.00029383	0.00649034	-3.62068	Vagina	0.000102712	0.00650213	-3.88409	Brain_Hippocampus	0.000161219	0.00911724	-3.77312	0.000248	0.00828189	3.6642	1	1	1	1	4	2.64271	-3.15279	-2.24841	3.54491	-2.55781	3.38739	1.97154	-3.36802	0.0082246	0.0016172	0.0245499	0.000392748	0.0105332	0.000705597	0.04866	0.000757	0.322404	0.0210854	0.536802	0.0168573	0.41675	0.0228294	0.564144	0.0214428
CD46	0.00029383	0.00649034	-3.62068	Vagina	0.000102712	0.00650213	-3.88409	Brain_Hypothalamus	0.000196248	0.00962409	3.7238	0.000248	0.00828189	3.6642	1	1	1	1	4	2.64271	-3.15279	-2.24841	3.54491	2.69802	-2.76627	1.97154	-3.36802	0.0082246	0.0016172	0.0245499	0.000392748	0.0069754	0.00567012	0.04866	0.000757	0.322404	0.0210854	0.536802	0.0168573	0.387869	0.0913081	0.564144	0.0214428
CD46	0.00029383	0.00649034	-3.62068	Vagina	0.000102712	0.00650213	-3.88409	Brain_Putamen_basal_ganglia	0.000161219	0.0085432	-3.77312	0.000248	0.00828189	3.6642	1	1	1	1	4	2.64271	-3.15279	-2.24841	3.54491	-2.55781	3.38739	1.97154	-3.36802	0.0082246	0.0016172	0.0245499	0.000392748	0.0105332	0.000705597	0.04866	0.000757	0.322404	0.0210854	0.536802	0.0168573	0.406359	0.0218254	0.564144	0.0214428
CD46	0.00029383	0.00649034	-3.62068	Vagina	0.000102712	0.00650213	-3.88409	Brain_Spinal_cord_cervical_c-1	0.000146719	0.00839222	3.79656	0.000248	0.00828189	3.6642	1	1	1	1	4	2.64271	-3.15279	-2.24841	3.54491	2.3653	-3.44421	1.97154	-3.36802	0.0082246	0.0016172	0.0245499	0.000392748	0.0180153	0.000572736	0.04866	0.000757	0.322404	0.0210854	0.536802	0.0168573	0.489592	0.020035	0.564144	0.0214428
CD46	0.00029383	0.00649034	-3.62068	Vagina	0.000102712	0.00650213	-3.88409	Breast_Mammary_Tissue	0.000161219	0.00730449	-3.77312	0.000248	0.00828189	3.6642	1	1	1	1	4	2.64271	-3.15279	-2.24841	3.54491	-2.55781	3.38739	1.97154	-3.36802	0.0082246	0.0016172	0.0245499	0.000392748	0.0105332	0.000705597	0.04866	0.000757	0.322404	0.0210854	0.536802	0.0168573	0.385432	0.0199751	0.564144	0.0214428
CD46	0.00029383	0.00649034	-3.62068	Vagina	0.000102712	0.00650213	-3.88409	Colon_Sigmoid	0.000157014	0.00685694	3.77971	0.000248	0.00828189	3.6642	1	1	1	1	4	2.64271	-3.15279	-2.24841	3.54491	2.23411	-3.44965	1.97154	-3.36802	0.0082246	0.0016172	0.0245499	0.000392748	0.0254756	0.000561311	0.04866	0.000757	0.322404	0.0210854	0.536802	0.0168573	0.511899	0.0167395	0.564144	0.0214428
CD46	0.00029383	0.00649034	-3.62068	Vagina	0.000102712	0.00650213	-3.88409	Colon_Transverse	0.000161219	0.00752141	-3.77312	0.000248	0.00828189	3.6642	1	1	1	1	4	2.64271	-3.15279	-2.24841	3.54491	-2.55781	3.38739	1.97154	-3.36802	0.0082246	0.0016172	0.0245499	0.000392748	0.0105332	0.000705597	0.04866	0.000757	0.322404	0.0210854	0.536802	0.0168573	0.399595	0.0203483	0.564144	0.0214428
CD46	0.00029383	0.00649034	-3.62068	Vagina	0.000102712	0.00650213	-3.88409	Esophagus_Gastroesophageal_Junction	0.000150894	0.00694941	3.78959	0.000248	0.00828189	3.6642	1	1	1	1	4	2.64271	-3.15279	-2.24841	3.54491	2.2602	-3.4552	1.97154	-3.36802	0.0082246	0.0016172	0.0245499	0.000392748	0.0238091	0.000549885	0.04866	0.000757	0.322404	0.0210854	0.536802	0.0168573	0.503307	0.0165177	0.564144	0.0214428
CD46	0.00029383	0.00649034	-3.62068	Vagina	0.000102712	0.00650213	-3.88409	Esophagus_Mucosa	0.000196696	0.00855239	-3.72322	0.000248	0.00828189	3.6642	1	1	1	1	4	2.64271	-3.15279	-2.24841	3.54491	-2.37382	3.36551	1.97154	-3.36802	0.0082246	0.0016172	0.0245499	0.000392748	0.0176049	0.000764018	0.04866	0.000757	0.322404	0.0210854	0.536802	0.0168573	0.459055	0.0206851	0.564144	0.0214428
CD46	0.00029383	0.00649034	-3.62068	Vagina	0.000102712	0.00650213	-3.88409	Esophagus_Muscularis	0.000172055	0.00751146	3.75687	0.000248	0.00828189	3.6642	1	1	1	1	4	2.64271	-3.15279	-2.24841	3.54491	1.92457	-2.84881	1.97154	-3.36802	0.0082246	0.0016172	0.0245499	0.000392748	0.0542832	0.00438828	0.04866	0.000757	0.322404	0.0210854	0.536802	0.0168573	0.613301	0.0707599	0.564144	0.0214428
CD46	0.00029383	0.00649034	-3.62068	Vagina	0.000102712	0.00650213	-3.88409	Heart_Atrial_Appendage	0.000169877	0.00837494	3.76005	0.000248	0.00828189	3.6642	1	1	1	1	4	2.64271	-3.15279	-2.24841	3.54491	1.77777	-2.48649	1.97154	-3.36802	0.0082246	0.0016172	0.0245499	0.000392748	0.0754417	0.0129012	0.04866	0.000757	0.322404	0.0210854	0.536802	0.0168573	0.656647	0.141527	0.564144	0.0214428
CD46	0.00029383	0.00649034	-3.62068	Vagina	0.000102712	0.00650213	-3.88409	Heart_Left_Ventricle	0.000196248	0.00942683	3.7238	0.000248	0.00828189	3.6642	1	1	1	1	4	2.64271	-3.15279	-2.24841	3.54491	1.73627	-2.34714	1.97154	-3.36802	0.0082246	0.0016172	0.0245499	0.000392748	0.0825169	0.018918	0.04866	0.000757	0.322404	0.0210854	0.536802	0.0168573	0.675279	0.179685	0.564144	0.0214428
CD46	0.00029383	0.00649034	-3.62068	Vagina	0.000102712	0.00650213	-3.88409	Lung	0.000160131	0.00702828	3.77481	0.000248	0.00828189	3.6642	1	1	1	1	4	2.64271	-3.15279	-2.24841	3.54491	1.96754	-2.88717	1.97154	-3.36802	0.0082246	0.0016172	0.0245499	0.000392748	0.0491215	0.00388727	0.04866	0.000757	0.322404	0.0210854	0.536802	0.0168573	0.57618	0.0649942	0.564144	0.0214428
CD46	0.00029383	0.00649034	-3.62068	Vagina	0.000102712	0.00650213	-3.88409	Minor_Salivary_Gland	0.000227086	0.00954515	-3.68681	0.000248	0.00828189	3.6642	1	1	1	1	4	2.64271	-3.15279	-2.24841	3.54491	-2.4067	3.32457	1.97154	-3.36802	0.0082246	0.0016172	0.0245499	0.000392748	0.0160975	0.00088555	0.04866	0.000757	0.322404	0.0210854	0.536802	0.0168573	0.442177	0.0243136	0.564144	0.0214428
CD46	0.00029383	0.00649034	-3.62068	Vagina	0.000102712	0.00650213	-3.88409	Muscle_Skeletal	0.000161219	0.00737001	-3.77312	0.000248	0.00828189	3.6642	1	1	1	1	4	2.64271	-3.15279	-2.24841	3.54491	-2.55781	3.38739	1.97154	-3.36802	0.0082246	0.0016172	0.0245499	0.000392748	0.0105332	0.000705597	0.04866	0.000757	0.322404	0.0210854	0.536802	0.0168573	0.389631	0.0200782	0.564144	0.0214428
CD46	0.00029383	0.00649034	-3.62068	Vagina	0.000102712	0.00650213	-3.88409	Nerve_Tibial	0.000161219	0.00739653	-3.77312	0.000248	0.00828189	3.6642	1	1	1	1	4	2.64271	-3.15279	-2.24841	3.54491	-2.55781	3.38739	1.97154	-3.36802	0.0082246	0.0016172	0.0245499	0.000392748	0.0105332	0.000705597	0.04866	0.000757	0.322404	0.0210854	0.536802	0.0168573	0.40104	0.0207358	0.564144	0.0214428
CD46	0.00029383	0.00649034	-3.62068	Vagina	0.000102712	0.00650213	-3.88409	Ovary	0.000161219	0.00738467	-3.77312	0.000248	0.00828189	3.6642	1	1	1	1	4	2.64271	-3.15279	-2.24841	3.54491	-2.55781	3.38739	1.97154	-3.36802	0.0082246	0.0016172	0.0245499	0.000392748	0.0105332	0.000705597	0.04866	0.000757	0.322404	0.0210854	0.536802	0.0168573	0.393465	0.0194119	0.564144	0.0214428
CD46	0.00029383	0.00649034	-3.62068	Vagina	0.000102712	0.00650213	-3.88409	Pancreas	0.000196248	0.00880977	3.7238	0.000248	0.00828189	3.6642	1	1	1	1	4	2.64271	-3.15279	-2.24841	3.54491	1.76757	-2.39183	1.97154	-3.36802	0.0082246	0.0016172	0.0245499	0.000392748	0.0771325	0.0167645	0.04866	0.000757	0.322404	0.0210854	0.536802	0.0168573	0.663018	0.163125	0.564144	0.0214428
CD46	0.00029383	0.00649034	-3.62068	Vagina	0.000102712	0.00650213	-3.88409	Pituitary	0.000196248	0.00898438	3.7238	0.000248	0.00828189	3.6642	1	1	1	1	4	2.64271	-3.15279	-2.24841	3.54491	1.93243	-2.62329	1.97154	-3.36802	0.0082246	0.0016172	0.0245499	0.000392748	0.0533071	0.00870842	0.04866	0.000757	0.322404	0.0210854	0.536802	0.0168573	0.623965	0.111724	0.564144	0.0214428
CD46	0.00029383	0.00649034	-3.62068	Vagina	0.000102712	0.00650213	-3.88409	Prostate	0.000196248	0.00881286	3.7238	0.000248	0.00828189	3.6642	1	1	1	1	4	2.64271	-3.15279	-2.24841	3.54491	1.88462	-2.55406	1.97154	-3.36802	0.0082246	0.0016172	0.0245499	0.000392748	0.0594809	0.0106476	0.04866	0.000757	0.322404	0.0210854	0.536802	0.0168573	0.63264	0.125079	0.564144	0.0214428
CD46	0.00029383	0.00649034	-3.62068	Vagina	0.000102712	0.00650213	-3.88409	Skin_Not_Sun_Exposed_Suprapubic	0.000196248	0.00904208	3.7238	0.000248	0.00828189	3.6642	1	1	1	1	4	2.64271	-3.15279	-2.24841	3.54491	1.92878	-2.61684	1.97154	-3.36802	0.0082246	0.0016172	0.0245499	0.000392748	0.0537586	0.00887478	0.04866	0.000757	0.322404	0.0210854	0.536802	0.0168573	0.61114	0.109571	0.564144	0.0214428
CD46	0.00029383	0.00649034	-3.62068	Vagina	0.000102712	0.00650213	-3.88409	Skin_Sun_Exposed_Lower_leg	0.000196248	0.00843837	3.7238	0.000248	0.00828189	3.6642	1	1	1	1	4	2.64271	-3.15279	-2.24841	3.54491	2.01171	-2.73242	1.97154	-3.36802	0.0082246	0.0016172	0.0245499	0.000392748	0.0442504	0.006287	0.04866	0.000757	0.322404	0.0210854	0.536802	0.0168573	0.598525	0.0890527	0.564144	0.0214428
CD46	0.00029383	0.00649034	-3.62068	Vagina	0.000102712	0.00650213	-3.88409	Small_Intestine_Terminal_Ileum	0.000196248	0.00878604	3.7238	0.000248	0.00828189	3.6642	1	1	1	1	4	2.64271	-3.15279	-2.24841	3.54491	1.9867	-2.69806	1.97154	-3.36802	0.0082246	0.0016172	0.0245499	0.000392748	0.0469561	0.00697456	0.04866	0.000757	0.322404	0.0210854	0.536802	0.0168573	0.605396	0.0977042	0.564144	0.0214428
CD46	0.00029383	0.00649034	-3.62068	Vagina	0.000102712	0.00650213	-3.88409	Spleen	0.000161219	0.00701655	-3.77312	0.000248	0.00828189	3.6642	1	1	1	1	4	2.64271	-3.15279	-2.24841	3.54491	-2.55781	3.38739	1.97154	-3.36802	0.0082246	0.0016172	0.0245499	0.000392748	0.0105332	0.000705597	0.04866	0.000757	0.322404	0.0210854	0.536802	0.0168573	0.40288	0.0189481	0.564144	0.0214428
CD46	0.00029383	0.00649034	-3.62068	Vagina	0.000102712	0.00650213	-3.88409	Stomach	0.000161219	0.00761499	-3.77312	0.000248	0.00828189	3.6642	1	1	1	1	4	2.64271	-3.15279	-2.24841	3.54491	-2.55781	3.38739	1.97154	-3.36802	0.0082246	0.0016172	0.0245499	0.000392748	0.0105332	0.000705597	0.04866	0.000757	0.322404	0.0210854	0.536802	0.0168573	0.411514	0.021251	0.564144	0.0214428
CD46	0.00029383	0.00649034	-3.62068	Vagina	0.000102712	0.00650213	-3.88409	Testis	0.000161219	0.00833298	-3.77312	0.000248	0.00828189	3.6642	1	1	1	1	4	2.64271	-3.15279	-2.24841	3.54491	-2.55781	3.38739	1.97154	-3.36802	0.0082246	0.0016172	0.0245499	0.000392748	0.0105332	0.000705597	0.04866	0.000757	0.322404	0.0210854	0.536802	0.0168573	0.43549	0.0216152	0.564144	0.0214428
CD46	0.00029383	0.00649034	-3.62068	Vagina	0.000102712	0.00650213	-3.88409	Thyroid	0.000160408	0.00714245	3.77438	0.000248	0.00828189	3.6642	1	1	1	1	4	2.64271	-3.15279	-2.24841	3.54491	2.28054	-3.43627	1.97154	-3.36802	0.0082246	0.0016172	0.0245499	0.000392748	0.0225758	0.000589777	0.04866	0.000757	0.322404	0.0210854	0.536802	0.0168573	0.477877	0.0171501	0.564144	0.0214428
CD46	0.00029383	0.00649034	-3.62068	Vagina	0.000102712	0.00650213	-3.88409	Uterus	0.000161219	0.00753668	-3.77312	0.000248	0.00828189	3.6642	1	1	1	1	4	2.64271	-3.15279	-2.24841	3.54491	-2.55781	3.38739	1.97154	-3.36802	0.0082246	0.0016172	0.0245499	0.000392748	0.0105332	0.000705597	0.04866	0.000757	0.322404	0.0210854	0.536802	0.0168573	0.404057	0.0200634	0.564144	0.0214428
CD46	0.00029383	0.00649034	-3.62068	Vagina	0.000102712	0.00650213	-3.88409	Vagina	0.000161219	0.00788492	-3.77312	0.000248	0.00828189	3.6642	1	1	1	1	4	2.64271	-3.15279	-2.24841	3.54491	-2.55781	3.38739	1.97154	-3.36802	0.0082246	0.0016172	0.0245499	0.000392748	0.0105332	0.000705597	0.04866	0.000757	0.322404	0.0210854	0.536802	0.0168573	0.401555	0.0207616	0.564144	0.0214428
CD46	0.00029383	0.00649034	-3.62068	Vagina	0.000102712	0.00650213	-3.88409	smultixcan	0.000177074	0.00770224	3.7322	0.000248	0.00828189	3.6642	1	1	1	1	4	2.64271	-3.15279	-2.24841	3.54491	1.99092	-2.74254	1.97154	-3.36802	0.0082246	0.0016172	0.0245499	0.000392748	0.056178	0.00269276	0.04866	0.000757	0.322404	0.0210854	0.536802	0.0168573	0.601959	0.0486251	0.564144	0.0214428
IL7R	0.00048905	0.00927253	3.48668	Colon_Sigmoid	7.80577e-06	0.00083232	-4.47044	Adipose_Subcutaneous	1.8579e-14	1.00071e-11	7.6601	2.5e-09	6.345e-07	-5.9614	1	1	1	1	4	0.229578	3.59016	-0.272938	4.49202	-0.482292	-7.86791	0.7412	5.1183	0.81842	0.00033048	0.784901	7.05523e-06	0.629598	3.60605e-15	0.458583	3.08e-07	0.927441	0.00678966	0.979859	0.00069606	0.947966	1.84329e-12	0.869364	3.20738e-05
IL7R	0.00048905	0.00927253	3.48668	Colon_Sigmoid	7.80577e-06	0.00083232	-4.47044	Adipose_Visceral_Omentum	1.8579e-14	1.04081e-11	-7.6601	2.5e-09	6.345e-07	-5.9614	1	1	1	1	4	0.229578	3.59016	-0.272938	4.49202	0.482292	7.86791	0.7412	5.1183	0.81842	0.00033048	0.784901	7.05523e-06	0.629598	3.60605e-15	0.458583	3.08e-07	0.927441	0.00678966	0.979859	0.00069606	0.941405	1.86332e-12	0.869364	3.20738e-05
IL7R	0.00048905	0.00927253	3.48668	Colon_Sigmoid	7.80577e-06	0.00083232	-4.47044	Adrenal_Gland	1.8579e-14	1.0518e-11	7.6601	2.5e-09	6.345e-07	-5.9614	1	1	1	1	4	0.229578	3.59016	-0.272938	4.49202	-0.482292	-7.86791	0.7412	5.1183	0.81842	0.00033048	0.784901	7.05523e-06	0.629598	3.60605e-15	0.458583	3.08e-07	0.927441	0.00678966	0.979859	0.00069606	0.941749	1.64316e-12	0.869364	3.20738e-05
IL7R	0.00048905	0.00927253	3.48668	Colon_Sigmoid	7.80577e-06	0.00083232	-4.47044	Artery_Aorta	1.8579e-14	9.26849e-12	7.6601	2.5e-09	6.345e-07	-5.9614	1	1	1	1	4	0.229578	3.59016	-0.272938	4.49202	-0.482292	-7.86791	0.7412	5.1183	0.81842	0.00033048	0.784901	7.05523e-06	0.629598	3.60605e-15	0.458583	3.08e-07	0.927441	0.00678966	0.979859	0.00069606	0.946359	1.85997e-12	0.869364	3.20738e-05
IL7R	0.00048905	0.00927253	3.48668	Colon_Sigmoid	7.80577e-06	0.00083232	-4.47044	Artery_Coronary	1.8579e-14	1.18852e-11	7.6601	2.5e-09	6.345e-07	-5.9614	1	1	1	1	4	0.229578	3.59016	-0.272938	4.49202	-0.482292	-7.86791	0.7412	5.1183	0.81842	0.00033048	0.784901	7.05523e-06	0.629598	3.60605e-15	0.458583	3.08e-07	0.927441	0.00678966	0.979859	0.00069606	0.939882	2.16016e-12	0.869364	3.20738e-05
IL7R	0.00048905	0.00927253	3.48668	Colon_Sigmoid	7.80577e-06	0.00083232	-4.47044	Breast_Mammary_Tissue	1.8579e-14	8.87317e-12	7.6601	2.5e-09	6.345e-07	-5.9614	1	1	1	1	4	0.229578	3.59016	-0.272938	4.49202	-0.482292	-7.86791	0.7412	5.1183	0.81842	0.00033048	0.784901	7.05523e-06	0.629598	3.60605e-15	0.458583	3.08e-07	0.927441	0.00678966	0.979859	0.00069606	0.94612	1.79023e-12	0.869364	3.20738e-05
IL7R	0.00048905	0.00927253	3.48668	Colon_Sigmoid	7.80577e-06	0.00083232	-4.47044	Cells_Cultured_fibroblasts	1.8579e-14	1.15895e-11	-7.6601	2.5e-09	6.345e-07	-5.9614	1	1	1	1	4	0.229578	3.59016	-0.272938	4.49202	0.482292	7.86791	0.7412	5.1183	0.81842	0.00033048	0.784901	7.05523e-06	0.629598	3.60605e-15	0.458583	3.08e-07	0.927441	0.00678966	0.979859	0.00069606	0.939733	2.25271e-12	0.869364	3.20738e-05
IL7R	0.00048905	0.00927253	3.48668	Colon_Sigmoid	7.80577e-06	0.00083232	-4.47044	Colon_Sigmoid	1.8579e-14	1.09358e-11	7.6601	2.5e-09	6.345e-07	-5.9614	1	1	1	1	4	0.229578	3.59016	-0.272938	4.49202	-0.482292	-7.86791	0.7412	5.1183	0.81842	0.00033048	0.784901	7.05523e-06	0.629598	3.60605e-15	0.458583	3.08e-07	0.927441	0.00678966	0.979859	0.00069606	0.949126	1.99953e-12	0.869364	3.20738e-05
IL7R	0.00048905	0.00927253	3.48668	Colon_Sigmoid	7.80577e-06	0.00083232	-4.47044	Colon_Transverse	1.8579e-14	1.16309e-11	7.6601	2.5e-09	6.345e-07	-5.9614	1	1	1	1	4	0.229578	3.59016	-0.272938	4.49202	-0.482292	-7.86791	0.7412	5.1183	0.81842	0.00033048	0.784901	7.05523e-06	0.629598	3.60605e-15	0.458583	3.08e-07	0.927441	0.00678966	0.979859	0.00069606	0.947304	2.05431e-12	0.869364	3.20738e-05
IL7R	0.00048905	0.00927253	3.48668	Colon_Sigmoid	7.80577e-06	0.00083232	-4.47044	Esophagus_Gastroesophageal_Junction	1.8579e-14	9.95985e-12	7.6601	2.5e-09	6.345e-07	-5.9614	1	1	1	1	4	0.229578	3.59016	-0.272938	4.49202	-0.482292	-7.86791	0.7412	5.1183	0.81842	0.00033048	0.784901	7.05523e-06	0.629598	3.60605e-15	0.458583	3.08e-07	0.927441	0.00678966	0.979859	0.00069606	0.94802	1.64157e-12	0.869364	3.20738e-05
IL7R	0.00048905	0.00927253	3.48668	Colon_Sigmoid	7.80577e-06	0.00083232	-4.47044	Esophagus_Mucosa	1.8579e-14	1.02079e-11	7.6601	2.5e-09	6.345e-07	-5.9614	1	1	1	1	4	0.229578	3.59016	-0.272938	4.49202	-0.482292	-7.86791	0.7412	5.1183	0.81842	0.00033048	0.784901	7.05523e-06	0.629598	3.60605e-15	0.458583	3.08e-07	0.927441	0.00678966	0.979859	0.00069606	0.94487	1.75933e-12	0.869364	3.20738e-05
IL7R	0.00048905	0.00927253	3.48668	Colon_Sigmoid	7.80577e-06	0.00083232	-4.47044	Esophagus_Muscularis	1.8579e-14	1.0941e-11	7.6601	2.5e-09	6.345e-07	-5.9614	1	1	1	1	4	0.229578	3.59016	-0.272938	4.49202	-0.482292	-7.86791	0.7412	5.1183	0.81842	0.00033048	0.784901	7.05523e-06	0.629598	3.60605e-15	0.458583	3.08e-07	0.927441	0.00678966	0.979859	0.00069606	0.95004	1.66856e-12	0.869364	3.20738e-05
IL7R	0.00048905	0.00927253	3.48668	Colon_Sigmoid	7.80577e-06	0.00083232	-4.47044	Heart_Atrial_Appendage	1.8579e-14	9.99215e-12	7.6601	2.5e-09	6.345e-07	-5.9614	1	1	1	1	4	0.229578	3.59016	-0.272938	4.49202	-0.482292	-7.86791	0.7412	5.1183	0.81842	0.00033048	0.784901	7.05523e-06	0.629598	3.60605e-15	0.458583	3.08e-07	0.927441	0.00678966	0.979859	0.00069606	0.948128	1.94958e-12	0.869364	3.20738e-05
IL7R	0.00048905	0.00927253	3.48668	Colon_Sigmoid	7.80577e-06	0.00083232	-4.47044	Lung	1.8579e-14	8.90941e-12	-7.6601	2.5e-09	6.345e-07	-5.9614	1	1	1	1	4	0.229578	3.59016	-0.272938	4.49202	0.482292	7.86791	0.7412	5.1183	0.81842	0.00033048	0.784901	7.05523e-06	0.629598	3.60605e-15	0.458583	3.08e-07	0.927441	0.00678966	0.979859	0.00069606	0.94474	1.76607e-12	0.869364	3.20738e-05
IL7R	0.00048905	0.00927253	3.48668	Colon_Sigmoid	7.80577e-06	0.00083232	-4.47044	Minor_Salivary_Gland	1.8579e-14	1.27627e-11	7.6601	2.5e-09	6.345e-07	-5.9614	1	1	1	1	4	0.229578	3.59016	-0.272938	4.49202	-0.482292	-7.86791	0.7412	5.1183	0.81842	0.00033048	0.784901	7.05523e-06	0.629598	3.60605e-15	0.458583	3.08e-07	0.927441	0.00678966	0.979859	0.00069606	0.943409	2.35099e-12	0.869364	3.20738e-05
IL7R	0.00048905	0.00927253	3.48668	Colon_Sigmoid	7.80577e-06	0.00083232	-4.47044	Pituitary	1.8579e-14	9.84689e-12	7.6601	2.5e-09	6.345e-07	-5.9614	1	1	1	1	4	0.229578	3.59016	-0.272938	4.49202	-0.482292	-7.86791	0.7412	5.1183	0.81842	0.00033048	0.784901	7.05523e-06	0.629598	3.60605e-15	0.458583	3.08e-07	0.927441	0.00678966	0.979859	0.00069606	0.949343	1.77519e-12	0.869364	3.20738e-05
IL7R	0.00048905	0.00927253	3.48668	Colon_Sigmoid	7.80577e-06	0.00083232	-4.47044	Prostate	1.8579e-14	1.04008e-11	7.6601	2.5e-09	6.345e-07	-5.9614	1	1	1	1	4	0.229578	3.59016	-0.272938	4.49202	-0.482292	-7.86791	0.7412	5.1183	0.81842	0.00033048	0.784901	7.05523e-06	0.629598	3.60605e-15	0.458583	3.08e-07	0.927441	0.00678966	0.979859	0.00069606	0.946174	1.90283e-12	0.869364	3.20738e-05
IL7R	0.00048905	0.00927253	3.48668	Colon_Sigmoid	7.80577e-06	0.00083232	-4.47044	Small_Intestine_Terminal_Ileum	1.8579e-14	1.26117e-11	-7.6601	2.5e-09	6.345e-07	-5.9614	1	1	1	1	4	0.229578	3.59016	-0.272938	4.49202	0.482292	7.86791	0.7412	5.1183	0.81842	0.00033048	0.784901	7.05523e-06	0.629598	3.60605e-15	0.458583	3.08e-07	0.927441	0.00678966	0.979859	0.00069606	0.947284	2.16335e-12	0.869364	3.20738e-05
IL7R	0.00048905	0.00927253	3.48668	Colon_Sigmoid	7.80577e-06	0.00083232	-4.47044	Spleen	1.85805e-14	1.11708e-11	-7.66009	2.5e-09	6.345e-07	-5.9614	1	1	1	1	4	0.229578	3.59016	-0.272938	4.49202	0.48229	7.8679	0.7412	5.1183	0.81842	0.00033048	0.784901	7.05523e-06	0.6296	3.60636e-15	0.458583	3.08e-07	0.927441	0.00678966	0.979859	0.00069606	0.941579	1.87879e-12	0.869364	3.20738e-05
IL7R	0.00048905	0.00927253	3.48668	Colon_Sigmoid	7.80577e-06	0.00083232	-4.47044	Stomach	1.8579e-14	1.14545e-11	7.6601	2.5e-09	6.345e-07	-5.9614	1	1	1	1	4	0.229578	3.59016	-0.272938	4.49202	-0.482292	-7.86791	0.7412	5.1183	0.81842	0.00033048	0.784901	7.05523e-06	0.629598	3.60605e-15	0.458583	3.08e-07	0.927441	0.00678966	0.979859	0.00069606	0.94717	2.2759e-12	0.869364	3.20738e-05
IL7R	0.00048905	0.00927253	3.48668	Colon_Sigmoid	7.80577e-06	0.00083232	-4.47044	Testis	1.8579e-14	1.34752e-11	-7.6601	2.5e-09	6.345e-07	-5.9614	1	1	1	1	4	0.229578	3.59016	-0.272938	4.49202	0.482292	7.86791	0.7412	5.1183	0.81842	0.00033048	0.784901	7.05523e-06	0.629598	3.60605e-15	0.458583	3.08e-07	0.927441	0.00678966	0.979859	0.00069606	0.952369	2.34218e-12	0.869364	3.20738e-05
IL7R	0.00048905	0.00927253	3.48668	Colon_Sigmoid	7.80577e-06	0.00083232	-4.47044	Thyroid	1.8579e-14	1.0514e-11	7.6601	2.5e-09	6.345e-07	-5.9614	1	1	1	1	4	0.229578	3.59016	-0.272938	4.49202	-0.482292	-7.86791	0.7412	5.1183	0.81842	0.00033048	0.784901	7.05523e-06	0.629598	3.60605e-15	0.458583	3.08e-07	0.927441	0.00678966	0.979859	0.00069606	0.944616	1.88785e-12	0.869364	3.20738e-05
IL7R	0.00048905	0.00927253	3.48668	Colon_Sigmoid	7.80577e-06	0.00083232	-4.47044	Vagina	1.8579e-14	1.36016e-11	-7.6601	2.5e-09	6.345e-07	-5.9614	1	1	1	1	4	0.229578	3.59016	-0.272938	4.49202	0.482292	7.86791	0.7412	5.1183	0.81842	0.00033048	0.784901	7.05523e-06	0.629598	3.60605e-15	0.458583	3.08e-07	0.927441	0.00678966	0.979859	0.00069606	0.945732	2.142e-12	0.869364	3.20738e-05
IL7R	0.00048905	0.00927253	3.48668	Colon_Sigmoid	7.80577e-06	0.00083232	-4.47044	Whole_Blood	1.8579e-14	1.05429e-11	-7.6601	2.5e-09	6.345e-07	-5.9614	1	1	1	1	4	0.229578	3.59016	-0.272938	4.49202	0.482292	7.86791	0.7412	5.1183	0.81842	0.00033048	0.784901	7.05523e-06	0.629598	3.60605e-15	0.458583	3.08e-07	0.927441	0.00678966	0.979859	0.00069606	0.945604	1.82742e-12	0.869364	3.20738e-05
IL7R	0.00048905	0.00927253	3.48668	Colon_Sigmoid	7.80577e-06	0.00083232	-4.47044	smultixcan	7.01794e-15	3.50976e-12	6.60805	2.5e-09	6.345e-07	-5.9614	1	1	1	1	4	0.229578	3.59016	-0.272938	4.49202	-0.362154	-6.77775	0.7412	5.1183	0.81842	0.00033048	0.784901	7.05523e-06	0.325542	6.35102e-16	0.458583	3.08e-07	0.927441	0.00678966	0.979859	0.00069606	0.851662	3.38527e-13	0.869364	3.20738e-05
IL7R	0.00048905	0.00927253	3.48668	Ovary	7.80577e-06	0.000783781	-4.47044	Adipose_Subcutaneous	1.8579e-14	1.00071e-11	7.6601	2.5e-09	6.345e-07	-5.9614	1	1	1	1	4	0.229578	3.59016	-0.272938	4.49202	-0.482292	-7.86791	0.7412	5.1183	0.81842	0.00033048	0.784901	7.05523e-06	0.629598	3.60605e-15	0.458583	3.08e-07	0.927441	0.00678966	0.971373	0.000675047	0.947966	1.84329e-12	0.869364	3.20738e-05
IL7R	0.00048905	0.00927253	3.48668	Ovary	7.80577e-06	0.000783781	-4.47044	Adipose_Visceral_Omentum	1.8579e-14	1.04081e-11	-7.6601	2.5e-09	6.345e-07	-5.9614	1	1	1	1	4	0.229578	3.59016	-0.272938	4.49202	0.482292	7.86791	0.7412	5.1183	0.81842	0.00033048	0.784901	7.05523e-06	0.629598	3.60605e-15	0.458583	3.08e-07	0.927441	0.00678966	0.971373	0.000675047	0.941405	1.86332e-12	0.869364	3.20738e-05
IL7R	0.00048905	0.00927253	3.48668	Ovary	7.80577e-06	0.000783781	-4.47044	Adrenal_Gland	1.8579e-14	1.0518e-11	7.6601	2.5e-09	6.345e-07	-5.9614	1	1	1	1	4	0.229578	3.59016	-0.272938	4.49202	-0.482292	-7.86791	0.7412	5.1183	0.81842	0.00033048	0.784901	7.05523e-06	0.629598	3.60605e-15	0.458583	3.08e-07	0.927441	0.00678966	0.971373	0.000675047	0.941749	1.64316e-12	0.869364	3.20738e-05
IL7R	0.00048905	0.00927253	3.48668	Ovary	7.80577e-06	0.000783781	-4.47044	Artery_Aorta	1.8579e-14	9.26849e-12	7.6601	2.5e-09	6.345e-07	-5.9614	1	1	1	1	4	0.229578	3.59016	-0.272938	4.49202	-0.482292	-7.86791	0.7412	5.1183	0.81842	0.00033048	0.784901	7.05523e-06	0.629598	3.60605e-15	0.458583	3.08e-07	0.927441	0.00678966	0.971373	0.000675047	0.946359	1.85997e-12	0.869364	3.20738e-05
IL7R	0.00048905	0.00927253	3.48668	Ovary	7.80577e-06	0.000783781	-4.47044	Artery_Coronary	1.8579e-14	1.18852e-11	7.6601	2.5e-09	6.345e-07	-5.9614	1	1	1	1	4	0.229578	3.59016	-0.272938	4.49202	-0.482292	-7.86791	0.7412	5.1183	0.81842	0.00033048	0.784901	7.05523e-06	0.629598	3.60605e-15	0.458583	3.08e-07	0.927441	0.00678966	0.971373	0.000675047	0.939882	2.16016e-12	0.869364	3.20738e-05
IL7R	0.00048905	0.00927253	3.48668	Ovary	7.80577e-06	0.000783781	-4.47044	Breast_Mammary_Tissue	1.8579e-14	8.87317e-12	7.6601	2.5e-09	6.345e-07	-5.9614	1	1	1	1	4	0.229578	3.59016	-0.272938	4.49202	-0.482292	-7.86791	0.7412	5.1183	0.81842	0.00033048	0.784901	7.05523e-06	0.629598	3.60605e-15	0.458583	3.08e-07	0.927441	0.00678966	0.971373	0.000675047	0.94612	1.79023e-12	0.869364	3.20738e-05
IL7R	0.00048905	0.00927253	3.48668	Ovary	7.80577e-06	0.000783781	-4.47044	Cells_Cultured_fibroblasts	1.8579e-14	1.15895e-11	-7.6601	2.5e-09	6.345e-07	-5.9614	1	1	1	1	4	0.229578	3.59016	-0.272938	4.49202	0.482292	7.86791	0.7412	5.1183	0.81842	0.00033048	0.784901	7.05523e-06	0.629598	3.60605e-15	0.458583	3.08e-07	0.927441	0.00678966	0.971373	0.000675047	0.939733	2.25271e-12	0.869364	3.20738e-05
IL7R	0.00048905	0.00927253	3.48668	Ovary	7.80577e-06	0.000783781	-4.47044	Colon_Sigmoid	1.8579e-14	1.09358e-11	7.6601	2.5e-09	6.345e-07	-5.9614	1	1	1	1	4	0.229578	3.59016	-0.272938	4.49202	-0.482292	-7.86791	0.7412	5.1183	0.81842	0.00033048	0.784901	7.05523e-06	0.629598	3.60605e-15	0.458583	3.08e-07	0.927441	0.00678966	0.971373	0.000675047	0.949126	1.99953e-12	0.869364	3.20738e-05
IL7R	0.00048905	0.00927253	3.48668	Ovary	7.80577e-06	0.000783781	-4.47044	Colon_Transverse	1.8579e-14	1.16309e-11	7.6601	2.5e-09	6.345e-07	-5.9614	1	1	1	1	4	0.229578	3.59016	-0.272938	4.49202	-0.482292	-7.86791	0.7412	5.1183	0.81842	0.00033048	0.784901	7.05523e-06	0.629598	3.60605e-15	0.458583	3.08e-07	0.927441	0.00678966	0.971373	0.000675047	0.947304	2.05431e-12	0.869364	3.20738e-05
IL7R	0.00048905	0.00927253	3.48668	Ovary	7.80577e-06	0.000783781	-4.47044	Esophagus_Gastroesophageal_Junction	1.8579e-14	9.95985e-12	7.6601	2.5e-09	6.345e-07	-5.9614	1	1	1	1	4	0.229578	3.59016	-0.272938	4.49202	-0.482292	-7.86791	0.7412	5.1183	0.81842	0.00033048	0.784901	7.05523e-06	0.629598	3.60605e-15	0.458583	3.08e-07	0.927441	0.00678966	0.971373	0.000675047	0.94802	1.64157e-12	0.869364	3.20738e-05
IL7R	0.00048905	0.00927253	3.48668	Ovary	7.80577e-06	0.000783781	-4.47044	Esophagus_Mucosa	1.8579e-14	1.02079e-11	7.6601	2.5e-09	6.345e-07	-5.9614	1	1	1	1	4	0.229578	3.59016	-0.272938	4.49202	-0.482292	-7.86791	0.7412	5.1183	0.81842	0.00033048	0.784901	7.05523e-06	0.629598	3.60605e-15	0.458583	3.08e-07	0.927441	0.00678966	0.971373	0.000675047	0.94487	1.75933e-12	0.869364	3.20738e-05
IL7R	0.00048905	0.00927253	3.48668	Ovary	7.80577e-06	0.000783781	-4.47044	Esophagus_Muscularis	1.8579e-14	1.0941e-11	7.6601	2.5e-09	6.345e-07	-5.9614	1	1	1	1	4	0.229578	3.59016	-0.272938	4.49202	-0.482292	-7.86791	0.7412	5.1183	0.81842	0.00033048	0.784901	7.05523e-06	0.629598	3.60605e-15	0.458583	3.08e-07	0.927441	0.00678966	0.971373	0.000675047	0.95004	1.66856e-12	0.869364	3.20738e-05
IL7R	0.00048905	0.00927253	3.48668	Ovary	7.80577e-06	0.000783781	-4.47044	Heart_Atrial_Appendage	1.8579e-14	9.99215e-12	7.6601	2.5e-09	6.345e-07	-5.9614	1	1	1	1	4	0.229578	3.59016	-0.272938	4.49202	-0.482292	-7.86791	0.7412	5.1183	0.81842	0.00033048	0.784901	7.05523e-06	0.629598	3.60605e-15	0.458583	3.08e-07	0.927441	0.00678966	0.971373	0.000675047	0.948128	1.94958e-12	0.869364	3.20738e-05
IL7R	0.00048905	0.00927253	3.48668	Ovary	7.80577e-06	0.000783781	-4.47044	Lung	1.8579e-14	8.90941e-12	-7.6601	2.5e-09	6.345e-07	-5.9614	1	1	1	1	4	0.229578	3.59016	-0.272938	4.49202	0.482292	7.86791	0.7412	5.1183	0.81842	0.00033048	0.784901	7.05523e-06	0.629598	3.60605e-15	0.458583	3.08e-07	0.927441	0.00678966	0.971373	0.000675047	0.94474	1.76607e-12	0.869364	3.20738e-05
IL7R	0.00048905	0.00927253	3.48668	Ovary	7.80577e-06	0.000783781	-4.47044	Minor_Salivary_Gland	1.8579e-14	1.27627e-11	7.6601	2.5e-09	6.345e-07	-5.9614	1	1	1	1	4	0.229578	3.59016	-0.272938	4.49202	-0.482292	-7.86791	0.7412	5.1183	0.81842	0.00033048	0.784901	7.05523e-06	0.629598	3.60605e-15	0.458583	3.08e-07	0.927441	0.00678966	0.971373	0.000675047	0.943409	2.35099e-12	0.869364	3.20738e-05
IL7R	0.00048905	0.00927253	3.48668	Ovary	7.80577e-06	0.000783781	-4.47044	Pituitary	1.8579e-14	9.84689e-12	7.6601	2.5e-09	6.345e-07	-5.9614	1	1	1	1	4	0.229578	3.59016	-0.272938	4.49202	-0.482292	-7.86791	0.7412	5.1183	0.81842	0.00033048	0.784901	7.05523e-06	0.629598	3.60605e-15	0.458583	3.08e-07	0.927441	0.00678966	0.971373	0.000675047	0.949343	1.77519e-12	0.869364	3.20738e-05
IL7R	0.00048905	0.00927253	3.48668	Ovary	7.80577e-06	0.000783781	-4.47044	Prostate	1.8579e-14	1.04008e-11	7.6601	2.5e-09	6.345e-07	-5.9614	1	1	1	1	4	0.229578	3.59016	-0.272938	4.49202	-0.482292	-7.86791	0.7412	5.1183	0.81842	0.00033048	0.784901	7.05523e-06	0.629598	3.60605e-15	0.458583	3.08e-07	0.927441	0.00678966	0.971373	0.000675047	0.946174	1.90283e-12	0.869364	3.20738e-05
IL7R	0.00048905	0.00927253	3.48668	Ovary	7.80577e-06	0.000783781	-4.47044	Small_Intestine_Terminal_Ileum	1.8579e-14	1.26117e-11	-7.6601	2.5e-09	6.345e-07	-5.9614	1	1	1	1	4	0.229578	3.59016	-0.272938	4.49202	0.482292	7.86791	0.7412	5.1183	0.81842	0.00033048	0.784901	7.05523e-06	0.629598	3.60605e-15	0.458583	3.08e-07	0.927441	0.00678966	0.971373	0.000675047	0.947284	2.16335e-12	0.869364	3.20738e-05
IL7R	0.00048905	0.00927253	3.48668	Ovary	7.80577e-06	0.000783781	-4.47044	Spleen	1.85805e-14	1.11708e-11	-7.66009	2.5e-09	6.345e-07	-5.9614	1	1	1	1	4	0.229578	3.59016	-0.272938	4.49202	0.48229	7.8679	0.7412	5.1183	0.81842	0.00033048	0.784901	7.05523e-06	0.6296	3.60636e-15	0.458583	3.08e-07	0.927441	0.00678966	0.971373	0.000675047	0.941579	1.87879e-12	0.869364	3.20738e-05
IL7R	0.00048905	0.00927253	3.48668	Ovary	7.80577e-06	0.000783781	-4.47044	Stomach	1.8579e-14	1.14545e-11	7.6601	2.5e-09	6.345e-07	-5.9614	1	1	1	1	4	0.229578	3.59016	-0.272938	4.49202	-0.482292	-7.86791	0.7412	5.1183	0.81842	0.00033048	0.784901	7.05523e-06	0.629598	3.60605e-15	0.458583	3.08e-07	0.927441	0.00678966	0.971373	0.000675047	0.94717	2.2759e-12	0.869364	3.20738e-05
IL7R	0.00048905	0.00927253	3.48668	Ovary	7.80577e-06	0.000783781	-4.47044	Testis	1.8579e-14	1.34752e-11	-7.6601	2.5e-09	6.345e-07	-5.9614	1	1	1	1	4	0.229578	3.59016	-0.272938	4.49202	0.482292	7.86791	0.7412	5.1183	0.81842	0.00033048	0.784901	7.05523e-06	0.629598	3.60605e-15	0.458583	3.08e-07	0.927441	0.00678966	0.971373	0.000675047	0.952369	2.34218e-12	0.869364	3.20738e-05
IL7R	0.00048905	0.00927253	3.48668	Ovary	7.80577e-06	0.000783781	-4.47044	Thyroid	1.8579e-14	1.0514e-11	7.6601	2.5e-09	6.345e-07	-5.9614	1	1	1	1	4	0.229578	3.59016	-0.272938	4.49202	-0.482292	-7.86791	0.7412	5.1183	0.81842	0.00033048	0.784901	7.05523e-06	0.629598	3.60605e-15	0.458583	3.08e-07	0.927441	0.00678966	0.971373	0.000675047	0.944616	1.88785e-12	0.869364	3.20738e-05
IL7R	0.00048905	0.00927253	3.48668	Ovary	7.80577e-06	0.000783781	-4.47044	Vagina	1.8579e-14	1.36016e-11	-7.6601	2.5e-09	6.345e-07	-5.9614	1	1	1	1	4	0.229578	3.59016	-0.272938	4.49202	0.482292	7.86791	0.7412	5.1183	0.81842	0.00033048	0.784901	7.05523e-06	0.629598	3.60605e-15	0.458583	3.08e-07	0.927441	0.00678966	0.971373	0.000675047	0.945732	2.142e-12	0.869364	3.20738e-05
IL7R	0.00048905	0.00927253	3.48668	Ovary	7.80577e-06	0.000783781	-4.47044	Whole_Blood	1.8579e-14	1.05429e-11	-7.6601	2.5e-09	6.345e-07	-5.9614	1	1	1	1	4	0.229578	3.59016	-0.272938	4.49202	0.482292	7.86791	0.7412	5.1183	0.81842	0.00033048	0.784901	7.05523e-06	0.629598	3.60605e-15	0.458583	3.08e-07	0.927441	0.00678966	0.971373	0.000675047	0.945604	1.82742e-12	0.869364	3.20738e-05
IL7R	0.00048905	0.00927253	3.48668	Ovary	7.80577e-06	0.000783781	-4.47044	smultixcan	7.01794e-15	3.50976e-12	6.60805	2.5e-09	6.345e-07	-5.9614	1	1	1	1	4	0.229578	3.59016	-0.272938	4.49202	-0.362154	-6.77775	0.7412	5.1183	0.81842	0.00033048	0.784901	7.05523e-06	0.325542	6.35102e-16	0.458583	3.08e-07	0.927441	0.00678966	0.971373	0.000675047	0.851662	3.38527e-13	0.869364	3.20738e-05
IL7R	0.00048905	0.00927253	3.48668	smultixcan	6.75162e-06	0.000327198	-2.75495	Adipose_Subcutaneous	1.8579e-14	1.00071e-11	7.6601	2.5e-09	6.345e-07	-5.9614	1	1	1	1	4	0.229578	3.59016	0.549484	3.59267	-0.482292	-7.86791	0.7412	5.1183	0.81842	0.00033048	0.933154	9.6339e-12	0.629598	3.60605e-15	0.458583	3.08e-07	0.927441	0.00678966	0.984312	1.84278e-09	0.947966	1.84329e-12	0.869364	3.20738e-05
IL7R	0.00048905	0.00927253	3.48668	smultixcan	6.75162e-06	0.000327198	-2.75495	Adipose_Visceral_Omentum	1.8579e-14	1.04081e-11	-7.6601	2.5e-09	6.345e-07	-5.9614	1	1	1	1	4	0.229578	3.59016	0.549484	3.59267	0.482292	7.86791	0.7412	5.1183	0.81842	0.00033048	0.933154	9.6339e-12	0.629598	3.60605e-15	0.458583	3.08e-07	0.927441	0.00678966	0.984312	1.84278e-09	0.941405	1.86332e-12	0.869364	3.20738e-05
IL7R	0.00048905	0.00927253	3.48668	smultixcan	6.75162e-06	0.000327198	-2.75495	Adrenal_Gland	1.8579e-14	1.0518e-11	7.6601	2.5e-09	6.345e-07	-5.9614	1	1	1	1	4	0.229578	3.59016	0.549484	3.59267	-0.482292	-7.86791	0.7412	5.1183	0.81842	0.00033048	0.933154	9.6339e-12	0.629598	3.60605e-15	0.458583	3.08e-07	0.927441	0.00678966	0.984312	1.84278e-09	0.941749	1.64316e-12	0.869364	3.20738e-05
IL7R	0.00048905	0.00927253	3.48668	smultixcan	6.75162e-06	0.000327198	-2.75495	Artery_Aorta	1.8579e-14	9.26849e-12	7.6601	2.5e-09	6.345e-07	-5.9614	1	1	1	1	4	0.229578	3.59016	0.549484	3.59267	-0.482292	-7.86791	0.7412	5.1183	0.81842	0.00033048	0.933154	9.6339e-12	0.629598	3.60605e-15	0.458583	3.08e-07	0.927441	0.00678966	0.984312	1.84278e-09	0.946359	1.85997e-12	0.869364	3.20738e-05
IL7R	0.00048905	0.00927253	3.48668	smultixcan	6.75162e-06	0.000327198	-2.75495	Artery_Coronary	1.8579e-14	1.18852e-11	7.6601	2.5e-09	6.345e-07	-5.9614	1	1	1	1	4	0.229578	3.59016	0.549484	3.59267	-0.482292	-7.86791	0.7412	5.1183	0.81842	0.00033048	0.933154	9.6339e-12	0.629598	3.60605e-15	0.458583	3.08e-07	0.927441	0.00678966	0.984312	1.84278e-09	0.939882	2.16016e-12	0.869364	3.20738e-05
IL7R	0.00048905	0.00927253	3.48668	smultixcan	6.75162e-06	0.000327198	-2.75495	Breast_Mammary_Tissue	1.8579e-14	8.87317e-12	7.6601	2.5e-09	6.345e-07	-5.9614	1	1	1	1	4	0.229578	3.59016	0.549484	3.59267	-0.482292	-7.86791	0.7412	5.1183	0.81842	0.00033048	0.933154	9.6339e-12	0.629598	3.60605e-15	0.458583	3.08e-07	0.927441	0.00678966	0.984312	1.84278e-09	0.94612	1.79023e-12	0.869364	3.20738e-05
IL7R	0.00048905	0.00927253	3.48668	smultixcan	6.75162e-06	0.000327198	-2.75495	Cells_Cultured_fibroblasts	1.8579e-14	1.15895e-11	-7.6601	2.5e-09	6.345e-07	-5.9614	1	1	1	1	4	0.229578	3.59016	0.549484	3.59267	0.482292	7.86791	0.7412	5.1183	0.81842	0.00033048	0.933154	9.6339e-12	0.629598	3.60605e-15	0.458583	3.08e-07	0.927441	0.00678966	0.984312	1.84278e-09	0.939733	2.25271e-12	0.869364	3.20738e-05
IL7R	0.00048905	0.00927253	3.48668	smultixcan	6.75162e-06	0.000327198	-2.75495	Colon_Sigmoid	1.8579e-14	1.09358e-11	7.6601	2.5e-09	6.345e-07	-5.9614	1	1	1	1	4	0.229578	3.59016	0.549484	3.59267	-0.482292	-7.86791	0.7412	5.1183	0.81842	0.00033048	0.933154	9.6339e-12	0.629598	3.60605e-15	0.458583	3.08e-07	0.927441	0.00678966	0.984312	1.84278e-09	0.949126	1.99953e-12	0.869364	3.20738e-05
IL7R	0.00048905	0.00927253	3.48668	smultixcan	6.75162e-06	0.000327198	-2.75495	Colon_Transverse	1.8579e-14	1.16309e-11	7.6601	2.5e-09	6.345e-07	-5.9614	1	1	1	1	4	0.229578	3.59016	0.549484	3.59267	-0.482292	-7.86791	0.7412	5.1183	0.81842	0.00033048	0.933154	9.6339e-12	0.629598	3.60605e-15	0.458583	3.08e-07	0.927441	0.00678966	0.984312	1.84278e-09	0.947304	2.05431e-12	0.869364	3.20738e-05
IL7R	0.00048905	0.00927253	3.48668	smultixcan	6.75162e-06	0.000327198	-2.75495	Esophagus_Gastroesophageal_Junction	1.8579e-14	9.95985e-12	7.6601	2.5e-09	6.345e-07	-5.9614	1	1	1	1	4	0.229578	3.59016	0.549484	3.59267	-0.482292	-7.86791	0.7412	5.1183	0.81842	0.00033048	0.933154	9.6339e-12	0.629598	3.60605e-15	0.458583	3.08e-07	0.927441	0.00678966	0.984312	1.84278e-09	0.94802	1.64157e-12	0.869364	3.20738e-05
IL7R	0.00048905	0.00927253	3.48668	smultixcan	6.75162e-06	0.000327198	-2.75495	Esophagus_Mucosa	1.8579e-14	1.02079e-11	7.6601	2.5e-09	6.345e-07	-5.9614	1	1	1	1	4	0.229578	3.59016	0.549484	3.59267	-0.482292	-7.86791	0.7412	5.1183	0.81842	0.00033048	0.933154	9.6339e-12	0.629598	3.60605e-15	0.458583	3.08e-07	0.927441	0.00678966	0.984312	1.84278e-09	0.94487	1.75933e-12	0.869364	3.20738e-05
IL7R	0.00048905	0.00927253	3.48668	smultixcan	6.75162e-06	0.000327198	-2.75495	Esophagus_Muscularis	1.8579e-14	1.0941e-11	7.6601	2.5e-09	6.345e-07	-5.9614	1	1	1	1	4	0.229578	3.59016	0.549484	3.59267	-0.482292	-7.86791	0.7412	5.1183	0.81842	0.00033048	0.933154	9.6339e-12	0.629598	3.60605e-15	0.458583	3.08e-07	0.927441	0.00678966	0.984312	1.84278e-09	0.95004	1.66856e-12	0.869364	3.20738e-05
IL7R	0.00048905	0.00927253	3.48668	smultixcan	6.75162e-06	0.000327198	-2.75495	Heart_Atrial_Appendage	1.8579e-14	9.99215e-12	7.6601	2.5e-09	6.345e-07	-5.9614	1	1	1	1	4	0.229578	3.59016	0.549484	3.59267	-0.482292	-7.86791	0.7412	5.1183	0.81842	0.00033048	0.933154	9.6339e-12	0.629598	3.60605e-15	0.458583	3.08e-07	0.927441	0.00678966	0.984312	1.84278e-09	0.948128	1.94958e-12	0.869364	3.20738e-05
IL7R	0.00048905	0.00927253	3.48668	smultixcan	6.75162e-06	0.000327198	-2.75495	Lung	1.8579e-14	8.90941e-12	-7.6601	2.5e-09	6.345e-07	-5.9614	1	1	1	1	4	0.229578	3.59016	0.549484	3.59267	0.482292	7.86791	0.7412	5.1183	0.81842	0.00033048	0.933154	9.6339e-12	0.629598	3.60605e-15	0.458583	3.08e-07	0.927441	0.00678966	0.984312	1.84278e-09	0.94474	1.76607e-12	0.869364	3.20738e-05
IL7R	0.00048905	0.00927253	3.48668	smultixcan	6.75162e-06	0.000327198	-2.75495	Minor_Salivary_Gland	1.8579e-14	1.27627e-11	7.6601	2.5e-09	6.345e-07	-5.9614	1	1	1	1	4	0.229578	3.59016	0.549484	3.59267	-0.482292	-7.86791	0.7412	5.1183	0.81842	0.00033048	0.933154	9.6339e-12	0.629598	3.60605e-15	0.458583	3.08e-07	0.927441	0.00678966	0.984312	1.84278e-09	0.943409	2.35099e-12	0.869364	3.20738e-05
IL7R	0.00048905	0.00927253	3.48668	smultixcan	6.75162e-06	0.000327198	-2.75495	Pituitary	1.8579e-14	9.84689e-12	7.6601	2.5e-09	6.345e-07	-5.9614	1	1	1	1	4	0.229578	3.59016	0.549484	3.59267	-0.482292	-7.86791	0.7412	5.1183	0.81842	0.00033048	0.933154	9.6339e-12	0.629598	3.60605e-15	0.458583	3.08e-07	0.927441	0.00678966	0.984312	1.84278e-09	0.949343	1.77519e-12	0.869364	3.20738e-05
IL7R	0.00048905	0.00927253	3.48668	smultixcan	6.75162e-06	0.000327198	-2.75495	Prostate	1.8579e-14	1.04008e-11	7.6601	2.5e-09	6.345e-07	-5.9614	1	1	1	1	4	0.229578	3.59016	0.549484	3.59267	-0.482292	-7.86791	0.7412	5.1183	0.81842	0.00033048	0.933154	9.6339e-12	0.629598	3.60605e-15	0.458583	3.08e-07	0.927441	0.00678966	0.984312	1.84278e-09	0.946174	1.90283e-12	0.869364	3.20738e-05
IL7R	0.00048905	0.00927253	3.48668	smultixcan	6.75162e-06	0.000327198	-2.75495	Small_Intestine_Terminal_Ileum	1.8579e-14	1.26117e-11	-7.6601	2.5e-09	6.345e-07	-5.9614	1	1	1	1	4	0.229578	3.59016	0.549484	3.59267	0.482292	7.86791	0.7412	5.1183	0.81842	0.00033048	0.933154	9.6339e-12	0.629598	3.60605e-15	0.458583	3.08e-07	0.927441	0.00678966	0.984312	1.84278e-09	0.947284	2.16335e-12	0.869364	3.20738e-05
IL7R	0.00048905	0.00927253	3.48668	smultixcan	6.75162e-06	0.000327198	-2.75495	Spleen	1.85805e-14	1.11708e-11	-7.66009	2.5e-09	6.345e-07	-5.9614	1	1	1	1	4	0.229578	3.59016	0.549484	3.59267	0.48229	7.8679	0.7412	5.1183	0.81842	0.00033048	0.933154	9.6339e-12	0.6296	3.60636e-15	0.458583	3.08e-07	0.927441	0.00678966	0.984312	1.84278e-09	0.941579	1.87879e-12	0.869364	3.20738e-05
IL7R	0.00048905	0.00927253	3.48668	smultixcan	6.75162e-06	0.000327198	-2.75495	Stomach	1.8579e-14	1.14545e-11	7.6601	2.5e-09	6.345e-07	-5.9614	1	1	1	1	4	0.229578	3.59016	0.549484	3.59267	-0.482292	-7.86791	0.7412	5.1183	0.81842	0.00033048	0.933154	9.6339e-12	0.629598	3.60605e-15	0.458583	3.08e-07	0.927441	0.00678966	0.984312	1.84278e-09	0.94717	2.2759e-12	0.869364	3.20738e-05
IL7R	0.00048905	0.00927253	3.48668	smultixcan	6.75162e-06	0.000327198	-2.75495	Testis	1.8579e-14	1.34752e-11	-7.6601	2.5e-09	6.345e-07	-5.9614	1	1	1	1	4	0.229578	3.59016	0.549484	3.59267	0.482292	7.86791	0.7412	5.1183	0.81842	0.00033048	0.933154	9.6339e-12	0.629598	3.60605e-15	0.458583	3.08e-07	0.927441	0.00678966	0.984312	1.84278e-09	0.952369	2.34218e-12	0.869364	3.20738e-05
IL7R	0.00048905	0.00927253	3.48668	smultixcan	6.75162e-06	0.000327198	-2.75495	Thyroid	1.8579e-14	1.0514e-11	7.6601	2.5e-09	6.345e-07	-5.9614	1	1	1	1	4	0.229578	3.59016	0.549484	3.59267	-0.482292	-7.86791	0.7412	5.1183	0.81842	0.00033048	0.933154	9.6339e-12	0.629598	3.60605e-15	0.458583	3.08e-07	0.927441	0.00678966	0.984312	1.84278e-09	0.944616	1.88785e-12	0.869364	3.20738e-05
IL7R	0.00048905	0.00927253	3.48668	smultixcan	6.75162e-06	0.000327198	-2.75495	Vagina	1.8579e-14	1.36016e-11	-7.6601	2.5e-09	6.345e-07	-5.9614	1	1	1	1	4	0.229578	3.59016	0.549484	3.59267	0.482292	7.86791	0.7412	5.1183	0.81842	0.00033048	0.933154	9.6339e-12	0.629598	3.60605e-15	0.458583	3.08e-07	0.927441	0.00678966	0.984312	1.84278e-09	0.945732	2.142e-12	0.869364	3.20738e-05
IL7R	0.00048905	0.00927253	3.48668	smultixcan	6.75162e-06	0.000327198	-2.75495	Whole_Blood	1.8579e-14	1.05429e-11	-7.6601	2.5e-09	6.345e-07	-5.9614	1	1	1	1	4	0.229578	3.59016	0.549484	3.59267	0.482292	7.86791	0.7412	5.1183	0.81842	0.00033048	0.933154	9.6339e-12	0.629598	3.60605e-15	0.458583	3.08e-07	0.927441	0.00678966	0.984312	1.84278e-09	0.945604	1.82742e-12	0.869364	3.20738e-05
IL7R	0.00048905	0.00927253	3.48668	smultixcan	6.75162e-06	0.000327198	-2.75495	smultixcan	7.01794e-15	3.50976e-12	6.60805	2.5e-09	6.345e-07	-5.9614	1	1	1	1	4	0.229578	3.59016	0.549484	3.59267	-0.362154	-6.77775	0.7412	5.1183	0.81842	0.00033048	0.933154	9.6339e-12	0.325542	6.35102e-16	0.458583	3.08e-07	0.927441	0.00678966	0.984312	1.84278e-09	0.851662	3.38527e-13	0.869364	3.20738e-05
TYMP	0.00048982	0.00927718	-3.48626	Adipose_Subcutaneous	5.45846e-05	0.00392255	4.03508	Adipose_Subcutaneous	8.49532e-05	0.0045931	3.92998	4.2e-05	0.0019035	4.0962	1	1	1	1	4	0.383566	-3.12797	0.417941	-4.11643	0.178199	-3.85361	0.6649	-3.9754	0.7013	0.0017602	0.67599	3.8479e-05	0.858566	0.000116389	0.5061	7.03e-05	0.889977	0.0223929	0.971929	0.00288055	0.98093	0.00546041	0.89385	0.00352311
TYMP	0.00048982	0.00927718	-3.48626	Adipose_Subcutaneous	5.45846e-05	0.00392255	4.03508	Adrenal_Gland	0.00011531	0.00560681	3.85589	4.2e-05	0.0019035	4.0962	1	1	1	1	4	0.383566	-3.12797	0.417941	-4.11643	0.16228	-3.88189	0.6649	-3.9754	0.7013	0.0017602	0.67599	3.8479e-05	0.871086	0.00010365	0.5061	7.03e-05	0.889977	0.0223929	0.971929	0.00288055	0.98153	0.00478372	0.89385	0.00352311
TYMP	0.00048982	0.00927718	-3.48626	Adipose_Subcutaneous	5.45846e-05	0.00392255	4.03508	Artery_Aorta	9.33073e-05	0.0047811	3.90737	4.2e-05	0.0019035	4.0962	1	1	1	1	4	0.383566	-3.12797	0.417941	-4.11643	0.165985	-3.93343	0.6649	-3.9754	0.7013	0.0017602	0.67599	3.8479e-05	0.868169	8.37406e-05	0.5061	7.03e-05	0.889977	0.0223929	0.971929	0.00288055	0.981171	0.00413901	0.89385	0.00352311
TYMP	0.00048982	0.00927718	-3.48626	Adipose_Subcutaneous	5.45846e-05	0.00392255	4.03508	Artery_Tibial	0.000250112	0.0097016	3.66215	4.2e-05	0.0019035	4.0962	1	1	1	1	4	0.383566	-3.12797	0.417941	-4.11643	0.334492	-3.65444	0.6649	-3.9754	0.7013	0.0017602	0.67599	3.8479e-05	0.738009	0.000257744	0.5061	7.03e-05	0.889977	0.0223929	0.971929	0.00288055	0.964203	0.00961663	0.89385	0.00352311
TYMP	0.00048982	0.00927718	-3.48626	Adipose_Subcutaneous	5.45846e-05	0.00392255	4.03508	Brain_Caudate_basal_ganglia	7.53978e-05	0.00457716	3.95858	4.2e-05	0.0019035	4.0962	1	1	1	1	4	0.383566	-3.12797	0.417941	-4.11643	0.174939	-3.98377	0.6649	-3.9754	0.7013	0.0017602	0.67599	3.8479e-05	0.861127	6.78311e-05	0.5061	7.03e-05	0.889977	0.0223929	0.971929	0.00288055	0.982694	0.00398207	0.89385	0.00352311
TYMP	0.00048982	0.00927718	-3.48626	Adipose_Subcutaneous	5.45846e-05	0.00392255	4.03508	Brain_Cerebellar_Hemisphere	7.51912e-05	0.0040856	3.95923	4.2e-05	0.0019035	4.0962	1	1	1	1	4	0.383566	-3.12797	0.417941	-4.11643	0.171097	-3.98512	0.6649	-3.9754	0.7013	0.0017602	0.67599	3.8479e-05	0.864148	6.74451e-05	0.5061	7.03e-05	0.889977	0.0223929	0.971929	0.00288055	0.984244	0.00348515	0.89385	0.00352311
TYMP	0.00048982	0.00927718	-3.48626	Adipose_Subcutaneous	5.45846e-05	0.00392255	4.03508	Brain_Hypothalamus	6.51346e-05	0.00420237	3.99339	4.2e-05	0.0019035	4.0962	1	1	1	1	4	0.383566	-3.12797	0.417941	-4.11643	0.167274	-4.02046	0.6649	-3.9754	0.7013	0.0017602	0.67599	3.8479e-05	0.867155	5.80848e-05	0.5061	7.03e-05	0.889977	0.0223929	0.971929	0.00288055	0.983256	0.00378784	0.89385	0.00352311
TYMP	0.00048982	0.00927718	-3.48626	Adipose_Subcutaneous	5.45846e-05	0.00392255	4.03508	Breast_Mammary_Tissue	0.000108786	0.00534272	3.87011	4.2e-05	0.0019035	4.0962	1	1	1	1	4	0.383566	-3.12797	0.417941	-4.11643	0.16664	-3.89553	0.6649	-3.9754	0.7013	0.0017602	0.67599	3.8479e-05	0.867653	9.79852e-05	0.5061	7.03e-05	0.889977	0.0223929	0.971929	0.00288055	0.983958	0.00463595	0.89385	0.00352311
TYMP	0.00048982	0.00927718	-3.48626	Adipose_Subcutaneous	5.45846e-05	0.00392255	4.03508	Colon_Sigmoid	0.000250112	0.00970204	3.66215	4.2e-05	0.0019035	4.0962	1	1	1	1	4	0.383566	-3.12797	0.417941	-4.11643	0.326882	-3.489	0.6649	-3.9754	0.7013	0.0017602	0.67599	3.8479e-05	0.743757	0.000484839	0.5061	7.03e-05	0.889977	0.0223929	0.971929	0.00288055	0.966652	0.0153399	0.89385	0.00352311
TYMP	0.00048982	0.00927718	-3.48626	Adipose_Subcutaneous	5.45846e-05	0.00392255	4.03508	Esophagus_Muscularis	0.000250112	0.00979019	3.66215	4.2e-05	0.0019035	4.0962	1	1	1	1	4	0.383566	-3.12797	0.417941	-4.11643	0.334492	-3.65444	0.6649	-3.9754	0.7013	0.0017602	0.67599	3.8479e-05	0.738009	0.000257744	0.5061	7.03e-05	0.889977	0.0223929	0.971929	0.00288055	0.963513	0.00960211	0.89385	0.00352311
TYMP	0.00048982	0.00927718	-3.48626	Adipose_Subcutaneous	5.45846e-05	0.00392255	4.03508	Heart_Atrial_Appendage	8.89778e-05	0.00513554	3.91884	4.2e-05	0.0019035	4.0962	1	1	1	1	4	0.383566	-3.12797	0.417941	-4.11643	-0.0197563	-3.97706	0.6649	-3.9754	0.7013	0.0017602	0.67599	3.8479e-05	0.984238	6.97725e-05	0.5061	7.03e-05	0.889977	0.0223929	0.971929	0.00288055	0.999255	0.00395111	0.89385	0.00352311
TYMP	0.00048982	0.00927718	-3.48626	Adipose_Subcutaneous	5.45846e-05	0.00392255	4.03508	Heart_Left_Ventricle	7.90379e-05	0.00477061	3.9473	4.2e-05	0.0019035	4.0962	1	1	1	1	4	0.383566	-3.12797	0.417941	-4.11643	0.174239	-3.97245	0.6649	-3.9754	0.7013	0.0017602	0.67599	3.8479e-05	0.861678	7.11357e-05	0.5061	7.03e-05	0.889977	0.0223929	0.971929	0.00288055	0.981769	0.00411336	0.89385	0.00352311
TYMP	0.00048982	0.00927718	-3.48626	Adipose_Subcutaneous	5.45846e-05	0.00392255	4.03508	Muscle_Skeletal	9.17687e-05	0.00483331	3.91138	4.2e-05	0.0019035	4.0962	1	1	1	1	4	0.383566	-3.12797	0.417941	-4.11643	0.170219	-3.93675	0.6649	-3.9754	0.7013	0.0017602	0.67599	3.8479e-05	0.864838	8.25931e-05	0.5061	7.03e-05	0.889977	0.0223929	0.971929	0.00288055	0.980281	0.00421341	0.89385	0.00352311
TYMP	0.00048982	0.00927718	-3.48626	Adipose_Subcutaneous	5.45846e-05	0.00392255	4.03508	Prostate	9.83473e-05	0.00526432	3.89463	4.2e-05	0.0019035	4.0962	1	1	1	1	4	0.383566	-3.12797	0.417941	-4.11643	0.165294	-3.92064	0.6649	-3.9754	0.7013	0.0017602	0.67599	3.8479e-05	0.868712	8.83129e-05	0.5061	7.03e-05	0.889977	0.0223929	0.971929	0.00288055	0.980356	0.0043751	0.89385	0.00352311
TYMP	0.00048982	0.00927718	-3.48626	Adipose_Subcutaneous	5.45846e-05	0.00392255	4.03508	Skin_Not_Sun_Exposed_Suprapubic	9.63112e-05	0.00534079	3.8997	4.2e-05	0.0019035	4.0962	1	1	1	1	4	0.383566	-3.12797	0.417941	-4.11643	0.157096	-3.8249	0.6649	-3.9754	0.7013	0.0017602	0.67599	3.8479e-05	0.875169	0.000130823	0.5061	7.03e-05	0.889977	0.0223929	0.971929	0.00288055	0.985474	0.00604136	0.89385	0.00352311
TYMP	0.00048982	0.00927718	-3.48626	Adipose_Subcutaneous	5.45846e-05	0.00392255	4.03508	Skin_Sun_Exposed_Lower_leg	0.000250112	0.00984559	3.66215	4.2e-05	0.0019035	4.0962	1	1	1	1	4	0.383566	-3.12797	0.417941	-4.11643	0.320495	-3.34264	0.6649	-3.9754	0.7013	0.0017602	0.67599	3.8479e-05	0.748593	0.00082984	0.5061	7.03e-05	0.889977	0.0223929	0.971929	0.00288055	0.967321	0.0219426	0.89385	0.00352311
TYMP	0.00048982	0.00927718	-3.48626	Adipose_Subcutaneous	5.45846e-05	0.00392255	4.03508	Spleen	0.000116407	0.00567805	3.85357	4.2e-05	0.0019035	4.0962	1	1	1	1	4	0.383566	-3.12797	0.417941	-4.11643	0.0561355	-3.89711	0.6649	-3.9754	0.7013	0.0017602	0.67599	3.8479e-05	0.955234	9.73474e-05	0.5061	7.03e-05	0.889977	0.0223929	0.971929	0.00288055	0.99475	0.00441638	0.89385	0.00352311
TYMP	0.00048982	0.00927718	-3.48626	Adipose_Subcutaneous	5.45846e-05	0.00392255	4.03508	smultixcan	0.000157733	0.00704323	-3.10345	4.2e-05	0.0019035	4.0962	1	1	1	1	4	0.383566	-3.12797	0.417941	-4.11643	-0.0338149	3.14234	0.6649	-3.9754	0.7013	0.0017602	0.67599	3.8479e-05	0.58517	0.00018425	0.5061	7.03e-05	0.889977	0.0223929	0.971929	0.00288055	0.934547	0.00726999	0.89385	0.00352311
TYMP	0.00048982	0.00927718	-3.48626	Adipose_Visceral_Omentum	1.61947e-05	0.00139601	4.31178	Adipose_Subcutaneous	8.49532e-05	0.0045931	3.92998	4.2e-05	0.0019035	4.0962	1	1	1	1	4	0.383566	-3.12797	0.949873	-4.20559	0.178199	-3.85361	0.6649	-3.9754	0.7013	0.0017602	0.342177	2.60406e-05	0.858566	0.000116389	0.5061	7.03e-05	0.889977	0.0223929	0.896766	0.00202287	0.98093	0.00546041	0.89385	0.00352311
TYMP	0.00048982	0.00927718	-3.48626	Adipose_Visceral_Omentum	1.61947e-05	0.00139601	4.31178	Adrenal_Gland	0.00011531	0.00560681	3.85589	4.2e-05	0.0019035	4.0962	1	1	1	1	4	0.383566	-3.12797	0.949873	-4.20559	0.16228	-3.88189	0.6649	-3.9754	0.7013	0.0017602	0.342177	2.60406e-05	0.871086	0.00010365	0.5061	7.03e-05	0.889977	0.0223929	0.896766	0.00202287	0.98153	0.00478372	0.89385	0.00352311
TYMP	0.00048982	0.00927718	-3.48626	Adipose_Visceral_Omentum	1.61947e-05	0.00139601	4.31178	Artery_Aorta	9.33073e-05	0.0047811	3.90737	4.2e-05	0.0019035	4.0962	1	1	1	1	4	0.383566	-3.12797	0.949873	-4.20559	0.165985	-3.93343	0.6649	-3.9754	0.7013	0.0017602	0.342177	2.60406e-05	0.868169	8.37406e-05	0.5061	7.03e-05	0.889977	0.0223929	0.896766	0.00202287	0.981171	0.00413901	0.89385	0.00352311
TYMP	0.00048982	0.00927718	-3.48626	Adipose_Visceral_Omentum	1.61947e-05	0.00139601	4.31178	Artery_Tibial	0.000250112	0.0097016	3.66215	4.2e-05	0.0019035	4.0962	1	1	1	1	4	0.383566	-3.12797	0.949873	-4.20559	0.334492	-3.65444	0.6649	-3.9754	0.7013	0.0017602	0.342177	2.60406e-05	0.738009	0.000257744	0.5061	7.03e-05	0.889977	0.0223929	0.896766	0.00202287	0.964203	0.00961663	0.89385	0.00352311
TYMP	0.00048982	0.00927718	-3.48626	Adipose_Visceral_Omentum	1.61947e-05	0.00139601	4.31178	Brain_Caudate_basal_ganglia	7.53978e-05	0.00457716	3.95858	4.2e-05	0.0019035	4.0962	1	1	1	1	4	0.383566	-3.12797	0.949873	-4.20559	0.174939	-3.98377	0.6649	-3.9754	0.7013	0.0017602	0.342177	2.60406e-05	0.861127	6.78311e-05	0.5061	7.03e-05	0.889977	0.0223929	0.896766	0.00202287	0.982694	0.00398207	0.89385	0.00352311
TYMP	0.00048982	0.00927718	-3.48626	Adipose_Visceral_Omentum	1.61947e-05	0.00139601	4.31178	Brain_Cerebellar_Hemisphere	7.51912e-05	0.0040856	3.95923	4.2e-05	0.0019035	4.0962	1	1	1	1	4	0.383566	-3.12797	0.949873	-4.20559	0.171097	-3.98512	0.6649	-3.9754	0.7013	0.0017602	0.342177	2.60406e-05	0.864148	6.74451e-05	0.5061	7.03e-05	0.889977	0.0223929	0.896766	0.00202287	0.984244	0.00348515	0.89385	0.00352311
TYMP	0.00048982	0.00927718	-3.48626	Adipose_Visceral_Omentum	1.61947e-05	0.00139601	4.31178	Brain_Hypothalamus	6.51346e-05	0.00420237	3.99339	4.2e-05	0.0019035	4.0962	1	1	1	1	4	0.383566	-3.12797	0.949873	-4.20559	0.167274	-4.02046	0.6649	-3.9754	0.7013	0.0017602	0.342177	2.60406e-05	0.867155	5.80848e-05	0.5061	7.03e-05	0.889977	0.0223929	0.896766	0.00202287	0.983256	0.00378784	0.89385	0.00352311
TYMP	0.00048982	0.00927718	-3.48626	Adipose_Visceral_Omentum	1.61947e-05	0.00139601	4.31178	Breast_Mammary_Tissue	0.000108786	0.00534272	3.87011	4.2e-05	0.0019035	4.0962	1	1	1	1	4	0.383566	-3.12797	0.949873	-4.20559	0.16664	-3.89553	0.6649	-3.9754	0.7013	0.0017602	0.342177	2.60406e-05	0.867653	9.79852e-05	0.5061	7.03e-05	0.889977	0.0223929	0.896766	0.00202287	0.983958	0.00463595	0.89385	0.00352311
TYMP	0.00048982	0.00927718	-3.48626	Adipose_Visceral_Omentum	1.61947e-05	0.00139601	4.31178	Colon_Sigmoid	0.000250112	0.00970204	3.66215	4.2e-05	0.0019035	4.0962	1	1	1	1	4	0.383566	-3.12797	0.949873	-4.20559	0.326882	-3.489	0.6649	-3.9754	0.7013	0.0017602	0.342177	2.60406e-05	0.743757	0.000484839	0.5061	7.03e-05	0.889977	0.0223929	0.896766	0.00202287	0.966652	0.0153399	0.89385	0.00352311
TYMP	0.00048982	0.00927718	-3.48626	Adipose_Visceral_Omentum	1.61947e-05	0.00139601	4.31178	Esophagus_Muscularis	0.000250112	0.00979019	3.66215	4.2e-05	0.0019035	4.0962	1	1	1	1	4	0.383566	-3.12797	0.949873	-4.20559	0.334492	-3.65444	0.6649	-3.9754	0.7013	0.0017602	0.342177	2.60406e-05	0.738009	0.000257744	0.5061	7.03e-05	0.889977	0.0223929	0.896766	0.00202287	0.963513	0.00960211	0.89385	0.00352311
TYMP	0.00048982	0.00927718	-3.48626	Adipose_Visceral_Omentum	1.61947e-05	0.00139601	4.31178	Heart_Atrial_Appendage	8.89778e-05	0.00513554	3.91884	4.2e-05	0.0019035	4.0962	1	1	1	1	4	0.383566	-3.12797	0.949873	-4.20559	-0.0197563	-3.97706	0.6649	-3.9754	0.7013	0.0017602	0.342177	2.60406e-05	0.984238	6.97725e-05	0.5061	7.03e-05	0.889977	0.0223929	0.896766	0.00202287	0.999255	0.00395111	0.89385	0.00352311
TYMP	0.00048982	0.00927718	-3.48626	Adipose_Visceral_Omentum	1.61947e-05	0.00139601	4.31178	Heart_Left_Ventricle	7.90379e-05	0.00477061	3.9473	4.2e-05	0.0019035	4.0962	1	1	1	1	4	0.383566	-3.12797	0.949873	-4.20559	0.174239	-3.97245	0.6649	-3.9754	0.7013	0.0017602	0.342177	2.60406e-05	0.861678	7.11357e-05	0.5061	7.03e-05	0.889977	0.0223929	0.896766	0.00202287	0.981769	0.00411336	0.89385	0.00352311
TYMP	0.00048982	0.00927718	-3.48626	Adipose_Visceral_Omentum	1.61947e-05	0.00139601	4.31178	Muscle_Skeletal	9.17687e-05	0.00483331	3.91138	4.2e-05	0.0019035	4.0962	1	1	1	1	4	0.383566	-3.12797	0.949873	-4.20559	0.170219	-3.93675	0.6649	-3.9754	0.7013	0.0017602	0.342177	2.60406e-05	0.864838	8.25931e-05	0.5061	7.03e-05	0.889977	0.0223929	0.896766	0.00202287	0.980281	0.00421341	0.89385	0.00352311
TYMP	0.00048982	0.00927718	-3.48626	Adipose_Visceral_Omentum	1.61947e-05	0.00139601	4.31178	Prostate	9.83473e-05	0.00526432	3.89463	4.2e-05	0.0019035	4.0962	1	1	1	1	4	0.383566	-3.12797	0.949873	-4.20559	0.165294	-3.92064	0.6649	-3.9754	0.7013	0.0017602	0.342177	2.60406e-05	0.868712	8.83129e-05	0.5061	7.03e-05	0.889977	0.0223929	0.896766	0.00202287	0.980356	0.0043751	0.89385	0.00352311
TYMP	0.00048982	0.00927718	-3.48626	Adipose_Visceral_Omentum	1.61947e-05	0.00139601	4.31178	Skin_Not_Sun_Exposed_Suprapubic	9.63112e-05	0.00534079	3.8997	4.2e-05	0.0019035	4.0962	1	1	1	1	4	0.383566	-3.12797	0.949873	-4.20559	0.157096	-3.8249	0.6649	-3.9754	0.7013	0.0017602	0.342177	2.60406e-05	0.875169	0.000130823	0.5061	7.03e-05	0.889977	0.0223929	0.896766	0.00202287	0.985474	0.00604136	0.89385	0.00352311
TYMP	0.00048982	0.00927718	-3.48626	Adipose_Visceral_Omentum	1.61947e-05	0.00139601	4.31178	Skin_Sun_Exposed_Lower_leg	0.000250112	0.00984559	3.66215	4.2e-05	0.0019035	4.0962	1	1	1	1	4	0.383566	-3.12797	0.949873	-4.20559	0.320495	-3.34264	0.6649	-3.9754	0.7013	0.0017602	0.342177	2.60406e-05	0.748593	0.00082984	0.5061	7.03e-05	0.889977	0.0223929	0.896766	0.00202287	0.967321	0.0219426	0.89385	0.00352311
TYMP	0.00048982	0.00927718	-3.48626	Adipose_Visceral_Omentum	1.61947e-05	0.00139601	4.31178	Spleen	0.000116407	0.00567805	3.85357	4.2e-05	0.0019035	4.0962	1	1	1	1	4	0.383566	-3.12797	0.949873	-4.20559	0.0561355	-3.89711	0.6649	-3.9754	0.7013	0.0017602	0.342177	2.60406e-05	0.955234	9.73474e-05	0.5061	7.03e-05	0.889977	0.0223929	0.896766	0.00202287	0.99475	0.00441638	0.89385	0.00352311
TYMP	0.00048982	0.00927718	-3.48626	Adipose_Visceral_Omentum	1.61947e-05	0.00139601	4.31178	smultixcan	0.000157733	0.00704323	-3.10345	4.2e-05	0.0019035	4.0962	1	1	1	1	4	0.383566	-3.12797	0.949873	-4.20559	-0.0338149	3.14234	0.6649	-3.9754	0.7013	0.0017602	0.342177	2.60406e-05	0.58517	0.00018425	0.5061	7.03e-05	0.889977	0.0223929	0.896766	0.00202287	0.934547	0.00726999	0.89385	0.00352311
TYMP	0.00048982	0.00927718	-3.48626	Brain_Amygdala	6.13913e-05	0.0048581	4.0074	Adipose_Subcutaneous	8.49532e-05	0.0045931	3.92998	4.2e-05	0.0019035	4.0962	1	1	1	1	4	0.383566	-3.12797	0.613435	-3.96611	0.178199	-3.85361	0.6649	-3.9754	0.7013	0.0017602	0.539588	7.30563e-05	0.858566	0.000116389	0.5061	7.03e-05	0.889977	0.0223929	0.934059	0.00504042	0.98093	0.00546041	0.89385	0.00352311
TYMP	0.00048982	0.00927718	-3.48626	Brain_Amygdala	6.13913e-05	0.0048581	4.0074	Adrenal_Gland	0.00011531	0.00560681	3.85589	4.2e-05	0.0019035	4.0962	1	1	1	1	4	0.383566	-3.12797	0.613435	-3.96611	0.16228	-3.88189	0.6649	-3.9754	0.7013	0.0017602	0.539588	7.30563e-05	0.871086	0.00010365	0.5061	7.03e-05	0.889977	0.0223929	0.934059	0.00504042	0.98153	0.00478372	0.89385	0.00352311
TYMP	0.00048982	0.00927718	-3.48626	Brain_Amygdala	6.13913e-05	0.0048581	4.0074	Artery_Aorta	9.33073e-05	0.0047811	3.90737	4.2e-05	0.0019035	4.0962	1	1	1	1	4	0.383566	-3.12797	0.613435	-3.96611	0.165985	-3.93343	0.6649	-3.9754	0.7013	0.0017602	0.539588	7.30563e-05	0.868169	8.37406e-05	0.5061	7.03e-05	0.889977	0.0223929	0.934059	0.00504042	0.981171	0.00413901	0.89385	0.00352311
TYMP	0.00048982	0.00927718	-3.48626	Brain_Amygdala	6.13913e-05	0.0048581	4.0074	Artery_Tibial	0.000250112	0.0097016	3.66215	4.2e-05	0.0019035	4.0962	1	1	1	1	4	0.383566	-3.12797	0.613435	-3.96611	0.334492	-3.65444	0.6649	-3.9754	0.7013	0.0017602	0.539588	7.30563e-05	0.738009	0.000257744	0.5061	7.03e-05	0.889977	0.0223929	0.934059	0.00504042	0.964203	0.00961663	0.89385	0.00352311
TYMP	0.00048982	0.00927718	-3.48626	Brain_Amygdala	6.13913e-05	0.0048581	4.0074	Brain_Caudate_basal_ganglia	7.53978e-05	0.00457716	3.95858	4.2e-05	0.0019035	4.0962	1	1	1	1	4	0.383566	-3.12797	0.613435	-3.96611	0.174939	-3.98377	0.6649	-3.9754	0.7013	0.0017602	0.539588	7.30563e-05	0.861127	6.78311e-05	0.5061	7.03e-05	0.889977	0.0223929	0.934059	0.00504042	0.982694	0.00398207	0.89385	0.00352311
TYMP	0.00048982	0.00927718	-3.48626	Brain_Amygdala	6.13913e-05	0.0048581	4.0074	Brain_Cerebellar_Hemisphere	7.51912e-05	0.0040856	3.95923	4.2e-05	0.0019035	4.0962	1	1	1	1	4	0.383566	-3.12797	0.613435	-3.96611	0.171097	-3.98512	0.6649	-3.9754	0.7013	0.0017602	0.539588	7.30563e-05	0.864148	6.74451e-05	0.5061	7.03e-05	0.889977	0.0223929	0.934059	0.00504042	0.984244	0.00348515	0.89385	0.00352311
TYMP	0.00048982	0.00927718	-3.48626	Brain_Amygdala	6.13913e-05	0.0048581	4.0074	Brain_Hypothalamus	6.51346e-05	0.00420237	3.99339	4.2e-05	0.0019035	4.0962	1	1	1	1	4	0.383566	-3.12797	0.613435	-3.96611	0.167274	-4.02046	0.6649	-3.9754	0.7013	0.0017602	0.539588	7.30563e-05	0.867155	5.80848e-05	0.5061	7.03e-05	0.889977	0.0223929	0.934059	0.00504042	0.983256	0.00378784	0.89385	0.00352311
TYMP	0.00048982	0.00927718	-3.48626	Brain_Amygdala	6.13913e-05	0.0048581	4.0074	Breast_Mammary_Tissue	0.000108786	0.00534272	3.87011	4.2e-05	0.0019035	4.0962	1	1	1	1	4	0.383566	-3.12797	0.613435	-3.96611	0.16664	-3.89553	0.6649	-3.9754	0.7013	0.0017602	0.539588	7.30563e-05	0.867653	9.79852e-05	0.5061	7.03e-05	0.889977	0.0223929	0.934059	0.00504042	0.983958	0.00463595	0.89385	0.00352311
TYMP	0.00048982	0.00927718	-3.48626	Brain_Amygdala	6.13913e-05	0.0048581	4.0074	Colon_Sigmoid	0.000250112	0.00970204	3.66215	4.2e-05	0.0019035	4.0962	1	1	1	1	4	0.383566	-3.12797	0.613435	-3.96611	0.326882	-3.489	0.6649	-3.9754	0.7013	0.0017602	0.539588	7.30563e-05	0.743757	0.000484839	0.5061	7.03e-05	0.889977	0.0223929	0.934059	0.00504042	0.966652	0.0153399	0.89385	0.00352311
TYMP	0.00048982	0.00927718	-3.48626	Brain_Amygdala	6.13913e-05	0.0048581	4.0074	Esophagus_Muscularis	0.000250112	0.00979019	3.66215	4.2e-05	0.0019035	4.0962	1	1	1	1	4	0.383566	-3.12797	0.613435	-3.96611	0.334492	-3.65444	0.6649	-3.9754	0.7013	0.0017602	0.539588	7.30563e-05	0.738009	0.000257744	0.5061	7.03e-05	0.889977	0.0223929	0.934059	0.00504042	0.963513	0.00960211	0.89385	0.00352311
TYMP	0.00048982	0.00927718	-3.48626	Brain_Amygdala	6.13913e-05	0.0048581	4.0074	Heart_Atrial_Appendage	8.89778e-05	0.00513554	3.91884	4.2e-05	0.0019035	4.0962	1	1	1	1	4	0.383566	-3.12797	0.613435	-3.96611	-0.0197563	-3.97706	0.6649	-3.9754	0.7013	0.0017602	0.539588	7.30563e-05	0.984238	6.97725e-05	0.5061	7.03e-05	0.889977	0.0223929	0.934059	0.00504042	0.999255	0.00395111	0.89385	0.00352311
TYMP	0.00048982	0.00927718	-3.48626	Brain_Amygdala	6.13913e-05	0.0048581	4.0074	Heart_Left_Ventricle	7.90379e-05	0.00477061	3.9473	4.2e-05	0.0019035	4.0962	1	1	1	1	4	0.383566	-3.12797	0.613435	-3.96611	0.174239	-3.97245	0.6649	-3.9754	0.7013	0.0017602	0.539588	7.30563e-05	0.861678	7.11357e-05	0.5061	7.03e-05	0.889977	0.0223929	0.934059	0.00504042	0.981769	0.00411336	0.89385	0.00352311
TYMP	0.00048982	0.00927718	-3.48626	Brain_Amygdala	6.13913e-05	0.0048581	4.0074	Muscle_Skeletal	9.17687e-05	0.00483331	3.91138	4.2e-05	0.0019035	4.0962	1	1	1	1	4	0.383566	-3.12797	0.613435	-3.96611	0.170219	-3.93675	0.6649	-3.9754	0.7013	0.0017602	0.539588	7.30563e-05	0.864838	8.25931e-05	0.5061	7.03e-05	0.889977	0.0223929	0.934059	0.00504042	0.980281	0.00421341	0.89385	0.00352311
TYMP	0.00048982	0.00927718	-3.48626	Brain_Amygdala	6.13913e-05	0.0048581	4.0074	Prostate	9.83473e-05	0.00526432	3.89463	4.2e-05	0.0019035	4.0962	1	1	1	1	4	0.383566	-3.12797	0.613435	-3.96611	0.165294	-3.92064	0.6649	-3.9754	0.7013	0.0017602	0.539588	7.30563e-05	0.868712	8.83129e-05	0.5061	7.03e-05	0.889977	0.0223929	0.934059	0.00504042	0.980356	0.0043751	0.89385	0.00352311
TYMP	0.00048982	0.00927718	-3.48626	Brain_Amygdala	6.13913e-05	0.0048581	4.0074	Skin_Not_Sun_Exposed_Suprapubic	9.63112e-05	0.00534079	3.8997	4.2e-05	0.0019035	4.0962	1	1	1	1	4	0.383566	-3.12797	0.613435	-3.96611	0.157096	-3.8249	0.6649	-3.9754	0.7013	0.0017602	0.539588	7.30563e-05	0.875169	0.000130823	0.5061	7.03e-05	0.889977	0.0223929	0.934059	0.00504042	0.985474	0.00604136	0.89385	0.00352311
TYMP	0.00048982	0.00927718	-3.48626	Brain_Amygdala	6.13913e-05	0.0048581	4.0074	Skin_Sun_Exposed_Lower_leg	0.000250112	0.00984559	3.66215	4.2e-05	0.0019035	4.0962	1	1	1	1	4	0.383566	-3.12797	0.613435	-3.96611	0.320495	-3.34264	0.6649	-3.9754	0.7013	0.0017602	0.539588	7.30563e-05	0.748593	0.00082984	0.5061	7.03e-05	0.889977	0.0223929	0.934059	0.00504042	0.967321	0.0219426	0.89385	0.00352311
TYMP	0.00048982	0.00927718	-3.48626	Brain_Amygdala	6.13913e-05	0.0048581	4.0074	Spleen	0.000116407	0.00567805	3.85357	4.2e-05	0.0019035	4.0962	1	1	1	1	4	0.383566	-3.12797	0.613435	-3.96611	0.0561355	-3.89711	0.6649	-3.9754	0.7013	0.0017602	0.539588	7.30563e-05	0.955234	9.73474e-05	0.5061	7.03e-05	0.889977	0.0223929	0.934059	0.00504042	0.99475	0.00441638	0.89385	0.00352311
TYMP	0.00048982	0.00927718	-3.48626	Brain_Amygdala	6.13913e-05	0.0048581	4.0074	smultixcan	0.000157733	0.00704323	-3.10345	4.2e-05	0.0019035	4.0962	1	1	1	1	4	0.383566	-3.12797	0.613435	-3.96611	-0.0338149	3.14234	0.6649	-3.9754	0.7013	0.0017602	0.539588	7.30563e-05	0.58517	0.00018425	0.5061	7.03e-05	0.889977	0.0223929	0.934059	0.00504042	0.934547	0.00726999	0.89385	0.00352311
TYMP	0.00048982	0.00927718	-3.48626	Brain_Frontal_Cortex_BA9	7.92523e-05	0.00469213	3.94665	Adipose_Subcutaneous	8.49532e-05	0.0045931	3.92998	4.2e-05	0.0019035	4.0962	1	1	1	1	4	0.383566	-3.12797	0.530528	-3.9052	0.178199	-3.85361	0.6649	-3.9754	0.7013	0.0017602	0.595746	9.41462e-05	0.858566	0.000116389	0.5061	7.03e-05	0.889977	0.0223929	0.951487	0.00515165	0.98093	0.00546041	0.89385	0.00352311
TYMP	0.00048982	0.00927718	-3.48626	Brain_Frontal_Cortex_BA9	7.92523e-05	0.00469213	3.94665	Adrenal_Gland	0.00011531	0.00560681	3.85589	4.2e-05	0.0019035	4.0962	1	1	1	1	4	0.383566	-3.12797	0.530528	-3.9052	0.16228	-3.88189	0.6649	-3.9754	0.7013	0.0017602	0.595746	9.41462e-05	0.871086	0.00010365	0.5061	7.03e-05	0.889977	0.0223929	0.951487	0.00515165	0.98153	0.00478372	0.89385	0.00352311
TYMP	0.00048982	0.00927718	-3.48626	Brain_Frontal_Cortex_BA9	7.92523e-05	0.00469213	3.94665	Artery_Aorta	9.33073e-05	0.0047811	3.90737	4.2e-05	0.0019035	4.0962	1	1	1	1	4	0.383566	-3.12797	0.530528	-3.9052	0.165985	-3.93343	0.6649	-3.9754	0.7013	0.0017602	0.595746	9.41462e-05	0.868169	8.37406e-05	0.5061	7.03e-05	0.889977	0.0223929	0.951487	0.00515165	0.981171	0.00413901	0.89385	0.00352311
TYMP	0.00048982	0.00927718	-3.48626	Brain_Frontal_Cortex_BA9	7.92523e-05	0.00469213	3.94665	Artery_Tibial	0.000250112	0.0097016	3.66215	4.2e-05	0.0019035	4.0962	1	1	1	1	4	0.383566	-3.12797	0.530528	-3.9052	0.334492	-3.65444	0.6649	-3.9754	0.7013	0.0017602	0.595746	9.41462e-05	0.738009	0.000257744	0.5061	7.03e-05	0.889977	0.0223929	0.951487	0.00515165	0.964203	0.00961663	0.89385	0.00352311
TYMP	0.00048982	0.00927718	-3.48626	Brain_Frontal_Cortex_BA9	7.92523e-05	0.00469213	3.94665	Brain_Caudate_basal_ganglia	7.53978e-05	0.00457716	3.95858	4.2e-05	0.0019035	4.0962	1	1	1	1	4	0.383566	-3.12797	0.530528	-3.9052	0.174939	-3.98377	0.6649	-3.9754	0.7013	0.0017602	0.595746	9.41462e-05	0.861127	6.78311e-05	0.5061	7.03e-05	0.889977	0.0223929	0.951487	0.00515165	0.982694	0.00398207	0.89385	0.00352311
TYMP	0.00048982	0.00927718	-3.48626	Brain_Frontal_Cortex_BA9	7.92523e-05	0.00469213	3.94665	Brain_Cerebellar_Hemisphere	7.51912e-05	0.0040856	3.95923	4.2e-05	0.0019035	4.0962	1	1	1	1	4	0.383566	-3.12797	0.530528	-3.9052	0.171097	-3.98512	0.6649	-3.9754	0.7013	0.0017602	0.595746	9.41462e-05	0.864148	6.74451e-05	0.5061	7.03e-05	0.889977	0.0223929	0.951487	0.00515165	0.984244	0.00348515	0.89385	0.00352311
TYMP	0.00048982	0.00927718	-3.48626	Brain_Frontal_Cortex_BA9	7.92523e-05	0.00469213	3.94665	Brain_Hypothalamus	6.51346e-05	0.00420237	3.99339	4.2e-05	0.0019035	4.0962	1	1	1	1	4	0.383566	-3.12797	0.530528	-3.9052	0.167274	-4.02046	0.6649	-3.9754	0.7013	0.0017602	0.595746	9.41462e-05	0.867155	5.80848e-05	0.5061	7.03e-05	0.889977	0.0223929	0.951487	0.00515165	0.983256	0.00378784	0.89385	0.00352311
TYMP	0.00048982	0.00927718	-3.48626	Brain_Frontal_Cortex_BA9	7.92523e-05	0.00469213	3.94665	Breast_Mammary_Tissue	0.000108786	0.00534272	3.87011	4.2e-05	0.0019035	4.0962	1	1	1	1	4	0.383566	-3.12797	0.530528	-3.9052	0.16664	-3.89553	0.6649	-3.9754	0.7013	0.0017602	0.595746	9.41462e-05	0.867653	9.79852e-05	0.5061	7.03e-05	0.889977	0.0223929	0.951487	0.00515165	0.983958	0.00463595	0.89385	0.00352311
TYMP	0.00048982	0.00927718	-3.48626	Brain_Frontal_Cortex_BA9	7.92523e-05	0.00469213	3.94665	Colon_Sigmoid	0.000250112	0.00970204	3.66215	4.2e-05	0.0019035	4.0962	1	1	1	1	4	0.383566	-3.12797	0.530528	-3.9052	0.326882	-3.489	0.6649	-3.9754	0.7013	0.0017602	0.595746	9.41462e-05	0.743757	0.000484839	0.5061	7.03e-05	0.889977	0.0223929	0.951487	0.00515165	0.966652	0.0153399	0.89385	0.00352311
TYMP	0.00048982	0.00927718	-3.48626	Brain_Frontal_Cortex_BA9	7.92523e-05	0.00469213	3.94665	Esophagus_Muscularis	0.000250112	0.00979019	3.66215	4.2e-05	0.0019035	4.0962	1	1	1	1	4	0.383566	-3.12797	0.530528	-3.9052	0.334492	-3.65444	0.6649	-3.9754	0.7013	0.0017602	0.595746	9.41462e-05	0.738009	0.000257744	0.5061	7.03e-05	0.889977	0.0223929	0.951487	0.00515165	0.963513	0.00960211	0.89385	0.00352311
TYMP	0.00048982	0.00927718	-3.48626	Brain_Frontal_Cortex_BA9	7.92523e-05	0.00469213	3.94665	Heart_Atrial_Appendage	8.89778e-05	0.00513554	3.91884	4.2e-05	0.0019035	4.0962	1	1	1	1	4	0.383566	-3.12797	0.530528	-3.9052	-0.0197563	-3.97706	0.6649	-3.9754	0.7013	0.0017602	0.595746	9.41462e-05	0.984238	6.97725e-05	0.5061	7.03e-05	0.889977	0.0223929	0.951487	0.00515165	0.999255	0.00395111	0.89385	0.00352311
TYMP	0.00048982	0.00927718	-3.48626	Brain_Frontal_Cortex_BA9	7.92523e-05	0.00469213	3.94665	Heart_Left_Ventricle	7.90379e-05	0.00477061	3.9473	4.2e-05	0.0019035	4.0962	1	1	1	1	4	0.383566	-3.12797	0.530528	-3.9052	0.174239	-3.97245	0.6649	-3.9754	0.7013	0.0017602	0.595746	9.41462e-05	0.861678	7.11357e-05	0.5061	7.03e-05	0.889977	0.0223929	0.951487	0.00515165	0.981769	0.00411336	0.89385	0.00352311
TYMP	0.00048982	0.00927718	-3.48626	Brain_Frontal_Cortex_BA9	7.92523e-05	0.00469213	3.94665	Muscle_Skeletal	9.17687e-05	0.00483331	3.91138	4.2e-05	0.0019035	4.0962	1	1	1	1	4	0.383566	-3.12797	0.530528	-3.9052	0.170219	-3.93675	0.6649	-3.9754	0.7013	0.0017602	0.595746	9.41462e-05	0.864838	8.25931e-05	0.5061	7.03e-05	0.889977	0.0223929	0.951487	0.00515165	0.980281	0.00421341	0.89385	0.00352311
TYMP	0.00048982	0.00927718	-3.48626	Brain_Frontal_Cortex_BA9	7.92523e-05	0.00469213	3.94665	Prostate	9.83473e-05	0.00526432	3.89463	4.2e-05	0.0019035	4.0962	1	1	1	1	4	0.383566	-3.12797	0.530528	-3.9052	0.165294	-3.92064	0.6649	-3.9754	0.7013	0.0017602	0.595746	9.41462e-05	0.868712	8.83129e-05	0.5061	7.03e-05	0.889977	0.0223929	0.951487	0.00515165	0.980356	0.0043751	0.89385	0.00352311
TYMP	0.00048982	0.00927718	-3.48626	Brain_Frontal_Cortex_BA9	7.92523e-05	0.00469213	3.94665	Skin_Not_Sun_Exposed_Suprapubic	9.63112e-05	0.00534079	3.8997	4.2e-05	0.0019035	4.0962	1	1	1	1	4	0.383566	-3.12797	0.530528	-3.9052	0.157096	-3.8249	0.6649	-3.9754	0.7013	0.0017602	0.595746	9.41462e-05	0.875169	0.000130823	0.5061	7.03e-05	0.889977	0.0223929	0.951487	0.00515165	0.985474	0.00604136	0.89385	0.00352311
TYMP	0.00048982	0.00927718	-3.48626	Brain_Frontal_Cortex_BA9	7.92523e-05	0.00469213	3.94665	Skin_Sun_Exposed_Lower_leg	0.000250112	0.00984559	3.66215	4.2e-05	0.0019035	4.0962	1	1	1	1	4	0.383566	-3.12797	0.530528	-3.9052	0.320495	-3.34264	0.6649	-3.9754	0.7013	0.0017602	0.595746	9.41462e-05	0.748593	0.00082984	0.5061	7.03e-05	0.889977	0.0223929	0.951487	0.00515165	0.967321	0.0219426	0.89385	0.00352311
TYMP	0.00048982	0.00927718	-3.48626	Brain_Frontal_Cortex_BA9	7.92523e-05	0.00469213	3.94665	Spleen	0.000116407	0.00567805	3.85357	4.2e-05	0.0019035	4.0962	1	1	1	1	4	0.383566	-3.12797	0.530528	-3.9052	0.0561355	-3.89711	0.6649	-3.9754	0.7013	0.0017602	0.595746	9.41462e-05	0.955234	9.73474e-05	0.5061	7.03e-05	0.889977	0.0223929	0.951487	0.00515165	0.99475	0.00441638	0.89385	0.00352311
TYMP	0.00048982	0.00927718	-3.48626	Brain_Frontal_Cortex_BA9	7.92523e-05	0.00469213	3.94665	smultixcan	0.000157733	0.00704323	-3.10345	4.2e-05	0.0019035	4.0962	1	1	1	1	4	0.383566	-3.12797	0.530528	-3.9052	-0.0338149	3.14234	0.6649	-3.9754	0.7013	0.0017602	0.595746	9.41462e-05	0.58517	0.00018425	0.5061	7.03e-05	0.889977	0.0223929	0.951487	0.00515165	0.934547	0.00726999	0.89385	0.00352311
TYMP	0.00048982	0.00927718	-3.48626	Breast_Mammary_Tissue	0.000147004	0.00814746	3.79608	Adipose_Subcutaneous	8.49532e-05	0.0045931	3.92998	4.2e-05	0.0019035	4.0962	1	1	1	1	4	0.383566	-3.12797	0.903603	-3.689	0.178199	-3.85361	0.6649	-3.9754	0.7013	0.0017602	0.366206	0.000225135	0.858566	0.000116389	0.5061	7.03e-05	0.889977	0.0223929	0.889079	0.0102714	0.98093	0.00546041	0.89385	0.00352311
TYMP	0.00048982	0.00927718	-3.48626	Breast_Mammary_Tissue	0.000147004	0.00814746	3.79608	Adrenal_Gland	0.00011531	0.00560681	3.85589	4.2e-05	0.0019035	4.0962	1	1	1	1	4	0.383566	-3.12797	0.903603	-3.689	0.16228	-3.88189	0.6649	-3.9754	0.7013	0.0017602	0.366206	0.000225135	0.871086	0.00010365	0.5061	7.03e-05	0.889977	0.0223929	0.889079	0.0102714	0.98153	0.00478372	0.89385	0.00352311
TYMP	0.00048982	0.00927718	-3.48626	Breast_Mammary_Tissue	0.000147004	0.00814746	3.79608	Artery_Aorta	9.33073e-05	0.0047811	3.90737	4.2e-05	0.0019035	4.0962	1	1	1	1	4	0.383566	-3.12797	0.903603	-3.689	0.165985	-3.93343	0.6649	-3.9754	0.7013	0.0017602	0.366206	0.000225135	0.868169	8.37406e-05	0.5061	7.03e-05	0.889977	0.0223929	0.889079	0.0102714	0.981171	0.00413901	0.89385	0.00352311
TYMP	0.00048982	0.00927718	-3.48626	Breast_Mammary_Tissue	0.000147004	0.00814746	3.79608	Artery_Tibial	0.000250112	0.0097016	3.66215	4.2e-05	0.0019035	4.0962	1	1	1	1	4	0.383566	-3.12797	0.903603	-3.689	0.334492	-3.65444	0.6649	-3.9754	0.7013	0.0017602	0.366206	0.000225135	0.738009	0.000257744	0.5061	7.03e-05	0.889977	0.0223929	0.889079	0.0102714	0.964203	0.00961663	0.89385	0.00352311
TYMP	0.00048982	0.00927718	-3.48626	Breast_Mammary_Tissue	0.000147004	0.00814746	3.79608	Brain_Caudate_basal_ganglia	7.53978e-05	0.00457716	3.95858	4.2e-05	0.0019035	4.0962	1	1	1	1	4	0.383566	-3.12797	0.903603	-3.689	0.174939	-3.98377	0.6649	-3.9754	0.7013	0.0017602	0.366206	0.000225135	0.861127	6.78311e-05	0.5061	7.03e-05	0.889977	0.0223929	0.889079	0.0102714	0.982694	0.00398207	0.89385	0.00352311
TYMP	0.00048982	0.00927718	-3.48626	Breast_Mammary_Tissue	0.000147004	0.00814746	3.79608	Brain_Cerebellar_Hemisphere	7.51912e-05	0.0040856	3.95923	4.2e-05	0.0019035	4.0962	1	1	1	1	4	0.383566	-3.12797	0.903603	-3.689	0.171097	-3.98512	0.6649	-3.9754	0.7013	0.0017602	0.366206	0.000225135	0.864148	6.74451e-05	0.5061	7.03e-05	0.889977	0.0223929	0.889079	0.0102714	0.984244	0.00348515	0.89385	0.00352311
TYMP	0.00048982	0.00927718	-3.48626	Breast_Mammary_Tissue	0.000147004	0.00814746	3.79608	Brain_Hypothalamus	6.51346e-05	0.00420237	3.99339	4.2e-05	0.0019035	4.0962	1	1	1	1	4	0.383566	-3.12797	0.903603	-3.689	0.167274	-4.02046	0.6649	-3.9754	0.7013	0.0017602	0.366206	0.000225135	0.867155	5.80848e-05	0.5061	7.03e-05	0.889977	0.0223929	0.889079	0.0102714	0.983256	0.00378784	0.89385	0.00352311
TYMP	0.00048982	0.00927718	-3.48626	Breast_Mammary_Tissue	0.000147004	0.00814746	3.79608	Breast_Mammary_Tissue	0.000108786	0.00534272	3.87011	4.2e-05	0.0019035	4.0962	1	1	1	1	4	0.383566	-3.12797	0.903603	-3.689	0.16664	-3.89553	0.6649	-3.9754	0.7013	0.0017602	0.366206	0.000225135	0.867653	9.79852e-05	0.5061	7.03e-05	0.889977	0.0223929	0.889079	0.0102714	0.983958	0.00463595	0.89385	0.00352311
TYMP	0.00048982	0.00927718	-3.48626	Breast_Mammary_Tissue	0.000147004	0.00814746	3.79608	Colon_Sigmoid	0.000250112	0.00970204	3.66215	4.2e-05	0.0019035	4.0962	1	1	1	1	4	0.383566	-3.12797	0.903603	-3.689	0.326882	-3.489	0.6649	-3.9754	0.7013	0.0017602	0.366206	0.000225135	0.743757	0.000484839	0.5061	7.03e-05	0.889977	0.0223929	0.889079	0.0102714	0.966652	0.0153399	0.89385	0.00352311
TYMP	0.00048982	0.00927718	-3.48626	Breast_Mammary_Tissue	0.000147004	0.00814746	3.79608	Esophagus_Muscularis	0.000250112	0.00979019	3.66215	4.2e-05	0.0019035	4.0962	1	1	1	1	4	0.383566	-3.12797	0.903603	-3.689	0.334492	-3.65444	0.6649	-3.9754	0.7013	0.0017602	0.366206	0.000225135	0.738009	0.000257744	0.5061	7.03e-05	0.889977	0.0223929	0.889079	0.0102714	0.963513	0.00960211	0.89385	0.00352311
TYMP	0.00048982	0.00927718	-3.48626	Breast_Mammary_Tissue	0.000147004	0.00814746	3.79608	Heart_Atrial_Appendage	8.89778e-05	0.00513554	3.91884	4.2e-05	0.0019035	4.0962	1	1	1	1	4	0.383566	-3.12797	0.903603	-3.689	-0.0197563	-3.97706	0.6649	-3.9754	0.7013	0.0017602	0.366206	0.000225135	0.984238	6.97725e-05	0.5061	7.03e-05	0.889977	0.0223929	0.889079	0.0102714	0.999255	0.00395111	0.89385	0.00352311
TYMP	0.00048982	0.00927718	-3.48626	Breast_Mammary_Tissue	0.000147004	0.00814746	3.79608	Heart_Left_Ventricle	7.90379e-05	0.00477061	3.9473	4.2e-05	0.0019035	4.0962	1	1	1	1	4	0.383566	-3.12797	0.903603	-3.689	0.174239	-3.97245	0.6649	-3.9754	0.7013	0.0017602	0.366206	0.000225135	0.861678	7.11357e-05	0.5061	7.03e-05	0.889977	0.0223929	0.889079	0.0102714	0.981769	0.00411336	0.89385	0.00352311
TYMP	0.00048982	0.00927718	-3.48626	Breast_Mammary_Tissue	0.000147004	0.00814746	3.79608	Muscle_Skeletal	9.17687e-05	0.00483331	3.91138	4.2e-05	0.0019035	4.0962	1	1	1	1	4	0.383566	-3.12797	0.903603	-3.689	0.170219	-3.93675	0.6649	-3.9754	0.7013	0.0017602	0.366206	0.000225135	0.864838	8.25931e-05	0.5061	7.03e-05	0.889977	0.0223929	0.889079	0.0102714	0.980281	0.00421341	0.89385	0.00352311
TYMP	0.00048982	0.00927718	-3.48626	Breast_Mammary_Tissue	0.000147004	0.00814746	3.79608	Prostate	9.83473e-05	0.00526432	3.89463	4.2e-05	0.0019035	4.0962	1	1	1	1	4	0.383566	-3.12797	0.903603	-3.689	0.165294	-3.92064	0.6649	-3.9754	0.7013	0.0017602	0.366206	0.000225135	0.868712	8.83129e-05	0.5061	7.03e-05	0.889977	0.0223929	0.889079	0.0102714	0.980356	0.0043751	0.89385	0.00352311
TYMP	0.00048982	0.00927718	-3.48626	Breast_Mammary_Tissue	0.000147004	0.00814746	3.79608	Skin_Not_Sun_Exposed_Suprapubic	9.63112e-05	0.00534079	3.8997	4.2e-05	0.0019035	4.0962	1	1	1	1	4	0.383566	-3.12797	0.903603	-3.689	0.157096	-3.8249	0.6649	-3.9754	0.7013	0.0017602	0.366206	0.000225135	0.875169	0.000130823	0.5061	7.03e-05	0.889977	0.0223929	0.889079	0.0102714	0.985474	0.00604136	0.89385	0.00352311
TYMP	0.00048982	0.00927718	-3.48626	Breast_Mammary_Tissue	0.000147004	0.00814746	3.79608	Skin_Sun_Exposed_Lower_leg	0.000250112	0.00984559	3.66215	4.2e-05	0.0019035	4.0962	1	1	1	1	4	0.383566	-3.12797	0.903603	-3.689	0.320495	-3.34264	0.6649	-3.9754	0.7013	0.0017602	0.366206	0.000225135	0.748593	0.00082984	0.5061	7.03e-05	0.889977	0.0223929	0.889079	0.0102714	0.967321	0.0219426	0.89385	0.00352311
TYMP	0.00048982	0.00927718	-3.48626	Breast_Mammary_Tissue	0.000147004	0.00814746	3.79608	Spleen	0.000116407	0.00567805	3.85357	4.2e-05	0.0019035	4.0962	1	1	1	1	4	0.383566	-3.12797	0.903603	-3.689	0.0561355	-3.89711	0.6649	-3.9754	0.7013	0.0017602	0.366206	0.000225135	0.955234	9.73474e-05	0.5061	7.03e-05	0.889977	0.0223929	0.889079	0.0102714	0.99475	0.00441638	0.89385	0.00352311
TYMP	0.00048982	0.00927718	-3.48626	Breast_Mammary_Tissue	0.000147004	0.00814746	3.79608	smultixcan	0.000157733	0.00704323	-3.10345	4.2e-05	0.0019035	4.0962	1	1	1	1	4	0.383566	-3.12797	0.903603	-3.689	-0.0338149	3.14234	0.6649	-3.9754	0.7013	0.0017602	0.366206	0.000225135	0.58517	0.00018425	0.5061	7.03e-05	0.889977	0.0223929	0.889079	0.0102714	0.934547	0.00726999	0.89385	0.00352311
TYMP	0.00048982	0.00927718	-3.48626	Cells_Cultured_fibroblasts	1.18224e-05	0.000992147	4.38084	Adipose_Subcutaneous	8.49532e-05	0.0045931	3.92998	4.2e-05	0.0019035	4.0962	1	1	1	1	4	0.383566	-3.12797	1.47323	-4.18037	0.178199	-3.85361	0.6649	-3.9754	0.7013	0.0017602	0.140689	2.91029e-05	0.858566	0.000116389	0.5061	7.03e-05	0.889977	0.0223929	0.744746	0.00194689	0.98093	0.00546041	0.89385	0.00352311
TYMP	0.00048982	0.00927718	-3.48626	Cells_Cultured_fibroblasts	1.18224e-05	0.000992147	4.38084	Adrenal_Gland	0.00011531	0.00560681	3.85589	4.2e-05	0.0019035	4.0962	1	1	1	1	4	0.383566	-3.12797	1.47323	-4.18037	0.16228	-3.88189	0.6649	-3.9754	0.7013	0.0017602	0.140689	2.91029e-05	0.871086	0.00010365	0.5061	7.03e-05	0.889977	0.0223929	0.744746	0.00194689	0.98153	0.00478372	0.89385	0.00352311
TYMP	0.00048982	0.00927718	-3.48626	Cells_Cultured_fibroblasts	1.18224e-05	0.000992147	4.38084	Artery_Aorta	9.33073e-05	0.0047811	3.90737	4.2e-05	0.0019035	4.0962	1	1	1	1	4	0.383566	-3.12797	1.47323	-4.18037	0.165985	-3.93343	0.6649	-3.9754	0.7013	0.0017602	0.140689	2.91029e-05	0.868169	8.37406e-05	0.5061	7.03e-05	0.889977	0.0223929	0.744746	0.00194689	0.981171	0.00413901	0.89385	0.00352311
TYMP	0.00048982	0.00927718	-3.48626	Cells_Cultured_fibroblasts	1.18224e-05	0.000992147	4.38084	Artery_Tibial	0.000250112	0.0097016	3.66215	4.2e-05	0.0019035	4.0962	1	1	1	1	4	0.383566	-3.12797	1.47323	-4.18037	0.334492	-3.65444	0.6649	-3.9754	0.7013	0.0017602	0.140689	2.91029e-05	0.738009	0.000257744	0.5061	7.03e-05	0.889977	0.0223929	0.744746	0.00194689	0.964203	0.00961663	0.89385	0.00352311
TYMP	0.00048982	0.00927718	-3.48626	Cells_Cultured_fibroblasts	1.18224e-05	0.000992147	4.38084	Brain_Caudate_basal_ganglia	7.53978e-05	0.00457716	3.95858	4.2e-05	0.0019035	4.0962	1	1	1	1	4	0.383566	-3.12797	1.47323	-4.18037	0.174939	-3.98377	0.6649	-3.9754	0.7013	0.0017602	0.140689	2.91029e-05	0.861127	6.78311e-05	0.5061	7.03e-05	0.889977	0.0223929	0.744746	0.00194689	0.982694	0.00398207	0.89385	0.00352311
TYMP	0.00048982	0.00927718	-3.48626	Cells_Cultured_fibroblasts	1.18224e-05	0.000992147	4.38084	Brain_Cerebellar_Hemisphere	7.51912e-05	0.0040856	3.95923	4.2e-05	0.0019035	4.0962	1	1	1	1	4	0.383566	-3.12797	1.47323	-4.18037	0.171097	-3.98512	0.6649	-3.9754	0.7013	0.0017602	0.140689	2.91029e-05	0.864148	6.74451e-05	0.5061	7.03e-05	0.889977	0.0223929	0.744746	0.00194689	0.984244	0.00348515	0.89385	0.00352311
TYMP	0.00048982	0.00927718	-3.48626	Cells_Cultured_fibroblasts	1.18224e-05	0.000992147	4.38084	Brain_Hypothalamus	6.51346e-05	0.00420237	3.99339	4.2e-05	0.0019035	4.0962	1	1	1	1	4	0.383566	-3.12797	1.47323	-4.18037	0.167274	-4.02046	0.6649	-3.9754	0.7013	0.0017602	0.140689	2.91029e-05	0.867155	5.80848e-05	0.5061	7.03e-05	0.889977	0.0223929	0.744746	0.00194689	0.983256	0.00378784	0.89385	0.00352311
TYMP	0.00048982	0.00927718	-3.48626	Cells_Cultured_fibroblasts	1.18224e-05	0.000992147	4.38084	Breast_Mammary_Tissue	0.000108786	0.00534272	3.87011	4.2e-05	0.0019035	4.0962	1	1	1	1	4	0.383566	-3.12797	1.47323	-4.18037	0.16664	-3.89553	0.6649	-3.9754	0.7013	0.0017602	0.140689	2.91029e-05	0.867653	9.79852e-05	0.5061	7.03e-05	0.889977	0.0223929	0.744746	0.00194689	0.983958	0.00463595	0.89385	0.00352311
TYMP	0.00048982	0.00927718	-3.48626	Cells_Cultured_fibroblasts	1.18224e-05	0.000992147	4.38084	Colon_Sigmoid	0.000250112	0.00970204	3.66215	4.2e-05	0.0019035	4.0962	1	1	1	1	4	0.383566	-3.12797	1.47323	-4.18037	0.326882	-3.489	0.6649	-3.9754	0.7013	0.0017602	0.140689	2.91029e-05	0.743757	0.000484839	0.5061	7.03e-05	0.889977	0.0223929	0.744746	0.00194689	0.966652	0.0153399	0.89385	0.00352311
TYMP	0.00048982	0.00927718	-3.48626	Cells_Cultured_fibroblasts	1.18224e-05	0.000992147	4.38084	Esophagus_Muscularis	0.000250112	0.00979019	3.66215	4.2e-05	0.0019035	4.0962	1	1	1	1	4	0.383566	-3.12797	1.47323	-4.18037	0.334492	-3.65444	0.6649	-3.9754	0.7013	0.0017602	0.140689	2.91029e-05	0.738009	0.000257744	0.5061	7.03e-05	0.889977	0.0223929	0.744746	0.00194689	0.963513	0.00960211	0.89385	0.00352311
TYMP	0.00048982	0.00927718	-3.48626	Cells_Cultured_fibroblasts	1.18224e-05	0.000992147	4.38084	Heart_Atrial_Appendage	8.89778e-05	0.00513554	3.91884	4.2e-05	0.0019035	4.0962	1	1	1	1	4	0.383566	-3.12797	1.47323	-4.18037	-0.0197563	-3.97706	0.6649	-3.9754	0.7013	0.0017602	0.140689	2.91029e-05	0.984238	6.97725e-05	0.5061	7.03e-05	0.889977	0.0223929	0.744746	0.00194689	0.999255	0.00395111	0.89385	0.00352311
TYMP	0.00048982	0.00927718	-3.48626	Cells_Cultured_fibroblasts	1.18224e-05	0.000992147	4.38084	Heart_Left_Ventricle	7.90379e-05	0.00477061	3.9473	4.2e-05	0.0019035	4.0962	1	1	1	1	4	0.383566	-3.12797	1.47323	-4.18037	0.174239	-3.97245	0.6649	-3.9754	0.7013	0.0017602	0.140689	2.91029e-05	0.861678	7.11357e-05	0.5061	7.03e-05	0.889977	0.0223929	0.744746	0.00194689	0.981769	0.00411336	0.89385	0.00352311
TYMP	0.00048982	0.00927718	-3.48626	Cells_Cultured_fibroblasts	1.18224e-05	0.000992147	4.38084	Muscle_Skeletal	9.17687e-05	0.00483331	3.91138	4.2e-05	0.0019035	4.0962	1	1	1	1	4	0.383566	-3.12797	1.47323	-4.18037	0.170219	-3.93675	0.6649	-3.9754	0.7013	0.0017602	0.140689	2.91029e-05	0.864838	8.25931e-05	0.5061	7.03e-05	0.889977	0.0223929	0.744746	0.00194689	0.980281	0.00421341	0.89385	0.00352311
TYMP	0.00048982	0.00927718	-3.48626	Cells_Cultured_fibroblasts	1.18224e-05	0.000992147	4.38084	Prostate	9.83473e-05	0.00526432	3.89463	4.2e-05	0.0019035	4.0962	1	1	1	1	4	0.383566	-3.12797	1.47323	-4.18037	0.165294	-3.92064	0.6649	-3.9754	0.7013	0.0017602	0.140689	2.91029e-05	0.868712	8.83129e-05	0.5061	7.03e-05	0.889977	0.0223929	0.744746	0.00194689	0.980356	0.0043751	0.89385	0.00352311
TYMP	0.00048982	0.00927718	-3.48626	Cells_Cultured_fibroblasts	1.18224e-05	0.000992147	4.38084	Skin_Not_Sun_Exposed_Suprapubic	9.63112e-05	0.00534079	3.8997	4.2e-05	0.0019035	4.0962	1	1	1	1	4	0.383566	-3.12797	1.47323	-4.18037	0.157096	-3.8249	0.6649	-3.9754	0.7013	0.0017602	0.140689	2.91029e-05	0.875169	0.000130823	0.5061	7.03e-05	0.889977	0.0223929	0.744746	0.00194689	0.985474	0.00604136	0.89385	0.00352311
TYMP	0.00048982	0.00927718	-3.48626	Cells_Cultured_fibroblasts	1.18224e-05	0.000992147	4.38084	Skin_Sun_Exposed_Lower_leg	0.000250112	0.00984559	3.66215	4.2e-05	0.0019035	4.0962	1	1	1	1	4	0.383566	-3.12797	1.47323	-4.18037	0.320495	-3.34264	0.6649	-3.9754	0.7013	0.0017602	0.140689	2.91029e-05	0.748593	0.00082984	0.5061	7.03e-05	0.889977	0.0223929	0.744746	0.00194689	0.967321	0.0219426	0.89385	0.00352311
TYMP	0.00048982	0.00927718	-3.48626	Cells_Cultured_fibroblasts	1.18224e-05	0.000992147	4.38084	Spleen	0.000116407	0.00567805	3.85357	4.2e-05	0.0019035	4.0962	1	1	1	1	4	0.383566	-3.12797	1.47323	-4.18037	0.0561355	-3.89711	0.6649	-3.9754	0.7013	0.0017602	0.140689	2.91029e-05	0.955234	9.73474e-05	0.5061	7.03e-05	0.889977	0.0223929	0.744746	0.00194689	0.99475	0.00441638	0.89385	0.00352311
TYMP	0.00048982	0.00927718	-3.48626	Cells_Cultured_fibroblasts	1.18224e-05	0.000992147	4.38084	smultixcan	0.000157733	0.00704323	-3.10345	4.2e-05	0.0019035	4.0962	1	1	1	1	4	0.383566	-3.12797	1.47323	-4.18037	-0.0338149	3.14234	0.6649	-3.9754	0.7013	0.0017602	0.140689	2.91029e-05	0.58517	0.00018425	0.5061	7.03e-05	0.889977	0.0223929	0.744746	0.00194689	0.934547	0.00726999	0.89385	0.00352311
TYMP	0.00048982	0.00927718	-3.48626	Cells_EBV-transformed_lymphocytes	2.31924e-05	0.0018279	4.23171	Adipose_Subcutaneous	8.49532e-05	0.0045931	3.92998	4.2e-05	0.0019035	4.0962	1	1	1	1	4	0.383566	-3.12797	1.59628	-4.00058	0.178199	-3.85361	0.6649	-3.9754	0.7013	0.0017602	0.110427	6.3188e-05	0.858566	0.000116389	0.5061	7.03e-05	0.889977	0.0223929	0.727137	0.00368504	0.98093	0.00546041	0.89385	0.00352311
TYMP	0.00048982	0.00927718	-3.48626	Cells_EBV-transformed_lymphocytes	2.31924e-05	0.0018279	4.23171	Adrenal_Gland	0.00011531	0.00560681	3.85589	4.2e-05	0.0019035	4.0962	1	1	1	1	4	0.383566	-3.12797	1.59628	-4.00058	0.16228	-3.88189	0.6649	-3.9754	0.7013	0.0017602	0.110427	6.3188e-05	0.871086	0.00010365	0.5061	7.03e-05	0.889977	0.0223929	0.727137	0.00368504	0.98153	0.00478372	0.89385	0.00352311
TYMP	0.00048982	0.00927718	-3.48626	Cells_EBV-transformed_lymphocytes	2.31924e-05	0.0018279	4.23171	Artery_Aorta	9.33073e-05	0.0047811	3.90737	4.2e-05	0.0019035	4.0962	1	1	1	1	4	0.383566	-3.12797	1.59628	-4.00058	0.165985	-3.93343	0.6649	-3.9754	0.7013	0.0017602	0.110427	6.3188e-05	0.868169	8.37406e-05	0.5061	7.03e-05	0.889977	0.0223929	0.727137	0.00368504	0.981171	0.00413901	0.89385	0.00352311
TYMP	0.00048982	0.00927718	-3.48626	Cells_EBV-transformed_lymphocytes	2.31924e-05	0.0018279	4.23171	Artery_Tibial	0.000250112	0.0097016	3.66215	4.2e-05	0.0019035	4.0962	1	1	1	1	4	0.383566	-3.12797	1.59628	-4.00058	0.334492	-3.65444	0.6649	-3.9754	0.7013	0.0017602	0.110427	6.3188e-05	0.738009	0.000257744	0.5061	7.03e-05	0.889977	0.0223929	0.727137	0.00368504	0.964203	0.00961663	0.89385	0.00352311
TYMP	0.00048982	0.00927718	-3.48626	Cells_EBV-transformed_lymphocytes	2.31924e-05	0.0018279	4.23171	Brain_Caudate_basal_ganglia	7.53978e-05	0.00457716	3.95858	4.2e-05	0.0019035	4.0962	1	1	1	1	4	0.383566	-3.12797	1.59628	-4.00058	0.174939	-3.98377	0.6649	-3.9754	0.7013	0.0017602	0.110427	6.3188e-05	0.861127	6.78311e-05	0.5061	7.03e-05	0.889977	0.0223929	0.727137	0.00368504	0.982694	0.00398207	0.89385	0.00352311
TYMP	0.00048982	0.00927718	-3.48626	Cells_EBV-transformed_lymphocytes	2.31924e-05	0.0018279	4.23171	Brain_Cerebellar_Hemisphere	7.51912e-05	0.0040856	3.95923	4.2e-05	0.0019035	4.0962	1	1	1	1	4	0.383566	-3.12797	1.59628	-4.00058	0.171097	-3.98512	0.6649	-3.9754	0.7013	0.0017602	0.110427	6.3188e-05	0.864148	6.74451e-05	0.5061	7.03e-05	0.889977	0.0223929	0.727137	0.00368504	0.984244	0.00348515	0.89385	0.00352311
TYMP	0.00048982	0.00927718	-3.48626	Cells_EBV-transformed_lymphocytes	2.31924e-05	0.0018279	4.23171	Brain_Hypothalamus	6.51346e-05	0.00420237	3.99339	4.2e-05	0.0019035	4.0962	1	1	1	1	4	0.383566	-3.12797	1.59628	-4.00058	0.167274	-4.02046	0.6649	-3.9754	0.7013	0.0017602	0.110427	6.3188e-05	0.867155	5.80848e-05	0.5061	7.03e-05	0.889977	0.0223929	0.727137	0.00368504	0.983256	0.00378784	0.89385	0.00352311
TYMP	0.00048982	0.00927718	-3.48626	Cells_EBV-transformed_lymphocytes	2.31924e-05	0.0018279	4.23171	Breast_Mammary_Tissue	0.000108786	0.00534272	3.87011	4.2e-05	0.0019035	4.0962	1	1	1	1	4	0.383566	-3.12797	1.59628	-4.00058	0.16664	-3.89553	0.6649	-3.9754	0.7013	0.0017602	0.110427	6.3188e-05	0.867653	9.79852e-05	0.5061	7.03e-05	0.889977	0.0223929	0.727137	0.00368504	0.983958	0.00463595	0.89385	0.00352311
TYMP	0.00048982	0.00927718	-3.48626	Cells_EBV-transformed_lymphocytes	2.31924e-05	0.0018279	4.23171	Colon_Sigmoid	0.000250112	0.00970204	3.66215	4.2e-05	0.0019035	4.0962	1	1	1	1	4	0.383566	-3.12797	1.59628	-4.00058	0.326882	-3.489	0.6649	-3.9754	0.7013	0.0017602	0.110427	6.3188e-05	0.743757	0.000484839	0.5061	7.03e-05	0.889977	0.0223929	0.727137	0.00368504	0.966652	0.0153399	0.89385	0.00352311
TYMP	0.00048982	0.00927718	-3.48626	Cells_EBV-transformed_lymphocytes	2.31924e-05	0.0018279	4.23171	Esophagus_Muscularis	0.000250112	0.00979019	3.66215	4.2e-05	0.0019035	4.0962	1	1	1	1	4	0.383566	-3.12797	1.59628	-4.00058	0.334492	-3.65444	0.6649	-3.9754	0.7013	0.0017602	0.110427	6.3188e-05	0.738009	0.000257744	0.5061	7.03e-05	0.889977	0.0223929	0.727137	0.00368504	0.963513	0.00960211	0.89385	0.00352311
TYMP	0.00048982	0.00927718	-3.48626	Cells_EBV-transformed_lymphocytes	2.31924e-05	0.0018279	4.23171	Heart_Atrial_Appendage	8.89778e-05	0.00513554	3.91884	4.2e-05	0.0019035	4.0962	1	1	1	1	4	0.383566	-3.12797	1.59628	-4.00058	-0.0197563	-3.97706	0.6649	-3.9754	0.7013	0.0017602	0.110427	6.3188e-05	0.984238	6.97725e-05	0.5061	7.03e-05	0.889977	0.0223929	0.727137	0.00368504	0.999255	0.00395111	0.89385	0.00352311
TYMP	0.00048982	0.00927718	-3.48626	Cells_EBV-transformed_lymphocytes	2.31924e-05	0.0018279	4.23171	Heart_Left_Ventricle	7.90379e-05	0.00477061	3.9473	4.2e-05	0.0019035	4.0962	1	1	1	1	4	0.383566	-3.12797	1.59628	-4.00058	0.174239	-3.97245	0.6649	-3.9754	0.7013	0.0017602	0.110427	6.3188e-05	0.861678	7.11357e-05	0.5061	7.03e-05	0.889977	0.0223929	0.727137	0.00368504	0.981769	0.00411336	0.89385	0.00352311
TYMP	0.00048982	0.00927718	-3.48626	Cells_EBV-transformed_lymphocytes	2.31924e-05	0.0018279	4.23171	Muscle_Skeletal	9.17687e-05	0.00483331	3.91138	4.2e-05	0.0019035	4.0962	1	1	1	1	4	0.383566	-3.12797	1.59628	-4.00058	0.170219	-3.93675	0.6649	-3.9754	0.7013	0.0017602	0.110427	6.3188e-05	0.864838	8.25931e-05	0.5061	7.03e-05	0.889977	0.0223929	0.727137	0.00368504	0.980281	0.00421341	0.89385	0.00352311
TYMP	0.00048982	0.00927718	-3.48626	Cells_EBV-transformed_lymphocytes	2.31924e-05	0.0018279	4.23171	Prostate	9.83473e-05	0.00526432	3.89463	4.2e-05	0.0019035	4.0962	1	1	1	1	4	0.383566	-3.12797	1.59628	-4.00058	0.165294	-3.92064	0.6649	-3.9754	0.7013	0.0017602	0.110427	6.3188e-05	0.868712	8.83129e-05	0.5061	7.03e-05	0.889977	0.0223929	0.727137	0.00368504	0.980356	0.0043751	0.89385	0.00352311
TYMP	0.00048982	0.00927718	-3.48626	Cells_EBV-transformed_lymphocytes	2.31924e-05	0.0018279	4.23171	Skin_Not_Sun_Exposed_Suprapubic	9.63112e-05	0.00534079	3.8997	4.2e-05	0.0019035	4.0962	1	1	1	1	4	0.383566	-3.12797	1.59628	-4.00058	0.157096	-3.8249	0.6649	-3.9754	0.7013	0.0017602	0.110427	6.3188e-05	0.875169	0.000130823	0.5061	7.03e-05	0.889977	0.0223929	0.727137	0.00368504	0.985474	0.00604136	0.89385	0.00352311
TYMP	0.00048982	0.00927718	-3.48626	Cells_EBV-transformed_lymphocytes	2.31924e-05	0.0018279	4.23171	Skin_Sun_Exposed_Lower_leg	0.000250112	0.00984559	3.66215	4.2e-05	0.0019035	4.0962	1	1	1	1	4	0.383566	-3.12797	1.59628	-4.00058	0.320495	-3.34264	0.6649	-3.9754	0.7013	0.0017602	0.110427	6.3188e-05	0.748593	0.00082984	0.5061	7.03e-05	0.889977	0.0223929	0.727137	0.00368504	0.967321	0.0219426	0.89385	0.00352311
TYMP	0.00048982	0.00927718	-3.48626	Cells_EBV-transformed_lymphocytes	2.31924e-05	0.0018279	4.23171	Spleen	0.000116407	0.00567805	3.85357	4.2e-05	0.0019035	4.0962	1	1	1	1	4	0.383566	-3.12797	1.59628	-4.00058	0.0561355	-3.89711	0.6649	-3.9754	0.7013	0.0017602	0.110427	6.3188e-05	0.955234	9.73474e-05	0.5061	7.03e-05	0.889977	0.0223929	0.727137	0.00368504	0.99475	0.00441638	0.89385	0.00352311
TYMP	0.00048982	0.00927718	-3.48626	Cells_EBV-transformed_lymphocytes	2.31924e-05	0.0018279	4.23171	smultixcan	0.000157733	0.00704323	-3.10345	4.2e-05	0.0019035	4.0962	1	1	1	1	4	0.383566	-3.12797	1.59628	-4.00058	-0.0338149	3.14234	0.6649	-3.9754	0.7013	0.0017602	0.110427	6.3188e-05	0.58517	0.00018425	0.5061	7.03e-05	0.889977	0.0223929	0.727137	0.00368504	0.934547	0.00726999	0.89385	0.00352311
TYMP	0.00048982	0.00927718	-3.48626	Esophagus_Mucosa	1.15422e-05	0.00101224	4.38606	Adipose_Subcutaneous	8.49532e-05	0.0045931	3.92998	4.2e-05	0.0019035	4.0962	1	1	1	1	4	0.383566	-3.12797	1.00276	-4.27263	0.178199	-3.85361	0.6649	-3.9754	0.7013	0.0017602	0.315978	1.93185e-05	0.858566	0.000116389	0.5061	7.03e-05	0.889977	0.0223929	0.868488	0.00145524	0.98093	0.00546041	0.89385	0.00352311
TYMP	0.00048982	0.00927718	-3.48626	Esophagus_Mucosa	1.15422e-05	0.00101224	4.38606	Adrenal_Gland	0.00011531	0.00560681	3.85589	4.2e-05	0.0019035	4.0962	1	1	1	1	4	0.383566	-3.12797	1.00276	-4.27263	0.16228	-3.88189	0.6649	-3.9754	0.7013	0.0017602	0.315978	1.93185e-05	0.871086	0.00010365	0.5061	7.03e-05	0.889977	0.0223929	0.868488	0.00145524	0.98153	0.00478372	0.89385	0.00352311
TYMP	0.00048982	0.00927718	-3.48626	Esophagus_Mucosa	1.15422e-05	0.00101224	4.38606	Artery_Aorta	9.33073e-05	0.0047811	3.90737	4.2e-05	0.0019035	4.0962	1	1	1	1	4	0.383566	-3.12797	1.00276	-4.27263	0.165985	-3.93343	0.6649	-3.9754	0.7013	0.0017602	0.315978	1.93185e-05	0.868169	8.37406e-05	0.5061	7.03e-05	0.889977	0.0223929	0.868488	0.00145524	0.981171	0.00413901	0.89385	0.00352311
TYMP	0.00048982	0.00927718	-3.48626	Esophagus_Mucosa	1.15422e-05	0.00101224	4.38606	Artery_Tibial	0.000250112	0.0097016	3.66215	4.2e-05	0.0019035	4.0962	1	1	1	1	4	0.383566	-3.12797	1.00276	-4.27263	0.334492	-3.65444	0.6649	-3.9754	0.7013	0.0017602	0.315978	1.93185e-05	0.738009	0.000257744	0.5061	7.03e-05	0.889977	0.0223929	0.868488	0.00145524	0.964203	0.00961663	0.89385	0.00352311
TYMP	0.00048982	0.00927718	-3.48626	Esophagus_Mucosa	1.15422e-05	0.00101224	4.38606	Brain_Caudate_basal_ganglia	7.53978e-05	0.00457716	3.95858	4.2e-05	0.0019035	4.0962	1	1	1	1	4	0.383566	-3.12797	1.00276	-4.27263	0.174939	-3.98377	0.6649	-3.9754	0.7013	0.0017602	0.315978	1.93185e-05	0.861127	6.78311e-05	0.5061	7.03e-05	0.889977	0.0223929	0.868488	0.00145524	0.982694	0.00398207	0.89385	0.00352311
TYMP	0.00048982	0.00927718	-3.48626	Esophagus_Mucosa	1.15422e-05	0.00101224	4.38606	Brain_Cerebellar_Hemisphere	7.51912e-05	0.0040856	3.95923	4.2e-05	0.0019035	4.0962	1	1	1	1	4	0.383566	-3.12797	1.00276	-4.27263	0.171097	-3.98512	0.6649	-3.9754	0.7013	0.0017602	0.315978	1.93185e-05	0.864148	6.74451e-05	0.5061	7.03e-05	0.889977	0.0223929	0.868488	0.00145524	0.984244	0.00348515	0.89385	0.00352311
TYMP	0.00048982	0.00927718	-3.48626	Esophagus_Mucosa	1.15422e-05	0.00101224	4.38606	Brain_Hypothalamus	6.51346e-05	0.00420237	3.99339	4.2e-05	0.0019035	4.0962	1	1	1	1	4	0.383566	-3.12797	1.00276	-4.27263	0.167274	-4.02046	0.6649	-3.9754	0.7013	0.0017602	0.315978	1.93185e-05	0.867155	5.80848e-05	0.5061	7.03e-05	0.889977	0.0223929	0.868488	0.00145524	0.983256	0.00378784	0.89385	0.00352311
TYMP	0.00048982	0.00927718	-3.48626	Esophagus_Mucosa	1.15422e-05	0.00101224	4.38606	Breast_Mammary_Tissue	0.000108786	0.00534272	3.87011	4.2e-05	0.0019035	4.0962	1	1	1	1	4	0.383566	-3.12797	1.00276	-4.27263	0.16664	-3.89553	0.6649	-3.9754	0.7013	0.0017602	0.315978	1.93185e-05	0.867653	9.79852e-05	0.5061	7.03e-05	0.889977	0.0223929	0.868488	0.00145524	0.983958	0.00463595	0.89385	0.00352311
TYMP	0.00048982	0.00927718	-3.48626	Esophagus_Mucosa	1.15422e-05	0.00101224	4.38606	Colon_Sigmoid	0.000250112	0.00970204	3.66215	4.2e-05	0.0019035	4.0962	1	1	1	1	4	0.383566	-3.12797	1.00276	-4.27263	0.326882	-3.489	0.6649	-3.9754	0.7013	0.0017602	0.315978	1.93185e-05	0.743757	0.000484839	0.5061	7.03e-05	0.889977	0.0223929	0.868488	0.00145524	0.966652	0.0153399	0.89385	0.00352311
TYMP	0.00048982	0.00927718	-3.48626	Esophagus_Mucosa	1.15422e-05	0.00101224	4.38606	Esophagus_Muscularis	0.000250112	0.00979019	3.66215	4.2e-05	0.0019035	4.0962	1	1	1	1	4	0.383566	-3.12797	1.00276	-4.27263	0.334492	-3.65444	0.6649	-3.9754	0.7013	0.0017602	0.315978	1.93185e-05	0.738009	0.000257744	0.5061	7.03e-05	0.889977	0.0223929	0.868488	0.00145524	0.963513	0.00960211	0.89385	0.00352311
TYMP	0.00048982	0.00927718	-3.48626	Esophagus_Mucosa	1.15422e-05	0.00101224	4.38606	Heart_Atrial_Appendage	8.89778e-05	0.00513554	3.91884	4.2e-05	0.0019035	4.0962	1	1	1	1	4	0.383566	-3.12797	1.00276	-4.27263	-0.0197563	-3.97706	0.6649	-3.9754	0.7013	0.0017602	0.315978	1.93185e-05	0.984238	6.97725e-05	0.5061	7.03e-05	0.889977	0.0223929	0.868488	0.00145524	0.999255	0.00395111	0.89385	0.00352311
TYMP	0.00048982	0.00927718	-3.48626	Esophagus_Mucosa	1.15422e-05	0.00101224	4.38606	Heart_Left_Ventricle	7.90379e-05	0.00477061	3.9473	4.2e-05	0.0019035	4.0962	1	1	1	1	4	0.383566	-3.12797	1.00276	-4.27263	0.174239	-3.97245	0.6649	-3.9754	0.7013	0.0017602	0.315978	1.93185e-05	0.861678	7.11357e-05	0.5061	7.03e-05	0.889977	0.0223929	0.868488	0.00145524	0.981769	0.00411336	0.89385	0.00352311
TYMP	0.00048982	0.00927718	-3.48626	Esophagus_Mucosa	1.15422e-05	0.00101224	4.38606	Muscle_Skeletal	9.17687e-05	0.00483331	3.91138	4.2e-05	0.0019035	4.0962	1	1	1	1	4	0.383566	-3.12797	1.00276	-4.27263	0.170219	-3.93675	0.6649	-3.9754	0.7013	0.0017602	0.315978	1.93185e-05	0.864838	8.25931e-05	0.5061	7.03e-05	0.889977	0.0223929	0.868488	0.00145524	0.980281	0.00421341	0.89385	0.00352311
TYMP	0.00048982	0.00927718	-3.48626	Esophagus_Mucosa	1.15422e-05	0.00101224	4.38606	Prostate	9.83473e-05	0.00526432	3.89463	4.2e-05	0.0019035	4.0962	1	1	1	1	4	0.383566	-3.12797	1.00276	-4.27263	0.165294	-3.92064	0.6649	-3.9754	0.7013	0.0017602	0.315978	1.93185e-05	0.868712	8.83129e-05	0.5061	7.03e-05	0.889977	0.0223929	0.868488	0.00145524	0.980356	0.0043751	0.89385	0.00352311
TYMP	0.00048982	0.00927718	-3.48626	Esophagus_Mucosa	1.15422e-05	0.00101224	4.38606	Skin_Not_Sun_Exposed_Suprapubic	9.63112e-05	0.00534079	3.8997	4.2e-05	0.0019035	4.0962	1	1	1	1	4	0.383566	-3.12797	1.00276	-4.27263	0.157096	-3.8249	0.6649	-3.9754	0.7013	0.0017602	0.315978	1.93185e-05	0.875169	0.000130823	0.5061	7.03e-05	0.889977	0.0223929	0.868488	0.00145524	0.985474	0.00604136	0.89385	0.00352311
TYMP	0.00048982	0.00927718	-3.48626	Esophagus_Mucosa	1.15422e-05	0.00101224	4.38606	Skin_Sun_Exposed_Lower_leg	0.000250112	0.00984559	3.66215	4.2e-05	0.0019035	4.0962	1	1	1	1	4	0.383566	-3.12797	1.00276	-4.27263	0.320495	-3.34264	0.6649	-3.9754	0.7013	0.0017602	0.315978	1.93185e-05	0.748593	0.00082984	0.5061	7.03e-05	0.889977	0.0223929	0.868488	0.00145524	0.967321	0.0219426	0.89385	0.00352311
TYMP	0.00048982	0.00927718	-3.48626	Esophagus_Mucosa	1.15422e-05	0.00101224	4.38606	Spleen	0.000116407	0.00567805	3.85357	4.2e-05	0.0019035	4.0962	1	1	1	1	4	0.383566	-3.12797	1.00276	-4.27263	0.0561355	-3.89711	0.6649	-3.9754	0.7013	0.0017602	0.315978	1.93185e-05	0.955234	9.73474e-05	0.5061	7.03e-05	0.889977	0.0223929	0.868488	0.00145524	0.99475	0.00441638	0.89385	0.00352311
TYMP	0.00048982	0.00927718	-3.48626	Esophagus_Mucosa	1.15422e-05	0.00101224	4.38606	smultixcan	0.000157733	0.00704323	-3.10345	4.2e-05	0.0019035	4.0962	1	1	1	1	4	0.383566	-3.12797	1.00276	-4.27263	-0.0338149	3.14234	0.6649	-3.9754	0.7013	0.0017602	0.315978	1.93185e-05	0.58517	0.00018425	0.5061	7.03e-05	0.889977	0.0223929	0.868488	0.00145524	0.934547	0.00726999	0.89385	0.00352311
TYMP	0.00048982	0.00927718	-3.48626	Heart_Atrial_Appendage	1.6976e-05	0.00131726	4.30135	Adipose_Subcutaneous	8.49532e-05	0.0045931	3.92998	4.2e-05	0.0019035	4.0962	1	1	1	1	4	0.383566	-3.12797	0.908278	-4.12348	0.178199	-3.85361	0.6649	-3.9754	0.7013	0.0017602	0.363732	3.73197e-05	0.858566	0.000116389	0.5061	7.03e-05	0.889977	0.0223929	0.894297	0.00266111	0.98093	0.00546041	0.89385	0.00352311
TYMP	0.00048982	0.00927718	-3.48626	Heart_Atrial_Appendage	1.6976e-05	0.00131726	4.30135	Adrenal_Gland	0.00011531	0.00560681	3.85589	4.2e-05	0.0019035	4.0962	1	1	1	1	4	0.383566	-3.12797	0.908278	-4.12348	0.16228	-3.88189	0.6649	-3.9754	0.7013	0.0017602	0.363732	3.73197e-05	0.871086	0.00010365	0.5061	7.03e-05	0.889977	0.0223929	0.894297	0.00266111	0.98153	0.00478372	0.89385	0.00352311
TYMP	0.00048982	0.00927718	-3.48626	Heart_Atrial_Appendage	1.6976e-05	0.00131726	4.30135	Artery_Aorta	9.33073e-05	0.0047811	3.90737	4.2e-05	0.0019035	4.0962	1	1	1	1	4	0.383566	-3.12797	0.908278	-4.12348	0.165985	-3.93343	0.6649	-3.9754	0.7013	0.0017602	0.363732	3.73197e-05	0.868169	8.37406e-05	0.5061	7.03e-05	0.889977	0.0223929	0.894297	0.00266111	0.981171	0.00413901	0.89385	0.00352311
TYMP	0.00048982	0.00927718	-3.48626	Heart_Atrial_Appendage	1.6976e-05	0.00131726	4.30135	Artery_Tibial	0.000250112	0.0097016	3.66215	4.2e-05	0.0019035	4.0962	1	1	1	1	4	0.383566	-3.12797	0.908278	-4.12348	0.334492	-3.65444	0.6649	-3.9754	0.7013	0.0017602	0.363732	3.73197e-05	0.738009	0.000257744	0.5061	7.03e-05	0.889977	0.0223929	0.894297	0.00266111	0.964203	0.00961663	0.89385	0.00352311
TYMP	0.00048982	0.00927718	-3.48626	Heart_Atrial_Appendage	1.6976e-05	0.00131726	4.30135	Brain_Caudate_basal_ganglia	7.53978e-05	0.00457716	3.95858	4.2e-05	0.0019035	4.0962	1	1	1	1	4	0.383566	-3.12797	0.908278	-4.12348	0.174939	-3.98377	0.6649	-3.9754	0.7013	0.0017602	0.363732	3.73197e-05	0.861127	6.78311e-05	0.5061	7.03e-05	0.889977	0.0223929	0.894297	0.00266111	0.982694	0.00398207	0.89385	0.00352311
TYMP	0.00048982	0.00927718	-3.48626	Heart_Atrial_Appendage	1.6976e-05	0.00131726	4.30135	Brain_Cerebellar_Hemisphere	7.51912e-05	0.0040856	3.95923	4.2e-05	0.0019035	4.0962	1	1	1	1	4	0.383566	-3.12797	0.908278	-4.12348	0.171097	-3.98512	0.6649	-3.9754	0.7013	0.0017602	0.363732	3.73197e-05	0.864148	6.74451e-05	0.5061	7.03e-05	0.889977	0.0223929	0.894297	0.00266111	0.984244	0.00348515	0.89385	0.00352311
TYMP	0.00048982	0.00927718	-3.48626	Heart_Atrial_Appendage	1.6976e-05	0.00131726	4.30135	Brain_Hypothalamus	6.51346e-05	0.00420237	3.99339	4.2e-05	0.0019035	4.0962	1	1	1	1	4	0.383566	-3.12797	0.908278	-4.12348	0.167274	-4.02046	0.6649	-3.9754	0.7013	0.0017602	0.363732	3.73197e-05	0.867155	5.80848e-05	0.5061	7.03e-05	0.889977	0.0223929	0.894297	0.00266111	0.983256	0.00378784	0.89385	0.00352311
TYMP	0.00048982	0.00927718	-3.48626	Heart_Atrial_Appendage	1.6976e-05	0.00131726	4.30135	Breast_Mammary_Tissue	0.000108786	0.00534272	3.87011	4.2e-05	0.0019035	4.0962	1	1	1	1	4	0.383566	-3.12797	0.908278	-4.12348	0.16664	-3.89553	0.6649	-3.9754	0.7013	0.0017602	0.363732	3.73197e-05	0.867653	9.79852e-05	0.5061	7.03e-05	0.889977	0.0223929	0.894297	0.00266111	0.983958	0.00463595	0.89385	0.00352311
TYMP	0.00048982	0.00927718	-3.48626	Heart_Atrial_Appendage	1.6976e-05	0.00131726	4.30135	Colon_Sigmoid	0.000250112	0.00970204	3.66215	4.2e-05	0.0019035	4.0962	1	1	1	1	4	0.383566	-3.12797	0.908278	-4.12348	0.326882	-3.489	0.6649	-3.9754	0.7013	0.0017602	0.363732	3.73197e-05	0.743757	0.000484839	0.5061	7.03e-05	0.889977	0.0223929	0.894297	0.00266111	0.966652	0.0153399	0.89385	0.00352311
TYMP	0.00048982	0.00927718	-3.48626	Heart_Atrial_Appendage	1.6976e-05	0.00131726	4.30135	Esophagus_Muscularis	0.000250112	0.00979019	3.66215	4.2e-05	0.0019035	4.0962	1	1	1	1	4	0.383566	-3.12797	0.908278	-4.12348	0.334492	-3.65444	0.6649	-3.9754	0.7013	0.0017602	0.363732	3.73197e-05	0.738009	0.000257744	0.5061	7.03e-05	0.889977	0.0223929	0.894297	0.00266111	0.963513	0.00960211	0.89385	0.00352311
TYMP	0.00048982	0.00927718	-3.48626	Heart_Atrial_Appendage	1.6976e-05	0.00131726	4.30135	Heart_Atrial_Appendage	8.89778e-05	0.00513554	3.91884	4.2e-05	0.0019035	4.0962	1	1	1	1	4	0.383566	-3.12797	0.908278	-4.12348	-0.0197563	-3.97706	0.6649	-3.9754	0.7013	0.0017602	0.363732	3.73197e-05	0.984238	6.97725e-05	0.5061	7.03e-05	0.889977	0.0223929	0.894297	0.00266111	0.999255	0.00395111	0.89385	0.00352311
TYMP	0.00048982	0.00927718	-3.48626	Heart_Atrial_Appendage	1.6976e-05	0.00131726	4.30135	Heart_Left_Ventricle	7.90379e-05	0.00477061	3.9473	4.2e-05	0.0019035	4.0962	1	1	1	1	4	0.383566	-3.12797	0.908278	-4.12348	0.174239	-3.97245	0.6649	-3.9754	0.7013	0.0017602	0.363732	3.73197e-05	0.861678	7.11357e-05	0.5061	7.03e-05	0.889977	0.0223929	0.894297	0.00266111	0.981769	0.00411336	0.89385	0.00352311
TYMP	0.00048982	0.00927718	-3.48626	Heart_Atrial_Appendage	1.6976e-05	0.00131726	4.30135	Muscle_Skeletal	9.17687e-05	0.00483331	3.91138	4.2e-05	0.0019035	4.0962	1	1	1	1	4	0.383566	-3.12797	0.908278	-4.12348	0.170219	-3.93675	0.6649	-3.9754	0.7013	0.0017602	0.363732	3.73197e-05	0.864838	8.25931e-05	0.5061	7.03e-05	0.889977	0.0223929	0.894297	0.00266111	0.980281	0.00421341	0.89385	0.00352311
TYMP	0.00048982	0.00927718	-3.48626	Heart_Atrial_Appendage	1.6976e-05	0.00131726	4.30135	Prostate	9.83473e-05	0.00526432	3.89463	4.2e-05	0.0019035	4.0962	1	1	1	1	4	0.383566	-3.12797	0.908278	-4.12348	0.165294	-3.92064	0.6649	-3.9754	0.7013	0.0017602	0.363732	3.73197e-05	0.868712	8.83129e-05	0.5061	7.03e-05	0.889977	0.0223929	0.894297	0.00266111	0.980356	0.0043751	0.89385	0.00352311
TYMP	0.00048982	0.00927718	-3.48626	Heart_Atrial_Appendage	1.6976e-05	0.00131726	4.30135	Skin_Not_Sun_Exposed_Suprapubic	9.63112e-05	0.00534079	3.8997	4.2e-05	0.0019035	4.0962	1	1	1	1	4	0.383566	-3.12797	0.908278	-4.12348	0.157096	-3.8249	0.6649	-3.9754	0.7013	0.0017602	0.363732	3.73197e-05	0.875169	0.000130823	0.5061	7.03e-05	0.889977	0.0223929	0.894297	0.00266111	0.985474	0.00604136	0.89385	0.00352311
TYMP	0.00048982	0.00927718	-3.48626	Heart_Atrial_Appendage	1.6976e-05	0.00131726	4.30135	Skin_Sun_Exposed_Lower_leg	0.000250112	0.00984559	3.66215	4.2e-05	0.0019035	4.0962	1	1	1	1	4	0.383566	-3.12797	0.908278	-4.12348	0.320495	-3.34264	0.6649	-3.9754	0.7013	0.0017602	0.363732	3.73197e-05	0.748593	0.00082984	0.5061	7.03e-05	0.889977	0.0223929	0.894297	0.00266111	0.967321	0.0219426	0.89385	0.00352311
TYMP	0.00048982	0.00927718	-3.48626	Heart_Atrial_Appendage	1.6976e-05	0.00131726	4.30135	Spleen	0.000116407	0.00567805	3.85357	4.2e-05	0.0019035	4.0962	1	1	1	1	4	0.383566	-3.12797	0.908278	-4.12348	0.0561355	-3.89711	0.6649	-3.9754	0.7013	0.0017602	0.363732	3.73197e-05	0.955234	9.73474e-05	0.5061	7.03e-05	0.889977	0.0223929	0.894297	0.00266111	0.99475	0.00441638	0.89385	0.00352311
TYMP	0.00048982	0.00927718	-3.48626	Heart_Atrial_Appendage	1.6976e-05	0.00131726	4.30135	smultixcan	0.000157733	0.00704323	-3.10345	4.2e-05	0.0019035	4.0962	1	1	1	1	4	0.383566	-3.12797	0.908278	-4.12348	-0.0338149	3.14234	0.6649	-3.9754	0.7013	0.0017602	0.363732	3.73197e-05	0.58517	0.00018425	0.5061	7.03e-05	0.889977	0.0223929	0.894297	0.00266111	0.934547	0.00726999	0.89385	0.00352311
TYMP	0.00048982	0.00927718	-3.48626	Lung	2.74432e-05	0.00207985	4.19371	Adipose_Subcutaneous	8.49532e-05	0.0045931	3.92998	4.2e-05	0.0019035	4.0962	1	1	1	1	4	0.383566	-3.12797	0.841845	-4.10451	0.178199	-3.85361	0.6649	-3.9754	0.7013	0.0017602	0.399875	4.05177e-05	0.858566	0.000116389	0.5061	7.03e-05	0.889977	0.0223929	0.905102	0.00271468	0.98093	0.00546041	0.89385	0.00352311
TYMP	0.00048982	0.00927718	-3.48626	Lung	2.74432e-05	0.00207985	4.19371	Adrenal_Gland	0.00011531	0.00560681	3.85589	4.2e-05	0.0019035	4.0962	1	1	1	1	4	0.383566	-3.12797	0.841845	-4.10451	0.16228	-3.88189	0.6649	-3.9754	0.7013	0.0017602	0.399875	4.05177e-05	0.871086	0.00010365	0.5061	7.03e-05	0.889977	0.0223929	0.905102	0.00271468	0.98153	0.00478372	0.89385	0.00352311
TYMP	0.00048982	0.00927718	-3.48626	Lung	2.74432e-05	0.00207985	4.19371	Artery_Aorta	9.33073e-05	0.0047811	3.90737	4.2e-05	0.0019035	4.0962	1	1	1	1	4	0.383566	-3.12797	0.841845	-4.10451	0.165985	-3.93343	0.6649	-3.9754	0.7013	0.0017602	0.399875	4.05177e-05	0.868169	8.37406e-05	0.5061	7.03e-05	0.889977	0.0223929	0.905102	0.00271468	0.981171	0.00413901	0.89385	0.00352311
TYMP	0.00048982	0.00927718	-3.48626	Lung	2.74432e-05	0.00207985	4.19371	Artery_Tibial	0.000250112	0.0097016	3.66215	4.2e-05	0.0019035	4.0962	1	1	1	1	4	0.383566	-3.12797	0.841845	-4.10451	0.334492	-3.65444	0.6649	-3.9754	0.7013	0.0017602	0.399875	4.05177e-05	0.738009	0.000257744	0.5061	7.03e-05	0.889977	0.0223929	0.905102	0.00271468	0.964203	0.00961663	0.89385	0.00352311
TYMP	0.00048982	0.00927718	-3.48626	Lung	2.74432e-05	0.00207985	4.19371	Brain_Caudate_basal_ganglia	7.53978e-05	0.00457716	3.95858	4.2e-05	0.0019035	4.0962	1	1	1	1	4	0.383566	-3.12797	0.841845	-4.10451	0.174939	-3.98377	0.6649	-3.9754	0.7013	0.0017602	0.399875	4.05177e-05	0.861127	6.78311e-05	0.5061	7.03e-05	0.889977	0.0223929	0.905102	0.00271468	0.982694	0.00398207	0.89385	0.00352311
TYMP	0.00048982	0.00927718	-3.48626	Lung	2.74432e-05	0.00207985	4.19371	Brain_Cerebellar_Hemisphere	7.51912e-05	0.0040856	3.95923	4.2e-05	0.0019035	4.0962	1	1	1	1	4	0.383566	-3.12797	0.841845	-4.10451	0.171097	-3.98512	0.6649	-3.9754	0.7013	0.0017602	0.399875	4.05177e-05	0.864148	6.74451e-05	0.5061	7.03e-05	0.889977	0.0223929	0.905102	0.00271468	0.984244	0.00348515	0.89385	0.00352311
TYMP	0.00048982	0.00927718	-3.48626	Lung	2.74432e-05	0.00207985	4.19371	Brain_Hypothalamus	6.51346e-05	0.00420237	3.99339	4.2e-05	0.0019035	4.0962	1	1	1	1	4	0.383566	-3.12797	0.841845	-4.10451	0.167274	-4.02046	0.6649	-3.9754	0.7013	0.0017602	0.399875	4.05177e-05	0.867155	5.80848e-05	0.5061	7.03e-05	0.889977	0.0223929	0.905102	0.00271468	0.983256	0.00378784	0.89385	0.00352311
TYMP	0.00048982	0.00927718	-3.48626	Lung	2.74432e-05	0.00207985	4.19371	Breast_Mammary_Tissue	0.000108786	0.00534272	3.87011	4.2e-05	0.0019035	4.0962	1	1	1	1	4	0.383566	-3.12797	0.841845	-4.10451	0.16664	-3.89553	0.6649	-3.9754	0.7013	0.0017602	0.399875	4.05177e-05	0.867653	9.79852e-05	0.5061	7.03e-05	0.889977	0.0223929	0.905102	0.00271468	0.983958	0.00463595	0.89385	0.00352311
TYMP	0.00048982	0.00927718	-3.48626	Lung	2.74432e-05	0.00207985	4.19371	Colon_Sigmoid	0.000250112	0.00970204	3.66215	4.2e-05	0.0019035	4.0962	1	1	1	1	4	0.383566	-3.12797	0.841845	-4.10451	0.326882	-3.489	0.6649	-3.9754	0.7013	0.0017602	0.399875	4.05177e-05	0.743757	0.000484839	0.5061	7.03e-05	0.889977	0.0223929	0.905102	0.00271468	0.966652	0.0153399	0.89385	0.00352311
TYMP	0.00048982	0.00927718	-3.48626	Lung	2.74432e-05	0.00207985	4.19371	Esophagus_Muscularis	0.000250112	0.00979019	3.66215	4.2e-05	0.0019035	4.0962	1	1	1	1	4	0.383566	-3.12797	0.841845	-4.10451	0.334492	-3.65444	0.6649	-3.9754	0.7013	0.0017602	0.399875	4.05177e-05	0.738009	0.000257744	0.5061	7.03e-05	0.889977	0.0223929	0.905102	0.00271468	0.963513	0.00960211	0.89385	0.00352311
TYMP	0.00048982	0.00927718	-3.48626	Lung	2.74432e-05	0.00207985	4.19371	Heart_Atrial_Appendage	8.89778e-05	0.00513554	3.91884	4.2e-05	0.0019035	4.0962	1	1	1	1	4	0.383566	-3.12797	0.841845	-4.10451	-0.0197563	-3.97706	0.6649	-3.9754	0.7013	0.0017602	0.399875	4.05177e-05	0.984238	6.97725e-05	0.5061	7.03e-05	0.889977	0.0223929	0.905102	0.00271468	0.999255	0.00395111	0.89385	0.00352311
TYMP	0.00048982	0.00927718	-3.48626	Lung	2.74432e-05	0.00207985	4.19371	Heart_Left_Ventricle	7.90379e-05	0.00477061	3.9473	4.2e-05	0.0019035	4.0962	1	1	1	1	4	0.383566	-3.12797	0.841845	-4.10451	0.174239	-3.97245	0.6649	-3.9754	0.7013	0.0017602	0.399875	4.05177e-05	0.861678	7.11357e-05	0.5061	7.03e-05	0.889977	0.0223929	0.905102	0.00271468	0.981769	0.00411336	0.89385	0.00352311
TYMP	0.00048982	0.00927718	-3.48626	Lung	2.74432e-05	0.00207985	4.19371	Muscle_Skeletal	9.17687e-05	0.00483331	3.91138	4.2e-05	0.0019035	4.0962	1	1	1	1	4	0.383566	-3.12797	0.841845	-4.10451	0.170219	-3.93675	0.6649	-3.9754	0.7013	0.0017602	0.399875	4.05177e-05	0.864838	8.25931e-05	0.5061	7.03e-05	0.889977	0.0223929	0.905102	0.00271468	0.980281	0.00421341	0.89385	0.00352311
TYMP	0.00048982	0.00927718	-3.48626	Lung	2.74432e-05	0.00207985	4.19371	Prostate	9.83473e-05	0.00526432	3.89463	4.2e-05	0.0019035	4.0962	1	1	1	1	4	0.383566	-3.12797	0.841845	-4.10451	0.165294	-3.92064	0.6649	-3.9754	0.7013	0.0017602	0.399875	4.05177e-05	0.868712	8.83129e-05	0.5061	7.03e-05	0.889977	0.0223929	0.905102	0.00271468	0.980356	0.0043751	0.89385	0.00352311
TYMP	0.00048982	0.00927718	-3.48626	Lung	2.74432e-05	0.00207985	4.19371	Skin_Not_Sun_Exposed_Suprapubic	9.63112e-05	0.00534079	3.8997	4.2e-05	0.0019035	4.0962	1	1	1	1	4	0.383566	-3.12797	0.841845	-4.10451	0.157096	-3.8249	0.6649	-3.9754	0.7013	0.0017602	0.399875	4.05177e-05	0.875169	0.000130823	0.5061	7.03e-05	0.889977	0.0223929	0.905102	0.00271468	0.985474	0.00604136	0.89385	0.00352311
TYMP	0.00048982	0.00927718	-3.48626	Lung	2.74432e-05	0.00207985	4.19371	Skin_Sun_Exposed_Lower_leg	0.000250112	0.00984559	3.66215	4.2e-05	0.0019035	4.0962	1	1	1	1	4	0.383566	-3.12797	0.841845	-4.10451	0.320495	-3.34264	0.6649	-3.9754	0.7013	0.0017602	0.399875	4.05177e-05	0.748593	0.00082984	0.5061	7.03e-05	0.889977	0.0223929	0.905102	0.00271468	0.967321	0.0219426	0.89385	0.00352311
TYMP	0.00048982	0.00927718	-3.48626	Lung	2.74432e-05	0.00207985	4.19371	Spleen	0.000116407	0.00567805	3.85357	4.2e-05	0.0019035	4.0962	1	1	1	1	4	0.383566	-3.12797	0.841845	-4.10451	0.0561355	-3.89711	0.6649	-3.9754	0.7013	0.0017602	0.399875	4.05177e-05	0.955234	9.73474e-05	0.5061	7.03e-05	0.889977	0.0223929	0.905102	0.00271468	0.99475	0.00441638	0.89385	0.00352311
TYMP	0.00048982	0.00927718	-3.48626	Lung	2.74432e-05	0.00207985	4.19371	smultixcan	0.000157733	0.00704323	-3.10345	4.2e-05	0.0019035	4.0962	1	1	1	1	4	0.383566	-3.12797	0.841845	-4.10451	-0.0338149	3.14234	0.6649	-3.9754	0.7013	0.0017602	0.399875	4.05177e-05	0.58517	0.00018425	0.5061	7.03e-05	0.889977	0.0223929	0.905102	0.00271468	0.934547	0.00726999	0.89385	0.00352311
TYMP	0.00048982	0.00927718	-3.48626	Nerve_Tibial	6.13913e-05	0.00438266	4.0074	Adipose_Subcutaneous	8.49532e-05	0.0045931	3.92998	4.2e-05	0.0019035	4.0962	1	1	1	1	4	0.383566	-3.12797	0.613435	-3.96611	0.178199	-3.85361	0.6649	-3.9754	0.7013	0.0017602	0.539588	7.30563e-05	0.858566	0.000116389	0.5061	7.03e-05	0.889977	0.0223929	0.928768	0.00447572	0.98093	0.00546041	0.89385	0.00352311
TYMP	0.00048982	0.00927718	-3.48626	Nerve_Tibial	6.13913e-05	0.00438266	4.0074	Adrenal_Gland	0.00011531	0.00560681	3.85589	4.2e-05	0.0019035	4.0962	1	1	1	1	4	0.383566	-3.12797	0.613435	-3.96611	0.16228	-3.88189	0.6649	-3.9754	0.7013	0.0017602	0.539588	7.30563e-05	0.871086	0.00010365	0.5061	7.03e-05	0.889977	0.0223929	0.928768	0.00447572	0.98153	0.00478372	0.89385	0.00352311
TYMP	0.00048982	0.00927718	-3.48626	Nerve_Tibial	6.13913e-05	0.00438266	4.0074	Artery_Aorta	9.33073e-05	0.0047811	3.90737	4.2e-05	0.0019035	4.0962	1	1	1	1	4	0.383566	-3.12797	0.613435	-3.96611	0.165985	-3.93343	0.6649	-3.9754	0.7013	0.0017602	0.539588	7.30563e-05	0.868169	8.37406e-05	0.5061	7.03e-05	0.889977	0.0223929	0.928768	0.00447572	0.981171	0.00413901	0.89385	0.00352311
TYMP	0.00048982	0.00927718	-3.48626	Nerve_Tibial	6.13913e-05	0.00438266	4.0074	Artery_Tibial	0.000250112	0.0097016	3.66215	4.2e-05	0.0019035	4.0962	1	1	1	1	4	0.383566	-3.12797	0.613435	-3.96611	0.334492	-3.65444	0.6649	-3.9754	0.7013	0.0017602	0.539588	7.30563e-05	0.738009	0.000257744	0.5061	7.03e-05	0.889977	0.0223929	0.928768	0.00447572	0.964203	0.00961663	0.89385	0.00352311
TYMP	0.00048982	0.00927718	-3.48626	Nerve_Tibial	6.13913e-05	0.00438266	4.0074	Brain_Caudate_basal_ganglia	7.53978e-05	0.00457716	3.95858	4.2e-05	0.0019035	4.0962	1	1	1	1	4	0.383566	-3.12797	0.613435	-3.96611	0.174939	-3.98377	0.6649	-3.9754	0.7013	0.0017602	0.539588	7.30563e-05	0.861127	6.78311e-05	0.5061	7.03e-05	0.889977	0.0223929	0.928768	0.00447572	0.982694	0.00398207	0.89385	0.00352311
TYMP	0.00048982	0.00927718	-3.48626	Nerve_Tibial	6.13913e-05	0.00438266	4.0074	Brain_Cerebellar_Hemisphere	7.51912e-05	0.0040856	3.95923	4.2e-05	0.0019035	4.0962	1	1	1	1	4	0.383566	-3.12797	0.613435	-3.96611	0.171097	-3.98512	0.6649	-3.9754	0.7013	0.0017602	0.539588	7.30563e-05	0.864148	6.74451e-05	0.5061	7.03e-05	0.889977	0.0223929	0.928768	0.00447572	0.984244	0.00348515	0.89385	0.00352311
TYMP	0.00048982	0.00927718	-3.48626	Nerve_Tibial	6.13913e-05	0.00438266	4.0074	Brain_Hypothalamus	6.51346e-05	0.00420237	3.99339	4.2e-05	0.0019035	4.0962	1	1	1	1	4	0.383566	-3.12797	0.613435	-3.96611	0.167274	-4.02046	0.6649	-3.9754	0.7013	0.0017602	0.539588	7.30563e-05	0.867155	5.80848e-05	0.5061	7.03e-05	0.889977	0.0223929	0.928768	0.00447572	0.983256	0.00378784	0.89385	0.00352311
TYMP	0.00048982	0.00927718	-3.48626	Nerve_Tibial	6.13913e-05	0.00438266	4.0074	Breast_Mammary_Tissue	0.000108786	0.00534272	3.87011	4.2e-05	0.0019035	4.0962	1	1	1	1	4	0.383566	-3.12797	0.613435	-3.96611	0.16664	-3.89553	0.6649	-3.9754	0.7013	0.0017602	0.539588	7.30563e-05	0.867653	9.79852e-05	0.5061	7.03e-05	0.889977	0.0223929	0.928768	0.00447572	0.983958	0.00463595	0.89385	0.00352311
TYMP	0.00048982	0.00927718	-3.48626	Nerve_Tibial	6.13913e-05	0.00438266	4.0074	Colon_Sigmoid	0.000250112	0.00970204	3.66215	4.2e-05	0.0019035	4.0962	1	1	1	1	4	0.383566	-3.12797	0.613435	-3.96611	0.326882	-3.489	0.6649	-3.9754	0.7013	0.0017602	0.539588	7.30563e-05	0.743757	0.000484839	0.5061	7.03e-05	0.889977	0.0223929	0.928768	0.00447572	0.966652	0.0153399	0.89385	0.00352311
TYMP	0.00048982	0.00927718	-3.48626	Nerve_Tibial	6.13913e-05	0.00438266	4.0074	Esophagus_Muscularis	0.000250112	0.00979019	3.66215	4.2e-05	0.0019035	4.0962	1	1	1	1	4	0.383566	-3.12797	0.613435	-3.96611	0.334492	-3.65444	0.6649	-3.9754	0.7013	0.0017602	0.539588	7.30563e-05	0.738009	0.000257744	0.5061	7.03e-05	0.889977	0.0223929	0.928768	0.00447572	0.963513	0.00960211	0.89385	0.00352311
TYMP	0.00048982	0.00927718	-3.48626	Nerve_Tibial	6.13913e-05	0.00438266	4.0074	Heart_Atrial_Appendage	8.89778e-05	0.00513554	3.91884	4.2e-05	0.0019035	4.0962	1	1	1	1	4	0.383566	-3.12797	0.613435	-3.96611	-0.0197563	-3.97706	0.6649	-3.9754	0.7013	0.0017602	0.539588	7.30563e-05	0.984238	6.97725e-05	0.5061	7.03e-05	0.889977	0.0223929	0.928768	0.00447572	0.999255	0.00395111	0.89385	0.00352311
TYMP	0.00048982	0.00927718	-3.48626	Nerve_Tibial	6.13913e-05	0.00438266	4.0074	Heart_Left_Ventricle	7.90379e-05	0.00477061	3.9473	4.2e-05	0.0019035	4.0962	1	1	1	1	4	0.383566	-3.12797	0.613435	-3.96611	0.174239	-3.97245	0.6649	-3.9754	0.7013	0.0017602	0.539588	7.30563e-05	0.861678	7.11357e-05	0.5061	7.03e-05	0.889977	0.0223929	0.928768	0.00447572	0.981769	0.00411336	0.89385	0.00352311
TYMP	0.00048982	0.00927718	-3.48626	Nerve_Tibial	6.13913e-05	0.00438266	4.0074	Muscle_Skeletal	9.17687e-05	0.00483331	3.91138	4.2e-05	0.0019035	4.0962	1	1	1	1	4	0.383566	-3.12797	0.613435	-3.96611	0.170219	-3.93675	0.6649	-3.9754	0.7013	0.0017602	0.539588	7.30563e-05	0.864838	8.25931e-05	0.5061	7.03e-05	0.889977	0.0223929	0.928768	0.00447572	0.980281	0.00421341	0.89385	0.00352311
TYMP	0.00048982	0.00927718	-3.48626	Nerve_Tibial	6.13913e-05	0.00438266	4.0074	Prostate	9.83473e-05	0.00526432	3.89463	4.2e-05	0.0019035	4.0962	1	1	1	1	4	0.383566	-3.12797	0.613435	-3.96611	0.165294	-3.92064	0.6649	-3.9754	0.7013	0.0017602	0.539588	7.30563e-05	0.868712	8.83129e-05	0.5061	7.03e-05	0.889977	0.0223929	0.928768	0.00447572	0.980356	0.0043751	0.89385	0.00352311
TYMP	0.00048982	0.00927718	-3.48626	Nerve_Tibial	6.13913e-05	0.00438266	4.0074	Skin_Not_Sun_Exposed_Suprapubic	9.63112e-05	0.00534079	3.8997	4.2e-05	0.0019035	4.0962	1	1	1	1	4	0.383566	-3.12797	0.613435	-3.96611	0.157096	-3.8249	0.6649	-3.9754	0.7013	0.0017602	0.539588	7.30563e-05	0.875169	0.000130823	0.5061	7.03e-05	0.889977	0.0223929	0.928768	0.00447572	0.985474	0.00604136	0.89385	0.00352311
TYMP	0.00048982	0.00927718	-3.48626	Nerve_Tibial	6.13913e-05	0.00438266	4.0074	Skin_Sun_Exposed_Lower_leg	0.000250112	0.00984559	3.66215	4.2e-05	0.0019035	4.0962	1	1	1	1	4	0.383566	-3.12797	0.613435	-3.96611	0.320495	-3.34264	0.6649	-3.9754	0.7013	0.0017602	0.539588	7.30563e-05	0.748593	0.00082984	0.5061	7.03e-05	0.889977	0.0223929	0.928768	0.00447572	0.967321	0.0219426	0.89385	0.00352311
TYMP	0.00048982	0.00927718	-3.48626	Nerve_Tibial	6.13913e-05	0.00438266	4.0074	Spleen	0.000116407	0.00567805	3.85357	4.2e-05	0.0019035	4.0962	1	1	1	1	4	0.383566	-3.12797	0.613435	-3.96611	0.0561355	-3.89711	0.6649	-3.9754	0.7013	0.0017602	0.539588	7.30563e-05	0.955234	9.73474e-05	0.5061	7.03e-05	0.889977	0.0223929	0.928768	0.00447572	0.99475	0.00441638	0.89385	0.00352311
TYMP	0.00048982	0.00927718	-3.48626	Nerve_Tibial	6.13913e-05	0.00438266	4.0074	smultixcan	0.000157733	0.00704323	-3.10345	4.2e-05	0.0019035	4.0962	1	1	1	1	4	0.383566	-3.12797	0.613435	-3.96611	-0.0338149	3.14234	0.6649	-3.9754	0.7013	0.0017602	0.539588	7.30563e-05	0.58517	0.00018425	0.5061	7.03e-05	0.889977	0.0223929	0.928768	0.00447572	0.934547	0.00726999	0.89385	0.00352311
TYMP	0.00048982	0.00927718	-3.48626	Ovary	6.13913e-05	0.00424438	4.0074	Adipose_Subcutaneous	8.49532e-05	0.0045931	3.92998	4.2e-05	0.0019035	4.0962	1	1	1	1	4	0.383566	-3.12797	0.613435	-3.96611	0.178199	-3.85361	0.6649	-3.9754	0.7013	0.0017602	0.539588	7.30563e-05	0.858566	0.000116389	0.5061	7.03e-05	0.889977	0.0223929	0.927841	0.00487307	0.98093	0.00546041	0.89385	0.00352311
TYMP	0.00048982	0.00927718	-3.48626	Ovary	6.13913e-05	0.00424438	4.0074	Adrenal_Gland	0.00011531	0.00560681	3.85589	4.2e-05	0.0019035	4.0962	1	1	1	1	4	0.383566	-3.12797	0.613435	-3.96611	0.16228	-3.88189	0.6649	-3.9754	0.7013	0.0017602	0.539588	7.30563e-05	0.871086	0.00010365	0.5061	7.03e-05	0.889977	0.0223929	0.927841	0.00487307	0.98153	0.00478372	0.89385	0.00352311
TYMP	0.00048982	0.00927718	-3.48626	Ovary	6.13913e-05	0.00424438	4.0074	Artery_Aorta	9.33073e-05	0.0047811	3.90737	4.2e-05	0.0019035	4.0962	1	1	1	1	4	0.383566	-3.12797	0.613435	-3.96611	0.165985	-3.93343	0.6649	-3.9754	0.7013	0.0017602	0.539588	7.30563e-05	0.868169	8.37406e-05	0.5061	7.03e-05	0.889977	0.0223929	0.927841	0.00487307	0.981171	0.00413901	0.89385	0.00352311
TYMP	0.00048982	0.00927718	-3.48626	Ovary	6.13913e-05	0.00424438	4.0074	Artery_Tibial	0.000250112	0.0097016	3.66215	4.2e-05	0.0019035	4.0962	1	1	1	1	4	0.383566	-3.12797	0.613435	-3.96611	0.334492	-3.65444	0.6649	-3.9754	0.7013	0.0017602	0.539588	7.30563e-05	0.738009	0.000257744	0.5061	7.03e-05	0.889977	0.0223929	0.927841	0.00487307	0.964203	0.00961663	0.89385	0.00352311
TYMP	0.00048982	0.00927718	-3.48626	Ovary	6.13913e-05	0.00424438	4.0074	Brain_Caudate_basal_ganglia	7.53978e-05	0.00457716	3.95858	4.2e-05	0.0019035	4.0962	1	1	1	1	4	0.383566	-3.12797	0.613435	-3.96611	0.174939	-3.98377	0.6649	-3.9754	0.7013	0.0017602	0.539588	7.30563e-05	0.861127	6.78311e-05	0.5061	7.03e-05	0.889977	0.0223929	0.927841	0.00487307	0.982694	0.00398207	0.89385	0.00352311
TYMP	0.00048982	0.00927718	-3.48626	Ovary	6.13913e-05	0.00424438	4.0074	Brain_Cerebellar_Hemisphere	7.51912e-05	0.0040856	3.95923	4.2e-05	0.0019035	4.0962	1	1	1	1	4	0.383566	-3.12797	0.613435	-3.96611	0.171097	-3.98512	0.6649	-3.9754	0.7013	0.0017602	0.539588	7.30563e-05	0.864148	6.74451e-05	0.5061	7.03e-05	0.889977	0.0223929	0.927841	0.00487307	0.984244	0.00348515	0.89385	0.00352311
TYMP	0.00048982	0.00927718	-3.48626	Ovary	6.13913e-05	0.00424438	4.0074	Brain_Hypothalamus	6.51346e-05	0.00420237	3.99339	4.2e-05	0.0019035	4.0962	1	1	1	1	4	0.383566	-3.12797	0.613435	-3.96611	0.167274	-4.02046	0.6649	-3.9754	0.7013	0.0017602	0.539588	7.30563e-05	0.867155	5.80848e-05	0.5061	7.03e-05	0.889977	0.0223929	0.927841	0.00487307	0.983256	0.00378784	0.89385	0.00352311
TYMP	0.00048982	0.00927718	-3.48626	Ovary	6.13913e-05	0.00424438	4.0074	Breast_Mammary_Tissue	0.000108786	0.00534272	3.87011	4.2e-05	0.0019035	4.0962	1	1	1	1	4	0.383566	-3.12797	0.613435	-3.96611	0.16664	-3.89553	0.6649	-3.9754	0.7013	0.0017602	0.539588	7.30563e-05	0.867653	9.79852e-05	0.5061	7.03e-05	0.889977	0.0223929	0.927841	0.00487307	0.983958	0.00463595	0.89385	0.00352311
TYMP	0.00048982	0.00927718	-3.48626	Ovary	6.13913e-05	0.00424438	4.0074	Colon_Sigmoid	0.000250112	0.00970204	3.66215	4.2e-05	0.0019035	4.0962	1	1	1	1	4	0.383566	-3.12797	0.613435	-3.96611	0.326882	-3.489	0.6649	-3.9754	0.7013	0.0017602	0.539588	7.30563e-05	0.743757	0.000484839	0.5061	7.03e-05	0.889977	0.0223929	0.927841	0.00487307	0.966652	0.0153399	0.89385	0.00352311
TYMP	0.00048982	0.00927718	-3.48626	Ovary	6.13913e-05	0.00424438	4.0074	Esophagus_Muscularis	0.000250112	0.00979019	3.66215	4.2e-05	0.0019035	4.0962	1	1	1	1	4	0.383566	-3.12797	0.613435	-3.96611	0.334492	-3.65444	0.6649	-3.9754	0.7013	0.0017602	0.539588	7.30563e-05	0.738009	0.000257744	0.5061	7.03e-05	0.889977	0.0223929	0.927841	0.00487307	0.963513	0.00960211	0.89385	0.00352311
TYMP	0.00048982	0.00927718	-3.48626	Ovary	6.13913e-05	0.00424438	4.0074	Heart_Atrial_Appendage	8.89778e-05	0.00513554	3.91884	4.2e-05	0.0019035	4.0962	1	1	1	1	4	0.383566	-3.12797	0.613435	-3.96611	-0.0197563	-3.97706	0.6649	-3.9754	0.7013	0.0017602	0.539588	7.30563e-05	0.984238	6.97725e-05	0.5061	7.03e-05	0.889977	0.0223929	0.927841	0.00487307	0.999255	0.00395111	0.89385	0.00352311
TYMP	0.00048982	0.00927718	-3.48626	Ovary	6.13913e-05	0.00424438	4.0074	Heart_Left_Ventricle	7.90379e-05	0.00477061	3.9473	4.2e-05	0.0019035	4.0962	1	1	1	1	4	0.383566	-3.12797	0.613435	-3.96611	0.174239	-3.97245	0.6649	-3.9754	0.7013	0.0017602	0.539588	7.30563e-05	0.861678	7.11357e-05	0.5061	7.03e-05	0.889977	0.0223929	0.927841	0.00487307	0.981769	0.00411336	0.89385	0.00352311
TYMP	0.00048982	0.00927718	-3.48626	Ovary	6.13913e-05	0.00424438	4.0074	Muscle_Skeletal	9.17687e-05	0.00483331	3.91138	4.2e-05	0.0019035	4.0962	1	1	1	1	4	0.383566	-3.12797	0.613435	-3.96611	0.170219	-3.93675	0.6649	-3.9754	0.7013	0.0017602	0.539588	7.30563e-05	0.864838	8.25931e-05	0.5061	7.03e-05	0.889977	0.0223929	0.927841	0.00487307	0.980281	0.00421341	0.89385	0.00352311
TYMP	0.00048982	0.00927718	-3.48626	Ovary	6.13913e-05	0.00424438	4.0074	Prostate	9.83473e-05	0.00526432	3.89463	4.2e-05	0.0019035	4.0962	1	1	1	1	4	0.383566	-3.12797	0.613435	-3.96611	0.165294	-3.92064	0.6649	-3.9754	0.7013	0.0017602	0.539588	7.30563e-05	0.868712	8.83129e-05	0.5061	7.03e-05	0.889977	0.0223929	0.927841	0.00487307	0.980356	0.0043751	0.89385	0.00352311
TYMP	0.00048982	0.00927718	-3.48626	Ovary	6.13913e-05	0.00424438	4.0074	Skin_Not_Sun_Exposed_Suprapubic	9.63112e-05	0.00534079	3.8997	4.2e-05	0.0019035	4.0962	1	1	1	1	4	0.383566	-3.12797	0.613435	-3.96611	0.157096	-3.8249	0.6649	-3.9754	0.7013	0.0017602	0.539588	7.30563e-05	0.875169	0.000130823	0.5061	7.03e-05	0.889977	0.0223929	0.927841	0.00487307	0.985474	0.00604136	0.89385	0.00352311
TYMP	0.00048982	0.00927718	-3.48626	Ovary	6.13913e-05	0.00424438	4.0074	Skin_Sun_Exposed_Lower_leg	0.000250112	0.00984559	3.66215	4.2e-05	0.0019035	4.0962	1	1	1	1	4	0.383566	-3.12797	0.613435	-3.96611	0.320495	-3.34264	0.6649	-3.9754	0.7013	0.0017602	0.539588	7.30563e-05	0.748593	0.00082984	0.5061	7.03e-05	0.889977	0.0223929	0.927841	0.00487307	0.967321	0.0219426	0.89385	0.00352311
TYMP	0.00048982	0.00927718	-3.48626	Ovary	6.13913e-05	0.00424438	4.0074	Spleen	0.000116407	0.00567805	3.85357	4.2e-05	0.0019035	4.0962	1	1	1	1	4	0.383566	-3.12797	0.613435	-3.96611	0.0561355	-3.89711	0.6649	-3.9754	0.7013	0.0017602	0.539588	7.30563e-05	0.955234	9.73474e-05	0.5061	7.03e-05	0.889977	0.0223929	0.927841	0.00487307	0.99475	0.00441638	0.89385	0.00352311
TYMP	0.00048982	0.00927718	-3.48626	Ovary	6.13913e-05	0.00424438	4.0074	smultixcan	0.000157733	0.00704323	-3.10345	4.2e-05	0.0019035	4.0962	1	1	1	1	4	0.383566	-3.12797	0.613435	-3.96611	-0.0338149	3.14234	0.6649	-3.9754	0.7013	0.0017602	0.539588	7.30563e-05	0.58517	0.00018425	0.5061	7.03e-05	0.889977	0.0223929	0.927841	0.00487307	0.934547	0.00726999	0.89385	0.00352311
TYMP	0.00048982	0.00927718	-3.48626	Skin_Sun_Exposed_Lower_leg	0.00013241	0.0067011	3.82193	Adipose_Subcutaneous	8.49532e-05	0.0045931	3.92998	4.2e-05	0.0019035	4.0962	1	1	1	1	4	0.383566	-3.12797	0.21231	-3.84237	0.178199	-3.85361	0.6649	-3.9754	0.7013	0.0017602	0.831865	0.000121854	0.858566	0.000116389	0.5061	7.03e-05	0.889977	0.0223929	0.979557	0.00607543	0.98093	0.00546041	0.89385	0.00352311
TYMP	0.00048982	0.00927718	-3.48626	Skin_Sun_Exposed_Lower_leg	0.00013241	0.0067011	3.82193	Adrenal_Gland	0.00011531	0.00560681	3.85589	4.2e-05	0.0019035	4.0962	1	1	1	1	4	0.383566	-3.12797	0.21231	-3.84237	0.16228	-3.88189	0.6649	-3.9754	0.7013	0.0017602	0.831865	0.000121854	0.871086	0.00010365	0.5061	7.03e-05	0.889977	0.0223929	0.979557	0.00607543	0.98153	0.00478372	0.89385	0.00352311
TYMP	0.00048982	0.00927718	-3.48626	Skin_Sun_Exposed_Lower_leg	0.00013241	0.0067011	3.82193	Artery_Aorta	9.33073e-05	0.0047811	3.90737	4.2e-05	0.0019035	4.0962	1	1	1	1	4	0.383566	-3.12797	0.21231	-3.84237	0.165985	-3.93343	0.6649	-3.9754	0.7013	0.0017602	0.831865	0.000121854	0.868169	8.37406e-05	0.5061	7.03e-05	0.889977	0.0223929	0.979557	0.00607543	0.981171	0.00413901	0.89385	0.00352311
TYMP	0.00048982	0.00927718	-3.48626	Skin_Sun_Exposed_Lower_leg	0.00013241	0.0067011	3.82193	Artery_Tibial	0.000250112	0.0097016	3.66215	4.2e-05	0.0019035	4.0962	1	1	1	1	4	0.383566	-3.12797	0.21231	-3.84237	0.334492	-3.65444	0.6649	-3.9754	0.7013	0.0017602	0.831865	0.000121854	0.738009	0.000257744	0.5061	7.03e-05	0.889977	0.0223929	0.979557	0.00607543	0.964203	0.00961663	0.89385	0.00352311
TYMP	0.00048982	0.00927718	-3.48626	Skin_Sun_Exposed_Lower_leg	0.00013241	0.0067011	3.82193	Brain_Caudate_basal_ganglia	7.53978e-05	0.00457716	3.95858	4.2e-05	0.0019035	4.0962	1	1	1	1	4	0.383566	-3.12797	0.21231	-3.84237	0.174939	-3.98377	0.6649	-3.9754	0.7013	0.0017602	0.831865	0.000121854	0.861127	6.78311e-05	0.5061	7.03e-05	0.889977	0.0223929	0.979557	0.00607543	0.982694	0.00398207	0.89385	0.00352311
TYMP	0.00048982	0.00927718	-3.48626	Skin_Sun_Exposed_Lower_leg	0.00013241	0.0067011	3.82193	Brain_Cerebellar_Hemisphere	7.51912e-05	0.0040856	3.95923	4.2e-05	0.0019035	4.0962	1	1	1	1	4	0.383566	-3.12797	0.21231	-3.84237	0.171097	-3.98512	0.6649	-3.9754	0.7013	0.0017602	0.831865	0.000121854	0.864148	6.74451e-05	0.5061	7.03e-05	0.889977	0.0223929	0.979557	0.00607543	0.984244	0.00348515	0.89385	0.00352311
TYMP	0.00048982	0.00927718	-3.48626	Skin_Sun_Exposed_Lower_leg	0.00013241	0.0067011	3.82193	Brain_Hypothalamus	6.51346e-05	0.00420237	3.99339	4.2e-05	0.0019035	4.0962	1	1	1	1	4	0.383566	-3.12797	0.21231	-3.84237	0.167274	-4.02046	0.6649	-3.9754	0.7013	0.0017602	0.831865	0.000121854	0.867155	5.80848e-05	0.5061	7.03e-05	0.889977	0.0223929	0.979557	0.00607543	0.983256	0.00378784	0.89385	0.00352311
TYMP	0.00048982	0.00927718	-3.48626	Skin_Sun_Exposed_Lower_leg	0.00013241	0.0067011	3.82193	Breast_Mammary_Tissue	0.000108786	0.00534272	3.87011	4.2e-05	0.0019035	4.0962	1	1	1	1	4	0.383566	-3.12797	0.21231	-3.84237	0.16664	-3.89553	0.6649	-3.9754	0.7013	0.0017602	0.831865	0.000121854	0.867653	9.79852e-05	0.5061	7.03e-05	0.889977	0.0223929	0.979557	0.00607543	0.983958	0.00463595	0.89385	0.00352311
TYMP	0.00048982	0.00927718	-3.48626	Skin_Sun_Exposed_Lower_leg	0.00013241	0.0067011	3.82193	Colon_Sigmoid	0.000250112	0.00970204	3.66215	4.2e-05	0.0019035	4.0962	1	1	1	1	4	0.383566	-3.12797	0.21231	-3.84237	0.326882	-3.489	0.6649	-3.9754	0.7013	0.0017602	0.831865	0.000121854	0.743757	0.000484839	0.5061	7.03e-05	0.889977	0.0223929	0.979557	0.00607543	0.966652	0.0153399	0.89385	0.00352311
TYMP	0.00048982	0.00927718	-3.48626	Skin_Sun_Exposed_Lower_leg	0.00013241	0.0067011	3.82193	Esophagus_Muscularis	0.000250112	0.00979019	3.66215	4.2e-05	0.0019035	4.0962	1	1	1	1	4	0.383566	-3.12797	0.21231	-3.84237	0.334492	-3.65444	0.6649	-3.9754	0.7013	0.0017602	0.831865	0.000121854	0.738009	0.000257744	0.5061	7.03e-05	0.889977	0.0223929	0.979557	0.00607543	0.963513	0.00960211	0.89385	0.00352311
TYMP	0.00048982	0.00927718	-3.48626	Skin_Sun_Exposed_Lower_leg	0.00013241	0.0067011	3.82193	Heart_Atrial_Appendage	8.89778e-05	0.00513554	3.91884	4.2e-05	0.0019035	4.0962	1	1	1	1	4	0.383566	-3.12797	0.21231	-3.84237	-0.0197563	-3.97706	0.6649	-3.9754	0.7013	0.0017602	0.831865	0.000121854	0.984238	6.97725e-05	0.5061	7.03e-05	0.889977	0.0223929	0.979557	0.00607543	0.999255	0.00395111	0.89385	0.00352311
TYMP	0.00048982	0.00927718	-3.48626	Skin_Sun_Exposed_Lower_leg	0.00013241	0.0067011	3.82193	Heart_Left_Ventricle	7.90379e-05	0.00477061	3.9473	4.2e-05	0.0019035	4.0962	1	1	1	1	4	0.383566	-3.12797	0.21231	-3.84237	0.174239	-3.97245	0.6649	-3.9754	0.7013	0.0017602	0.831865	0.000121854	0.861678	7.11357e-05	0.5061	7.03e-05	0.889977	0.0223929	0.979557	0.00607543	0.981769	0.00411336	0.89385	0.00352311
TYMP	0.00048982	0.00927718	-3.48626	Skin_Sun_Exposed_Lower_leg	0.00013241	0.0067011	3.82193	Muscle_Skeletal	9.17687e-05	0.00483331	3.91138	4.2e-05	0.0019035	4.0962	1	1	1	1	4	0.383566	-3.12797	0.21231	-3.84237	0.170219	-3.93675	0.6649	-3.9754	0.7013	0.0017602	0.831865	0.000121854	0.864838	8.25931e-05	0.5061	7.03e-05	0.889977	0.0223929	0.979557	0.00607543	0.980281	0.00421341	0.89385	0.00352311
TYMP	0.00048982	0.00927718	-3.48626	Skin_Sun_Exposed_Lower_leg	0.00013241	0.0067011	3.82193	Prostate	9.83473e-05	0.00526432	3.89463	4.2e-05	0.0019035	4.0962	1	1	1	1	4	0.383566	-3.12797	0.21231	-3.84237	0.165294	-3.92064	0.6649	-3.9754	0.7013	0.0017602	0.831865	0.000121854	0.868712	8.83129e-05	0.5061	7.03e-05	0.889977	0.0223929	0.979557	0.00607543	0.980356	0.0043751	0.89385	0.00352311
TYMP	0.00048982	0.00927718	-3.48626	Skin_Sun_Exposed_Lower_leg	0.00013241	0.0067011	3.82193	Skin_Not_Sun_Exposed_Suprapubic	9.63112e-05	0.00534079	3.8997	4.2e-05	0.0019035	4.0962	1	1	1	1	4	0.383566	-3.12797	0.21231	-3.84237	0.157096	-3.8249	0.6649	-3.9754	0.7013	0.0017602	0.831865	0.000121854	0.875169	0.000130823	0.5061	7.03e-05	0.889977	0.0223929	0.979557	0.00607543	0.985474	0.00604136	0.89385	0.00352311
TYMP	0.00048982	0.00927718	-3.48626	Skin_Sun_Exposed_Lower_leg	0.00013241	0.0067011	3.82193	Skin_Sun_Exposed_Lower_leg	0.000250112	0.00984559	3.66215	4.2e-05	0.0019035	4.0962	1	1	1	1	4	0.383566	-3.12797	0.21231	-3.84237	0.320495	-3.34264	0.6649	-3.9754	0.7013	0.0017602	0.831865	0.000121854	0.748593	0.00082984	0.5061	7.03e-05	0.889977	0.0223929	0.979557	0.00607543	0.967321	0.0219426	0.89385	0.00352311
TYMP	0.00048982	0.00927718	-3.48626	Skin_Sun_Exposed_Lower_leg	0.00013241	0.0067011	3.82193	Spleen	0.000116407	0.00567805	3.85357	4.2e-05	0.0019035	4.0962	1	1	1	1	4	0.383566	-3.12797	0.21231	-3.84237	0.0561355	-3.89711	0.6649	-3.9754	0.7013	0.0017602	0.831865	0.000121854	0.955234	9.73474e-05	0.5061	7.03e-05	0.889977	0.0223929	0.979557	0.00607543	0.99475	0.00441638	0.89385	0.00352311
TYMP	0.00048982	0.00927718	-3.48626	Skin_Sun_Exposed_Lower_leg	0.00013241	0.0067011	3.82193	smultixcan	0.000157733	0.00704323	-3.10345	4.2e-05	0.0019035	4.0962	1	1	1	1	4	0.383566	-3.12797	0.21231	-3.84237	-0.0338149	3.14234	0.6649	-3.9754	0.7013	0.0017602	0.831865	0.000121854	0.58517	0.00018425	0.5061	7.03e-05	0.889977	0.0223929	0.979557	0.00607543	0.934547	0.00726999	0.89385	0.00352311
TYMP	0.00048982	0.00927718	-3.48626	Whole_Blood	1.39631e-05	0.00112603	4.34444	Adipose_Subcutaneous	8.49532e-05	0.0045931	3.92998	4.2e-05	0.0019035	4.0962	1	1	1	1	4	0.383566	-3.12797	0.454179	-4.32711	0.178199	-3.85361	0.6649	-3.9754	0.7013	0.0017602	0.6497	1.51077e-05	0.858566	0.000116389	0.5061	7.03e-05	0.889977	0.0223929	0.96083	0.00116002	0.98093	0.00546041	0.89385	0.00352311
TYMP	0.00048982	0.00927718	-3.48626	Whole_Blood	1.39631e-05	0.00112603	4.34444	Adrenal_Gland	0.00011531	0.00560681	3.85589	4.2e-05	0.0019035	4.0962	1	1	1	1	4	0.383566	-3.12797	0.454179	-4.32711	0.16228	-3.88189	0.6649	-3.9754	0.7013	0.0017602	0.6497	1.51077e-05	0.871086	0.00010365	0.5061	7.03e-05	0.889977	0.0223929	0.96083	0.00116002	0.98153	0.00478372	0.89385	0.00352311
TYMP	0.00048982	0.00927718	-3.48626	Whole_Blood	1.39631e-05	0.00112603	4.34444	Artery_Aorta	9.33073e-05	0.0047811	3.90737	4.2e-05	0.0019035	4.0962	1	1	1	1	4	0.383566	-3.12797	0.454179	-4.32711	0.165985	-3.93343	0.6649	-3.9754	0.7013	0.0017602	0.6497	1.51077e-05	0.868169	8.37406e-05	0.5061	7.03e-05	0.889977	0.0223929	0.96083	0.00116002	0.981171	0.00413901	0.89385	0.00352311
TYMP	0.00048982	0.00927718	-3.48626	Whole_Blood	1.39631e-05	0.00112603	4.34444	Artery_Tibial	0.000250112	0.0097016	3.66215	4.2e-05	0.0019035	4.0962	1	1	1	1	4	0.383566	-3.12797	0.454179	-4.32711	0.334492	-3.65444	0.6649	-3.9754	0.7013	0.0017602	0.6497	1.51077e-05	0.738009	0.000257744	0.5061	7.03e-05	0.889977	0.0223929	0.96083	0.00116002	0.964203	0.00961663	0.89385	0.00352311
TYMP	0.00048982	0.00927718	-3.48626	Whole_Blood	1.39631e-05	0.00112603	4.34444	Brain_Caudate_basal_ganglia	7.53978e-05	0.00457716	3.95858	4.2e-05	0.0019035	4.0962	1	1	1	1	4	0.383566	-3.12797	0.454179	-4.32711	0.174939	-3.98377	0.6649	-3.9754	0.7013	0.0017602	0.6497	1.51077e-05	0.861127	6.78311e-05	0.5061	7.03e-05	0.889977	0.0223929	0.96083	0.00116002	0.982694	0.00398207	0.89385	0.00352311
TYMP	0.00048982	0.00927718	-3.48626	Whole_Blood	1.39631e-05	0.00112603	4.34444	Brain_Cerebellar_Hemisphere	7.51912e-05	0.0040856	3.95923	4.2e-05	0.0019035	4.0962	1	1	1	1	4	0.383566	-3.12797	0.454179	-4.32711	0.171097	-3.98512	0.6649	-3.9754	0.7013	0.0017602	0.6497	1.51077e-05	0.864148	6.74451e-05	0.5061	7.03e-05	0.889977	0.0223929	0.96083	0.00116002	0.984244	0.00348515	0.89385	0.00352311
TYMP	0.00048982	0.00927718	-3.48626	Whole_Blood	1.39631e-05	0.00112603	4.34444	Brain_Hypothalamus	6.51346e-05	0.00420237	3.99339	4.2e-05	0.0019035	4.0962	1	1	1	1	4	0.383566	-3.12797	0.454179	-4.32711	0.167274	-4.02046	0.6649	-3.9754	0.7013	0.0017602	0.6497	1.51077e-05	0.867155	5.80848e-05	0.5061	7.03e-05	0.889977	0.0223929	0.96083	0.00116002	0.983256	0.00378784	0.89385	0.00352311
TYMP	0.00048982	0.00927718	-3.48626	Whole_Blood	1.39631e-05	0.00112603	4.34444	Breast_Mammary_Tissue	0.000108786	0.00534272	3.87011	4.2e-05	0.0019035	4.0962	1	1	1	1	4	0.383566	-3.12797	0.454179	-4.32711	0.16664	-3.89553	0.6649	-3.9754	0.7013	0.0017602	0.6497	1.51077e-05	0.867653	9.79852e-05	0.5061	7.03e-05	0.889977	0.0223929	0.96083	0.00116002	0.983958	0.00463595	0.89385	0.00352311
TYMP	0.00048982	0.00927718	-3.48626	Whole_Blood	1.39631e-05	0.00112603	4.34444	Colon_Sigmoid	0.000250112	0.00970204	3.66215	4.2e-05	0.0019035	4.0962	1	1	1	1	4	0.383566	-3.12797	0.454179	-4.32711	0.326882	-3.489	0.6649	-3.9754	0.7013	0.0017602	0.6497	1.51077e-05	0.743757	0.000484839	0.5061	7.03e-05	0.889977	0.0223929	0.96083	0.00116002	0.966652	0.0153399	0.89385	0.00352311
TYMP	0.00048982	0.00927718	-3.48626	Whole_Blood	1.39631e-05	0.00112603	4.34444	Esophagus_Muscularis	0.000250112	0.00979019	3.66215	4.2e-05	0.0019035	4.0962	1	1	1	1	4	0.383566	-3.12797	0.454179	-4.32711	0.334492	-3.65444	0.6649	-3.9754	0.7013	0.0017602	0.6497	1.51077e-05	0.738009	0.000257744	0.5061	7.03e-05	0.889977	0.0223929	0.96083	0.00116002	0.963513	0.00960211	0.89385	0.00352311
TYMP	0.00048982	0.00927718	-3.48626	Whole_Blood	1.39631e-05	0.00112603	4.34444	Heart_Atrial_Appendage	8.89778e-05	0.00513554	3.91884	4.2e-05	0.0019035	4.0962	1	1	1	1	4	0.383566	-3.12797	0.454179	-4.32711	-0.0197563	-3.97706	0.6649	-3.9754	0.7013	0.0017602	0.6497	1.51077e-05	0.984238	6.97725e-05	0.5061	7.03e-05	0.889977	0.0223929	0.96083	0.00116002	0.999255	0.00395111	0.89385	0.00352311
TYMP	0.00048982	0.00927718	-3.48626	Whole_Blood	1.39631e-05	0.00112603	4.34444	Heart_Left_Ventricle	7.90379e-05	0.00477061	3.9473	4.2e-05	0.0019035	4.0962	1	1	1	1	4	0.383566	-3.12797	0.454179	-4.32711	0.174239	-3.97245	0.6649	-3.9754	0.7013	0.0017602	0.6497	1.51077e-05	0.861678	7.11357e-05	0.5061	7.03e-05	0.889977	0.0223929	0.96083	0.00116002	0.981769	0.00411336	0.89385	0.00352311
TYMP	0.00048982	0.00927718	-3.48626	Whole_Blood	1.39631e-05	0.00112603	4.34444	Muscle_Skeletal	9.17687e-05	0.00483331	3.91138	4.2e-05	0.0019035	4.0962	1	1	1	1	4	0.383566	-3.12797	0.454179	-4.32711	0.170219	-3.93675	0.6649	-3.9754	0.7013	0.0017602	0.6497	1.51077e-05	0.864838	8.25931e-05	0.5061	7.03e-05	0.889977	0.0223929	0.96083	0.00116002	0.980281	0.00421341	0.89385	0.00352311
TYMP	0.00048982	0.00927718	-3.48626	Whole_Blood	1.39631e-05	0.00112603	4.34444	Prostate	9.83473e-05	0.00526432	3.89463	4.2e-05	0.0019035	4.0962	1	1	1	1	4	0.383566	-3.12797	0.454179	-4.32711	0.165294	-3.92064	0.6649	-3.9754	0.7013	0.0017602	0.6497	1.51077e-05	0.868712	8.83129e-05	0.5061	7.03e-05	0.889977	0.0223929	0.96083	0.00116002	0.980356	0.0043751	0.89385	0.00352311
TYMP	0.00048982	0.00927718	-3.48626	Whole_Blood	1.39631e-05	0.00112603	4.34444	Skin_Not_Sun_Exposed_Suprapubic	9.63112e-05	0.00534079	3.8997	4.2e-05	0.0019035	4.0962	1	1	1	1	4	0.383566	-3.12797	0.454179	-4.32711	0.157096	-3.8249	0.6649	-3.9754	0.7013	0.0017602	0.6497	1.51077e-05	0.875169	0.000130823	0.5061	7.03e-05	0.889977	0.0223929	0.96083	0.00116002	0.985474	0.00604136	0.89385	0.00352311
TYMP	0.00048982	0.00927718	-3.48626	Whole_Blood	1.39631e-05	0.00112603	4.34444	Skin_Sun_Exposed_Lower_leg	0.000250112	0.00984559	3.66215	4.2e-05	0.0019035	4.0962	1	1	1	1	4	0.383566	-3.12797	0.454179	-4.32711	0.320495	-3.34264	0.6649	-3.9754	0.7013	0.0017602	0.6497	1.51077e-05	0.748593	0.00082984	0.5061	7.03e-05	0.889977	0.0223929	0.96083	0.00116002	0.967321	0.0219426	0.89385	0.00352311
TYMP	0.00048982	0.00927718	-3.48626	Whole_Blood	1.39631e-05	0.00112603	4.34444	Spleen	0.000116407	0.00567805	3.85357	4.2e-05	0.0019035	4.0962	1	1	1	1	4	0.383566	-3.12797	0.454179	-4.32711	0.0561355	-3.89711	0.6649	-3.9754	0.7013	0.0017602	0.6497	1.51077e-05	0.955234	9.73474e-05	0.5061	7.03e-05	0.889977	0.0223929	0.96083	0.00116002	0.99475	0.00441638	0.89385	0.00352311
TYMP	0.00048982	0.00927718	-3.48626	Whole_Blood	1.39631e-05	0.00112603	4.34444	smultixcan	0.000157733	0.00704323	-3.10345	4.2e-05	0.0019035	4.0962	1	1	1	1	4	0.383566	-3.12797	0.454179	-4.32711	-0.0338149	3.14234	0.6649	-3.9754	0.7013	0.0017602	0.6497	1.51077e-05	0.58517	0.00018425	0.5061	7.03e-05	0.889977	0.0223929	0.96083	0.00116002	0.934547	0.00726999	0.89385	0.00352311
TYMP	0.00048982	0.00927718	-3.48626	smultixcan	6.10857e-05	0.00199333	3.40708	Adipose_Subcutaneous	8.49532e-05	0.0045931	3.92998	4.2e-05	0.0019035	4.0962	1	1	1	1	4	0.383566	-3.12797	0.571547	-3.35583	0.178199	-3.85361	0.6649	-3.9754	0.7013	0.0017602	0.0689905	0.000257168	0.858566	0.000116389	0.5061	7.03e-05	0.889977	0.0223929	0.553919	0.00564733	0.98093	0.00546041	0.89385	0.00352311
TYMP	0.00048982	0.00927718	-3.48626	smultixcan	6.10857e-05	0.00199333	3.40708	Adrenal_Gland	0.00011531	0.00560681	3.85589	4.2e-05	0.0019035	4.0962	1	1	1	1	4	0.383566	-3.12797	0.571547	-3.35583	0.16228	-3.88189	0.6649	-3.9754	0.7013	0.0017602	0.0689905	0.000257168	0.871086	0.00010365	0.5061	7.03e-05	0.889977	0.0223929	0.553919	0.00564733	0.98153	0.00478372	0.89385	0.00352311
TYMP	0.00048982	0.00927718	-3.48626	smultixcan	6.10857e-05	0.00199333	3.40708	Artery_Aorta	9.33073e-05	0.0047811	3.90737	4.2e-05	0.0019035	4.0962	1	1	1	1	4	0.383566	-3.12797	0.571547	-3.35583	0.165985	-3.93343	0.6649	-3.9754	0.7013	0.0017602	0.0689905	0.000257168	0.868169	8.37406e-05	0.5061	7.03e-05	0.889977	0.0223929	0.553919	0.00564733	0.981171	0.00413901	0.89385	0.00352311
TYMP	0.00048982	0.00927718	-3.48626	smultixcan	6.10857e-05	0.00199333	3.40708	Artery_Tibial	0.000250112	0.0097016	3.66215	4.2e-05	0.0019035	4.0962	1	1	1	1	4	0.383566	-3.12797	0.571547	-3.35583	0.334492	-3.65444	0.6649	-3.9754	0.7013	0.0017602	0.0689905	0.000257168	0.738009	0.000257744	0.5061	7.03e-05	0.889977	0.0223929	0.553919	0.00564733	0.964203	0.00961663	0.89385	0.00352311
TYMP	0.00048982	0.00927718	-3.48626	smultixcan	6.10857e-05	0.00199333	3.40708	Brain_Caudate_basal_ganglia	7.53978e-05	0.00457716	3.95858	4.2e-05	0.0019035	4.0962	1	1	1	1	4	0.383566	-3.12797	0.571547	-3.35583	0.174939	-3.98377	0.6649	-3.9754	0.7013	0.0017602	0.0689905	0.000257168	0.861127	6.78311e-05	0.5061	7.03e-05	0.889977	0.0223929	0.553919	0.00564733	0.982694	0.00398207	0.89385	0.00352311
TYMP	0.00048982	0.00927718	-3.48626	smultixcan	6.10857e-05	0.00199333	3.40708	Brain_Cerebellar_Hemisphere	7.51912e-05	0.0040856	3.95923	4.2e-05	0.0019035	4.0962	1	1	1	1	4	0.383566	-3.12797	0.571547	-3.35583	0.171097	-3.98512	0.6649	-3.9754	0.7013	0.0017602	0.0689905	0.000257168	0.864148	6.74451e-05	0.5061	7.03e-05	0.889977	0.0223929	0.553919	0.00564733	0.984244	0.00348515	0.89385	0.00352311
TYMP	0.00048982	0.00927718	-3.48626	smultixcan	6.10857e-05	0.00199333	3.40708	Brain_Hypothalamus	6.51346e-05	0.00420237	3.99339	4.2e-05	0.0019035	4.0962	1	1	1	1	4	0.383566	-3.12797	0.571547	-3.35583	0.167274	-4.02046	0.6649	-3.9754	0.7013	0.0017602	0.0689905	0.000257168	0.867155	5.80848e-05	0.5061	7.03e-05	0.889977	0.0223929	0.553919	0.00564733	0.983256	0.00378784	0.89385	0.00352311
TYMP	0.00048982	0.00927718	-3.48626	smultixcan	6.10857e-05	0.00199333	3.40708	Breast_Mammary_Tissue	0.000108786	0.00534272	3.87011	4.2e-05	0.0019035	4.0962	1	1	1	1	4	0.383566	-3.12797	0.571547	-3.35583	0.16664	-3.89553	0.6649	-3.9754	0.7013	0.0017602	0.0689905	0.000257168	0.867653	9.79852e-05	0.5061	7.03e-05	0.889977	0.0223929	0.553919	0.00564733	0.983958	0.00463595	0.89385	0.00352311
TYMP	0.00048982	0.00927718	-3.48626	smultixcan	6.10857e-05	0.00199333	3.40708	Colon_Sigmoid	0.000250112	0.00970204	3.66215	4.2e-05	0.0019035	4.0962	1	1	1	1	4	0.383566	-3.12797	0.571547	-3.35583	0.326882	-3.489	0.6649	-3.9754	0.7013	0.0017602	0.0689905	0.000257168	0.743757	0.000484839	0.5061	7.03e-05	0.889977	0.0223929	0.553919	0.00564733	0.966652	0.0153399	0.89385	0.00352311
TYMP	0.00048982	0.00927718	-3.48626	smultixcan	6.10857e-05	0.00199333	3.40708	Esophagus_Muscularis	0.000250112	0.00979019	3.66215	4.2e-05	0.0019035	4.0962	1	1	1	1	4	0.383566	-3.12797	0.571547	-3.35583	0.334492	-3.65444	0.6649	-3.9754	0.7013	0.0017602	0.0689905	0.000257168	0.738009	0.000257744	0.5061	7.03e-05	0.889977	0.0223929	0.553919	0.00564733	0.963513	0.00960211	0.89385	0.00352311
TYMP	0.00048982	0.00927718	-3.48626	smultixcan	6.10857e-05	0.00199333	3.40708	Heart_Atrial_Appendage	8.89778e-05	0.00513554	3.91884	4.2e-05	0.0019035	4.0962	1	1	1	1	4	0.383566	-3.12797	0.571547	-3.35583	-0.0197563	-3.97706	0.6649	-3.9754	0.7013	0.0017602	0.0689905	0.000257168	0.984238	6.97725e-05	0.5061	7.03e-05	0.889977	0.0223929	0.553919	0.00564733	0.999255	0.00395111	0.89385	0.00352311
TYMP	0.00048982	0.00927718	-3.48626	smultixcan	6.10857e-05	0.00199333	3.40708	Heart_Left_Ventricle	7.90379e-05	0.00477061	3.9473	4.2e-05	0.0019035	4.0962	1	1	1	1	4	0.383566	-3.12797	0.571547	-3.35583	0.174239	-3.97245	0.6649	-3.9754	0.7013	0.0017602	0.0689905	0.000257168	0.861678	7.11357e-05	0.5061	7.03e-05	0.889977	0.0223929	0.553919	0.00564733	0.981769	0.00411336	0.89385	0.00352311
TYMP	0.00048982	0.00927718	-3.48626	smultixcan	6.10857e-05	0.00199333	3.40708	Muscle_Skeletal	9.17687e-05	0.00483331	3.91138	4.2e-05	0.0019035	4.0962	1	1	1	1	4	0.383566	-3.12797	0.571547	-3.35583	0.170219	-3.93675	0.6649	-3.9754	0.7013	0.0017602	0.0689905	0.000257168	0.864838	8.25931e-05	0.5061	7.03e-05	0.889977	0.0223929	0.553919	0.00564733	0.980281	0.00421341	0.89385	0.00352311
TYMP	0.00048982	0.00927718	-3.48626	smultixcan	6.10857e-05	0.00199333	3.40708	Prostate	9.83473e-05	0.00526432	3.89463	4.2e-05	0.0019035	4.0962	1	1	1	1	4	0.383566	-3.12797	0.571547	-3.35583	0.165294	-3.92064	0.6649	-3.9754	0.7013	0.0017602	0.0689905	0.000257168	0.868712	8.83129e-05	0.5061	7.03e-05	0.889977	0.0223929	0.553919	0.00564733	0.980356	0.0043751	0.89385	0.00352311
TYMP	0.00048982	0.00927718	-3.48626	smultixcan	6.10857e-05	0.00199333	3.40708	Skin_Not_Sun_Exposed_Suprapubic	9.63112e-05	0.00534079	3.8997	4.2e-05	0.0019035	4.0962	1	1	1	1	4	0.383566	-3.12797	0.571547	-3.35583	0.157096	-3.8249	0.6649	-3.9754	0.7013	0.0017602	0.0689905	0.000257168	0.875169	0.000130823	0.5061	7.03e-05	0.889977	0.0223929	0.553919	0.00564733	0.985474	0.00604136	0.89385	0.00352311
TYMP	0.00048982	0.00927718	-3.48626	smultixcan	6.10857e-05	0.00199333	3.40708	Skin_Sun_Exposed_Lower_leg	0.000250112	0.00984559	3.66215	4.2e-05	0.0019035	4.0962	1	1	1	1	4	0.383566	-3.12797	0.571547	-3.35583	0.320495	-3.34264	0.6649	-3.9754	0.7013	0.0017602	0.0689905	0.000257168	0.748593	0.00082984	0.5061	7.03e-05	0.889977	0.0223929	0.553919	0.00564733	0.967321	0.0219426	0.89385	0.00352311
TYMP	0.00048982	0.00927718	-3.48626	smultixcan	6.10857e-05	0.00199333	3.40708	Spleen	0.000116407	0.00567805	3.85357	4.2e-05	0.0019035	4.0962	1	1	1	1	4	0.383566	-3.12797	0.571547	-3.35583	0.0561355	-3.89711	0.6649	-3.9754	0.7013	0.0017602	0.0689905	0.000257168	0.955234	9.73474e-05	0.5061	7.03e-05	0.889977	0.0223929	0.553919	0.00564733	0.99475	0.00441638	0.89385	0.00352311
TYMP	0.00048982	0.00927718	-3.48626	smultixcan	6.10857e-05	0.00199333	3.40708	smultixcan	0.000157733	0.00704323	-3.10345	4.2e-05	0.0019035	4.0962	1	1	1	1	4	0.383566	-3.12797	0.571547	-3.35583	-0.0338149	3.14234	0.6649	-3.9754	0.7013	0.0017602	0.0689905	0.000257168	0.58517	0.00018425	0.5061	7.03e-05	0.889977	0.0223929	0.553919	0.00564733	0.934547	0.00726999	0.89385	0.00352311
NPNT	0.00049883	0.00941617	3.48138	Adipose_Subcutaneous	2.44195e-10	6.83933e-08	6.33061	Adipose_Subcutaneous	4.31544e-19	2.93316e-16	8.92857	1.3e-16	8.2485e-14	8.2734	1	1	1	1	4	1.09803	3.47283	1.29337	-6.19485	2.03071	-8.69981	1.10838	-7.8838	0.27219	0.00051501	0.195884	5.83416e-10	0.0422845	3.32426e-18	0.2677	3.18e-15	0.74791	0.00935912	0.808129	1.59831e-07	0.578664	2.23234e-15	0.788464	2.07177e-12
NPNT	0.00049883	0.00941617	3.48138	Adipose_Subcutaneous	2.44195e-10	6.83933e-08	6.33061	Adipose_Visceral_Omentum	4.31544e-19	2.82045e-16	8.92857	1.3e-16	8.2485e-14	8.2734	1	1	1	1	4	1.09803	3.47283	1.29337	-6.19485	2.03071	-8.69981	1.10838	-7.8838	0.27219	0.00051501	0.195884	5.83416e-10	0.0422845	3.32426e-18	0.2677	3.18e-15	0.74791	0.00935912	0.808129	1.59831e-07	0.579461	2.07421e-15	0.788464	2.07177e-12
NPNT	0.00049883	0.00941617	3.48138	Adipose_Subcutaneous	2.44195e-10	6.83933e-08	6.33061	Adrenal_Gland	4.31544e-19	4.27534e-16	8.92857	1.3e-16	8.2485e-14	8.2734	1	1	1	1	4	1.09803	3.47283	1.29337	-6.19485	2.03071	-8.69981	1.10838	-7.8838	0.27219	0.00051501	0.195884	5.83416e-10	0.0422845	3.32426e-18	0.2677	3.18e-15	0.74791	0.00935912	0.808129	1.59831e-07	0.588947	2.12066e-15	0.788464	2.07177e-12
NPNT	0.00049883	0.00941617	3.48138	Adipose_Subcutaneous	2.44195e-10	6.83933e-08	6.33061	Artery_Aorta	4.31544e-19	3.08379e-16	-8.92857	1.3e-16	8.2485e-14	8.2734	1	1	1	1	4	1.09803	3.47283	1.29337	-6.19485	-2.03071	8.69981	1.10838	-7.8838	0.27219	0.00051501	0.195884	5.83416e-10	0.0422845	3.32426e-18	0.2677	3.18e-15	0.74791	0.00935912	0.808129	1.59831e-07	0.579403	2.36237e-15	0.788464	2.07177e-12
NPNT	0.00049883	0.00941617	3.48138	Adipose_Subcutaneous	2.44195e-10	6.83933e-08	6.33061	Artery_Coronary	4.31544e-19	3.53704e-16	-8.92857	1.3e-16	8.2485e-14	8.2734	1	1	1	1	4	1.09803	3.47283	1.29337	-6.19485	-2.03071	8.69981	1.10838	-7.8838	0.27219	0.00051501	0.195884	5.83416e-10	0.0422845	3.32426e-18	0.2677	3.18e-15	0.74791	0.00935912	0.808129	1.59831e-07	0.573641	2.45447e-15	0.788464	2.07177e-12
NPNT	0.00049883	0.00941617	3.48138	Adipose_Subcutaneous	2.44195e-10	6.83933e-08	6.33061	Artery_Tibial	4.31544e-19	2.77791e-16	-8.92857	1.3e-16	8.2485e-14	8.2734	1	1	1	1	4	1.09803	3.47283	1.29337	-6.19485	-2.03071	8.69981	1.10838	-7.8838	0.27219	0.00051501	0.195884	5.83416e-10	0.0422845	3.32426e-18	0.2677	3.18e-15	0.74791	0.00935912	0.808129	1.59831e-07	0.585851	2.03363e-15	0.788464	2.07177e-12
NPNT	0.00049883	0.00941617	3.48138	Adipose_Subcutaneous	2.44195e-10	6.83933e-08	6.33061	Brain_Amygdala	4.31544e-19	6.66218e-16	8.92857	1.3e-16	8.2485e-14	8.2734	1	1	1	1	4	1.09803	3.47283	1.29337	-6.19485	2.03071	-8.69981	1.10838	-7.8838	0.27219	0.00051501	0.195884	5.83416e-10	0.0422845	3.32426e-18	0.2677	3.18e-15	0.74791	0.00935912	0.808129	1.59831e-07	0.625458	3.68172e-15	0.788464	2.07177e-12
NPNT	0.00049883	0.00941617	3.48138	Adipose_Subcutaneous	2.44195e-10	6.83933e-08	6.33061	Brain_Caudate_basal_ganglia	4.31544e-19	3.57336e-16	8.92857	1.3e-16	8.2485e-14	8.2734	1	1	1	1	4	1.09803	3.47283	1.29337	-6.19485	2.03071	-8.69981	1.10838	-7.8838	0.27219	0.00051501	0.195884	5.83416e-10	0.0422845	3.32426e-18	0.2677	3.18e-15	0.74791	0.00935912	0.808129	1.59831e-07	0.612554	2.45663e-15	0.788464	2.07177e-12
NPNT	0.00049883	0.00941617	3.48138	Adipose_Subcutaneous	2.44195e-10	6.83933e-08	6.33061	Brain_Frontal_Cortex_BA9	4.31544e-19	3.41136e-16	8.92857	1.3e-16	8.2485e-14	8.2734	1	1	1	1	4	1.09803	3.47283	1.29337	-6.19485	2.03071	-8.69981	1.10838	-7.8838	0.27219	0.00051501	0.195884	5.83416e-10	0.0422845	3.32426e-18	0.2677	3.18e-15	0.74791	0.00935912	0.808129	1.59831e-07	0.605561	2.30482e-15	0.788464	2.07177e-12
NPNT	0.00049883	0.00941617	3.48138	Adipose_Subcutaneous	2.44195e-10	6.83933e-08	6.33061	Brain_Hippocampus	4.31544e-19	9.3958e-16	8.92857	1.3e-16	8.2485e-14	8.2734	1	1	1	1	4	1.09803	3.47283	1.29337	-6.19485	2.03071	-8.69981	1.10838	-7.8838	0.27219	0.00051501	0.195884	5.83416e-10	0.0422845	3.32426e-18	0.2677	3.18e-15	0.74791	0.00935912	0.808129	1.59831e-07	0.62074	4.41649e-15	0.788464	2.07177e-12
NPNT	0.00049883	0.00941617	3.48138	Adipose_Subcutaneous	2.44195e-10	6.83933e-08	6.33061	Brain_Nucleus_accumbens_basal_ganglia	4.31544e-19	4.53704e-16	8.92857	1.3e-16	8.2485e-14	8.2734	1	1	1	1	4	1.09803	3.47283	1.29337	-6.19485	2.03071	-8.69981	1.10838	-7.8838	0.27219	0.00051501	0.195884	5.83416e-10	0.0422845	3.32426e-18	0.2677	3.18e-15	0.74791	0.00935912	0.808129	1.59831e-07	0.593646	2.58315e-15	0.788464	2.07177e-12
NPNT	0.00049883	0.00941617	3.48138	Adipose_Subcutaneous	2.44195e-10	6.83933e-08	6.33061	Brain_Substantia_nigra	4.31544e-19	6.40153e-16	8.92857	1.3e-16	8.2485e-14	8.2734	1	1	1	1	4	1.09803	3.47283	1.29337	-6.19485	2.03071	-8.69981	1.10838	-7.8838	0.27219	0.00051501	0.195884	5.83416e-10	0.0422845	3.32426e-18	0.2677	3.18e-15	0.74791	0.00935912	0.808129	1.59831e-07	0.607079	3.35547e-15	0.788464	2.07177e-12
NPNT	0.00049883	0.00941617	3.48138	Adipose_Subcutaneous	2.44195e-10	6.83933e-08	6.33061	Breast_Mammary_Tissue	4.31544e-19	2.73308e-16	8.92857	1.3e-16	8.2485e-14	8.2734	1	1	1	1	4	1.09803	3.47283	1.29337	-6.19485	2.03071	-8.69981	1.10838	-7.8838	0.27219	0.00051501	0.195884	5.83416e-10	0.0422845	3.32426e-18	0.2677	3.18e-15	0.74791	0.00935912	0.808129	1.59831e-07	0.577415	2.09239e-15	0.788464	2.07177e-12
NPNT	0.00049883	0.00941617	3.48138	Adipose_Subcutaneous	2.44195e-10	6.83933e-08	6.33061	Cells_EBV-transformed_lymphocytes	4.31544e-19	3.56039e-16	8.92857	1.3e-16	8.2485e-14	8.2734	1	1	1	1	4	1.09803	3.47283	1.29337	-6.19485	2.03071	-8.69981	1.10838	-7.8838	0.27219	0.00051501	0.195884	5.83416e-10	0.0422845	3.32426e-18	0.2677	3.18e-15	0.74791	0.00935912	0.808129	1.59831e-07	0.585342	2.35933e-15	0.788464	2.07177e-12
NPNT	0.00049883	0.00941617	3.48138	Adipose_Subcutaneous	2.44195e-10	6.83933e-08	6.33061	Colon_Sigmoid	4.31544e-19	3.24569e-16	8.92857	1.3e-16	8.2485e-14	8.2734	1	1	1	1	4	1.09803	3.47283	1.29337	-6.19485	2.03071	-8.69981	1.10838	-7.8838	0.27219	0.00051501	0.195884	5.83416e-10	0.0422845	3.32426e-18	0.2677	3.18e-15	0.74791	0.00935912	0.808129	1.59831e-07	0.590882	2.17506e-15	0.788464	2.07177e-12
NPNT	0.00049883	0.00941617	3.48138	Adipose_Subcutaneous	2.44195e-10	6.83933e-08	6.33061	Colon_Transverse	4.31544e-19	3.41669e-16	-8.92857	1.3e-16	8.2485e-14	8.2734	1	1	1	1	4	1.09803	3.47283	1.29337	-6.19485	-2.03071	8.69981	1.10838	-7.8838	0.27219	0.00051501	0.195884	5.83416e-10	0.0422845	3.32426e-18	0.2677	3.18e-15	0.74791	0.00935912	0.808129	1.59831e-07	0.593148	2.29671e-15	0.788464	2.07177e-12
NPNT	0.00049883	0.00941617	3.48138	Adipose_Subcutaneous	2.44195e-10	6.83933e-08	6.33061	Esophagus_Gastroesophageal_Junction	4.31544e-19	2.96593e-16	8.92857	1.3e-16	8.2485e-14	8.2734	1	1	1	1	4	1.09803	3.47283	1.29337	-6.19485	2.03071	-8.69981	1.10838	-7.8838	0.27219	0.00051501	0.195884	5.83416e-10	0.0422845	3.32426e-18	0.2677	3.18e-15	0.74791	0.00935912	0.808129	1.59831e-07	0.586511	1.91863e-15	0.788464	2.07177e-12
NPNT	0.00049883	0.00941617	3.48138	Adipose_Subcutaneous	2.44195e-10	6.83933e-08	6.33061	Esophagus_Mucosa	4.31544e-19	2.74542e-16	8.92857	1.3e-16	8.2485e-14	8.2734	1	1	1	1	4	1.09803	3.47283	1.29337	-6.19485	2.03071	-8.69981	1.10838	-7.8838	0.27219	0.00051501	0.195884	5.83416e-10	0.0422845	3.32426e-18	0.2677	3.18e-15	0.74791	0.00935912	0.808129	1.59831e-07	0.586237	1.98594e-15	0.788464	2.07177e-12
NPNT	0.00049883	0.00941617	3.48138	Adipose_Subcutaneous	2.44195e-10	6.83933e-08	6.33061	Esophagus_Muscularis	4.31544e-19	3.09079e-16	8.92857	1.3e-16	8.2485e-14	8.2734	1	1	1	1	4	1.09803	3.47283	1.29337	-6.19485	2.03071	-8.69981	1.10838	-7.8838	0.27219	0.00051501	0.195884	5.83416e-10	0.0422845	3.32426e-18	0.2677	3.18e-15	0.74791	0.00935912	0.808129	1.59831e-07	0.580253	2.04103e-15	0.788464	2.07177e-12
NPNT	0.00049883	0.00941617	3.48138	Adipose_Subcutaneous	2.44195e-10	6.83933e-08	6.33061	Heart_Atrial_Appendage	4.31544e-19	3.00355e-16	8.92857	1.3e-16	8.2485e-14	8.2734	1	1	1	1	4	1.09803	3.47283	1.29337	-6.19485	2.03071	-8.69981	1.10838	-7.8838	0.27219	0.00051501	0.195884	5.83416e-10	0.0422845	3.32426e-18	0.2677	3.18e-15	0.74791	0.00935912	0.808129	1.59831e-07	0.567233	2.16485e-15	0.788464	2.07177e-12
NPNT	0.00049883	0.00941617	3.48138	Adipose_Subcutaneous	2.44195e-10	6.83933e-08	6.33061	Heart_Left_Ventricle	4.31544e-19	2.93912e-16	8.92857	1.3e-16	8.2485e-14	8.2734	1	1	1	1	4	1.09803	3.47283	1.29337	-6.19485	2.03071	-8.69981	1.10838	-7.8838	0.27219	0.00051501	0.195884	5.83416e-10	0.0422845	3.32426e-18	0.2677	3.18e-15	0.74791	0.00935912	0.808129	1.59831e-07	0.581292	1.82154e-15	0.788464	2.07177e-12
NPNT	0.00049883	0.00941617	3.48138	Adipose_Subcutaneous	2.44195e-10	6.83933e-08	6.33061	Kidney_Cortex	4.31544e-19	5.93491e-16	8.92857	1.3e-16	8.2485e-14	8.2734	1	1	1	1	4	1.09803	3.47283	1.29337	-6.19485	2.03071	-8.69981	1.10838	-7.8838	0.27219	0.00051501	0.195884	5.83416e-10	0.0422845	3.32426e-18	0.2677	3.18e-15	0.74791	0.00935912	0.808129	1.59831e-07	0.592767	3.24098e-15	0.788464	2.07177e-12
NPNT	0.00049883	0.00941617	3.48138	Adipose_Subcutaneous	2.44195e-10	6.83933e-08	6.33061	Lung	4.31544e-19	2.9357e-16	-8.92857	1.3e-16	8.2485e-14	8.2734	1	1	1	1	4	1.09803	3.47283	1.29337	-6.19485	-2.03071	8.69981	1.10838	-7.8838	0.27219	0.00051501	0.195884	5.83416e-10	0.0422845	3.32426e-18	0.2677	3.18e-15	0.74791	0.00935912	0.808129	1.59831e-07	0.554356	2.17074e-15	0.788464	2.07177e-12
NPNT	0.00049883	0.00941617	3.48138	Adipose_Subcutaneous	2.44195e-10	6.83933e-08	6.33061	Minor_Salivary_Gland	4.31544e-19	3.99062e-16	-8.92857	1.3e-16	8.2485e-14	8.2734	1	1	1	1	4	1.09803	3.47283	1.29337	-6.19485	-2.03071	8.69981	1.10838	-7.8838	0.27219	0.00051501	0.195884	5.83416e-10	0.0422845	3.32426e-18	0.2677	3.18e-15	0.74791	0.00935912	0.808129	1.59831e-07	0.574892	2.70909e-15	0.788464	2.07177e-12
NPNT	0.00049883	0.00941617	3.48138	Adipose_Subcutaneous	2.44195e-10	6.83933e-08	6.33061	Muscle_Skeletal	4.31544e-19	2.76188e-16	8.92857	1.3e-16	8.2485e-14	8.2734	1	1	1	1	4	1.09803	3.47283	1.29337	-6.19485	2.03071	-8.69981	1.10838	-7.8838	0.27219	0.00051501	0.195884	5.83416e-10	0.0422845	3.32426e-18	0.2677	3.18e-15	0.74791	0.00935912	0.808129	1.59831e-07	0.589027	2.00675e-15	0.788464	2.07177e-12
NPNT	0.00049883	0.00941617	3.48138	Adipose_Subcutaneous	2.44195e-10	6.83933e-08	6.33061	Nerve_Tibial	4.31544e-19	2.90381e-16	8.92857	1.3e-16	8.2485e-14	8.2734	1	1	1	1	4	1.09803	3.47283	1.29337	-6.19485	2.03071	-8.69981	1.10838	-7.8838	0.27219	0.00051501	0.195884	5.83416e-10	0.0422845	3.32426e-18	0.2677	3.18e-15	0.74791	0.00935912	0.808129	1.59831e-07	0.576603	2.08185e-15	0.788464	2.07177e-12
NPNT	0.00049883	0.00941617	3.48138	Adipose_Subcutaneous	2.44195e-10	6.83933e-08	6.33061	Pancreas	4.31544e-19	3.56384e-16	8.92857	1.3e-16	8.2485e-14	8.2734	1	1	1	1	4	1.09803	3.47283	1.29337	-6.19485	2.03071	-8.69981	1.10838	-7.8838	0.27219	0.00051501	0.195884	5.83416e-10	0.0422845	3.32426e-18	0.2677	3.18e-15	0.74791	0.00935912	0.808129	1.59831e-07	0.582369	2.28149e-15	0.788464	2.07177e-12
NPNT	0.00049883	0.00941617	3.48138	Adipose_Subcutaneous	2.44195e-10	6.83933e-08	6.33061	Pituitary	4.31544e-19	3.49805e-16	8.92857	1.3e-16	8.2485e-14	8.2734	1	1	1	1	4	1.09803	3.47283	1.29337	-6.19485	2.03071	-8.69981	1.10838	-7.8838	0.27219	0.00051501	0.195884	5.83416e-10	0.0422845	3.32426e-18	0.2677	3.18e-15	0.74791	0.00935912	0.808129	1.59831e-07	0.601651	2.27101e-15	0.788464	2.07177e-12
NPNT	0.00049883	0.00941617	3.48138	Adipose_Subcutaneous	2.44195e-10	6.83933e-08	6.33061	Prostate	4.31544e-19	3.13406e-16	8.92857	1.3e-16	8.2485e-14	8.2734	1	1	1	1	4	1.09803	3.47283	1.29337	-6.19485	2.03071	-8.69981	1.10838	-7.8838	0.27219	0.00051501	0.195884	5.83416e-10	0.0422845	3.32426e-18	0.2677	3.18e-15	0.74791	0.00935912	0.808129	1.59831e-07	0.591433	2.21952e-15	0.788464	2.07177e-12
NPNT	0.00049883	0.00941617	3.48138	Adipose_Subcutaneous	2.44195e-10	6.83933e-08	6.33061	Skin_Not_Sun_Exposed_Suprapubic	4.31544e-19	3.74054e-16	8.92857	1.3e-16	8.2485e-14	8.2734	1	1	1	1	4	1.09803	3.47283	1.29337	-6.19485	2.03071	-8.69981	1.10838	-7.8838	0.27219	0.00051501	0.195884	5.83416e-10	0.0422845	3.32426e-18	0.2677	3.18e-15	0.74791	0.00935912	0.808129	1.59831e-07	0.581429	2.17928e-15	0.788464	2.07177e-12
NPNT	0.00049883	0.00941617	3.48138	Adipose_Subcutaneous	2.44195e-10	6.83933e-08	6.33061	Skin_Sun_Exposed_Lower_leg	4.31544e-19	2.87172e-16	8.92857	1.3e-16	8.2485e-14	8.2734	1	1	1	1	4	1.09803	3.47283	1.29337	-6.19485	2.03071	-8.69981	1.10838	-7.8838	0.27219	0.00051501	0.195884	5.83416e-10	0.0422845	3.32426e-18	0.2677	3.18e-15	0.74791	0.00935912	0.808129	1.59831e-07	0.593964	2.03928e-15	0.788464	2.07177e-12
NPNT	0.00049883	0.00941617	3.48138	Adipose_Subcutaneous	2.44195e-10	6.83933e-08	6.33061	Small_Intestine_Terminal_Ileum	4.31544e-19	3.87095e-16	-8.92857	1.3e-16	8.2485e-14	8.2734	1	1	1	1	4	1.09803	3.47283	1.29337	-6.19485	-2.03071	8.69981	1.10838	-7.8838	0.27219	0.00051501	0.195884	5.83416e-10	0.0422845	3.32426e-18	0.2677	3.18e-15	0.74791	0.00935912	0.808129	1.59831e-07	0.5893	2.48071e-15	0.788464	2.07177e-12
NPNT	0.00049883	0.00941617	3.48138	Adipose_Subcutaneous	2.44195e-10	6.83933e-08	6.33061	Spleen	4.31544e-19	3.28126e-16	8.92857	1.3e-16	8.2485e-14	8.2734	1	1	1	1	4	1.09803	3.47283	1.29337	-6.19485	2.03071	-8.69981	1.10838	-7.8838	0.27219	0.00051501	0.195884	5.83416e-10	0.0422845	3.32426e-18	0.2677	3.18e-15	0.74791	0.00935912	0.808129	1.59831e-07	0.585656	2.12061e-15	0.788464	2.07177e-12
NPNT	0.00049883	0.00941617	3.48138	Adipose_Subcutaneous	2.44195e-10	6.83933e-08	6.33061	Stomach	4.31544e-19	3.74452e-16	8.92857	1.3e-16	8.2485e-14	8.2734	1	1	1	1	4	1.09803	3.47283	1.29337	-6.19485	2.03071	-8.69981	1.10838	-7.8838	0.27219	0.00051501	0.195884	5.83416e-10	0.0422845	3.32426e-18	0.2677	3.18e-15	0.74791	0.00935912	0.808129	1.59831e-07	0.59345	2.77683e-15	0.788464	2.07177e-12
NPNT	0.00049883	0.00941617	3.48138	Adipose_Subcutaneous	2.44195e-10	6.83933e-08	6.33061	Testis	4.31544e-19	4.21863e-16	8.92857	1.3e-16	8.2485e-14	8.2734	1	1	1	1	4	1.09803	3.47283	1.29337	-6.19485	2.03071	-8.69981	1.10838	-7.8838	0.27219	0.00051501	0.195884	5.83416e-10	0.0422845	3.32426e-18	0.2677	3.18e-15	0.74791	0.00935912	0.808129	1.59831e-07	0.60055	2.62853e-15	0.788464	2.07177e-12
NPNT	0.00049883	0.00941617	3.48138	Adipose_Subcutaneous	2.44195e-10	6.83933e-08	6.33061	Thyroid	4.31544e-19	3.01007e-16	-8.92857	1.3e-16	8.2485e-14	8.2734	1	1	1	1	4	1.09803	3.47283	1.29337	-6.19485	-2.03071	8.69981	1.10838	-7.8838	0.27219	0.00051501	0.195884	5.83416e-10	0.0422845	3.32426e-18	0.2677	3.18e-15	0.74791	0.00935912	0.808129	1.59831e-07	0.573531	2.10671e-15	0.788464	2.07177e-12
NPNT	0.00049883	0.00941617	3.48138	Adipose_Subcutaneous	2.44195e-10	6.83933e-08	6.33061	Uterus	4.31544e-19	4.00489e-16	8.92857	1.3e-16	8.2485e-14	8.2734	1	1	1	1	4	1.09803	3.47283	1.29337	-6.19485	2.03071	-8.69981	1.10838	-7.8838	0.27219	0.00051501	0.195884	5.83416e-10	0.0422845	3.32426e-18	0.2677	3.18e-15	0.74791	0.00935912	0.808129	1.59831e-07	0.590348	2.52852e-15	0.788464	2.07177e-12
NPNT	0.00049883	0.00941617	3.48138	Adipose_Subcutaneous	2.44195e-10	6.83933e-08	6.33061	Vagina	4.31544e-19	4.21241e-16	-8.92857	1.3e-16	8.2485e-14	8.2734	1	1	1	1	4	1.09803	3.47283	1.29337	-6.19485	-2.03071	8.69981	1.10838	-7.8838	0.27219	0.00051501	0.195884	5.83416e-10	0.0422845	3.32426e-18	0.2677	3.18e-15	0.74791	0.00935912	0.808129	1.59831e-07	0.579519	2.49425e-15	0.788464	2.07177e-12
NPNT	0.00049883	0.00941617	3.48138	Adipose_Subcutaneous	2.44195e-10	6.83933e-08	6.33061	smultixcan	4.31544e-19	3.07244e-16	8.92857	1.3e-16	8.2485e-14	8.2734	1	1	1	1	4	1.09803	3.47283	1.29337	-6.19485	2.03071	-8.69981	1.10838	-7.8838	0.27219	0.00051501	0.195884	5.83416e-10	0.0422845	3.32426e-18	0.2677	3.18e-15	0.74791	0.00935912	0.808129	1.59831e-07	0.570263	2.26073e-15	0.788464	2.07177e-12
NPNT	0.00049883	0.00941617	3.48138	Adipose_Visceral_Omentum	4.31544e-19	2.88298e-16	8.92857	Adipose_Subcutaneous	4.31544e-19	2.93316e-16	8.92857	1.3e-16	8.2485e-14	8.2734	1	1	1	1	4	1.09803	3.47283	2.03071	-8.69981	2.03071	-8.69981	1.10838	-7.8838	0.27219	0.00051501	0.0422845	3.32426e-18	0.0422845	3.32426e-18	0.2677	3.18e-15	0.74791	0.00935912	0.600468	2.11041e-15	0.578664	2.23234e-15	0.788464	2.07177e-12
NPNT	0.00049883	0.00941617	3.48138	Adipose_Visceral_Omentum	4.31544e-19	2.88298e-16	8.92857	Adipose_Visceral_Omentum	4.31544e-19	2.82045e-16	8.92857	1.3e-16	8.2485e-14	8.2734	1	1	1	1	4	1.09803	3.47283	2.03071	-8.69981	2.03071	-8.69981	1.10838	-7.8838	0.27219	0.00051501	0.0422845	3.32426e-18	0.0422845	3.32426e-18	0.2677	3.18e-15	0.74791	0.00935912	0.600468	2.11041e-15	0.579461	2.07421e-15	0.788464	2.07177e-12
NPNT	0.00049883	0.00941617	3.48138	Adipose_Visceral_Omentum	4.31544e-19	2.88298e-16	8.92857	Adrenal_Gland	4.31544e-19	4.27534e-16	8.92857	1.3e-16	8.2485e-14	8.2734	1	1	1	1	4	1.09803	3.47283	2.03071	-8.69981	2.03071	-8.69981	1.10838	-7.8838	0.27219	0.00051501	0.0422845	3.32426e-18	0.0422845	3.32426e-18	0.2677	3.18e-15	0.74791	0.00935912	0.600468	2.11041e-15	0.588947	2.12066e-15	0.788464	2.07177e-12
NPNT	0.00049883	0.00941617	3.48138	Adipose_Visceral_Omentum	4.31544e-19	2.88298e-16	8.92857	Artery_Aorta	4.31544e-19	3.08379e-16	-8.92857	1.3e-16	8.2485e-14	8.2734	1	1	1	1	4	1.09803	3.47283	2.03071	-8.69981	-2.03071	8.69981	1.10838	-7.8838	0.27219	0.00051501	0.0422845	3.32426e-18	0.0422845	3.32426e-18	0.2677	3.18e-15	0.74791	0.00935912	0.600468	2.11041e-15	0.579403	2.36237e-15	0.788464	2.07177e-12
NPNT	0.00049883	0.00941617	3.48138	Adipose_Visceral_Omentum	4.31544e-19	2.88298e-16	8.92857	Artery_Coronary	4.31544e-19	3.53704e-16	-8.92857	1.3e-16	8.2485e-14	8.2734	1	1	1	1	4	1.09803	3.47283	2.03071	-8.69981	-2.03071	8.69981	1.10838	-7.8838	0.27219	0.00051501	0.0422845	3.32426e-18	0.0422845	3.32426e-18	0.2677	3.18e-15	0.74791	0.00935912	0.600468	2.11041e-15	0.573641	2.45447e-15	0.788464	2.07177e-12
NPNT	0.00049883	0.00941617	3.48138	Adipose_Visceral_Omentum	4.31544e-19	2.88298e-16	8.92857	Artery_Tibial	4.31544e-19	2.77791e-16	-8.92857	1.3e-16	8.2485e-14	8.2734	1	1	1	1	4	1.09803	3.47283	2.03071	-8.69981	-2.03071	8.69981	1.10838	-7.8838	0.27219	0.00051501	0.0422845	3.32426e-18	0.0422845	3.32426e-18	0.2677	3.18e-15	0.74791	0.00935912	0.600468	2.11041e-15	0.585851	2.03363e-15	0.788464	2.07177e-12
NPNT	0.00049883	0.00941617	3.48138	Adipose_Visceral_Omentum	4.31544e-19	2.88298e-16	8.92857	Brain_Amygdala	4.31544e-19	6.66218e-16	8.92857	1.3e-16	8.2485e-14	8.2734	1	1	1	1	4	1.09803	3.47283	2.03071	-8.69981	2.03071	-8.69981	1.10838	-7.8838	0.27219	0.00051501	0.0422845	3.32426e-18	0.0422845	3.32426e-18	0.2677	3.18e-15	0.74791	0.00935912	0.600468	2.11041e-15	0.625458	3.68172e-15	0.788464	2.07177e-12
NPNT	0.00049883	0.00941617	3.48138	Adipose_Visceral_Omentum	4.31544e-19	2.88298e-16	8.92857	Brain_Caudate_basal_ganglia	4.31544e-19	3.57336e-16	8.92857	1.3e-16	8.2485e-14	8.2734	1	1	1	1	4	1.09803	3.47283	2.03071	-8.69981	2.03071	-8.69981	1.10838	-7.8838	0.27219	0.00051501	0.0422845	3.32426e-18	0.0422845	3.32426e-18	0.2677	3.18e-15	0.74791	0.00935912	0.600468	2.11041e-15	0.612554	2.45663e-15	0.788464	2.07177e-12
NPNT	0.00049883	0.00941617	3.48138	Adipose_Visceral_Omentum	4.31544e-19	2.88298e-16	8.92857	Brain_Frontal_Cortex_BA9	4.31544e-19	3.41136e-16	8.92857	1.3e-16	8.2485e-14	8.2734	1	1	1	1	4	1.09803	3.47283	2.03071	-8.69981	2.03071	-8.69981	1.10838	-7.8838	0.27219	0.00051501	0.0422845	3.32426e-18	0.0422845	3.32426e-18	0.2677	3.18e-15	0.74791	0.00935912	0.600468	2.11041e-15	0.605561	2.30482e-15	0.788464	2.07177e-12
NPNT	0.00049883	0.00941617	3.48138	Adipose_Visceral_Omentum	4.31544e-19	2.88298e-16	8.92857	Brain_Hippocampus	4.31544e-19	9.3958e-16	8.92857	1.3e-16	8.2485e-14	8.2734	1	1	1	1	4	1.09803	3.47283	2.03071	-8.69981	2.03071	-8.69981	1.10838	-7.8838	0.27219	0.00051501	0.0422845	3.32426e-18	0.0422845	3.32426e-18	0.2677	3.18e-15	0.74791	0.00935912	0.600468	2.11041e-15	0.62074	4.41649e-15	0.788464	2.07177e-12
NPNT	0.00049883	0.00941617	3.48138	Adipose_Visceral_Omentum	4.31544e-19	2.88298e-16	8.92857	Brain_Nucleus_accumbens_basal_ganglia	4.31544e-19	4.53704e-16	8.92857	1.3e-16	8.2485e-14	8.2734	1	1	1	1	4	1.09803	3.47283	2.03071	-8.69981	2.03071	-8.69981	1.10838	-7.8838	0.27219	0.00051501	0.0422845	3.32426e-18	0.0422845	3.32426e-18	0.2677	3.18e-15	0.74791	0.00935912	0.600468	2.11041e-15	0.593646	2.58315e-15	0.788464	2.07177e-12
NPNT	0.00049883	0.00941617	3.48138	Adipose_Visceral_Omentum	4.31544e-19	2.88298e-16	8.92857	Brain_Substantia_nigra	4.31544e-19	6.40153e-16	8.92857	1.3e-16	8.2485e-14	8.2734	1	1	1	1	4	1.09803	3.47283	2.03071	-8.69981	2.03071	-8.69981	1.10838	-7.8838	0.27219	0.00051501	0.0422845	3.32426e-18	0.0422845	3.32426e-18	0.2677	3.18e-15	0.74791	0.00935912	0.600468	2.11041e-15	0.607079	3.35547e-15	0.788464	2.07177e-12
NPNT	0.00049883	0.00941617	3.48138	Adipose_Visceral_Omentum	4.31544e-19	2.88298e-16	8.92857	Breast_Mammary_Tissue	4.31544e-19	2.73308e-16	8.92857	1.3e-16	8.2485e-14	8.2734	1	1	1	1	4	1.09803	3.47283	2.03071	-8.69981	2.03071	-8.69981	1.10838	-7.8838	0.27219	0.00051501	0.0422845	3.32426e-18	0.0422845	3.32426e-18	0.2677	3.18e-15	0.74791	0.00935912	0.600468	2.11041e-15	0.577415	2.09239e-15	0.788464	2.07177e-12
NPNT	0.00049883	0.00941617	3.48138	Adipose_Visceral_Omentum	4.31544e-19	2.88298e-16	8.92857	Cells_EBV-transformed_lymphocytes	4.31544e-19	3.56039e-16	8.92857	1.3e-16	8.2485e-14	8.2734	1	1	1	1	4	1.09803	3.47283	2.03071	-8.69981	2.03071	-8.69981	1.10838	-7.8838	0.27219	0.00051501	0.0422845	3.32426e-18	0.0422845	3.32426e-18	0.2677	3.18e-15	0.74791	0.00935912	0.600468	2.11041e-15	0.585342	2.35933e-15	0.788464	2.07177e-12
NPNT	0.00049883	0.00941617	3.48138	Adipose_Visceral_Omentum	4.31544e-19	2.88298e-16	8.92857	Colon_Sigmoid	4.31544e-19	3.24569e-16	8.92857	1.3e-16	8.2485e-14	8.2734	1	1	1	1	4	1.09803	3.47283	2.03071	-8.69981	2.03071	-8.69981	1.10838	-7.8838	0.27219	0.00051501	0.0422845	3.32426e-18	0.0422845	3.32426e-18	0.2677	3.18e-15	0.74791	0.00935912	0.600468	2.11041e-15	0.590882	2.17506e-15	0.788464	2.07177e-12
NPNT	0.00049883	0.00941617	3.48138	Adipose_Visceral_Omentum	4.31544e-19	2.88298e-16	8.92857	Colon_Transverse	4.31544e-19	3.41669e-16	-8.92857	1.3e-16	8.2485e-14	8.2734	1	1	1	1	4	1.09803	3.47283	2.03071	-8.69981	-2.03071	8.69981	1.10838	-7.8838	0.27219	0.00051501	0.0422845	3.32426e-18	0.0422845	3.32426e-18	0.2677	3.18e-15	0.74791	0.00935912	0.600468	2.11041e-15	0.593148	2.29671e-15	0.788464	2.07177e-12
NPNT	0.00049883	0.00941617	3.48138	Adipose_Visceral_Omentum	4.31544e-19	2.88298e-16	8.92857	Esophagus_Gastroesophageal_Junction	4.31544e-19	2.96593e-16	8.92857	1.3e-16	8.2485e-14	8.2734	1	1	1	1	4	1.09803	3.47283	2.03071	-8.69981	2.03071	-8.69981	1.10838	-7.8838	0.27219	0.00051501	0.0422845	3.32426e-18	0.0422845	3.32426e-18	0.2677	3.18e-15	0.74791	0.00935912	0.600468	2.11041e-15	0.586511	1.91863e-15	0.788464	2.07177e-12
NPNT	0.00049883	0.00941617	3.48138	Adipose_Visceral_Omentum	4.31544e-19	2.88298e-16	8.92857	Esophagus_Mucosa	4.31544e-19	2.74542e-16	8.92857	1.3e-16	8.2485e-14	8.2734	1	1	1	1	4	1.09803	3.47283	2.03071	-8.69981	2.03071	-8.69981	1.10838	-7.8838	0.27219	0.00051501	0.0422845	3.32426e-18	0.0422845	3.32426e-18	0.2677	3.18e-15	0.74791	0.00935912	0.600468	2.11041e-15	0.586237	1.98594e-15	0.788464	2.07177e-12
NPNT	0.00049883	0.00941617	3.48138	Adipose_Visceral_Omentum	4.31544e-19	2.88298e-16	8.92857	Esophagus_Muscularis	4.31544e-19	3.09079e-16	8.92857	1.3e-16	8.2485e-14	8.2734	1	1	1	1	4	1.09803	3.47283	2.03071	-8.69981	2.03071	-8.69981	1.10838	-7.8838	0.27219	0.00051501	0.0422845	3.32426e-18	0.0422845	3.32426e-18	0.2677	3.18e-15	0.74791	0.00935912	0.600468	2.11041e-15	0.580253	2.04103e-15	0.788464	2.07177e-12
NPNT	0.00049883	0.00941617	3.48138	Adipose_Visceral_Omentum	4.31544e-19	2.88298e-16	8.92857	Heart_Atrial_Appendage	4.31544e-19	3.00355e-16	8.92857	1.3e-16	8.2485e-14	8.2734	1	1	1	1	4	1.09803	3.47283	2.03071	-8.69981	2.03071	-8.69981	1.10838	-7.8838	0.27219	0.00051501	0.0422845	3.32426e-18	0.0422845	3.32426e-18	0.2677	3.18e-15	0.74791	0.00935912	0.600468	2.11041e-15	0.567233	2.16485e-15	0.788464	2.07177e-12
NPNT	0.00049883	0.00941617	3.48138	Adipose_Visceral_Omentum	4.31544e-19	2.88298e-16	8.92857	Heart_Left_Ventricle	4.31544e-19	2.93912e-16	8.92857	1.3e-16	8.2485e-14	8.2734	1	1	1	1	4	1.09803	3.47283	2.03071	-8.69981	2.03071	-8.69981	1.10838	-7.8838	0.27219	0.00051501	0.0422845	3.32426e-18	0.0422845	3.32426e-18	0.2677	3.18e-15	0.74791	0.00935912	0.600468	2.11041e-15	0.581292	1.82154e-15	0.788464	2.07177e-12
NPNT	0.00049883	0.00941617	3.48138	Adipose_Visceral_Omentum	4.31544e-19	2.88298e-16	8.92857	Kidney_Cortex	4.31544e-19	5.93491e-16	8.92857	1.3e-16	8.2485e-14	8.2734	1	1	1	1	4	1.09803	3.47283	2.03071	-8.69981	2.03071	-8.69981	1.10838	-7.8838	0.27219	0.00051501	0.0422845	3.32426e-18	0.0422845	3.32426e-18	0.2677	3.18e-15	0.74791	0.00935912	0.600468	2.11041e-15	0.592767	3.24098e-15	0.788464	2.07177e-12
NPNT	0.00049883	0.00941617	3.48138	Adipose_Visceral_Omentum	4.31544e-19	2.88298e-16	8.92857	Lung	4.31544e-19	2.9357e-16	-8.92857	1.3e-16	8.2485e-14	8.2734	1	1	1	1	4	1.09803	3.47283	2.03071	-8.69981	-2.03071	8.69981	1.10838	-7.8838	0.27219	0.00051501	0.0422845	3.32426e-18	0.0422845	3.32426e-18	0.2677	3.18e-15	0.74791	0.00935912	0.600468	2.11041e-15	0.554356	2.17074e-15	0.788464	2.07177e-12
NPNT	0.00049883	0.00941617	3.48138	Adipose_Visceral_Omentum	4.31544e-19	2.88298e-16	8.92857	Minor_Salivary_Gland	4.31544e-19	3.99062e-16	-8.92857	1.3e-16	8.2485e-14	8.2734	1	1	1	1	4	1.09803	3.47283	2.03071	-8.69981	-2.03071	8.69981	1.10838	-7.8838	0.27219	0.00051501	0.0422845	3.32426e-18	0.0422845	3.32426e-18	0.2677	3.18e-15	0.74791	0.00935912	0.600468	2.11041e-15	0.574892	2.70909e-15	0.788464	2.07177e-12
NPNT	0.00049883	0.00941617	3.48138	Adipose_Visceral_Omentum	4.31544e-19	2.88298e-16	8.92857	Muscle_Skeletal	4.31544e-19	2.76188e-16	8.92857	1.3e-16	8.2485e-14	8.2734	1	1	1	1	4	1.09803	3.47283	2.03071	-8.69981	2.03071	-8.69981	1.10838	-7.8838	0.27219	0.00051501	0.0422845	3.32426e-18	0.0422845	3.32426e-18	0.2677	3.18e-15	0.74791	0.00935912	0.600468	2.11041e-15	0.589027	2.00675e-15	0.788464	2.07177e-12
NPNT	0.00049883	0.00941617	3.48138	Adipose_Visceral_Omentum	4.31544e-19	2.88298e-16	8.92857	Nerve_Tibial	4.31544e-19	2.90381e-16	8.92857	1.3e-16	8.2485e-14	8.2734	1	1	1	1	4	1.09803	3.47283	2.03071	-8.69981	2.03071	-8.69981	1.10838	-7.8838	0.27219	0.00051501	0.0422845	3.32426e-18	0.0422845	3.32426e-18	0.2677	3.18e-15	0.74791	0.00935912	0.600468	2.11041e-15	0.576603	2.08185e-15	0.788464	2.07177e-12
NPNT	0.00049883	0.00941617	3.48138	Adipose_Visceral_Omentum	4.31544e-19	2.88298e-16	8.92857	Pancreas	4.31544e-19	3.56384e-16	8.92857	1.3e-16	8.2485e-14	8.2734	1	1	1	1	4	1.09803	3.47283	2.03071	-8.69981	2.03071	-8.69981	1.10838	-7.8838	0.27219	0.00051501	0.0422845	3.32426e-18	0.0422845	3.32426e-18	0.2677	3.18e-15	0.74791	0.00935912	0.600468	2.11041e-15	0.582369	2.28149e-15	0.788464	2.07177e-12
NPNT	0.00049883	0.00941617	3.48138	Adipose_Visceral_Omentum	4.31544e-19	2.88298e-16	8.92857	Pituitary	4.31544e-19	3.49805e-16	8.92857	1.3e-16	8.2485e-14	8.2734	1	1	1	1	4	1.09803	3.47283	2.03071	-8.69981	2.03071	-8.69981	1.10838	-7.8838	0.27219	0.00051501	0.0422845	3.32426e-18	0.0422845	3.32426e-18	0.2677	3.18e-15	0.74791	0.00935912	0.600468	2.11041e-15	0.601651	2.27101e-15	0.788464	2.07177e-12
NPNT	0.00049883	0.00941617	3.48138	Adipose_Visceral_Omentum	4.31544e-19	2.88298e-16	8.92857	Prostate	4.31544e-19	3.13406e-16	8.92857	1.3e-16	8.2485e-14	8.2734	1	1	1	1	4	1.09803	3.47283	2.03071	-8.69981	2.03071	-8.69981	1.10838	-7.8838	0.27219	0.00051501	0.0422845	3.32426e-18	0.0422845	3.32426e-18	0.2677	3.18e-15	0.74791	0.00935912	0.600468	2.11041e-15	0.591433	2.21952e-15	0.788464	2.07177e-12
NPNT	0.00049883	0.00941617	3.48138	Adipose_Visceral_Omentum	4.31544e-19	2.88298e-16	8.92857	Skin_Not_Sun_Exposed_Suprapubic	4.31544e-19	3.74054e-16	8.92857	1.3e-16	8.2485e-14	8.2734	1	1	1	1	4	1.09803	3.47283	2.03071	-8.69981	2.03071	-8.69981	1.10838	-7.8838	0.27219	0.00051501	0.0422845	3.32426e-18	0.0422845	3.32426e-18	0.2677	3.18e-15	0.74791	0.00935912	0.600468	2.11041e-15	0.581429	2.17928e-15	0.788464	2.07177e-12
NPNT	0.00049883	0.00941617	3.48138	Adipose_Visceral_Omentum	4.31544e-19	2.88298e-16	8.92857	Skin_Sun_Exposed_Lower_leg	4.31544e-19	2.87172e-16	8.92857	1.3e-16	8.2485e-14	8.2734	1	1	1	1	4	1.09803	3.47283	2.03071	-8.69981	2.03071	-8.69981	1.10838	-7.8838	0.27219	0.00051501	0.0422845	3.32426e-18	0.0422845	3.32426e-18	0.2677	3.18e-15	0.74791	0.00935912	0.600468	2.11041e-15	0.593964	2.03928e-15	0.788464	2.07177e-12
NPNT	0.00049883	0.00941617	3.48138	Adipose_Visceral_Omentum	4.31544e-19	2.88298e-16	8.92857	Small_Intestine_Terminal_Ileum	4.31544e-19	3.87095e-16	-8.92857	1.3e-16	8.2485e-14	8.2734	1	1	1	1	4	1.09803	3.47283	2.03071	-8.69981	-2.03071	8.69981	1.10838	-7.8838	0.27219	0.00051501	0.0422845	3.32426e-18	0.0422845	3.32426e-18	0.2677	3.18e-15	0.74791	0.00935912	0.600468	2.11041e-15	0.5893	2.48071e-15	0.788464	2.07177e-12
NPNT	0.00049883	0.00941617	3.48138	Adipose_Visceral_Omentum	4.31544e-19	2.88298e-16	8.92857	Spleen	4.31544e-19	3.28126e-16	8.92857	1.3e-16	8.2485e-14	8.2734	1	1	1	1	4	1.09803	3.47283	2.03071	-8.69981	2.03071	-8.69981	1.10838	-7.8838	0.27219	0.00051501	0.0422845	3.32426e-18	0.0422845	3.32426e-18	0.2677	3.18e-15	0.74791	0.00935912	0.600468	2.11041e-15	0.585656	2.12061e-15	0.788464	2.07177e-12
NPNT	0.00049883	0.00941617	3.48138	Adipose_Visceral_Omentum	4.31544e-19	2.88298e-16	8.92857	Stomach	4.31544e-19	3.74452e-16	8.92857	1.3e-16	8.2485e-14	8.2734	1	1	1	1	4	1.09803	3.47283	2.03071	-8.69981	2.03071	-8.69981	1.10838	-7.8838	0.27219	0.00051501	0.0422845	3.32426e-18	0.0422845	3.32426e-18	0.2677	3.18e-15	0.74791	0.00935912	0.600468	2.11041e-15	0.59345	2.77683e-15	0.788464	2.07177e-12
NPNT	0.00049883	0.00941617	3.48138	Adipose_Visceral_Omentum	4.31544e-19	2.88298e-16	8.92857	Testis	4.31544e-19	4.21863e-16	8.92857	1.3e-16	8.2485e-14	8.2734	1	1	1	1	4	1.09803	3.47283	2.03071	-8.69981	2.03071	-8.69981	1.10838	-7.8838	0.27219	0.00051501	0.0422845	3.32426e-18	0.0422845	3.32426e-18	0.2677	3.18e-15	0.74791	0.00935912	0.600468	2.11041e-15	0.60055	2.62853e-15	0.788464	2.07177e-12
NPNT	0.00049883	0.00941617	3.48138	Adipose_Visceral_Omentum	4.31544e-19	2.88298e-16	8.92857	Thyroid	4.31544e-19	3.01007e-16	-8.92857	1.3e-16	8.2485e-14	8.2734	1	1	1	1	4	1.09803	3.47283	2.03071	-8.69981	-2.03071	8.69981	1.10838	-7.8838	0.27219	0.00051501	0.0422845	3.32426e-18	0.0422845	3.32426e-18	0.2677	3.18e-15	0.74791	0.00935912	0.600468	2.11041e-15	0.573531	2.10671e-15	0.788464	2.07177e-12
NPNT	0.00049883	0.00941617	3.48138	Adipose_Visceral_Omentum	4.31544e-19	2.88298e-16	8.92857	Uterus	4.31544e-19	4.00489e-16	8.92857	1.3e-16	8.2485e-14	8.2734	1	1	1	1	4	1.09803	3.47283	2.03071	-8.69981	2.03071	-8.69981	1.10838	-7.8838	0.27219	0.00051501	0.0422845	3.32426e-18	0.0422845	3.32426e-18	0.2677	3.18e-15	0.74791	0.00935912	0.600468	2.11041e-15	0.590348	2.52852e-15	0.788464	2.07177e-12
NPNT	0.00049883	0.00941617	3.48138	Adipose_Visceral_Omentum	4.31544e-19	2.88298e-16	8.92857	Vagina	4.31544e-19	4.21241e-16	-8.92857	1.3e-16	8.2485e-14	8.2734	1	1	1	1	4	1.09803	3.47283	2.03071	-8.69981	-2.03071	8.69981	1.10838	-7.8838	0.27219	0.00051501	0.0422845	3.32426e-18	0.0422845	3.32426e-18	0.2677	3.18e-15	0.74791	0.00935912	0.600468	2.11041e-15	0.579519	2.49425e-15	0.788464	2.07177e-12
NPNT	0.00049883	0.00941617	3.48138	Adipose_Visceral_Omentum	4.31544e-19	2.88298e-16	8.92857	smultixcan	4.31544e-19	3.07244e-16	8.92857	1.3e-16	8.2485e-14	8.2734	1	1	1	1	4	1.09803	3.47283	2.03071	-8.69981	2.03071	-8.69981	1.10838	-7.8838	0.27219	0.00051501	0.0422845	3.32426e-18	0.0422845	3.32426e-18	0.2677	3.18e-15	0.74791	0.00935912	0.600468	2.11041e-15	0.570263	2.26073e-15	0.788464	2.07177e-12
NPNT	0.00049883	0.00941617	3.48138	Adrenal_Gland	8.69745e-15	5.21412e-12	7.75698	Adipose_Subcutaneous	4.31544e-19	2.93316e-16	8.92857	1.3e-16	8.2485e-14	8.2734	1	1	1	1	4	1.09803	3.47283	1.77255	-7.55648	2.03071	-8.69981	1.10838	-7.8838	0.27219	0.00051501	0.076304	4.14128e-14	0.0422845	3.32426e-18	0.2677	3.18e-15	0.74791	0.00935912	0.708451	2.29387e-11	0.578664	2.23234e-15	0.788464	2.07177e-12
NPNT	0.00049883	0.00941617	3.48138	Adrenal_Gland	8.69745e-15	5.21412e-12	7.75698	Adipose_Visceral_Omentum	4.31544e-19	2.82045e-16	8.92857	1.3e-16	8.2485e-14	8.2734	1	1	1	1	4	1.09803	3.47283	1.77255	-7.55648	2.03071	-8.69981	1.10838	-7.8838	0.27219	0.00051501	0.076304	4.14128e-14	0.0422845	3.32426e-18	0.2677	3.18e-15	0.74791	0.00935912	0.708451	2.29387e-11	0.579461	2.07421e-15	0.788464	2.07177e-12
NPNT	0.00049883	0.00941617	3.48138	Adrenal_Gland	8.69745e-15	5.21412e-12	7.75698	Adrenal_Gland	4.31544e-19	4.27534e-16	8.92857	1.3e-16	8.2485e-14	8.2734	1	1	1	1	4	1.09803	3.47283	1.77255	-7.55648	2.03071	-8.69981	1.10838	-7.8838	0.27219	0.00051501	0.076304	4.14128e-14	0.0422845	3.32426e-18	0.2677	3.18e-15	0.74791	0.00935912	0.708451	2.29387e-11	0.588947	2.12066e-15	0.788464	2.07177e-12
NPNT	0.00049883	0.00941617	3.48138	Adrenal_Gland	8.69745e-15	5.21412e-12	7.75698	Artery_Aorta	4.31544e-19	3.08379e-16	-8.92857	1.3e-16	8.2485e-14	8.2734	1	1	1	1	4	1.09803	3.47283	1.77255	-7.55648	-2.03071	8.69981	1.10838	-7.8838	0.27219	0.00051501	0.076304	4.14128e-14	0.0422845	3.32426e-18	0.2677	3.18e-15	0.74791	0.00935912	0.708451	2.29387e-11	0.579403	2.36237e-15	0.788464	2.07177e-12
NPNT	0.00049883	0.00941617	3.48138	Adrenal_Gland	8.69745e-15	5.21412e-12	7.75698	Artery_Coronary	4.31544e-19	3.53704e-16	-8.92857	1.3e-16	8.2485e-14	8.2734	1	1	1	1	4	1.09803	3.47283	1.77255	-7.55648	-2.03071	8.69981	1.10838	-7.8838	0.27219	0.00051501	0.076304	4.14128e-14	0.0422845	3.32426e-18	0.2677	3.18e-15	0.74791	0.00935912	0.708451	2.29387e-11	0.573641	2.45447e-15	0.788464	2.07177e-12
NPNT	0.00049883	0.00941617	3.48138	Adrenal_Gland	8.69745e-15	5.21412e-12	7.75698	Artery_Tibial	4.31544e-19	2.77791e-16	-8.92857	1.3e-16	8.2485e-14	8.2734	1	1	1	1	4	1.09803	3.47283	1.77255	-7.55648	-2.03071	8.69981	1.10838	-7.8838	0.27219	0.00051501	0.076304	4.14128e-14	0.0422845	3.32426e-18	0.2677	3.18e-15	0.74791	0.00935912	0.708451	2.29387e-11	0.585851	2.03363e-15	0.788464	2.07177e-12
NPNT	0.00049883	0.00941617	3.48138	Adrenal_Gland	8.69745e-15	5.21412e-12	7.75698	Brain_Amygdala	4.31544e-19	6.66218e-16	8.92857	1.3e-16	8.2485e-14	8.2734	1	1	1	1	4	1.09803	3.47283	1.77255	-7.55648	2.03071	-8.69981	1.10838	-7.8838	0.27219	0.00051501	0.076304	4.14128e-14	0.0422845	3.32426e-18	0.2677	3.18e-15	0.74791	0.00935912	0.708451	2.29387e-11	0.625458	3.68172e-15	0.788464	2.07177e-12
NPNT	0.00049883	0.00941617	3.48138	Adrenal_Gland	8.69745e-15	5.21412e-12	7.75698	Brain_Caudate_basal_ganglia	4.31544e-19	3.57336e-16	8.92857	1.3e-16	8.2485e-14	8.2734	1	1	1	1	4	1.09803	3.47283	1.77255	-7.55648	2.03071	-8.69981	1.10838	-7.8838	0.27219	0.00051501	0.076304	4.14128e-14	0.0422845	3.32426e-18	0.2677	3.18e-15	0.74791	0.00935912	0.708451	2.29387e-11	0.612554	2.45663e-15	0.788464	2.07177e-12
NPNT	0.00049883	0.00941617	3.48138	Adrenal_Gland	8.69745e-15	5.21412e-12	7.75698	Brain_Frontal_Cortex_BA9	4.31544e-19	3.41136e-16	8.92857	1.3e-16	8.2485e-14	8.2734	1	1	1	1	4	1.09803	3.47283	1.77255	-7.55648	2.03071	-8.69981	1.10838	-7.8838	0.27219	0.00051501	0.076304	4.14128e-14	0.0422845	3.32426e-18	0.2677	3.18e-15	0.74791	0.00935912	0.708451	2.29387e-11	0.605561	2.30482e-15	0.788464	2.07177e-12
NPNT	0.00049883	0.00941617	3.48138	Adrenal_Gland	8.69745e-15	5.21412e-12	7.75698	Brain_Hippocampus	4.31544e-19	9.3958e-16	8.92857	1.3e-16	8.2485e-14	8.2734	1	1	1	1	4	1.09803	3.47283	1.77255	-7.55648	2.03071	-8.69981	1.10838	-7.8838	0.27219	0.00051501	0.076304	4.14128e-14	0.0422845	3.32426e-18	0.2677	3.18e-15	0.74791	0.00935912	0.708451	2.29387e-11	0.62074	4.41649e-15	0.788464	2.07177e-12
NPNT	0.00049883	0.00941617	3.48138	Adrenal_Gland	8.69745e-15	5.21412e-12	7.75698	Brain_Nucleus_accumbens_basal_ganglia	4.31544e-19	4.53704e-16	8.92857	1.3e-16	8.2485e-14	8.2734	1	1	1	1	4	1.09803	3.47283	1.77255	-7.55648	2.03071	-8.69981	1.10838	-7.8838	0.27219	0.00051501	0.076304	4.14128e-14	0.0422845	3.32426e-18	0.2677	3.18e-15	0.74791	0.00935912	0.708451	2.29387e-11	0.593646	2.58315e-15	0.788464	2.07177e-12
NPNT	0.00049883	0.00941617	3.48138	Adrenal_Gland	8.69745e-15	5.21412e-12	7.75698	Brain_Substantia_nigra	4.31544e-19	6.40153e-16	8.92857	1.3e-16	8.2485e-14	8.2734	1	1	1	1	4	1.09803	3.47283	1.77255	-7.55648	2.03071	-8.69981	1.10838	-7.8838	0.27219	0.00051501	0.076304	4.14128e-14	0.0422845	3.32426e-18	0.2677	3.18e-15	0.74791	0.00935912	0.708451	2.29387e-11	0.607079	3.35547e-15	0.788464	2.07177e-12
NPNT	0.00049883	0.00941617	3.48138	Adrenal_Gland	8.69745e-15	5.21412e-12	7.75698	Breast_Mammary_Tissue	4.31544e-19	2.73308e-16	8.92857	1.3e-16	8.2485e-14	8.2734	1	1	1	1	4	1.09803	3.47283	1.77255	-7.55648	2.03071	-8.69981	1.10838	-7.8838	0.27219	0.00051501	0.076304	4.14128e-14	0.0422845	3.32426e-18	0.2677	3.18e-15	0.74791	0.00935912	0.708451	2.29387e-11	0.577415	2.09239e-15	0.788464	2.07177e-12
NPNT	0.00049883	0.00941617	3.48138	Adrenal_Gland	8.69745e-15	5.21412e-12	7.75698	Cells_EBV-transformed_lymphocytes	4.31544e-19	3.56039e-16	8.92857	1.3e-16	8.2485e-14	8.2734	1	1	1	1	4	1.09803	3.47283	1.77255	-7.55648	2.03071	-8.69981	1.10838	-7.8838	0.27219	0.00051501	0.076304	4.14128e-14	0.0422845	3.32426e-18	0.2677	3.18e-15	0.74791	0.00935912	0.708451	2.29387e-11	0.585342	2.35933e-15	0.788464	2.07177e-12
NPNT	0.00049883	0.00941617	3.48138	Adrenal_Gland	8.69745e-15	5.21412e-12	7.75698	Colon_Sigmoid	4.31544e-19	3.24569e-16	8.92857	1.3e-16	8.2485e-14	8.2734	1	1	1	1	4	1.09803	3.47283	1.77255	-7.55648	2.03071	-8.69981	1.10838	-7.8838	0.27219	0.00051501	0.076304	4.14128e-14	0.0422845	3.32426e-18	0.2677	3.18e-15	0.74791	0.00935912	0.708451	2.29387e-11	0.590882	2.17506e-15	0.788464	2.07177e-12
NPNT	0.00049883	0.00941617	3.48138	Adrenal_Gland	8.69745e-15	5.21412e-12	7.75698	Colon_Transverse	4.31544e-19	3.41669e-16	-8.92857	1.3e-16	8.2485e-14	8.2734	1	1	1	1	4	1.09803	3.47283	1.77255	-7.55648	-2.03071	8.69981	1.10838	-7.8838	0.27219	0.00051501	0.076304	4.14128e-14	0.0422845	3.32426e-18	0.2677	3.18e-15	0.74791	0.00935912	0.708451	2.29387e-11	0.593148	2.29671e-15	0.788464	2.07177e-12
NPNT	0.00049883	0.00941617	3.48138	Adrenal_Gland	8.69745e-15	5.21412e-12	7.75698	Esophagus_Gastroesophageal_Junction	4.31544e-19	2.96593e-16	8.92857	1.3e-16	8.2485e-14	8.2734	1	1	1	1	4	1.09803	3.47283	1.77255	-7.55648	2.03071	-8.69981	1.10838	-7.8838	0.27219	0.00051501	0.076304	4.14128e-14	0.0422845	3.32426e-18	0.2677	3.18e-15	0.74791	0.00935912	0.708451	2.29387e-11	0.586511	1.91863e-15	0.788464	2.07177e-12
NPNT	0.00049883	0.00941617	3.48138	Adrenal_Gland	8.69745e-15	5.21412e-12	7.75698	Esophagus_Mucosa	4.31544e-19	2.74542e-16	8.92857	1.3e-16	8.2485e-14	8.2734	1	1	1	1	4	1.09803	3.47283	1.77255	-7.55648	2.03071	-8.69981	1.10838	-7.8838	0.27219	0.00051501	0.076304	4.14128e-14	0.0422845	3.32426e-18	0.2677	3.18e-15	0.74791	0.00935912	0.708451	2.29387e-11	0.586237	1.98594e-15	0.788464	2.07177e-12
NPNT	0.00049883	0.00941617	3.48138	Adrenal_Gland	8.69745e-15	5.21412e-12	7.75698	Esophagus_Muscularis	4.31544e-19	3.09079e-16	8.92857	1.3e-16	8.2485e-14	8.2734	1	1	1	1	4	1.09803	3.47283	1.77255	-7.55648	2.03071	-8.69981	1.10838	-7.8838	0.27219	0.00051501	0.076304	4.14128e-14	0.0422845	3.32426e-18	0.2677	3.18e-15	0.74791	0.00935912	0.708451	2.29387e-11	0.580253	2.04103e-15	0.788464	2.07177e-12
NPNT	0.00049883	0.00941617	3.48138	Adrenal_Gland	8.69745e-15	5.21412e-12	7.75698	Heart_Atrial_Appendage	4.31544e-19	3.00355e-16	8.92857	1.3e-16	8.2485e-14	8.2734	1	1	1	1	4	1.09803	3.47283	1.77255	-7.55648	2.03071	-8.69981	1.10838	-7.8838	0.27219	0.00051501	0.076304	4.14128e-14	0.0422845	3.32426e-18	0.2677	3.18e-15	0.74791	0.00935912	0.708451	2.29387e-11	0.567233	2.16485e-15	0.788464	2.07177e-12
NPNT	0.00049883	0.00941617	3.48138	Adrenal_Gland	8.69745e-15	5.21412e-12	7.75698	Heart_Left_Ventricle	4.31544e-19	2.93912e-16	8.92857	1.3e-16	8.2485e-14	8.2734	1	1	1	1	4	1.09803	3.47283	1.77255	-7.55648	2.03071	-8.69981	1.10838	-7.8838	0.27219	0.00051501	0.076304	4.14128e-14	0.0422845	3.32426e-18	0.2677	3.18e-15	0.74791	0.00935912	0.708451	2.29387e-11	0.581292	1.82154e-15	0.788464	2.07177e-12
NPNT	0.00049883	0.00941617	3.48138	Adrenal_Gland	8.69745e-15	5.21412e-12	7.75698	Kidney_Cortex	4.31544e-19	5.93491e-16	8.92857	1.3e-16	8.2485e-14	8.2734	1	1	1	1	4	1.09803	3.47283	1.77255	-7.55648	2.03071	-8.69981	1.10838	-7.8838	0.27219	0.00051501	0.076304	4.14128e-14	0.0422845	3.32426e-18	0.2677	3.18e-15	0.74791	0.00935912	0.708451	2.29387e-11	0.592767	3.24098e-15	0.788464	2.07177e-12
NPNT	0.00049883	0.00941617	3.48138	Adrenal_Gland	8.69745e-15	5.21412e-12	7.75698	Lung	4.31544e-19	2.9357e-16	-8.92857	1.3e-16	8.2485e-14	8.2734	1	1	1	1	4	1.09803	3.47283	1.77255	-7.55648	-2.03071	8.69981	1.10838	-7.8838	0.27219	0.00051501	0.076304	4.14128e-14	0.0422845	3.32426e-18	0.2677	3.18e-15	0.74791	0.00935912	0.708451	2.29387e-11	0.554356	2.17074e-15	0.788464	2.07177e-12
NPNT	0.00049883	0.00941617	3.48138	Adrenal_Gland	8.69745e-15	5.21412e-12	7.75698	Minor_Salivary_Gland	4.31544e-19	3.99062e-16	-8.92857	1.3e-16	8.2485e-14	8.2734	1	1	1	1	4	1.09803	3.47283	1.77255	-7.55648	-2.03071	8.69981	1.10838	-7.8838	0.27219	0.00051501	0.076304	4.14128e-14	0.0422845	3.32426e-18	0.2677	3.18e-15	0.74791	0.00935912	0.708451	2.29387e-11	0.574892	2.70909e-15	0.788464	2.07177e-12
NPNT	0.00049883	0.00941617	3.48138	Adrenal_Gland	8.69745e-15	5.21412e-12	7.75698	Muscle_Skeletal	4.31544e-19	2.76188e-16	8.92857	1.3e-16	8.2485e-14	8.2734	1	1	1	1	4	1.09803	3.47283	1.77255	-7.55648	2.03071	-8.69981	1.10838	-7.8838	0.27219	0.00051501	0.076304	4.14128e-14	0.0422845	3.32426e-18	0.2677	3.18e-15	0.74791	0.00935912	0.708451	2.29387e-11	0.589027	2.00675e-15	0.788464	2.07177e-12
NPNT	0.00049883	0.00941617	3.48138	Adrenal_Gland	8.69745e-15	5.21412e-12	7.75698	Nerve_Tibial	4.31544e-19	2.90381e-16	8.92857	1.3e-16	8.2485e-14	8.2734	1	1	1	1	4	1.09803	3.47283	1.77255	-7.55648	2.03071	-8.69981	1.10838	-7.8838	0.27219	0.00051501	0.076304	4.14128e-14	0.0422845	3.32426e-18	0.2677	3.18e-15	0.74791	0.00935912	0.708451	2.29387e-11	0.576603	2.08185e-15	0.788464	2.07177e-12
NPNT	0.00049883	0.00941617	3.48138	Adrenal_Gland	8.69745e-15	5.21412e-12	7.75698	Pancreas	4.31544e-19	3.56384e-16	8.92857	1.3e-16	8.2485e-14	8.2734	1	1	1	1	4	1.09803	3.47283	1.77255	-7.55648	2.03071	-8.69981	1.10838	-7.8838	0.27219	0.00051501	0.076304	4.14128e-14	0.0422845	3.32426e-18	0.2677	3.18e-15	0.74791	0.00935912	0.708451	2.29387e-11	0.582369	2.28149e-15	0.788464	2.07177e-12
NPNT	0.00049883	0.00941617	3.48138	Adrenal_Gland	8.69745e-15	5.21412e-12	7.75698	Pituitary	4.31544e-19	3.49805e-16	8.92857	1.3e-16	8.2485e-14	8.2734	1	1	1	1	4	1.09803	3.47283	1.77255	-7.55648	2.03071	-8.69981	1.10838	-7.8838	0.27219	0.00051501	0.076304	4.14128e-14	0.0422845	3.32426e-18	0.2677	3.18e-15	0.74791	0.00935912	0.708451	2.29387e-11	0.601651	2.27101e-15	0.788464	2.07177e-12
NPNT	0.00049883	0.00941617	3.48138	Adrenal_Gland	8.69745e-15	5.21412e-12	7.75698	Prostate	4.31544e-19	3.13406e-16	8.92857	1.3e-16	8.2485e-14	8.2734	1	1	1	1	4	1.09803	3.47283	1.77255	-7.55648	2.03071	-8.69981	1.10838	-7.8838	0.27219	0.00051501	0.076304	4.14128e-14	0.0422845	3.32426e-18	0.2677	3.18e-15	0.74791	0.00935912	0.708451	2.29387e-11	0.591433	2.21952e-15	0.788464	2.07177e-12
NPNT	0.00049883	0.00941617	3.48138	Adrenal_Gland	8.69745e-15	5.21412e-12	7.75698	Skin_Not_Sun_Exposed_Suprapubic	4.31544e-19	3.74054e-16	8.92857	1.3e-16	8.2485e-14	8.2734	1	1	1	1	4	1.09803	3.47283	1.77255	-7.55648	2.03071	-8.69981	1.10838	-7.8838	0.27219	0.00051501	0.076304	4.14128e-14	0.0422845	3.32426e-18	0.2677	3.18e-15	0.74791	0.00935912	0.708451	2.29387e-11	0.581429	2.17928e-15	0.788464	2.07177e-12
NPNT	0.00049883	0.00941617	3.48138	Adrenal_Gland	8.69745e-15	5.21412e-12	7.75698	Skin_Sun_Exposed_Lower_leg	4.31544e-19	2.87172e-16	8.92857	1.3e-16	8.2485e-14	8.2734	1	1	1	1	4	1.09803	3.47283	1.77255	-7.55648	2.03071	-8.69981	1.10838	-7.8838	0.27219	0.00051501	0.076304	4.14128e-14	0.0422845	3.32426e-18	0.2677	3.18e-15	0.74791	0.00935912	0.708451	2.29387e-11	0.593964	2.03928e-15	0.788464	2.07177e-12
NPNT	0.00049883	0.00941617	3.48138	Adrenal_Gland	8.69745e-15	5.21412e-12	7.75698	Small_Intestine_Terminal_Ileum	4.31544e-19	3.87095e-16	-8.92857	1.3e-16	8.2485e-14	8.2734	1	1	1	1	4	1.09803	3.47283	1.77255	-7.55648	-2.03071	8.69981	1.10838	-7.8838	0.27219	0.00051501	0.076304	4.14128e-14	0.0422845	3.32426e-18	0.2677	3.18e-15	0.74791	0.00935912	0.708451	2.29387e-11	0.5893	2.48071e-15	0.788464	2.07177e-12
NPNT	0.00049883	0.00941617	3.48138	Adrenal_Gland	8.69745e-15	5.21412e-12	7.75698	Spleen	4.31544e-19	3.28126e-16	8.92857	1.3e-16	8.2485e-14	8.2734	1	1	1	1	4	1.09803	3.47283	1.77255	-7.55648	2.03071	-8.69981	1.10838	-7.8838	0.27219	0.00051501	0.076304	4.14128e-14	0.0422845	3.32426e-18	0.2677	3.18e-15	0.74791	0.00935912	0.708451	2.29387e-11	0.585656	2.12061e-15	0.788464	2.07177e-12
NPNT	0.00049883	0.00941617	3.48138	Adrenal_Gland	8.69745e-15	5.21412e-12	7.75698	Stomach	4.31544e-19	3.74452e-16	8.92857	1.3e-16	8.2485e-14	8.2734	1	1	1	1	4	1.09803	3.47283	1.77255	-7.55648	2.03071	-8.69981	1.10838	-7.8838	0.27219	0.00051501	0.076304	4.14128e-14	0.0422845	3.32426e-18	0.2677	3.18e-15	0.74791	0.00935912	0.708451	2.29387e-11	0.59345	2.77683e-15	0.788464	2.07177e-12
NPNT	0.00049883	0.00941617	3.48138	Adrenal_Gland	8.69745e-15	5.21412e-12	7.75698	Testis	4.31544e-19	4.21863e-16	8.92857	1.3e-16	8.2485e-14	8.2734	1	1	1	1	4	1.09803	3.47283	1.77255	-7.55648	2.03071	-8.69981	1.10838	-7.8838	0.27219	0.00051501	0.076304	4.14128e-14	0.0422845	3.32426e-18	0.2677	3.18e-15	0.74791	0.00935912	0.708451	2.29387e-11	0.60055	2.62853e-15	0.788464	2.07177e-12
NPNT	0.00049883	0.00941617	3.48138	Adrenal_Gland	8.69745e-15	5.21412e-12	7.75698	Thyroid	4.31544e-19	3.01007e-16	-8.92857	1.3e-16	8.2485e-14	8.2734	1	1	1	1	4	1.09803	3.47283	1.77255	-7.55648	-2.03071	8.69981	1.10838	-7.8838	0.27219	0.00051501	0.076304	4.14128e-14	0.0422845	3.32426e-18	0.2677	3.18e-15	0.74791	0.00935912	0.708451	2.29387e-11	0.573531	2.10671e-15	0.788464	2.07177e-12
NPNT	0.00049883	0.00941617	3.48138	Adrenal_Gland	8.69745e-15	5.21412e-12	7.75698	Uterus	4.31544e-19	4.00489e-16	8.92857	1.3e-16	8.2485e-14	8.2734	1	1	1	1	4	1.09803	3.47283	1.77255	-7.55648	2.03071	-8.69981	1.10838	-7.8838	0.27219	0.00051501	0.076304	4.14128e-14	0.0422845	3.32426e-18	0.2677	3.18e-15	0.74791	0.00935912	0.708451	2.29387e-11	0.590348	2.52852e-15	0.788464	2.07177e-12
NPNT	0.00049883	0.00941617	3.48138	Adrenal_Gland	8.69745e-15	5.21412e-12	7.75698	Vagina	4.31544e-19	4.21241e-16	-8.92857	1.3e-16	8.2485e-14	8.2734	1	1	1	1	4	1.09803	3.47283	1.77255	-7.55648	-2.03071	8.69981	1.10838	-7.8838	0.27219	0.00051501	0.076304	4.14128e-14	0.0422845	3.32426e-18	0.2677	3.18e-15	0.74791	0.00935912	0.708451	2.29387e-11	0.579519	2.49425e-15	0.788464	2.07177e-12
NPNT	0.00049883	0.00941617	3.48138	Adrenal_Gland	8.69745e-15	5.21412e-12	7.75698	smultixcan	4.31544e-19	3.07244e-16	8.92857	1.3e-16	8.2485e-14	8.2734	1	1	1	1	4	1.09803	3.47283	1.77255	-7.55648	2.03071	-8.69981	1.10838	-7.8838	0.27219	0.00051501	0.076304	4.14128e-14	0.0422845	3.32426e-18	0.2677	3.18e-15	0.74791	0.00935912	0.708451	2.29387e-11	0.570263	2.26073e-15	0.788464	2.07177e-12
NPNT	0.00049883	0.00941617	3.48138	Artery_Aorta	4.64197e-19	7.01469e-16	8.9205	Adipose_Subcutaneous	4.31544e-19	2.93316e-16	8.92857	1.3e-16	8.2485e-14	8.2734	1	1	1	1	4	1.09803	3.47283	2.07892	-8.68323	2.03071	-8.69981	1.10838	-7.8838	0.27219	0.00051501	0.0376247	3.84679e-18	0.0422845	3.32426e-18	0.2677	3.18e-15	0.74791	0.00935912	0.574854	4.01766e-15	0.578664	2.23234e-15	0.788464	2.07177e-12
NPNT	0.00049883	0.00941617	3.48138	Artery_Aorta	4.64197e-19	7.01469e-16	8.9205	Adipose_Visceral_Omentum	4.31544e-19	2.82045e-16	8.92857	1.3e-16	8.2485e-14	8.2734	1	1	1	1	4	1.09803	3.47283	2.07892	-8.68323	2.03071	-8.69981	1.10838	-7.8838	0.27219	0.00051501	0.0376247	3.84679e-18	0.0422845	3.32426e-18	0.2677	3.18e-15	0.74791	0.00935912	0.574854	4.01766e-15	0.579461	2.07421e-15	0.788464	2.07177e-12
NPNT	0.00049883	0.00941617	3.48138	Artery_Aorta	4.64197e-19	7.01469e-16	8.9205	Adrenal_Gland	4.31544e-19	4.27534e-16	8.92857	1.3e-16	8.2485e-14	8.2734	1	1	1	1	4	1.09803	3.47283	2.07892	-8.68323	2.03071	-8.69981	1.10838	-7.8838	0.27219	0.00051501	0.0376247	3.84679e-18	0.0422845	3.32426e-18	0.2677	3.18e-15	0.74791	0.00935912	0.574854	4.01766e-15	0.588947	2.12066e-15	0.788464	2.07177e-12
NPNT	0.00049883	0.00941617	3.48138	Artery_Aorta	4.64197e-19	7.01469e-16	8.9205	Artery_Aorta	4.31544e-19	3.08379e-16	-8.92857	1.3e-16	8.2485e-14	8.2734	1	1	1	1	4	1.09803	3.47283	2.07892	-8.68323	-2.03071	8.69981	1.10838	-7.8838	0.27219	0.00051501	0.0376247	3.84679e-18	0.0422845	3.32426e-18	0.2677	3.18e-15	0.74791	0.00935912	0.574854	4.01766e-15	0.579403	2.36237e-15	0.788464	2.07177e-12
NPNT	0.00049883	0.00941617	3.48138	Artery_Aorta	4.64197e-19	7.01469e-16	8.9205	Artery_Coronary	4.31544e-19	3.53704e-16	-8.92857	1.3e-16	8.2485e-14	8.2734	1	1	1	1	4	1.09803	3.47283	2.07892	-8.68323	-2.03071	8.69981	1.10838	-7.8838	0.27219	0.00051501	0.0376247	3.84679e-18	0.0422845	3.32426e-18	0.2677	3.18e-15	0.74791	0.00935912	0.574854	4.01766e-15	0.573641	2.45447e-15	0.788464	2.07177e-12
NPNT	0.00049883	0.00941617	3.48138	Artery_Aorta	4.64197e-19	7.01469e-16	8.9205	Artery_Tibial	4.31544e-19	2.77791e-16	-8.92857	1.3e-16	8.2485e-14	8.2734	1	1	1	1	4	1.09803	3.47283	2.07892	-8.68323	-2.03071	8.69981	1.10838	-7.8838	0.27219	0.00051501	0.0376247	3.84679e-18	0.0422845	3.32426e-18	0.2677	3.18e-15	0.74791	0.00935912	0.574854	4.01766e-15	0.585851	2.03363e-15	0.788464	2.07177e-12
NPNT	0.00049883	0.00941617	3.48138	Artery_Aorta	4.64197e-19	7.01469e-16	8.9205	Brain_Amygdala	4.31544e-19	6.66218e-16	8.92857	1.3e-16	8.2485e-14	8.2734	1	1	1	1	4	1.09803	3.47283	2.07892	-8.68323	2.03071	-8.69981	1.10838	-7.8838	0.27219	0.00051501	0.0376247	3.84679e-18	0.0422845	3.32426e-18	0.2677	3.18e-15	0.74791	0.00935912	0.574854	4.01766e-15	0.625458	3.68172e-15	0.788464	2.07177e-12
NPNT	0.00049883	0.00941617	3.48138	Artery_Aorta	4.64197e-19	7.01469e-16	8.9205	Brain_Caudate_basal_ganglia	4.31544e-19	3.57336e-16	8.92857	1.3e-16	8.2485e-14	8.2734	1	1	1	1	4	1.09803	3.47283	2.07892	-8.68323	2.03071	-8.69981	1.10838	-7.8838	0.27219	0.00051501	0.0376247	3.84679e-18	0.0422845	3.32426e-18	0.2677	3.18e-15	0.74791	0.00935912	0.574854	4.01766e-15	0.612554	2.45663e-15	0.788464	2.07177e-12
NPNT	0.00049883	0.00941617	3.48138	Artery_Aorta	4.64197e-19	7.01469e-16	8.9205	Brain_Frontal_Cortex_BA9	4.31544e-19	3.41136e-16	8.92857	1.3e-16	8.2485e-14	8.2734	1	1	1	1	4	1.09803	3.47283	2.07892	-8.68323	2.03071	-8.69981	1.10838	-7.8838	0.27219	0.00051501	0.0376247	3.84679e-18	0.0422845	3.32426e-18	0.2677	3.18e-15	0.74791	0.00935912	0.574854	4.01766e-15	0.605561	2.30482e-15	0.788464	2.07177e-12
NPNT	0.00049883	0.00941617	3.48138	Artery_Aorta	4.64197e-19	7.01469e-16	8.9205	Brain_Hippocampus	4.31544e-19	9.3958e-16	8.92857	1.3e-16	8.2485e-14	8.2734	1	1	1	1	4	1.09803	3.47283	2.07892	-8.68323	2.03071	-8.69981	1.10838	-7.8838	0.27219	0.00051501	0.0376247	3.84679e-18	0.0422845	3.32426e-18	0.2677	3.18e-15	0.74791	0.00935912	0.574854	4.01766e-15	0.62074	4.41649e-15	0.788464	2.07177e-12
NPNT	0.00049883	0.00941617	3.48138	Artery_Aorta	4.64197e-19	7.01469e-16	8.9205	Brain_Nucleus_accumbens_basal_ganglia	4.31544e-19	4.53704e-16	8.92857	1.3e-16	8.2485e-14	8.2734	1	1	1	1	4	1.09803	3.47283	2.07892	-8.68323	2.03071	-8.69981	1.10838	-7.8838	0.27219	0.00051501	0.0376247	3.84679e-18	0.0422845	3.32426e-18	0.2677	3.18e-15	0.74791	0.00935912	0.574854	4.01766e-15	0.593646	2.58315e-15	0.788464	2.07177e-12
NPNT	0.00049883	0.00941617	3.48138	Artery_Aorta	4.64197e-19	7.01469e-16	8.9205	Brain_Substantia_nigra	4.31544e-19	6.40153e-16	8.92857	1.3e-16	8.2485e-14	8.2734	1	1	1	1	4	1.09803	3.47283	2.07892	-8.68323	2.03071	-8.69981	1.10838	-7.8838	0.27219	0.00051501	0.0376247	3.84679e-18	0.0422845	3.32426e-18	0.2677	3.18e-15	0.74791	0.00935912	0.574854	4.01766e-15	0.607079	3.35547e-15	0.788464	2.07177e-12
NPNT	0.00049883	0.00941617	3.48138	Artery_Aorta	4.64197e-19	7.01469e-16	8.9205	Breast_Mammary_Tissue	4.31544e-19	2.73308e-16	8.92857	1.3e-16	8.2485e-14	8.2734	1	1	1	1	4	1.09803	3.47283	2.07892	-8.68323	2.03071	-8.69981	1.10838	-7.8838	0.27219	0.00051501	0.0376247	3.84679e-18	0.0422845	3.32426e-18	0.2677	3.18e-15	0.74791	0.00935912	0.574854	4.01766e-15	0.577415	2.09239e-15	0.788464	2.07177e-12
NPNT	0.00049883	0.00941617	3.48138	Artery_Aorta	4.64197e-19	7.01469e-16	8.9205	Cells_EBV-transformed_lymphocytes	4.31544e-19	3.56039e-16	8.92857	1.3e-16	8.2485e-14	8.2734	1	1	1	1	4	1.09803	3.47283	2.07892	-8.68323	2.03071	-8.69981	1.10838	-7.8838	0.27219	0.00051501	0.0376247	3.84679e-18	0.0422845	3.32426e-18	0.2677	3.18e-15	0.74791	0.00935912	0.574854	4.01766e-15	0.585342	2.35933e-15	0.788464	2.07177e-12
NPNT	0.00049883	0.00941617	3.48138	Artery_Aorta	4.64197e-19	7.01469e-16	8.9205	Colon_Sigmoid	4.31544e-19	3.24569e-16	8.92857	1.3e-16	8.2485e-14	8.2734	1	1	1	1	4	1.09803	3.47283	2.07892	-8.68323	2.03071	-8.69981	1.10838	-7.8838	0.27219	0.00051501	0.0376247	3.84679e-18	0.0422845	3.32426e-18	0.2677	3.18e-15	0.74791	0.00935912	0.574854	4.01766e-15	0.590882	2.17506e-15	0.788464	2.07177e-12
NPNT	0.00049883	0.00941617	3.48138	Artery_Aorta	4.64197e-19	7.01469e-16	8.9205	Colon_Transverse	4.31544e-19	3.41669e-16	-8.92857	1.3e-16	8.2485e-14	8.2734	1	1	1	1	4	1.09803	3.47283	2.07892	-8.68323	-2.03071	8.69981	1.10838	-7.8838	0.27219	0.00051501	0.0376247	3.84679e-18	0.0422845	3.32426e-18	0.2677	3.18e-15	0.74791	0.00935912	0.574854	4.01766e-15	0.593148	2.29671e-15	0.788464	2.07177e-12
NPNT	0.00049883	0.00941617	3.48138	Artery_Aorta	4.64197e-19	7.01469e-16	8.9205	Esophagus_Gastroesophageal_Junction	4.31544e-19	2.96593e-16	8.92857	1.3e-16	8.2485e-14	8.2734	1	1	1	1	4	1.09803	3.47283	2.07892	-8.68323	2.03071	-8.69981	1.10838	-7.8838	0.27219	0.00051501	0.0376247	3.84679e-18	0.0422845	3.32426e-18	0.2677	3.18e-15	0.74791	0.00935912	0.574854	4.01766e-15	0.586511	1.91863e-15	0.788464	2.07177e-12
NPNT	0.00049883	0.00941617	3.48138	Artery_Aorta	4.64197e-19	7.01469e-16	8.9205	Esophagus_Mucosa	4.31544e-19	2.74542e-16	8.92857	1.3e-16	8.2485e-14	8.2734	1	1	1	1	4	1.09803	3.47283	2.07892	-8.68323	2.03071	-8.69981	1.10838	-7.8838	0.27219	0.00051501	0.0376247	3.84679e-18	0.0422845	3.32426e-18	0.2677	3.18e-15	0.74791	0.00935912	0.574854	4.01766e-15	0.586237	1.98594e-15	0.788464	2.07177e-12
NPNT	0.00049883	0.00941617	3.48138	Artery_Aorta	4.64197e-19	7.01469e-16	8.9205	Esophagus_Muscularis	4.31544e-19	3.09079e-16	8.92857	1.3e-16	8.2485e-14	8.2734	1	1	1	1	4	1.09803	3.47283	2.07892	-8.68323	2.03071	-8.69981	1.10838	-7.8838	0.27219	0.00051501	0.0376247	3.84679e-18	0.0422845	3.32426e-18	0.2677	3.18e-15	0.74791	0.00935912	0.574854	4.01766e-15	0.580253	2.04103e-15	0.788464	2.07177e-12
NPNT	0.00049883	0.00941617	3.48138	Artery_Aorta	4.64197e-19	7.01469e-16	8.9205	Heart_Atrial_Appendage	4.31544e-19	3.00355e-16	8.92857	1.3e-16	8.2485e-14	8.2734	1	1	1	1	4	1.09803	3.47283	2.07892	-8.68323	2.03071	-8.69981	1.10838	-7.8838	0.27219	0.00051501	0.0376247	3.84679e-18	0.0422845	3.32426e-18	0.2677	3.18e-15	0.74791	0.00935912	0.574854	4.01766e-15	0.567233	2.16485e-15	0.788464	2.07177e-12
NPNT	0.00049883	0.00941617	3.48138	Artery_Aorta	4.64197e-19	7.01469e-16	8.9205	Heart_Left_Ventricle	4.31544e-19	2.93912e-16	8.92857	1.3e-16	8.2485e-14	8.2734	1	1	1	1	4	1.09803	3.47283	2.07892	-8.68323	2.03071	-8.69981	1.10838	-7.8838	0.27219	0.00051501	0.0376247	3.84679e-18	0.0422845	3.32426e-18	0.2677	3.18e-15	0.74791	0.00935912	0.574854	4.01766e-15	0.581292	1.82154e-15	0.788464	2.07177e-12
NPNT	0.00049883	0.00941617	3.48138	Artery_Aorta	4.64197e-19	7.01469e-16	8.9205	Kidney_Cortex	4.31544e-19	5.93491e-16	8.92857	1.3e-16	8.2485e-14	8.2734	1	1	1	1	4	1.09803	3.47283	2.07892	-8.68323	2.03071	-8.69981	1.10838	-7.8838	0.27219	0.00051501	0.0376247	3.84679e-18	0.0422845	3.32426e-18	0.2677	3.18e-15	0.74791	0.00935912	0.574854	4.01766e-15	0.592767	3.24098e-15	0.788464	2.07177e-12
NPNT	0.00049883	0.00941617	3.48138	Artery_Aorta	4.64197e-19	7.01469e-16	8.9205	Lung	4.31544e-19	2.9357e-16	-8.92857	1.3e-16	8.2485e-14	8.2734	1	1	1	1	4	1.09803	3.47283	2.07892	-8.68323	-2.03071	8.69981	1.10838	-7.8838	0.27219	0.00051501	0.0376247	3.84679e-18	0.0422845	3.32426e-18	0.2677	3.18e-15	0.74791	0.00935912	0.574854	4.01766e-15	0.554356	2.17074e-15	0.788464	2.07177e-12
NPNT	0.00049883	0.00941617	3.48138	Artery_Aorta	4.64197e-19	7.01469e-16	8.9205	Minor_Salivary_Gland	4.31544e-19	3.99062e-16	-8.92857	1.3e-16	8.2485e-14	8.2734	1	1	1	1	4	1.09803	3.47283	2.07892	-8.68323	-2.03071	8.69981	1.10838	-7.8838	0.27219	0.00051501	0.0376247	3.84679e-18	0.0422845	3.32426e-18	0.2677	3.18e-15	0.74791	0.00935912	0.574854	4.01766e-15	0.574892	2.70909e-15	0.788464	2.07177e-12
NPNT	0.00049883	0.00941617	3.48138	Artery_Aorta	4.64197e-19	7.01469e-16	8.9205	Muscle_Skeletal	4.31544e-19	2.76188e-16	8.92857	1.3e-16	8.2485e-14	8.2734	1	1	1	1	4	1.09803	3.47283	2.07892	-8.68323	2.03071	-8.69981	1.10838	-7.8838	0.27219	0.00051501	0.0376247	3.84679e-18	0.0422845	3.32426e-18	0.2677	3.18e-15	0.74791	0.00935912	0.574854	4.01766e-15	0.589027	2.00675e-15	0.788464	2.07177e-12
NPNT	0.00049883	0.00941617	3.48138	Artery_Aorta	4.64197e-19	7.01469e-16	8.9205	Nerve_Tibial	4.31544e-19	2.90381e-16	8.92857	1.3e-16	8.2485e-14	8.2734	1	1	1	1	4	1.09803	3.47283	2.07892	-8.68323	2.03071	-8.69981	1.10838	-7.8838	0.27219	0.00051501	0.0376247	3.84679e-18	0.0422845	3.32426e-18	0.2677	3.18e-15	0.74791	0.00935912	0.574854	4.01766e-15	0.576603	2.08185e-15	0.788464	2.07177e-12
NPNT	0.00049883	0.00941617	3.48138	Artery_Aorta	4.64197e-19	7.01469e-16	8.9205	Pancreas	4.31544e-19	3.56384e-16	8.92857	1.3e-16	8.2485e-14	8.2734	1	1	1	1	4	1.09803	3.47283	2.07892	-8.68323	2.03071	-8.69981	1.10838	-7.8838	0.27219	0.00051501	0.0376247	3.84679e-18	0.0422845	3.32426e-18	0.2677	3.18e-15	0.74791	0.00935912	0.574854	4.01766e-15	0.582369	2.28149e-15	0.788464	2.07177e-12
NPNT	0.00049883	0.00941617	3.48138	Artery_Aorta	4.64197e-19	7.01469e-16	8.9205	Pituitary	4.31544e-19	3.49805e-16	8.92857	1.3e-16	8.2485e-14	8.2734	1	1	1	1	4	1.09803	3.47283	2.07892	-8.68323	2.03071	-8.69981	1.10838	-7.8838	0.27219	0.00051501	0.0376247	3.84679e-18	0.0422845	3.32426e-18	0.2677	3.18e-15	0.74791	0.00935912	0.574854	4.01766e-15	0.601651	2.27101e-15	0.788464	2.07177e-12
NPNT	0.00049883	0.00941617	3.48138	Artery_Aorta	4.64197e-19	7.01469e-16	8.9205	Prostate	4.31544e-19	3.13406e-16	8.92857	1.3e-16	8.2485e-14	8.2734	1	1	1	1	4	1.09803	3.47283	2.07892	-8.68323	2.03071	-8.69981	1.10838	-7.8838	0.27219	0.00051501	0.0376247	3.84679e-18	0.0422845	3.32426e-18	0.2677	3.18e-15	0.74791	0.00935912	0.574854	4.01766e-15	0.591433	2.21952e-15	0.788464	2.07177e-12
NPNT	0.00049883	0.00941617	3.48138	Artery_Aorta	4.64197e-19	7.01469e-16	8.9205	Skin_Not_Sun_Exposed_Suprapubic	4.31544e-19	3.74054e-16	8.92857	1.3e-16	8.2485e-14	8.2734	1	1	1	1	4	1.09803	3.47283	2.07892	-8.68323	2.03071	-8.69981	1.10838	-7.8838	0.27219	0.00051501	0.0376247	3.84679e-18	0.0422845	3.32426e-18	0.2677	3.18e-15	0.74791	0.00935912	0.574854	4.01766e-15	0.581429	2.17928e-15	0.788464	2.07177e-12
NPNT	0.00049883	0.00941617	3.48138	Artery_Aorta	4.64197e-19	7.01469e-16	8.9205	Skin_Sun_Exposed_Lower_leg	4.31544e-19	2.87172e-16	8.92857	1.3e-16	8.2485e-14	8.2734	1	1	1	1	4	1.09803	3.47283	2.07892	-8.68323	2.03071	-8.69981	1.10838	-7.8838	0.27219	0.00051501	0.0376247	3.84679e-18	0.0422845	3.32426e-18	0.2677	3.18e-15	0.74791	0.00935912	0.574854	4.01766e-15	0.593964	2.03928e-15	0.788464	2.07177e-12
NPNT	0.00049883	0.00941617	3.48138	Artery_Aorta	4.64197e-19	7.01469e-16	8.9205	Small_Intestine_Terminal_Ileum	4.31544e-19	3.87095e-16	-8.92857	1.3e-16	8.2485e-14	8.2734	1	1	1	1	4	1.09803	3.47283	2.07892	-8.68323	-2.03071	8.69981	1.10838	-7.8838	0.27219	0.00051501	0.0376247	3.84679e-18	0.0422845	3.32426e-18	0.2677	3.18e-15	0.74791	0.00935912	0.574854	4.01766e-15	0.5893	2.48071e-15	0.788464	2.07177e-12
NPNT	0.00049883	0.00941617	3.48138	Artery_Aorta	4.64197e-19	7.01469e-16	8.9205	Spleen	4.31544e-19	3.28126e-16	8.92857	1.3e-16	8.2485e-14	8.2734	1	1	1	1	4	1.09803	3.47283	2.07892	-8.68323	2.03071	-8.69981	1.10838	-7.8838	0.27219	0.00051501	0.0376247	3.84679e-18	0.0422845	3.32426e-18	0.2677	3.18e-15	0.74791	0.00935912	0.574854	4.01766e-15	0.585656	2.12061e-15	0.788464	2.07177e-12
NPNT	0.00049883	0.00941617	3.48138	Artery_Aorta	4.64197e-19	7.01469e-16	8.9205	Stomach	4.31544e-19	3.74452e-16	8.92857	1.3e-16	8.2485e-14	8.2734	1	1	1	1	4	1.09803	3.47283	2.07892	-8.68323	2.03071	-8.69981	1.10838	-7.8838	0.27219	0.00051501	0.0376247	3.84679e-18	0.0422845	3.32426e-18	0.2677	3.18e-15	0.74791	0.00935912	0.574854	4.01766e-15	0.59345	2.77683e-15	0.788464	2.07177e-12
NPNT	0.00049883	0.00941617	3.48138	Artery_Aorta	4.64197e-19	7.01469e-16	8.9205	Testis	4.31544e-19	4.21863e-16	8.92857	1.3e-16	8.2485e-14	8.2734	1	1	1	1	4	1.09803	3.47283	2.07892	-8.68323	2.03071	-8.69981	1.10838	-7.8838	0.27219	0.00051501	0.0376247	3.84679e-18	0.0422845	3.32426e-18	0.2677	3.18e-15	0.74791	0.00935912	0.574854	4.01766e-15	0.60055	2.62853e-15	0.788464	2.07177e-12
NPNT	0.00049883	0.00941617	3.48138	Artery_Aorta	4.64197e-19	7.01469e-16	8.9205	Thyroid	4.31544e-19	3.01007e-16	-8.92857	1.3e-16	8.2485e-14	8.2734	1	1	1	1	4	1.09803	3.47283	2.07892	-8.68323	-2.03071	8.69981	1.10838	-7.8838	0.27219	0.00051501	0.0376247	3.84679e-18	0.0422845	3.32426e-18	0.2677	3.18e-15	0.74791	0.00935912	0.574854	4.01766e-15	0.573531	2.10671e-15	0.788464	2.07177e-12
NPNT	0.00049883	0.00941617	3.48138	Artery_Aorta	4.64197e-19	7.01469e-16	8.9205	Uterus	4.31544e-19	4.00489e-16	8.92857	1.3e-16	8.2485e-14	8.2734	1	1	1	1	4	1.09803	3.47283	2.07892	-8.68323	2.03071	-8.69981	1.10838	-7.8838	0.27219	0.00051501	0.0376247	3.84679e-18	0.0422845	3.32426e-18	0.2677	3.18e-15	0.74791	0.00935912	0.574854	4.01766e-15	0.590348	2.52852e-15	0.788464	2.07177e-12
NPNT	0.00049883	0.00941617	3.48138	Artery_Aorta	4.64197e-19	7.01469e-16	8.9205	Vagina	4.31544e-19	4.21241e-16	-8.92857	1.3e-16	8.2485e-14	8.2734	1	1	1	1	4	1.09803	3.47283	2.07892	-8.68323	-2.03071	8.69981	1.10838	-7.8838	0.27219	0.00051501	0.0376247	3.84679e-18	0.0422845	3.32426e-18	0.2677	3.18e-15	0.74791	0.00935912	0.574854	4.01766e-15	0.579519	2.49425e-15	0.788464	2.07177e-12
NPNT	0.00049883	0.00941617	3.48138	Artery_Aorta	4.64197e-19	7.01469e-16	8.9205	smultixcan	4.31544e-19	3.07244e-16	8.92857	1.3e-16	8.2485e-14	8.2734	1	1	1	1	4	1.09803	3.47283	2.07892	-8.68323	2.03071	-8.69981	1.10838	-7.8838	0.27219	0.00051501	0.0376247	3.84679e-18	0.0422845	3.32426e-18	0.2677	3.18e-15	0.74791	0.00935912	0.574854	4.01766e-15	0.570263	2.26073e-15	0.788464	2.07177e-12
NPNT	0.00049883	0.00941617	3.48138	Artery_Tibial	1.73571e-14	1.05194e-11	7.66883	Adipose_Subcutaneous	4.31544e-19	2.93316e-16	8.92857	1.3e-16	8.2485e-14	8.2734	1	1	1	1	4	1.09803	3.47283	1.75281	-7.47052	2.03071	-8.69981	1.10838	-7.8838	0.27219	0.00051501	0.0796339	7.98792e-14	0.0422845	3.32426e-18	0.2677	3.18e-15	0.74791	0.00935912	0.688227	3.76763e-11	0.578664	2.23234e-15	0.788464	2.07177e-12
NPNT	0.00049883	0.00941617	3.48138	Artery_Tibial	1.73571e-14	1.05194e-11	7.66883	Adipose_Visceral_Omentum	4.31544e-19	2.82045e-16	8.92857	1.3e-16	8.2485e-14	8.2734	1	1	1	1	4	1.09803	3.47283	1.75281	-7.47052	2.03071	-8.69981	1.10838	-7.8838	0.27219	0.00051501	0.0796339	7.98792e-14	0.0422845	3.32426e-18	0.2677	3.18e-15	0.74791	0.00935912	0.688227	3.76763e-11	0.579461	2.07421e-15	0.788464	2.07177e-12
NPNT	0.00049883	0.00941617	3.48138	Artery_Tibial	1.73571e-14	1.05194e-11	7.66883	Adrenal_Gland	4.31544e-19	4.27534e-16	8.92857	1.3e-16	8.2485e-14	8.2734	1	1	1	1	4	1.09803	3.47283	1.75281	-7.47052	2.03071	-8.69981	1.10838	-7.8838	0.27219	0.00051501	0.0796339	7.98792e-14	0.0422845	3.32426e-18	0.2677	3.18e-15	0.74791	0.00935912	0.688227	3.76763e-11	0.588947	2.12066e-15	0.788464	2.07177e-12
NPNT	0.00049883	0.00941617	3.48138	Artery_Tibial	1.73571e-14	1.05194e-11	7.66883	Artery_Aorta	4.31544e-19	3.08379e-16	-8.92857	1.3e-16	8.2485e-14	8.2734	1	1	1	1	4	1.09803	3.47283	1.75281	-7.47052	-2.03071	8.69981	1.10838	-7.8838	0.27219	0.00051501	0.0796339	7.98792e-14	0.0422845	3.32426e-18	0.2677	3.18e-15	0.74791	0.00935912	0.688227	3.76763e-11	0.579403	2.36237e-15	0.788464	2.07177e-12
NPNT	0.00049883	0.00941617	3.48138	Artery_Tibial	1.73571e-14	1.05194e-11	7.66883	Artery_Coronary	4.31544e-19	3.53704e-16	-8.92857	1.3e-16	8.2485e-14	8.2734	1	1	1	1	4	1.09803	3.47283	1.75281	-7.47052	-2.03071	8.69981	1.10838	-7.8838	0.27219	0.00051501	0.0796339	7.98792e-14	0.0422845	3.32426e-18	0.2677	3.18e-15	0.74791	0.00935912	0.688227	3.76763e-11	0.573641	2.45447e-15	0.788464	2.07177e-12
NPNT	0.00049883	0.00941617	3.48138	Artery_Tibial	1.73571e-14	1.05194e-11	7.66883	Artery_Tibial	4.31544e-19	2.77791e-16	-8.92857	1.3e-16	8.2485e-14	8.2734	1	1	1	1	4	1.09803	3.47283	1.75281	-7.47052	-2.03071	8.69981	1.10838	-7.8838	0.27219	0.00051501	0.0796339	7.98792e-14	0.0422845	3.32426e-18	0.2677	3.18e-15	0.74791	0.00935912	0.688227	3.76763e-11	0.585851	2.03363e-15	0.788464	2.07177e-12
NPNT	0.00049883	0.00941617	3.48138	Artery_Tibial	1.73571e-14	1.05194e-11	7.66883	Brain_Amygdala	4.31544e-19	6.66218e-16	8.92857	1.3e-16	8.2485e-14	8.2734	1	1	1	1	4	1.09803	3.47283	1.75281	-7.47052	2.03071	-8.69981	1.10838	-7.8838	0.27219	0.00051501	0.0796339	7.98792e-14	0.0422845	3.32426e-18	0.2677	3.18e-15	0.74791	0.00935912	0.688227	3.76763e-11	0.625458	3.68172e-15	0.788464	2.07177e-12
NPNT	0.00049883	0.00941617	3.48138	Artery_Tibial	1.73571e-14	1.05194e-11	7.66883	Brain_Caudate_basal_ganglia	4.31544e-19	3.57336e-16	8.92857	1.3e-16	8.2485e-14	8.2734	1	1	1	1	4	1.09803	3.47283	1.75281	-7.47052	2.03071	-8.69981	1.10838	-7.8838	0.27219	0.00051501	0.0796339	7.98792e-14	0.0422845	3.32426e-18	0.2677	3.18e-15	0.74791	0.00935912	0.688227	3.76763e-11	0.612554	2.45663e-15	0.788464	2.07177e-12
NPNT	0.00049883	0.00941617	3.48138	Artery_Tibial	1.73571e-14	1.05194e-11	7.66883	Brain_Frontal_Cortex_BA9	4.31544e-19	3.41136e-16	8.92857	1.3e-16	8.2485e-14	8.2734	1	1	1	1	4	1.09803	3.47283	1.75281	-7.47052	2.03071	-8.69981	1.10838	-7.8838	0.27219	0.00051501	0.0796339	7.98792e-14	0.0422845	3.32426e-18	0.2677	3.18e-15	0.74791	0.00935912	0.688227	3.76763e-11	0.605561	2.30482e-15	0.788464	2.07177e-12
NPNT	0.00049883	0.00941617	3.48138	Artery_Tibial	1.73571e-14	1.05194e-11	7.66883	Brain_Hippocampus	4.31544e-19	9.3958e-16	8.92857	1.3e-16	8.2485e-14	8.2734	1	1	1	1	4	1.09803	3.47283	1.75281	-7.47052	2.03071	-8.69981	1.10838	-7.8838	0.27219	0.00051501	0.0796339	7.98792e-14	0.0422845	3.32426e-18	0.2677	3.18e-15	0.74791	0.00935912	0.688227	3.76763e-11	0.62074	4.41649e-15	0.788464	2.07177e-12
NPNT	0.00049883	0.00941617	3.48138	Artery_Tibial	1.73571e-14	1.05194e-11	7.66883	Brain_Nucleus_accumbens_basal_ganglia	4.31544e-19	4.53704e-16	8.92857	1.3e-16	8.2485e-14	8.2734	1	1	1	1	4	1.09803	3.47283	1.75281	-7.47052	2.03071	-8.69981	1.10838	-7.8838	0.27219	0.00051501	0.0796339	7.98792e-14	0.0422845	3.32426e-18	0.2677	3.18e-15	0.74791	0.00935912	0.688227	3.76763e-11	0.593646	2.58315e-15	0.788464	2.07177e-12
NPNT	0.00049883	0.00941617	3.48138	Artery_Tibial	1.73571e-14	1.05194e-11	7.66883	Brain_Substantia_nigra	4.31544e-19	6.40153e-16	8.92857	1.3e-16	8.2485e-14	8.2734	1	1	1	1	4	1.09803	3.47283	1.75281	-7.47052	2.03071	-8.69981	1.10838	-7.8838	0.27219	0.00051501	0.0796339	7.98792e-14	0.0422845	3.32426e-18	0.2677	3.18e-15	0.74791	0.00935912	0.688227	3.76763e-11	0.607079	3.35547e-15	0.788464	2.07177e-12
NPNT	0.00049883	0.00941617	3.48138	Artery_Tibial	1.73571e-14	1.05194e-11	7.66883	Breast_Mammary_Tissue	4.31544e-19	2.73308e-16	8.92857	1.3e-16	8.2485e-14	8.2734	1	1	1	1	4	1.09803	3.47283	1.75281	-7.47052	2.03071	-8.69981	1.10838	-7.8838	0.27219	0.00051501	0.0796339	7.98792e-14	0.0422845	3.32426e-18	0.2677	3.18e-15	0.74791	0.00935912	0.688227	3.76763e-11	0.577415	2.09239e-15	0.788464	2.07177e-12
NPNT	0.00049883	0.00941617	3.48138	Artery_Tibial	1.73571e-14	1.05194e-11	7.66883	Cells_EBV-transformed_lymphocytes	4.31544e-19	3.56039e-16	8.92857	1.3e-16	8.2485e-14	8.2734	1	1	1	1	4	1.09803	3.47283	1.75281	-7.47052	2.03071	-8.69981	1.10838	-7.8838	0.27219	0.00051501	0.0796339	7.98792e-14	0.0422845	3.32426e-18	0.2677	3.18e-15	0.74791	0.00935912	0.688227	3.76763e-11	0.585342	2.35933e-15	0.788464	2.07177e-12
NPNT	0.00049883	0.00941617	3.48138	Artery_Tibial	1.73571e-14	1.05194e-11	7.66883	Colon_Sigmoid	4.31544e-19	3.24569e-16	8.92857	1.3e-16	8.2485e-14	8.2734	1	1	1	1	4	1.09803	3.47283	1.75281	-7.47052	2.03071	-8.69981	1.10838	-7.8838	0.27219	0.00051501	0.0796339	7.98792e-14	0.0422845	3.32426e-18	0.2677	3.18e-15	0.74791	0.00935912	0.688227	3.76763e-11	0.590882	2.17506e-15	0.788464	2.07177e-12
NPNT	0.00049883	0.00941617	3.48138	Artery_Tibial	1.73571e-14	1.05194e-11	7.66883	Colon_Transverse	4.31544e-19	3.41669e-16	-8.92857	1.3e-16	8.2485e-14	8.2734	1	1	1	1	4	1.09803	3.47283	1.75281	-7.47052	-2.03071	8.69981	1.10838	-7.8838	0.27219	0.00051501	0.0796339	7.98792e-14	0.0422845	3.32426e-18	0.2677	3.18e-15	0.74791	0.00935912	0.688227	3.76763e-11	0.593148	2.29671e-15	0.788464	2.07177e-12
NPNT	0.00049883	0.00941617	3.48138	Artery_Tibial	1.73571e-14	1.05194e-11	7.66883	Esophagus_Gastroesophageal_Junction	4.31544e-19	2.96593e-16	8.92857	1.3e-16	8.2485e-14	8.2734	1	1	1	1	4	1.09803	3.47283	1.75281	-7.47052	2.03071	-8.69981	1.10838	-7.8838	0.27219	0.00051501	0.0796339	7.98792e-14	0.0422845	3.32426e-18	0.2677	3.18e-15	0.74791	0.00935912	0.688227	3.76763e-11	0.586511	1.91863e-15	0.788464	2.07177e-12
NPNT	0.00049883	0.00941617	3.48138	Artery_Tibial	1.73571e-14	1.05194e-11	7.66883	Esophagus_Mucosa	4.31544e-19	2.74542e-16	8.92857	1.3e-16	8.2485e-14	8.2734	1	1	1	1	4	1.09803	3.47283	1.75281	-7.47052	2.03071	-8.69981	1.10838	-7.8838	0.27219	0.00051501	0.0796339	7.98792e-14	0.0422845	3.32426e-18	0.2677	3.18e-15	0.74791	0.00935912	0.688227	3.76763e-11	0.586237	1.98594e-15	0.788464	2.07177e-12
NPNT	0.00049883	0.00941617	3.48138	Artery_Tibial	1.73571e-14	1.05194e-11	7.66883	Esophagus_Muscularis	4.31544e-19	3.09079e-16	8.92857	1.3e-16	8.2485e-14	8.2734	1	1	1	1	4	1.09803	3.47283	1.75281	-7.47052	2.03071	-8.69981	1.10838	-7.8838	0.27219	0.00051501	0.0796339	7.98792e-14	0.0422845	3.32426e-18	0.2677	3.18e-15	0.74791	0.00935912	0.688227	3.76763e-11	0.580253	2.04103e-15	0.788464	2.07177e-12
NPNT	0.00049883	0.00941617	3.48138	Artery_Tibial	1.73571e-14	1.05194e-11	7.66883	Heart_Atrial_Appendage	4.31544e-19	3.00355e-16	8.92857	1.3e-16	8.2485e-14	8.2734	1	1	1	1	4	1.09803	3.47283	1.75281	-7.47052	2.03071	-8.69981	1.10838	-7.8838	0.27219	0.00051501	0.0796339	7.98792e-14	0.0422845	3.32426e-18	0.2677	3.18e-15	0.74791	0.00935912	0.688227	3.76763e-11	0.567233	2.16485e-15	0.788464	2.07177e-12
NPNT	0.00049883	0.00941617	3.48138	Artery_Tibial	1.73571e-14	1.05194e-11	7.66883	Heart_Left_Ventricle	4.31544e-19	2.93912e-16	8.92857	1.3e-16	8.2485e-14	8.2734	1	1	1	1	4	1.09803	3.47283	1.75281	-7.47052	2.03071	-8.69981	1.10838	-7.8838	0.27219	0.00051501	0.0796339	7.98792e-14	0.0422845	3.32426e-18	0.2677	3.18e-15	0.74791	0.00935912	0.688227	3.76763e-11	0.581292	1.82154e-15	0.788464	2.07177e-12
NPNT	0.00049883	0.00941617	3.48138	Artery_Tibial	1.73571e-14	1.05194e-11	7.66883	Kidney_Cortex	4.31544e-19	5.93491e-16	8.92857	1.3e-16	8.2485e-14	8.2734	1	1	1	1	4	1.09803	3.47283	1.75281	-7.47052	2.03071	-8.69981	1.10838	-7.8838	0.27219	0.00051501	0.0796339	7.98792e-14	0.0422845	3.32426e-18	0.2677	3.18e-15	0.74791	0.00935912	0.688227	3.76763e-11	0.592767	3.24098e-15	0.788464	2.07177e-12
NPNT	0.00049883	0.00941617	3.48138	Artery_Tibial	1.73571e-14	1.05194e-11	7.66883	Lung	4.31544e-19	2.9357e-16	-8.92857	1.3e-16	8.2485e-14	8.2734	1	1	1	1	4	1.09803	3.47283	1.75281	-7.47052	-2.03071	8.69981	1.10838	-7.8838	0.27219	0.00051501	0.0796339	7.98792e-14	0.0422845	3.32426e-18	0.2677	3.18e-15	0.74791	0.00935912	0.688227	3.76763e-11	0.554356	2.17074e-15	0.788464	2.07177e-12
NPNT	0.00049883	0.00941617	3.48138	Artery_Tibial	1.73571e-14	1.05194e-11	7.66883	Minor_Salivary_Gland	4.31544e-19	3.99062e-16	-8.92857	1.3e-16	8.2485e-14	8.2734	1	1	1	1	4	1.09803	3.47283	1.75281	-7.47052	-2.03071	8.69981	1.10838	-7.8838	0.27219	0.00051501	0.0796339	7.98792e-14	0.0422845	3.32426e-18	0.2677	3.18e-15	0.74791	0.00935912	0.688227	3.76763e-11	0.574892	2.70909e-15	0.788464	2.07177e-12
NPNT	0.00049883	0.00941617	3.48138	Artery_Tibial	1.73571e-14	1.05194e-11	7.66883	Muscle_Skeletal	4.31544e-19	2.76188e-16	8.92857	1.3e-16	8.2485e-14	8.2734	1	1	1	1	4	1.09803	3.47283	1.75281	-7.47052	2.03071	-8.69981	1.10838	-7.8838	0.27219	0.00051501	0.0796339	7.98792e-14	0.0422845	3.32426e-18	0.2677	3.18e-15	0.74791	0.00935912	0.688227	3.76763e-11	0.589027	2.00675e-15	0.788464	2.07177e-12
NPNT	0.00049883	0.00941617	3.48138	Artery_Tibial	1.73571e-14	1.05194e-11	7.66883	Nerve_Tibial	4.31544e-19	2.90381e-16	8.92857	1.3e-16	8.2485e-14	8.2734	1	1	1	1	4	1.09803	3.47283	1.75281	-7.47052	2.03071	-8.69981	1.10838	-7.8838	0.27219	0.00051501	0.0796339	7.98792e-14	0.0422845	3.32426e-18	0.2677	3.18e-15	0.74791	0.00935912	0.688227	3.76763e-11	0.576603	2.08185e-15	0.788464	2.07177e-12
NPNT	0.00049883	0.00941617	3.48138	Artery_Tibial	1.73571e-14	1.05194e-11	7.66883	Pancreas	4.31544e-19	3.56384e-16	8.92857	1.3e-16	8.2485e-14	8.2734	1	1	1	1	4	1.09803	3.47283	1.75281	-7.47052	2.03071	-8.69981	1.10838	-7.8838	0.27219	0.00051501	0.0796339	7.98792e-14	0.0422845	3.32426e-18	0.2677	3.18e-15	0.74791	0.00935912	0.688227	3.76763e-11	0.582369	2.28149e-15	0.788464	2.07177e-12
NPNT	0.00049883	0.00941617	3.48138	Artery_Tibial	1.73571e-14	1.05194e-11	7.66883	Pituitary	4.31544e-19	3.49805e-16	8.92857	1.3e-16	8.2485e-14	8.2734	1	1	1	1	4	1.09803	3.47283	1.75281	-7.47052	2.03071	-8.69981	1.10838	-7.8838	0.27219	0.00051501	0.0796339	7.98792e-14	0.0422845	3.32426e-18	0.2677	3.18e-15	0.74791	0.00935912	0.688227	3.76763e-11	0.601651	2.27101e-15	0.788464	2.07177e-12
NPNT	0.00049883	0.00941617	3.48138	Artery_Tibial	1.73571e-14	1.05194e-11	7.66883	Prostate	4.31544e-19	3.13406e-16	8.92857	1.3e-16	8.2485e-14	8.2734	1	1	1	1	4	1.09803	3.47283	1.75281	-7.47052	2.03071	-8.69981	1.10838	-7.8838	0.27219	0.00051501	0.0796339	7.98792e-14	0.0422845	3.32426e-18	0.2677	3.18e-15	0.74791	0.00935912	0.688227	3.76763e-11	0.591433	2.21952e-15	0.788464	2.07177e-12
NPNT	0.00049883	0.00941617	3.48138	Artery_Tibial	1.73571e-14	1.05194e-11	7.66883	Skin_Not_Sun_Exposed_Suprapubic	4.31544e-19	3.74054e-16	8.92857	1.3e-16	8.2485e-14	8.2734	1	1	1	1	4	1.09803	3.47283	1.75281	-7.47052	2.03071	-8.69981	1.10838	-7.8838	0.27219	0.00051501	0.0796339	7.98792e-14	0.0422845	3.32426e-18	0.2677	3.18e-15	0.74791	0.00935912	0.688227	3.76763e-11	0.581429	2.17928e-15	0.788464	2.07177e-12
NPNT	0.00049883	0.00941617	3.48138	Artery_Tibial	1.73571e-14	1.05194e-11	7.66883	Skin_Sun_Exposed_Lower_leg	4.31544e-19	2.87172e-16	8.92857	1.3e-16	8.2485e-14	8.2734	1	1	1	1	4	1.09803	3.47283	1.75281	-7.47052	2.03071	-8.69981	1.10838	-7.8838	0.27219	0.00051501	0.0796339	7.98792e-14	0.0422845	3.32426e-18	0.2677	3.18e-15	0.74791	0.00935912	0.688227	3.76763e-11	0.593964	2.03928e-15	0.788464	2.07177e-12
NPNT	0.00049883	0.00941617	3.48138	Artery_Tibial	1.73571e-14	1.05194e-11	7.66883	Small_Intestine_Terminal_Ileum	4.31544e-19	3.87095e-16	-8.92857	1.3e-16	8.2485e-14	8.2734	1	1	1	1	4	1.09803	3.47283	1.75281	-7.47052	-2.03071	8.69981	1.10838	-7.8838	0.27219	0.00051501	0.0796339	7.98792e-14	0.0422845	3.32426e-18	0.2677	3.18e-15	0.74791	0.00935912	0.688227	3.76763e-11	0.5893	2.48071e-15	0.788464	2.07177e-12
NPNT	0.00049883	0.00941617	3.48138	Artery_Tibial	1.73571e-14	1.05194e-11	7.66883	Spleen	4.31544e-19	3.28126e-16	8.92857	1.3e-16	8.2485e-14	8.2734	1	1	1	1	4	1.09803	3.47283	1.75281	-7.47052	2.03071	-8.69981	1.10838	-7.8838	0.27219	0.00051501	0.0796339	7.98792e-14	0.0422845	3.32426e-18	0.2677	3.18e-15	0.74791	0.00935912	0.688227	3.76763e-11	0.585656	2.12061e-15	0.788464	2.07177e-12
NPNT	0.00049883	0.00941617	3.48138	Artery_Tibial	1.73571e-14	1.05194e-11	7.66883	Stomach	4.31544e-19	3.74452e-16	8.92857	1.3e-16	8.2485e-14	8.2734	1	1	1	1	4	1.09803	3.47283	1.75281	-7.47052	2.03071	-8.69981	1.10838	-7.8838	0.27219	0.00051501	0.0796339	7.98792e-14	0.0422845	3.32426e-18	0.2677	3.18e-15	0.74791	0.00935912	0.688227	3.76763e-11	0.59345	2.77683e-15	0.788464	2.07177e-12
NPNT	0.00049883	0.00941617	3.48138	Artery_Tibial	1.73571e-14	1.05194e-11	7.66883	Testis	4.31544e-19	4.21863e-16	8.92857	1.3e-16	8.2485e-14	8.2734	1	1	1	1	4	1.09803	3.47283	1.75281	-7.47052	2.03071	-8.69981	1.10838	-7.8838	0.27219	0.00051501	0.0796339	7.98792e-14	0.0422845	3.32426e-18	0.2677	3.18e-15	0.74791	0.00935912	0.688227	3.76763e-11	0.60055	2.62853e-15	0.788464	2.07177e-12
NPNT	0.00049883	0.00941617	3.48138	Artery_Tibial	1.73571e-14	1.05194e-11	7.66883	Thyroid	4.31544e-19	3.01007e-16	-8.92857	1.3e-16	8.2485e-14	8.2734	1	1	1	1	4	1.09803	3.47283	1.75281	-7.47052	-2.03071	8.69981	1.10838	-7.8838	0.27219	0.00051501	0.0796339	7.98792e-14	0.0422845	3.32426e-18	0.2677	3.18e-15	0.74791	0.00935912	0.688227	3.76763e-11	0.573531	2.10671e-15	0.788464	2.07177e-12
NPNT	0.00049883	0.00941617	3.48138	Artery_Tibial	1.73571e-14	1.05194e-11	7.66883	Uterus	4.31544e-19	4.00489e-16	8.92857	1.3e-16	8.2485e-14	8.2734	1	1	1	1	4	1.09803	3.47283	1.75281	-7.47052	2.03071	-8.69981	1.10838	-7.8838	0.27219	0.00051501	0.0796339	7.98792e-14	0.0422845	3.32426e-18	0.2677	3.18e-15	0.74791	0.00935912	0.688227	3.76763e-11	0.590348	2.52852e-15	0.788464	2.07177e-12
NPNT	0.00049883	0.00941617	3.48138	Artery_Tibial	1.73571e-14	1.05194e-11	7.66883	Vagina	4.31544e-19	4.21241e-16	-8.92857	1.3e-16	8.2485e-14	8.2734	1	1	1	1	4	1.09803	3.47283	1.75281	-7.47052	-2.03071	8.69981	1.10838	-7.8838	0.27219	0.00051501	0.0796339	7.98792e-14	0.0422845	3.32426e-18	0.2677	3.18e-15	0.74791	0.00935912	0.688227	3.76763e-11	0.579519	2.49425e-15	0.788464	2.07177e-12
NPNT	0.00049883	0.00941617	3.48138	Artery_Tibial	1.73571e-14	1.05194e-11	7.66883	smultixcan	4.31544e-19	3.07244e-16	8.92857	1.3e-16	8.2485e-14	8.2734	1	1	1	1	4	1.09803	3.47283	1.75281	-7.47052	2.03071	-8.69981	1.10838	-7.8838	0.27219	0.00051501	0.0796339	7.98792e-14	0.0422845	3.32426e-18	0.2677	3.18e-15	0.74791	0.00935912	0.688227	3.76763e-11	0.570263	2.26073e-15	0.788464	2.07177e-12
NPNT	0.00049883	0.00941617	3.48138	Brain_Putamen_basal_ganglia	4.31544e-19	3.47645e-16	8.92857	Adipose_Subcutaneous	4.31544e-19	2.93316e-16	8.92857	1.3e-16	8.2485e-14	8.2734	1	1	1	1	4	1.09803	3.47283	2.03071	-8.69981	2.03071	-8.69981	1.10838	-7.8838	0.27219	0.00051501	0.0422845	3.32426e-18	0.0422845	3.32426e-18	0.2677	3.18e-15	0.74791	0.00935912	0.609958	2.28553e-15	0.578664	2.23234e-15	0.788464	2.07177e-12
NPNT	0.00049883	0.00941617	3.48138	Brain_Putamen_basal_ganglia	4.31544e-19	3.47645e-16	8.92857	Adipose_Visceral_Omentum	4.31544e-19	2.82045e-16	8.92857	1.3e-16	8.2485e-14	8.2734	1	1	1	1	4	1.09803	3.47283	2.03071	-8.69981	2.03071	-8.69981	1.10838	-7.8838	0.27219	0.00051501	0.0422845	3.32426e-18	0.0422845	3.32426e-18	0.2677	3.18e-15	0.74791	0.00935912	0.609958	2.28553e-15	0.579461	2.07421e-15	0.788464	2.07177e-12
NPNT	0.00049883	0.00941617	3.48138	Brain_Putamen_basal_ganglia	4.31544e-19	3.47645e-16	8.92857	Adrenal_Gland	4.31544e-19	4.27534e-16	8.92857	1.3e-16	8.2485e-14	8.2734	1	1	1	1	4	1.09803	3.47283	2.03071	-8.69981	2.03071	-8.69981	1.10838	-7.8838	0.27219	0.00051501	0.0422845	3.32426e-18	0.0422845	3.32426e-18	0.2677	3.18e-15	0.74791	0.00935912	0.609958	2.28553e-15	0.588947	2.12066e-15	0.788464	2.07177e-12
NPNT	0.00049883	0.00941617	3.48138	Brain_Putamen_basal_ganglia	4.31544e-19	3.47645e-16	8.92857	Artery_Aorta	4.31544e-19	3.08379e-16	-8.92857	1.3e-16	8.2485e-14	8.2734	1	1	1	1	4	1.09803	3.47283	2.03071	-8.69981	-2.03071	8.69981	1.10838	-7.8838	0.27219	0.00051501	0.0422845	3.32426e-18	0.0422845	3.32426e-18	0.2677	3.18e-15	0.74791	0.00935912	0.609958	2.28553e-15	0.579403	2.36237e-15	0.788464	2.07177e-12
NPNT	0.00049883	0.00941617	3.48138	Brain_Putamen_basal_ganglia	4.31544e-19	3.47645e-16	8.92857	Artery_Coronary	4.31544e-19	3.53704e-16	-8.92857	1.3e-16	8.2485e-14	8.2734	1	1	1	1	4	1.09803	3.47283	2.03071	-8.69981	-2.03071	8.69981	1.10838	-7.8838	0.27219	0.00051501	0.0422845	3.32426e-18	0.0422845	3.32426e-18	0.2677	3.18e-15	0.74791	0.00935912	0.609958	2.28553e-15	0.573641	2.45447e-15	0.788464	2.07177e-12
NPNT	0.00049883	0.00941617	3.48138	Brain_Putamen_basal_ganglia	4.31544e-19	3.47645e-16	8.92857	Artery_Tibial	4.31544e-19	2.77791e-16	-8.92857	1.3e-16	8.2485e-14	8.2734	1	1	1	1	4	1.09803	3.47283	2.03071	-8.69981	-2.03071	8.69981	1.10838	-7.8838	0.27219	0.00051501	0.0422845	3.32426e-18	0.0422845	3.32426e-18	0.2677	3.18e-15	0.74791	0.00935912	0.609958	2.28553e-15	0.585851	2.03363e-15	0.788464	2.07177e-12
NPNT	0.00049883	0.00941617	3.48138	Brain_Putamen_basal_ganglia	4.31544e-19	3.47645e-16	8.92857	Brain_Amygdala	4.31544e-19	6.66218e-16	8.92857	1.3e-16	8.2485e-14	8.2734	1	1	1	1	4	1.09803	3.47283	2.03071	-8.69981	2.03071	-8.69981	1.10838	-7.8838	0.27219	0.00051501	0.0422845	3.32426e-18	0.0422845	3.32426e-18	0.2677	3.18e-15	0.74791	0.00935912	0.609958	2.28553e-15	0.625458	3.68172e-15	0.788464	2.07177e-12
NPNT	0.00049883	0.00941617	3.48138	Brain_Putamen_basal_ganglia	4.31544e-19	3.47645e-16	8.92857	Brain_Caudate_basal_ganglia	4.31544e-19	3.57336e-16	8.92857	1.3e-16	8.2485e-14	8.2734	1	1	1	1	4	1.09803	3.47283	2.03071	-8.69981	2.03071	-8.69981	1.10838	-7.8838	0.27219	0.00051501	0.0422845	3.32426e-18	0.0422845	3.32426e-18	0.2677	3.18e-15	0.74791	0.00935912	0.609958	2.28553e-15	0.612554	2.45663e-15	0.788464	2.07177e-12
NPNT	0.00049883	0.00941617	3.48138	Brain_Putamen_basal_ganglia	4.31544e-19	3.47645e-16	8.92857	Brain_Frontal_Cortex_BA9	4.31544e-19	3.41136e-16	8.92857	1.3e-16	8.2485e-14	8.2734	1	1	1	1	4	1.09803	3.47283	2.03071	-8.69981	2.03071	-8.69981	1.10838	-7.8838	0.27219	0.00051501	0.0422845	3.32426e-18	0.0422845	3.32426e-18	0.2677	3.18e-15	0.74791	0.00935912	0.609958	2.28553e-15	0.605561	2.30482e-15	0.788464	2.07177e-12
NPNT	0.00049883	0.00941617	3.48138	Brain_Putamen_basal_ganglia	4.31544e-19	3.47645e-16	8.92857	Brain_Hippocampus	4.31544e-19	9.3958e-16	8.92857	1.3e-16	8.2485e-14	8.2734	1	1	1	1	4	1.09803	3.47283	2.03071	-8.69981	2.03071	-8.69981	1.10838	-7.8838	0.27219	0.00051501	0.0422845	3.32426e-18	0.0422845	3.32426e-18	0.2677	3.18e-15	0.74791	0.00935912	0.609958	2.28553e-15	0.62074	4.41649e-15	0.788464	2.07177e-12
NPNT	0.00049883	0.00941617	3.48138	Brain_Putamen_basal_ganglia	4.31544e-19	3.47645e-16	8.92857	Brain_Nucleus_accumbens_basal_ganglia	4.31544e-19	4.53704e-16	8.92857	1.3e-16	8.2485e-14	8.2734	1	1	1	1	4	1.09803	3.47283	2.03071	-8.69981	2.03071	-8.69981	1.10838	-7.8838	0.27219	0.00051501	0.0422845	3.32426e-18	0.0422845	3.32426e-18	0.2677	3.18e-15	0.74791	0.00935912	0.609958	2.28553e-15	0.593646	2.58315e-15	0.788464	2.07177e-12
NPNT	0.00049883	0.00941617	3.48138	Brain_Putamen_basal_ganglia	4.31544e-19	3.47645e-16	8.92857	Brain_Substantia_nigra	4.31544e-19	6.40153e-16	8.92857	1.3e-16	8.2485e-14	8.2734	1	1	1	1	4	1.09803	3.47283	2.03071	-8.69981	2.03071	-8.69981	1.10838	-7.8838	0.27219	0.00051501	0.0422845	3.32426e-18	0.0422845	3.32426e-18	0.2677	3.18e-15	0.74791	0.00935912	0.609958	2.28553e-15	0.607079	3.35547e-15	0.788464	2.07177e-12
NPNT	0.00049883	0.00941617	3.48138	Brain_Putamen_basal_ganglia	4.31544e-19	3.47645e-16	8.92857	Breast_Mammary_Tissue	4.31544e-19	2.73308e-16	8.92857	1.3e-16	8.2485e-14	8.2734	1	1	1	1	4	1.09803	3.47283	2.03071	-8.69981	2.03071	-8.69981	1.10838	-7.8838	0.27219	0.00051501	0.0422845	3.32426e-18	0.0422845	3.32426e-18	0.2677	3.18e-15	0.74791	0.00935912	0.609958	2.28553e-15	0.577415	2.09239e-15	0.788464	2.07177e-12
NPNT	0.00049883	0.00941617	3.48138	Brain_Putamen_basal_ganglia	4.31544e-19	3.47645e-16	8.92857	Cells_EBV-transformed_lymphocytes	4.31544e-19	3.56039e-16	8.92857	1.3e-16	8.2485e-14	8.2734	1	1	1	1	4	1.09803	3.47283	2.03071	-8.69981	2.03071	-8.69981	1.10838	-7.8838	0.27219	0.00051501	0.0422845	3.32426e-18	0.0422845	3.32426e-18	0.2677	3.18e-15	0.74791	0.00935912	0.609958	2.28553e-15	0.585342	2.35933e-15	0.788464	2.07177e-12
NPNT	0.00049883	0.00941617	3.48138	Brain_Putamen_basal_ganglia	4.31544e-19	3.47645e-16	8.92857	Colon_Sigmoid	4.31544e-19	3.24569e-16	8.92857	1.3e-16	8.2485e-14	8.2734	1	1	1	1	4	1.09803	3.47283	2.03071	-8.69981	2.03071	-8.69981	1.10838	-7.8838	0.27219	0.00051501	0.0422845	3.32426e-18	0.0422845	3.32426e-18	0.2677	3.18e-15	0.74791	0.00935912	0.609958	2.28553e-15	0.590882	2.17506e-15	0.788464	2.07177e-12
NPNT	0.00049883	0.00941617	3.48138	Brain_Putamen_basal_ganglia	4.31544e-19	3.47645e-16	8.92857	Colon_Transverse	4.31544e-19	3.41669e-16	-8.92857	1.3e-16	8.2485e-14	8.2734	1	1	1	1	4	1.09803	3.47283	2.03071	-8.69981	-2.03071	8.69981	1.10838	-7.8838	0.27219	0.00051501	0.0422845	3.32426e-18	0.0422845	3.32426e-18	0.2677	3.18e-15	0.74791	0.00935912	0.609958	2.28553e-15	0.593148	2.29671e-15	0.788464	2.07177e-12
NPNT	0.00049883	0.00941617	3.48138	Brain_Putamen_basal_ganglia	4.31544e-19	3.47645e-16	8.92857	Esophagus_Gastroesophageal_Junction	4.31544e-19	2.96593e-16	8.92857	1.3e-16	8.2485e-14	8.2734	1	1	1	1	4	1.09803	3.47283	2.03071	-8.69981	2.03071	-8.69981	1.10838	-7.8838	0.27219	0.00051501	0.0422845	3.32426e-18	0.0422845	3.32426e-18	0.2677	3.18e-15	0.74791	0.00935912	0.609958	2.28553e-15	0.586511	1.91863e-15	0.788464	2.07177e-12
NPNT	0.00049883	0.00941617	3.48138	Brain_Putamen_basal_ganglia	4.31544e-19	3.47645e-16	8.92857	Esophagus_Mucosa	4.31544e-19	2.74542e-16	8.92857	1.3e-16	8.2485e-14	8.2734	1	1	1	1	4	1.09803	3.47283	2.03071	-8.69981	2.03071	-8.69981	1.10838	-7.8838	0.27219	0.00051501	0.0422845	3.32426e-18	0.0422845	3.32426e-18	0.2677	3.18e-15	0.74791	0.00935912	0.609958	2.28553e-15	0.586237	1.98594e-15	0.788464	2.07177e-12
NPNT	0.00049883	0.00941617	3.48138	Brain_Putamen_basal_ganglia	4.31544e-19	3.47645e-16	8.92857	Esophagus_Muscularis	4.31544e-19	3.09079e-16	8.92857	1.3e-16	8.2485e-14	8.2734	1	1	1	1	4	1.09803	3.47283	2.03071	-8.69981	2.03071	-8.69981	1.10838	-7.8838	0.27219	0.00051501	0.0422845	3.32426e-18	0.0422845	3.32426e-18	0.2677	3.18e-15	0.74791	0.00935912	0.609958	2.28553e-15	0.580253	2.04103e-15	0.788464	2.07177e-12
NPNT	0.00049883	0.00941617	3.48138	Brain_Putamen_basal_ganglia	4.31544e-19	3.47645e-16	8.92857	Heart_Atrial_Appendage	4.31544e-19	3.00355e-16	8.92857	1.3e-16	8.2485e-14	8.2734	1	1	1	1	4	1.09803	3.47283	2.03071	-8.69981	2.03071	-8.69981	1.10838	-7.8838	0.27219	0.00051501	0.0422845	3.32426e-18	0.0422845	3.32426e-18	0.2677	3.18e-15	0.74791	0.00935912	0.609958	2.28553e-15	0.567233	2.16485e-15	0.788464	2.07177e-12
NPNT	0.00049883	0.00941617	3.48138	Brain_Putamen_basal_ganglia	4.31544e-19	3.47645e-16	8.92857	Heart_Left_Ventricle	4.31544e-19	2.93912e-16	8.92857	1.3e-16	8.2485e-14	8.2734	1	1	1	1	4	1.09803	3.47283	2.03071	-8.69981	2.03071	-8.69981	1.10838	-7.8838	0.27219	0.00051501	0.0422845	3.32426e-18	0.0422845	3.32426e-18	0.2677	3.18e-15	0.74791	0.00935912	0.609958	2.28553e-15	0.581292	1.82154e-15	0.788464	2.07177e-12
NPNT	0.00049883	0.00941617	3.48138	Brain_Putamen_basal_ganglia	4.31544e-19	3.47645e-16	8.92857	Kidney_Cortex	4.31544e-19	5.93491e-16	8.92857	1.3e-16	8.2485e-14	8.2734	1	1	1	1	4	1.09803	3.47283	2.03071	-8.69981	2.03071	-8.69981	1.10838	-7.8838	0.27219	0.00051501	0.0422845	3.32426e-18	0.0422845	3.32426e-18	0.2677	3.18e-15	0.74791	0.00935912	0.609958	2.28553e-15	0.592767	3.24098e-15	0.788464	2.07177e-12
NPNT	0.00049883	0.00941617	3.48138	Brain_Putamen_basal_ganglia	4.31544e-19	3.47645e-16	8.92857	Lung	4.31544e-19	2.9357e-16	-8.92857	1.3e-16	8.2485e-14	8.2734	1	1	1	1	4	1.09803	3.47283	2.03071	-8.69981	-2.03071	8.69981	1.10838	-7.8838	0.27219	0.00051501	0.0422845	3.32426e-18	0.0422845	3.32426e-18	0.2677	3.18e-15	0.74791	0.00935912	0.609958	2.28553e-15	0.554356	2.17074e-15	0.788464	2.07177e-12
NPNT	0.00049883	0.00941617	3.48138	Brain_Putamen_basal_ganglia	4.31544e-19	3.47645e-16	8.92857	Minor_Salivary_Gland	4.31544e-19	3.99062e-16	-8.92857	1.3e-16	8.2485e-14	8.2734	1	1	1	1	4	1.09803	3.47283	2.03071	-8.69981	-2.03071	8.69981	1.10838	-7.8838	0.27219	0.00051501	0.0422845	3.32426e-18	0.0422845	3.32426e-18	0.2677	3.18e-15	0.74791	0.00935912	0.609958	2.28553e-15	0.574892	2.70909e-15	0.788464	2.07177e-12
NPNT	0.00049883	0.00941617	3.48138	Brain_Putamen_basal_ganglia	4.31544e-19	3.47645e-16	8.92857	Muscle_Skeletal	4.31544e-19	2.76188e-16	8.92857	1.3e-16	8.2485e-14	8.2734	1	1	1	1	4	1.09803	3.47283	2.03071	-8.69981	2.03071	-8.69981	1.10838	-7.8838	0.27219	0.00051501	0.0422845	3.32426e-18	0.0422845	3.32426e-18	0.2677	3.18e-15	0.74791	0.00935912	0.609958	2.28553e-15	0.589027	2.00675e-15	0.788464	2.07177e-12
NPNT	0.00049883	0.00941617	3.48138	Brain_Putamen_basal_ganglia	4.31544e-19	3.47645e-16	8.92857	Nerve_Tibial	4.31544e-19	2.90381e-16	8.92857	1.3e-16	8.2485e-14	8.2734	1	1	1	1	4	1.09803	3.47283	2.03071	-8.69981	2.03071	-8.69981	1.10838	-7.8838	0.27219	0.00051501	0.0422845	3.32426e-18	0.0422845	3.32426e-18	0.2677	3.18e-15	0.74791	0.00935912	0.609958	2.28553e-15	0.576603	2.08185e-15	0.788464	2.07177e-12
NPNT	0.00049883	0.00941617	3.48138	Brain_Putamen_basal_ganglia	4.31544e-19	3.47645e-16	8.92857	Pancreas	4.31544e-19	3.56384e-16	8.92857	1.3e-16	8.2485e-14	8.2734	1	1	1	1	4	1.09803	3.47283	2.03071	-8.69981	2.03071	-8.69981	1.10838	-7.8838	0.27219	0.00051501	0.0422845	3.32426e-18	0.0422845	3.32426e-18	0.2677	3.18e-15	0.74791	0.00935912	0.609958	2.28553e-15	0.582369	2.28149e-15	0.788464	2.07177e-12
NPNT	0.00049883	0.00941617	3.48138	Brain_Putamen_basal_ganglia	4.31544e-19	3.47645e-16	8.92857	Pituitary	4.31544e-19	3.49805e-16	8.92857	1.3e-16	8.2485e-14	8.2734	1	1	1	1	4	1.09803	3.47283	2.03071	-8.69981	2.03071	-8.69981	1.10838	-7.8838	0.27219	0.00051501	0.0422845	3.32426e-18	0.0422845	3.32426e-18	0.2677	3.18e-15	0.74791	0.00935912	0.609958	2.28553e-15	0.601651	2.27101e-15	0.788464	2.07177e-12
NPNT	0.00049883	0.00941617	3.48138	Brain_Putamen_basal_ganglia	4.31544e-19	3.47645e-16	8.92857	Prostate	4.31544e-19	3.13406e-16	8.92857	1.3e-16	8.2485e-14	8.2734	1	1	1	1	4	1.09803	3.47283	2.03071	-8.69981	2.03071	-8.69981	1.10838	-7.8838	0.27219	0.00051501	0.0422845	3.32426e-18	0.0422845	3.32426e-18	0.2677	3.18e-15	0.74791	0.00935912	0.609958	2.28553e-15	0.591433	2.21952e-15	0.788464	2.07177e-12
NPNT	0.00049883	0.00941617	3.48138	Brain_Putamen_basal_ganglia	4.31544e-19	3.47645e-16	8.92857	Skin_Not_Sun_Exposed_Suprapubic	4.31544e-19	3.74054e-16	8.92857	1.3e-16	8.2485e-14	8.2734	1	1	1	1	4	1.09803	3.47283	2.03071	-8.69981	2.03071	-8.69981	1.10838	-7.8838	0.27219	0.00051501	0.0422845	3.32426e-18	0.0422845	3.32426e-18	0.2677	3.18e-15	0.74791	0.00935912	0.609958	2.28553e-15	0.581429	2.17928e-15	0.788464	2.07177e-12
NPNT	0.00049883	0.00941617	3.48138	Brain_Putamen_basal_ganglia	4.31544e-19	3.47645e-16	8.92857	Skin_Sun_Exposed_Lower_leg	4.31544e-19	2.87172e-16	8.92857	1.3e-16	8.2485e-14	8.2734	1	1	1	1	4	1.09803	3.47283	2.03071	-8.69981	2.03071	-8.69981	1.10838	-7.8838	0.27219	0.00051501	0.0422845	3.32426e-18	0.0422845	3.32426e-18	0.2677	3.18e-15	0.74791	0.00935912	0.609958	2.28553e-15	0.593964	2.03928e-15	0.788464	2.07177e-12
NPNT	0.00049883	0.00941617	3.48138	Brain_Putamen_basal_ganglia	4.31544e-19	3.47645e-16	8.92857	Small_Intestine_Terminal_Ileum	4.31544e-19	3.87095e-16	-8.92857	1.3e-16	8.2485e-14	8.2734	1	1	1	1	4	1.09803	3.47283	2.03071	-8.69981	-2.03071	8.69981	1.10838	-7.8838	0.27219	0.00051501	0.0422845	3.32426e-18	0.0422845	3.32426e-18	0.2677	3.18e-15	0.74791	0.00935912	0.609958	2.28553e-15	0.5893	2.48071e-15	0.788464	2.07177e-12
NPNT	0.00049883	0.00941617	3.48138	Brain_Putamen_basal_ganglia	4.31544e-19	3.47645e-16	8.92857	Spleen	4.31544e-19	3.28126e-16	8.92857	1.3e-16	8.2485e-14	8.2734	1	1	1	1	4	1.09803	3.47283	2.03071	-8.69981	2.03071	-8.69981	1.10838	-7.8838	0.27219	0.00051501	0.0422845	3.32426e-18	0.0422845	3.32426e-18	0.2677	3.18e-15	0.74791	0.00935912	0.609958	2.28553e-15	0.585656	2.12061e-15	0.788464	2.07177e-12
NPNT	0.00049883	0.00941617	3.48138	Brain_Putamen_basal_ganglia	4.31544e-19	3.47645e-16	8.92857	Stomach	4.31544e-19	3.74452e-16	8.92857	1.3e-16	8.2485e-14	8.2734	1	1	1	1	4	1.09803	3.47283	2.03071	-8.69981	2.03071	-8.69981	1.10838	-7.8838	0.27219	0.00051501	0.0422845	3.32426e-18	0.0422845	3.32426e-18	0.2677	3.18e-15	0.74791	0.00935912	0.609958	2.28553e-15	0.59345	2.77683e-15	0.788464	2.07177e-12
NPNT	0.00049883	0.00941617	3.48138	Brain_Putamen_basal_ganglia	4.31544e-19	3.47645e-16	8.92857	Testis	4.31544e-19	4.21863e-16	8.92857	1.3e-16	8.2485e-14	8.2734	1	1	1	1	4	1.09803	3.47283	2.03071	-8.69981	2.03071	-8.69981	1.10838	-7.8838	0.27219	0.00051501	0.0422845	3.32426e-18	0.0422845	3.32426e-18	0.2677	3.18e-15	0.74791	0.00935912	0.609958	2.28553e-15	0.60055	2.62853e-15	0.788464	2.07177e-12
NPNT	0.00049883	0.00941617	3.48138	Brain_Putamen_basal_ganglia	4.31544e-19	3.47645e-16	8.92857	Thyroid	4.31544e-19	3.01007e-16	-8.92857	1.3e-16	8.2485e-14	8.2734	1	1	1	1	4	1.09803	3.47283	2.03071	-8.69981	-2.03071	8.69981	1.10838	-7.8838	0.27219	0.00051501	0.0422845	3.32426e-18	0.0422845	3.32426e-18	0.2677	3.18e-15	0.74791	0.00935912	0.609958	2.28553e-15	0.573531	2.10671e-15	0.788464	2.07177e-12
NPNT	0.00049883	0.00941617	3.48138	Brain_Putamen_basal_ganglia	4.31544e-19	3.47645e-16	8.92857	Uterus	4.31544e-19	4.00489e-16	8.92857	1.3e-16	8.2485e-14	8.2734	1	1	1	1	4	1.09803	3.47283	2.03071	-8.69981	2.03071	-8.69981	1.10838	-7.8838	0.27219	0.00051501	0.0422845	3.32426e-18	0.0422845	3.32426e-18	0.2677	3.18e-15	0.74791	0.00935912	0.609958	2.28553e-15	0.590348	2.52852e-15	0.788464	2.07177e-12
NPNT	0.00049883	0.00941617	3.48138	Brain_Putamen_basal_ganglia	4.31544e-19	3.47645e-16	8.92857	Vagina	4.31544e-19	4.21241e-16	-8.92857	1.3e-16	8.2485e-14	8.2734	1	1	1	1	4	1.09803	3.47283	2.03071	-8.69981	-2.03071	8.69981	1.10838	-7.8838	0.27219	0.00051501	0.0422845	3.32426e-18	0.0422845	3.32426e-18	0.2677	3.18e-15	0.74791	0.00935912	0.609958	2.28553e-15	0.579519	2.49425e-15	0.788464	2.07177e-12
NPNT	0.00049883	0.00941617	3.48138	Brain_Putamen_basal_ganglia	4.31544e-19	3.47645e-16	8.92857	smultixcan	4.31544e-19	3.07244e-16	8.92857	1.3e-16	8.2485e-14	8.2734	1	1	1	1	4	1.09803	3.47283	2.03071	-8.69981	2.03071	-8.69981	1.10838	-7.8838	0.27219	0.00051501	0.0422845	3.32426e-18	0.0422845	3.32426e-18	0.2677	3.18e-15	0.74791	0.00935912	0.609958	2.28553e-15	0.570263	2.26073e-15	0.788464	2.07177e-12
NPNT	0.00049883	0.00941617	3.48138	Breast_Mammary_Tissue	4.31544e-19	3.47725e-16	8.92857	Adipose_Subcutaneous	4.31544e-19	2.93316e-16	8.92857	1.3e-16	8.2485e-14	8.2734	1	1	1	1	4	1.09803	3.47283	2.03071	-8.69981	2.03071	-8.69981	1.10838	-7.8838	0.27219	0.00051501	0.0422845	3.32426e-18	0.0422845	3.32426e-18	0.2677	3.18e-15	0.74791	0.00935912	0.604561	2.98994e-15	0.578664	2.23234e-15	0.788464	2.07177e-12
NPNT	0.00049883	0.00941617	3.48138	Breast_Mammary_Tissue	4.31544e-19	3.47725e-16	8.92857	Adipose_Visceral_Omentum	4.31544e-19	2.82045e-16	8.92857	1.3e-16	8.2485e-14	8.2734	1	1	1	1	4	1.09803	3.47283	2.03071	-8.69981	2.03071	-8.69981	1.10838	-7.8838	0.27219	0.00051501	0.0422845	3.32426e-18	0.0422845	3.32426e-18	0.2677	3.18e-15	0.74791	0.00935912	0.604561	2.98994e-15	0.579461	2.07421e-15	0.788464	2.07177e-12
NPNT	0.00049883	0.00941617	3.48138	Breast_Mammary_Tissue	4.31544e-19	3.47725e-16	8.92857	Adrenal_Gland	4.31544e-19	4.27534e-16	8.92857	1.3e-16	8.2485e-14	8.2734	1	1	1	1	4	1.09803	3.47283	2.03071	-8.69981	2.03071	-8.69981	1.10838	-7.8838	0.27219	0.00051501	0.0422845	3.32426e-18	0.0422845	3.32426e-18	0.2677	3.18e-15	0.74791	0.00935912	0.604561	2.98994e-15	0.588947	2.12066e-15	0.788464	2.07177e-12
NPNT	0.00049883	0.00941617	3.48138	Breast_Mammary_Tissue	4.31544e-19	3.47725e-16	8.92857	Artery_Aorta	4.31544e-19	3.08379e-16	-8.92857	1.3e-16	8.2485e-14	8.2734	1	1	1	1	4	1.09803	3.47283	2.03071	-8.69981	-2.03071	8.69981	1.10838	-7.8838	0.27219	0.00051501	0.0422845	3.32426e-18	0.0422845	3.32426e-18	0.2677	3.18e-15	0.74791	0.00935912	0.604561	2.98994e-15	0.579403	2.36237e-15	0.788464	2.07177e-12
NPNT	0.00049883	0.00941617	3.48138	Breast_Mammary_Tissue	4.31544e-19	3.47725e-16	8.92857	Artery_Coronary	4.31544e-19	3.53704e-16	-8.92857	1.3e-16	8.2485e-14	8.2734	1	1	1	1	4	1.09803	3.47283	2.03071	-8.69981	-2.03071	8.69981	1.10838	-7.8838	0.27219	0.00051501	0.0422845	3.32426e-18	0.0422845	3.32426e-18	0.2677	3.18e-15	0.74791	0.00935912	0.604561	2.98994e-15	0.573641	2.45447e-15	0.788464	2.07177e-12
NPNT	0.00049883	0.00941617	3.48138	Breast_Mammary_Tissue	4.31544e-19	3.47725e-16	8.92857	Artery_Tibial	4.31544e-19	2.77791e-16	-8.92857	1.3e-16	8.2485e-14	8.2734	1	1	1	1	4	1.09803	3.47283	2.03071	-8.69981	-2.03071	8.69981	1.10838	-7.8838	0.27219	0.00051501	0.0422845	3.32426e-18	0.0422845	3.32426e-18	0.2677	3.18e-15	0.74791	0.00935912	0.604561	2.98994e-15	0.585851	2.03363e-15	0.788464	2.07177e-12
NPNT	0.00049883	0.00941617	3.48138	Breast_Mammary_Tissue	4.31544e-19	3.47725e-16	8.92857	Brain_Amygdala	4.31544e-19	6.66218e-16	8.92857	1.3e-16	8.2485e-14	8.2734	1	1	1	1	4	1.09803	3.47283	2.03071	-8.69981	2.03071	-8.69981	1.10838	-7.8838	0.27219	0.00051501	0.0422845	3.32426e-18	0.0422845	3.32426e-18	0.2677	3.18e-15	0.74791	0.00935912	0.604561	2.98994e-15	0.625458	3.68172e-15	0.788464	2.07177e-12
NPNT	0.00049883	0.00941617	3.48138	Breast_Mammary_Tissue	4.31544e-19	3.47725e-16	8.92857	Brain_Caudate_basal_ganglia	4.31544e-19	3.57336e-16	8.92857	1.3e-16	8.2485e-14	8.2734	1	1	1	1	4	1.09803	3.47283	2.03071	-8.69981	2.03071	-8.69981	1.10838	-7.8838	0.27219	0.00051501	0.0422845	3.32426e-18	0.0422845	3.32426e-18	0.2677	3.18e-15	0.74791	0.00935912	0.604561	2.98994e-15	0.612554	2.45663e-15	0.788464	2.07177e-12
NPNT	0.00049883	0.00941617	3.48138	Breast_Mammary_Tissue	4.31544e-19	3.47725e-16	8.92857	Brain_Frontal_Cortex_BA9	4.31544e-19	3.41136e-16	8.92857	1.3e-16	8.2485e-14	8.2734	1	1	1	1	4	1.09803	3.47283	2.03071	-8.69981	2.03071	-8.69981	1.10838	-7.8838	0.27219	0.00051501	0.0422845	3.32426e-18	0.0422845	3.32426e-18	0.2677	3.18e-15	0.74791	0.00935912	0.604561	2.98994e-15	0.605561	2.30482e-15	0.788464	2.07177e-12
NPNT	0.00049883	0.00941617	3.48138	Breast_Mammary_Tissue	4.31544e-19	3.47725e-16	8.92857	Brain_Hippocampus	4.31544e-19	9.3958e-16	8.92857	1.3e-16	8.2485e-14	8.2734	1	1	1	1	4	1.09803	3.47283	2.03071	-8.69981	2.03071	-8.69981	1.10838	-7.8838	0.27219	0.00051501	0.0422845	3.32426e-18	0.0422845	3.32426e-18	0.2677	3.18e-15	0.74791	0.00935912	0.604561	2.98994e-15	0.62074	4.41649e-15	0.788464	2.07177e-12
NPNT	0.00049883	0.00941617	3.48138	Breast_Mammary_Tissue	4.31544e-19	3.47725e-16	8.92857	Brain_Nucleus_accumbens_basal_ganglia	4.31544e-19	4.53704e-16	8.92857	1.3e-16	8.2485e-14	8.2734	1	1	1	1	4	1.09803	3.47283	2.03071	-8.69981	2.03071	-8.69981	1.10838	-7.8838	0.27219	0.00051501	0.0422845	3.32426e-18	0.0422845	3.32426e-18	0.2677	3.18e-15	0.74791	0.00935912	0.604561	2.98994e-15	0.593646	2.58315e-15	0.788464	2.07177e-12
NPNT	0.00049883	0.00941617	3.48138	Breast_Mammary_Tissue	4.31544e-19	3.47725e-16	8.92857	Brain_Substantia_nigra	4.31544e-19	6.40153e-16	8.92857	1.3e-16	8.2485e-14	8.2734	1	1	1	1	4	1.09803	3.47283	2.03071	-8.69981	2.03071	-8.69981	1.10838	-7.8838	0.27219	0.00051501	0.0422845	3.32426e-18	0.0422845	3.32426e-18	0.2677	3.18e-15	0.74791	0.00935912	0.604561	2.98994e-15	0.607079	3.35547e-15	0.788464	2.07177e-12
NPNT	0.00049883	0.00941617	3.48138	Breast_Mammary_Tissue	4.31544e-19	3.47725e-16	8.92857	Breast_Mammary_Tissue	4.31544e-19	2.73308e-16	8.92857	1.3e-16	8.2485e-14	8.2734	1	1	1	1	4	1.09803	3.47283	2.03071	-8.69981	2.03071	-8.69981	1.10838	-7.8838	0.27219	0.00051501	0.0422845	3.32426e-18	0.0422845	3.32426e-18	0.2677	3.18e-15	0.74791	0.00935912	0.604561	2.98994e-15	0.577415	2.09239e-15	0.788464	2.07177e-12
NPNT	0.00049883	0.00941617	3.48138	Breast_Mammary_Tissue	4.31544e-19	3.47725e-16	8.92857	Cells_EBV-transformed_lymphocytes	4.31544e-19	3.56039e-16	8.92857	1.3e-16	8.2485e-14	8.2734	1	1	1	1	4	1.09803	3.47283	2.03071	-8.69981	2.03071	-8.69981	1.10838	-7.8838	0.27219	0.00051501	0.0422845	3.32426e-18	0.0422845	3.32426e-18	0.2677	3.18e-15	0.74791	0.00935912	0.604561	2.98994e-15	0.585342	2.35933e-15	0.788464	2.07177e-12
NPNT	0.00049883	0.00941617	3.48138	Breast_Mammary_Tissue	4.31544e-19	3.47725e-16	8.92857	Colon_Sigmoid	4.31544e-19	3.24569e-16	8.92857	1.3e-16	8.2485e-14	8.2734	1	1	1	1	4	1.09803	3.47283	2.03071	-8.69981	2.03071	-8.69981	1.10838	-7.8838	0.27219	0.00051501	0.0422845	3.32426e-18	0.0422845	3.32426e-18	0.2677	3.18e-15	0.74791	0.00935912	0.604561	2.98994e-15	0.590882	2.17506e-15	0.788464	2.07177e-12
NPNT	0.00049883	0.00941617	3.48138	Breast_Mammary_Tissue	4.31544e-19	3.47725e-16	8.92857	Colon_Transverse	4.31544e-19	3.41669e-16	-8.92857	1.3e-16	8.2485e-14	8.2734	1	1	1	1	4	1.09803	3.47283	2.03071	-8.69981	-2.03071	8.69981	1.10838	-7.8838	0.27219	0.00051501	0.0422845	3.32426e-18	0.0422845	3.32426e-18	0.2677	3.18e-15	0.74791	0.00935912	0.604561	2.98994e-15	0.593148	2.29671e-15	0.788464	2.07177e-12
NPNT	0.00049883	0.00941617	3.48138	Breast_Mammary_Tissue	4.31544e-19	3.47725e-16	8.92857	Esophagus_Gastroesophageal_Junction	4.31544e-19	2.96593e-16	8.92857	1.3e-16	8.2485e-14	8.2734	1	1	1	1	4	1.09803	3.47283	2.03071	-8.69981	2.03071	-8.69981	1.10838	-7.8838	0.27219	0.00051501	0.0422845	3.32426e-18	0.0422845	3.32426e-18	0.2677	3.18e-15	0.74791	0.00935912	0.604561	2.98994e-15	0.586511	1.91863e-15	0.788464	2.07177e-12
NPNT	0.00049883	0.00941617	3.48138	Breast_Mammary_Tissue	4.31544e-19	3.47725e-16	8.92857	Esophagus_Mucosa	4.31544e-19	2.74542e-16	8.92857	1.3e-16	8.2485e-14	8.2734	1	1	1	1	4	1.09803	3.47283	2.03071	-8.69981	2.03071	-8.69981	1.10838	-7.8838	0.27219	0.00051501	0.0422845	3.32426e-18	0.0422845	3.32426e-18	0.2677	3.18e-15	0.74791	0.00935912	0.604561	2.98994e-15	0.586237	1.98594e-15	0.788464	2.07177e-12
NPNT	0.00049883	0.00941617	3.48138	Breast_Mammary_Tissue	4.31544e-19	3.47725e-16	8.92857	Esophagus_Muscularis	4.31544e-19	3.09079e-16	8.92857	1.3e-16	8.2485e-14	8.2734	1	1	1	1	4	1.09803	3.47283	2.03071	-8.69981	2.03071	-8.69981	1.10838	-7.8838	0.27219	0.00051501	0.0422845	3.32426e-18	0.0422845	3.32426e-18	0.2677	3.18e-15	0.74791	0.00935912	0.604561	2.98994e-15	0.580253	2.04103e-15	0.788464	2.07177e-12
NPNT	0.00049883	0.00941617	3.48138	Breast_Mammary_Tissue	4.31544e-19	3.47725e-16	8.92857	Heart_Atrial_Appendage	4.31544e-19	3.00355e-16	8.92857	1.3e-16	8.2485e-14	8.2734	1	1	1	1	4	1.09803	3.47283	2.03071	-8.69981	2.03071	-8.69981	1.10838	-7.8838	0.27219	0.00051501	0.0422845	3.32426e-18	0.0422845	3.32426e-18	0.2677	3.18e-15	0.74791	0.00935912	0.604561	2.98994e-15	0.567233	2.16485e-15	0.788464	2.07177e-12
NPNT	0.00049883	0.00941617	3.48138	Breast_Mammary_Tissue	4.31544e-19	3.47725e-16	8.92857	Heart_Left_Ventricle	4.31544e-19	2.93912e-16	8.92857	1.3e-16	8.2485e-14	8.2734	1	1	1	1	4	1.09803	3.47283	2.03071	-8.69981	2.03071	-8.69981	1.10838	-7.8838	0.27219	0.00051501	0.0422845	3.32426e-18	0.0422845	3.32426e-18	0.2677	3.18e-15	0.74791	0.00935912	0.604561	2.98994e-15	0.581292	1.82154e-15	0.788464	2.07177e-12
NPNT	0.00049883	0.00941617	3.48138	Breast_Mammary_Tissue	4.31544e-19	3.47725e-16	8.92857	Kidney_Cortex	4.31544e-19	5.93491e-16	8.92857	1.3e-16	8.2485e-14	8.2734	1	1	1	1	4	1.09803	3.47283	2.03071	-8.69981	2.03071	-8.69981	1.10838	-7.8838	0.27219	0.00051501	0.0422845	3.32426e-18	0.0422845	3.32426e-18	0.2677	3.18e-15	0.74791	0.00935912	0.604561	2.98994e-15	0.592767	3.24098e-15	0.788464	2.07177e-12
NPNT	0.00049883	0.00941617	3.48138	Breast_Mammary_Tissue	4.31544e-19	3.47725e-16	8.92857	Lung	4.31544e-19	2.9357e-16	-8.92857	1.3e-16	8.2485e-14	8.2734	1	1	1	1	4	1.09803	3.47283	2.03071	-8.69981	-2.03071	8.69981	1.10838	-7.8838	0.27219	0.00051501	0.0422845	3.32426e-18	0.0422845	3.32426e-18	0.2677	3.18e-15	0.74791	0.00935912	0.604561	2.98994e-15	0.554356	2.17074e-15	0.788464	2.07177e-12
NPNT	0.00049883	0.00941617	3.48138	Breast_Mammary_Tissue	4.31544e-19	3.47725e-16	8.92857	Minor_Salivary_Gland	4.31544e-19	3.99062e-16	-8.92857	1.3e-16	8.2485e-14	8.2734	1	1	1	1	4	1.09803	3.47283	2.03071	-8.69981	-2.03071	8.69981	1.10838	-7.8838	0.27219	0.00051501	0.0422845	3.32426e-18	0.0422845	3.32426e-18	0.2677	3.18e-15	0.74791	0.00935912	0.604561	2.98994e-15	0.574892	2.70909e-15	0.788464	2.07177e-12
NPNT	0.00049883	0.00941617	3.48138	Breast_Mammary_Tissue	4.31544e-19	3.47725e-16	8.92857	Muscle_Skeletal	4.31544e-19	2.76188e-16	8.92857	1.3e-16	8.2485e-14	8.2734	1	1	1	1	4	1.09803	3.47283	2.03071	-8.69981	2.03071	-8.69981	1.10838	-7.8838	0.27219	0.00051501	0.0422845	3.32426e-18	0.0422845	3.32426e-18	0.2677	3.18e-15	0.74791	0.00935912	0.604561	2.98994e-15	0.589027	2.00675e-15	0.788464	2.07177e-12
NPNT	0.00049883	0.00941617	3.48138	Breast_Mammary_Tissue	4.31544e-19	3.47725e-16	8.92857	Nerve_Tibial	4.31544e-19	2.90381e-16	8.92857	1.3e-16	8.2485e-14	8.2734	1	1	1	1	4	1.09803	3.47283	2.03071	-8.69981	2.03071	-8.69981	1.10838	-7.8838	0.27219	0.00051501	0.0422845	3.32426e-18	0.0422845	3.32426e-18	0.2677	3.18e-15	0.74791	0.00935912	0.604561	2.98994e-15	0.576603	2.08185e-15	0.788464	2.07177e-12
NPNT	0.00049883	0.00941617	3.48138	Breast_Mammary_Tissue	4.31544e-19	3.47725e-16	8.92857	Pancreas	4.31544e-19	3.56384e-16	8.92857	1.3e-16	8.2485e-14	8.2734	1	1	1	1	4	1.09803	3.47283	2.03071	-8.69981	2.03071	-8.69981	1.10838	-7.8838	0.27219	0.00051501	0.0422845	3.32426e-18	0.0422845	3.32426e-18	0.2677	3.18e-15	0.74791	0.00935912	0.604561	2.98994e-15	0.582369	2.28149e-15	0.788464	2.07177e-12
NPNT	0.00049883	0.00941617	3.48138	Breast_Mammary_Tissue	4.31544e-19	3.47725e-16	8.92857	Pituitary	4.31544e-19	3.49805e-16	8.92857	1.3e-16	8.2485e-14	8.2734	1	1	1	1	4	1.09803	3.47283	2.03071	-8.69981	2.03071	-8.69981	1.10838	-7.8838	0.27219	0.00051501	0.0422845	3.32426e-18	0.0422845	3.32426e-18	0.2677	3.18e-15	0.74791	0.00935912	0.604561	2.98994e-15	0.601651	2.27101e-15	0.788464	2.07177e-12
NPNT	0.00049883	0.00941617	3.48138	Breast_Mammary_Tissue	4.31544e-19	3.47725e-16	8.92857	Prostate	4.31544e-19	3.13406e-16	8.92857	1.3e-16	8.2485e-14	8.2734	1	1	1	1	4	1.09803	3.47283	2.03071	-8.69981	2.03071	-8.69981	1.10838	-7.8838	0.27219	0.00051501	0.0422845	3.32426e-18	0.0422845	3.32426e-18	0.2677	3.18e-15	0.74791	0.00935912	0.604561	2.98994e-15	0.591433	2.21952e-15	0.788464	2.07177e-12
NPNT	0.00049883	0.00941617	3.48138	Breast_Mammary_Tissue	4.31544e-19	3.47725e-16	8.92857	Skin_Not_Sun_Exposed_Suprapubic	4.31544e-19	3.74054e-16	8.92857	1.3e-16	8.2485e-14	8.2734	1	1	1	1	4	1.09803	3.47283	2.03071	-8.69981	2.03071	-8.69981	1.10838	-7.8838	0.27219	0.00051501	0.0422845	3.32426e-18	0.0422845	3.32426e-18	0.2677	3.18e-15	0.74791	0.00935912	0.604561	2.98994e-15	0.581429	2.17928e-15	0.788464	2.07177e-12
NPNT	0.00049883	0.00941617	3.48138	Breast_Mammary_Tissue	4.31544e-19	3.47725e-16	8.92857	Skin_Sun_Exposed_Lower_leg	4.31544e-19	2.87172e-16	8.92857	1.3e-16	8.2485e-14	8.2734	1	1	1	1	4	1.09803	3.47283	2.03071	-8.69981	2.03071	-8.69981	1.10838	-7.8838	0.27219	0.00051501	0.0422845	3.32426e-18	0.0422845	3.32426e-18	0.2677	3.18e-15	0.74791	0.00935912	0.604561	2.98994e-15	0.593964	2.03928e-15	0.788464	2.07177e-12
NPNT	0.00049883	0.00941617	3.48138	Breast_Mammary_Tissue	4.31544e-19	3.47725e-16	8.92857	Small_Intestine_Terminal_Ileum	4.31544e-19	3.87095e-16	-8.92857	1.3e-16	8.2485e-14	8.2734	1	1	1	1	4	1.09803	3.47283	2.03071	-8.69981	-2.03071	8.69981	1.10838	-7.8838	0.27219	0.00051501	0.0422845	3.32426e-18	0.0422845	3.32426e-18	0.2677	3.18e-15	0.74791	0.00935912	0.604561	2.98994e-15	0.5893	2.48071e-15	0.788464	2.07177e-12
NPNT	0.00049883	0.00941617	3.48138	Breast_Mammary_Tissue	4.31544e-19	3.47725e-16	8.92857	Spleen	4.31544e-19	3.28126e-16	8.92857	1.3e-16	8.2485e-14	8.2734	1	1	1	1	4	1.09803	3.47283	2.03071	-8.69981	2.03071	-8.69981	1.10838	-7.8838	0.27219	0.00051501	0.0422845	3.32426e-18	0.0422845	3.32426e-18	0.2677	3.18e-15	0.74791	0.00935912	0.604561	2.98994e-15	0.585656	2.12061e-15	0.788464	2.07177e-12
NPNT	0.00049883	0.00941617	3.48138	Breast_Mammary_Tissue	4.31544e-19	3.47725e-16	8.92857	Stomach	4.31544e-19	3.74452e-16	8.92857	1.3e-16	8.2485e-14	8.2734	1	1	1	1	4	1.09803	3.47283	2.03071	-8.69981	2.03071	-8.69981	1.10838	-7.8838	0.27219	0.00051501	0.0422845	3.32426e-18	0.0422845	3.32426e-18	0.2677	3.18e-15	0.74791	0.00935912	0.604561	2.98994e-15	0.59345	2.77683e-15	0.788464	2.07177e-12
NPNT	0.00049883	0.00941617	3.48138	Breast_Mammary_Tissue	4.31544e-19	3.47725e-16	8.92857	Testis	4.31544e-19	4.21863e-16	8.92857	1.3e-16	8.2485e-14	8.2734	1	1	1	1	4	1.09803	3.47283	2.03071	-8.69981	2.03071	-8.69981	1.10838	-7.8838	0.27219	0.00051501	0.0422845	3.32426e-18	0.0422845	3.32426e-18	0.2677	3.18e-15	0.74791	0.00935912	0.604561	2.98994e-15	0.60055	2.62853e-15	0.788464	2.07177e-12
NPNT	0.00049883	0.00941617	3.48138	Breast_Mammary_Tissue	4.31544e-19	3.47725e-16	8.92857	Thyroid	4.31544e-19	3.01007e-16	-8.92857	1.3e-16	8.2485e-14	8.2734	1	1	1	1	4	1.09803	3.47283	2.03071	-8.69981	-2.03071	8.69981	1.10838	-7.8838	0.27219	0.00051501	0.0422845	3.32426e-18	0.0422845	3.32426e-18	0.2677	3.18e-15	0.74791	0.00935912	0.604561	2.98994e-15	0.573531	2.10671e-15	0.788464	2.07177e-12
NPNT	0.00049883	0.00941617	3.48138	Breast_Mammary_Tissue	4.31544e-19	3.47725e-16	8.92857	Uterus	4.31544e-19	4.00489e-16	8.92857	1.3e-16	8.2485e-14	8.2734	1	1	1	1	4	1.09803	3.47283	2.03071	-8.69981	2.03071	-8.69981	1.10838	-7.8838	0.27219	0.00051501	0.0422845	3.32426e-18	0.0422845	3.32426e-18	0.2677	3.18e-15	0.74791	0.00935912	0.604561	2.98994e-15	0.590348	2.52852e-15	0.788464	2.07177e-12
NPNT	0.00049883	0.00941617	3.48138	Breast_Mammary_Tissue	4.31544e-19	3.47725e-16	8.92857	Vagina	4.31544e-19	4.21241e-16	-8.92857	1.3e-16	8.2485e-14	8.2734	1	1	1	1	4	1.09803	3.47283	2.03071	-8.69981	-2.03071	8.69981	1.10838	-7.8838	0.27219	0.00051501	0.0422845	3.32426e-18	0.0422845	3.32426e-18	0.2677	3.18e-15	0.74791	0.00935912	0.604561	2.98994e-15	0.579519	2.49425e-15	0.788464	2.07177e-12
NPNT	0.00049883	0.00941617	3.48138	Breast_Mammary_Tissue	4.31544e-19	3.47725e-16	8.92857	smultixcan	4.31544e-19	3.07244e-16	8.92857	1.3e-16	8.2485e-14	8.2734	1	1	1	1	4	1.09803	3.47283	2.03071	-8.69981	2.03071	-8.69981	1.10838	-7.8838	0.27219	0.00051501	0.0422845	3.32426e-18	0.0422845	3.32426e-18	0.2677	3.18e-15	0.74791	0.00935912	0.604561	2.98994e-15	0.570263	2.26073e-15	0.788464	2.07177e-12
NPNT	0.00049883	0.00941617	3.48138	Colon_Transverse	8.59522e-14	5.31741e-11	7.46087	Adipose_Subcutaneous	4.31544e-19	2.93316e-16	8.92857	1.3e-16	8.2485e-14	8.2734	1	1	1	1	4	1.09803	3.47283	1.70616	-7.26775	2.03071	-8.69981	1.10838	-7.8838	0.27219	0.00051501	0.0879776	3.65525e-13	0.0422845	3.32426e-18	0.2677	3.18e-15	0.74791	0.00935912	0.685557	1.64329e-10	0.578664	2.23234e-15	0.788464	2.07177e-12
NPNT	0.00049883	0.00941617	3.48138	Colon_Transverse	8.59522e-14	5.31741e-11	7.46087	Adipose_Visceral_Omentum	4.31544e-19	2.82045e-16	8.92857	1.3e-16	8.2485e-14	8.2734	1	1	1	1	4	1.09803	3.47283	1.70616	-7.26775	2.03071	-8.69981	1.10838	-7.8838	0.27219	0.00051501	0.0879776	3.65525e-13	0.0422845	3.32426e-18	0.2677	3.18e-15	0.74791	0.00935912	0.685557	1.64329e-10	0.579461	2.07421e-15	0.788464	2.07177e-12
NPNT	0.00049883	0.00941617	3.48138	Colon_Transverse	8.59522e-14	5.31741e-11	7.46087	Adrenal_Gland	4.31544e-19	4.27534e-16	8.92857	1.3e-16	8.2485e-14	8.2734	1	1	1	1	4	1.09803	3.47283	1.70616	-7.26775	2.03071	-8.69981	1.10838	-7.8838	0.27219	0.00051501	0.0879776	3.65525e-13	0.0422845	3.32426e-18	0.2677	3.18e-15	0.74791	0.00935912	0.685557	1.64329e-10	0.588947	2.12066e-15	0.788464	2.07177e-12
NPNT	0.00049883	0.00941617	3.48138	Colon_Transverse	8.59522e-14	5.31741e-11	7.46087	Artery_Aorta	4.31544e-19	3.08379e-16	-8.92857	1.3e-16	8.2485e-14	8.2734	1	1	1	1	4	1.09803	3.47283	1.70616	-7.26775	-2.03071	8.69981	1.10838	-7.8838	0.27219	0.00051501	0.0879776	3.65525e-13	0.0422845	3.32426e-18	0.2677	3.18e-15	0.74791	0.00935912	0.685557	1.64329e-10	0.579403	2.36237e-15	0.788464	2.07177e-12
NPNT	0.00049883	0.00941617	3.48138	Colon_Transverse	8.59522e-14	5.31741e-11	7.46087	Artery_Coronary	4.31544e-19	3.53704e-16	-8.92857	1.3e-16	8.2485e-14	8.2734	1	1	1	1	4	1.09803	3.47283	1.70616	-7.26775	-2.03071	8.69981	1.10838	-7.8838	0.27219	0.00051501	0.0879776	3.65525e-13	0.0422845	3.32426e-18	0.2677	3.18e-15	0.74791	0.00935912	0.685557	1.64329e-10	0.573641	2.45447e-15	0.788464	2.07177e-12
NPNT	0.00049883	0.00941617	3.48138	Colon_Transverse	8.59522e-14	5.31741e-11	7.46087	Artery_Tibial	4.31544e-19	2.77791e-16	-8.92857	1.3e-16	8.2485e-14	8.2734	1	1	1	1	4	1.09803	3.47283	1.70616	-7.26775	-2.03071	8.69981	1.10838	-7.8838	0.27219	0.00051501	0.0879776	3.65525e-13	0.0422845	3.32426e-18	0.2677	3.18e-15	0.74791	0.00935912	0.685557	1.64329e-10	0.585851	2.03363e-15	0.788464	2.07177e-12
NPNT	0.00049883	0.00941617	3.48138	Colon_Transverse	8.59522e-14	5.31741e-11	7.46087	Brain_Amygdala	4.31544e-19	6.66218e-16	8.92857	1.3e-16	8.2485e-14	8.2734	1	1	1	1	4	1.09803	3.47283	1.70616	-7.26775	2.03071	-8.69981	1.10838	-7.8838	0.27219	0.00051501	0.0879776	3.65525e-13	0.0422845	3.32426e-18	0.2677	3.18e-15	0.74791	0.00935912	0.685557	1.64329e-10	0.625458	3.68172e-15	0.788464	2.07177e-12
NPNT	0.00049883	0.00941617	3.48138	Colon_Transverse	8.59522e-14	5.31741e-11	7.46087	Brain_Caudate_basal_ganglia	4.31544e-19	3.57336e-16	8.92857	1.3e-16	8.2485e-14	8.2734	1	1	1	1	4	1.09803	3.47283	1.70616	-7.26775	2.03071	-8.69981	1.10838	-7.8838	0.27219	0.00051501	0.0879776	3.65525e-13	0.0422845	3.32426e-18	0.2677	3.18e-15	0.74791	0.00935912	0.685557	1.64329e-10	0.612554	2.45663e-15	0.788464	2.07177e-12
NPNT	0.00049883	0.00941617	3.48138	Colon_Transverse	8.59522e-14	5.31741e-11	7.46087	Brain_Frontal_Cortex_BA9	4.31544e-19	3.41136e-16	8.92857	1.3e-16	8.2485e-14	8.2734	1	1	1	1	4	1.09803	3.47283	1.70616	-7.26775	2.03071	-8.69981	1.10838	-7.8838	0.27219	0.00051501	0.0879776	3.65525e-13	0.0422845	3.32426e-18	0.2677	3.18e-15	0.74791	0.00935912	0.685557	1.64329e-10	0.605561	2.30482e-15	0.788464	2.07177e-12
NPNT	0.00049883	0.00941617	3.48138	Colon_Transverse	8.59522e-14	5.31741e-11	7.46087	Brain_Hippocampus	4.31544e-19	9.3958e-16	8.92857	1.3e-16	8.2485e-14	8.2734	1	1	1	1	4	1.09803	3.47283	1.70616	-7.26775	2.03071	-8.69981	1.10838	-7.8838	0.27219	0.00051501	0.0879776	3.65525e-13	0.0422845	3.32426e-18	0.2677	3.18e-15	0.74791	0.00935912	0.685557	1.64329e-10	0.62074	4.41649e-15	0.788464	2.07177e-12
NPNT	0.00049883	0.00941617	3.48138	Colon_Transverse	8.59522e-14	5.31741e-11	7.46087	Brain_Nucleus_accumbens_basal_ganglia	4.31544e-19	4.53704e-16	8.92857	1.3e-16	8.2485e-14	8.2734	1	1	1	1	4	1.09803	3.47283	1.70616	-7.26775	2.03071	-8.69981	1.10838	-7.8838	0.27219	0.00051501	0.0879776	3.65525e-13	0.0422845	3.32426e-18	0.2677	3.18e-15	0.74791	0.00935912	0.685557	1.64329e-10	0.593646	2.58315e-15	0.788464	2.07177e-12
NPNT	0.00049883	0.00941617	3.48138	Colon_Transverse	8.59522e-14	5.31741e-11	7.46087	Brain_Substantia_nigra	4.31544e-19	6.40153e-16	8.92857	1.3e-16	8.2485e-14	8.2734	1	1	1	1	4	1.09803	3.47283	1.70616	-7.26775	2.03071	-8.69981	1.10838	-7.8838	0.27219	0.00051501	0.0879776	3.65525e-13	0.0422845	3.32426e-18	0.2677	3.18e-15	0.74791	0.00935912	0.685557	1.64329e-10	0.607079	3.35547e-15	0.788464	2.07177e-12
NPNT	0.00049883	0.00941617	3.48138	Colon_Transverse	8.59522e-14	5.31741e-11	7.46087	Breast_Mammary_Tissue	4.31544e-19	2.73308e-16	8.92857	1.3e-16	8.2485e-14	8.2734	1	1	1	1	4	1.09803	3.47283	1.70616	-7.26775	2.03071	-8.69981	1.10838	-7.8838	0.27219	0.00051501	0.0879776	3.65525e-13	0.0422845	3.32426e-18	0.2677	3.18e-15	0.74791	0.00935912	0.685557	1.64329e-10	0.577415	2.09239e-15	0.788464	2.07177e-12
NPNT	0.00049883	0.00941617	3.48138	Colon_Transverse	8.59522e-14	5.31741e-11	7.46087	Cells_EBV-transformed_lymphocytes	4.31544e-19	3.56039e-16	8.92857	1.3e-16	8.2485e-14	8.2734	1	1	1	1	4	1.09803	3.47283	1.70616	-7.26775	2.03071	-8.69981	1.10838	-7.8838	0.27219	0.00051501	0.0879776	3.65525e-13	0.0422845	3.32426e-18	0.2677	3.18e-15	0.74791	0.00935912	0.685557	1.64329e-10	0.585342	2.35933e-15	0.788464	2.07177e-12
NPNT	0.00049883	0.00941617	3.48138	Colon_Transverse	8.59522e-14	5.31741e-11	7.46087	Colon_Sigmoid	4.31544e-19	3.24569e-16	8.92857	1.3e-16	8.2485e-14	8.2734	1	1	1	1	4	1.09803	3.47283	1.70616	-7.26775	2.03071	-8.69981	1.10838	-7.8838	0.27219	0.00051501	0.0879776	3.65525e-13	0.0422845	3.32426e-18	0.2677	3.18e-15	0.74791	0.00935912	0.685557	1.64329e-10	0.590882	2.17506e-15	0.788464	2.07177e-12
NPNT	0.00049883	0.00941617	3.48138	Colon_Transverse	8.59522e-14	5.31741e-11	7.46087	Colon_Transverse	4.31544e-19	3.41669e-16	-8.92857	1.3e-16	8.2485e-14	8.2734	1	1	1	1	4	1.09803	3.47283	1.70616	-7.26775	-2.03071	8.69981	1.10838	-7.8838	0.27219	0.00051501	0.0879776	3.65525e-13	0.0422845	3.32426e-18	0.2677	3.18e-15	0.74791	0.00935912	0.685557	1.64329e-10	0.593148	2.29671e-15	0.788464	2.07177e-12
NPNT	0.00049883	0.00941617	3.48138	Colon_Transverse	8.59522e-14	5.31741e-11	7.46087	Esophagus_Gastroesophageal_Junction	4.31544e-19	2.96593e-16	8.92857	1.3e-16	8.2485e-14	8.2734	1	1	1	1	4	1.09803	3.47283	1.70616	-7.26775	2.03071	-8.69981	1.10838	-7.8838	0.27219	0.00051501	0.0879776	3.65525e-13	0.0422845	3.32426e-18	0.2677	3.18e-15	0.74791	0.00935912	0.685557	1.64329e-10	0.586511	1.91863e-15	0.788464	2.07177e-12
NPNT	0.00049883	0.00941617	3.48138	Colon_Transverse	8.59522e-14	5.31741e-11	7.46087	Esophagus_Mucosa	4.31544e-19	2.74542e-16	8.92857	1.3e-16	8.2485e-14	8.2734	1	1	1	1	4	1.09803	3.47283	1.70616	-7.26775	2.03071	-8.69981	1.10838	-7.8838	0.27219	0.00051501	0.0879776	3.65525e-13	0.0422845	3.32426e-18	0.2677	3.18e-15	0.74791	0.00935912	0.685557	1.64329e-10	0.586237	1.98594e-15	0.788464	2.07177e-12
NPNT	0.00049883	0.00941617	3.48138	Colon_Transverse	8.59522e-14	5.31741e-11	7.46087	Esophagus_Muscularis	4.31544e-19	3.09079e-16	8.92857	1.3e-16	8.2485e-14	8.2734	1	1	1	1	4	1.09803	3.47283	1.70616	-7.26775	2.03071	-8.69981	1.10838	-7.8838	0.27219	0.00051501	0.0879776	3.65525e-13	0.0422845	3.32426e-18	0.2677	3.18e-15	0.74791	0.00935912	0.685557	1.64329e-10	0.580253	2.04103e-15	0.788464	2.07177e-12
NPNT	0.00049883	0.00941617	3.48138	Colon_Transverse	8.59522e-14	5.31741e-11	7.46087	Heart_Atrial_Appendage	4.31544e-19	3.00355e-16	8.92857	1.3e-16	8.2485e-14	8.2734	1	1	1	1	4	1.09803	3.47283	1.70616	-7.26775	2.03071	-8.69981	1.10838	-7.8838	0.27219	0.00051501	0.0879776	3.65525e-13	0.0422845	3.32426e-18	0.2677	3.18e-15	0.74791	0.00935912	0.685557	1.64329e-10	0.567233	2.16485e-15	0.788464	2.07177e-12
NPNT	0.00049883	0.00941617	3.48138	Colon_Transverse	8.59522e-14	5.31741e-11	7.46087	Heart_Left_Ventricle	4.31544e-19	2.93912e-16	8.92857	1.3e-16	8.2485e-14	8.2734	1	1	1	1	4	1.09803	3.47283	1.70616	-7.26775	2.03071	-8.69981	1.10838	-7.8838	0.27219	0.00051501	0.0879776	3.65525e-13	0.0422845	3.32426e-18	0.2677	3.18e-15	0.74791	0.00935912	0.685557	1.64329e-10	0.581292	1.82154e-15	0.788464	2.07177e-12
NPNT	0.00049883	0.00941617	3.48138	Colon_Transverse	8.59522e-14	5.31741e-11	7.46087	Kidney_Cortex	4.31544e-19	5.93491e-16	8.92857	1.3e-16	8.2485e-14	8.2734	1	1	1	1	4	1.09803	3.47283	1.70616	-7.26775	2.03071	-8.69981	1.10838	-7.8838	0.27219	0.00051501	0.0879776	3.65525e-13	0.0422845	3.32426e-18	0.2677	3.18e-15	0.74791	0.00935912	0.685557	1.64329e-10	0.592767	3.24098e-15	0.788464	2.07177e-12
NPNT	0.00049883	0.00941617	3.48138	Colon_Transverse	8.59522e-14	5.31741e-11	7.46087	Lung	4.31544e-19	2.9357e-16	-8.92857	1.3e-16	8.2485e-14	8.2734	1	1	1	1	4	1.09803	3.47283	1.70616	-7.26775	-2.03071	8.69981	1.10838	-7.8838	0.27219	0.00051501	0.0879776	3.65525e-13	0.0422845	3.32426e-18	0.2677	3.18e-15	0.74791	0.00935912	0.685557	1.64329e-10	0.554356	2.17074e-15	0.788464	2.07177e-12
NPNT	0.00049883	0.00941617	3.48138	Colon_Transverse	8.59522e-14	5.31741e-11	7.46087	Minor_Salivary_Gland	4.31544e-19	3.99062e-16	-8.92857	1.3e-16	8.2485e-14	8.2734	1	1	1	1	4	1.09803	3.47283	1.70616	-7.26775	-2.03071	8.69981	1.10838	-7.8838	0.27219	0.00051501	0.0879776	3.65525e-13	0.0422845	3.32426e-18	0.2677	3.18e-15	0.74791	0.00935912	0.685557	1.64329e-10	0.574892	2.70909e-15	0.788464	2.07177e-12
NPNT	0.00049883	0.00941617	3.48138	Colon_Transverse	8.59522e-14	5.31741e-11	7.46087	Muscle_Skeletal	4.31544e-19	2.76188e-16	8.92857	1.3e-16	8.2485e-14	8.2734	1	1	1	1	4	1.09803	3.47283	1.70616	-7.26775	2.03071	-8.69981	1.10838	-7.8838	0.27219	0.00051501	0.0879776	3.65525e-13	0.0422845	3.32426e-18	0.2677	3.18e-15	0.74791	0.00935912	0.685557	1.64329e-10	0.589027	2.00675e-15	0.788464	2.07177e-12
NPNT	0.00049883	0.00941617	3.48138	Colon_Transverse	8.59522e-14	5.31741e-11	7.46087	Nerve_Tibial	4.31544e-19	2.90381e-16	8.92857	1.3e-16	8.2485e-14	8.2734	1	1	1	1	4	1.09803	3.47283	1.70616	-7.26775	2.03071	-8.69981	1.10838	-7.8838	0.27219	0.00051501	0.0879776	3.65525e-13	0.0422845	3.32426e-18	0.2677	3.18e-15	0.74791	0.00935912	0.685557	1.64329e-10	0.576603	2.08185e-15	0.788464	2.07177e-12
NPNT	0.00049883	0.00941617	3.48138	Colon_Transverse	8.59522e-14	5.31741e-11	7.46087	Pancreas	4.31544e-19	3.56384e-16	8.92857	1.3e-16	8.2485e-14	8.2734	1	1	1	1	4	1.09803	3.47283	1.70616	-7.26775	2.03071	-8.69981	1.10838	-7.8838	0.27219	0.00051501	0.0879776	3.65525e-13	0.0422845	3.32426e-18	0.2677	3.18e-15	0.74791	0.00935912	0.685557	1.64329e-10	0.582369	2.28149e-15	0.788464	2.07177e-12
NPNT	0.00049883	0.00941617	3.48138	Colon_Transverse	8.59522e-14	5.31741e-11	7.46087	Pituitary	4.31544e-19	3.49805e-16	8.92857	1.3e-16	8.2485e-14	8.2734	1	1	1	1	4	1.09803	3.47283	1.70616	-7.26775	2.03071	-8.69981	1.10838	-7.8838	0.27219	0.00051501	0.0879776	3.65525e-13	0.0422845	3.32426e-18	0.2677	3.18e-15	0.74791	0.00935912	0.685557	1.64329e-10	0.601651	2.27101e-15	0.788464	2.07177e-12
NPNT	0.00049883	0.00941617	3.48138	Colon_Transverse	8.59522e-14	5.31741e-11	7.46087	Prostate	4.31544e-19	3.13406e-16	8.92857	1.3e-16	8.2485e-14	8.2734	1	1	1	1	4	1.09803	3.47283	1.70616	-7.26775	2.03071	-8.69981	1.10838	-7.8838	0.27219	0.00051501	0.0879776	3.65525e-13	0.0422845	3.32426e-18	0.2677	3.18e-15	0.74791	0.00935912	0.685557	1.64329e-10	0.591433	2.21952e-15	0.788464	2.07177e-12
NPNT	0.00049883	0.00941617	3.48138	Colon_Transverse	8.59522e-14	5.31741e-11	7.46087	Skin_Not_Sun_Exposed_Suprapubic	4.31544e-19	3.74054e-16	8.92857	1.3e-16	8.2485e-14	8.2734	1	1	1	1	4	1.09803	3.47283	1.70616	-7.26775	2.03071	-8.69981	1.10838	-7.8838	0.27219	0.00051501	0.0879776	3.65525e-13	0.0422845	3.32426e-18	0.2677	3.18e-15	0.74791	0.00935912	0.685557	1.64329e-10	0.581429	2.17928e-15	0.788464	2.07177e-12
NPNT	0.00049883	0.00941617	3.48138	Colon_Transverse	8.59522e-14	5.31741e-11	7.46087	Skin_Sun_Exposed_Lower_leg	4.31544e-19	2.87172e-16	8.92857	1.3e-16	8.2485e-14	8.2734	1	1	1	1	4	1.09803	3.47283	1.70616	-7.26775	2.03071	-8.69981	1.10838	-7.8838	0.27219	0.00051501	0.0879776	3.65525e-13	0.0422845	3.32426e-18	0.2677	3.18e-15	0.74791	0.00935912	0.685557	1.64329e-10	0.593964	2.03928e-15	0.788464	2.07177e-12
NPNT	0.00049883	0.00941617	3.48138	Colon_Transverse	8.59522e-14	5.31741e-11	7.46087	Small_Intestine_Terminal_Ileum	4.31544e-19	3.87095e-16	-8.92857	1.3e-16	8.2485e-14	8.2734	1	1	1	1	4	1.09803	3.47283	1.70616	-7.26775	-2.03071	8.69981	1.10838	-7.8838	0.27219	0.00051501	0.0879776	3.65525e-13	0.0422845	3.32426e-18	0.2677	3.18e-15	0.74791	0.00935912	0.685557	1.64329e-10	0.5893	2.48071e-15	0.788464	2.07177e-12
NPNT	0.00049883	0.00941617	3.48138	Colon_Transverse	8.59522e-14	5.31741e-11	7.46087	Spleen	4.31544e-19	3.28126e-16	8.92857	1.3e-16	8.2485e-14	8.2734	1	1	1	1	4	1.09803	3.47283	1.70616	-7.26775	2.03071	-8.69981	1.10838	-7.8838	0.27219	0.00051501	0.0879776	3.65525e-13	0.0422845	3.32426e-18	0.2677	3.18e-15	0.74791	0.00935912	0.685557	1.64329e-10	0.585656	2.12061e-15	0.788464	2.07177e-12
NPNT	0.00049883	0.00941617	3.48138	Colon_Transverse	8.59522e-14	5.31741e-11	7.46087	Stomach	4.31544e-19	3.74452e-16	8.92857	1.3e-16	8.2485e-14	8.2734	1	1	1	1	4	1.09803	3.47283	1.70616	-7.26775	2.03071	-8.69981	1.10838	-7.8838	0.27219	0.00051501	0.0879776	3.65525e-13	0.0422845	3.32426e-18	0.2677	3.18e-15	0.74791	0.00935912	0.685557	1.64329e-10	0.59345	2.77683e-15	0.788464	2.07177e-12
NPNT	0.00049883	0.00941617	3.48138	Colon_Transverse	8.59522e-14	5.31741e-11	7.46087	Testis	4.31544e-19	4.21863e-16	8.92857	1.3e-16	8.2485e-14	8.2734	1	1	1	1	4	1.09803	3.47283	1.70616	-7.26775	2.03071	-8.69981	1.10838	-7.8838	0.27219	0.00051501	0.0879776	3.65525e-13	0.0422845	3.32426e-18	0.2677	3.18e-15	0.74791	0.00935912	0.685557	1.64329e-10	0.60055	2.62853e-15	0.788464	2.07177e-12
NPNT	0.00049883	0.00941617	3.48138	Colon_Transverse	8.59522e-14	5.31741e-11	7.46087	Thyroid	4.31544e-19	3.01007e-16	-8.92857	1.3e-16	8.2485e-14	8.2734	1	1	1	1	4	1.09803	3.47283	1.70616	-7.26775	-2.03071	8.69981	1.10838	-7.8838	0.27219	0.00051501	0.0879776	3.65525e-13	0.0422845	3.32426e-18	0.2677	3.18e-15	0.74791	0.00935912	0.685557	1.64329e-10	0.573531	2.10671e-15	0.788464	2.07177e-12
NPNT	0.00049883	0.00941617	3.48138	Colon_Transverse	8.59522e-14	5.31741e-11	7.46087	Uterus	4.31544e-19	4.00489e-16	8.92857	1.3e-16	8.2485e-14	8.2734	1	1	1	1	4	1.09803	3.47283	1.70616	-7.26775	2.03071	-8.69981	1.10838	-7.8838	0.27219	0.00051501	0.0879776	3.65525e-13	0.0422845	3.32426e-18	0.2677	3.18e-15	0.74791	0.00935912	0.685557	1.64329e-10	0.590348	2.52852e-15	0.788464	2.07177e-12
NPNT	0.00049883	0.00941617	3.48138	Colon_Transverse	8.59522e-14	5.31741e-11	7.46087	Vagina	4.31544e-19	4.21241e-16	-8.92857	1.3e-16	8.2485e-14	8.2734	1	1	1	1	4	1.09803	3.47283	1.70616	-7.26775	-2.03071	8.69981	1.10838	-7.8838	0.27219	0.00051501	0.0879776	3.65525e-13	0.0422845	3.32426e-18	0.2677	3.18e-15	0.74791	0.00935912	0.685557	1.64329e-10	0.579519	2.49425e-15	0.788464	2.07177e-12
NPNT	0.00049883	0.00941617	3.48138	Colon_Transverse	8.59522e-14	5.31741e-11	7.46087	smultixcan	4.31544e-19	3.07244e-16	8.92857	1.3e-16	8.2485e-14	8.2734	1	1	1	1	4	1.09803	3.47283	1.70616	-7.26775	2.03071	-8.69981	1.10838	-7.8838	0.27219	0.00051501	0.0879776	3.65525e-13	0.0422845	3.32426e-18	0.2677	3.18e-15	0.74791	0.00935912	0.685557	1.64329e-10	0.570263	2.26073e-15	0.788464	2.07177e-12
NPNT	0.00049883	0.00941617	3.48138	Esophagus_Mucosa	9.90709e-08	1.75193e-05	5.32842	Adipose_Subcutaneous	4.31544e-19	2.93316e-16	8.92857	1.3e-16	8.2485e-14	8.2734	1	1	1	1	4	1.09803	3.47283	1.23432	-5.18217	2.03071	-8.69981	1.10838	-7.8838	0.27219	0.00051501	0.217082	2.19315e-07	0.0422845	3.32426e-18	0.2677	3.18e-15	0.74791	0.00935912	0.820808	2.97888e-05	0.578664	2.23234e-15	0.788464	2.07177e-12
NPNT	0.00049883	0.00941617	3.48138	Esophagus_Mucosa	9.90709e-08	1.75193e-05	5.32842	Adipose_Visceral_Omentum	4.31544e-19	2.82045e-16	8.92857	1.3e-16	8.2485e-14	8.2734	1	1	1	1	4	1.09803	3.47283	1.23432	-5.18217	2.03071	-8.69981	1.10838	-7.8838	0.27219	0.00051501	0.217082	2.19315e-07	0.0422845	3.32426e-18	0.2677	3.18e-15	0.74791	0.00935912	0.820808	2.97888e-05	0.579461	2.07421e-15	0.788464	2.07177e-12
NPNT	0.00049883	0.00941617	3.48138	Esophagus_Mucosa	9.90709e-08	1.75193e-05	5.32842	Adrenal_Gland	4.31544e-19	4.27534e-16	8.92857	1.3e-16	8.2485e-14	8.2734	1	1	1	1	4	1.09803	3.47283	1.23432	-5.18217	2.03071	-8.69981	1.10838	-7.8838	0.27219	0.00051501	0.217082	2.19315e-07	0.0422845	3.32426e-18	0.2677	3.18e-15	0.74791	0.00935912	0.820808	2.97888e-05	0.588947	2.12066e-15	0.788464	2.07177e-12
NPNT	0.00049883	0.00941617	3.48138	Esophagus_Mucosa	9.90709e-08	1.75193e-05	5.32842	Artery_Aorta	4.31544e-19	3.08379e-16	-8.92857	1.3e-16	8.2485e-14	8.2734	1	1	1	1	4	1.09803	3.47283	1.23432	-5.18217	-2.03071	8.69981	1.10838	-7.8838	0.27219	0.00051501	0.217082	2.19315e-07	0.0422845	3.32426e-18	0.2677	3.18e-15	0.74791	0.00935912	0.820808	2.97888e-05	0.579403	2.36237e-15	0.788464	2.07177e-12
NPNT	0.00049883	0.00941617	3.48138	Esophagus_Mucosa	9.90709e-08	1.75193e-05	5.32842	Artery_Coronary	4.31544e-19	3.53704e-16	-8.92857	1.3e-16	8.2485e-14	8.2734	1	1	1	1	4	1.09803	3.47283	1.23432	-5.18217	-2.03071	8.69981	1.10838	-7.8838	0.27219	0.00051501	0.217082	2.19315e-07	0.0422845	3.32426e-18	0.2677	3.18e-15	0.74791	0.00935912	0.820808	2.97888e-05	0.573641	2.45447e-15	0.788464	2.07177e-12
NPNT	0.00049883	0.00941617	3.48138	Esophagus_Mucosa	9.90709e-08	1.75193e-05	5.32842	Artery_Tibial	4.31544e-19	2.77791e-16	-8.92857	1.3e-16	8.2485e-14	8.2734	1	1	1	1	4	1.09803	3.47283	1.23432	-5.18217	-2.03071	8.69981	1.10838	-7.8838	0.27219	0.00051501	0.217082	2.19315e-07	0.0422845	3.32426e-18	0.2677	3.18e-15	0.74791	0.00935912	0.820808	2.97888e-05	0.585851	2.03363e-15	0.788464	2.07177e-12
NPNT	0.00049883	0.00941617	3.48138	Esophagus_Mucosa	9.90709e-08	1.75193e-05	5.32842	Brain_Amygdala	4.31544e-19	6.66218e-16	8.92857	1.3e-16	8.2485e-14	8.2734	1	1	1	1	4	1.09803	3.47283	1.23432	-5.18217	2.03071	-8.69981	1.10838	-7.8838	0.27219	0.00051501	0.217082	2.19315e-07	0.0422845	3.32426e-18	0.2677	3.18e-15	0.74791	0.00935912	0.820808	2.97888e-05	0.625458	3.68172e-15	0.788464	2.07177e-12
NPNT	0.00049883	0.00941617	3.48138	Esophagus_Mucosa	9.90709e-08	1.75193e-05	5.32842	Brain_Caudate_basal_ganglia	4.31544e-19	3.57336e-16	8.92857	1.3e-16	8.2485e-14	8.2734	1	1	1	1	4	1.09803	3.47283	1.23432	-5.18217	2.03071	-8.69981	1.10838	-7.8838	0.27219	0.00051501	0.217082	2.19315e-07	0.0422845	3.32426e-18	0.2677	3.18e-15	0.74791	0.00935912	0.820808	2.97888e-05	0.612554	2.45663e-15	0.788464	2.07177e-12
NPNT	0.00049883	0.00941617	3.48138	Esophagus_Mucosa	9.90709e-08	1.75193e-05	5.32842	Brain_Frontal_Cortex_BA9	4.31544e-19	3.41136e-16	8.92857	1.3e-16	8.2485e-14	8.2734	1	1	1	1	4	1.09803	3.47283	1.23432	-5.18217	2.03071	-8.69981	1.10838	-7.8838	0.27219	0.00051501	0.217082	2.19315e-07	0.0422845	3.32426e-18	0.2677	3.18e-15	0.74791	0.00935912	0.820808	2.97888e-05	0.605561	2.30482e-15	0.788464	2.07177e-12
NPNT	0.00049883	0.00941617	3.48138	Esophagus_Mucosa	9.90709e-08	1.75193e-05	5.32842	Brain_Hippocampus	4.31544e-19	9.3958e-16	8.92857	1.3e-16	8.2485e-14	8.2734	1	1	1	1	4	1.09803	3.47283	1.23432	-5.18217	2.03071	-8.69981	1.10838	-7.8838	0.27219	0.00051501	0.217082	2.19315e-07	0.0422845	3.32426e-18	0.2677	3.18e-15	0.74791	0.00935912	0.820808	2.97888e-05	0.62074	4.41649e-15	0.788464	2.07177e-12
NPNT	0.00049883	0.00941617	3.48138	Esophagus_Mucosa	9.90709e-08	1.75193e-05	5.32842	Brain_Nucleus_accumbens_basal_ganglia	4.31544e-19	4.53704e-16	8.92857	1.3e-16	8.2485e-14	8.2734	1	1	1	1	4	1.09803	3.47283	1.23432	-5.18217	2.03071	-8.69981	1.10838	-7.8838	0.27219	0.00051501	0.217082	2.19315e-07	0.0422845	3.32426e-18	0.2677	3.18e-15	0.74791	0.00935912	0.820808	2.97888e-05	0.593646	2.58315e-15	0.788464	2.07177e-12
NPNT	0.00049883	0.00941617	3.48138	Esophagus_Mucosa	9.90709e-08	1.75193e-05	5.32842	Brain_Substantia_nigra	4.31544e-19	6.40153e-16	8.92857	1.3e-16	8.2485e-14	8.2734	1	1	1	1	4	1.09803	3.47283	1.23432	-5.18217	2.03071	-8.69981	1.10838	-7.8838	0.27219	0.00051501	0.217082	2.19315e-07	0.0422845	3.32426e-18	0.2677	3.18e-15	0.74791	0.00935912	0.820808	2.97888e-05	0.607079	3.35547e-15	0.788464	2.07177e-12
NPNT	0.00049883	0.00941617	3.48138	Esophagus_Mucosa	9.90709e-08	1.75193e-05	5.32842	Breast_Mammary_Tissue	4.31544e-19	2.73308e-16	8.92857	1.3e-16	8.2485e-14	8.2734	1	1	1	1	4	1.09803	3.47283	1.23432	-5.18217	2.03071	-8.69981	1.10838	-7.8838	0.27219	0.00051501	0.217082	2.19315e-07	0.0422845	3.32426e-18	0.2677	3.18e-15	0.74791	0.00935912	0.820808	2.97888e-05	0.577415	2.09239e-15	0.788464	2.07177e-12
NPNT	0.00049883	0.00941617	3.48138	Esophagus_Mucosa	9.90709e-08	1.75193e-05	5.32842	Cells_EBV-transformed_lymphocytes	4.31544e-19	3.56039e-16	8.92857	1.3e-16	8.2485e-14	8.2734	1	1	1	1	4	1.09803	3.47283	1.23432	-5.18217	2.03071	-8.69981	1.10838	-7.8838	0.27219	0.00051501	0.217082	2.19315e-07	0.0422845	3.32426e-18	0.2677	3.18e-15	0.74791	0.00935912	0.820808	2.97888e-05	0.585342	2.35933e-15	0.788464	2.07177e-12
NPNT	0.00049883	0.00941617	3.48138	Esophagus_Mucosa	9.90709e-08	1.75193e-05	5.32842	Colon_Sigmoid	4.31544e-19	3.24569e-16	8.92857	1.3e-16	8.2485e-14	8.2734	1	1	1	1	4	1.09803	3.47283	1.23432	-5.18217	2.03071	-8.69981	1.10838	-7.8838	0.27219	0.00051501	0.217082	2.19315e-07	0.0422845	3.32426e-18	0.2677	3.18e-15	0.74791	0.00935912	0.820808	2.97888e-05	0.590882	2.17506e-15	0.788464	2.07177e-12
NPNT	0.00049883	0.00941617	3.48138	Esophagus_Mucosa	9.90709e-08	1.75193e-05	5.32842	Colon_Transverse	4.31544e-19	3.41669e-16	-8.92857	1.3e-16	8.2485e-14	8.2734	1	1	1	1	4	1.09803	3.47283	1.23432	-5.18217	-2.03071	8.69981	1.10838	-7.8838	0.27219	0.00051501	0.217082	2.19315e-07	0.0422845	3.32426e-18	0.2677	3.18e-15	0.74791	0.00935912	0.820808	2.97888e-05	0.593148	2.29671e-15	0.788464	2.07177e-12
NPNT	0.00049883	0.00941617	3.48138	Esophagus_Mucosa	9.90709e-08	1.75193e-05	5.32842	Esophagus_Gastroesophageal_Junction	4.31544e-19	2.96593e-16	8.92857	1.3e-16	8.2485e-14	8.2734	1	1	1	1	4	1.09803	3.47283	1.23432	-5.18217	2.03071	-8.69981	1.10838	-7.8838	0.27219	0.00051501	0.217082	2.19315e-07	0.0422845	3.32426e-18	0.2677	3.18e-15	0.74791	0.00935912	0.820808	2.97888e-05	0.586511	1.91863e-15	0.788464	2.07177e-12
NPNT	0.00049883	0.00941617	3.48138	Esophagus_Mucosa	9.90709e-08	1.75193e-05	5.32842	Esophagus_Mucosa	4.31544e-19	2.74542e-16	8.92857	1.3e-16	8.2485e-14	8.2734	1	1	1	1	4	1.09803	3.47283	1.23432	-5.18217	2.03071	-8.69981	1.10838	-7.8838	0.27219	0.00051501	0.217082	2.19315e-07	0.0422845	3.32426e-18	0.2677	3.18e-15	0.74791	0.00935912	0.820808	2.97888e-05	0.586237	1.98594e-15	0.788464	2.07177e-12
NPNT	0.00049883	0.00941617	3.48138	Esophagus_Mucosa	9.90709e-08	1.75193e-05	5.32842	Esophagus_Muscularis	4.31544e-19	3.09079e-16	8.92857	1.3e-16	8.2485e-14	8.2734	1	1	1	1	4	1.09803	3.47283	1.23432	-5.18217	2.03071	-8.69981	1.10838	-7.8838	0.27219	0.00051501	0.217082	2.19315e-07	0.0422845	3.32426e-18	0.2677	3.18e-15	0.74791	0.00935912	0.820808	2.97888e-05	0.580253	2.04103e-15	0.788464	2.07177e-12
NPNT	0.00049883	0.00941617	3.48138	Esophagus_Mucosa	9.90709e-08	1.75193e-05	5.32842	Heart_Atrial_Appendage	4.31544e-19	3.00355e-16	8.92857	1.3e-16	8.2485e-14	8.2734	1	1	1	1	4	1.09803	3.47283	1.23432	-5.18217	2.03071	-8.69981	1.10838	-7.8838	0.27219	0.00051501	0.217082	2.19315e-07	0.0422845	3.32426e-18	0.2677	3.18e-15	0.74791	0.00935912	0.820808	2.97888e-05	0.567233	2.16485e-15	0.788464	2.07177e-12
NPNT	0.00049883	0.00941617	3.48138	Esophagus_Mucosa	9.90709e-08	1.75193e-05	5.32842	Heart_Left_Ventricle	4.31544e-19	2.93912e-16	8.92857	1.3e-16	8.2485e-14	8.2734	1	1	1	1	4	1.09803	3.47283	1.23432	-5.18217	2.03071	-8.69981	1.10838	-7.8838	0.27219	0.00051501	0.217082	2.19315e-07	0.0422845	3.32426e-18	0.2677	3.18e-15	0.74791	0.00935912	0.820808	2.97888e-05	0.581292	1.82154e-15	0.788464	2.07177e-12
NPNT	0.00049883	0.00941617	3.48138	Esophagus_Mucosa	9.90709e-08	1.75193e-05	5.32842	Kidney_Cortex	4.31544e-19	5.93491e-16	8.92857	1.3e-16	8.2485e-14	8.2734	1	1	1	1	4	1.09803	3.47283	1.23432	-5.18217	2.03071	-8.69981	1.10838	-7.8838	0.27219	0.00051501	0.217082	2.19315e-07	0.0422845	3.32426e-18	0.2677	3.18e-15	0.74791	0.00935912	0.820808	2.97888e-05	0.592767	3.24098e-15	0.788464	2.07177e-12
NPNT	0.00049883	0.00941617	3.48138	Esophagus_Mucosa	9.90709e-08	1.75193e-05	5.32842	Lung	4.31544e-19	2.9357e-16	-8.92857	1.3e-16	8.2485e-14	8.2734	1	1	1	1	4	1.09803	3.47283	1.23432	-5.18217	-2.03071	8.69981	1.10838	-7.8838	0.27219	0.00051501	0.217082	2.19315e-07	0.0422845	3.32426e-18	0.2677	3.18e-15	0.74791	0.00935912	0.820808	2.97888e-05	0.554356	2.17074e-15	0.788464	2.07177e-12
NPNT	0.00049883	0.00941617	3.48138	Esophagus_Mucosa	9.90709e-08	1.75193e-05	5.32842	Minor_Salivary_Gland	4.31544e-19	3.99062e-16	-8.92857	1.3e-16	8.2485e-14	8.2734	1	1	1	1	4	1.09803	3.47283	1.23432	-5.18217	-2.03071	8.69981	1.10838	-7.8838	0.27219	0.00051501	0.217082	2.19315e-07	0.0422845	3.32426e-18	0.2677	3.18e-15	0.74791	0.00935912	0.820808	2.97888e-05	0.574892	2.70909e-15	0.788464	2.07177e-12
NPNT	0.00049883	0.00941617	3.48138	Esophagus_Mucosa	9.90709e-08	1.75193e-05	5.32842	Muscle_Skeletal	4.31544e-19	2.76188e-16	8.92857	1.3e-16	8.2485e-14	8.2734	1	1	1	1	4	1.09803	3.47283	1.23432	-5.18217	2.03071	-8.69981	1.10838	-7.8838	0.27219	0.00051501	0.217082	2.19315e-07	0.0422845	3.32426e-18	0.2677	3.18e-15	0.74791	0.00935912	0.820808	2.97888e-05	0.589027	2.00675e-15	0.788464	2.07177e-12
NPNT	0.00049883	0.00941617	3.48138	Esophagus_Mucosa	9.90709e-08	1.75193e-05	5.32842	Nerve_Tibial	4.31544e-19	2.90381e-16	8.92857	1.3e-16	8.2485e-14	8.2734	1	1	1	1	4	1.09803	3.47283	1.23432	-5.18217	2.03071	-8.69981	1.10838	-7.8838	0.27219	0.00051501	0.217082	2.19315e-07	0.0422845	3.32426e-18	0.2677	3.18e-15	0.74791	0.00935912	0.820808	2.97888e-05	0.576603	2.08185e-15	0.788464	2.07177e-12
NPNT	0.00049883	0.00941617	3.48138	Esophagus_Mucosa	9.90709e-08	1.75193e-05	5.32842	Pancreas	4.31544e-19	3.56384e-16	8.92857	1.3e-16	8.2485e-14	8.2734	1	1	1	1	4	1.09803	3.47283	1.23432	-5.18217	2.03071	-8.69981	1.10838	-7.8838	0.27219	0.00051501	0.217082	2.19315e-07	0.0422845	3.32426e-18	0.2677	3.18e-15	0.74791	0.00935912	0.820808	2.97888e-05	0.582369	2.28149e-15	0.788464	2.07177e-12
NPNT	0.00049883	0.00941617	3.48138	Esophagus_Mucosa	9.90709e-08	1.75193e-05	5.32842	Pituitary	4.31544e-19	3.49805e-16	8.92857	1.3e-16	8.2485e-14	8.2734	1	1	1	1	4	1.09803	3.47283	1.23432	-5.18217	2.03071	-8.69981	1.10838	-7.8838	0.27219	0.00051501	0.217082	2.19315e-07	0.0422845	3.32426e-18	0.2677	3.18e-15	0.74791	0.00935912	0.820808	2.97888e-05	0.601651	2.27101e-15	0.788464	2.07177e-12
NPNT	0.00049883	0.00941617	3.48138	Esophagus_Mucosa	9.90709e-08	1.75193e-05	5.32842	Prostate	4.31544e-19	3.13406e-16	8.92857	1.3e-16	8.2485e-14	8.2734	1	1	1	1	4	1.09803	3.47283	1.23432	-5.18217	2.03071	-8.69981	1.10838	-7.8838	0.27219	0.00051501	0.217082	2.19315e-07	0.0422845	3.32426e-18	0.2677	3.18e-15	0.74791	0.00935912	0.820808	2.97888e-05	0.591433	2.21952e-15	0.788464	2.07177e-12
NPNT	0.00049883	0.00941617	3.48138	Esophagus_Mucosa	9.90709e-08	1.75193e-05	5.32842	Skin_Not_Sun_Exposed_Suprapubic	4.31544e-19	3.74054e-16	8.92857	1.3e-16	8.2485e-14	8.2734	1	1	1	1	4	1.09803	3.47283	1.23432	-5.18217	2.03071	-8.69981	1.10838	-7.8838	0.27219	0.00051501	0.217082	2.19315e-07	0.0422845	3.32426e-18	0.2677	3.18e-15	0.74791	0.00935912	0.820808	2.97888e-05	0.581429	2.17928e-15	0.788464	2.07177e-12
NPNT	0.00049883	0.00941617	3.48138	Esophagus_Mucosa	9.90709e-08	1.75193e-05	5.32842	Skin_Sun_Exposed_Lower_leg	4.31544e-19	2.87172e-16	8.92857	1.3e-16	8.2485e-14	8.2734	1	1	1	1	4	1.09803	3.47283	1.23432	-5.18217	2.03071	-8.69981	1.10838	-7.8838	0.27219	0.00051501	0.217082	2.19315e-07	0.0422845	3.32426e-18	0.2677	3.18e-15	0.74791	0.00935912	0.820808	2.97888e-05	0.593964	2.03928e-15	0.788464	2.07177e-12
NPNT	0.00049883	0.00941617	3.48138	Esophagus_Mucosa	9.90709e-08	1.75193e-05	5.32842	Small_Intestine_Terminal_Ileum	4.31544e-19	3.87095e-16	-8.92857	1.3e-16	8.2485e-14	8.2734	1	1	1	1	4	1.09803	3.47283	1.23432	-5.18217	-2.03071	8.69981	1.10838	-7.8838	0.27219	0.00051501	0.217082	2.19315e-07	0.0422845	3.32426e-18	0.2677	3.18e-15	0.74791	0.00935912	0.820808	2.97888e-05	0.5893	2.48071e-15	0.788464	2.07177e-12
NPNT	0.00049883	0.00941617	3.48138	Esophagus_Mucosa	9.90709e-08	1.75193e-05	5.32842	Spleen	4.31544e-19	3.28126e-16	8.92857	1.3e-16	8.2485e-14	8.2734	1	1	1	1	4	1.09803	3.47283	1.23432	-5.18217	2.03071	-8.69981	1.10838	-7.8838	0.27219	0.00051501	0.217082	2.19315e-07	0.0422845	3.32426e-18	0.2677	3.18e-15	0.74791	0.00935912	0.820808	2.97888e-05	0.585656	2.12061e-15	0.788464	2.07177e-12
NPNT	0.00049883	0.00941617	3.48138	Esophagus_Mucosa	9.90709e-08	1.75193e-05	5.32842	Stomach	4.31544e-19	3.74452e-16	8.92857	1.3e-16	8.2485e-14	8.2734	1	1	1	1	4	1.09803	3.47283	1.23432	-5.18217	2.03071	-8.69981	1.10838	-7.8838	0.27219	0.00051501	0.217082	2.19315e-07	0.0422845	3.32426e-18	0.2677	3.18e-15	0.74791	0.00935912	0.820808	2.97888e-05	0.59345	2.77683e-15	0.788464	2.07177e-12
NPNT	0.00049883	0.00941617	3.48138	Esophagus_Mucosa	9.90709e-08	1.75193e-05	5.32842	Testis	4.31544e-19	4.21863e-16	8.92857	1.3e-16	8.2485e-14	8.2734	1	1	1	1	4	1.09803	3.47283	1.23432	-5.18217	2.03071	-8.69981	1.10838	-7.8838	0.27219	0.00051501	0.217082	2.19315e-07	0.0422845	3.32426e-18	0.2677	3.18e-15	0.74791	0.00935912	0.820808	2.97888e-05	0.60055	2.62853e-15	0.788464	2.07177e-12
NPNT	0.00049883	0.00941617	3.48138	Esophagus_Mucosa	9.90709e-08	1.75193e-05	5.32842	Thyroid	4.31544e-19	3.01007e-16	-8.92857	1.3e-16	8.2485e-14	8.2734	1	1	1	1	4	1.09803	3.47283	1.23432	-5.18217	-2.03071	8.69981	1.10838	-7.8838	0.27219	0.00051501	0.217082	2.19315e-07	0.0422845	3.32426e-18	0.2677	3.18e-15	0.74791	0.00935912	0.820808	2.97888e-05	0.573531	2.10671e-15	0.788464	2.07177e-12
NPNT	0.00049883	0.00941617	3.48138	Esophagus_Mucosa	9.90709e-08	1.75193e-05	5.32842	Uterus	4.31544e-19	4.00489e-16	8.92857	1.3e-16	8.2485e-14	8.2734	1	1	1	1	4	1.09803	3.47283	1.23432	-5.18217	2.03071	-8.69981	1.10838	-7.8838	0.27219	0.00051501	0.217082	2.19315e-07	0.0422845	3.32426e-18	0.2677	3.18e-15	0.74791	0.00935912	0.820808	2.97888e-05	0.590348	2.52852e-15	0.788464	2.07177e-12
NPNT	0.00049883	0.00941617	3.48138	Esophagus_Mucosa	9.90709e-08	1.75193e-05	5.32842	Vagina	4.31544e-19	4.21241e-16	-8.92857	1.3e-16	8.2485e-14	8.2734	1	1	1	1	4	1.09803	3.47283	1.23432	-5.18217	-2.03071	8.69981	1.10838	-7.8838	0.27219	0.00051501	0.217082	2.19315e-07	0.0422845	3.32426e-18	0.2677	3.18e-15	0.74791	0.00935912	0.820808	2.97888e-05	0.579519	2.49425e-15	0.788464	2.07177e-12
NPNT	0.00049883	0.00941617	3.48138	Esophagus_Mucosa	9.90709e-08	1.75193e-05	5.32842	smultixcan	4.31544e-19	3.07244e-16	8.92857	1.3e-16	8.2485e-14	8.2734	1	1	1	1	4	1.09803	3.47283	1.23432	-5.18217	2.03071	-8.69981	1.10838	-7.8838	0.27219	0.00051501	0.217082	2.19315e-07	0.0422845	3.32426e-18	0.2677	3.18e-15	0.74791	0.00935912	0.820808	2.97888e-05	0.570263	2.26073e-15	0.788464	2.07177e-12
NPNT	0.00049883	0.00941617	3.48138	Esophagus_Muscularis	4.31544e-19	4.64083e-16	8.92857	Adipose_Subcutaneous	4.31544e-19	2.93316e-16	8.92857	1.3e-16	8.2485e-14	8.2734	1	1	1	1	4	1.09803	3.47283	2.03071	-8.69981	2.03071	-8.69981	1.10838	-7.8838	0.27219	0.00051501	0.0422845	3.32426e-18	0.0422845	3.32426e-18	0.2677	3.18e-15	0.74791	0.00935912	0.592702	3.26417e-15	0.578664	2.23234e-15	0.788464	2.07177e-12
NPNT	0.00049883	0.00941617	3.48138	Esophagus_Muscularis	4.31544e-19	4.64083e-16	8.92857	Adipose_Visceral_Omentum	4.31544e-19	2.82045e-16	8.92857	1.3e-16	8.2485e-14	8.2734	1	1	1	1	4	1.09803	3.47283	2.03071	-8.69981	2.03071	-8.69981	1.10838	-7.8838	0.27219	0.00051501	0.0422845	3.32426e-18	0.0422845	3.32426e-18	0.2677	3.18e-15	0.74791	0.00935912	0.592702	3.26417e-15	0.579461	2.07421e-15	0.788464	2.07177e-12
NPNT	0.00049883	0.00941617	3.48138	Esophagus_Muscularis	4.31544e-19	4.64083e-16	8.92857	Adrenal_Gland	4.31544e-19	4.27534e-16	8.92857	1.3e-16	8.2485e-14	8.2734	1	1	1	1	4	1.09803	3.47283	2.03071	-8.69981	2.03071	-8.69981	1.10838	-7.8838	0.27219	0.00051501	0.0422845	3.32426e-18	0.0422845	3.32426e-18	0.2677	3.18e-15	0.74791	0.00935912	0.592702	3.26417e-15	0.588947	2.12066e-15	0.788464	2.07177e-12
NPNT	0.00049883	0.00941617	3.48138	Esophagus_Muscularis	4.31544e-19	4.64083e-16	8.92857	Artery_Aorta	4.31544e-19	3.08379e-16	-8.92857	1.3e-16	8.2485e-14	8.2734	1	1	1	1	4	1.09803	3.47283	2.03071	-8.69981	-2.03071	8.69981	1.10838	-7.8838	0.27219	0.00051501	0.0422845	3.32426e-18	0.0422845	3.32426e-18	0.2677	3.18e-15	0.74791	0.00935912	0.592702	3.26417e-15	0.579403	2.36237e-15	0.788464	2.07177e-12
NPNT	0.00049883	0.00941617	3.48138	Esophagus_Muscularis	4.31544e-19	4.64083e-16	8.92857	Artery_Coronary	4.31544e-19	3.53704e-16	-8.92857	1.3e-16	8.2485e-14	8.2734	1	1	1	1	4	1.09803	3.47283	2.03071	-8.69981	-2.03071	8.69981	1.10838	-7.8838	0.27219	0.00051501	0.0422845	3.32426e-18	0.0422845	3.32426e-18	0.2677	3.18e-15	0.74791	0.00935912	0.592702	3.26417e-15	0.573641	2.45447e-15	0.788464	2.07177e-12
NPNT	0.00049883	0.00941617	3.48138	Esophagus_Muscularis	4.31544e-19	4.64083e-16	8.92857	Artery_Tibial	4.31544e-19	2.77791e-16	-8.92857	1.3e-16	8.2485e-14	8.2734	1	1	1	1	4	1.09803	3.47283	2.03071	-8.69981	-2.03071	8.69981	1.10838	-7.8838	0.27219	0.00051501	0.0422845	3.32426e-18	0.0422845	3.32426e-18	0.2677	3.18e-15	0.74791	0.00935912	0.592702	3.26417e-15	0.585851	2.03363e-15	0.788464	2.07177e-12
NPNT	0.00049883	0.00941617	3.48138	Esophagus_Muscularis	4.31544e-19	4.64083e-16	8.92857	Brain_Amygdala	4.31544e-19	6.66218e-16	8.92857	1.3e-16	8.2485e-14	8.2734	1	1	1	1	4	1.09803	3.47283	2.03071	-8.69981	2.03071	-8.69981	1.10838	-7.8838	0.27219	0.00051501	0.0422845	3.32426e-18	0.0422845	3.32426e-18	0.2677	3.18e-15	0.74791	0.00935912	0.592702	3.26417e-15	0.625458	3.68172e-15	0.788464	2.07177e-12
NPNT	0.00049883	0.00941617	3.48138	Esophagus_Muscularis	4.31544e-19	4.64083e-16	8.92857	Brain_Caudate_basal_ganglia	4.31544e-19	3.57336e-16	8.92857	1.3e-16	8.2485e-14	8.2734	1	1	1	1	4	1.09803	3.47283	2.03071	-8.69981	2.03071	-8.69981	1.10838	-7.8838	0.27219	0.00051501	0.0422845	3.32426e-18	0.0422845	3.32426e-18	0.2677	3.18e-15	0.74791	0.00935912	0.592702	3.26417e-15	0.612554	2.45663e-15	0.788464	2.07177e-12
NPNT	0.00049883	0.00941617	3.48138	Esophagus_Muscularis	4.31544e-19	4.64083e-16	8.92857	Brain_Frontal_Cortex_BA9	4.31544e-19	3.41136e-16	8.92857	1.3e-16	8.2485e-14	8.2734	1	1	1	1	4	1.09803	3.47283	2.03071	-8.69981	2.03071	-8.69981	1.10838	-7.8838	0.27219	0.00051501	0.0422845	3.32426e-18	0.0422845	3.32426e-18	0.2677	3.18e-15	0.74791	0.00935912	0.592702	3.26417e-15	0.605561	2.30482e-15	0.788464	2.07177e-12
NPNT	0.00049883	0.00941617	3.48138	Esophagus_Muscularis	4.31544e-19	4.64083e-16	8.92857	Brain_Hippocampus	4.31544e-19	9.3958e-16	8.92857	1.3e-16	8.2485e-14	8.2734	1	1	1	1	4	1.09803	3.47283	2.03071	-8.69981	2.03071	-8.69981	1.10838	-7.8838	0.27219	0.00051501	0.0422845	3.32426e-18	0.0422845	3.32426e-18	0.2677	3.18e-15	0.74791	0.00935912	0.592702	3.26417e-15	0.62074	4.41649e-15	0.788464	2.07177e-12
NPNT	0.00049883	0.00941617	3.48138	Esophagus_Muscularis	4.31544e-19	4.64083e-16	8.92857	Brain_Nucleus_accumbens_basal_ganglia	4.31544e-19	4.53704e-16	8.92857	1.3e-16	8.2485e-14	8.2734	1	1	1	1	4	1.09803	3.47283	2.03071	-8.69981	2.03071	-8.69981	1.10838	-7.8838	0.27219	0.00051501	0.0422845	3.32426e-18	0.0422845	3.32426e-18	0.2677	3.18e-15	0.74791	0.00935912	0.592702	3.26417e-15	0.593646	2.58315e-15	0.788464	2.07177e-12
NPNT	0.00049883	0.00941617	3.48138	Esophagus_Muscularis	4.31544e-19	4.64083e-16	8.92857	Brain_Substantia_nigra	4.31544e-19	6.40153e-16	8.92857	1.3e-16	8.2485e-14	8.2734	1	1	1	1	4	1.09803	3.47283	2.03071	-8.69981	2.03071	-8.69981	1.10838	-7.8838	0.27219	0.00051501	0.0422845	3.32426e-18	0.0422845	3.32426e-18	0.2677	3.18e-15	0.74791	0.00935912	0.592702	3.26417e-15	0.607079	3.35547e-15	0.788464	2.07177e-12
NPNT	0.00049883	0.00941617	3.48138	Esophagus_Muscularis	4.31544e-19	4.64083e-16	8.92857	Breast_Mammary_Tissue	4.31544e-19	2.73308e-16	8.92857	1.3e-16	8.2485e-14	8.2734	1	1	1	1	4	1.09803	3.47283	2.03071	-8.69981	2.03071	-8.69981	1.10838	-7.8838	0.27219	0.00051501	0.0422845	3.32426e-18	0.0422845	3.32426e-18	0.2677	3.18e-15	0.74791	0.00935912	0.592702	3.26417e-15	0.577415	2.09239e-15	0.788464	2.07177e-12
NPNT	0.00049883	0.00941617	3.48138	Esophagus_Muscularis	4.31544e-19	4.64083e-16	8.92857	Cells_EBV-transformed_lymphocytes	4.31544e-19	3.56039e-16	8.92857	1.3e-16	8.2485e-14	8.2734	1	1	1	1	4	1.09803	3.47283	2.03071	-8.69981	2.03071	-8.69981	1.10838	-7.8838	0.27219	0.00051501	0.0422845	3.32426e-18	0.0422845	3.32426e-18	0.2677	3.18e-15	0.74791	0.00935912	0.592702	3.26417e-15	0.585342	2.35933e-15	0.788464	2.07177e-12
NPNT	0.00049883	0.00941617	3.48138	Esophagus_Muscularis	4.31544e-19	4.64083e-16	8.92857	Colon_Sigmoid	4.31544e-19	3.24569e-16	8.92857	1.3e-16	8.2485e-14	8.2734	1	1	1	1	4	1.09803	3.47283	2.03071	-8.69981	2.03071	-8.69981	1.10838	-7.8838	0.27219	0.00051501	0.0422845	3.32426e-18	0.0422845	3.32426e-18	0.2677	3.18e-15	0.74791	0.00935912	0.592702	3.26417e-15	0.590882	2.17506e-15	0.788464	2.07177e-12
NPNT	0.00049883	0.00941617	3.48138	Esophagus_Muscularis	4.31544e-19	4.64083e-16	8.92857	Colon_Transverse	4.31544e-19	3.41669e-16	-8.92857	1.3e-16	8.2485e-14	8.2734	1	1	1	1	4	1.09803	3.47283	2.03071	-8.69981	-2.03071	8.69981	1.10838	-7.8838	0.27219	0.00051501	0.0422845	3.32426e-18	0.0422845	3.32426e-18	0.2677	3.18e-15	0.74791	0.00935912	0.592702	3.26417e-15	0.593148	2.29671e-15	0.788464	2.07177e-12
NPNT	0.00049883	0.00941617	3.48138	Esophagus_Muscularis	4.31544e-19	4.64083e-16	8.92857	Esophagus_Gastroesophageal_Junction	4.31544e-19	2.96593e-16	8.92857	1.3e-16	8.2485e-14	8.2734	1	1	1	1	4	1.09803	3.47283	2.03071	-8.69981	2.03071	-8.69981	1.10838	-7.8838	0.27219	0.00051501	0.0422845	3.32426e-18	0.0422845	3.32426e-18	0.2677	3.18e-15	0.74791	0.00935912	0.592702	3.26417e-15	0.586511	1.91863e-15	0.788464	2.07177e-12
NPNT	0.00049883	0.00941617	3.48138	Esophagus_Muscularis	4.31544e-19	4.64083e-16	8.92857	Esophagus_Mucosa	4.31544e-19	2.74542e-16	8.92857	1.3e-16	8.2485e-14	8.2734	1	1	1	1	4	1.09803	3.47283	2.03071	-8.69981	2.03071	-8.69981	1.10838	-7.8838	0.27219	0.00051501	0.0422845	3.32426e-18	0.0422845	3.32426e-18	0.2677	3.18e-15	0.74791	0.00935912	0.592702	3.26417e-15	0.586237	1.98594e-15	0.788464	2.07177e-12
NPNT	0.00049883	0.00941617	3.48138	Esophagus_Muscularis	4.31544e-19	4.64083e-16	8.92857	Esophagus_Muscularis	4.31544e-19	3.09079e-16	8.92857	1.3e-16	8.2485e-14	8.2734	1	1	1	1	4	1.09803	3.47283	2.03071	-8.69981	2.03071	-8.69981	1.10838	-7.8838	0.27219	0.00051501	0.0422845	3.32426e-18	0.0422845	3.32426e-18	0.2677	3.18e-15	0.74791	0.00935912	0.592702	3.26417e-15	0.580253	2.04103e-15	0.788464	2.07177e-12
NPNT	0.00049883	0.00941617	3.48138	Esophagus_Muscularis	4.31544e-19	4.64083e-16	8.92857	Heart_Atrial_Appendage	4.31544e-19	3.00355e-16	8.92857	1.3e-16	8.2485e-14	8.2734	1	1	1	1	4	1.09803	3.47283	2.03071	-8.69981	2.03071	-8.69981	1.10838	-7.8838	0.27219	0.00051501	0.0422845	3.32426e-18	0.0422845	3.32426e-18	0.2677	3.18e-15	0.74791	0.00935912	0.592702	3.26417e-15	0.567233	2.16485e-15	0.788464	2.07177e-12
NPNT	0.00049883	0.00941617	3.48138	Esophagus_Muscularis	4.31544e-19	4.64083e-16	8.92857	Heart_Left_Ventricle	4.31544e-19	2.93912e-16	8.92857	1.3e-16	8.2485e-14	8.2734	1	1	1	1	4	1.09803	3.47283	2.03071	-8.69981	2.03071	-8.69981	1.10838	-7.8838	0.27219	0.00051501	0.0422845	3.32426e-18	0.0422845	3.32426e-18	0.2677	3.18e-15	0.74791	0.00935912	0.592702	3.26417e-15	0.581292	1.82154e-15	0.788464	2.07177e-12
NPNT	0.00049883	0.00941617	3.48138	Esophagus_Muscularis	4.31544e-19	4.64083e-16	8.92857	Kidney_Cortex	4.31544e-19	5.93491e-16	8.92857	1.3e-16	8.2485e-14	8.2734	1	1	1	1	4	1.09803	3.47283	2.03071	-8.69981	2.03071	-8.69981	1.10838	-7.8838	0.27219	0.00051501	0.0422845	3.32426e-18	0.0422845	3.32426e-18	0.2677	3.18e-15	0.74791	0.00935912	0.592702	3.26417e-15	0.592767	3.24098e-15	0.788464	2.07177e-12
NPNT	0.00049883	0.00941617	3.48138	Esophagus_Muscularis	4.31544e-19	4.64083e-16	8.92857	Lung	4.31544e-19	2.9357e-16	-8.92857	1.3e-16	8.2485e-14	8.2734	1	1	1	1	4	1.09803	3.47283	2.03071	-8.69981	-2.03071	8.69981	1.10838	-7.8838	0.27219	0.00051501	0.0422845	3.32426e-18	0.0422845	3.32426e-18	0.2677	3.18e-15	0.74791	0.00935912	0.592702	3.26417e-15	0.554356	2.17074e-15	0.788464	2.07177e-12
NPNT	0.00049883	0.00941617	3.48138	Esophagus_Muscularis	4.31544e-19	4.64083e-16	8.92857	Minor_Salivary_Gland	4.31544e-19	3.99062e-16	-8.92857	1.3e-16	8.2485e-14	8.2734	1	1	1	1	4	1.09803	3.47283	2.03071	-8.69981	-2.03071	8.69981	1.10838	-7.8838	0.27219	0.00051501	0.0422845	3.32426e-18	0.0422845	3.32426e-18	0.2677	3.18e-15	0.74791	0.00935912	0.592702	3.26417e-15	0.574892	2.70909e-15	0.788464	2.07177e-12
NPNT	0.00049883	0.00941617	3.48138	Esophagus_Muscularis	4.31544e-19	4.64083e-16	8.92857	Muscle_Skeletal	4.31544e-19	2.76188e-16	8.92857	1.3e-16	8.2485e-14	8.2734	1	1	1	1	4	1.09803	3.47283	2.03071	-8.69981	2.03071	-8.69981	1.10838	-7.8838	0.27219	0.00051501	0.0422845	3.32426e-18	0.0422845	3.32426e-18	0.2677	3.18e-15	0.74791	0.00935912	0.592702	3.26417e-15	0.589027	2.00675e-15	0.788464	2.07177e-12
NPNT	0.00049883	0.00941617	3.48138	Esophagus_Muscularis	4.31544e-19	4.64083e-16	8.92857	Nerve_Tibial	4.31544e-19	2.90381e-16	8.92857	1.3e-16	8.2485e-14	8.2734	1	1	1	1	4	1.09803	3.47283	2.03071	-8.69981	2.03071	-8.69981	1.10838	-7.8838	0.27219	0.00051501	0.0422845	3.32426e-18	0.0422845	3.32426e-18	0.2677	3.18e-15	0.74791	0.00935912	0.592702	3.26417e-15	0.576603	2.08185e-15	0.788464	2.07177e-12
NPNT	0.00049883	0.00941617	3.48138	Esophagus_Muscularis	4.31544e-19	4.64083e-16	8.92857	Pancreas	4.31544e-19	3.56384e-16	8.92857	1.3e-16	8.2485e-14	8.2734	1	1	1	1	4	1.09803	3.47283	2.03071	-8.69981	2.03071	-8.69981	1.10838	-7.8838	0.27219	0.00051501	0.0422845	3.32426e-18	0.0422845	3.32426e-18	0.2677	3.18e-15	0.74791	0.00935912	0.592702	3.26417e-15	0.582369	2.28149e-15	0.788464	2.07177e-12
NPNT	0.00049883	0.00941617	3.48138	Esophagus_Muscularis	4.31544e-19	4.64083e-16	8.92857	Pituitary	4.31544e-19	3.49805e-16	8.92857	1.3e-16	8.2485e-14	8.2734	1	1	1	1	4	1.09803	3.47283	2.03071	-8.69981	2.03071	-8.69981	1.10838	-7.8838	0.27219	0.00051501	0.0422845	3.32426e-18	0.0422845	3.32426e-18	0.2677	3.18e-15	0.74791	0.00935912	0.592702	3.26417e-15	0.601651	2.27101e-15	0.788464	2.07177e-12
NPNT	0.00049883	0.00941617	3.48138	Esophagus_Muscularis	4.31544e-19	4.64083e-16	8.92857	Prostate	4.31544e-19	3.13406e-16	8.92857	1.3e-16	8.2485e-14	8.2734	1	1	1	1	4	1.09803	3.47283	2.03071	-8.69981	2.03071	-8.69981	1.10838	-7.8838	0.27219	0.00051501	0.0422845	3.32426e-18	0.0422845	3.32426e-18	0.2677	3.18e-15	0.74791	0.00935912	0.592702	3.26417e-15	0.591433	2.21952e-15	0.788464	2.07177e-12
NPNT	0.00049883	0.00941617	3.48138	Esophagus_Muscularis	4.31544e-19	4.64083e-16	8.92857	Skin_Not_Sun_Exposed_Suprapubic	4.31544e-19	3.74054e-16	8.92857	1.3e-16	8.2485e-14	8.2734	1	1	1	1	4	1.09803	3.47283	2.03071	-8.69981	2.03071	-8.69981	1.10838	-7.8838	0.27219	0.00051501	0.0422845	3.32426e-18	0.0422845	3.32426e-18	0.2677	3.18e-15	0.74791	0.00935912	0.592702	3.26417e-15	0.581429	2.17928e-15	0.788464	2.07177e-12
NPNT	0.00049883	0.00941617	3.48138	Esophagus_Muscularis	4.31544e-19	4.64083e-16	8.92857	Skin_Sun_Exposed_Lower_leg	4.31544e-19	2.87172e-16	8.92857	1.3e-16	8.2485e-14	8.2734	1	1	1	1	4	1.09803	3.47283	2.03071	-8.69981	2.03071	-8.69981	1.10838	-7.8838	0.27219	0.00051501	0.0422845	3.32426e-18	0.0422845	3.32426e-18	0.2677	3.18e-15	0.74791	0.00935912	0.592702	3.26417e-15	0.593964	2.03928e-15	0.788464	2.07177e-12
NPNT	0.00049883	0.00941617	3.48138	Esophagus_Muscularis	4.31544e-19	4.64083e-16	8.92857	Small_Intestine_Terminal_Ileum	4.31544e-19	3.87095e-16	-8.92857	1.3e-16	8.2485e-14	8.2734	1	1	1	1	4	1.09803	3.47283	2.03071	-8.69981	-2.03071	8.69981	1.10838	-7.8838	0.27219	0.00051501	0.0422845	3.32426e-18	0.0422845	3.32426e-18	0.2677	3.18e-15	0.74791	0.00935912	0.592702	3.26417e-15	0.5893	2.48071e-15	0.788464	2.07177e-12
NPNT	0.00049883	0.00941617	3.48138	Esophagus_Muscularis	4.31544e-19	4.64083e-16	8.92857	Spleen	4.31544e-19	3.28126e-16	8.92857	1.3e-16	8.2485e-14	8.2734	1	1	1	1	4	1.09803	3.47283	2.03071	-8.69981	2.03071	-8.69981	1.10838	-7.8838	0.27219	0.00051501	0.0422845	3.32426e-18	0.0422845	3.32426e-18	0.2677	3.18e-15	0.74791	0.00935912	0.592702	3.26417e-15	0.585656	2.12061e-15	0.788464	2.07177e-12
NPNT	0.00049883	0.00941617	3.48138	Esophagus_Muscularis	4.31544e-19	4.64083e-16	8.92857	Stomach	4.31544e-19	3.74452e-16	8.92857	1.3e-16	8.2485e-14	8.2734	1	1	1	1	4	1.09803	3.47283	2.03071	-8.69981	2.03071	-8.69981	1.10838	-7.8838	0.27219	0.00051501	0.0422845	3.32426e-18	0.0422845	3.32426e-18	0.2677	3.18e-15	0.74791	0.00935912	0.592702	3.26417e-15	0.59345	2.77683e-15	0.788464	2.07177e-12
NPNT	0.00049883	0.00941617	3.48138	Esophagus_Muscularis	4.31544e-19	4.64083e-16	8.92857	Testis	4.31544e-19	4.21863e-16	8.92857	1.3e-16	8.2485e-14	8.2734	1	1	1	1	4	1.09803	3.47283	2.03071	-8.69981	2.03071	-8.69981	1.10838	-7.8838	0.27219	0.00051501	0.0422845	3.32426e-18	0.0422845	3.32426e-18	0.2677	3.18e-15	0.74791	0.00935912	0.592702	3.26417e-15	0.60055	2.62853e-15	0.788464	2.07177e-12
NPNT	0.00049883	0.00941617	3.48138	Esophagus_Muscularis	4.31544e-19	4.64083e-16	8.92857	Thyroid	4.31544e-19	3.01007e-16	-8.92857	1.3e-16	8.2485e-14	8.2734	1	1	1	1	4	1.09803	3.47283	2.03071	-8.69981	-2.03071	8.69981	1.10838	-7.8838	0.27219	0.00051501	0.0422845	3.32426e-18	0.0422845	3.32426e-18	0.2677	3.18e-15	0.74791	0.00935912	0.592702	3.26417e-15	0.573531	2.10671e-15	0.788464	2.07177e-12
NPNT	0.00049883	0.00941617	3.48138	Esophagus_Muscularis	4.31544e-19	4.64083e-16	8.92857	Uterus	4.31544e-19	4.00489e-16	8.92857	1.3e-16	8.2485e-14	8.2734	1	1	1	1	4	1.09803	3.47283	2.03071	-8.69981	2.03071	-8.69981	1.10838	-7.8838	0.27219	0.00051501	0.0422845	3.32426e-18	0.0422845	3.32426e-18	0.2677	3.18e-15	0.74791	0.00935912	0.592702	3.26417e-15	0.590348	2.52852e-15	0.788464	2.07177e-12
NPNT	0.00049883	0.00941617	3.48138	Esophagus_Muscularis	4.31544e-19	4.64083e-16	8.92857	Vagina	4.31544e-19	4.21241e-16	-8.92857	1.3e-16	8.2485e-14	8.2734	1	1	1	1	4	1.09803	3.47283	2.03071	-8.69981	-2.03071	8.69981	1.10838	-7.8838	0.27219	0.00051501	0.0422845	3.32426e-18	0.0422845	3.32426e-18	0.2677	3.18e-15	0.74791	0.00935912	0.592702	3.26417e-15	0.579519	2.49425e-15	0.788464	2.07177e-12
NPNT	0.00049883	0.00941617	3.48138	Esophagus_Muscularis	4.31544e-19	4.64083e-16	8.92857	smultixcan	4.31544e-19	3.07244e-16	8.92857	1.3e-16	8.2485e-14	8.2734	1	1	1	1	4	1.09803	3.47283	2.03071	-8.69981	2.03071	-8.69981	1.10838	-7.8838	0.27219	0.00051501	0.0422845	3.32426e-18	0.0422845	3.32426e-18	0.2677	3.18e-15	0.74791	0.00935912	0.592702	3.26417e-15	0.570263	2.26073e-15	0.788464	2.07177e-12
NPNT	0.00049883	0.00941617	3.48138	Heart_Atrial_Appendage	4.31544e-19	3.13332e-16	8.92857	Adipose_Subcutaneous	4.31544e-19	2.93316e-16	8.92857	1.3e-16	8.2485e-14	8.2734	1	1	1	1	4	1.09803	3.47283	2.03071	-8.69981	2.03071	-8.69981	1.10838	-7.8838	0.27219	0.00051501	0.0422845	3.32426e-18	0.0422845	3.32426e-18	0.2677	3.18e-15	0.74791	0.00935912	0.616427	2.87834e-15	0.578664	2.23234e-15	0.788464	2.07177e-12
NPNT	0.00049883	0.00941617	3.48138	Heart_Atrial_Appendage	4.31544e-19	3.13332e-16	8.92857	Adipose_Visceral_Omentum	4.31544e-19	2.82045e-16	8.92857	1.3e-16	8.2485e-14	8.2734	1	1	1	1	4	1.09803	3.47283	2.03071	-8.69981	2.03071	-8.69981	1.10838	-7.8838	0.27219	0.00051501	0.0422845	3.32426e-18	0.0422845	3.32426e-18	0.2677	3.18e-15	0.74791	0.00935912	0.616427	2.87834e-15	0.579461	2.07421e-15	0.788464	2.07177e-12
NPNT	0.00049883	0.00941617	3.48138	Heart_Atrial_Appendage	4.31544e-19	3.13332e-16	8.92857	Adrenal_Gland	4.31544e-19	4.27534e-16	8.92857	1.3e-16	8.2485e-14	8.2734	1	1	1	1	4	1.09803	3.47283	2.03071	-8.69981	2.03071	-8.69981	1.10838	-7.8838	0.27219	0.00051501	0.0422845	3.32426e-18	0.0422845	3.32426e-18	0.2677	3.18e-15	0.74791	0.00935912	0.616427	2.87834e-15	0.588947	2.12066e-15	0.788464	2.07177e-12
NPNT	0.00049883	0.00941617	3.48138	Heart_Atrial_Appendage	4.31544e-19	3.13332e-16	8.92857	Artery_Aorta	4.31544e-19	3.08379e-16	-8.92857	1.3e-16	8.2485e-14	8.2734	1	1	1	1	4	1.09803	3.47283	2.03071	-8.69981	-2.03071	8.69981	1.10838	-7.8838	0.27219	0.00051501	0.0422845	3.32426e-18	0.0422845	3.32426e-18	0.2677	3.18e-15	0.74791	0.00935912	0.616427	2.87834e-15	0.579403	2.36237e-15	0.788464	2.07177e-12
NPNT	0.00049883	0.00941617	3.48138	Heart_Atrial_Appendage	4.31544e-19	3.13332e-16	8.92857	Artery_Coronary	4.31544e-19	3.53704e-16	-8.92857	1.3e-16	8.2485e-14	8.2734	1	1	1	1	4	1.09803	3.47283	2.03071	-8.69981	-2.03071	8.69981	1.10838	-7.8838	0.27219	0.00051501	0.0422845	3.32426e-18	0.0422845	3.32426e-18	0.2677	3.18e-15	0.74791	0.00935912	0.616427	2.87834e-15	0.573641	2.45447e-15	0.788464	2.07177e-12
NPNT	0.00049883	0.00941617	3.48138	Heart_Atrial_Appendage	4.31544e-19	3.13332e-16	8.92857	Artery_Tibial	4.31544e-19	2.77791e-16	-8.92857	1.3e-16	8.2485e-14	8.2734	1	1	1	1	4	1.09803	3.47283	2.03071	-8.69981	-2.03071	8.69981	1.10838	-7.8838	0.27219	0.00051501	0.0422845	3.32426e-18	0.0422845	3.32426e-18	0.2677	3.18e-15	0.74791	0.00935912	0.616427	2.87834e-15	0.585851	2.03363e-15	0.788464	2.07177e-12
NPNT	0.00049883	0.00941617	3.48138	Heart_Atrial_Appendage	4.31544e-19	3.13332e-16	8.92857	Brain_Amygdala	4.31544e-19	6.66218e-16	8.92857	1.3e-16	8.2485e-14	8.2734	1	1	1	1	4	1.09803	3.47283	2.03071	-8.69981	2.03071	-8.69981	1.10838	-7.8838	0.27219	0.00051501	0.0422845	3.32426e-18	0.0422845	3.32426e-18	0.2677	3.18e-15	0.74791	0.00935912	0.616427	2.87834e-15	0.625458	3.68172e-15	0.788464	2.07177e-12
NPNT	0.00049883	0.00941617	3.48138	Heart_Atrial_Appendage	4.31544e-19	3.13332e-16	8.92857	Brain_Caudate_basal_ganglia	4.31544e-19	3.57336e-16	8.92857	1.3e-16	8.2485e-14	8.2734	1	1	1	1	4	1.09803	3.47283	2.03071	-8.69981	2.03071	-8.69981	1.10838	-7.8838	0.27219	0.00051501	0.0422845	3.32426e-18	0.0422845	3.32426e-18	0.2677	3.18e-15	0.74791	0.00935912	0.616427	2.87834e-15	0.612554	2.45663e-15	0.788464	2.07177e-12
NPNT	0.00049883	0.00941617	3.48138	Heart_Atrial_Appendage	4.31544e-19	3.13332e-16	8.92857	Brain_Frontal_Cortex_BA9	4.31544e-19	3.41136e-16	8.92857	1.3e-16	8.2485e-14	8.2734	1	1	1	1	4	1.09803	3.47283	2.03071	-8.69981	2.03071	-8.69981	1.10838	-7.8838	0.27219	0.00051501	0.0422845	3.32426e-18	0.0422845	3.32426e-18	0.2677	3.18e-15	0.74791	0.00935912	0.616427	2.87834e-15	0.605561	2.30482e-15	0.788464	2.07177e-12
NPNT	0.00049883	0.00941617	3.48138	Heart_Atrial_Appendage	4.31544e-19	3.13332e-16	8.92857	Brain_Hippocampus	4.31544e-19	9.3958e-16	8.92857	1.3e-16	8.2485e-14	8.2734	1	1	1	1	4	1.09803	3.47283	2.03071	-8.69981	2.03071	-8.69981	1.10838	-7.8838	0.27219	0.00051501	0.0422845	3.32426e-18	0.0422845	3.32426e-18	0.2677	3.18e-15	0.74791	0.00935912	0.616427	2.87834e-15	0.62074	4.41649e-15	0.788464	2.07177e-12
NPNT	0.00049883	0.00941617	3.48138	Heart_Atrial_Appendage	4.31544e-19	3.13332e-16	8.92857	Brain_Nucleus_accumbens_basal_ganglia	4.31544e-19	4.53704e-16	8.92857	1.3e-16	8.2485e-14	8.2734	1	1	1	1	4	1.09803	3.47283	2.03071	-8.69981	2.03071	-8.69981	1.10838	-7.8838	0.27219	0.00051501	0.0422845	3.32426e-18	0.0422845	3.32426e-18	0.2677	3.18e-15	0.74791	0.00935912	0.616427	2.87834e-15	0.593646	2.58315e-15	0.788464	2.07177e-12
NPNT	0.00049883	0.00941617	3.48138	Heart_Atrial_Appendage	4.31544e-19	3.13332e-16	8.92857	Brain_Substantia_nigra	4.31544e-19	6.40153e-16	8.92857	1.3e-16	8.2485e-14	8.2734	1	1	1	1	4	1.09803	3.47283	2.03071	-8.69981	2.03071	-8.69981	1.10838	-7.8838	0.27219	0.00051501	0.0422845	3.32426e-18	0.0422845	3.32426e-18	0.2677	3.18e-15	0.74791	0.00935912	0.616427	2.87834e-15	0.607079	3.35547e-15	0.788464	2.07177e-12
NPNT	0.00049883	0.00941617	3.48138	Heart_Atrial_Appendage	4.31544e-19	3.13332e-16	8.92857	Breast_Mammary_Tissue	4.31544e-19	2.73308e-16	8.92857	1.3e-16	8.2485e-14	8.2734	1	1	1	1	4	1.09803	3.47283	2.03071	-8.69981	2.03071	-8.69981	1.10838	-7.8838	0.27219	0.00051501	0.0422845	3.32426e-18	0.0422845	3.32426e-18	0.2677	3.18e-15	0.74791	0.00935912	0.616427	2.87834e-15	0.577415	2.09239e-15	0.788464	2.07177e-12
NPNT	0.00049883	0.00941617	3.48138	Heart_Atrial_Appendage	4.31544e-19	3.13332e-16	8.92857	Cells_EBV-transformed_lymphocytes	4.31544e-19	3.56039e-16	8.92857	1.3e-16	8.2485e-14	8.2734	1	1	1	1	4	1.09803	3.47283	2.03071	-8.69981	2.03071	-8.69981	1.10838	-7.8838	0.27219	0.00051501	0.0422845	3.32426e-18	0.0422845	3.32426e-18	0.2677	3.18e-15	0.74791	0.00935912	0.616427	2.87834e-15	0.585342	2.35933e-15	0.788464	2.07177e-12
NPNT	0.00049883	0.00941617	3.48138	Heart_Atrial_Appendage	4.31544e-19	3.13332e-16	8.92857	Colon_Sigmoid	4.31544e-19	3.24569e-16	8.92857	1.3e-16	8.2485e-14	8.2734	1	1	1	1	4	1.09803	3.47283	2.03071	-8.69981	2.03071	-8.69981	1.10838	-7.8838	0.27219	0.00051501	0.0422845	3.32426e-18	0.0422845	3.32426e-18	0.2677	3.18e-15	0.74791	0.00935912	0.616427	2.87834e-15	0.590882	2.17506e-15	0.788464	2.07177e-12
NPNT	0.00049883	0.00941617	3.48138	Heart_Atrial_Appendage	4.31544e-19	3.13332e-16	8.92857	Colon_Transverse	4.31544e-19	3.41669e-16	-8.92857	1.3e-16	8.2485e-14	8.2734	1	1	1	1	4	1.09803	3.47283	2.03071	-8.69981	-2.03071	8.69981	1.10838	-7.8838	0.27219	0.00051501	0.0422845	3.32426e-18	0.0422845	3.32426e-18	0.2677	3.18e-15	0.74791	0.00935912	0.616427	2.87834e-15	0.593148	2.29671e-15	0.788464	2.07177e-12
NPNT	0.00049883	0.00941617	3.48138	Heart_Atrial_Appendage	4.31544e-19	3.13332e-16	8.92857	Esophagus_Gastroesophageal_Junction	4.31544e-19	2.96593e-16	8.92857	1.3e-16	8.2485e-14	8.2734	1	1	1	1	4	1.09803	3.47283	2.03071	-8.69981	2.03071	-8.69981	1.10838	-7.8838	0.27219	0.00051501	0.0422845	3.32426e-18	0.0422845	3.32426e-18	0.2677	3.18e-15	0.74791	0.00935912	0.616427	2.87834e-15	0.586511	1.91863e-15	0.788464	2.07177e-12
NPNT	0.00049883	0.00941617	3.48138	Heart_Atrial_Appendage	4.31544e-19	3.13332e-16	8.92857	Esophagus_Mucosa	4.31544e-19	2.74542e-16	8.92857	1.3e-16	8.2485e-14	8.2734	1	1	1	1	4	1.09803	3.47283	2.03071	-8.69981	2.03071	-8.69981	1.10838	-7.8838	0.27219	0.00051501	0.0422845	3.32426e-18	0.0422845	3.32426e-18	0.2677	3.18e-15	0.74791	0.00935912	0.616427	2.87834e-15	0.586237	1.98594e-15	0.788464	2.07177e-12
NPNT	0.00049883	0.00941617	3.48138	Heart_Atrial_Appendage	4.31544e-19	3.13332e-16	8.92857	Esophagus_Muscularis	4.31544e-19	3.09079e-16	8.92857	1.3e-16	8.2485e-14	8.2734	1	1	1	1	4	1.09803	3.47283	2.03071	-8.69981	2.03071	-8.69981	1.10838	-7.8838	0.27219	0.00051501	0.0422845	3.32426e-18	0.0422845	3.32426e-18	0.2677	3.18e-15	0.74791	0.00935912	0.616427	2.87834e-15	0.580253	2.04103e-15	0.788464	2.07177e-12
NPNT	0.00049883	0.00941617	3.48138	Heart_Atrial_Appendage	4.31544e-19	3.13332e-16	8.92857	Heart_Atrial_Appendage	4.31544e-19	3.00355e-16	8.92857	1.3e-16	8.2485e-14	8.2734	1	1	1	1	4	1.09803	3.47283	2.03071	-8.69981	2.03071	-8.69981	1.10838	-7.8838	0.27219	0.00051501	0.0422845	3.32426e-18	0.0422845	3.32426e-18	0.2677	3.18e-15	0.74791	0.00935912	0.616427	2.87834e-15	0.567233	2.16485e-15	0.788464	2.07177e-12
NPNT	0.00049883	0.00941617	3.48138	Heart_Atrial_Appendage	4.31544e-19	3.13332e-16	8.92857	Heart_Left_Ventricle	4.31544e-19	2.93912e-16	8.92857	1.3e-16	8.2485e-14	8.2734	1	1	1	1	4	1.09803	3.47283	2.03071	-8.69981	2.03071	-8.69981	1.10838	-7.8838	0.27219	0.00051501	0.0422845	3.32426e-18	0.0422845	3.32426e-18	0.2677	3.18e-15	0.74791	0.00935912	0.616427	2.87834e-15	0.581292	1.82154e-15	0.788464	2.07177e-12
NPNT	0.00049883	0.00941617	3.48138	Heart_Atrial_Appendage	4.31544e-19	3.13332e-16	8.92857	Kidney_Cortex	4.31544e-19	5.93491e-16	8.92857	1.3e-16	8.2485e-14	8.2734	1	1	1	1	4	1.09803	3.47283	2.03071	-8.69981	2.03071	-8.69981	1.10838	-7.8838	0.27219	0.00051501	0.0422845	3.32426e-18	0.0422845	3.32426e-18	0.2677	3.18e-15	0.74791	0.00935912	0.616427	2.87834e-15	0.592767	3.24098e-15	0.788464	2.07177e-12
NPNT	0.00049883	0.00941617	3.48138	Heart_Atrial_Appendage	4.31544e-19	3.13332e-16	8.92857	Lung	4.31544e-19	2.9357e-16	-8.92857	1.3e-16	8.2485e-14	8.2734	1	1	1	1	4	1.09803	3.47283	2.03071	-8.69981	-2.03071	8.69981	1.10838	-7.8838	0.27219	0.00051501	0.0422845	3.32426e-18	0.0422845	3.32426e-18	0.2677	3.18e-15	0.74791	0.00935912	0.616427	2.87834e-15	0.554356	2.17074e-15	0.788464	2.07177e-12
NPNT	0.00049883	0.00941617	3.48138	Heart_Atrial_Appendage	4.31544e-19	3.13332e-16	8.92857	Minor_Salivary_Gland	4.31544e-19	3.99062e-16	-8.92857	1.3e-16	8.2485e-14	8.2734	1	1	1	1	4	1.09803	3.47283	2.03071	-8.69981	-2.03071	8.69981	1.10838	-7.8838	0.27219	0.00051501	0.0422845	3.32426e-18	0.0422845	3.32426e-18	0.2677	3.18e-15	0.74791	0.00935912	0.616427	2.87834e-15	0.574892	2.70909e-15	0.788464	2.07177e-12
NPNT	0.00049883	0.00941617	3.48138	Heart_Atrial_Appendage	4.31544e-19	3.13332e-16	8.92857	Muscle_Skeletal	4.31544e-19	2.76188e-16	8.92857	1.3e-16	8.2485e-14	8.2734	1	1	1	1	4	1.09803	3.47283	2.03071	-8.69981	2.03071	-8.69981	1.10838	-7.8838	0.27219	0.00051501	0.0422845	3.32426e-18	0.0422845	3.32426e-18	0.2677	3.18e-15	0.74791	0.00935912	0.616427	2.87834e-15	0.589027	2.00675e-15	0.788464	2.07177e-12
NPNT	0.00049883	0.00941617	3.48138	Heart_Atrial_Appendage	4.31544e-19	3.13332e-16	8.92857	Nerve_Tibial	4.31544e-19	2.90381e-16	8.92857	1.3e-16	8.2485e-14	8.2734	1	1	1	1	4	1.09803	3.47283	2.03071	-8.69981	2.03071	-8.69981	1.10838	-7.8838	0.27219	0.00051501	0.0422845	3.32426e-18	0.0422845	3.32426e-18	0.2677	3.18e-15	0.74791	0.00935912	0.616427	2.87834e-15	0.576603	2.08185e-15	0.788464	2.07177e-12
NPNT	0.00049883	0.00941617	3.48138	Heart_Atrial_Appendage	4.31544e-19	3.13332e-16	8.92857	Pancreas	4.31544e-19	3.56384e-16	8.92857	1.3e-16	8.2485e-14	8.2734	1	1	1	1	4	1.09803	3.47283	2.03071	-8.69981	2.03071	-8.69981	1.10838	-7.8838	0.27219	0.00051501	0.0422845	3.32426e-18	0.0422845	3.32426e-18	0.2677	3.18e-15	0.74791	0.00935912	0.616427	2.87834e-15	0.582369	2.28149e-15	0.788464	2.07177e-12
NPNT	0.00049883	0.00941617	3.48138	Heart_Atrial_Appendage	4.31544e-19	3.13332e-16	8.92857	Pituitary	4.31544e-19	3.49805e-16	8.92857	1.3e-16	8.2485e-14	8.2734	1	1	1	1	4	1.09803	3.47283	2.03071	-8.69981	2.03071	-8.69981	1.10838	-7.8838	0.27219	0.00051501	0.0422845	3.32426e-18	0.0422845	3.32426e-18	0.2677	3.18e-15	0.74791	0.00935912	0.616427	2.87834e-15	0.601651	2.27101e-15	0.788464	2.07177e-12
NPNT	0.00049883	0.00941617	3.48138	Heart_Atrial_Appendage	4.31544e-19	3.13332e-16	8.92857	Prostate	4.31544e-19	3.13406e-16	8.92857	1.3e-16	8.2485e-14	8.2734	1	1	1	1	4	1.09803	3.47283	2.03071	-8.69981	2.03071	-8.69981	1.10838	-7.8838	0.27219	0.00051501	0.0422845	3.32426e-18	0.0422845	3.32426e-18	0.2677	3.18e-15	0.74791	0.00935912	0.616427	2.87834e-15	0.591433	2.21952e-15	0.788464	2.07177e-12
NPNT	0.00049883	0.00941617	3.48138	Heart_Atrial_Appendage	4.31544e-19	3.13332e-16	8.92857	Skin_Not_Sun_Exposed_Suprapubic	4.31544e-19	3.74054e-16	8.92857	1.3e-16	8.2485e-14	8.2734	1	1	1	1	4	1.09803	3.47283	2.03071	-8.69981	2.03071	-8.69981	1.10838	-7.8838	0.27219	0.00051501	0.0422845	3.32426e-18	0.0422845	3.32426e-18	0.2677	3.18e-15	0.74791	0.00935912	0.616427	2.87834e-15	0.581429	2.17928e-15	0.788464	2.07177e-12
NPNT	0.00049883	0.00941617	3.48138	Heart_Atrial_Appendage	4.31544e-19	3.13332e-16	8.92857	Skin_Sun_Exposed_Lower_leg	4.31544e-19	2.87172e-16	8.92857	1.3e-16	8.2485e-14	8.2734	1	1	1	1	4	1.09803	3.47283	2.03071	-8.69981	2.03071	-8.69981	1.10838	-7.8838	0.27219	0.00051501	0.0422845	3.32426e-18	0.0422845	3.32426e-18	0.2677	3.18e-15	0.74791	0.00935912	0.616427	2.87834e-15	0.593964	2.03928e-15	0.788464	2.07177e-12
NPNT	0.00049883	0.00941617	3.48138	Heart_Atrial_Appendage	4.31544e-19	3.13332e-16	8.92857	Small_Intestine_Terminal_Ileum	4.31544e-19	3.87095e-16	-8.92857	1.3e-16	8.2485e-14	8.2734	1	1	1	1	4	1.09803	3.47283	2.03071	-8.69981	-2.03071	8.69981	1.10838	-7.8838	0.27219	0.00051501	0.0422845	3.32426e-18	0.0422845	3.32426e-18	0.2677	3.18e-15	0.74791	0.00935912	0.616427	2.87834e-15	0.5893	2.48071e-15	0.788464	2.07177e-12
NPNT	0.00049883	0.00941617	3.48138	Heart_Atrial_Appendage	4.31544e-19	3.13332e-16	8.92857	Spleen	4.31544e-19	3.28126e-16	8.92857	1.3e-16	8.2485e-14	8.2734	1	1	1	1	4	1.09803	3.47283	2.03071	-8.69981	2.03071	-8.69981	1.10838	-7.8838	0.27219	0.00051501	0.0422845	3.32426e-18	0.0422845	3.32426e-18	0.2677	3.18e-15	0.74791	0.00935912	0.616427	2.87834e-15	0.585656	2.12061e-15	0.788464	2.07177e-12
NPNT	0.00049883	0.00941617	3.48138	Heart_Atrial_Appendage	4.31544e-19	3.13332e-16	8.92857	Stomach	4.31544e-19	3.74452e-16	8.92857	1.3e-16	8.2485e-14	8.2734	1	1	1	1	4	1.09803	3.47283	2.03071	-8.69981	2.03071	-8.69981	1.10838	-7.8838	0.27219	0.00051501	0.0422845	3.32426e-18	0.0422845	3.32426e-18	0.2677	3.18e-15	0.74791	0.00935912	0.616427	2.87834e-15	0.59345	2.77683e-15	0.788464	2.07177e-12
NPNT	0.00049883	0.00941617	3.48138	Heart_Atrial_Appendage	4.31544e-19	3.13332e-16	8.92857	Testis	4.31544e-19	4.21863e-16	8.92857	1.3e-16	8.2485e-14	8.2734	1	1	1	1	4	1.09803	3.47283	2.03071	-8.69981	2.03071	-8.69981	1.10838	-7.8838	0.27219	0.00051501	0.0422845	3.32426e-18	0.0422845	3.32426e-18	0.2677	3.18e-15	0.74791	0.00935912	0.616427	2.87834e-15	0.60055	2.62853e-15	0.788464	2.07177e-12
NPNT	0.00049883	0.00941617	3.48138	Heart_Atrial_Appendage	4.31544e-19	3.13332e-16	8.92857	Thyroid	4.31544e-19	3.01007e-16	-8.92857	1.3e-16	8.2485e-14	8.2734	1	1	1	1	4	1.09803	3.47283	2.03071	-8.69981	-2.03071	8.69981	1.10838	-7.8838	0.27219	0.00051501	0.0422845	3.32426e-18	0.0422845	3.32426e-18	0.2677	3.18e-15	0.74791	0.00935912	0.616427	2.87834e-15	0.573531	2.10671e-15	0.788464	2.07177e-12
NPNT	0.00049883	0.00941617	3.48138	Heart_Atrial_Appendage	4.31544e-19	3.13332e-16	8.92857	Uterus	4.31544e-19	4.00489e-16	8.92857	1.3e-16	8.2485e-14	8.2734	1	1	1	1	4	1.09803	3.47283	2.03071	-8.69981	2.03071	-8.69981	1.10838	-7.8838	0.27219	0.00051501	0.0422845	3.32426e-18	0.0422845	3.32426e-18	0.2677	3.18e-15	0.74791	0.00935912	0.616427	2.87834e-15	0.590348	2.52852e-15	0.788464	2.07177e-12
NPNT	0.00049883	0.00941617	3.48138	Heart_Atrial_Appendage	4.31544e-19	3.13332e-16	8.92857	Vagina	4.31544e-19	4.21241e-16	-8.92857	1.3e-16	8.2485e-14	8.2734	1	1	1	1	4	1.09803	3.47283	2.03071	-8.69981	-2.03071	8.69981	1.10838	-7.8838	0.27219	0.00051501	0.0422845	3.32426e-18	0.0422845	3.32426e-18	0.2677	3.18e-15	0.74791	0.00935912	0.616427	2.87834e-15	0.579519	2.49425e-15	0.788464	2.07177e-12
NPNT	0.00049883	0.00941617	3.48138	Heart_Atrial_Appendage	4.31544e-19	3.13332e-16	8.92857	smultixcan	4.31544e-19	3.07244e-16	8.92857	1.3e-16	8.2485e-14	8.2734	1	1	1	1	4	1.09803	3.47283	2.03071	-8.69981	2.03071	-8.69981	1.10838	-7.8838	0.27219	0.00051501	0.0422845	3.32426e-18	0.0422845	3.32426e-18	0.2677	3.18e-15	0.74791	0.00935912	0.616427	2.87834e-15	0.570263	2.26073e-15	0.788464	2.07177e-12
NPNT	0.00049883	0.00941617	3.48138	Heart_Left_Ventricle	4.31544e-19	3.17085e-16	8.92857	Adipose_Subcutaneous	4.31544e-19	2.93316e-16	8.92857	1.3e-16	8.2485e-14	8.2734	1	1	1	1	4	1.09803	3.47283	2.03071	-8.69981	2.03071	-8.69981	1.10838	-7.8838	0.27219	0.00051501	0.0422845	3.32426e-18	0.0422845	3.32426e-18	0.2677	3.18e-15	0.74791	0.00935912	0.598564	2.53575e-15	0.578664	2.23234e-15	0.788464	2.07177e-12
NPNT	0.00049883	0.00941617	3.48138	Heart_Left_Ventricle	4.31544e-19	3.17085e-16	8.92857	Adipose_Visceral_Omentum	4.31544e-19	2.82045e-16	8.92857	1.3e-16	8.2485e-14	8.2734	1	1	1	1	4	1.09803	3.47283	2.03071	-8.69981	2.03071	-8.69981	1.10838	-7.8838	0.27219	0.00051501	0.0422845	3.32426e-18	0.0422845	3.32426e-18	0.2677	3.18e-15	0.74791	0.00935912	0.598564	2.53575e-15	0.579461	2.07421e-15	0.788464	2.07177e-12
NPNT	0.00049883	0.00941617	3.48138	Heart_Left_Ventricle	4.31544e-19	3.17085e-16	8.92857	Adrenal_Gland	4.31544e-19	4.27534e-16	8.92857	1.3e-16	8.2485e-14	8.2734	1	1	1	1	4	1.09803	3.47283	2.03071	-8.69981	2.03071	-8.69981	1.10838	-7.8838	0.27219	0.00051501	0.0422845	3.32426e-18	0.0422845	3.32426e-18	0.2677	3.18e-15	0.74791	0.00935912	0.598564	2.53575e-15	0.588947	2.12066e-15	0.788464	2.07177e-12
NPNT	0.00049883	0.00941617	3.48138	Heart_Left_Ventricle	4.31544e-19	3.17085e-16	8.92857	Artery_Aorta	4.31544e-19	3.08379e-16	-8.92857	1.3e-16	8.2485e-14	8.2734	1	1	1	1	4	1.09803	3.47283	2.03071	-8.69981	-2.03071	8.69981	1.10838	-7.8838	0.27219	0.00051501	0.0422845	3.32426e-18	0.0422845	3.32426e-18	0.2677	3.18e-15	0.74791	0.00935912	0.598564	2.53575e-15	0.579403	2.36237e-15	0.788464	2.07177e-12
NPNT	0.00049883	0.00941617	3.48138	Heart_Left_Ventricle	4.31544e-19	3.17085e-16	8.92857	Artery_Coronary	4.31544e-19	3.53704e-16	-8.92857	1.3e-16	8.2485e-14	8.2734	1	1	1	1	4	1.09803	3.47283	2.03071	-8.69981	-2.03071	8.69981	1.10838	-7.8838	0.27219	0.00051501	0.0422845	3.32426e-18	0.0422845	3.32426e-18	0.2677	3.18e-15	0.74791	0.00935912	0.598564	2.53575e-15	0.573641	2.45447e-15	0.788464	2.07177e-12
NPNT	0.00049883	0.00941617	3.48138	Heart_Left_Ventricle	4.31544e-19	3.17085e-16	8.92857	Artery_Tibial	4.31544e-19	2.77791e-16	-8.92857	1.3e-16	8.2485e-14	8.2734	1	1	1	1	4	1.09803	3.47283	2.03071	-8.69981	-2.03071	8.69981	1.10838	-7.8838	0.27219	0.00051501	0.0422845	3.32426e-18	0.0422845	3.32426e-18	0.2677	3.18e-15	0.74791	0.00935912	0.598564	2.53575e-15	0.585851	2.03363e-15	0.788464	2.07177e-12
NPNT	0.00049883	0.00941617	3.48138	Heart_Left_Ventricle	4.31544e-19	3.17085e-16	8.92857	Brain_Amygdala	4.31544e-19	6.66218e-16	8.92857	1.3e-16	8.2485e-14	8.2734	1	1	1	1	4	1.09803	3.47283	2.03071	-8.69981	2.03071	-8.69981	1.10838	-7.8838	0.27219	0.00051501	0.0422845	3.32426e-18	0.0422845	3.32426e-18	0.2677	3.18e-15	0.74791	0.00935912	0.598564	2.53575e-15	0.625458	3.68172e-15	0.788464	2.07177e-12
NPNT	0.00049883	0.00941617	3.48138	Heart_Left_Ventricle	4.31544e-19	3.17085e-16	8.92857	Brain_Caudate_basal_ganglia	4.31544e-19	3.57336e-16	8.92857	1.3e-16	8.2485e-14	8.2734	1	1	1	1	4	1.09803	3.47283	2.03071	-8.69981	2.03071	-8.69981	1.10838	-7.8838	0.27219	0.00051501	0.0422845	3.32426e-18	0.0422845	3.32426e-18	0.2677	3.18e-15	0.74791	0.00935912	0.598564	2.53575e-15	0.612554	2.45663e-15	0.788464	2.07177e-12
NPNT	0.00049883	0.00941617	3.48138	Heart_Left_Ventricle	4.31544e-19	3.17085e-16	8.92857	Brain_Frontal_Cortex_BA9	4.31544e-19	3.41136e-16	8.92857	1.3e-16	8.2485e-14	8.2734	1	1	1	1	4	1.09803	3.47283	2.03071	-8.69981	2.03071	-8.69981	1.10838	-7.8838	0.27219	0.00051501	0.0422845	3.32426e-18	0.0422845	3.32426e-18	0.2677	3.18e-15	0.74791	0.00935912	0.598564	2.53575e-15	0.605561	2.30482e-15	0.788464	2.07177e-12
NPNT	0.00049883	0.00941617	3.48138	Heart_Left_Ventricle	4.31544e-19	3.17085e-16	8.92857	Brain_Hippocampus	4.31544e-19	9.3958e-16	8.92857	1.3e-16	8.2485e-14	8.2734	1	1	1	1	4	1.09803	3.47283	2.03071	-8.69981	2.03071	-8.69981	1.10838	-7.8838	0.27219	0.00051501	0.0422845	3.32426e-18	0.0422845	3.32426e-18	0.2677	3.18e-15	0.74791	0.00935912	0.598564	2.53575e-15	0.62074	4.41649e-15	0.788464	2.07177e-12
NPNT	0.00049883	0.00941617	3.48138	Heart_Left_Ventricle	4.31544e-19	3.17085e-16	8.92857	Brain_Nucleus_accumbens_basal_ganglia	4.31544e-19	4.53704e-16	8.92857	1.3e-16	8.2485e-14	8.2734	1	1	1	1	4	1.09803	3.47283	2.03071	-8.69981	2.03071	-8.69981	1.10838	-7.8838	0.27219	0.00051501	0.0422845	3.32426e-18	0.0422845	3.32426e-18	0.2677	3.18e-15	0.74791	0.00935912	0.598564	2.53575e-15	0.593646	2.58315e-15	0.788464	2.07177e-12
NPNT	0.00049883	0.00941617	3.48138	Heart_Left_Ventricle	4.31544e-19	3.17085e-16	8.92857	Brain_Substantia_nigra	4.31544e-19	6.40153e-16	8.92857	1.3e-16	8.2485e-14	8.2734	1	1	1	1	4	1.09803	3.47283	2.03071	-8.69981	2.03071	-8.69981	1.10838	-7.8838	0.27219	0.00051501	0.0422845	3.32426e-18	0.0422845	3.32426e-18	0.2677	3.18e-15	0.74791	0.00935912	0.598564	2.53575e-15	0.607079	3.35547e-15	0.788464	2.07177e-12
NPNT	0.00049883	0.00941617	3.48138	Heart_Left_Ventricle	4.31544e-19	3.17085e-16	8.92857	Breast_Mammary_Tissue	4.31544e-19	2.73308e-16	8.92857	1.3e-16	8.2485e-14	8.2734	1	1	1	1	4	1.09803	3.47283	2.03071	-8.69981	2.03071	-8.69981	1.10838	-7.8838	0.27219	0.00051501	0.0422845	3.32426e-18	0.0422845	3.32426e-18	0.2677	3.18e-15	0.74791	0.00935912	0.598564	2.53575e-15	0.577415	2.09239e-15	0.788464	2.07177e-12
NPNT	0.00049883	0.00941617	3.48138	Heart_Left_Ventricle	4.31544e-19	3.17085e-16	8.92857	Cells_EBV-transformed_lymphocytes	4.31544e-19	3.56039e-16	8.92857	1.3e-16	8.2485e-14	8.2734	1	1	1	1	4	1.09803	3.47283	2.03071	-8.69981	2.03071	-8.69981	1.10838	-7.8838	0.27219	0.00051501	0.0422845	3.32426e-18	0.0422845	3.32426e-18	0.2677	3.18e-15	0.74791	0.00935912	0.598564	2.53575e-15	0.585342	2.35933e-15	0.788464	2.07177e-12
NPNT	0.00049883	0.00941617	3.48138	Heart_Left_Ventricle	4.31544e-19	3.17085e-16	8.92857	Colon_Sigmoid	4.31544e-19	3.24569e-16	8.92857	1.3e-16	8.2485e-14	8.2734	1	1	1	1	4	1.09803	3.47283	2.03071	-8.69981	2.03071	-8.69981	1.10838	-7.8838	0.27219	0.00051501	0.0422845	3.32426e-18	0.0422845	3.32426e-18	0.2677	3.18e-15	0.74791	0.00935912	0.598564	2.53575e-15	0.590882	2.17506e-15	0.788464	2.07177e-12
NPNT	0.00049883	0.00941617	3.48138	Heart_Left_Ventricle	4.31544e-19	3.17085e-16	8.92857	Colon_Transverse	4.31544e-19	3.41669e-16	-8.92857	1.3e-16	8.2485e-14	8.2734	1	1	1	1	4	1.09803	3.47283	2.03071	-8.69981	-2.03071	8.69981	1.10838	-7.8838	0.27219	0.00051501	0.0422845	3.32426e-18	0.0422845	3.32426e-18	0.2677	3.18e-15	0.74791	0.00935912	0.598564	2.53575e-15	0.593148	2.29671e-15	0.788464	2.07177e-12
NPNT	0.00049883	0.00941617	3.48138	Heart_Left_Ventricle	4.31544e-19	3.17085e-16	8.92857	Esophagus_Gastroesophageal_Junction	4.31544e-19	2.96593e-16	8.92857	1.3e-16	8.2485e-14	8.2734	1	1	1	1	4	1.09803	3.47283	2.03071	-8.69981	2.03071	-8.69981	1.10838	-7.8838	0.27219	0.00051501	0.0422845	3.32426e-18	0.0422845	3.32426e-18	0.2677	3.18e-15	0.74791	0.00935912	0.598564	2.53575e-15	0.586511	1.91863e-15	0.788464	2.07177e-12
NPNT	0.00049883	0.00941617	3.48138	Heart_Left_Ventricle	4.31544e-19	3.17085e-16	8.92857	Esophagus_Mucosa	4.31544e-19	2.74542e-16	8.92857	1.3e-16	8.2485e-14	8.2734	1	1	1	1	4	1.09803	3.47283	2.03071	-8.69981	2.03071	-8.69981	1.10838	-7.8838	0.27219	0.00051501	0.0422845	3.32426e-18	0.0422845	3.32426e-18	0.2677	3.18e-15	0.74791	0.00935912	0.598564	2.53575e-15	0.586237	1.98594e-15	0.788464	2.07177e-12
NPNT	0.00049883	0.00941617	3.48138	Heart_Left_Ventricle	4.31544e-19	3.17085e-16	8.92857	Esophagus_Muscularis	4.31544e-19	3.09079e-16	8.92857	1.3e-16	8.2485e-14	8.2734	1	1	1	1	4	1.09803	3.47283	2.03071	-8.69981	2.03071	-8.69981	1.10838	-7.8838	0.27219	0.00051501	0.0422845	3.32426e-18	0.0422845	3.32426e-18	0.2677	3.18e-15	0.74791	0.00935912	0.598564	2.53575e-15	0.580253	2.04103e-15	0.788464	2.07177e-12
NPNT	0.00049883	0.00941617	3.48138	Heart_Left_Ventricle	4.31544e-19	3.17085e-16	8.92857	Heart_Atrial_Appendage	4.31544e-19	3.00355e-16	8.92857	1.3e-16	8.2485e-14	8.2734	1	1	1	1	4	1.09803	3.47283	2.03071	-8.69981	2.03071	-8.69981	1.10838	-7.8838	0.27219	0.00051501	0.0422845	3.32426e-18	0.0422845	3.32426e-18	0.2677	3.18e-15	0.74791	0.00935912	0.598564	2.53575e-15	0.567233	2.16485e-15	0.788464	2.07177e-12
NPNT	0.00049883	0.00941617	3.48138	Heart_Left_Ventricle	4.31544e-19	3.17085e-16	8.92857	Heart_Left_Ventricle	4.31544e-19	2.93912e-16	8.92857	1.3e-16	8.2485e-14	8.2734	1	1	1	1	4	1.09803	3.47283	2.03071	-8.69981	2.03071	-8.69981	1.10838	-7.8838	0.27219	0.00051501	0.0422845	3.32426e-18	0.0422845	3.32426e-18	0.2677	3.18e-15	0.74791	0.00935912	0.598564	2.53575e-15	0.581292	1.82154e-15	0.788464	2.07177e-12
NPNT	0.00049883	0.00941617	3.48138	Heart_Left_Ventricle	4.31544e-19	3.17085e-16	8.92857	Kidney_Cortex	4.31544e-19	5.93491e-16	8.92857	1.3e-16	8.2485e-14	8.2734	1	1	1	1	4	1.09803	3.47283	2.03071	-8.69981	2.03071	-8.69981	1.10838	-7.8838	0.27219	0.00051501	0.0422845	3.32426e-18	0.0422845	3.32426e-18	0.2677	3.18e-15	0.74791	0.00935912	0.598564	2.53575e-15	0.592767	3.24098e-15	0.788464	2.07177e-12
NPNT	0.00049883	0.00941617	3.48138	Heart_Left_Ventricle	4.31544e-19	3.17085e-16	8.92857	Lung	4.31544e-19	2.9357e-16	-8.92857	1.3e-16	8.2485e-14	8.2734	1	1	1	1	4	1.09803	3.47283	2.03071	-8.69981	-2.03071	8.69981	1.10838	-7.8838	0.27219	0.00051501	0.0422845	3.32426e-18	0.0422845	3.32426e-18	0.2677	3.18e-15	0.74791	0.00935912	0.598564	2.53575e-15	0.554356	2.17074e-15	0.788464	2.07177e-12
NPNT	0.00049883	0.00941617	3.48138	Heart_Left_Ventricle	4.31544e-19	3.17085e-16	8.92857	Minor_Salivary_Gland	4.31544e-19	3.99062e-16	-8.92857	1.3e-16	8.2485e-14	8.2734	1	1	1	1	4	1.09803	3.47283	2.03071	-8.69981	-2.03071	8.69981	1.10838	-7.8838	0.27219	0.00051501	0.0422845	3.32426e-18	0.0422845	3.32426e-18	0.2677	3.18e-15	0.74791	0.00935912	0.598564	2.53575e-15	0.574892	2.70909e-15	0.788464	2.07177e-12
NPNT	0.00049883	0.00941617	3.48138	Heart_Left_Ventricle	4.31544e-19	3.17085e-16	8.92857	Muscle_Skeletal	4.31544e-19	2.76188e-16	8.92857	1.3e-16	8.2485e-14	8.2734	1	1	1	1	4	1.09803	3.47283	2.03071	-8.69981	2.03071	-8.69981	1.10838	-7.8838	0.27219	0.00051501	0.0422845	3.32426e-18	0.0422845	3.32426e-18	0.2677	3.18e-15	0.74791	0.00935912	0.598564	2.53575e-15	0.589027	2.00675e-15	0.788464	2.07177e-12
NPNT	0.00049883	0.00941617	3.48138	Heart_Left_Ventricle	4.31544e-19	3.17085e-16	8.92857	Nerve_Tibial	4.31544e-19	2.90381e-16	8.92857	1.3e-16	8.2485e-14	8.2734	1	1	1	1	4	1.09803	3.47283	2.03071	-8.69981	2.03071	-8.69981	1.10838	-7.8838	0.27219	0.00051501	0.0422845	3.32426e-18	0.0422845	3.32426e-18	0.2677	3.18e-15	0.74791	0.00935912	0.598564	2.53575e-15	0.576603	2.08185e-15	0.788464	2.07177e-12
NPNT	0.00049883	0.00941617	3.48138	Heart_Left_Ventricle	4.31544e-19	3.17085e-16	8.92857	Pancreas	4.31544e-19	3.56384e-16	8.92857	1.3e-16	8.2485e-14	8.2734	1	1	1	1	4	1.09803	3.47283	2.03071	-8.69981	2.03071	-8.69981	1.10838	-7.8838	0.27219	0.00051501	0.0422845	3.32426e-18	0.0422845	3.32426e-18	0.2677	3.18e-15	0.74791	0.00935912	0.598564	2.53575e-15	0.582369	2.28149e-15	0.788464	2.07177e-12
NPNT	0.00049883	0.00941617	3.48138	Heart_Left_Ventricle	4.31544e-19	3.17085e-16	8.92857	Pituitary	4.31544e-19	3.49805e-16	8.92857	1.3e-16	8.2485e-14	8.2734	1	1	1	1	4	1.09803	3.47283	2.03071	-8.69981	2.03071	-8.69981	1.10838	-7.8838	0.27219	0.00051501	0.0422845	3.32426e-18	0.0422845	3.32426e-18	0.2677	3.18e-15	0.74791	0.00935912	0.598564	2.53575e-15	0.601651	2.27101e-15	0.788464	2.07177e-12
NPNT	0.00049883	0.00941617	3.48138	Heart_Left_Ventricle	4.31544e-19	3.17085e-16	8.92857	Prostate	4.31544e-19	3.13406e-16	8.92857	1.3e-16	8.2485e-14	8.2734	1	1	1	1	4	1.09803	3.47283	2.03071	-8.69981	2.03071	-8.69981	1.10838	-7.8838	0.27219	0.00051501	0.0422845	3.32426e-18	0.0422845	3.32426e-18	0.2677	3.18e-15	0.74791	0.00935912	0.598564	2.53575e-15	0.591433	2.21952e-15	0.788464	2.07177e-12
NPNT	0.00049883	0.00941617	3.48138	Heart_Left_Ventricle	4.31544e-19	3.17085e-16	8.92857	Skin_Not_Sun_Exposed_Suprapubic	4.31544e-19	3.74054e-16	8.92857	1.3e-16	8.2485e-14	8.2734	1	1	1	1	4	1.09803	3.47283	2.03071	-8.69981	2.03071	-8.69981	1.10838	-7.8838	0.27219	0.00051501	0.0422845	3.32426e-18	0.0422845	3.32426e-18	0.2677	3.18e-15	0.74791	0.00935912	0.598564	2.53575e-15	0.581429	2.17928e-15	0.788464	2.07177e-12
NPNT	0.00049883	0.00941617	3.48138	Heart_Left_Ventricle	4.31544e-19	3.17085e-16	8.92857	Skin_Sun_Exposed_Lower_leg	4.31544e-19	2.87172e-16	8.92857	1.3e-16	8.2485e-14	8.2734	1	1	1	1	4	1.09803	3.47283	2.03071	-8.69981	2.03071	-8.69981	1.10838	-7.8838	0.27219	0.00051501	0.0422845	3.32426e-18	0.0422845	3.32426e-18	0.2677	3.18e-15	0.74791	0.00935912	0.598564	2.53575e-15	0.593964	2.03928e-15	0.788464	2.07177e-12
NPNT	0.00049883	0.00941617	3.48138	Heart_Left_Ventricle	4.31544e-19	3.17085e-16	8.92857	Small_Intestine_Terminal_Ileum	4.31544e-19	3.87095e-16	-8.92857	1.3e-16	8.2485e-14	8.2734	1	1	1	1	4	1.09803	3.47283	2.03071	-8.69981	-2.03071	8.69981	1.10838	-7.8838	0.27219	0.00051501	0.0422845	3.32426e-18	0.0422845	3.32426e-18	0.2677	3.18e-15	0.74791	0.00935912	0.598564	2.53575e-15	0.5893	2.48071e-15	0.788464	2.07177e-12
NPNT	0.00049883	0.00941617	3.48138	Heart_Left_Ventricle	4.31544e-19	3.17085e-16	8.92857	Spleen	4.31544e-19	3.28126e-16	8.92857	1.3e-16	8.2485e-14	8.2734	1	1	1	1	4	1.09803	3.47283	2.03071	-8.69981	2.03071	-8.69981	1.10838	-7.8838	0.27219	0.00051501	0.0422845	3.32426e-18	0.0422845	3.32426e-18	0.2677	3.18e-15	0.74791	0.00935912	0.598564	2.53575e-15	0.585656	2.12061e-15	0.788464	2.07177e-12
NPNT	0.00049883	0.00941617	3.48138	Heart_Left_Ventricle	4.31544e-19	3.17085e-16	8.92857	Stomach	4.31544e-19	3.74452e-16	8.92857	1.3e-16	8.2485e-14	8.2734	1	1	1	1	4	1.09803	3.47283	2.03071	-8.69981	2.03071	-8.69981	1.10838	-7.8838	0.27219	0.00051501	0.0422845	3.32426e-18	0.0422845	3.32426e-18	0.2677	3.18e-15	0.74791	0.00935912	0.598564	2.53575e-15	0.59345	2.77683e-15	0.788464	2.07177e-12
NPNT	0.00049883	0.00941617	3.48138	Heart_Left_Ventricle	4.31544e-19	3.17085e-16	8.92857	Testis	4.31544e-19	4.21863e-16	8.92857	1.3e-16	8.2485e-14	8.2734	1	1	1	1	4	1.09803	3.47283	2.03071	-8.69981	2.03071	-8.69981	1.10838	-7.8838	0.27219	0.00051501	0.0422845	3.32426e-18	0.0422845	3.32426e-18	0.2677	3.18e-15	0.74791	0.00935912	0.598564	2.53575e-15	0.60055	2.62853e-15	0.788464	2.07177e-12
NPNT	0.00049883	0.00941617	3.48138	Heart_Left_Ventricle	4.31544e-19	3.17085e-16	8.92857	Thyroid	4.31544e-19	3.01007e-16	-8.92857	1.3e-16	8.2485e-14	8.2734	1	1	1	1	4	1.09803	3.47283	2.03071	-8.69981	-2.03071	8.69981	1.10838	-7.8838	0.27219	0.00051501	0.0422845	3.32426e-18	0.0422845	3.32426e-18	0.2677	3.18e-15	0.74791	0.00935912	0.598564	2.53575e-15	0.573531	2.10671e-15	0.788464	2.07177e-12
NPNT	0.00049883	0.00941617	3.48138	Heart_Left_Ventricle	4.31544e-19	3.17085e-16	8.92857	Uterus	4.31544e-19	4.00489e-16	8.92857	1.3e-16	8.2485e-14	8.2734	1	1	1	1	4	1.09803	3.47283	2.03071	-8.69981	2.03071	-8.69981	1.10838	-7.8838	0.27219	0.00051501	0.0422845	3.32426e-18	0.0422845	3.32426e-18	0.2677	3.18e-15	0.74791	0.00935912	0.598564	2.53575e-15	0.590348	2.52852e-15	0.788464	2.07177e-12
NPNT	0.00049883	0.00941617	3.48138	Heart_Left_Ventricle	4.31544e-19	3.17085e-16	8.92857	Vagina	4.31544e-19	4.21241e-16	-8.92857	1.3e-16	8.2485e-14	8.2734	1	1	1	1	4	1.09803	3.47283	2.03071	-8.69981	-2.03071	8.69981	1.10838	-7.8838	0.27219	0.00051501	0.0422845	3.32426e-18	0.0422845	3.32426e-18	0.2677	3.18e-15	0.74791	0.00935912	0.598564	2.53575e-15	0.579519	2.49425e-15	0.788464	2.07177e-12
NPNT	0.00049883	0.00941617	3.48138	Heart_Left_Ventricle	4.31544e-19	3.17085e-16	8.92857	smultixcan	4.31544e-19	3.07244e-16	8.92857	1.3e-16	8.2485e-14	8.2734	1	1	1	1	4	1.09803	3.47283	2.03071	-8.69981	2.03071	-8.69981	1.10838	-7.8838	0.27219	0.00051501	0.0422845	3.32426e-18	0.0422845	3.32426e-18	0.2677	3.18e-15	0.74791	0.00935912	0.598564	2.53575e-15	0.570263	2.26073e-15	0.788464	2.07177e-12
NPNT	0.00049883	0.00941617	3.48138	Kidney_Cortex	4.31544e-19	3.49407e-16	8.92857	Adipose_Subcutaneous	4.31544e-19	2.93316e-16	8.92857	1.3e-16	8.2485e-14	8.2734	1	1	1	1	4	1.09803	3.47283	2.03071	-8.69981	2.03071	-8.69981	1.10838	-7.8838	0.27219	0.00051501	0.0422845	3.32426e-18	0.0422845	3.32426e-18	0.2677	3.18e-15	0.74791	0.00935912	0.62352	2.78211e-15	0.578664	2.23234e-15	0.788464	2.07177e-12
NPNT	0.00049883	0.00941617	3.48138	Kidney_Cortex	4.31544e-19	3.49407e-16	8.92857	Adipose_Visceral_Omentum	4.31544e-19	2.82045e-16	8.92857	1.3e-16	8.2485e-14	8.2734	1	1	1	1	4	1.09803	3.47283	2.03071	-8.69981	2.03071	-8.69981	1.10838	-7.8838	0.27219	0.00051501	0.0422845	3.32426e-18	0.0422845	3.32426e-18	0.2677	3.18e-15	0.74791	0.00935912	0.62352	2.78211e-15	0.579461	2.07421e-15	0.788464	2.07177e-12
NPNT	0.00049883	0.00941617	3.48138	Kidney_Cortex	4.31544e-19	3.49407e-16	8.92857	Adrenal_Gland	4.31544e-19	4.27534e-16	8.92857	1.3e-16	8.2485e-14	8.2734	1	1	1	1	4	1.09803	3.47283	2.03071	-8.69981	2.03071	-8.69981	1.10838	-7.8838	0.27219	0.00051501	0.0422845	3.32426e-18	0.0422845	3.32426e-18	0.2677	3.18e-15	0.74791	0.00935912	0.62352	2.78211e-15	0.588947	2.12066e-15	0.788464	2.07177e-12
NPNT	0.00049883	0.00941617	3.48138	Kidney_Cortex	4.31544e-19	3.49407e-16	8.92857	Artery_Aorta	4.31544e-19	3.08379e-16	-8.92857	1.3e-16	8.2485e-14	8.2734	1	1	1	1	4	1.09803	3.47283	2.03071	-8.69981	-2.03071	8.69981	1.10838	-7.8838	0.27219	0.00051501	0.0422845	3.32426e-18	0.0422845	3.32426e-18	0.2677	3.18e-15	0.74791	0.00935912	0.62352	2.78211e-15	0.579403	2.36237e-15	0.788464	2.07177e-12
NPNT	0.00049883	0.00941617	3.48138	Kidney_Cortex	4.31544e-19	3.49407e-16	8.92857	Artery_Coronary	4.31544e-19	3.53704e-16	-8.92857	1.3e-16	8.2485e-14	8.2734	1	1	1	1	4	1.09803	3.47283	2.03071	-8.69981	-2.03071	8.69981	1.10838	-7.8838	0.27219	0.00051501	0.0422845	3.32426e-18	0.0422845	3.32426e-18	0.2677	3.18e-15	0.74791	0.00935912	0.62352	2.78211e-15	0.573641	2.45447e-15	0.788464	2.07177e-12
NPNT	0.00049883	0.00941617	3.48138	Kidney_Cortex	4.31544e-19	3.49407e-16	8.92857	Artery_Tibial	4.31544e-19	2.77791e-16	-8.92857	1.3e-16	8.2485e-14	8.2734	1	1	1	1	4	1.09803	3.47283	2.03071	-8.69981	-2.03071	8.69981	1.10838	-7.8838	0.27219	0.00051501	0.0422845	3.32426e-18	0.0422845	3.32426e-18	0.2677	3.18e-15	0.74791	0.00935912	0.62352	2.78211e-15	0.585851	2.03363e-15	0.788464	2.07177e-12
NPNT	0.00049883	0.00941617	3.48138	Kidney_Cortex	4.31544e-19	3.49407e-16	8.92857	Brain_Amygdala	4.31544e-19	6.66218e-16	8.92857	1.3e-16	8.2485e-14	8.2734	1	1	1	1	4	1.09803	3.47283	2.03071	-8.69981	2.03071	-8.69981	1.10838	-7.8838	0.27219	0.00051501	0.0422845	3.32426e-18	0.0422845	3.32426e-18	0.2677	3.18e-15	0.74791	0.00935912	0.62352	2.78211e-15	0.625458	3.68172e-15	0.788464	2.07177e-12
NPNT	0.00049883	0.00941617	3.48138	Kidney_Cortex	4.31544e-19	3.49407e-16	8.92857	Brain_Caudate_basal_ganglia	4.31544e-19	3.57336e-16	8.92857	1.3e-16	8.2485e-14	8.2734	1	1	1	1	4	1.09803	3.47283	2.03071	-8.69981	2.03071	-8.69981	1.10838	-7.8838	0.27219	0.00051501	0.0422845	3.32426e-18	0.0422845	3.32426e-18	0.2677	3.18e-15	0.74791	0.00935912	0.62352	2.78211e-15	0.612554	2.45663e-15	0.788464	2.07177e-12
NPNT	0.00049883	0.00941617	3.48138	Kidney_Cortex	4.31544e-19	3.49407e-16	8.92857	Brain_Frontal_Cortex_BA9	4.31544e-19	3.41136e-16	8.92857	1.3e-16	8.2485e-14	8.2734	1	1	1	1	4	1.09803	3.47283	2.03071	-8.69981	2.03071	-8.69981	1.10838	-7.8838	0.27219	0.00051501	0.0422845	3.32426e-18	0.0422845	3.32426e-18	0.2677	3.18e-15	0.74791	0.00935912	0.62352	2.78211e-15	0.605561	2.30482e-15	0.788464	2.07177e-12
NPNT	0.00049883	0.00941617	3.48138	Kidney_Cortex	4.31544e-19	3.49407e-16	8.92857	Brain_Hippocampus	4.31544e-19	9.3958e-16	8.92857	1.3e-16	8.2485e-14	8.2734	1	1	1	1	4	1.09803	3.47283	2.03071	-8.69981	2.03071	-8.69981	1.10838	-7.8838	0.27219	0.00051501	0.0422845	3.32426e-18	0.0422845	3.32426e-18	0.2677	3.18e-15	0.74791	0.00935912	0.62352	2.78211e-15	0.62074	4.41649e-15	0.788464	2.07177e-12
NPNT	0.00049883	0.00941617	3.48138	Kidney_Cortex	4.31544e-19	3.49407e-16	8.92857	Brain_Nucleus_accumbens_basal_ganglia	4.31544e-19	4.53704e-16	8.92857	1.3e-16	8.2485e-14	8.2734	1	1	1	1	4	1.09803	3.47283	2.03071	-8.69981	2.03071	-8.69981	1.10838	-7.8838	0.27219	0.00051501	0.0422845	3.32426e-18	0.0422845	3.32426e-18	0.2677	3.18e-15	0.74791	0.00935912	0.62352	2.78211e-15	0.593646	2.58315e-15	0.788464	2.07177e-12
NPNT	0.00049883	0.00941617	3.48138	Kidney_Cortex	4.31544e-19	3.49407e-16	8.92857	Brain_Substantia_nigra	4.31544e-19	6.40153e-16	8.92857	1.3e-16	8.2485e-14	8.2734	1	1	1	1	4	1.09803	3.47283	2.03071	-8.69981	2.03071	-8.69981	1.10838	-7.8838	0.27219	0.00051501	0.0422845	3.32426e-18	0.0422845	3.32426e-18	0.2677	3.18e-15	0.74791	0.00935912	0.62352	2.78211e-15	0.607079	3.35547e-15	0.788464	2.07177e-12
NPNT	0.00049883	0.00941617	3.48138	Kidney_Cortex	4.31544e-19	3.49407e-16	8.92857	Breast_Mammary_Tissue	4.31544e-19	2.73308e-16	8.92857	1.3e-16	8.2485e-14	8.2734	1	1	1	1	4	1.09803	3.47283	2.03071	-8.69981	2.03071	-8.69981	1.10838	-7.8838	0.27219	0.00051501	0.0422845	3.32426e-18	0.0422845	3.32426e-18	0.2677	3.18e-15	0.74791	0.00935912	0.62352	2.78211e-15	0.577415	2.09239e-15	0.788464	2.07177e-12
NPNT	0.00049883	0.00941617	3.48138	Kidney_Cortex	4.31544e-19	3.49407e-16	8.92857	Cells_EBV-transformed_lymphocytes	4.31544e-19	3.56039e-16	8.92857	1.3e-16	8.2485e-14	8.2734	1	1	1	1	4	1.09803	3.47283	2.03071	-8.69981	2.03071	-8.69981	1.10838	-7.8838	0.27219	0.00051501	0.0422845	3.32426e-18	0.0422845	3.32426e-18	0.2677	3.18e-15	0.74791	0.00935912	0.62352	2.78211e-15	0.585342	2.35933e-15	0.788464	2.07177e-12
NPNT	0.00049883	0.00941617	3.48138	Kidney_Cortex	4.31544e-19	3.49407e-16	8.92857	Colon_Sigmoid	4.31544e-19	3.24569e-16	8.92857	1.3e-16	8.2485e-14	8.2734	1	1	1	1	4	1.09803	3.47283	2.03071	-8.69981	2.03071	-8.69981	1.10838	-7.8838	0.27219	0.00051501	0.0422845	3.32426e-18	0.0422845	3.32426e-18	0.2677	3.18e-15	0.74791	0.00935912	0.62352	2.78211e-15	0.590882	2.17506e-15	0.788464	2.07177e-12
NPNT	0.00049883	0.00941617	3.48138	Kidney_Cortex	4.31544e-19	3.49407e-16	8.92857	Colon_Transverse	4.31544e-19	3.41669e-16	-8.92857	1.3e-16	8.2485e-14	8.2734	1	1	1	1	4	1.09803	3.47283	2.03071	-8.69981	-2.03071	8.69981	1.10838	-7.8838	0.27219	0.00051501	0.0422845	3.32426e-18	0.0422845	3.32426e-18	0.2677	3.18e-15	0.74791	0.00935912	0.62352	2.78211e-15	0.593148	2.29671e-15	0.788464	2.07177e-12
NPNT	0.00049883	0.00941617	3.48138	Kidney_Cortex	4.31544e-19	3.49407e-16	8.92857	Esophagus_Gastroesophageal_Junction	4.31544e-19	2.96593e-16	8.92857	1.3e-16	8.2485e-14	8.2734	1	1	1	1	4	1.09803	3.47283	2.03071	-8.69981	2.03071	-8.69981	1.10838	-7.8838	0.27219	0.00051501	0.0422845	3.32426e-18	0.0422845	3.32426e-18	0.2677	3.18e-15	0.74791	0.00935912	0.62352	2.78211e-15	0.586511	1.91863e-15	0.788464	2.07177e-12
NPNT	0.00049883	0.00941617	3.48138	Kidney_Cortex	4.31544e-19	3.49407e-16	8.92857	Esophagus_Mucosa	4.31544e-19	2.74542e-16	8.92857	1.3e-16	8.2485e-14	8.2734	1	1	1	1	4	1.09803	3.47283	2.03071	-8.69981	2.03071	-8.69981	1.10838	-7.8838	0.27219	0.00051501	0.0422845	3.32426e-18	0.0422845	3.32426e-18	0.2677	3.18e-15	0.74791	0.00935912	0.62352	2.78211e-15	0.586237	1.98594e-15	0.788464	2.07177e-12
NPNT	0.00049883	0.00941617	3.48138	Kidney_Cortex	4.31544e-19	3.49407e-16	8.92857	Esophagus_Muscularis	4.31544e-19	3.09079e-16	8.92857	1.3e-16	8.2485e-14	8.2734	1	1	1	1	4	1.09803	3.47283	2.03071	-8.69981	2.03071	-8.69981	1.10838	-7.8838	0.27219	0.00051501	0.0422845	3.32426e-18	0.0422845	3.32426e-18	0.2677	3.18e-15	0.74791	0.00935912	0.62352	2.78211e-15	0.580253	2.04103e-15	0.788464	2.07177e-12
NPNT	0.00049883	0.00941617	3.48138	Kidney_Cortex	4.31544e-19	3.49407e-16	8.92857	Heart_Atrial_Appendage	4.31544e-19	3.00355e-16	8.92857	1.3e-16	8.2485e-14	8.2734	1	1	1	1	4	1.09803	3.47283	2.03071	-8.69981	2.03071	-8.69981	1.10838	-7.8838	0.27219	0.00051501	0.0422845	3.32426e-18	0.0422845	3.32426e-18	0.2677	3.18e-15	0.74791	0.00935912	0.62352	2.78211e-15	0.567233	2.16485e-15	0.788464	2.07177e-12
NPNT	0.00049883	0.00941617	3.48138	Kidney_Cortex	4.31544e-19	3.49407e-16	8.92857	Heart_Left_Ventricle	4.31544e-19	2.93912e-16	8.92857	1.3e-16	8.2485e-14	8.2734	1	1	1	1	4	1.09803	3.47283	2.03071	-8.69981	2.03071	-8.69981	1.10838	-7.8838	0.27219	0.00051501	0.0422845	3.32426e-18	0.0422845	3.32426e-18	0.2677	3.18e-15	0.74791	0.00935912	0.62352	2.78211e-15	0.581292	1.82154e-15	0.788464	2.07177e-12
NPNT	0.00049883	0.00941617	3.48138	Kidney_Cortex	4.31544e-19	3.49407e-16	8.92857	Kidney_Cortex	4.31544e-19	5.93491e-16	8.92857	1.3e-16	8.2485e-14	8.2734	1	1	1	1	4	1.09803	3.47283	2.03071	-8.69981	2.03071	-8.69981	1.10838	-7.8838	0.27219	0.00051501	0.0422845	3.32426e-18	0.0422845	3.32426e-18	0.2677	3.18e-15	0.74791	0.00935912	0.62352	2.78211e-15	0.592767	3.24098e-15	0.788464	2.07177e-12
NPNT	0.00049883	0.00941617	3.48138	Kidney_Cortex	4.31544e-19	3.49407e-16	8.92857	Lung	4.31544e-19	2.9357e-16	-8.92857	1.3e-16	8.2485e-14	8.2734	1	1	1	1	4	1.09803	3.47283	2.03071	-8.69981	-2.03071	8.69981	1.10838	-7.8838	0.27219	0.00051501	0.0422845	3.32426e-18	0.0422845	3.32426e-18	0.2677	3.18e-15	0.74791	0.00935912	0.62352	2.78211e-15	0.554356	2.17074e-15	0.788464	2.07177e-12
NPNT	0.00049883	0.00941617	3.48138	Kidney_Cortex	4.31544e-19	3.49407e-16	8.92857	Minor_Salivary_Gland	4.31544e-19	3.99062e-16	-8.92857	1.3e-16	8.2485e-14	8.2734	1	1	1	1	4	1.09803	3.47283	2.03071	-8.69981	-2.03071	8.69981	1.10838	-7.8838	0.27219	0.00051501	0.0422845	3.32426e-18	0.0422845	3.32426e-18	0.2677	3.18e-15	0.74791	0.00935912	0.62352	2.78211e-15	0.574892	2.70909e-15	0.788464	2.07177e-12
NPNT	0.00049883	0.00941617	3.48138	Kidney_Cortex	4.31544e-19	3.49407e-16	8.92857	Muscle_Skeletal	4.31544e-19	2.76188e-16	8.92857	1.3e-16	8.2485e-14	8.2734	1	1	1	1	4	1.09803	3.47283	2.03071	-8.69981	2.03071	-8.69981	1.10838	-7.8838	0.27219	0.00051501	0.0422845	3.32426e-18	0.0422845	3.32426e-18	0.2677	3.18e-15	0.74791	0.00935912	0.62352	2.78211e-15	0.589027	2.00675e-15	0.788464	2.07177e-12
NPNT	0.00049883	0.00941617	3.48138	Kidney_Cortex	4.31544e-19	3.49407e-16	8.92857	Nerve_Tibial	4.31544e-19	2.90381e-16	8.92857	1.3e-16	8.2485e-14	8.2734	1	1	1	1	4	1.09803	3.47283	2.03071	-8.69981	2.03071	-8.69981	1.10838	-7.8838	0.27219	0.00051501	0.0422845	3.32426e-18	0.0422845	3.32426e-18	0.2677	3.18e-15	0.74791	0.00935912	0.62352	2.78211e-15	0.576603	2.08185e-15	0.788464	2.07177e-12
NPNT	0.00049883	0.00941617	3.48138	Kidney_Cortex	4.31544e-19	3.49407e-16	8.92857	Pancreas	4.31544e-19	3.56384e-16	8.92857	1.3e-16	8.2485e-14	8.2734	1	1	1	1	4	1.09803	3.47283	2.03071	-8.69981	2.03071	-8.69981	1.10838	-7.8838	0.27219	0.00051501	0.0422845	3.32426e-18	0.0422845	3.32426e-18	0.2677	3.18e-15	0.74791	0.00935912	0.62352	2.78211e-15	0.582369	2.28149e-15	0.788464	2.07177e-12
NPNT	0.00049883	0.00941617	3.48138	Kidney_Cortex	4.31544e-19	3.49407e-16	8.92857	Pituitary	4.31544e-19	3.49805e-16	8.92857	1.3e-16	8.2485e-14	8.2734	1	1	1	1	4	1.09803	3.47283	2.03071	-8.69981	2.03071	-8.69981	1.10838	-7.8838	0.27219	0.00051501	0.0422845	3.32426e-18	0.0422845	3.32426e-18	0.2677	3.18e-15	0.74791	0.00935912	0.62352	2.78211e-15	0.601651	2.27101e-15	0.788464	2.07177e-12
NPNT	0.00049883	0.00941617	3.48138	Kidney_Cortex	4.31544e-19	3.49407e-16	8.92857	Prostate	4.31544e-19	3.13406e-16	8.92857	1.3e-16	8.2485e-14	8.2734	1	1	1	1	4	1.09803	3.47283	2.03071	-8.69981	2.03071	-8.69981	1.10838	-7.8838	0.27219	0.00051501	0.0422845	3.32426e-18	0.0422845	3.32426e-18	0.2677	3.18e-15	0.74791	0.00935912	0.62352	2.78211e-15	0.591433	2.21952e-15	0.788464	2.07177e-12
NPNT	0.00049883	0.00941617	3.48138	Kidney_Cortex	4.31544e-19	3.49407e-16	8.92857	Skin_Not_Sun_Exposed_Suprapubic	4.31544e-19	3.74054e-16	8.92857	1.3e-16	8.2485e-14	8.2734	1	1	1	1	4	1.09803	3.47283	2.03071	-8.69981	2.03071	-8.69981	1.10838	-7.8838	0.27219	0.00051501	0.0422845	3.32426e-18	0.0422845	3.32426e-18	0.2677	3.18e-15	0.74791	0.00935912	0.62352	2.78211e-15	0.581429	2.17928e-15	0.788464	2.07177e-12
NPNT	0.00049883	0.00941617	3.48138	Kidney_Cortex	4.31544e-19	3.49407e-16	8.92857	Skin_Sun_Exposed_Lower_leg	4.31544e-19	2.87172e-16	8.92857	1.3e-16	8.2485e-14	8.2734	1	1	1	1	4	1.09803	3.47283	2.03071	-8.69981	2.03071	-8.69981	1.10838	-7.8838	0.27219	0.00051501	0.0422845	3.32426e-18	0.0422845	3.32426e-18	0.2677	3.18e-15	0.74791	0.00935912	0.62352	2.78211e-15	0.593964	2.03928e-15	0.788464	2.07177e-12
NPNT	0.00049883	0.00941617	3.48138	Kidney_Cortex	4.31544e-19	3.49407e-16	8.92857	Small_Intestine_Terminal_Ileum	4.31544e-19	3.87095e-16	-8.92857	1.3e-16	8.2485e-14	8.2734	1	1	1	1	4	1.09803	3.47283	2.03071	-8.69981	-2.03071	8.69981	1.10838	-7.8838	0.27219	0.00051501	0.0422845	3.32426e-18	0.0422845	3.32426e-18	0.2677	3.18e-15	0.74791	0.00935912	0.62352	2.78211e-15	0.5893	2.48071e-15	0.788464	2.07177e-12
NPNT	0.00049883	0.00941617	3.48138	Kidney_Cortex	4.31544e-19	3.49407e-16	8.92857	Spleen	4.31544e-19	3.28126e-16	8.92857	1.3e-16	8.2485e-14	8.2734	1	1	1	1	4	1.09803	3.47283	2.03071	-8.69981	2.03071	-8.69981	1.10838	-7.8838	0.27219	0.00051501	0.0422845	3.32426e-18	0.0422845	3.32426e-18	0.2677	3.18e-15	0.74791	0.00935912	0.62352	2.78211e-15	0.585656	2.12061e-15	0.788464	2.07177e-12
NPNT	0.00049883	0.00941617	3.48138	Kidney_Cortex	4.31544e-19	3.49407e-16	8.92857	Stomach	4.31544e-19	3.74452e-16	8.92857	1.3e-16	8.2485e-14	8.2734	1	1	1	1	4	1.09803	3.47283	2.03071	-8.69981	2.03071	-8.69981	1.10838	-7.8838	0.27219	0.00051501	0.0422845	3.32426e-18	0.0422845	3.32426e-18	0.2677	3.18e-15	0.74791	0.00935912	0.62352	2.78211e-15	0.59345	2.77683e-15	0.788464	2.07177e-12
NPNT	0.00049883	0.00941617	3.48138	Kidney_Cortex	4.31544e-19	3.49407e-16	8.92857	Testis	4.31544e-19	4.21863e-16	8.92857	1.3e-16	8.2485e-14	8.2734	1	1	1	1	4	1.09803	3.47283	2.03071	-8.69981	2.03071	-8.69981	1.10838	-7.8838	0.27219	0.00051501	0.0422845	3.32426e-18	0.0422845	3.32426e-18	0.2677	3.18e-15	0.74791	0.00935912	0.62352	2.78211e-15	0.60055	2.62853e-15	0.788464	2.07177e-12
NPNT	0.00049883	0.00941617	3.48138	Kidney_Cortex	4.31544e-19	3.49407e-16	8.92857	Thyroid	4.31544e-19	3.01007e-16	-8.92857	1.3e-16	8.2485e-14	8.2734	1	1	1	1	4	1.09803	3.47283	2.03071	-8.69981	-2.03071	8.69981	1.10838	-7.8838	0.27219	0.00051501	0.0422845	3.32426e-18	0.0422845	3.32426e-18	0.2677	3.18e-15	0.74791	0.00935912	0.62352	2.78211e-15	0.573531	2.10671e-15	0.788464	2.07177e-12
NPNT	0.00049883	0.00941617	3.48138	Kidney_Cortex	4.31544e-19	3.49407e-16	8.92857	Uterus	4.31544e-19	4.00489e-16	8.92857	1.3e-16	8.2485e-14	8.2734	1	1	1	1	4	1.09803	3.47283	2.03071	-8.69981	2.03071	-8.69981	1.10838	-7.8838	0.27219	0.00051501	0.0422845	3.32426e-18	0.0422845	3.32426e-18	0.2677	3.18e-15	0.74791	0.00935912	0.62352	2.78211e-15	0.590348	2.52852e-15	0.788464	2.07177e-12
NPNT	0.00049883	0.00941617	3.48138	Kidney_Cortex	4.31544e-19	3.49407e-16	8.92857	Vagina	4.31544e-19	4.21241e-16	-8.92857	1.3e-16	8.2485e-14	8.2734	1	1	1	1	4	1.09803	3.47283	2.03071	-8.69981	-2.03071	8.69981	1.10838	-7.8838	0.27219	0.00051501	0.0422845	3.32426e-18	0.0422845	3.32426e-18	0.2677	3.18e-15	0.74791	0.00935912	0.62352	2.78211e-15	0.579519	2.49425e-15	0.788464	2.07177e-12
NPNT	0.00049883	0.00941617	3.48138	Kidney_Cortex	4.31544e-19	3.49407e-16	8.92857	smultixcan	4.31544e-19	3.07244e-16	8.92857	1.3e-16	8.2485e-14	8.2734	1	1	1	1	4	1.09803	3.47283	2.03071	-8.69981	2.03071	-8.69981	1.10838	-7.8838	0.27219	0.00051501	0.0422845	3.32426e-18	0.0422845	3.32426e-18	0.2677	3.18e-15	0.74791	0.00935912	0.62352	2.78211e-15	0.570263	2.26073e-15	0.788464	2.07177e-12
NPNT	0.00049883	0.00941617	3.48138	Nerve_Tibial	1.1117e-18	8.0355e-16	8.82326	Adipose_Subcutaneous	4.31544e-19	2.93316e-16	8.92857	1.3e-16	8.2485e-14	8.2734	1	1	1	1	4	1.09803	3.47283	2.19159	-8.5642	2.03071	-8.69981	1.10838	-7.8838	0.27219	0.00051501	0.0284088	1.08833e-17	0.0422845	3.32426e-18	0.2677	3.18e-15	0.74791	0.00935912	0.519287	9.24947e-15	0.578664	2.23234e-15	0.788464	2.07177e-12
NPNT	0.00049883	0.00941617	3.48138	Nerve_Tibial	1.1117e-18	8.0355e-16	8.82326	Adipose_Visceral_Omentum	4.31544e-19	2.82045e-16	8.92857	1.3e-16	8.2485e-14	8.2734	1	1	1	1	4	1.09803	3.47283	2.19159	-8.5642	2.03071	-8.69981	1.10838	-7.8838	0.27219	0.00051501	0.0284088	1.08833e-17	0.0422845	3.32426e-18	0.2677	3.18e-15	0.74791	0.00935912	0.519287	9.24947e-15	0.579461	2.07421e-15	0.788464	2.07177e-12
NPNT	0.00049883	0.00941617	3.48138	Nerve_Tibial	1.1117e-18	8.0355e-16	8.82326	Adrenal_Gland	4.31544e-19	4.27534e-16	8.92857	1.3e-16	8.2485e-14	8.2734	1	1	1	1	4	1.09803	3.47283	2.19159	-8.5642	2.03071	-8.69981	1.10838	-7.8838	0.27219	0.00051501	0.0284088	1.08833e-17	0.0422845	3.32426e-18	0.2677	3.18e-15	0.74791	0.00935912	0.519287	9.24947e-15	0.588947	2.12066e-15	0.788464	2.07177e-12
NPNT	0.00049883	0.00941617	3.48138	Nerve_Tibial	1.1117e-18	8.0355e-16	8.82326	Artery_Aorta	4.31544e-19	3.08379e-16	-8.92857	1.3e-16	8.2485e-14	8.2734	1	1	1	1	4	1.09803	3.47283	2.19159	-8.5642	-2.03071	8.69981	1.10838	-7.8838	0.27219	0.00051501	0.0284088	1.08833e-17	0.0422845	3.32426e-18	0.2677	3.18e-15	0.74791	0.00935912	0.519287	9.24947e-15	0.579403	2.36237e-15	0.788464	2.07177e-12
NPNT	0.00049883	0.00941617	3.48138	Nerve_Tibial	1.1117e-18	8.0355e-16	8.82326	Artery_Coronary	4.31544e-19	3.53704e-16	-8.92857	1.3e-16	8.2485e-14	8.2734	1	1	1	1	4	1.09803	3.47283	2.19159	-8.5642	-2.03071	8.69981	1.10838	-7.8838	0.27219	0.00051501	0.0284088	1.08833e-17	0.0422845	3.32426e-18	0.2677	3.18e-15	0.74791	0.00935912	0.519287	9.24947e-15	0.573641	2.45447e-15	0.788464	2.07177e-12
NPNT	0.00049883	0.00941617	3.48138	Nerve_Tibial	1.1117e-18	8.0355e-16	8.82326	Artery_Tibial	4.31544e-19	2.77791e-16	-8.92857	1.3e-16	8.2485e-14	8.2734	1	1	1	1	4	1.09803	3.47283	2.19159	-8.5642	-2.03071	8.69981	1.10838	-7.8838	0.27219	0.00051501	0.0284088	1.08833e-17	0.0422845	3.32426e-18	0.2677	3.18e-15	0.74791	0.00935912	0.519287	9.24947e-15	0.585851	2.03363e-15	0.788464	2.07177e-12
NPNT	0.00049883	0.00941617	3.48138	Nerve_Tibial	1.1117e-18	8.0355e-16	8.82326	Brain_Amygdala	4.31544e-19	6.66218e-16	8.92857	1.3e-16	8.2485e-14	8.2734	1	1	1	1	4	1.09803	3.47283	2.19159	-8.5642	2.03071	-8.69981	1.10838	-7.8838	0.27219	0.00051501	0.0284088	1.08833e-17	0.0422845	3.32426e-18	0.2677	3.18e-15	0.74791	0.00935912	0.519287	9.24947e-15	0.625458	3.68172e-15	0.788464	2.07177e-12
NPNT	0.00049883	0.00941617	3.48138	Nerve_Tibial	1.1117e-18	8.0355e-16	8.82326	Brain_Caudate_basal_ganglia	4.31544e-19	3.57336e-16	8.92857	1.3e-16	8.2485e-14	8.2734	1	1	1	1	4	1.09803	3.47283	2.19159	-8.5642	2.03071	-8.69981	1.10838	-7.8838	0.27219	0.00051501	0.0284088	1.08833e-17	0.0422845	3.32426e-18	0.2677	3.18e-15	0.74791	0.00935912	0.519287	9.24947e-15	0.612554	2.45663e-15	0.788464	2.07177e-12
NPNT	0.00049883	0.00941617	3.48138	Nerve_Tibial	1.1117e-18	8.0355e-16	8.82326	Brain_Frontal_Cortex_BA9	4.31544e-19	3.41136e-16	8.92857	1.3e-16	8.2485e-14	8.2734	1	1	1	1	4	1.09803	3.47283	2.19159	-8.5642	2.03071	-8.69981	1.10838	-7.8838	0.27219	0.00051501	0.0284088	1.08833e-17	0.0422845	3.32426e-18	0.2677	3.18e-15	0.74791	0.00935912	0.519287	9.24947e-15	0.605561	2.30482e-15	0.788464	2.07177e-12
NPNT	0.00049883	0.00941617	3.48138	Nerve_Tibial	1.1117e-18	8.0355e-16	8.82326	Brain_Hippocampus	4.31544e-19	9.3958e-16	8.92857	1.3e-16	8.2485e-14	8.2734	1	1	1	1	4	1.09803	3.47283	2.19159	-8.5642	2.03071	-8.69981	1.10838	-7.8838	0.27219	0.00051501	0.0284088	1.08833e-17	0.0422845	3.32426e-18	0.2677	3.18e-15	0.74791	0.00935912	0.519287	9.24947e-15	0.62074	4.41649e-15	0.788464	2.07177e-12
NPNT	0.00049883	0.00941617	3.48138	Nerve_Tibial	1.1117e-18	8.0355e-16	8.82326	Brain_Nucleus_accumbens_basal_ganglia	4.31544e-19	4.53704e-16	8.92857	1.3e-16	8.2485e-14	8.2734	1	1	1	1	4	1.09803	3.47283	2.19159	-8.5642	2.03071	-8.69981	1.10838	-7.8838	0.27219	0.00051501	0.0284088	1.08833e-17	0.0422845	3.32426e-18	0.2677	3.18e-15	0.74791	0.00935912	0.519287	9.24947e-15	0.593646	2.58315e-15	0.788464	2.07177e-12
NPNT	0.00049883	0.00941617	3.48138	Nerve_Tibial	1.1117e-18	8.0355e-16	8.82326	Brain_Substantia_nigra	4.31544e-19	6.40153e-16	8.92857	1.3e-16	8.2485e-14	8.2734	1	1	1	1	4	1.09803	3.47283	2.19159	-8.5642	2.03071	-8.69981	1.10838	-7.8838	0.27219	0.00051501	0.0284088	1.08833e-17	0.0422845	3.32426e-18	0.2677	3.18e-15	0.74791	0.00935912	0.519287	9.24947e-15	0.607079	3.35547e-15	0.788464	2.07177e-12
NPNT	0.00049883	0.00941617	3.48138	Nerve_Tibial	1.1117e-18	8.0355e-16	8.82326	Breast_Mammary_Tissue	4.31544e-19	2.73308e-16	8.92857	1.3e-16	8.2485e-14	8.2734	1	1	1	1	4	1.09803	3.47283	2.19159	-8.5642	2.03071	-8.69981	1.10838	-7.8838	0.27219	0.00051501	0.0284088	1.08833e-17	0.0422845	3.32426e-18	0.2677	3.18e-15	0.74791	0.00935912	0.519287	9.24947e-15	0.577415	2.09239e-15	0.788464	2.07177e-12
NPNT	0.00049883	0.00941617	3.48138	Nerve_Tibial	1.1117e-18	8.0355e-16	8.82326	Cells_EBV-transformed_lymphocytes	4.31544e-19	3.56039e-16	8.92857	1.3e-16	8.2485e-14	8.2734	1	1	1	1	4	1.09803	3.47283	2.19159	-8.5642	2.03071	-8.69981	1.10838	-7.8838	0.27219	0.00051501	0.0284088	1.08833e-17	0.0422845	3.32426e-18	0.2677	3.18e-15	0.74791	0.00935912	0.519287	9.24947e-15	0.585342	2.35933e-15	0.788464	2.07177e-12
NPNT	0.00049883	0.00941617	3.48138	Nerve_Tibial	1.1117e-18	8.0355e-16	8.82326	Colon_Sigmoid	4.31544e-19	3.24569e-16	8.92857	1.3e-16	8.2485e-14	8.2734	1	1	1	1	4	1.09803	3.47283	2.19159	-8.5642	2.03071	-8.69981	1.10838	-7.8838	0.27219	0.00051501	0.0284088	1.08833e-17	0.0422845	3.32426e-18	0.2677	3.18e-15	0.74791	0.00935912	0.519287	9.24947e-15	0.590882	2.17506e-15	0.788464	2.07177e-12
NPNT	0.00049883	0.00941617	3.48138	Nerve_Tibial	1.1117e-18	8.0355e-16	8.82326	Colon_Transverse	4.31544e-19	3.41669e-16	-8.92857	1.3e-16	8.2485e-14	8.2734	1	1	1	1	4	1.09803	3.47283	2.19159	-8.5642	-2.03071	8.69981	1.10838	-7.8838	0.27219	0.00051501	0.0284088	1.08833e-17	0.0422845	3.32426e-18	0.2677	3.18e-15	0.74791	0.00935912	0.519287	9.24947e-15	0.593148	2.29671e-15	0.788464	2.07177e-12
NPNT	0.00049883	0.00941617	3.48138	Nerve_Tibial	1.1117e-18	8.0355e-16	8.82326	Esophagus_Gastroesophageal_Junction	4.31544e-19	2.96593e-16	8.92857	1.3e-16	8.2485e-14	8.2734	1	1	1	1	4	1.09803	3.47283	2.19159	-8.5642	2.03071	-8.69981	1.10838	-7.8838	0.27219	0.00051501	0.0284088	1.08833e-17	0.0422845	3.32426e-18	0.2677	3.18e-15	0.74791	0.00935912	0.519287	9.24947e-15	0.586511	1.91863e-15	0.788464	2.07177e-12
NPNT	0.00049883	0.00941617	3.48138	Nerve_Tibial	1.1117e-18	8.0355e-16	8.82326	Esophagus_Mucosa	4.31544e-19	2.74542e-16	8.92857	1.3e-16	8.2485e-14	8.2734	1	1	1	1	4	1.09803	3.47283	2.19159	-8.5642	2.03071	-8.69981	1.10838	-7.8838	0.27219	0.00051501	0.0284088	1.08833e-17	0.0422845	3.32426e-18	0.2677	3.18e-15	0.74791	0.00935912	0.519287	9.24947e-15	0.586237	1.98594e-15	0.788464	2.07177e-12
NPNT	0.00049883	0.00941617	3.48138	Nerve_Tibial	1.1117e-18	8.0355e-16	8.82326	Esophagus_Muscularis	4.31544e-19	3.09079e-16	8.92857	1.3e-16	8.2485e-14	8.2734	1	1	1	1	4	1.09803	3.47283	2.19159	-8.5642	2.03071	-8.69981	1.10838	-7.8838	0.27219	0.00051501	0.0284088	1.08833e-17	0.0422845	3.32426e-18	0.2677	3.18e-15	0.74791	0.00935912	0.519287	9.24947e-15	0.580253	2.04103e-15	0.788464	2.07177e-12
NPNT	0.00049883	0.00941617	3.48138	Nerve_Tibial	1.1117e-18	8.0355e-16	8.82326	Heart_Atrial_Appendage	4.31544e-19	3.00355e-16	8.92857	1.3e-16	8.2485e-14	8.2734	1	1	1	1	4	1.09803	3.47283	2.19159	-8.5642	2.03071	-8.69981	1.10838	-7.8838	0.27219	0.00051501	0.0284088	1.08833e-17	0.0422845	3.32426e-18	0.2677	3.18e-15	0.74791	0.00935912	0.519287	9.24947e-15	0.567233	2.16485e-15	0.788464	2.07177e-12
NPNT	0.00049883	0.00941617	3.48138	Nerve_Tibial	1.1117e-18	8.0355e-16	8.82326	Heart_Left_Ventricle	4.31544e-19	2.93912e-16	8.92857	1.3e-16	8.2485e-14	8.2734	1	1	1	1	4	1.09803	3.47283	2.19159	-8.5642	2.03071	-8.69981	1.10838	-7.8838	0.27219	0.00051501	0.0284088	1.08833e-17	0.0422845	3.32426e-18	0.2677	3.18e-15	0.74791	0.00935912	0.519287	9.24947e-15	0.581292	1.82154e-15	0.788464	2.07177e-12
NPNT	0.00049883	0.00941617	3.48138	Nerve_Tibial	1.1117e-18	8.0355e-16	8.82326	Kidney_Cortex	4.31544e-19	5.93491e-16	8.92857	1.3e-16	8.2485e-14	8.2734	1	1	1	1	4	1.09803	3.47283	2.19159	-8.5642	2.03071	-8.69981	1.10838	-7.8838	0.27219	0.00051501	0.0284088	1.08833e-17	0.0422845	3.32426e-18	0.2677	3.18e-15	0.74791	0.00935912	0.519287	9.24947e-15	0.592767	3.24098e-15	0.788464	2.07177e-12
NPNT	0.00049883	0.00941617	3.48138	Nerve_Tibial	1.1117e-18	8.0355e-16	8.82326	Lung	4.31544e-19	2.9357e-16	-8.92857	1.3e-16	8.2485e-14	8.2734	1	1	1	1	4	1.09803	3.47283	2.19159	-8.5642	-2.03071	8.69981	1.10838	-7.8838	0.27219	0.00051501	0.0284088	1.08833e-17	0.0422845	3.32426e-18	0.2677	3.18e-15	0.74791	0.00935912	0.519287	9.24947e-15	0.554356	2.17074e-15	0.788464	2.07177e-12
NPNT	0.00049883	0.00941617	3.48138	Nerve_Tibial	1.1117e-18	8.0355e-16	8.82326	Minor_Salivary_Gland	4.31544e-19	3.99062e-16	-8.92857	1.3e-16	8.2485e-14	8.2734	1	1	1	1	4	1.09803	3.47283	2.19159	-8.5642	-2.03071	8.69981	1.10838	-7.8838	0.27219	0.00051501	0.0284088	1.08833e-17	0.0422845	3.32426e-18	0.2677	3.18e-15	0.74791	0.00935912	0.519287	9.24947e-15	0.574892	2.70909e-15	0.788464	2.07177e-12
NPNT	0.00049883	0.00941617	3.48138	Nerve_Tibial	1.1117e-18	8.0355e-16	8.82326	Muscle_Skeletal	4.31544e-19	2.76188e-16	8.92857	1.3e-16	8.2485e-14	8.2734	1	1	1	1	4	1.09803	3.47283	2.19159	-8.5642	2.03071	-8.69981	1.10838	-7.8838	0.27219	0.00051501	0.0284088	1.08833e-17	0.0422845	3.32426e-18	0.2677	3.18e-15	0.74791	0.00935912	0.519287	9.24947e-15	0.589027	2.00675e-15	0.788464	2.07177e-12
NPNT	0.00049883	0.00941617	3.48138	Nerve_Tibial	1.1117e-18	8.0355e-16	8.82326	Nerve_Tibial	4.31544e-19	2.90381e-16	8.92857	1.3e-16	8.2485e-14	8.2734	1	1	1	1	4	1.09803	3.47283	2.19159	-8.5642	2.03071	-8.69981	1.10838	-7.8838	0.27219	0.00051501	0.0284088	1.08833e-17	0.0422845	3.32426e-18	0.2677	3.18e-15	0.74791	0.00935912	0.519287	9.24947e-15	0.576603	2.08185e-15	0.788464	2.07177e-12
NPNT	0.00049883	0.00941617	3.48138	Nerve_Tibial	1.1117e-18	8.0355e-16	8.82326	Pancreas	4.31544e-19	3.56384e-16	8.92857	1.3e-16	8.2485e-14	8.2734	1	1	1	1	4	1.09803	3.47283	2.19159	-8.5642	2.03071	-8.69981	1.10838	-7.8838	0.27219	0.00051501	0.0284088	1.08833e-17	0.0422845	3.32426e-18	0.2677	3.18e-15	0.74791	0.00935912	0.519287	9.24947e-15	0.582369	2.28149e-15	0.788464	2.07177e-12
NPNT	0.00049883	0.00941617	3.48138	Nerve_Tibial	1.1117e-18	8.0355e-16	8.82326	Pituitary	4.31544e-19	3.49805e-16	8.92857	1.3e-16	8.2485e-14	8.2734	1	1	1	1	4	1.09803	3.47283	2.19159	-8.5642	2.03071	-8.69981	1.10838	-7.8838	0.27219	0.00051501	0.0284088	1.08833e-17	0.0422845	3.32426e-18	0.2677	3.18e-15	0.74791	0.00935912	0.519287	9.24947e-15	0.601651	2.27101e-15	0.788464	2.07177e-12
NPNT	0.00049883	0.00941617	3.48138	Nerve_Tibial	1.1117e-18	8.0355e-16	8.82326	Prostate	4.31544e-19	3.13406e-16	8.92857	1.3e-16	8.2485e-14	8.2734	1	1	1	1	4	1.09803	3.47283	2.19159	-8.5642	2.03071	-8.69981	1.10838	-7.8838	0.27219	0.00051501	0.0284088	1.08833e-17	0.0422845	3.32426e-18	0.2677	3.18e-15	0.74791	0.00935912	0.519287	9.24947e-15	0.591433	2.21952e-15	0.788464	2.07177e-12
NPNT	0.00049883	0.00941617	3.48138	Nerve_Tibial	1.1117e-18	8.0355e-16	8.82326	Skin_Not_Sun_Exposed_Suprapubic	4.31544e-19	3.74054e-16	8.92857	1.3e-16	8.2485e-14	8.2734	1	1	1	1	4	1.09803	3.47283	2.19159	-8.5642	2.03071	-8.69981	1.10838	-7.8838	0.27219	0.00051501	0.0284088	1.08833e-17	0.0422845	3.32426e-18	0.2677	3.18e-15	0.74791	0.00935912	0.519287	9.24947e-15	0.581429	2.17928e-15	0.788464	2.07177e-12
NPNT	0.00049883	0.00941617	3.48138	Nerve_Tibial	1.1117e-18	8.0355e-16	8.82326	Skin_Sun_Exposed_Lower_leg	4.31544e-19	2.87172e-16	8.92857	1.3e-16	8.2485e-14	8.2734	1	1	1	1	4	1.09803	3.47283	2.19159	-8.5642	2.03071	-8.69981	1.10838	-7.8838	0.27219	0.00051501	0.0284088	1.08833e-17	0.0422845	3.32426e-18	0.2677	3.18e-15	0.74791	0.00935912	0.519287	9.24947e-15	0.593964	2.03928e-15	0.788464	2.07177e-12
NPNT	0.00049883	0.00941617	3.48138	Nerve_Tibial	1.1117e-18	8.0355e-16	8.82326	Small_Intestine_Terminal_Ileum	4.31544e-19	3.87095e-16	-8.92857	1.3e-16	8.2485e-14	8.2734	1	1	1	1	4	1.09803	3.47283	2.19159	-8.5642	-2.03071	8.69981	1.10838	-7.8838	0.27219	0.00051501	0.0284088	1.08833e-17	0.0422845	3.32426e-18	0.2677	3.18e-15	0.74791	0.00935912	0.519287	9.24947e-15	0.5893	2.48071e-15	0.788464	2.07177e-12
NPNT	0.00049883	0.00941617	3.48138	Nerve_Tibial	1.1117e-18	8.0355e-16	8.82326	Spleen	4.31544e-19	3.28126e-16	8.92857	1.3e-16	8.2485e-14	8.2734	1	1	1	1	4	1.09803	3.47283	2.19159	-8.5642	2.03071	-8.69981	1.10838	-7.8838	0.27219	0.00051501	0.0284088	1.08833e-17	0.0422845	3.32426e-18	0.2677	3.18e-15	0.74791	0.00935912	0.519287	9.24947e-15	0.585656	2.12061e-15	0.788464	2.07177e-12
NPNT	0.00049883	0.00941617	3.48138	Nerve_Tibial	1.1117e-18	8.0355e-16	8.82326	Stomach	4.31544e-19	3.74452e-16	8.92857	1.3e-16	8.2485e-14	8.2734	1	1	1	1	4	1.09803	3.47283	2.19159	-8.5642	2.03071	-8.69981	1.10838	-7.8838	0.27219	0.00051501	0.0284088	1.08833e-17	0.0422845	3.32426e-18	0.2677	3.18e-15	0.74791	0.00935912	0.519287	9.24947e-15	0.59345	2.77683e-15	0.788464	2.07177e-12
NPNT	0.00049883	0.00941617	3.48138	Nerve_Tibial	1.1117e-18	8.0355e-16	8.82326	Testis	4.31544e-19	4.21863e-16	8.92857	1.3e-16	8.2485e-14	8.2734	1	1	1	1	4	1.09803	3.47283	2.19159	-8.5642	2.03071	-8.69981	1.10838	-7.8838	0.27219	0.00051501	0.0284088	1.08833e-17	0.0422845	3.32426e-18	0.2677	3.18e-15	0.74791	0.00935912	0.519287	9.24947e-15	0.60055	2.62853e-15	0.788464	2.07177e-12
NPNT	0.00049883	0.00941617	3.48138	Nerve_Tibial	1.1117e-18	8.0355e-16	8.82326	Thyroid	4.31544e-19	3.01007e-16	-8.92857	1.3e-16	8.2485e-14	8.2734	1	1	1	1	4	1.09803	3.47283	2.19159	-8.5642	-2.03071	8.69981	1.10838	-7.8838	0.27219	0.00051501	0.0284088	1.08833e-17	0.0422845	3.32426e-18	0.2677	3.18e-15	0.74791	0.00935912	0.519287	9.24947e-15	0.573531	2.10671e-15	0.788464	2.07177e-12
NPNT	0.00049883	0.00941617	3.48138	Nerve_Tibial	1.1117e-18	8.0355e-16	8.82326	Uterus	4.31544e-19	4.00489e-16	8.92857	1.3e-16	8.2485e-14	8.2734	1	1	1	1	4	1.09803	3.47283	2.19159	-8.5642	2.03071	-8.69981	1.10838	-7.8838	0.27219	0.00051501	0.0284088	1.08833e-17	0.0422845	3.32426e-18	0.2677	3.18e-15	0.74791	0.00935912	0.519287	9.24947e-15	0.590348	2.52852e-15	0.788464	2.07177e-12
NPNT	0.00049883	0.00941617	3.48138	Nerve_Tibial	1.1117e-18	8.0355e-16	8.82326	Vagina	4.31544e-19	4.21241e-16	-8.92857	1.3e-16	8.2485e-14	8.2734	1	1	1	1	4	1.09803	3.47283	2.19159	-8.5642	-2.03071	8.69981	1.10838	-7.8838	0.27219	0.00051501	0.0284088	1.08833e-17	0.0422845	3.32426e-18	0.2677	3.18e-15	0.74791	0.00935912	0.519287	9.24947e-15	0.579519	2.49425e-15	0.788464	2.07177e-12
NPNT	0.00049883	0.00941617	3.48138	Nerve_Tibial	1.1117e-18	8.0355e-16	8.82326	smultixcan	4.31544e-19	3.07244e-16	8.92857	1.3e-16	8.2485e-14	8.2734	1	1	1	1	4	1.09803	3.47283	2.19159	-8.5642	2.03071	-8.69981	1.10838	-7.8838	0.27219	0.00051501	0.0284088	1.08833e-17	0.0422845	3.32426e-18	0.2677	3.18e-15	0.74791	0.00935912	0.519287	9.24947e-15	0.570263	2.26073e-15	0.788464	2.07177e-12
NPNT	0.00049883	0.00941617	3.48138	Prostate	3.69323e-08	7.26288e-06	-5.50493	Adipose_Subcutaneous	4.31544e-19	2.93316e-16	8.92857	1.3e-16	8.2485e-14	8.2734	1	1	1	1	4	1.09803	3.47283	-1.42542	5.34238	2.03071	-8.69981	1.10838	-7.8838	0.27219	0.00051501	0.154037	9.17348e-08	0.0422845	3.32426e-18	0.2677	3.18e-15	0.74791	0.00935912	0.771328	1.54265e-05	0.578664	2.23234e-15	0.788464	2.07177e-12
NPNT	0.00049883	0.00941617	3.48138	Prostate	3.69323e-08	7.26288e-06	-5.50493	Adipose_Visceral_Omentum	4.31544e-19	2.82045e-16	8.92857	1.3e-16	8.2485e-14	8.2734	1	1	1	1	4	1.09803	3.47283	-1.42542	5.34238	2.03071	-8.69981	1.10838	-7.8838	0.27219	0.00051501	0.154037	9.17348e-08	0.0422845	3.32426e-18	0.2677	3.18e-15	0.74791	0.00935912	0.771328	1.54265e-05	0.579461	2.07421e-15	0.788464	2.07177e-12
NPNT	0.00049883	0.00941617	3.48138	Prostate	3.69323e-08	7.26288e-06	-5.50493	Adrenal_Gland	4.31544e-19	4.27534e-16	8.92857	1.3e-16	8.2485e-14	8.2734	1	1	1	1	4	1.09803	3.47283	-1.42542	5.34238	2.03071	-8.69981	1.10838	-7.8838	0.27219	0.00051501	0.154037	9.17348e-08	0.0422845	3.32426e-18	0.2677	3.18e-15	0.74791	0.00935912	0.771328	1.54265e-05	0.588947	2.12066e-15	0.788464	2.07177e-12
NPNT	0.00049883	0.00941617	3.48138	Prostate	3.69323e-08	7.26288e-06	-5.50493	Artery_Aorta	4.31544e-19	3.08379e-16	-8.92857	1.3e-16	8.2485e-14	8.2734	1	1	1	1	4	1.09803	3.47283	-1.42542	5.34238	-2.03071	8.69981	1.10838	-7.8838	0.27219	0.00051501	0.154037	9.17348e-08	0.0422845	3.32426e-18	0.2677	3.18e-15	0.74791	0.00935912	0.771328	1.54265e-05	0.579403	2.36237e-15	0.788464	2.07177e-12
NPNT	0.00049883	0.00941617	3.48138	Prostate	3.69323e-08	7.26288e-06	-5.50493	Artery_Coronary	4.31544e-19	3.53704e-16	-8.92857	1.3e-16	8.2485e-14	8.2734	1	1	1	1	4	1.09803	3.47283	-1.42542	5.34238	-2.03071	8.69981	1.10838	-7.8838	0.27219	0.00051501	0.154037	9.17348e-08	0.0422845	3.32426e-18	0.2677	3.18e-15	0.74791	0.00935912	0.771328	1.54265e-05	0.573641	2.45447e-15	0.788464	2.07177e-12
NPNT	0.00049883	0.00941617	3.48138	Prostate	3.69323e-08	7.26288e-06	-5.50493	Artery_Tibial	4.31544e-19	2.77791e-16	-8.92857	1.3e-16	8.2485e-14	8.2734	1	1	1	1	4	1.09803	3.47283	-1.42542	5.34238	-2.03071	8.69981	1.10838	-7.8838	0.27219	0.00051501	0.154037	9.17348e-08	0.0422845	3.32426e-18	0.2677	3.18e-15	0.74791	0.00935912	0.771328	1.54265e-05	0.585851	2.03363e-15	0.788464	2.07177e-12
NPNT	0.00049883	0.00941617	3.48138	Prostate	3.69323e-08	7.26288e-06	-5.50493	Brain_Amygdala	4.31544e-19	6.66218e-16	8.92857	1.3e-16	8.2485e-14	8.2734	1	1	1	1	4	1.09803	3.47283	-1.42542	5.34238	2.03071	-8.69981	1.10838	-7.8838	0.27219	0.00051501	0.154037	9.17348e-08	0.0422845	3.32426e-18	0.2677	3.18e-15	0.74791	0.00935912	0.771328	1.54265e-05	0.625458	3.68172e-15	0.788464	2.07177e-12
NPNT	0.00049883	0.00941617	3.48138	Prostate	3.69323e-08	7.26288e-06	-5.50493	Brain_Caudate_basal_ganglia	4.31544e-19	3.57336e-16	8.92857	1.3e-16	8.2485e-14	8.2734	1	1	1	1	4	1.09803	3.47283	-1.42542	5.34238	2.03071	-8.69981	1.10838	-7.8838	0.27219	0.00051501	0.154037	9.17348e-08	0.0422845	3.32426e-18	0.2677	3.18e-15	0.74791	0.00935912	0.771328	1.54265e-05	0.612554	2.45663e-15	0.788464	2.07177e-12
NPNT	0.00049883	0.00941617	3.48138	Prostate	3.69323e-08	7.26288e-06	-5.50493	Brain_Frontal_Cortex_BA9	4.31544e-19	3.41136e-16	8.92857	1.3e-16	8.2485e-14	8.2734	1	1	1	1	4	1.09803	3.47283	-1.42542	5.34238	2.03071	-8.69981	1.10838	-7.8838	0.27219	0.00051501	0.154037	9.17348e-08	0.0422845	3.32426e-18	0.2677	3.18e-15	0.74791	0.00935912	0.771328	1.54265e-05	0.605561	2.30482e-15	0.788464	2.07177e-12
NPNT	0.00049883	0.00941617	3.48138	Prostate	3.69323e-08	7.26288e-06	-5.50493	Brain_Hippocampus	4.31544e-19	9.3958e-16	8.92857	1.3e-16	8.2485e-14	8.2734	1	1	1	1	4	1.09803	3.47283	-1.42542	5.34238	2.03071	-8.69981	1.10838	-7.8838	0.27219	0.00051501	0.154037	9.17348e-08	0.0422845	3.32426e-18	0.2677	3.18e-15	0.74791	0.00935912	0.771328	1.54265e-05	0.62074	4.41649e-15	0.788464	2.07177e-12
NPNT	0.00049883	0.00941617	3.48138	Prostate	3.69323e-08	7.26288e-06	-5.50493	Brain_Nucleus_accumbens_basal_ganglia	4.31544e-19	4.53704e-16	8.92857	1.3e-16	8.2485e-14	8.2734	1	1	1	1	4	1.09803	3.47283	-1.42542	5.34238	2.03071	-8.69981	1.10838	-7.8838	0.27219	0.00051501	0.154037	9.17348e-08	0.0422845	3.32426e-18	0.2677	3.18e-15	0.74791	0.00935912	0.771328	1.54265e-05	0.593646	2.58315e-15	0.788464	2.07177e-12
NPNT	0.00049883	0.00941617	3.48138	Prostate	3.69323e-08	7.26288e-06	-5.50493	Brain_Substantia_nigra	4.31544e-19	6.40153e-16	8.92857	1.3e-16	8.2485e-14	8.2734	1	1	1	1	4	1.09803	3.47283	-1.42542	5.34238	2.03071	-8.69981	1.10838	-7.8838	0.27219	0.00051501	0.154037	9.17348e-08	0.0422845	3.32426e-18	0.2677	3.18e-15	0.74791	0.00935912	0.771328	1.54265e-05	0.607079	3.35547e-15	0.788464	2.07177e-12
NPNT	0.00049883	0.00941617	3.48138	Prostate	3.69323e-08	7.26288e-06	-5.50493	Breast_Mammary_Tissue	4.31544e-19	2.73308e-16	8.92857	1.3e-16	8.2485e-14	8.2734	1	1	1	1	4	1.09803	3.47283	-1.42542	5.34238	2.03071	-8.69981	1.10838	-7.8838	0.27219	0.00051501	0.154037	9.17348e-08	0.0422845	3.32426e-18	0.2677	3.18e-15	0.74791	0.00935912	0.771328	1.54265e-05	0.577415	2.09239e-15	0.788464	2.07177e-12
NPNT	0.00049883	0.00941617	3.48138	Prostate	3.69323e-08	7.26288e-06	-5.50493	Cells_EBV-transformed_lymphocytes	4.31544e-19	3.56039e-16	8.92857	1.3e-16	8.2485e-14	8.2734	1	1	1	1	4	1.09803	3.47283	-1.42542	5.34238	2.03071	-8.69981	1.10838	-7.8838	0.27219	0.00051501	0.154037	9.17348e-08	0.0422845	3.32426e-18	0.2677	3.18e-15	0.74791	0.00935912	0.771328	1.54265e-05	0.585342	2.35933e-15	0.788464	2.07177e-12
NPNT	0.00049883	0.00941617	3.48138	Prostate	3.69323e-08	7.26288e-06	-5.50493	Colon_Sigmoid	4.31544e-19	3.24569e-16	8.92857	1.3e-16	8.2485e-14	8.2734	1	1	1	1	4	1.09803	3.47283	-1.42542	5.34238	2.03071	-8.69981	1.10838	-7.8838	0.27219	0.00051501	0.154037	9.17348e-08	0.0422845	3.32426e-18	0.2677	3.18e-15	0.74791	0.00935912	0.771328	1.54265e-05	0.590882	2.17506e-15	0.788464	2.07177e-12
NPNT	0.00049883	0.00941617	3.48138	Prostate	3.69323e-08	7.26288e-06	-5.50493	Colon_Transverse	4.31544e-19	3.41669e-16	-8.92857	1.3e-16	8.2485e-14	8.2734	1	1	1	1	4	1.09803	3.47283	-1.42542	5.34238	-2.03071	8.69981	1.10838	-7.8838	0.27219	0.00051501	0.154037	9.17348e-08	0.0422845	3.32426e-18	0.2677	3.18e-15	0.74791	0.00935912	0.771328	1.54265e-05	0.593148	2.29671e-15	0.788464	2.07177e-12
NPNT	0.00049883	0.00941617	3.48138	Prostate	3.69323e-08	7.26288e-06	-5.50493	Esophagus_Gastroesophageal_Junction	4.31544e-19	2.96593e-16	8.92857	1.3e-16	8.2485e-14	8.2734	1	1	1	1	4	1.09803	3.47283	-1.42542	5.34238	2.03071	-8.69981	1.10838	-7.8838	0.27219	0.00051501	0.154037	9.17348e-08	0.0422845	3.32426e-18	0.2677	3.18e-15	0.74791	0.00935912	0.771328	1.54265e-05	0.586511	1.91863e-15	0.788464	2.07177e-12
NPNT	0.00049883	0.00941617	3.48138	Prostate	3.69323e-08	7.26288e-06	-5.50493	Esophagus_Mucosa	4.31544e-19	2.74542e-16	8.92857	1.3e-16	8.2485e-14	8.2734	1	1	1	1	4	1.09803	3.47283	-1.42542	5.34238	2.03071	-8.69981	1.10838	-7.8838	0.27219	0.00051501	0.154037	9.17348e-08	0.0422845	3.32426e-18	0.2677	3.18e-15	0.74791	0.00935912	0.771328	1.54265e-05	0.586237	1.98594e-15	0.788464	2.07177e-12
NPNT	0.00049883	0.00941617	3.48138	Prostate	3.69323e-08	7.26288e-06	-5.50493	Esophagus_Muscularis	4.31544e-19	3.09079e-16	8.92857	1.3e-16	8.2485e-14	8.2734	1	1	1	1	4	1.09803	3.47283	-1.42542	5.34238	2.03071	-8.69981	1.10838	-7.8838	0.27219	0.00051501	0.154037	9.17348e-08	0.0422845	3.32426e-18	0.2677	3.18e-15	0.74791	0.00935912	0.771328	1.54265e-05	0.580253	2.04103e-15	0.788464	2.07177e-12
NPNT	0.00049883	0.00941617	3.48138	Prostate	3.69323e-08	7.26288e-06	-5.50493	Heart_Atrial_Appendage	4.31544e-19	3.00355e-16	8.92857	1.3e-16	8.2485e-14	8.2734	1	1	1	1	4	1.09803	3.47283	-1.42542	5.34238	2.03071	-8.69981	1.10838	-7.8838	0.27219	0.00051501	0.154037	9.17348e-08	0.0422845	3.32426e-18	0.2677	3.18e-15	0.74791	0.00935912	0.771328	1.54265e-05	0.567233	2.16485e-15	0.788464	2.07177e-12
NPNT	0.00049883	0.00941617	3.48138	Prostate	3.69323e-08	7.26288e-06	-5.50493	Heart_Left_Ventricle	4.31544e-19	2.93912e-16	8.92857	1.3e-16	8.2485e-14	8.2734	1	1	1	1	4	1.09803	3.47283	-1.42542	5.34238	2.03071	-8.69981	1.10838	-7.8838	0.27219	0.00051501	0.154037	9.17348e-08	0.0422845	3.32426e-18	0.2677	3.18e-15	0.74791	0.00935912	0.771328	1.54265e-05	0.581292	1.82154e-15	0.788464	2.07177e-12
NPNT	0.00049883	0.00941617	3.48138	Prostate	3.69323e-08	7.26288e-06	-5.50493	Kidney_Cortex	4.31544e-19	5.93491e-16	8.92857	1.3e-16	8.2485e-14	8.2734	1	1	1	1	4	1.09803	3.47283	-1.42542	5.34238	2.03071	-8.69981	1.10838	-7.8838	0.27219	0.00051501	0.154037	9.17348e-08	0.0422845	3.32426e-18	0.2677	3.18e-15	0.74791	0.00935912	0.771328	1.54265e-05	0.592767	3.24098e-15	0.788464	2.07177e-12
NPNT	0.00049883	0.00941617	3.48138	Prostate	3.69323e-08	7.26288e-06	-5.50493	Lung	4.31544e-19	2.9357e-16	-8.92857	1.3e-16	8.2485e-14	8.2734	1	1	1	1	4	1.09803	3.47283	-1.42542	5.34238	-2.03071	8.69981	1.10838	-7.8838	0.27219	0.00051501	0.154037	9.17348e-08	0.0422845	3.32426e-18	0.2677	3.18e-15	0.74791	0.00935912	0.771328	1.54265e-05	0.554356	2.17074e-15	0.788464	2.07177e-12
NPNT	0.00049883	0.00941617	3.48138	Prostate	3.69323e-08	7.26288e-06	-5.50493	Minor_Salivary_Gland	4.31544e-19	3.99062e-16	-8.92857	1.3e-16	8.2485e-14	8.2734	1	1	1	1	4	1.09803	3.47283	-1.42542	5.34238	-2.03071	8.69981	1.10838	-7.8838	0.27219	0.00051501	0.154037	9.17348e-08	0.0422845	3.32426e-18	0.2677	3.18e-15	0.74791	0.00935912	0.771328	1.54265e-05	0.574892	2.70909e-15	0.788464	2.07177e-12
NPNT	0.00049883	0.00941617	3.48138	Prostate	3.69323e-08	7.26288e-06	-5.50493	Muscle_Skeletal	4.31544e-19	2.76188e-16	8.92857	1.3e-16	8.2485e-14	8.2734	1	1	1	1	4	1.09803	3.47283	-1.42542	5.34238	2.03071	-8.69981	1.10838	-7.8838	0.27219	0.00051501	0.154037	9.17348e-08	0.0422845	3.32426e-18	0.2677	3.18e-15	0.74791	0.00935912	0.771328	1.54265e-05	0.589027	2.00675e-15	0.788464	2.07177e-12
NPNT	0.00049883	0.00941617	3.48138	Prostate	3.69323e-08	7.26288e-06	-5.50493	Nerve_Tibial	4.31544e-19	2.90381e-16	8.92857	1.3e-16	8.2485e-14	8.2734	1	1	1	1	4	1.09803	3.47283	-1.42542	5.34238	2.03071	-8.69981	1.10838	-7.8838	0.27219	0.00051501	0.154037	9.17348e-08	0.0422845	3.32426e-18	0.2677	3.18e-15	0.74791	0.00935912	0.771328	1.54265e-05	0.576603	2.08185e-15	0.788464	2.07177e-12
NPNT	0.00049883	0.00941617	3.48138	Prostate	3.69323e-08	7.26288e-06	-5.50493	Pancreas	4.31544e-19	3.56384e-16	8.92857	1.3e-16	8.2485e-14	8.2734	1	1	1	1	4	1.09803	3.47283	-1.42542	5.34238	2.03071	-8.69981	1.10838	-7.8838	0.27219	0.00051501	0.154037	9.17348e-08	0.0422845	3.32426e-18	0.2677	3.18e-15	0.74791	0.00935912	0.771328	1.54265e-05	0.582369	2.28149e-15	0.788464	2.07177e-12
NPNT	0.00049883	0.00941617	3.48138	Prostate	3.69323e-08	7.26288e-06	-5.50493	Pituitary	4.31544e-19	3.49805e-16	8.92857	1.3e-16	8.2485e-14	8.2734	1	1	1	1	4	1.09803	3.47283	-1.42542	5.34238	2.03071	-8.69981	1.10838	-7.8838	0.27219	0.00051501	0.154037	9.17348e-08	0.0422845	3.32426e-18	0.2677	3.18e-15	0.74791	0.00935912	0.771328	1.54265e-05	0.601651	2.27101e-15	0.788464	2.07177e-12
NPNT	0.00049883	0.00941617	3.48138	Prostate	3.69323e-08	7.26288e-06	-5.50493	Prostate	4.31544e-19	3.13406e-16	8.92857	1.3e-16	8.2485e-14	8.2734	1	1	1	1	4	1.09803	3.47283	-1.42542	5.34238	2.03071	-8.69981	1.10838	-7.8838	0.27219	0.00051501	0.154037	9.17348e-08	0.0422845	3.32426e-18	0.2677	3.18e-15	0.74791	0.00935912	0.771328	1.54265e-05	0.591433	2.21952e-15	0.788464	2.07177e-12
NPNT	0.00049883	0.00941617	3.48138	Prostate	3.69323e-08	7.26288e-06	-5.50493	Skin_Not_Sun_Exposed_Suprapubic	4.31544e-19	3.74054e-16	8.92857	1.3e-16	8.2485e-14	8.2734	1	1	1	1	4	1.09803	3.47283	-1.42542	5.34238	2.03071	-8.69981	1.10838	-7.8838	0.27219	0.00051501	0.154037	9.17348e-08	0.0422845	3.32426e-18	0.2677	3.18e-15	0.74791	0.00935912	0.771328	1.54265e-05	0.581429	2.17928e-15	0.788464	2.07177e-12
NPNT	0.00049883	0.00941617	3.48138	Prostate	3.69323e-08	7.26288e-06	-5.50493	Skin_Sun_Exposed_Lower_leg	4.31544e-19	2.87172e-16	8.92857	1.3e-16	8.2485e-14	8.2734	1	1	1	1	4	1.09803	3.47283	-1.42542	5.34238	2.03071	-8.69981	1.10838	-7.8838	0.27219	0.00051501	0.154037	9.17348e-08	0.0422845	3.32426e-18	0.2677	3.18e-15	0.74791	0.00935912	0.771328	1.54265e-05	0.593964	2.03928e-15	0.788464	2.07177e-12
NPNT	0.00049883	0.00941617	3.48138	Prostate	3.69323e-08	7.26288e-06	-5.50493	Small_Intestine_Terminal_Ileum	4.31544e-19	3.87095e-16	-8.92857	1.3e-16	8.2485e-14	8.2734	1	1	1	1	4	1.09803	3.47283	-1.42542	5.34238	-2.03071	8.69981	1.10838	-7.8838	0.27219	0.00051501	0.154037	9.17348e-08	0.0422845	3.32426e-18	0.2677	3.18e-15	0.74791	0.00935912	0.771328	1.54265e-05	0.5893	2.48071e-15	0.788464	2.07177e-12
NPNT	0.00049883	0.00941617	3.48138	Prostate	3.69323e-08	7.26288e-06	-5.50493	Spleen	4.31544e-19	3.28126e-16	8.92857	1.3e-16	8.2485e-14	8.2734	1	1	1	1	4	1.09803	3.47283	-1.42542	5.34238	2.03071	-8.69981	1.10838	-7.8838	0.27219	0.00051501	0.154037	9.17348e-08	0.0422845	3.32426e-18	0.2677	3.18e-15	0.74791	0.00935912	0.771328	1.54265e-05	0.585656	2.12061e-15	0.788464	2.07177e-12
NPNT	0.00049883	0.00941617	3.48138	Prostate	3.69323e-08	7.26288e-06	-5.50493	Stomach	4.31544e-19	3.74452e-16	8.92857	1.3e-16	8.2485e-14	8.2734	1	1	1	1	4	1.09803	3.47283	-1.42542	5.34238	2.03071	-8.69981	1.10838	-7.8838	0.27219	0.00051501	0.154037	9.17348e-08	0.0422845	3.32426e-18	0.2677	3.18e-15	0.74791	0.00935912	0.771328	1.54265e-05	0.59345	2.77683e-15	0.788464	2.07177e-12
NPNT	0.00049883	0.00941617	3.48138	Prostate	3.69323e-08	7.26288e-06	-5.50493	Testis	4.31544e-19	4.21863e-16	8.92857	1.3e-16	8.2485e-14	8.2734	1	1	1	1	4	1.09803	3.47283	-1.42542	5.34238	2.03071	-8.69981	1.10838	-7.8838	0.27219	0.00051501	0.154037	9.17348e-08	0.0422845	3.32426e-18	0.2677	3.18e-15	0.74791	0.00935912	0.771328	1.54265e-05	0.60055	2.62853e-15	0.788464	2.07177e-12
NPNT	0.00049883	0.00941617	3.48138	Prostate	3.69323e-08	7.26288e-06	-5.50493	Thyroid	4.31544e-19	3.01007e-16	-8.92857	1.3e-16	8.2485e-14	8.2734	1	1	1	1	4	1.09803	3.47283	-1.42542	5.34238	-2.03071	8.69981	1.10838	-7.8838	0.27219	0.00051501	0.154037	9.17348e-08	0.0422845	3.32426e-18	0.2677	3.18e-15	0.74791	0.00935912	0.771328	1.54265e-05	0.573531	2.10671e-15	0.788464	2.07177e-12
NPNT	0.00049883	0.00941617	3.48138	Prostate	3.69323e-08	7.26288e-06	-5.50493	Uterus	4.31544e-19	4.00489e-16	8.92857	1.3e-16	8.2485e-14	8.2734	1	1	1	1	4	1.09803	3.47283	-1.42542	5.34238	2.03071	-8.69981	1.10838	-7.8838	0.27219	0.00051501	0.154037	9.17348e-08	0.0422845	3.32426e-18	0.2677	3.18e-15	0.74791	0.00935912	0.771328	1.54265e-05	0.590348	2.52852e-15	0.788464	2.07177e-12
NPNT	0.00049883	0.00941617	3.48138	Prostate	3.69323e-08	7.26288e-06	-5.50493	Vagina	4.31544e-19	4.21241e-16	-8.92857	1.3e-16	8.2485e-14	8.2734	1	1	1	1	4	1.09803	3.47283	-1.42542	5.34238	-2.03071	8.69981	1.10838	-7.8838	0.27219	0.00051501	0.154037	9.17348e-08	0.0422845	3.32426e-18	0.2677	3.18e-15	0.74791	0.00935912	0.771328	1.54265e-05	0.579519	2.49425e-15	0.788464	2.07177e-12
NPNT	0.00049883	0.00941617	3.48138	Prostate	3.69323e-08	7.26288e-06	-5.50493	smultixcan	4.31544e-19	3.07244e-16	8.92857	1.3e-16	8.2485e-14	8.2734	1	1	1	1	4	1.09803	3.47283	-1.42542	5.34238	2.03071	-8.69981	1.10838	-7.8838	0.27219	0.00051501	0.154037	9.17348e-08	0.0422845	3.32426e-18	0.2677	3.18e-15	0.74791	0.00935912	0.771328	1.54265e-05	0.570263	2.26073e-15	0.788464	2.07177e-12
NPNT	0.00049883	0.00941617	3.48138	Skin_Not_Sun_Exposed_Suprapubic	4.31544e-19	3.65186e-16	8.92857	Adipose_Subcutaneous	4.31544e-19	2.93316e-16	8.92857	1.3e-16	8.2485e-14	8.2734	1	1	1	1	4	1.09803	3.47283	2.04645	-8.69981	2.03071	-8.69981	1.10838	-7.8838	0.27219	0.00051501	0.040712	3.32426e-18	0.0422845	3.32426e-18	0.2677	3.18e-15	0.74791	0.00935912	0.579426	2.40861e-15	0.578664	2.23234e-15	0.788464	2.07177e-12
NPNT	0.00049883	0.00941617	3.48138	Skin_Not_Sun_Exposed_Suprapubic	4.31544e-19	3.65186e-16	8.92857	Adipose_Visceral_Omentum	4.31544e-19	2.82045e-16	8.92857	1.3e-16	8.2485e-14	8.2734	1	1	1	1	4	1.09803	3.47283	2.04645	-8.69981	2.03071	-8.69981	1.10838	-7.8838	0.27219	0.00051501	0.040712	3.32426e-18	0.0422845	3.32426e-18	0.2677	3.18e-15	0.74791	0.00935912	0.579426	2.40861e-15	0.579461	2.07421e-15	0.788464	2.07177e-12
NPNT	0.00049883	0.00941617	3.48138	Skin_Not_Sun_Exposed_Suprapubic	4.31544e-19	3.65186e-16	8.92857	Adrenal_Gland	4.31544e-19	4.27534e-16	8.92857	1.3e-16	8.2485e-14	8.2734	1	1	1	1	4	1.09803	3.47283	2.04645	-8.69981	2.03071	-8.69981	1.10838	-7.8838	0.27219	0.00051501	0.040712	3.32426e-18	0.0422845	3.32426e-18	0.2677	3.18e-15	0.74791	0.00935912	0.579426	2.40861e-15	0.588947	2.12066e-15	0.788464	2.07177e-12
NPNT	0.00049883	0.00941617	3.48138	Skin_Not_Sun_Exposed_Suprapubic	4.31544e-19	3.65186e-16	8.92857	Artery_Aorta	4.31544e-19	3.08379e-16	-8.92857	1.3e-16	8.2485e-14	8.2734	1	1	1	1	4	1.09803	3.47283	2.04645	-8.69981	-2.03071	8.69981	1.10838	-7.8838	0.27219	0.00051501	0.040712	3.32426e-18	0.0422845	3.32426e-18	0.2677	3.18e-15	0.74791	0.00935912	0.579426	2.40861e-15	0.579403	2.36237e-15	0.788464	2.07177e-12
NPNT	0.00049883	0.00941617	3.48138	Skin_Not_Sun_Exposed_Suprapubic	4.31544e-19	3.65186e-16	8.92857	Artery_Coronary	4.31544e-19	3.53704e-16	-8.92857	1.3e-16	8.2485e-14	8.2734	1	1	1	1	4	1.09803	3.47283	2.04645	-8.69981	-2.03071	8.69981	1.10838	-7.8838	0.27219	0.00051501	0.040712	3.32426e-18	0.0422845	3.32426e-18	0.2677	3.18e-15	0.74791	0.00935912	0.579426	2.40861e-15	0.573641	2.45447e-15	0.788464	2.07177e-12
NPNT	0.00049883	0.00941617	3.48138	Skin_Not_Sun_Exposed_Suprapubic	4.31544e-19	3.65186e-16	8.92857	Artery_Tibial	4.31544e-19	2.77791e-16	-8.92857	1.3e-16	8.2485e-14	8.2734	1	1	1	1	4	1.09803	3.47283	2.04645	-8.69981	-2.03071	8.69981	1.10838	-7.8838	0.27219	0.00051501	0.040712	3.32426e-18	0.0422845	3.32426e-18	0.2677	3.18e-15	0.74791	0.00935912	0.579426	2.40861e-15	0.585851	2.03363e-15	0.788464	2.07177e-12
NPNT	0.00049883	0.00941617	3.48138	Skin_Not_Sun_Exposed_Suprapubic	4.31544e-19	3.65186e-16	8.92857	Brain_Amygdala	4.31544e-19	6.66218e-16	8.92857	1.3e-16	8.2485e-14	8.2734	1	1	1	1	4	1.09803	3.47283	2.04645	-8.69981	2.03071	-8.69981	1.10838	-7.8838	0.27219	0.00051501	0.040712	3.32426e-18	0.0422845	3.32426e-18	0.2677	3.18e-15	0.74791	0.00935912	0.579426	2.40861e-15	0.625458	3.68172e-15	0.788464	2.07177e-12
NPNT	0.00049883	0.00941617	3.48138	Skin_Not_Sun_Exposed_Suprapubic	4.31544e-19	3.65186e-16	8.92857	Brain_Caudate_basal_ganglia	4.31544e-19	3.57336e-16	8.92857	1.3e-16	8.2485e-14	8.2734	1	1	1	1	4	1.09803	3.47283	2.04645	-8.69981	2.03071	-8.69981	1.10838	-7.8838	0.27219	0.00051501	0.040712	3.32426e-18	0.0422845	3.32426e-18	0.2677	3.18e-15	0.74791	0.00935912	0.579426	2.40861e-15	0.612554	2.45663e-15	0.788464	2.07177e-12
NPNT	0.00049883	0.00941617	3.48138	Skin_Not_Sun_Exposed_Suprapubic	4.31544e-19	3.65186e-16	8.92857	Brain_Frontal_Cortex_BA9	4.31544e-19	3.41136e-16	8.92857	1.3e-16	8.2485e-14	8.2734	1	1	1	1	4	1.09803	3.47283	2.04645	-8.69981	2.03071	-8.69981	1.10838	-7.8838	0.27219	0.00051501	0.040712	3.32426e-18	0.0422845	3.32426e-18	0.2677	3.18e-15	0.74791	0.00935912	0.579426	2.40861e-15	0.605561	2.30482e-15	0.788464	2.07177e-12
NPNT	0.00049883	0.00941617	3.48138	Skin_Not_Sun_Exposed_Suprapubic	4.31544e-19	3.65186e-16	8.92857	Brain_Hippocampus	4.31544e-19	9.3958e-16	8.92857	1.3e-16	8.2485e-14	8.2734	1	1	1	1	4	1.09803	3.47283	2.04645	-8.69981	2.03071	-8.69981	1.10838	-7.8838	0.27219	0.00051501	0.040712	3.32426e-18	0.0422845	3.32426e-18	0.2677	3.18e-15	0.74791	0.00935912	0.579426	2.40861e-15	0.62074	4.41649e-15	0.788464	2.07177e-12
NPNT	0.00049883	0.00941617	3.48138	Skin_Not_Sun_Exposed_Suprapubic	4.31544e-19	3.65186e-16	8.92857	Brain_Nucleus_accumbens_basal_ganglia	4.31544e-19	4.53704e-16	8.92857	1.3e-16	8.2485e-14	8.2734	1	1	1	1	4	1.09803	3.47283	2.04645	-8.69981	2.03071	-8.69981	1.10838	-7.8838	0.27219	0.00051501	0.040712	3.32426e-18	0.0422845	3.32426e-18	0.2677	3.18e-15	0.74791	0.00935912	0.579426	2.40861e-15	0.593646	2.58315e-15	0.788464	2.07177e-12
NPNT	0.00049883	0.00941617	3.48138	Skin_Not_Sun_Exposed_Suprapubic	4.31544e-19	3.65186e-16	8.92857	Brain_Substantia_nigra	4.31544e-19	6.40153e-16	8.92857	1.3e-16	8.2485e-14	8.2734	1	1	1	1	4	1.09803	3.47283	2.04645	-8.69981	2.03071	-8.69981	1.10838	-7.8838	0.27219	0.00051501	0.040712	3.32426e-18	0.0422845	3.32426e-18	0.2677	3.18e-15	0.74791	0.00935912	0.579426	2.40861e-15	0.607079	3.35547e-15	0.788464	2.07177e-12
NPNT	0.00049883	0.00941617	3.48138	Skin_Not_Sun_Exposed_Suprapubic	4.31544e-19	3.65186e-16	8.92857	Breast_Mammary_Tissue	4.31544e-19	2.73308e-16	8.92857	1.3e-16	8.2485e-14	8.2734	1	1	1	1	4	1.09803	3.47283	2.04645	-8.69981	2.03071	-8.69981	1.10838	-7.8838	0.27219	0.00051501	0.040712	3.32426e-18	0.0422845	3.32426e-18	0.2677	3.18e-15	0.74791	0.00935912	0.579426	2.40861e-15	0.577415	2.09239e-15	0.788464	2.07177e-12
NPNT	0.00049883	0.00941617	3.48138	Skin_Not_Sun_Exposed_Suprapubic	4.31544e-19	3.65186e-16	8.92857	Cells_EBV-transformed_lymphocytes	4.31544e-19	3.56039e-16	8.92857	1.3e-16	8.2485e-14	8.2734	1	1	1	1	4	1.09803	3.47283	2.04645	-8.69981	2.03071	-8.69981	1.10838	-7.8838	0.27219	0.00051501	0.040712	3.32426e-18	0.0422845	3.32426e-18	0.2677	3.18e-15	0.74791	0.00935912	0.579426	2.40861e-15	0.585342	2.35933e-15	0.788464	2.07177e-12
NPNT	0.00049883	0.00941617	3.48138	Skin_Not_Sun_Exposed_Suprapubic	4.31544e-19	3.65186e-16	8.92857	Colon_Sigmoid	4.31544e-19	3.24569e-16	8.92857	1.3e-16	8.2485e-14	8.2734	1	1	1	1	4	1.09803	3.47283	2.04645	-8.69981	2.03071	-8.69981	1.10838	-7.8838	0.27219	0.00051501	0.040712	3.32426e-18	0.0422845	3.32426e-18	0.2677	3.18e-15	0.74791	0.00935912	0.579426	2.40861e-15	0.590882	2.17506e-15	0.788464	2.07177e-12
NPNT	0.00049883	0.00941617	3.48138	Skin_Not_Sun_Exposed_Suprapubic	4.31544e-19	3.65186e-16	8.92857	Colon_Transverse	4.31544e-19	3.41669e-16	-8.92857	1.3e-16	8.2485e-14	8.2734	1	1	1	1	4	1.09803	3.47283	2.04645	-8.69981	-2.03071	8.69981	1.10838	-7.8838	0.27219	0.00051501	0.040712	3.32426e-18	0.0422845	3.32426e-18	0.2677	3.18e-15	0.74791	0.00935912	0.579426	2.40861e-15	0.593148	2.29671e-15	0.788464	2.07177e-12
NPNT	0.00049883	0.00941617	3.48138	Skin_Not_Sun_Exposed_Suprapubic	4.31544e-19	3.65186e-16	8.92857	Esophagus_Gastroesophageal_Junction	4.31544e-19	2.96593e-16	8.92857	1.3e-16	8.2485e-14	8.2734	1	1	1	1	4	1.09803	3.47283	2.04645	-8.69981	2.03071	-8.69981	1.10838	-7.8838	0.27219	0.00051501	0.040712	3.32426e-18	0.0422845	3.32426e-18	0.2677	3.18e-15	0.74791	0.00935912	0.579426	2.40861e-15	0.586511	1.91863e-15	0.788464	2.07177e-12
NPNT	0.00049883	0.00941617	3.48138	Skin_Not_Sun_Exposed_Suprapubic	4.31544e-19	3.65186e-16	8.92857	Esophagus_Mucosa	4.31544e-19	2.74542e-16	8.92857	1.3e-16	8.2485e-14	8.2734	1	1	1	1	4	1.09803	3.47283	2.04645	-8.69981	2.03071	-8.69981	1.10838	-7.8838	0.27219	0.00051501	0.040712	3.32426e-18	0.0422845	3.32426e-18	0.2677	3.18e-15	0.74791	0.00935912	0.579426	2.40861e-15	0.586237	1.98594e-15	0.788464	2.07177e-12
NPNT	0.00049883	0.00941617	3.48138	Skin_Not_Sun_Exposed_Suprapubic	4.31544e-19	3.65186e-16	8.92857	Esophagus_Muscularis	4.31544e-19	3.09079e-16	8.92857	1.3e-16	8.2485e-14	8.2734	1	1	1	1	4	1.09803	3.47283	2.04645	-8.69981	2.03071	-8.69981	1.10838	-7.8838	0.27219	0.00051501	0.040712	3.32426e-18	0.0422845	3.32426e-18	0.2677	3.18e-15	0.74791	0.00935912	0.579426	2.40861e-15	0.580253	2.04103e-15	0.788464	2.07177e-12
NPNT	0.00049883	0.00941617	3.48138	Skin_Not_Sun_Exposed_Suprapubic	4.31544e-19	3.65186e-16	8.92857	Heart_Atrial_Appendage	4.31544e-19	3.00355e-16	8.92857	1.3e-16	8.2485e-14	8.2734	1	1	1	1	4	1.09803	3.47283	2.04645	-8.69981	2.03071	-8.69981	1.10838	-7.8838	0.27219	0.00051501	0.040712	3.32426e-18	0.0422845	3.32426e-18	0.2677	3.18e-15	0.74791	0.00935912	0.579426	2.40861e-15	0.567233	2.16485e-15	0.788464	2.07177e-12
NPNT	0.00049883	0.00941617	3.48138	Skin_Not_Sun_Exposed_Suprapubic	4.31544e-19	3.65186e-16	8.92857	Heart_Left_Ventricle	4.31544e-19	2.93912e-16	8.92857	1.3e-16	8.2485e-14	8.2734	1	1	1	1	4	1.09803	3.47283	2.04645	-8.69981	2.03071	-8.69981	1.10838	-7.8838	0.27219	0.00051501	0.040712	3.32426e-18	0.0422845	3.32426e-18	0.2677	3.18e-15	0.74791	0.00935912	0.579426	2.40861e-15	0.581292	1.82154e-15	0.788464	2.07177e-12
NPNT	0.00049883	0.00941617	3.48138	Skin_Not_Sun_Exposed_Suprapubic	4.31544e-19	3.65186e-16	8.92857	Kidney_Cortex	4.31544e-19	5.93491e-16	8.92857	1.3e-16	8.2485e-14	8.2734	1	1	1	1	4	1.09803	3.47283	2.04645	-8.69981	2.03071	-8.69981	1.10838	-7.8838	0.27219	0.00051501	0.040712	3.32426e-18	0.0422845	3.32426e-18	0.2677	3.18e-15	0.74791	0.00935912	0.579426	2.40861e-15	0.592767	3.24098e-15	0.788464	2.07177e-12
NPNT	0.00049883	0.00941617	3.48138	Skin_Not_Sun_Exposed_Suprapubic	4.31544e-19	3.65186e-16	8.92857	Lung	4.31544e-19	2.9357e-16	-8.92857	1.3e-16	8.2485e-14	8.2734	1	1	1	1	4	1.09803	3.47283	2.04645	-8.69981	-2.03071	8.69981	1.10838	-7.8838	0.27219	0.00051501	0.040712	3.32426e-18	0.0422845	3.32426e-18	0.2677	3.18e-15	0.74791	0.00935912	0.579426	2.40861e-15	0.554356	2.17074e-15	0.788464	2.07177e-12
NPNT	0.00049883	0.00941617	3.48138	Skin_Not_Sun_Exposed_Suprapubic	4.31544e-19	3.65186e-16	8.92857	Minor_Salivary_Gland	4.31544e-19	3.99062e-16	-8.92857	1.3e-16	8.2485e-14	8.2734	1	1	1	1	4	1.09803	3.47283	2.04645	-8.69981	-2.03071	8.69981	1.10838	-7.8838	0.27219	0.00051501	0.040712	3.32426e-18	0.0422845	3.32426e-18	0.2677	3.18e-15	0.74791	0.00935912	0.579426	2.40861e-15	0.574892	2.70909e-15	0.788464	2.07177e-12
NPNT	0.00049883	0.00941617	3.48138	Skin_Not_Sun_Exposed_Suprapubic	4.31544e-19	3.65186e-16	8.92857	Muscle_Skeletal	4.31544e-19	2.76188e-16	8.92857	1.3e-16	8.2485e-14	8.2734	1	1	1	1	4	1.09803	3.47283	2.04645	-8.69981	2.03071	-8.69981	1.10838	-7.8838	0.27219	0.00051501	0.040712	3.32426e-18	0.0422845	3.32426e-18	0.2677	3.18e-15	0.74791	0.00935912	0.579426	2.40861e-15	0.589027	2.00675e-15	0.788464	2.07177e-12
NPNT	0.00049883	0.00941617	3.48138	Skin_Not_Sun_Exposed_Suprapubic	4.31544e-19	3.65186e-16	8.92857	Nerve_Tibial	4.31544e-19	2.90381e-16	8.92857	1.3e-16	8.2485e-14	8.2734	1	1	1	1	4	1.09803	3.47283	2.04645	-8.69981	2.03071	-8.69981	1.10838	-7.8838	0.27219	0.00051501	0.040712	3.32426e-18	0.0422845	3.32426e-18	0.2677	3.18e-15	0.74791	0.00935912	0.579426	2.40861e-15	0.576603	2.08185e-15	0.788464	2.07177e-12
NPNT	0.00049883	0.00941617	3.48138	Skin_Not_Sun_Exposed_Suprapubic	4.31544e-19	3.65186e-16	8.92857	Pancreas	4.31544e-19	3.56384e-16	8.92857	1.3e-16	8.2485e-14	8.2734	1	1	1	1	4	1.09803	3.47283	2.04645	-8.69981	2.03071	-8.69981	1.10838	-7.8838	0.27219	0.00051501	0.040712	3.32426e-18	0.0422845	3.32426e-18	0.2677	3.18e-15	0.74791	0.00935912	0.579426	2.40861e-15	0.582369	2.28149e-15	0.788464	2.07177e-12
NPNT	0.00049883	0.00941617	3.48138	Skin_Not_Sun_Exposed_Suprapubic	4.31544e-19	3.65186e-16	8.92857	Pituitary	4.31544e-19	3.49805e-16	8.92857	1.3e-16	8.2485e-14	8.2734	1	1	1	1	4	1.09803	3.47283	2.04645	-8.69981	2.03071	-8.69981	1.10838	-7.8838	0.27219	0.00051501	0.040712	3.32426e-18	0.0422845	3.32426e-18	0.2677	3.18e-15	0.74791	0.00935912	0.579426	2.40861e-15	0.601651	2.27101e-15	0.788464	2.07177e-12
NPNT	0.00049883	0.00941617	3.48138	Skin_Not_Sun_Exposed_Suprapubic	4.31544e-19	3.65186e-16	8.92857	Prostate	4.31544e-19	3.13406e-16	8.92857	1.3e-16	8.2485e-14	8.2734	1	1	1	1	4	1.09803	3.47283	2.04645	-8.69981	2.03071	-8.69981	1.10838	-7.8838	0.27219	0.00051501	0.040712	3.32426e-18	0.0422845	3.32426e-18	0.2677	3.18e-15	0.74791	0.00935912	0.579426	2.40861e-15	0.591433	2.21952e-15	0.788464	2.07177e-12
NPNT	0.00049883	0.00941617	3.48138	Skin_Not_Sun_Exposed_Suprapubic	4.31544e-19	3.65186e-16	8.92857	Skin_Not_Sun_Exposed_Suprapubic	4.31544e-19	3.74054e-16	8.92857	1.3e-16	8.2485e-14	8.2734	1	1	1	1	4	1.09803	3.47283	2.04645	-8.69981	2.03071	-8.69981	1.10838	-7.8838	0.27219	0.00051501	0.040712	3.32426e-18	0.0422845	3.32426e-18	0.2677	3.18e-15	0.74791	0.00935912	0.579426	2.40861e-15	0.581429	2.17928e-15	0.788464	2.07177e-12
NPNT	0.00049883	0.00941617	3.48138	Skin_Not_Sun_Exposed_Suprapubic	4.31544e-19	3.65186e-16	8.92857	Skin_Sun_Exposed_Lower_leg	4.31544e-19	2.87172e-16	8.92857	1.3e-16	8.2485e-14	8.2734	1	1	1	1	4	1.09803	3.47283	2.04645	-8.69981	2.03071	-8.69981	1.10838	-7.8838	0.27219	0.00051501	0.040712	3.32426e-18	0.0422845	3.32426e-18	0.2677	3.18e-15	0.74791	0.00935912	0.579426	2.40861e-15	0.593964	2.03928e-15	0.788464	2.07177e-12
NPNT	0.00049883	0.00941617	3.48138	Skin_Not_Sun_Exposed_Suprapubic	4.31544e-19	3.65186e-16	8.92857	Small_Intestine_Terminal_Ileum	4.31544e-19	3.87095e-16	-8.92857	1.3e-16	8.2485e-14	8.2734	1	1	1	1	4	1.09803	3.47283	2.04645	-8.69981	-2.03071	8.69981	1.10838	-7.8838	0.27219	0.00051501	0.040712	3.32426e-18	0.0422845	3.32426e-18	0.2677	3.18e-15	0.74791	0.00935912	0.579426	2.40861e-15	0.5893	2.48071e-15	0.788464	2.07177e-12
NPNT	0.00049883	0.00941617	3.48138	Skin_Not_Sun_Exposed_Suprapubic	4.31544e-19	3.65186e-16	8.92857	Spleen	4.31544e-19	3.28126e-16	8.92857	1.3e-16	8.2485e-14	8.2734	1	1	1	1	4	1.09803	3.47283	2.04645	-8.69981	2.03071	-8.69981	1.10838	-7.8838	0.27219	0.00051501	0.040712	3.32426e-18	0.0422845	3.32426e-18	0.2677	3.18e-15	0.74791	0.00935912	0.579426	2.40861e-15	0.585656	2.12061e-15	0.788464	2.07177e-12
NPNT	0.00049883	0.00941617	3.48138	Skin_Not_Sun_Exposed_Suprapubic	4.31544e-19	3.65186e-16	8.92857	Stomach	4.31544e-19	3.74452e-16	8.92857	1.3e-16	8.2485e-14	8.2734	1	1	1	1	4	1.09803	3.47283	2.04645	-8.69981	2.03071	-8.69981	1.10838	-7.8838	0.27219	0.00051501	0.040712	3.32426e-18	0.0422845	3.32426e-18	0.2677	3.18e-15	0.74791	0.00935912	0.579426	2.40861e-15	0.59345	2.77683e-15	0.788464	2.07177e-12
NPNT	0.00049883	0.00941617	3.48138	Skin_Not_Sun_Exposed_Suprapubic	4.31544e-19	3.65186e-16	8.92857	Testis	4.31544e-19	4.21863e-16	8.92857	1.3e-16	8.2485e-14	8.2734	1	1	1	1	4	1.09803	3.47283	2.04645	-8.69981	2.03071	-8.69981	1.10838	-7.8838	0.27219	0.00051501	0.040712	3.32426e-18	0.0422845	3.32426e-18	0.2677	3.18e-15	0.74791	0.00935912	0.579426	2.40861e-15	0.60055	2.62853e-15	0.788464	2.07177e-12
NPNT	0.00049883	0.00941617	3.48138	Skin_Not_Sun_Exposed_Suprapubic	4.31544e-19	3.65186e-16	8.92857	Thyroid	4.31544e-19	3.01007e-16	-8.92857	1.3e-16	8.2485e-14	8.2734	1	1	1	1	4	1.09803	3.47283	2.04645	-8.69981	-2.03071	8.69981	1.10838	-7.8838	0.27219	0.00051501	0.040712	3.32426e-18	0.0422845	3.32426e-18	0.2677	3.18e-15	0.74791	0.00935912	0.579426	2.40861e-15	0.573531	2.10671e-15	0.788464	2.07177e-12
NPNT	0.00049883	0.00941617	3.48138	Skin_Not_Sun_Exposed_Suprapubic	4.31544e-19	3.65186e-16	8.92857	Uterus	4.31544e-19	4.00489e-16	8.92857	1.3e-16	8.2485e-14	8.2734	1	1	1	1	4	1.09803	3.47283	2.04645	-8.69981	2.03071	-8.69981	1.10838	-7.8838	0.27219	0.00051501	0.040712	3.32426e-18	0.0422845	3.32426e-18	0.2677	3.18e-15	0.74791	0.00935912	0.579426	2.40861e-15	0.590348	2.52852e-15	0.788464	2.07177e-12
NPNT	0.00049883	0.00941617	3.48138	Skin_Not_Sun_Exposed_Suprapubic	4.31544e-19	3.65186e-16	8.92857	Vagina	4.31544e-19	4.21241e-16	-8.92857	1.3e-16	8.2485e-14	8.2734	1	1	1	1	4	1.09803	3.47283	2.04645	-8.69981	-2.03071	8.69981	1.10838	-7.8838	0.27219	0.00051501	0.040712	3.32426e-18	0.0422845	3.32426e-18	0.2677	3.18e-15	0.74791	0.00935912	0.579426	2.40861e-15	0.579519	2.49425e-15	0.788464	2.07177e-12
NPNT	0.00049883	0.00941617	3.48138	Skin_Not_Sun_Exposed_Suprapubic	4.31544e-19	3.65186e-16	8.92857	smultixcan	4.31544e-19	3.07244e-16	8.92857	1.3e-16	8.2485e-14	8.2734	1	1	1	1	4	1.09803	3.47283	2.04645	-8.69981	2.03071	-8.69981	1.10838	-7.8838	0.27219	0.00051501	0.040712	3.32426e-18	0.0422845	3.32426e-18	0.2677	3.18e-15	0.74791	0.00935912	0.579426	2.40861e-15	0.570263	2.26073e-15	0.788464	2.07177e-12
NPNT	0.00049883	0.00941617	3.48138	Skin_Sun_Exposed_Lower_leg	2.28657e-13	1.13205e-10	7.33087	Adipose_Subcutaneous	4.31544e-19	2.93316e-16	8.92857	1.3e-16	8.2485e-14	8.2734	1	1	1	1	4	1.09803	3.47283	1.10505	-7.24627	2.03071	-8.69981	1.10838	-7.8838	0.27219	0.00051501	0.269136	4.28404e-13	0.0422845	3.32426e-18	0.2677	3.18e-15	0.74791	0.00935912	0.841236	1.78885e-10	0.578664	2.23234e-15	0.788464	2.07177e-12
NPNT	0.00049883	0.00941617	3.48138	Skin_Sun_Exposed_Lower_leg	2.28657e-13	1.13205e-10	7.33087	Adipose_Visceral_Omentum	4.31544e-19	2.82045e-16	8.92857	1.3e-16	8.2485e-14	8.2734	1	1	1	1	4	1.09803	3.47283	1.10505	-7.24627	2.03071	-8.69981	1.10838	-7.8838	0.27219	0.00051501	0.269136	4.28404e-13	0.0422845	3.32426e-18	0.2677	3.18e-15	0.74791	0.00935912	0.841236	1.78885e-10	0.579461	2.07421e-15	0.788464	2.07177e-12
NPNT	0.00049883	0.00941617	3.48138	Skin_Sun_Exposed_Lower_leg	2.28657e-13	1.13205e-10	7.33087	Adrenal_Gland	4.31544e-19	4.27534e-16	8.92857	1.3e-16	8.2485e-14	8.2734	1	1	1	1	4	1.09803	3.47283	1.10505	-7.24627	2.03071	-8.69981	1.10838	-7.8838	0.27219	0.00051501	0.269136	4.28404e-13	0.0422845	3.32426e-18	0.2677	3.18e-15	0.74791	0.00935912	0.841236	1.78885e-10	0.588947	2.12066e-15	0.788464	2.07177e-12
NPNT	0.00049883	0.00941617	3.48138	Skin_Sun_Exposed_Lower_leg	2.28657e-13	1.13205e-10	7.33087	Artery_Aorta	4.31544e-19	3.08379e-16	-8.92857	1.3e-16	8.2485e-14	8.2734	1	1	1	1	4	1.09803	3.47283	1.10505	-7.24627	-2.03071	8.69981	1.10838	-7.8838	0.27219	0.00051501	0.269136	4.28404e-13	0.0422845	3.32426e-18	0.2677	3.18e-15	0.74791	0.00935912	0.841236	1.78885e-10	0.579403	2.36237e-15	0.788464	2.07177e-12
NPNT	0.00049883	0.00941617	3.48138	Skin_Sun_Exposed_Lower_leg	2.28657e-13	1.13205e-10	7.33087	Artery_Coronary	4.31544e-19	3.53704e-16	-8.92857	1.3e-16	8.2485e-14	8.2734	1	1	1	1	4	1.09803	3.47283	1.10505	-7.24627	-2.03071	8.69981	1.10838	-7.8838	0.27219	0.00051501	0.269136	4.28404e-13	0.0422845	3.32426e-18	0.2677	3.18e-15	0.74791	0.00935912	0.841236	1.78885e-10	0.573641	2.45447e-15	0.788464	2.07177e-12
NPNT	0.00049883	0.00941617	3.48138	Skin_Sun_Exposed_Lower_leg	2.28657e-13	1.13205e-10	7.33087	Artery_Tibial	4.31544e-19	2.77791e-16	-8.92857	1.3e-16	8.2485e-14	8.2734	1	1	1	1	4	1.09803	3.47283	1.10505	-7.24627	-2.03071	8.69981	1.10838	-7.8838	0.27219	0.00051501	0.269136	4.28404e-13	0.0422845	3.32426e-18	0.2677	3.18e-15	0.74791	0.00935912	0.841236	1.78885e-10	0.585851	2.03363e-15	0.788464	2.07177e-12
NPNT	0.00049883	0.00941617	3.48138	Skin_Sun_Exposed_Lower_leg	2.28657e-13	1.13205e-10	7.33087	Brain_Amygdala	4.31544e-19	6.66218e-16	8.92857	1.3e-16	8.2485e-14	8.2734	1	1	1	1	4	1.09803	3.47283	1.10505	-7.24627	2.03071	-8.69981	1.10838	-7.8838	0.27219	0.00051501	0.269136	4.28404e-13	0.0422845	3.32426e-18	0.2677	3.18e-15	0.74791	0.00935912	0.841236	1.78885e-10	0.625458	3.68172e-15	0.788464	2.07177e-12
NPNT	0.00049883	0.00941617	3.48138	Skin_Sun_Exposed_Lower_leg	2.28657e-13	1.13205e-10	7.33087	Brain_Caudate_basal_ganglia	4.31544e-19	3.57336e-16	8.92857	1.3e-16	8.2485e-14	8.2734	1	1	1	1	4	1.09803	3.47283	1.10505	-7.24627	2.03071	-8.69981	1.10838	-7.8838	0.27219	0.00051501	0.269136	4.28404e-13	0.0422845	3.32426e-18	0.2677	3.18e-15	0.74791	0.00935912	0.841236	1.78885e-10	0.612554	2.45663e-15	0.788464	2.07177e-12
NPNT	0.00049883	0.00941617	3.48138	Skin_Sun_Exposed_Lower_leg	2.28657e-13	1.13205e-10	7.33087	Brain_Frontal_Cortex_BA9	4.31544e-19	3.41136e-16	8.92857	1.3e-16	8.2485e-14	8.2734	1	1	1	1	4	1.09803	3.47283	1.10505	-7.24627	2.03071	-8.69981	1.10838	-7.8838	0.27219	0.00051501	0.269136	4.28404e-13	0.0422845	3.32426e-18	0.2677	3.18e-15	0.74791	0.00935912	0.841236	1.78885e-10	0.605561	2.30482e-15	0.788464	2.07177e-12
NPNT	0.00049883	0.00941617	3.48138	Skin_Sun_Exposed_Lower_leg	2.28657e-13	1.13205e-10	7.33087	Brain_Hippocampus	4.31544e-19	9.3958e-16	8.92857	1.3e-16	8.2485e-14	8.2734	1	1	1	1	4	1.09803	3.47283	1.10505	-7.24627	2.03071	-8.69981	1.10838	-7.8838	0.27219	0.00051501	0.269136	4.28404e-13	0.0422845	3.32426e-18	0.2677	3.18e-15	0.74791	0.00935912	0.841236	1.78885e-10	0.62074	4.41649e-15	0.788464	2.07177e-12
NPNT	0.00049883	0.00941617	3.48138	Skin_Sun_Exposed_Lower_leg	2.28657e-13	1.13205e-10	7.33087	Brain_Nucleus_accumbens_basal_ganglia	4.31544e-19	4.53704e-16	8.92857	1.3e-16	8.2485e-14	8.2734	1	1	1	1	4	1.09803	3.47283	1.10505	-7.24627	2.03071	-8.69981	1.10838	-7.8838	0.27219	0.00051501	0.269136	4.28404e-13	0.0422845	3.32426e-18	0.2677	3.18e-15	0.74791	0.00935912	0.841236	1.78885e-10	0.593646	2.58315e-15	0.788464	2.07177e-12
NPNT	0.00049883	0.00941617	3.48138	Skin_Sun_Exposed_Lower_leg	2.28657e-13	1.13205e-10	7.33087	Brain_Substantia_nigra	4.31544e-19	6.40153e-16	8.92857	1.3e-16	8.2485e-14	8.2734	1	1	1	1	4	1.09803	3.47283	1.10505	-7.24627	2.03071	-8.69981	1.10838	-7.8838	0.27219	0.00051501	0.269136	4.28404e-13	0.0422845	3.32426e-18	0.2677	3.18e-15	0.74791	0.00935912	0.841236	1.78885e-10	0.607079	3.35547e-15	0.788464	2.07177e-12
NPNT	0.00049883	0.00941617	3.48138	Skin_Sun_Exposed_Lower_leg	2.28657e-13	1.13205e-10	7.33087	Breast_Mammary_Tissue	4.31544e-19	2.73308e-16	8.92857	1.3e-16	8.2485e-14	8.2734	1	1	1	1	4	1.09803	3.47283	1.10505	-7.24627	2.03071	-8.69981	1.10838	-7.8838	0.27219	0.00051501	0.269136	4.28404e-13	0.0422845	3.32426e-18	0.2677	3.18e-15	0.74791	0.00935912	0.841236	1.78885e-10	0.577415	2.09239e-15	0.788464	2.07177e-12
NPNT	0.00049883	0.00941617	3.48138	Skin_Sun_Exposed_Lower_leg	2.28657e-13	1.13205e-10	7.33087	Cells_EBV-transformed_lymphocytes	4.31544e-19	3.56039e-16	8.92857	1.3e-16	8.2485e-14	8.2734	1	1	1	1	4	1.09803	3.47283	1.10505	-7.24627	2.03071	-8.69981	1.10838	-7.8838	0.27219	0.00051501	0.269136	4.28404e-13	0.0422845	3.32426e-18	0.2677	3.18e-15	0.74791	0.00935912	0.841236	1.78885e-10	0.585342	2.35933e-15	0.788464	2.07177e-12
NPNT	0.00049883	0.00941617	3.48138	Skin_Sun_Exposed_Lower_leg	2.28657e-13	1.13205e-10	7.33087	Colon_Sigmoid	4.31544e-19	3.24569e-16	8.92857	1.3e-16	8.2485e-14	8.2734	1	1	1	1	4	1.09803	3.47283	1.10505	-7.24627	2.03071	-8.69981	1.10838	-7.8838	0.27219	0.00051501	0.269136	4.28404e-13	0.0422845	3.32426e-18	0.2677	3.18e-15	0.74791	0.00935912	0.841236	1.78885e-10	0.590882	2.17506e-15	0.788464	2.07177e-12
NPNT	0.00049883	0.00941617	3.48138	Skin_Sun_Exposed_Lower_leg	2.28657e-13	1.13205e-10	7.33087	Colon_Transverse	4.31544e-19	3.41669e-16	-8.92857	1.3e-16	8.2485e-14	8.2734	1	1	1	1	4	1.09803	3.47283	1.10505	-7.24627	-2.03071	8.69981	1.10838	-7.8838	0.27219	0.00051501	0.269136	4.28404e-13	0.0422845	3.32426e-18	0.2677	3.18e-15	0.74791	0.00935912	0.841236	1.78885e-10	0.593148	2.29671e-15	0.788464	2.07177e-12
NPNT	0.00049883	0.00941617	3.48138	Skin_Sun_Exposed_Lower_leg	2.28657e-13	1.13205e-10	7.33087	Esophagus_Gastroesophageal_Junction	4.31544e-19	2.96593e-16	8.92857	1.3e-16	8.2485e-14	8.2734	1	1	1	1	4	1.09803	3.47283	1.10505	-7.24627	2.03071	-8.69981	1.10838	-7.8838	0.27219	0.00051501	0.269136	4.28404e-13	0.0422845	3.32426e-18	0.2677	3.18e-15	0.74791	0.00935912	0.841236	1.78885e-10	0.586511	1.91863e-15	0.788464	2.07177e-12
NPNT	0.00049883	0.00941617	3.48138	Skin_Sun_Exposed_Lower_leg	2.28657e-13	1.13205e-10	7.33087	Esophagus_Mucosa	4.31544e-19	2.74542e-16	8.92857	1.3e-16	8.2485e-14	8.2734	1	1	1	1	4	1.09803	3.47283	1.10505	-7.24627	2.03071	-8.69981	1.10838	-7.8838	0.27219	0.00051501	0.269136	4.28404e-13	0.0422845	3.32426e-18	0.2677	3.18e-15	0.74791	0.00935912	0.841236	1.78885e-10	0.586237	1.98594e-15	0.788464	2.07177e-12
NPNT	0.00049883	0.00941617	3.48138	Skin_Sun_Exposed_Lower_leg	2.28657e-13	1.13205e-10	7.33087	Esophagus_Muscularis	4.31544e-19	3.09079e-16	8.92857	1.3e-16	8.2485e-14	8.2734	1	1	1	1	4	1.09803	3.47283	1.10505	-7.24627	2.03071	-8.69981	1.10838	-7.8838	0.27219	0.00051501	0.269136	4.28404e-13	0.0422845	3.32426e-18	0.2677	3.18e-15	0.74791	0.00935912	0.841236	1.78885e-10	0.580253	2.04103e-15	0.788464	2.07177e-12
NPNT	0.00049883	0.00941617	3.48138	Skin_Sun_Exposed_Lower_leg	2.28657e-13	1.13205e-10	7.33087	Heart_Atrial_Appendage	4.31544e-19	3.00355e-16	8.92857	1.3e-16	8.2485e-14	8.2734	1	1	1	1	4	1.09803	3.47283	1.10505	-7.24627	2.03071	-8.69981	1.10838	-7.8838	0.27219	0.00051501	0.269136	4.28404e-13	0.0422845	3.32426e-18	0.2677	3.18e-15	0.74791	0.00935912	0.841236	1.78885e-10	0.567233	2.16485e-15	0.788464	2.07177e-12
NPNT	0.00049883	0.00941617	3.48138	Skin_Sun_Exposed_Lower_leg	2.28657e-13	1.13205e-10	7.33087	Heart_Left_Ventricle	4.31544e-19	2.93912e-16	8.92857	1.3e-16	8.2485e-14	8.2734	1	1	1	1	4	1.09803	3.47283	1.10505	-7.24627	2.03071	-8.69981	1.10838	-7.8838	0.27219	0.00051501	0.269136	4.28404e-13	0.0422845	3.32426e-18	0.2677	3.18e-15	0.74791	0.00935912	0.841236	1.78885e-10	0.581292	1.82154e-15	0.788464	2.07177e-12
NPNT	0.00049883	0.00941617	3.48138	Skin_Sun_Exposed_Lower_leg	2.28657e-13	1.13205e-10	7.33087	Kidney_Cortex	4.31544e-19	5.93491e-16	8.92857	1.3e-16	8.2485e-14	8.2734	1	1	1	1	4	1.09803	3.47283	1.10505	-7.24627	2.03071	-8.69981	1.10838	-7.8838	0.27219	0.00051501	0.269136	4.28404e-13	0.0422845	3.32426e-18	0.2677	3.18e-15	0.74791	0.00935912	0.841236	1.78885e-10	0.592767	3.24098e-15	0.788464	2.07177e-12
NPNT	0.00049883	0.00941617	3.48138	Skin_Sun_Exposed_Lower_leg	2.28657e-13	1.13205e-10	7.33087	Lung	4.31544e-19	2.9357e-16	-8.92857	1.3e-16	8.2485e-14	8.2734	1	1	1	1	4	1.09803	3.47283	1.10505	-7.24627	-2.03071	8.69981	1.10838	-7.8838	0.27219	0.00051501	0.269136	4.28404e-13	0.0422845	3.32426e-18	0.2677	3.18e-15	0.74791	0.00935912	0.841236	1.78885e-10	0.554356	2.17074e-15	0.788464	2.07177e-12
NPNT	0.00049883	0.00941617	3.48138	Skin_Sun_Exposed_Lower_leg	2.28657e-13	1.13205e-10	7.33087	Minor_Salivary_Gland	4.31544e-19	3.99062e-16	-8.92857	1.3e-16	8.2485e-14	8.2734	1	1	1	1	4	1.09803	3.47283	1.10505	-7.24627	-2.03071	8.69981	1.10838	-7.8838	0.27219	0.00051501	0.269136	4.28404e-13	0.0422845	3.32426e-18	0.2677	3.18e-15	0.74791	0.00935912	0.841236	1.78885e-10	0.574892	2.70909e-15	0.788464	2.07177e-12
NPNT	0.00049883	0.00941617	3.48138	Skin_Sun_Exposed_Lower_leg	2.28657e-13	1.13205e-10	7.33087	Muscle_Skeletal	4.31544e-19	2.76188e-16	8.92857	1.3e-16	8.2485e-14	8.2734	1	1	1	1	4	1.09803	3.47283	1.10505	-7.24627	2.03071	-8.69981	1.10838	-7.8838	0.27219	0.00051501	0.269136	4.28404e-13	0.0422845	3.32426e-18	0.2677	3.18e-15	0.74791	0.00935912	0.841236	1.78885e-10	0.589027	2.00675e-15	0.788464	2.07177e-12
NPNT	0.00049883	0.00941617	3.48138	Skin_Sun_Exposed_Lower_leg	2.28657e-13	1.13205e-10	7.33087	Nerve_Tibial	4.31544e-19	2.90381e-16	8.92857	1.3e-16	8.2485e-14	8.2734	1	1	1	1	4	1.09803	3.47283	1.10505	-7.24627	2.03071	-8.69981	1.10838	-7.8838	0.27219	0.00051501	0.269136	4.28404e-13	0.0422845	3.32426e-18	0.2677	3.18e-15	0.74791	0.00935912	0.841236	1.78885e-10	0.576603	2.08185e-15	0.788464	2.07177e-12
NPNT	0.00049883	0.00941617	3.48138	Skin_Sun_Exposed_Lower_leg	2.28657e-13	1.13205e-10	7.33087	Pancreas	4.31544e-19	3.56384e-16	8.92857	1.3e-16	8.2485e-14	8.2734	1	1	1	1	4	1.09803	3.47283	1.10505	-7.24627	2.03071	-8.69981	1.10838	-7.8838	0.27219	0.00051501	0.269136	4.28404e-13	0.0422845	3.32426e-18	0.2677	3.18e-15	0.74791	0.00935912	0.841236	1.78885e-10	0.582369	2.28149e-15	0.788464	2.07177e-12
NPNT	0.00049883	0.00941617	3.48138	Skin_Sun_Exposed_Lower_leg	2.28657e-13	1.13205e-10	7.33087	Pituitary	4.31544e-19	3.49805e-16	8.92857	1.3e-16	8.2485e-14	8.2734	1	1	1	1	4	1.09803	3.47283	1.10505	-7.24627	2.03071	-8.69981	1.10838	-7.8838	0.27219	0.00051501	0.269136	4.28404e-13	0.0422845	3.32426e-18	0.2677	3.18e-15	0.74791	0.00935912	0.841236	1.78885e-10	0.601651	2.27101e-15	0.788464	2.07177e-12
NPNT	0.00049883	0.00941617	3.48138	Skin_Sun_Exposed_Lower_leg	2.28657e-13	1.13205e-10	7.33087	Prostate	4.31544e-19	3.13406e-16	8.92857	1.3e-16	8.2485e-14	8.2734	1	1	1	1	4	1.09803	3.47283	1.10505	-7.24627	2.03071	-8.69981	1.10838	-7.8838	0.27219	0.00051501	0.269136	4.28404e-13	0.0422845	3.32426e-18	0.2677	3.18e-15	0.74791	0.00935912	0.841236	1.78885e-10	0.591433	2.21952e-15	0.788464	2.07177e-12
NPNT	0.00049883	0.00941617	3.48138	Skin_Sun_Exposed_Lower_leg	2.28657e-13	1.13205e-10	7.33087	Skin_Not_Sun_Exposed_Suprapubic	4.31544e-19	3.74054e-16	8.92857	1.3e-16	8.2485e-14	8.2734	1	1	1	1	4	1.09803	3.47283	1.10505	-7.24627	2.03071	-8.69981	1.10838	-7.8838	0.27219	0.00051501	0.269136	4.28404e-13	0.0422845	3.32426e-18	0.2677	3.18e-15	0.74791	0.00935912	0.841236	1.78885e-10	0.581429	2.17928e-15	0.788464	2.07177e-12
NPNT	0.00049883	0.00941617	3.48138	Skin_Sun_Exposed_Lower_leg	2.28657e-13	1.13205e-10	7.33087	Skin_Sun_Exposed_Lower_leg	4.31544e-19	2.87172e-16	8.92857	1.3e-16	8.2485e-14	8.2734	1	1	1	1	4	1.09803	3.47283	1.10505	-7.24627	2.03071	-8.69981	1.10838	-7.8838	0.27219	0.00051501	0.269136	4.28404e-13	0.0422845	3.32426e-18	0.2677	3.18e-15	0.74791	0.00935912	0.841236	1.78885e-10	0.593964	2.03928e-15	0.788464	2.07177e-12
NPNT	0.00049883	0.00941617	3.48138	Skin_Sun_Exposed_Lower_leg	2.28657e-13	1.13205e-10	7.33087	Small_Intestine_Terminal_Ileum	4.31544e-19	3.87095e-16	-8.92857	1.3e-16	8.2485e-14	8.2734	1	1	1	1	4	1.09803	3.47283	1.10505	-7.24627	-2.03071	8.69981	1.10838	-7.8838	0.27219	0.00051501	0.269136	4.28404e-13	0.0422845	3.32426e-18	0.2677	3.18e-15	0.74791	0.00935912	0.841236	1.78885e-10	0.5893	2.48071e-15	0.788464	2.07177e-12
NPNT	0.00049883	0.00941617	3.48138	Skin_Sun_Exposed_Lower_leg	2.28657e-13	1.13205e-10	7.33087	Spleen	4.31544e-19	3.28126e-16	8.92857	1.3e-16	8.2485e-14	8.2734	1	1	1	1	4	1.09803	3.47283	1.10505	-7.24627	2.03071	-8.69981	1.10838	-7.8838	0.27219	0.00051501	0.269136	4.28404e-13	0.0422845	3.32426e-18	0.2677	3.18e-15	0.74791	0.00935912	0.841236	1.78885e-10	0.585656	2.12061e-15	0.788464	2.07177e-12
NPNT	0.00049883	0.00941617	3.48138	Skin_Sun_Exposed_Lower_leg	2.28657e-13	1.13205e-10	7.33087	Stomach	4.31544e-19	3.74452e-16	8.92857	1.3e-16	8.2485e-14	8.2734	1	1	1	1	4	1.09803	3.47283	1.10505	-7.24627	2.03071	-8.69981	1.10838	-7.8838	0.27219	0.00051501	0.269136	4.28404e-13	0.0422845	3.32426e-18	0.2677	3.18e-15	0.74791	0.00935912	0.841236	1.78885e-10	0.59345	2.77683e-15	0.788464	2.07177e-12
NPNT	0.00049883	0.00941617	3.48138	Skin_Sun_Exposed_Lower_leg	2.28657e-13	1.13205e-10	7.33087	Testis	4.31544e-19	4.21863e-16	8.92857	1.3e-16	8.2485e-14	8.2734	1	1	1	1	4	1.09803	3.47283	1.10505	-7.24627	2.03071	-8.69981	1.10838	-7.8838	0.27219	0.00051501	0.269136	4.28404e-13	0.0422845	3.32426e-18	0.2677	3.18e-15	0.74791	0.00935912	0.841236	1.78885e-10	0.60055	2.62853e-15	0.788464	2.07177e-12
NPNT	0.00049883	0.00941617	3.48138	Skin_Sun_Exposed_Lower_leg	2.28657e-13	1.13205e-10	7.33087	Thyroid	4.31544e-19	3.01007e-16	-8.92857	1.3e-16	8.2485e-14	8.2734	1	1	1	1	4	1.09803	3.47283	1.10505	-7.24627	-2.03071	8.69981	1.10838	-7.8838	0.27219	0.00051501	0.269136	4.28404e-13	0.0422845	3.32426e-18	0.2677	3.18e-15	0.74791	0.00935912	0.841236	1.78885e-10	0.573531	2.10671e-15	0.788464	2.07177e-12
NPNT	0.00049883	0.00941617	3.48138	Skin_Sun_Exposed_Lower_leg	2.28657e-13	1.13205e-10	7.33087	Uterus	4.31544e-19	4.00489e-16	8.92857	1.3e-16	8.2485e-14	8.2734	1	1	1	1	4	1.09803	3.47283	1.10505	-7.24627	2.03071	-8.69981	1.10838	-7.8838	0.27219	0.00051501	0.269136	4.28404e-13	0.0422845	3.32426e-18	0.2677	3.18e-15	0.74791	0.00935912	0.841236	1.78885e-10	0.590348	2.52852e-15	0.788464	2.07177e-12
NPNT	0.00049883	0.00941617	3.48138	Skin_Sun_Exposed_Lower_leg	2.28657e-13	1.13205e-10	7.33087	Vagina	4.31544e-19	4.21241e-16	-8.92857	1.3e-16	8.2485e-14	8.2734	1	1	1	1	4	1.09803	3.47283	1.10505	-7.24627	-2.03071	8.69981	1.10838	-7.8838	0.27219	0.00051501	0.269136	4.28404e-13	0.0422845	3.32426e-18	0.2677	3.18e-15	0.74791	0.00935912	0.841236	1.78885e-10	0.579519	2.49425e-15	0.788464	2.07177e-12
NPNT	0.00049883	0.00941617	3.48138	Skin_Sun_Exposed_Lower_leg	2.28657e-13	1.13205e-10	7.33087	smultixcan	4.31544e-19	3.07244e-16	8.92857	1.3e-16	8.2485e-14	8.2734	1	1	1	1	4	1.09803	3.47283	1.10505	-7.24627	2.03071	-8.69981	1.10838	-7.8838	0.27219	0.00051501	0.269136	4.28404e-13	0.0422845	3.32426e-18	0.2677	3.18e-15	0.74791	0.00935912	0.841236	1.78885e-10	0.570263	2.26073e-15	0.788464	2.07177e-12
NPNT	0.00049883	0.00941617	3.48138	Stomach	1.43162e-09	4.18076e-07	6.05188	Adipose_Subcutaneous	4.31544e-19	2.93316e-16	8.92857	1.3e-16	8.2485e-14	8.2734	1	1	1	1	4	1.09803	3.47283	1.39099	-5.89374	2.03071	-8.69981	1.10838	-7.8838	0.27219	0.00051501	0.164228	3.77555e-09	0.0422845	3.32426e-18	0.2677	3.18e-15	0.74791	0.00935912	0.776238	9.29249e-07	0.578664	2.23234e-15	0.788464	2.07177e-12
NPNT	0.00049883	0.00941617	3.48138	Stomach	1.43162e-09	4.18076e-07	6.05188	Adipose_Visceral_Omentum	4.31544e-19	2.82045e-16	8.92857	1.3e-16	8.2485e-14	8.2734	1	1	1	1	4	1.09803	3.47283	1.39099	-5.89374	2.03071	-8.69981	1.10838	-7.8838	0.27219	0.00051501	0.164228	3.77555e-09	0.0422845	3.32426e-18	0.2677	3.18e-15	0.74791	0.00935912	0.776238	9.29249e-07	0.579461	2.07421e-15	0.788464	2.07177e-12
NPNT	0.00049883	0.00941617	3.48138	Stomach	1.43162e-09	4.18076e-07	6.05188	Adrenal_Gland	4.31544e-19	4.27534e-16	8.92857	1.3e-16	8.2485e-14	8.2734	1	1	1	1	4	1.09803	3.47283	1.39099	-5.89374	2.03071	-8.69981	1.10838	-7.8838	0.27219	0.00051501	0.164228	3.77555e-09	0.0422845	3.32426e-18	0.2677	3.18e-15	0.74791	0.00935912	0.776238	9.29249e-07	0.588947	2.12066e-15	0.788464	2.07177e-12
NPNT	0.00049883	0.00941617	3.48138	Stomach	1.43162e-09	4.18076e-07	6.05188	Artery_Aorta	4.31544e-19	3.08379e-16	-8.92857	1.3e-16	8.2485e-14	8.2734	1	1	1	1	4	1.09803	3.47283	1.39099	-5.89374	-2.03071	8.69981	1.10838	-7.8838	0.27219	0.00051501	0.164228	3.77555e-09	0.0422845	3.32426e-18	0.2677	3.18e-15	0.74791	0.00935912	0.776238	9.29249e-07	0.579403	2.36237e-15	0.788464	2.07177e-12
NPNT	0.00049883	0.00941617	3.48138	Stomach	1.43162e-09	4.18076e-07	6.05188	Artery_Coronary	4.31544e-19	3.53704e-16	-8.92857	1.3e-16	8.2485e-14	8.2734	1	1	1	1	4	1.09803	3.47283	1.39099	-5.89374	-2.03071	8.69981	1.10838	-7.8838	0.27219	0.00051501	0.164228	3.77555e-09	0.0422845	3.32426e-18	0.2677	3.18e-15	0.74791	0.00935912	0.776238	9.29249e-07	0.573641	2.45447e-15	0.788464	2.07177e-12
NPNT	0.00049883	0.00941617	3.48138	Stomach	1.43162e-09	4.18076e-07	6.05188	Artery_Tibial	4.31544e-19	2.77791e-16	-8.92857	1.3e-16	8.2485e-14	8.2734	1	1	1	1	4	1.09803	3.47283	1.39099	-5.89374	-2.03071	8.69981	1.10838	-7.8838	0.27219	0.00051501	0.164228	3.77555e-09	0.0422845	3.32426e-18	0.2677	3.18e-15	0.74791	0.00935912	0.776238	9.29249e-07	0.585851	2.03363e-15	0.788464	2.07177e-12
NPNT	0.00049883	0.00941617	3.48138	Stomach	1.43162e-09	4.18076e-07	6.05188	Brain_Amygdala	4.31544e-19	6.66218e-16	8.92857	1.3e-16	8.2485e-14	8.2734	1	1	1	1	4	1.09803	3.47283	1.39099	-5.89374	2.03071	-8.69981	1.10838	-7.8838	0.27219	0.00051501	0.164228	3.77555e-09	0.0422845	3.32426e-18	0.2677	3.18e-15	0.74791	0.00935912	0.776238	9.29249e-07	0.625458	3.68172e-15	0.788464	2.07177e-12
NPNT	0.00049883	0.00941617	3.48138	Stomach	1.43162e-09	4.18076e-07	6.05188	Brain_Caudate_basal_ganglia	4.31544e-19	3.57336e-16	8.92857	1.3e-16	8.2485e-14	8.2734	1	1	1	1	4	1.09803	3.47283	1.39099	-5.89374	2.03071	-8.69981	1.10838	-7.8838	0.27219	0.00051501	0.164228	3.77555e-09	0.0422845	3.32426e-18	0.2677	3.18e-15	0.74791	0.00935912	0.776238	9.29249e-07	0.612554	2.45663e-15	0.788464	2.07177e-12
NPNT	0.00049883	0.00941617	3.48138	Stomach	1.43162e-09	4.18076e-07	6.05188	Brain_Frontal_Cortex_BA9	4.31544e-19	3.41136e-16	8.92857	1.3e-16	8.2485e-14	8.2734	1	1	1	1	4	1.09803	3.47283	1.39099	-5.89374	2.03071	-8.69981	1.10838	-7.8838	0.27219	0.00051501	0.164228	3.77555e-09	0.0422845	3.32426e-18	0.2677	3.18e-15	0.74791	0.00935912	0.776238	9.29249e-07	0.605561	2.30482e-15	0.788464	2.07177e-12
NPNT	0.00049883	0.00941617	3.48138	Stomach	1.43162e-09	4.18076e-07	6.05188	Brain_Hippocampus	4.31544e-19	9.3958e-16	8.92857	1.3e-16	8.2485e-14	8.2734	1	1	1	1	4	1.09803	3.47283	1.39099	-5.89374	2.03071	-8.69981	1.10838	-7.8838	0.27219	0.00051501	0.164228	3.77555e-09	0.0422845	3.32426e-18	0.2677	3.18e-15	0.74791	0.00935912	0.776238	9.29249e-07	0.62074	4.41649e-15	0.788464	2.07177e-12
NPNT	0.00049883	0.00941617	3.48138	Stomach	1.43162e-09	4.18076e-07	6.05188	Brain_Nucleus_accumbens_basal_ganglia	4.31544e-19	4.53704e-16	8.92857	1.3e-16	8.2485e-14	8.2734	1	1	1	1	4	1.09803	3.47283	1.39099	-5.89374	2.03071	-8.69981	1.10838	-7.8838	0.27219	0.00051501	0.164228	3.77555e-09	0.0422845	3.32426e-18	0.2677	3.18e-15	0.74791	0.00935912	0.776238	9.29249e-07	0.593646	2.58315e-15	0.788464	2.07177e-12
NPNT	0.00049883	0.00941617	3.48138	Stomach	1.43162e-09	4.18076e-07	6.05188	Brain_Substantia_nigra	4.31544e-19	6.40153e-16	8.92857	1.3e-16	8.2485e-14	8.2734	1	1	1	1	4	1.09803	3.47283	1.39099	-5.89374	2.03071	-8.69981	1.10838	-7.8838	0.27219	0.00051501	0.164228	3.77555e-09	0.0422845	3.32426e-18	0.2677	3.18e-15	0.74791	0.00935912	0.776238	9.29249e-07	0.607079	3.35547e-15	0.788464	2.07177e-12
NPNT	0.00049883	0.00941617	3.48138	Stomach	1.43162e-09	4.18076e-07	6.05188	Breast_Mammary_Tissue	4.31544e-19	2.73308e-16	8.92857	1.3e-16	8.2485e-14	8.2734	1	1	1	1	4	1.09803	3.47283	1.39099	-5.89374	2.03071	-8.69981	1.10838	-7.8838	0.27219	0.00051501	0.164228	3.77555e-09	0.0422845	3.32426e-18	0.2677	3.18e-15	0.74791	0.00935912	0.776238	9.29249e-07	0.577415	2.09239e-15	0.788464	2.07177e-12
NPNT	0.00049883	0.00941617	3.48138	Stomach	1.43162e-09	4.18076e-07	6.05188	Cells_EBV-transformed_lymphocytes	4.31544e-19	3.56039e-16	8.92857	1.3e-16	8.2485e-14	8.2734	1	1	1	1	4	1.09803	3.47283	1.39099	-5.89374	2.03071	-8.69981	1.10838	-7.8838	0.27219	0.00051501	0.164228	3.77555e-09	0.0422845	3.32426e-18	0.2677	3.18e-15	0.74791	0.00935912	0.776238	9.29249e-07	0.585342	2.35933e-15	0.788464	2.07177e-12
NPNT	0.00049883	0.00941617	3.48138	Stomach	1.43162e-09	4.18076e-07	6.05188	Colon_Sigmoid	4.31544e-19	3.24569e-16	8.92857	1.3e-16	8.2485e-14	8.2734	1	1	1	1	4	1.09803	3.47283	1.39099	-5.89374	2.03071	-8.69981	1.10838	-7.8838	0.27219	0.00051501	0.164228	3.77555e-09	0.0422845	3.32426e-18	0.2677	3.18e-15	0.74791	0.00935912	0.776238	9.29249e-07	0.590882	2.17506e-15	0.788464	2.07177e-12
NPNT	0.00049883	0.00941617	3.48138	Stomach	1.43162e-09	4.18076e-07	6.05188	Colon_Transverse	4.31544e-19	3.41669e-16	-8.92857	1.3e-16	8.2485e-14	8.2734	1	1	1	1	4	1.09803	3.47283	1.39099	-5.89374	-2.03071	8.69981	1.10838	-7.8838	0.27219	0.00051501	0.164228	3.77555e-09	0.0422845	3.32426e-18	0.2677	3.18e-15	0.74791	0.00935912	0.776238	9.29249e-07	0.593148	2.29671e-15	0.788464	2.07177e-12
NPNT	0.00049883	0.00941617	3.48138	Stomach	1.43162e-09	4.18076e-07	6.05188	Esophagus_Gastroesophageal_Junction	4.31544e-19	2.96593e-16	8.92857	1.3e-16	8.2485e-14	8.2734	1	1	1	1	4	1.09803	3.47283	1.39099	-5.89374	2.03071	-8.69981	1.10838	-7.8838	0.27219	0.00051501	0.164228	3.77555e-09	0.0422845	3.32426e-18	0.2677	3.18e-15	0.74791	0.00935912	0.776238	9.29249e-07	0.586511	1.91863e-15	0.788464	2.07177e-12
NPNT	0.00049883	0.00941617	3.48138	Stomach	1.43162e-09	4.18076e-07	6.05188	Esophagus_Mucosa	4.31544e-19	2.74542e-16	8.92857	1.3e-16	8.2485e-14	8.2734	1	1	1	1	4	1.09803	3.47283	1.39099	-5.89374	2.03071	-8.69981	1.10838	-7.8838	0.27219	0.00051501	0.164228	3.77555e-09	0.0422845	3.32426e-18	0.2677	3.18e-15	0.74791	0.00935912	0.776238	9.29249e-07	0.586237	1.98594e-15	0.788464	2.07177e-12
NPNT	0.00049883	0.00941617	3.48138	Stomach	1.43162e-09	4.18076e-07	6.05188	Esophagus_Muscularis	4.31544e-19	3.09079e-16	8.92857	1.3e-16	8.2485e-14	8.2734	1	1	1	1	4	1.09803	3.47283	1.39099	-5.89374	2.03071	-8.69981	1.10838	-7.8838	0.27219	0.00051501	0.164228	3.77555e-09	0.0422845	3.32426e-18	0.2677	3.18e-15	0.74791	0.00935912	0.776238	9.29249e-07	0.580253	2.04103e-15	0.788464	2.07177e-12
NPNT	0.00049883	0.00941617	3.48138	Stomach	1.43162e-09	4.18076e-07	6.05188	Heart_Atrial_Appendage	4.31544e-19	3.00355e-16	8.92857	1.3e-16	8.2485e-14	8.2734	1	1	1	1	4	1.09803	3.47283	1.39099	-5.89374	2.03071	-8.69981	1.10838	-7.8838	0.27219	0.00051501	0.164228	3.77555e-09	0.0422845	3.32426e-18	0.2677	3.18e-15	0.74791	0.00935912	0.776238	9.29249e-07	0.567233	2.16485e-15	0.788464	2.07177e-12
NPNT	0.00049883	0.00941617	3.48138	Stomach	1.43162e-09	4.18076e-07	6.05188	Heart_Left_Ventricle	4.31544e-19	2.93912e-16	8.92857	1.3e-16	8.2485e-14	8.2734	1	1	1	1	4	1.09803	3.47283	1.39099	-5.89374	2.03071	-8.69981	1.10838	-7.8838	0.27219	0.00051501	0.164228	3.77555e-09	0.0422845	3.32426e-18	0.2677	3.18e-15	0.74791	0.00935912	0.776238	9.29249e-07	0.581292	1.82154e-15	0.788464	2.07177e-12
NPNT	0.00049883	0.00941617	3.48138	Stomach	1.43162e-09	4.18076e-07	6.05188	Kidney_Cortex	4.31544e-19	5.93491e-16	8.92857	1.3e-16	8.2485e-14	8.2734	1	1	1	1	4	1.09803	3.47283	1.39099	-5.89374	2.03071	-8.69981	1.10838	-7.8838	0.27219	0.00051501	0.164228	3.77555e-09	0.0422845	3.32426e-18	0.2677	3.18e-15	0.74791	0.00935912	0.776238	9.29249e-07	0.592767	3.24098e-15	0.788464	2.07177e-12
NPNT	0.00049883	0.00941617	3.48138	Stomach	1.43162e-09	4.18076e-07	6.05188	Lung	4.31544e-19	2.9357e-16	-8.92857	1.3e-16	8.2485e-14	8.2734	1	1	1	1	4	1.09803	3.47283	1.39099	-5.89374	-2.03071	8.69981	1.10838	-7.8838	0.27219	0.00051501	0.164228	3.77555e-09	0.0422845	3.32426e-18	0.2677	3.18e-15	0.74791	0.00935912	0.776238	9.29249e-07	0.554356	2.17074e-15	0.788464	2.07177e-12
NPNT	0.00049883	0.00941617	3.48138	Stomach	1.43162e-09	4.18076e-07	6.05188	Minor_Salivary_Gland	4.31544e-19	3.99062e-16	-8.92857	1.3e-16	8.2485e-14	8.2734	1	1	1	1	4	1.09803	3.47283	1.39099	-5.89374	-2.03071	8.69981	1.10838	-7.8838	0.27219	0.00051501	0.164228	3.77555e-09	0.0422845	3.32426e-18	0.2677	3.18e-15	0.74791	0.00935912	0.776238	9.29249e-07	0.574892	2.70909e-15	0.788464	2.07177e-12
NPNT	0.00049883	0.00941617	3.48138	Stomach	1.43162e-09	4.18076e-07	6.05188	Muscle_Skeletal	4.31544e-19	2.76188e-16	8.92857	1.3e-16	8.2485e-14	8.2734	1	1	1	1	4	1.09803	3.47283	1.39099	-5.89374	2.03071	-8.69981	1.10838	-7.8838	0.27219	0.00051501	0.164228	3.77555e-09	0.0422845	3.32426e-18	0.2677	3.18e-15	0.74791	0.00935912	0.776238	9.29249e-07	0.589027	2.00675e-15	0.788464	2.07177e-12
NPNT	0.00049883	0.00941617	3.48138	Stomach	1.43162e-09	4.18076e-07	6.05188	Nerve_Tibial	4.31544e-19	2.90381e-16	8.92857	1.3e-16	8.2485e-14	8.2734	1	1	1	1	4	1.09803	3.47283	1.39099	-5.89374	2.03071	-8.69981	1.10838	-7.8838	0.27219	0.00051501	0.164228	3.77555e-09	0.0422845	3.32426e-18	0.2677	3.18e-15	0.74791	0.00935912	0.776238	9.29249e-07	0.576603	2.08185e-15	0.788464	2.07177e-12
NPNT	0.00049883	0.00941617	3.48138	Stomach	1.43162e-09	4.18076e-07	6.05188	Pancreas	4.31544e-19	3.56384e-16	8.92857	1.3e-16	8.2485e-14	8.2734	1	1	1	1	4	1.09803	3.47283	1.39099	-5.89374	2.03071	-8.69981	1.10838	-7.8838	0.27219	0.00051501	0.164228	3.77555e-09	0.0422845	3.32426e-18	0.2677	3.18e-15	0.74791	0.00935912	0.776238	9.29249e-07	0.582369	2.28149e-15	0.788464	2.07177e-12
NPNT	0.00049883	0.00941617	3.48138	Stomach	1.43162e-09	4.18076e-07	6.05188	Pituitary	4.31544e-19	3.49805e-16	8.92857	1.3e-16	8.2485e-14	8.2734	1	1	1	1	4	1.09803	3.47283	1.39099	-5.89374	2.03071	-8.69981	1.10838	-7.8838	0.27219	0.00051501	0.164228	3.77555e-09	0.0422845	3.32426e-18	0.2677	3.18e-15	0.74791	0.00935912	0.776238	9.29249e-07	0.601651	2.27101e-15	0.788464	2.07177e-12
NPNT	0.00049883	0.00941617	3.48138	Stomach	1.43162e-09	4.18076e-07	6.05188	Prostate	4.31544e-19	3.13406e-16	8.92857	1.3e-16	8.2485e-14	8.2734	1	1	1	1	4	1.09803	3.47283	1.39099	-5.89374	2.03071	-8.69981	1.10838	-7.8838	0.27219	0.00051501	0.164228	3.77555e-09	0.0422845	3.32426e-18	0.2677	3.18e-15	0.74791	0.00935912	0.776238	9.29249e-07	0.591433	2.21952e-15	0.788464	2.07177e-12
NPNT	0.00049883	0.00941617	3.48138	Stomach	1.43162e-09	4.18076e-07	6.05188	Skin_Not_Sun_Exposed_Suprapubic	4.31544e-19	3.74054e-16	8.92857	1.3e-16	8.2485e-14	8.2734	1	1	1	1	4	1.09803	3.47283	1.39099	-5.89374	2.03071	-8.69981	1.10838	-7.8838	0.27219	0.00051501	0.164228	3.77555e-09	0.0422845	3.32426e-18	0.2677	3.18e-15	0.74791	0.00935912	0.776238	9.29249e-07	0.581429	2.17928e-15	0.788464	2.07177e-12
NPNT	0.00049883	0.00941617	3.48138	Stomach	1.43162e-09	4.18076e-07	6.05188	Skin_Sun_Exposed_Lower_leg	4.31544e-19	2.87172e-16	8.92857	1.3e-16	8.2485e-14	8.2734	1	1	1	1	4	1.09803	3.47283	1.39099	-5.89374	2.03071	-8.69981	1.10838	-7.8838	0.27219	0.00051501	0.164228	3.77555e-09	0.0422845	3.32426e-18	0.2677	3.18e-15	0.74791	0.00935912	0.776238	9.29249e-07	0.593964	2.03928e-15	0.788464	2.07177e-12
NPNT	0.00049883	0.00941617	3.48138	Stomach	1.43162e-09	4.18076e-07	6.05188	Small_Intestine_Terminal_Ileum	4.31544e-19	3.87095e-16	-8.92857	1.3e-16	8.2485e-14	8.2734	1	1	1	1	4	1.09803	3.47283	1.39099	-5.89374	-2.03071	8.69981	1.10838	-7.8838	0.27219	0.00051501	0.164228	3.77555e-09	0.0422845	3.32426e-18	0.2677	3.18e-15	0.74791	0.00935912	0.776238	9.29249e-07	0.5893	2.48071e-15	0.788464	2.07177e-12
NPNT	0.00049883	0.00941617	3.48138	Stomach	1.43162e-09	4.18076e-07	6.05188	Spleen	4.31544e-19	3.28126e-16	8.92857	1.3e-16	8.2485e-14	8.2734	1	1	1	1	4	1.09803	3.47283	1.39099	-5.89374	2.03071	-8.69981	1.10838	-7.8838	0.27219	0.00051501	0.164228	3.77555e-09	0.0422845	3.32426e-18	0.2677	3.18e-15	0.74791	0.00935912	0.776238	9.29249e-07	0.585656	2.12061e-15	0.788464	2.07177e-12
NPNT	0.00049883	0.00941617	3.48138	Stomach	1.43162e-09	4.18076e-07	6.05188	Stomach	4.31544e-19	3.74452e-16	8.92857	1.3e-16	8.2485e-14	8.2734	1	1	1	1	4	1.09803	3.47283	1.39099	-5.89374	2.03071	-8.69981	1.10838	-7.8838	0.27219	0.00051501	0.164228	3.77555e-09	0.0422845	3.32426e-18	0.2677	3.18e-15	0.74791	0.00935912	0.776238	9.29249e-07	0.59345	2.77683e-15	0.788464	2.07177e-12
NPNT	0.00049883	0.00941617	3.48138	Stomach	1.43162e-09	4.18076e-07	6.05188	Testis	4.31544e-19	4.21863e-16	8.92857	1.3e-16	8.2485e-14	8.2734	1	1	1	1	4	1.09803	3.47283	1.39099	-5.89374	2.03071	-8.69981	1.10838	-7.8838	0.27219	0.00051501	0.164228	3.77555e-09	0.0422845	3.32426e-18	0.2677	3.18e-15	0.74791	0.00935912	0.776238	9.29249e-07	0.60055	2.62853e-15	0.788464	2.07177e-12
NPNT	0.00049883	0.00941617	3.48138	Stomach	1.43162e-09	4.18076e-07	6.05188	Thyroid	4.31544e-19	3.01007e-16	-8.92857	1.3e-16	8.2485e-14	8.2734	1	1	1	1	4	1.09803	3.47283	1.39099	-5.89374	-2.03071	8.69981	1.10838	-7.8838	0.27219	0.00051501	0.164228	3.77555e-09	0.0422845	3.32426e-18	0.2677	3.18e-15	0.74791	0.00935912	0.776238	9.29249e-07	0.573531	2.10671e-15	0.788464	2.07177e-12
NPNT	0.00049883	0.00941617	3.48138	Stomach	1.43162e-09	4.18076e-07	6.05188	Uterus	4.31544e-19	4.00489e-16	8.92857	1.3e-16	8.2485e-14	8.2734	1	1	1	1	4	1.09803	3.47283	1.39099	-5.89374	2.03071	-8.69981	1.10838	-7.8838	0.27219	0.00051501	0.164228	3.77555e-09	0.0422845	3.32426e-18	0.2677	3.18e-15	0.74791	0.00935912	0.776238	9.29249e-07	0.590348	2.52852e-15	0.788464	2.07177e-12
NPNT	0.00049883	0.00941617	3.48138	Stomach	1.43162e-09	4.18076e-07	6.05188	Vagina	4.31544e-19	4.21241e-16	-8.92857	1.3e-16	8.2485e-14	8.2734	1	1	1	1	4	1.09803	3.47283	1.39099	-5.89374	-2.03071	8.69981	1.10838	-7.8838	0.27219	0.00051501	0.164228	3.77555e-09	0.0422845	3.32426e-18	0.2677	3.18e-15	0.74791	0.00935912	0.776238	9.29249e-07	0.579519	2.49425e-15	0.788464	2.07177e-12
NPNT	0.00049883	0.00941617	3.48138	Stomach	1.43162e-09	4.18076e-07	6.05188	smultixcan	4.31544e-19	3.07244e-16	8.92857	1.3e-16	8.2485e-14	8.2734	1	1	1	1	4	1.09803	3.47283	1.39099	-5.89374	2.03071	-8.69981	1.10838	-7.8838	0.27219	0.00051501	0.164228	3.77555e-09	0.0422845	3.32426e-18	0.2677	3.18e-15	0.74791	0.00935912	0.776238	9.29249e-07	0.570263	2.26073e-15	0.788464	2.07177e-12
NPNT	0.00049883	0.00941617	3.48138	Testis	3.14674e-13	1.94439e-10	7.28796	Adipose_Subcutaneous	4.31544e-19	2.93316e-16	8.92857	1.3e-16	8.2485e-14	8.2734	1	1	1	1	4	1.09803	3.47283	2.35399	-6.97996	2.03071	-8.69981	1.10838	-7.8838	0.27219	0.00051501	0.0185729	2.95271e-12	0.0422845	3.32426e-18	0.2677	3.18e-15	0.74791	0.00935912	0.53339	1.42422e-09	0.578664	2.23234e-15	0.788464	2.07177e-12
NPNT	0.00049883	0.00941617	3.48138	Testis	3.14674e-13	1.94439e-10	7.28796	Adipose_Visceral_Omentum	4.31544e-19	2.82045e-16	8.92857	1.3e-16	8.2485e-14	8.2734	1	1	1	1	4	1.09803	3.47283	2.35399	-6.97996	2.03071	-8.69981	1.10838	-7.8838	0.27219	0.00051501	0.0185729	2.95271e-12	0.0422845	3.32426e-18	0.2677	3.18e-15	0.74791	0.00935912	0.53339	1.42422e-09	0.579461	2.07421e-15	0.788464	2.07177e-12
NPNT	0.00049883	0.00941617	3.48138	Testis	3.14674e-13	1.94439e-10	7.28796	Adrenal_Gland	4.31544e-19	4.27534e-16	8.92857	1.3e-16	8.2485e-14	8.2734	1	1	1	1	4	1.09803	3.47283	2.35399	-6.97996	2.03071	-8.69981	1.10838	-7.8838	0.27219	0.00051501	0.0185729	2.95271e-12	0.0422845	3.32426e-18	0.2677	3.18e-15	0.74791	0.00935912	0.53339	1.42422e-09	0.588947	2.12066e-15	0.788464	2.07177e-12
NPNT	0.00049883	0.00941617	3.48138	Testis	3.14674e-13	1.94439e-10	7.28796	Artery_Aorta	4.31544e-19	3.08379e-16	-8.92857	1.3e-16	8.2485e-14	8.2734	1	1	1	1	4	1.09803	3.47283	2.35399	-6.97996	-2.03071	8.69981	1.10838	-7.8838	0.27219	0.00051501	0.0185729	2.95271e-12	0.0422845	3.32426e-18	0.2677	3.18e-15	0.74791	0.00935912	0.53339	1.42422e-09	0.579403	2.36237e-15	0.788464	2.07177e-12
NPNT	0.00049883	0.00941617	3.48138	Testis	3.14674e-13	1.94439e-10	7.28796	Artery_Coronary	4.31544e-19	3.53704e-16	-8.92857	1.3e-16	8.2485e-14	8.2734	1	1	1	1	4	1.09803	3.47283	2.35399	-6.97996	-2.03071	8.69981	1.10838	-7.8838	0.27219	0.00051501	0.0185729	2.95271e-12	0.0422845	3.32426e-18	0.2677	3.18e-15	0.74791	0.00935912	0.53339	1.42422e-09	0.573641	2.45447e-15	0.788464	2.07177e-12
NPNT	0.00049883	0.00941617	3.48138	Testis	3.14674e-13	1.94439e-10	7.28796	Artery_Tibial	4.31544e-19	2.77791e-16	-8.92857	1.3e-16	8.2485e-14	8.2734	1	1	1	1	4	1.09803	3.47283	2.35399	-6.97996	-2.03071	8.69981	1.10838	-7.8838	0.27219	0.00051501	0.0185729	2.95271e-12	0.0422845	3.32426e-18	0.2677	3.18e-15	0.74791	0.00935912	0.53339	1.42422e-09	0.585851	2.03363e-15	0.788464	2.07177e-12
NPNT	0.00049883	0.00941617	3.48138	Testis	3.14674e-13	1.94439e-10	7.28796	Brain_Amygdala	4.31544e-19	6.66218e-16	8.92857	1.3e-16	8.2485e-14	8.2734	1	1	1	1	4	1.09803	3.47283	2.35399	-6.97996	2.03071	-8.69981	1.10838	-7.8838	0.27219	0.00051501	0.0185729	2.95271e-12	0.0422845	3.32426e-18	0.2677	3.18e-15	0.74791	0.00935912	0.53339	1.42422e-09	0.625458	3.68172e-15	0.788464	2.07177e-12
NPNT	0.00049883	0.00941617	3.48138	Testis	3.14674e-13	1.94439e-10	7.28796	Brain_Caudate_basal_ganglia	4.31544e-19	3.57336e-16	8.92857	1.3e-16	8.2485e-14	8.2734	1	1	1	1	4	1.09803	3.47283	2.35399	-6.97996	2.03071	-8.69981	1.10838	-7.8838	0.27219	0.00051501	0.0185729	2.95271e-12	0.0422845	3.32426e-18	0.2677	3.18e-15	0.74791	0.00935912	0.53339	1.42422e-09	0.612554	2.45663e-15	0.788464	2.07177e-12
NPNT	0.00049883	0.00941617	3.48138	Testis	3.14674e-13	1.94439e-10	7.28796	Brain_Frontal_Cortex_BA9	4.31544e-19	3.41136e-16	8.92857	1.3e-16	8.2485e-14	8.2734	1	1	1	1	4	1.09803	3.47283	2.35399	-6.97996	2.03071	-8.69981	1.10838	-7.8838	0.27219	0.00051501	0.0185729	2.95271e-12	0.0422845	3.32426e-18	0.2677	3.18e-15	0.74791	0.00935912	0.53339	1.42422e-09	0.605561	2.30482e-15	0.788464	2.07177e-12
NPNT	0.00049883	0.00941617	3.48138	Testis	3.14674e-13	1.94439e-10	7.28796	Brain_Hippocampus	4.31544e-19	9.3958e-16	8.92857	1.3e-16	8.2485e-14	8.2734	1	1	1	1	4	1.09803	3.47283	2.35399	-6.97996	2.03071	-8.69981	1.10838	-7.8838	0.27219	0.00051501	0.0185729	2.95271e-12	0.0422845	3.32426e-18	0.2677	3.18e-15	0.74791	0.00935912	0.53339	1.42422e-09	0.62074	4.41649e-15	0.788464	2.07177e-12
NPNT	0.00049883	0.00941617	3.48138	Testis	3.14674e-13	1.94439e-10	7.28796	Brain_Nucleus_accumbens_basal_ganglia	4.31544e-19	4.53704e-16	8.92857	1.3e-16	8.2485e-14	8.2734	1	1	1	1	4	1.09803	3.47283	2.35399	-6.97996	2.03071	-8.69981	1.10838	-7.8838	0.27219	0.00051501	0.0185729	2.95271e-12	0.0422845	3.32426e-18	0.2677	3.18e-15	0.74791	0.00935912	0.53339	1.42422e-09	0.593646	2.58315e-15	0.788464	2.07177e-12
NPNT	0.00049883	0.00941617	3.48138	Testis	3.14674e-13	1.94439e-10	7.28796	Brain_Substantia_nigra	4.31544e-19	6.40153e-16	8.92857	1.3e-16	8.2485e-14	8.2734	1	1	1	1	4	1.09803	3.47283	2.35399	-6.97996	2.03071	-8.69981	1.10838	-7.8838	0.27219	0.00051501	0.0185729	2.95271e-12	0.0422845	3.32426e-18	0.2677	3.18e-15	0.74791	0.00935912	0.53339	1.42422e-09	0.607079	3.35547e-15	0.788464	2.07177e-12
NPNT	0.00049883	0.00941617	3.48138	Testis	3.14674e-13	1.94439e-10	7.28796	Breast_Mammary_Tissue	4.31544e-19	2.73308e-16	8.92857	1.3e-16	8.2485e-14	8.2734	1	1	1	1	4	1.09803	3.47283	2.35399	-6.97996	2.03071	-8.69981	1.10838	-7.8838	0.27219	0.00051501	0.0185729	2.95271e-12	0.0422845	3.32426e-18	0.2677	3.18e-15	0.74791	0.00935912	0.53339	1.42422e-09	0.577415	2.09239e-15	0.788464	2.07177e-12
NPNT	0.00049883	0.00941617	3.48138	Testis	3.14674e-13	1.94439e-10	7.28796	Cells_EBV-transformed_lymphocytes	4.31544e-19	3.56039e-16	8.92857	1.3e-16	8.2485e-14	8.2734	1	1	1	1	4	1.09803	3.47283	2.35399	-6.97996	2.03071	-8.69981	1.10838	-7.8838	0.27219	0.00051501	0.0185729	2.95271e-12	0.0422845	3.32426e-18	0.2677	3.18e-15	0.74791	0.00935912	0.53339	1.42422e-09	0.585342	2.35933e-15	0.788464	2.07177e-12
NPNT	0.00049883	0.00941617	3.48138	Testis	3.14674e-13	1.94439e-10	7.28796	Colon_Sigmoid	4.31544e-19	3.24569e-16	8.92857	1.3e-16	8.2485e-14	8.2734	1	1	1	1	4	1.09803	3.47283	2.35399	-6.97996	2.03071	-8.69981	1.10838	-7.8838	0.27219	0.00051501	0.0185729	2.95271e-12	0.0422845	3.32426e-18	0.2677	3.18e-15	0.74791	0.00935912	0.53339	1.42422e-09	0.590882	2.17506e-15	0.788464	2.07177e-12
NPNT	0.00049883	0.00941617	3.48138	Testis	3.14674e-13	1.94439e-10	7.28796	Colon_Transverse	4.31544e-19	3.41669e-16	-8.92857	1.3e-16	8.2485e-14	8.2734	1	1	1	1	4	1.09803	3.47283	2.35399	-6.97996	-2.03071	8.69981	1.10838	-7.8838	0.27219	0.00051501	0.0185729	2.95271e-12	0.0422845	3.32426e-18	0.2677	3.18e-15	0.74791	0.00935912	0.53339	1.42422e-09	0.593148	2.29671e-15	0.788464	2.07177e-12
NPNT	0.00049883	0.00941617	3.48138	Testis	3.14674e-13	1.94439e-10	7.28796	Esophagus_Gastroesophageal_Junction	4.31544e-19	2.96593e-16	8.92857	1.3e-16	8.2485e-14	8.2734	1	1	1	1	4	1.09803	3.47283	2.35399	-6.97996	2.03071	-8.69981	1.10838	-7.8838	0.27219	0.00051501	0.0185729	2.95271e-12	0.0422845	3.32426e-18	0.2677	3.18e-15	0.74791	0.00935912	0.53339	1.42422e-09	0.586511	1.91863e-15	0.788464	2.07177e-12
NPNT	0.00049883	0.00941617	3.48138	Testis	3.14674e-13	1.94439e-10	7.28796	Esophagus_Mucosa	4.31544e-19	2.74542e-16	8.92857	1.3e-16	8.2485e-14	8.2734	1	1	1	1	4	1.09803	3.47283	2.35399	-6.97996	2.03071	-8.69981	1.10838	-7.8838	0.27219	0.00051501	0.0185729	2.95271e-12	0.0422845	3.32426e-18	0.2677	3.18e-15	0.74791	0.00935912	0.53339	1.42422e-09	0.586237	1.98594e-15	0.788464	2.07177e-12
NPNT	0.00049883	0.00941617	3.48138	Testis	3.14674e-13	1.94439e-10	7.28796	Esophagus_Muscularis	4.31544e-19	3.09079e-16	8.92857	1.3e-16	8.2485e-14	8.2734	1	1	1	1	4	1.09803	3.47283	2.35399	-6.97996	2.03071	-8.69981	1.10838	-7.8838	0.27219	0.00051501	0.0185729	2.95271e-12	0.0422845	3.32426e-18	0.2677	3.18e-15	0.74791	0.00935912	0.53339	1.42422e-09	0.580253	2.04103e-15	0.788464	2.07177e-12
NPNT	0.00049883	0.00941617	3.48138	Testis	3.14674e-13	1.94439e-10	7.28796	Heart_Atrial_Appendage	4.31544e-19	3.00355e-16	8.92857	1.3e-16	8.2485e-14	8.2734	1	1	1	1	4	1.09803	3.47283	2.35399	-6.97996	2.03071	-8.69981	1.10838	-7.8838	0.27219	0.00051501	0.0185729	2.95271e-12	0.0422845	3.32426e-18	0.2677	3.18e-15	0.74791	0.00935912	0.53339	1.42422e-09	0.567233	2.16485e-15	0.788464	2.07177e-12
NPNT	0.00049883	0.00941617	3.48138	Testis	3.14674e-13	1.94439e-10	7.28796	Heart_Left_Ventricle	4.31544e-19	2.93912e-16	8.92857	1.3e-16	8.2485e-14	8.2734	1	1	1	1	4	1.09803	3.47283	2.35399	-6.97996	2.03071	-8.69981	1.10838	-7.8838	0.27219	0.00051501	0.0185729	2.95271e-12	0.0422845	3.32426e-18	0.2677	3.18e-15	0.74791	0.00935912	0.53339	1.42422e-09	0.581292	1.82154e-15	0.788464	2.07177e-12
NPNT	0.00049883	0.00941617	3.48138	Testis	3.14674e-13	1.94439e-10	7.28796	Kidney_Cortex	4.31544e-19	5.93491e-16	8.92857	1.3e-16	8.2485e-14	8.2734	1	1	1	1	4	1.09803	3.47283	2.35399	-6.97996	2.03071	-8.69981	1.10838	-7.8838	0.27219	0.00051501	0.0185729	2.95271e-12	0.0422845	3.32426e-18	0.2677	3.18e-15	0.74791	0.00935912	0.53339	1.42422e-09	0.592767	3.24098e-15	0.788464	2.07177e-12
NPNT	0.00049883	0.00941617	3.48138	Testis	3.14674e-13	1.94439e-10	7.28796	Lung	4.31544e-19	2.9357e-16	-8.92857	1.3e-16	8.2485e-14	8.2734	1	1	1	1	4	1.09803	3.47283	2.35399	-6.97996	-2.03071	8.69981	1.10838	-7.8838	0.27219	0.00051501	0.0185729	2.95271e-12	0.0422845	3.32426e-18	0.2677	3.18e-15	0.74791	0.00935912	0.53339	1.42422e-09	0.554356	2.17074e-15	0.788464	2.07177e-12
NPNT	0.00049883	0.00941617	3.48138	Testis	3.14674e-13	1.94439e-10	7.28796	Minor_Salivary_Gland	4.31544e-19	3.99062e-16	-8.92857	1.3e-16	8.2485e-14	8.2734	1	1	1	1	4	1.09803	3.47283	2.35399	-6.97996	-2.03071	8.69981	1.10838	-7.8838	0.27219	0.00051501	0.0185729	2.95271e-12	0.0422845	3.32426e-18	0.2677	3.18e-15	0.74791	0.00935912	0.53339	1.42422e-09	0.574892	2.70909e-15	0.788464	2.07177e-12
NPNT	0.00049883	0.00941617	3.48138	Testis	3.14674e-13	1.94439e-10	7.28796	Muscle_Skeletal	4.31544e-19	2.76188e-16	8.92857	1.3e-16	8.2485e-14	8.2734	1	1	1	1	4	1.09803	3.47283	2.35399	-6.97996	2.03071	-8.69981	1.10838	-7.8838	0.27219	0.00051501	0.0185729	2.95271e-12	0.0422845	3.32426e-18	0.2677	3.18e-15	0.74791	0.00935912	0.53339	1.42422e-09	0.589027	2.00675e-15	0.788464	2.07177e-12
NPNT	0.00049883	0.00941617	3.48138	Testis	3.14674e-13	1.94439e-10	7.28796	Nerve_Tibial	4.31544e-19	2.90381e-16	8.92857	1.3e-16	8.2485e-14	8.2734	1	1	1	1	4	1.09803	3.47283	2.35399	-6.97996	2.03071	-8.69981	1.10838	-7.8838	0.27219	0.00051501	0.0185729	2.95271e-12	0.0422845	3.32426e-18	0.2677	3.18e-15	0.74791	0.00935912	0.53339	1.42422e-09	0.576603	2.08185e-15	0.788464	2.07177e-12
NPNT	0.00049883	0.00941617	3.48138	Testis	3.14674e-13	1.94439e-10	7.28796	Pancreas	4.31544e-19	3.56384e-16	8.92857	1.3e-16	8.2485e-14	8.2734	1	1	1	1	4	1.09803	3.47283	2.35399	-6.97996	2.03071	-8.69981	1.10838	-7.8838	0.27219	0.00051501	0.0185729	2.95271e-12	0.0422845	3.32426e-18	0.2677	3.18e-15	0.74791	0.00935912	0.53339	1.42422e-09	0.582369	2.28149e-15	0.788464	2.07177e-12
NPNT	0.00049883	0.00941617	3.48138	Testis	3.14674e-13	1.94439e-10	7.28796	Pituitary	4.31544e-19	3.49805e-16	8.92857	1.3e-16	8.2485e-14	8.2734	1	1	1	1	4	1.09803	3.47283	2.35399	-6.97996	2.03071	-8.69981	1.10838	-7.8838	0.27219	0.00051501	0.0185729	2.95271e-12	0.0422845	3.32426e-18	0.2677	3.18e-15	0.74791	0.00935912	0.53339	1.42422e-09	0.601651	2.27101e-15	0.788464	2.07177e-12
NPNT	0.00049883	0.00941617	3.48138	Testis	3.14674e-13	1.94439e-10	7.28796	Prostate	4.31544e-19	3.13406e-16	8.92857	1.3e-16	8.2485e-14	8.2734	1	1	1	1	4	1.09803	3.47283	2.35399	-6.97996	2.03071	-8.69981	1.10838	-7.8838	0.27219	0.00051501	0.0185729	2.95271e-12	0.0422845	3.32426e-18	0.2677	3.18e-15	0.74791	0.00935912	0.53339	1.42422e-09	0.591433	2.21952e-15	0.788464	2.07177e-12
NPNT	0.00049883	0.00941617	3.48138	Testis	3.14674e-13	1.94439e-10	7.28796	Skin_Not_Sun_Exposed_Suprapubic	4.31544e-19	3.74054e-16	8.92857	1.3e-16	8.2485e-14	8.2734	1	1	1	1	4	1.09803	3.47283	2.35399	-6.97996	2.03071	-8.69981	1.10838	-7.8838	0.27219	0.00051501	0.0185729	2.95271e-12	0.0422845	3.32426e-18	0.2677	3.18e-15	0.74791	0.00935912	0.53339	1.42422e-09	0.581429	2.17928e-15	0.788464	2.07177e-12
NPNT	0.00049883	0.00941617	3.48138	Testis	3.14674e-13	1.94439e-10	7.28796	Skin_Sun_Exposed_Lower_leg	4.31544e-19	2.87172e-16	8.92857	1.3e-16	8.2485e-14	8.2734	1	1	1	1	4	1.09803	3.47283	2.35399	-6.97996	2.03071	-8.69981	1.10838	-7.8838	0.27219	0.00051501	0.0185729	2.95271e-12	0.0422845	3.32426e-18	0.2677	3.18e-15	0.74791	0.00935912	0.53339	1.42422e-09	0.593964	2.03928e-15	0.788464	2.07177e-12
NPNT	0.00049883	0.00941617	3.48138	Testis	3.14674e-13	1.94439e-10	7.28796	Small_Intestine_Terminal_Ileum	4.31544e-19	3.87095e-16	-8.92857	1.3e-16	8.2485e-14	8.2734	1	1	1	1	4	1.09803	3.47283	2.35399	-6.97996	-2.03071	8.69981	1.10838	-7.8838	0.27219	0.00051501	0.0185729	2.95271e-12	0.0422845	3.32426e-18	0.2677	3.18e-15	0.74791	0.00935912	0.53339	1.42422e-09	0.5893	2.48071e-15	0.788464	2.07177e-12
NPNT	0.00049883	0.00941617	3.48138	Testis	3.14674e-13	1.94439e-10	7.28796	Spleen	4.31544e-19	3.28126e-16	8.92857	1.3e-16	8.2485e-14	8.2734	1	1	1	1	4	1.09803	3.47283	2.35399	-6.97996	2.03071	-8.69981	1.10838	-7.8838	0.27219	0.00051501	0.0185729	2.95271e-12	0.0422845	3.32426e-18	0.2677	3.18e-15	0.74791	0.00935912	0.53339	1.42422e-09	0.585656	2.12061e-15	0.788464	2.07177e-12
NPNT	0.00049883	0.00941617	3.48138	Testis	3.14674e-13	1.94439e-10	7.28796	Stomach	4.31544e-19	3.74452e-16	8.92857	1.3e-16	8.2485e-14	8.2734	1	1	1	1	4	1.09803	3.47283	2.35399	-6.97996	2.03071	-8.69981	1.10838	-7.8838	0.27219	0.00051501	0.0185729	2.95271e-12	0.0422845	3.32426e-18	0.2677	3.18e-15	0.74791	0.00935912	0.53339	1.42422e-09	0.59345	2.77683e-15	0.788464	2.07177e-12
NPNT	0.00049883	0.00941617	3.48138	Testis	3.14674e-13	1.94439e-10	7.28796	Testis	4.31544e-19	4.21863e-16	8.92857	1.3e-16	8.2485e-14	8.2734	1	1	1	1	4	1.09803	3.47283	2.35399	-6.97996	2.03071	-8.69981	1.10838	-7.8838	0.27219	0.00051501	0.0185729	2.95271e-12	0.0422845	3.32426e-18	0.2677	3.18e-15	0.74791	0.00935912	0.53339	1.42422e-09	0.60055	2.62853e-15	0.788464	2.07177e-12
NPNT	0.00049883	0.00941617	3.48138	Testis	3.14674e-13	1.94439e-10	7.28796	Thyroid	4.31544e-19	3.01007e-16	-8.92857	1.3e-16	8.2485e-14	8.2734	1	1	1	1	4	1.09803	3.47283	2.35399	-6.97996	-2.03071	8.69981	1.10838	-7.8838	0.27219	0.00051501	0.0185729	2.95271e-12	0.0422845	3.32426e-18	0.2677	3.18e-15	0.74791	0.00935912	0.53339	1.42422e-09	0.573531	2.10671e-15	0.788464	2.07177e-12
NPNT	0.00049883	0.00941617	3.48138	Testis	3.14674e-13	1.94439e-10	7.28796	Uterus	4.31544e-19	4.00489e-16	8.92857	1.3e-16	8.2485e-14	8.2734	1	1	1	1	4	1.09803	3.47283	2.35399	-6.97996	2.03071	-8.69981	1.10838	-7.8838	0.27219	0.00051501	0.0185729	2.95271e-12	0.0422845	3.32426e-18	0.2677	3.18e-15	0.74791	0.00935912	0.53339	1.42422e-09	0.590348	2.52852e-15	0.788464	2.07177e-12
NPNT	0.00049883	0.00941617	3.48138	Testis	3.14674e-13	1.94439e-10	7.28796	Vagina	4.31544e-19	4.21241e-16	-8.92857	1.3e-16	8.2485e-14	8.2734	1	1	1	1	4	1.09803	3.47283	2.35399	-6.97996	-2.03071	8.69981	1.10838	-7.8838	0.27219	0.00051501	0.0185729	2.95271e-12	0.0422845	3.32426e-18	0.2677	3.18e-15	0.74791	0.00935912	0.53339	1.42422e-09	0.579519	2.49425e-15	0.788464	2.07177e-12
NPNT	0.00049883	0.00941617	3.48138	Testis	3.14674e-13	1.94439e-10	7.28796	smultixcan	4.31544e-19	3.07244e-16	8.92857	1.3e-16	8.2485e-14	8.2734	1	1	1	1	4	1.09803	3.47283	2.35399	-6.97996	2.03071	-8.69981	1.10838	-7.8838	0.27219	0.00051501	0.0185729	2.95271e-12	0.0422845	3.32426e-18	0.2677	3.18e-15	0.74791	0.00935912	0.53339	1.42422e-09	0.570263	2.26073e-15	0.788464	2.07177e-12
NPNT	0.00049883	0.00941617	3.48138	Vagina	4.31544e-19	3.76997e-16	8.92857	Adipose_Subcutaneous	4.31544e-19	2.93316e-16	8.92857	1.3e-16	8.2485e-14	8.2734	1	1	1	1	4	1.09803	3.47283	2.03071	-8.69981	2.03071	-8.69981	1.10838	-7.8838	0.27219	0.00051501	0.0422845	3.32426e-18	0.0422845	3.32426e-18	0.2677	3.18e-15	0.74791	0.00935912	0.590439	2.77755e-15	0.578664	2.23234e-15	0.788464	2.07177e-12
NPNT	0.00049883	0.00941617	3.48138	Vagina	4.31544e-19	3.76997e-16	8.92857	Adipose_Visceral_Omentum	4.31544e-19	2.82045e-16	8.92857	1.3e-16	8.2485e-14	8.2734	1	1	1	1	4	1.09803	3.47283	2.03071	-8.69981	2.03071	-8.69981	1.10838	-7.8838	0.27219	0.00051501	0.0422845	3.32426e-18	0.0422845	3.32426e-18	0.2677	3.18e-15	0.74791	0.00935912	0.590439	2.77755e-15	0.579461	2.07421e-15	0.788464	2.07177e-12
NPNT	0.00049883	0.00941617	3.48138	Vagina	4.31544e-19	3.76997e-16	8.92857	Adrenal_Gland	4.31544e-19	4.27534e-16	8.92857	1.3e-16	8.2485e-14	8.2734	1	1	1	1	4	1.09803	3.47283	2.03071	-8.69981	2.03071	-8.69981	1.10838	-7.8838	0.27219	0.00051501	0.0422845	3.32426e-18	0.0422845	3.32426e-18	0.2677	3.18e-15	0.74791	0.00935912	0.590439	2.77755e-15	0.588947	2.12066e-15	0.788464	2.07177e-12
NPNT	0.00049883	0.00941617	3.48138	Vagina	4.31544e-19	3.76997e-16	8.92857	Artery_Aorta	4.31544e-19	3.08379e-16	-8.92857	1.3e-16	8.2485e-14	8.2734	1	1	1	1	4	1.09803	3.47283	2.03071	-8.69981	-2.03071	8.69981	1.10838	-7.8838	0.27219	0.00051501	0.0422845	3.32426e-18	0.0422845	3.32426e-18	0.2677	3.18e-15	0.74791	0.00935912	0.590439	2.77755e-15	0.579403	2.36237e-15	0.788464	2.07177e-12
NPNT	0.00049883	0.00941617	3.48138	Vagina	4.31544e-19	3.76997e-16	8.92857	Artery_Coronary	4.31544e-19	3.53704e-16	-8.92857	1.3e-16	8.2485e-14	8.2734	1	1	1	1	4	1.09803	3.47283	2.03071	-8.69981	-2.03071	8.69981	1.10838	-7.8838	0.27219	0.00051501	0.0422845	3.32426e-18	0.0422845	3.32426e-18	0.2677	3.18e-15	0.74791	0.00935912	0.590439	2.77755e-15	0.573641	2.45447e-15	0.788464	2.07177e-12
NPNT	0.00049883	0.00941617	3.48138	Vagina	4.31544e-19	3.76997e-16	8.92857	Artery_Tibial	4.31544e-19	2.77791e-16	-8.92857	1.3e-16	8.2485e-14	8.2734	1	1	1	1	4	1.09803	3.47283	2.03071	-8.69981	-2.03071	8.69981	1.10838	-7.8838	0.27219	0.00051501	0.0422845	3.32426e-18	0.0422845	3.32426e-18	0.2677	3.18e-15	0.74791	0.00935912	0.590439	2.77755e-15	0.585851	2.03363e-15	0.788464	2.07177e-12
NPNT	0.00049883	0.00941617	3.48138	Vagina	4.31544e-19	3.76997e-16	8.92857	Brain_Amygdala	4.31544e-19	6.66218e-16	8.92857	1.3e-16	8.2485e-14	8.2734	1	1	1	1	4	1.09803	3.47283	2.03071	-8.69981	2.03071	-8.69981	1.10838	-7.8838	0.27219	0.00051501	0.0422845	3.32426e-18	0.0422845	3.32426e-18	0.2677	3.18e-15	0.74791	0.00935912	0.590439	2.77755e-15	0.625458	3.68172e-15	0.788464	2.07177e-12
NPNT	0.00049883	0.00941617	3.48138	Vagina	4.31544e-19	3.76997e-16	8.92857	Brain_Caudate_basal_ganglia	4.31544e-19	3.57336e-16	8.92857	1.3e-16	8.2485e-14	8.2734	1	1	1	1	4	1.09803	3.47283	2.03071	-8.69981	2.03071	-8.69981	1.10838	-7.8838	0.27219	0.00051501	0.0422845	3.32426e-18	0.0422845	3.32426e-18	0.2677	3.18e-15	0.74791	0.00935912	0.590439	2.77755e-15	0.612554	2.45663e-15	0.788464	2.07177e-12
NPNT	0.00049883	0.00941617	3.48138	Vagina	4.31544e-19	3.76997e-16	8.92857	Brain_Frontal_Cortex_BA9	4.31544e-19	3.41136e-16	8.92857	1.3e-16	8.2485e-14	8.2734	1	1	1	1	4	1.09803	3.47283	2.03071	-8.69981	2.03071	-8.69981	1.10838	-7.8838	0.27219	0.00051501	0.0422845	3.32426e-18	0.0422845	3.32426e-18	0.2677	3.18e-15	0.74791	0.00935912	0.590439	2.77755e-15	0.605561	2.30482e-15	0.788464	2.07177e-12
NPNT	0.00049883	0.00941617	3.48138	Vagina	4.31544e-19	3.76997e-16	8.92857	Brain_Hippocampus	4.31544e-19	9.3958e-16	8.92857	1.3e-16	8.2485e-14	8.2734	1	1	1	1	4	1.09803	3.47283	2.03071	-8.69981	2.03071	-8.69981	1.10838	-7.8838	0.27219	0.00051501	0.0422845	3.32426e-18	0.0422845	3.32426e-18	0.2677	3.18e-15	0.74791	0.00935912	0.590439	2.77755e-15	0.62074	4.41649e-15	0.788464	2.07177e-12
NPNT	0.00049883	0.00941617	3.48138	Vagina	4.31544e-19	3.76997e-16	8.92857	Brain_Nucleus_accumbens_basal_ganglia	4.31544e-19	4.53704e-16	8.92857	1.3e-16	8.2485e-14	8.2734	1	1	1	1	4	1.09803	3.47283	2.03071	-8.69981	2.03071	-8.69981	1.10838	-7.8838	0.27219	0.00051501	0.0422845	3.32426e-18	0.0422845	3.32426e-18	0.2677	3.18e-15	0.74791	0.00935912	0.590439	2.77755e-15	0.593646	2.58315e-15	0.788464	2.07177e-12
NPNT	0.00049883	0.00941617	3.48138	Vagina	4.31544e-19	3.76997e-16	8.92857	Brain_Substantia_nigra	4.31544e-19	6.40153e-16	8.92857	1.3e-16	8.2485e-14	8.2734	1	1	1	1	4	1.09803	3.47283	2.03071	-8.69981	2.03071	-8.69981	1.10838	-7.8838	0.27219	0.00051501	0.0422845	3.32426e-18	0.0422845	3.32426e-18	0.2677	3.18e-15	0.74791	0.00935912	0.590439	2.77755e-15	0.607079	3.35547e-15	0.788464	2.07177e-12
NPNT	0.00049883	0.00941617	3.48138	Vagina	4.31544e-19	3.76997e-16	8.92857	Breast_Mammary_Tissue	4.31544e-19	2.73308e-16	8.92857	1.3e-16	8.2485e-14	8.2734	1	1	1	1	4	1.09803	3.47283	2.03071	-8.69981	2.03071	-8.69981	1.10838	-7.8838	0.27219	0.00051501	0.0422845	3.32426e-18	0.0422845	3.32426e-18	0.2677	3.18e-15	0.74791	0.00935912	0.590439	2.77755e-15	0.577415	2.09239e-15	0.788464	2.07177e-12
NPNT	0.00049883	0.00941617	3.48138	Vagina	4.31544e-19	3.76997e-16	8.92857	Cells_EBV-transformed_lymphocytes	4.31544e-19	3.56039e-16	8.92857	1.3e-16	8.2485e-14	8.2734	1	1	1	1	4	1.09803	3.47283	2.03071	-8.69981	2.03071	-8.69981	1.10838	-7.8838	0.27219	0.00051501	0.0422845	3.32426e-18	0.0422845	3.32426e-18	0.2677	3.18e-15	0.74791	0.00935912	0.590439	2.77755e-15	0.585342	2.35933e-15	0.788464	2.07177e-12
NPNT	0.00049883	0.00941617	3.48138	Vagina	4.31544e-19	3.76997e-16	8.92857	Colon_Sigmoid	4.31544e-19	3.24569e-16	8.92857	1.3e-16	8.2485e-14	8.2734	1	1	1	1	4	1.09803	3.47283	2.03071	-8.69981	2.03071	-8.69981	1.10838	-7.8838	0.27219	0.00051501	0.0422845	3.32426e-18	0.0422845	3.32426e-18	0.2677	3.18e-15	0.74791	0.00935912	0.590439	2.77755e-15	0.590882	2.17506e-15	0.788464	2.07177e-12
NPNT	0.00049883	0.00941617	3.48138	Vagina	4.31544e-19	3.76997e-16	8.92857	Colon_Transverse	4.31544e-19	3.41669e-16	-8.92857	1.3e-16	8.2485e-14	8.2734	1	1	1	1	4	1.09803	3.47283	2.03071	-8.69981	-2.03071	8.69981	1.10838	-7.8838	0.27219	0.00051501	0.0422845	3.32426e-18	0.0422845	3.32426e-18	0.2677	3.18e-15	0.74791	0.00935912	0.590439	2.77755e-15	0.593148	2.29671e-15	0.788464	2.07177e-12
NPNT	0.00049883	0.00941617	3.48138	Vagina	4.31544e-19	3.76997e-16	8.92857	Esophagus_Gastroesophageal_Junction	4.31544e-19	2.96593e-16	8.92857	1.3e-16	8.2485e-14	8.2734	1	1	1	1	4	1.09803	3.47283	2.03071	-8.69981	2.03071	-8.69981	1.10838	-7.8838	0.27219	0.00051501	0.0422845	3.32426e-18	0.0422845	3.32426e-18	0.2677	3.18e-15	0.74791	0.00935912	0.590439	2.77755e-15	0.586511	1.91863e-15	0.788464	2.07177e-12
NPNT	0.00049883	0.00941617	3.48138	Vagina	4.31544e-19	3.76997e-16	8.92857	Esophagus_Mucosa	4.31544e-19	2.74542e-16	8.92857	1.3e-16	8.2485e-14	8.2734	1	1	1	1	4	1.09803	3.47283	2.03071	-8.69981	2.03071	-8.69981	1.10838	-7.8838	0.27219	0.00051501	0.0422845	3.32426e-18	0.0422845	3.32426e-18	0.2677	3.18e-15	0.74791	0.00935912	0.590439	2.77755e-15	0.586237	1.98594e-15	0.788464	2.07177e-12
NPNT	0.00049883	0.00941617	3.48138	Vagina	4.31544e-19	3.76997e-16	8.92857	Esophagus_Muscularis	4.31544e-19	3.09079e-16	8.92857	1.3e-16	8.2485e-14	8.2734	1	1	1	1	4	1.09803	3.47283	2.03071	-8.69981	2.03071	-8.69981	1.10838	-7.8838	0.27219	0.00051501	0.0422845	3.32426e-18	0.0422845	3.32426e-18	0.2677	3.18e-15	0.74791	0.00935912	0.590439	2.77755e-15	0.580253	2.04103e-15	0.788464	2.07177e-12
NPNT	0.00049883	0.00941617	3.48138	Vagina	4.31544e-19	3.76997e-16	8.92857	Heart_Atrial_Appendage	4.31544e-19	3.00355e-16	8.92857	1.3e-16	8.2485e-14	8.2734	1	1	1	1	4	1.09803	3.47283	2.03071	-8.69981	2.03071	-8.69981	1.10838	-7.8838	0.27219	0.00051501	0.0422845	3.32426e-18	0.0422845	3.32426e-18	0.2677	3.18e-15	0.74791	0.00935912	0.590439	2.77755e-15	0.567233	2.16485e-15	0.788464	2.07177e-12
NPNT	0.00049883	0.00941617	3.48138	Vagina	4.31544e-19	3.76997e-16	8.92857	Heart_Left_Ventricle	4.31544e-19	2.93912e-16	8.92857	1.3e-16	8.2485e-14	8.2734	1	1	1	1	4	1.09803	3.47283	2.03071	-8.69981	2.03071	-8.69981	1.10838	-7.8838	0.27219	0.00051501	0.0422845	3.32426e-18	0.0422845	3.32426e-18	0.2677	3.18e-15	0.74791	0.00935912	0.590439	2.77755e-15	0.581292	1.82154e-15	0.788464	2.07177e-12
NPNT	0.00049883	0.00941617	3.48138	Vagina	4.31544e-19	3.76997e-16	8.92857	Kidney_Cortex	4.31544e-19	5.93491e-16	8.92857	1.3e-16	8.2485e-14	8.2734	1	1	1	1	4	1.09803	3.47283	2.03071	-8.69981	2.03071	-8.69981	1.10838	-7.8838	0.27219	0.00051501	0.0422845	3.32426e-18	0.0422845	3.32426e-18	0.2677	3.18e-15	0.74791	0.00935912	0.590439	2.77755e-15	0.592767	3.24098e-15	0.788464	2.07177e-12
NPNT	0.00049883	0.00941617	3.48138	Vagina	4.31544e-19	3.76997e-16	8.92857	Lung	4.31544e-19	2.9357e-16	-8.92857	1.3e-16	8.2485e-14	8.2734	1	1	1	1	4	1.09803	3.47283	2.03071	-8.69981	-2.03071	8.69981	1.10838	-7.8838	0.27219	0.00051501	0.0422845	3.32426e-18	0.0422845	3.32426e-18	0.2677	3.18e-15	0.74791	0.00935912	0.590439	2.77755e-15	0.554356	2.17074e-15	0.788464	2.07177e-12
NPNT	0.00049883	0.00941617	3.48138	Vagina	4.31544e-19	3.76997e-16	8.92857	Minor_Salivary_Gland	4.31544e-19	3.99062e-16	-8.92857	1.3e-16	8.2485e-14	8.2734	1	1	1	1	4	1.09803	3.47283	2.03071	-8.69981	-2.03071	8.69981	1.10838	-7.8838	0.27219	0.00051501	0.0422845	3.32426e-18	0.0422845	3.32426e-18	0.2677	3.18e-15	0.74791	0.00935912	0.590439	2.77755e-15	0.574892	2.70909e-15	0.788464	2.07177e-12
NPNT	0.00049883	0.00941617	3.48138	Vagina	4.31544e-19	3.76997e-16	8.92857	Muscle_Skeletal	4.31544e-19	2.76188e-16	8.92857	1.3e-16	8.2485e-14	8.2734	1	1	1	1	4	1.09803	3.47283	2.03071	-8.69981	2.03071	-8.69981	1.10838	-7.8838	0.27219	0.00051501	0.0422845	3.32426e-18	0.0422845	3.32426e-18	0.2677	3.18e-15	0.74791	0.00935912	0.590439	2.77755e-15	0.589027	2.00675e-15	0.788464	2.07177e-12
NPNT	0.00049883	0.00941617	3.48138	Vagina	4.31544e-19	3.76997e-16	8.92857	Nerve_Tibial	4.31544e-19	2.90381e-16	8.92857	1.3e-16	8.2485e-14	8.2734	1	1	1	1	4	1.09803	3.47283	2.03071	-8.69981	2.03071	-8.69981	1.10838	-7.8838	0.27219	0.00051501	0.0422845	3.32426e-18	0.0422845	3.32426e-18	0.2677	3.18e-15	0.74791	0.00935912	0.590439	2.77755e-15	0.576603	2.08185e-15	0.788464	2.07177e-12
NPNT	0.00049883	0.00941617	3.48138	Vagina	4.31544e-19	3.76997e-16	8.92857	Pancreas	4.31544e-19	3.56384e-16	8.92857	1.3e-16	8.2485e-14	8.2734	1	1	1	1	4	1.09803	3.47283	2.03071	-8.69981	2.03071	-8.69981	1.10838	-7.8838	0.27219	0.00051501	0.0422845	3.32426e-18	0.0422845	3.32426e-18	0.2677	3.18e-15	0.74791	0.00935912	0.590439	2.77755e-15	0.582369	2.28149e-15	0.788464	2.07177e-12
NPNT	0.00049883	0.00941617	3.48138	Vagina	4.31544e-19	3.76997e-16	8.92857	Pituitary	4.31544e-19	3.49805e-16	8.92857	1.3e-16	8.2485e-14	8.2734	1	1	1	1	4	1.09803	3.47283	2.03071	-8.69981	2.03071	-8.69981	1.10838	-7.8838	0.27219	0.00051501	0.0422845	3.32426e-18	0.0422845	3.32426e-18	0.2677	3.18e-15	0.74791	0.00935912	0.590439	2.77755e-15	0.601651	2.27101e-15	0.788464	2.07177e-12
NPNT	0.00049883	0.00941617	3.48138	Vagina	4.31544e-19	3.76997e-16	8.92857	Prostate	4.31544e-19	3.13406e-16	8.92857	1.3e-16	8.2485e-14	8.2734	1	1	1	1	4	1.09803	3.47283	2.03071	-8.69981	2.03071	-8.69981	1.10838	-7.8838	0.27219	0.00051501	0.0422845	3.32426e-18	0.0422845	3.32426e-18	0.2677	3.18e-15	0.74791	0.00935912	0.590439	2.77755e-15	0.591433	2.21952e-15	0.788464	2.07177e-12
NPNT	0.00049883	0.00941617	3.48138	Vagina	4.31544e-19	3.76997e-16	8.92857	Skin_Not_Sun_Exposed_Suprapubic	4.31544e-19	3.74054e-16	8.92857	1.3e-16	8.2485e-14	8.2734	1	1	1	1	4	1.09803	3.47283	2.03071	-8.69981	2.03071	-8.69981	1.10838	-7.8838	0.27219	0.00051501	0.0422845	3.32426e-18	0.0422845	3.32426e-18	0.2677	3.18e-15	0.74791	0.00935912	0.590439	2.77755e-15	0.581429	2.17928e-15	0.788464	2.07177e-12
NPNT	0.00049883	0.00941617	3.48138	Vagina	4.31544e-19	3.76997e-16	8.92857	Skin_Sun_Exposed_Lower_leg	4.31544e-19	2.87172e-16	8.92857	1.3e-16	8.2485e-14	8.2734	1	1	1	1	4	1.09803	3.47283	2.03071	-8.69981	2.03071	-8.69981	1.10838	-7.8838	0.27219	0.00051501	0.0422845	3.32426e-18	0.0422845	3.32426e-18	0.2677	3.18e-15	0.74791	0.00935912	0.590439	2.77755e-15	0.593964	2.03928e-15	0.788464	2.07177e-12
NPNT	0.00049883	0.00941617	3.48138	Vagina	4.31544e-19	3.76997e-16	8.92857	Small_Intestine_Terminal_Ileum	4.31544e-19	3.87095e-16	-8.92857	1.3e-16	8.2485e-14	8.2734	1	1	1	1	4	1.09803	3.47283	2.03071	-8.69981	-2.03071	8.69981	1.10838	-7.8838	0.27219	0.00051501	0.0422845	3.32426e-18	0.0422845	3.32426e-18	0.2677	3.18e-15	0.74791	0.00935912	0.590439	2.77755e-15	0.5893	2.48071e-15	0.788464	2.07177e-12
NPNT	0.00049883	0.00941617	3.48138	Vagina	4.31544e-19	3.76997e-16	8.92857	Spleen	4.31544e-19	3.28126e-16	8.92857	1.3e-16	8.2485e-14	8.2734	1	1	1	1	4	1.09803	3.47283	2.03071	-8.69981	2.03071	-8.69981	1.10838	-7.8838	0.27219	0.00051501	0.0422845	3.32426e-18	0.0422845	3.32426e-18	0.2677	3.18e-15	0.74791	0.00935912	0.590439	2.77755e-15	0.585656	2.12061e-15	0.788464	2.07177e-12
NPNT	0.00049883	0.00941617	3.48138	Vagina	4.31544e-19	3.76997e-16	8.92857	Stomach	4.31544e-19	3.74452e-16	8.92857	1.3e-16	8.2485e-14	8.2734	1	1	1	1	4	1.09803	3.47283	2.03071	-8.69981	2.03071	-8.69981	1.10838	-7.8838	0.27219	0.00051501	0.0422845	3.32426e-18	0.0422845	3.32426e-18	0.2677	3.18e-15	0.74791	0.00935912	0.590439	2.77755e-15	0.59345	2.77683e-15	0.788464	2.07177e-12
NPNT	0.00049883	0.00941617	3.48138	Vagina	4.31544e-19	3.76997e-16	8.92857	Testis	4.31544e-19	4.21863e-16	8.92857	1.3e-16	8.2485e-14	8.2734	1	1	1	1	4	1.09803	3.47283	2.03071	-8.69981	2.03071	-8.69981	1.10838	-7.8838	0.27219	0.00051501	0.0422845	3.32426e-18	0.0422845	3.32426e-18	0.2677	3.18e-15	0.74791	0.00935912	0.590439	2.77755e-15	0.60055	2.62853e-15	0.788464	2.07177e-12
NPNT	0.00049883	0.00941617	3.48138	Vagina	4.31544e-19	3.76997e-16	8.92857	Thyroid	4.31544e-19	3.01007e-16	-8.92857	1.3e-16	8.2485e-14	8.2734	1	1	1	1	4	1.09803	3.47283	2.03071	-8.69981	-2.03071	8.69981	1.10838	-7.8838	0.27219	0.00051501	0.0422845	3.32426e-18	0.0422845	3.32426e-18	0.2677	3.18e-15	0.74791	0.00935912	0.590439	2.77755e-15	0.573531	2.10671e-15	0.788464	2.07177e-12
NPNT	0.00049883	0.00941617	3.48138	Vagina	4.31544e-19	3.76997e-16	8.92857	Uterus	4.31544e-19	4.00489e-16	8.92857	1.3e-16	8.2485e-14	8.2734	1	1	1	1	4	1.09803	3.47283	2.03071	-8.69981	2.03071	-8.69981	1.10838	-7.8838	0.27219	0.00051501	0.0422845	3.32426e-18	0.0422845	3.32426e-18	0.2677	3.18e-15	0.74791	0.00935912	0.590439	2.77755e-15	0.590348	2.52852e-15	0.788464	2.07177e-12
NPNT	0.00049883	0.00941617	3.48138	Vagina	4.31544e-19	3.76997e-16	8.92857	Vagina	4.31544e-19	4.21241e-16	-8.92857	1.3e-16	8.2485e-14	8.2734	1	1	1	1	4	1.09803	3.47283	2.03071	-8.69981	-2.03071	8.69981	1.10838	-7.8838	0.27219	0.00051501	0.0422845	3.32426e-18	0.0422845	3.32426e-18	0.2677	3.18e-15	0.74791	0.00935912	0.590439	2.77755e-15	0.579519	2.49425e-15	0.788464	2.07177e-12
NPNT	0.00049883	0.00941617	3.48138	Vagina	4.31544e-19	3.76997e-16	8.92857	smultixcan	4.31544e-19	3.07244e-16	8.92857	1.3e-16	8.2485e-14	8.2734	1	1	1	1	4	1.09803	3.47283	2.03071	-8.69981	2.03071	-8.69981	1.10838	-7.8838	0.27219	0.00051501	0.0422845	3.32426e-18	0.0422845	3.32426e-18	0.2677	3.18e-15	0.74791	0.00935912	0.590439	2.77755e-15	0.570263	2.26073e-15	0.788464	2.07177e-12
NPNT	0.00049883	0.00941617	3.48138	smultixcan	5.28141e-20	2.57446e-17	3.31278	Adipose_Subcutaneous	4.31544e-19	2.93316e-16	8.92857	1.3e-16	8.2485e-14	8.2734	1	1	1	1	4	1.09803	3.47283	0.854667	-3.1405	2.03071	-8.69981	1.10838	-7.8838	0.27219	0.00051501	0.220118	2.74884e-18	0.0422845	3.32426e-18	0.2677	3.18e-15	0.74791	0.00935912	0.719955	1.0516e-15	0.578664	2.23234e-15	0.788464	2.07177e-12
NPNT	0.00049883	0.00941617	3.48138	smultixcan	5.28141e-20	2.57446e-17	3.31278	Adipose_Visceral_Omentum	4.31544e-19	2.82045e-16	8.92857	1.3e-16	8.2485e-14	8.2734	1	1	1	1	4	1.09803	3.47283	0.854667	-3.1405	2.03071	-8.69981	1.10838	-7.8838	0.27219	0.00051501	0.220118	2.74884e-18	0.0422845	3.32426e-18	0.2677	3.18e-15	0.74791	0.00935912	0.719955	1.0516e-15	0.579461	2.07421e-15	0.788464	2.07177e-12
NPNT	0.00049883	0.00941617	3.48138	smultixcan	5.28141e-20	2.57446e-17	3.31278	Adrenal_Gland	4.31544e-19	4.27534e-16	8.92857	1.3e-16	8.2485e-14	8.2734	1	1	1	1	4	1.09803	3.47283	0.854667	-3.1405	2.03071	-8.69981	1.10838	-7.8838	0.27219	0.00051501	0.220118	2.74884e-18	0.0422845	3.32426e-18	0.2677	3.18e-15	0.74791	0.00935912	0.719955	1.0516e-15	0.588947	2.12066e-15	0.788464	2.07177e-12
NPNT	0.00049883	0.00941617	3.48138	smultixcan	5.28141e-20	2.57446e-17	3.31278	Artery_Aorta	4.31544e-19	3.08379e-16	-8.92857	1.3e-16	8.2485e-14	8.2734	1	1	1	1	4	1.09803	3.47283	0.854667	-3.1405	-2.03071	8.69981	1.10838	-7.8838	0.27219	0.00051501	0.220118	2.74884e-18	0.0422845	3.32426e-18	0.2677	3.18e-15	0.74791	0.00935912	0.719955	1.0516e-15	0.579403	2.36237e-15	0.788464	2.07177e-12
NPNT	0.00049883	0.00941617	3.48138	smultixcan	5.28141e-20	2.57446e-17	3.31278	Artery_Coronary	4.31544e-19	3.53704e-16	-8.92857	1.3e-16	8.2485e-14	8.2734	1	1	1	1	4	1.09803	3.47283	0.854667	-3.1405	-2.03071	8.69981	1.10838	-7.8838	0.27219	0.00051501	0.220118	2.74884e-18	0.0422845	3.32426e-18	0.2677	3.18e-15	0.74791	0.00935912	0.719955	1.0516e-15	0.573641	2.45447e-15	0.788464	2.07177e-12
NPNT	0.00049883	0.00941617	3.48138	smultixcan	5.28141e-20	2.57446e-17	3.31278	Artery_Tibial	4.31544e-19	2.77791e-16	-8.92857	1.3e-16	8.2485e-14	8.2734	1	1	1	1	4	1.09803	3.47283	0.854667	-3.1405	-2.03071	8.69981	1.10838	-7.8838	0.27219	0.00051501	0.220118	2.74884e-18	0.0422845	3.32426e-18	0.2677	3.18e-15	0.74791	0.00935912	0.719955	1.0516e-15	0.585851	2.03363e-15	0.788464	2.07177e-12
NPNT	0.00049883	0.00941617	3.48138	smultixcan	5.28141e-20	2.57446e-17	3.31278	Brain_Amygdala	4.31544e-19	6.66218e-16	8.92857	1.3e-16	8.2485e-14	8.2734	1	1	1	1	4	1.09803	3.47283	0.854667	-3.1405	2.03071	-8.69981	1.10838	-7.8838	0.27219	0.00051501	0.220118	2.74884e-18	0.0422845	3.32426e-18	0.2677	3.18e-15	0.74791	0.00935912	0.719955	1.0516e-15	0.625458	3.68172e-15	0.788464	2.07177e-12
NPNT	0.00049883	0.00941617	3.48138	smultixcan	5.28141e-20	2.57446e-17	3.31278	Brain_Caudate_basal_ganglia	4.31544e-19	3.57336e-16	8.92857	1.3e-16	8.2485e-14	8.2734	1	1	1	1	4	1.09803	3.47283	0.854667	-3.1405	2.03071	-8.69981	1.10838	-7.8838	0.27219	0.00051501	0.220118	2.74884e-18	0.0422845	3.32426e-18	0.2677	3.18e-15	0.74791	0.00935912	0.719955	1.0516e-15	0.612554	2.45663e-15	0.788464	2.07177e-12
NPNT	0.00049883	0.00941617	3.48138	smultixcan	5.28141e-20	2.57446e-17	3.31278	Brain_Frontal_Cortex_BA9	4.31544e-19	3.41136e-16	8.92857	1.3e-16	8.2485e-14	8.2734	1	1	1	1	4	1.09803	3.47283	0.854667	-3.1405	2.03071	-8.69981	1.10838	-7.8838	0.27219	0.00051501	0.220118	2.74884e-18	0.0422845	3.32426e-18	0.2677	3.18e-15	0.74791	0.00935912	0.719955	1.0516e-15	0.605561	2.30482e-15	0.788464	2.07177e-12
NPNT	0.00049883	0.00941617	3.48138	smultixcan	5.28141e-20	2.57446e-17	3.31278	Brain_Hippocampus	4.31544e-19	9.3958e-16	8.92857	1.3e-16	8.2485e-14	8.2734	1	1	1	1	4	1.09803	3.47283	0.854667	-3.1405	2.03071	-8.69981	1.10838	-7.8838	0.27219	0.00051501	0.220118	2.74884e-18	0.0422845	3.32426e-18	0.2677	3.18e-15	0.74791	0.00935912	0.719955	1.0516e-15	0.62074	4.41649e-15	0.788464	2.07177e-12
NPNT	0.00049883	0.00941617	3.48138	smultixcan	5.28141e-20	2.57446e-17	3.31278	Brain_Nucleus_accumbens_basal_ganglia	4.31544e-19	4.53704e-16	8.92857	1.3e-16	8.2485e-14	8.2734	1	1	1	1	4	1.09803	3.47283	0.854667	-3.1405	2.03071	-8.69981	1.10838	-7.8838	0.27219	0.00051501	0.220118	2.74884e-18	0.0422845	3.32426e-18	0.2677	3.18e-15	0.74791	0.00935912	0.719955	1.0516e-15	0.593646	2.58315e-15	0.788464	2.07177e-12
NPNT	0.00049883	0.00941617	3.48138	smultixcan	5.28141e-20	2.57446e-17	3.31278	Brain_Substantia_nigra	4.31544e-19	6.40153e-16	8.92857	1.3e-16	8.2485e-14	8.2734	1	1	1	1	4	1.09803	3.47283	0.854667	-3.1405	2.03071	-8.69981	1.10838	-7.8838	0.27219	0.00051501	0.220118	2.74884e-18	0.0422845	3.32426e-18	0.2677	3.18e-15	0.74791	0.00935912	0.719955	1.0516e-15	0.607079	3.35547e-15	0.788464	2.07177e-12
NPNT	0.00049883	0.00941617	3.48138	smultixcan	5.28141e-20	2.57446e-17	3.31278	Breast_Mammary_Tissue	4.31544e-19	2.73308e-16	8.92857	1.3e-16	8.2485e-14	8.2734	1	1	1	1	4	1.09803	3.47283	0.854667	-3.1405	2.03071	-8.69981	1.10838	-7.8838	0.27219	0.00051501	0.220118	2.74884e-18	0.0422845	3.32426e-18	0.2677	3.18e-15	0.74791	0.00935912	0.719955	1.0516e-15	0.577415	2.09239e-15	0.788464	2.07177e-12
NPNT	0.00049883	0.00941617	3.48138	smultixcan	5.28141e-20	2.57446e-17	3.31278	Cells_EBV-transformed_lymphocytes	4.31544e-19	3.56039e-16	8.92857	1.3e-16	8.2485e-14	8.2734	1	1	1	1	4	1.09803	3.47283	0.854667	-3.1405	2.03071	-8.69981	1.10838	-7.8838	0.27219	0.00051501	0.220118	2.74884e-18	0.0422845	3.32426e-18	0.2677	3.18e-15	0.74791	0.00935912	0.719955	1.0516e-15	0.585342	2.35933e-15	0.788464	2.07177e-12
NPNT	0.00049883	0.00941617	3.48138	smultixcan	5.28141e-20	2.57446e-17	3.31278	Colon_Sigmoid	4.31544e-19	3.24569e-16	8.92857	1.3e-16	8.2485e-14	8.2734	1	1	1	1	4	1.09803	3.47283	0.854667	-3.1405	2.03071	-8.69981	1.10838	-7.8838	0.27219	0.00051501	0.220118	2.74884e-18	0.0422845	3.32426e-18	0.2677	3.18e-15	0.74791	0.00935912	0.719955	1.0516e-15	0.590882	2.17506e-15	0.788464	2.07177e-12
NPNT	0.00049883	0.00941617	3.48138	smultixcan	5.28141e-20	2.57446e-17	3.31278	Colon_Transverse	4.31544e-19	3.41669e-16	-8.92857	1.3e-16	8.2485e-14	8.2734	1	1	1	1	4	1.09803	3.47283	0.854667	-3.1405	-2.03071	8.69981	1.10838	-7.8838	0.27219	0.00051501	0.220118	2.74884e-18	0.0422845	3.32426e-18	0.2677	3.18e-15	0.74791	0.00935912	0.719955	1.0516e-15	0.593148	2.29671e-15	0.788464	2.07177e-12
NPNT	0.00049883	0.00941617	3.48138	smultixcan	5.28141e-20	2.57446e-17	3.31278	Esophagus_Gastroesophageal_Junction	4.31544e-19	2.96593e-16	8.92857	1.3e-16	8.2485e-14	8.2734	1	1	1	1	4	1.09803	3.47283	0.854667	-3.1405	2.03071	-8.69981	1.10838	-7.8838	0.27219	0.00051501	0.220118	2.74884e-18	0.0422845	3.32426e-18	0.2677	3.18e-15	0.74791	0.00935912	0.719955	1.0516e-15	0.586511	1.91863e-15	0.788464	2.07177e-12
NPNT	0.00049883	0.00941617	3.48138	smultixcan	5.28141e-20	2.57446e-17	3.31278	Esophagus_Mucosa	4.31544e-19	2.74542e-16	8.92857	1.3e-16	8.2485e-14	8.2734	1	1	1	1	4	1.09803	3.47283	0.854667	-3.1405	2.03071	-8.69981	1.10838	-7.8838	0.27219	0.00051501	0.220118	2.74884e-18	0.0422845	3.32426e-18	0.2677	3.18e-15	0.74791	0.00935912	0.719955	1.0516e-15	0.586237	1.98594e-15	0.788464	2.07177e-12
NPNT	0.00049883	0.00941617	3.48138	smultixcan	5.28141e-20	2.57446e-17	3.31278	Esophagus_Muscularis	4.31544e-19	3.09079e-16	8.92857	1.3e-16	8.2485e-14	8.2734	1	1	1	1	4	1.09803	3.47283	0.854667	-3.1405	2.03071	-8.69981	1.10838	-7.8838	0.27219	0.00051501	0.220118	2.74884e-18	0.0422845	3.32426e-18	0.2677	3.18e-15	0.74791	0.00935912	0.719955	1.0516e-15	0.580253	2.04103e-15	0.788464	2.07177e-12
NPNT	0.00049883	0.00941617	3.48138	smultixcan	5.28141e-20	2.57446e-17	3.31278	Heart_Atrial_Appendage	4.31544e-19	3.00355e-16	8.92857	1.3e-16	8.2485e-14	8.2734	1	1	1	1	4	1.09803	3.47283	0.854667	-3.1405	2.03071	-8.69981	1.10838	-7.8838	0.27219	0.00051501	0.220118	2.74884e-18	0.0422845	3.32426e-18	0.2677	3.18e-15	0.74791	0.00935912	0.719955	1.0516e-15	0.567233	2.16485e-15	0.788464	2.07177e-12
NPNT	0.00049883	0.00941617	3.48138	smultixcan	5.28141e-20	2.57446e-17	3.31278	Heart_Left_Ventricle	4.31544e-19	2.93912e-16	8.92857	1.3e-16	8.2485e-14	8.2734	1	1	1	1	4	1.09803	3.47283	0.854667	-3.1405	2.03071	-8.69981	1.10838	-7.8838	0.27219	0.00051501	0.220118	2.74884e-18	0.0422845	3.32426e-18	0.2677	3.18e-15	0.74791	0.00935912	0.719955	1.0516e-15	0.581292	1.82154e-15	0.788464	2.07177e-12
NPNT	0.00049883	0.00941617	3.48138	smultixcan	5.28141e-20	2.57446e-17	3.31278	Kidney_Cortex	4.31544e-19	5.93491e-16	8.92857	1.3e-16	8.2485e-14	8.2734	1	1	1	1	4	1.09803	3.47283	0.854667	-3.1405	2.03071	-8.69981	1.10838	-7.8838	0.27219	0.00051501	0.220118	2.74884e-18	0.0422845	3.32426e-18	0.2677	3.18e-15	0.74791	0.00935912	0.719955	1.0516e-15	0.592767	3.24098e-15	0.788464	2.07177e-12
NPNT	0.00049883	0.00941617	3.48138	smultixcan	5.28141e-20	2.57446e-17	3.31278	Lung	4.31544e-19	2.9357e-16	-8.92857	1.3e-16	8.2485e-14	8.2734	1	1	1	1	4	1.09803	3.47283	0.854667	-3.1405	-2.03071	8.69981	1.10838	-7.8838	0.27219	0.00051501	0.220118	2.74884e-18	0.0422845	3.32426e-18	0.2677	3.18e-15	0.74791	0.00935912	0.719955	1.0516e-15	0.554356	2.17074e-15	0.788464	2.07177e-12
NPNT	0.00049883	0.00941617	3.48138	smultixcan	5.28141e-20	2.57446e-17	3.31278	Minor_Salivary_Gland	4.31544e-19	3.99062e-16	-8.92857	1.3e-16	8.2485e-14	8.2734	1	1	1	1	4	1.09803	3.47283	0.854667	-3.1405	-2.03071	8.69981	1.10838	-7.8838	0.27219	0.00051501	0.220118	2.74884e-18	0.0422845	3.32426e-18	0.2677	3.18e-15	0.74791	0.00935912	0.719955	1.0516e-15	0.574892	2.70909e-15	0.788464	2.07177e-12
NPNT	0.00049883	0.00941617	3.48138	smultixcan	5.28141e-20	2.57446e-17	3.31278	Muscle_Skeletal	4.31544e-19	2.76188e-16	8.92857	1.3e-16	8.2485e-14	8.2734	1	1	1	1	4	1.09803	3.47283	0.854667	-3.1405	2.03071	-8.69981	1.10838	-7.8838	0.27219	0.00051501	0.220118	2.74884e-18	0.0422845	3.32426e-18	0.2677	3.18e-15	0.74791	0.00935912	0.719955	1.0516e-15	0.589027	2.00675e-15	0.788464	2.07177e-12
NPNT	0.00049883	0.00941617	3.48138	smultixcan	5.28141e-20	2.57446e-17	3.31278	Nerve_Tibial	4.31544e-19	2.90381e-16	8.92857	1.3e-16	8.2485e-14	8.2734	1	1	1	1	4	1.09803	3.47283	0.854667	-3.1405	2.03071	-8.69981	1.10838	-7.8838	0.27219	0.00051501	0.220118	2.74884e-18	0.0422845	3.32426e-18	0.2677	3.18e-15	0.74791	0.00935912	0.719955	1.0516e-15	0.576603	2.08185e-15	0.788464	2.07177e-12
NPNT	0.00049883	0.00941617	3.48138	smultixcan	5.28141e-20	2.57446e-17	3.31278	Pancreas	4.31544e-19	3.56384e-16	8.92857	1.3e-16	8.2485e-14	8.2734	1	1	1	1	4	1.09803	3.47283	0.854667	-3.1405	2.03071	-8.69981	1.10838	-7.8838	0.27219	0.00051501	0.220118	2.74884e-18	0.0422845	3.32426e-18	0.2677	3.18e-15	0.74791	0.00935912	0.719955	1.0516e-15	0.582369	2.28149e-15	0.788464	2.07177e-12
NPNT	0.00049883	0.00941617	3.48138	smultixcan	5.28141e-20	2.57446e-17	3.31278	Pituitary	4.31544e-19	3.49805e-16	8.92857	1.3e-16	8.2485e-14	8.2734	1	1	1	1	4	1.09803	3.47283	0.854667	-3.1405	2.03071	-8.69981	1.10838	-7.8838	0.27219	0.00051501	0.220118	2.74884e-18	0.0422845	3.32426e-18	0.2677	3.18e-15	0.74791	0.00935912	0.719955	1.0516e-15	0.601651	2.27101e-15	0.788464	2.07177e-12
NPNT	0.00049883	0.00941617	3.48138	smultixcan	5.28141e-20	2.57446e-17	3.31278	Prostate	4.31544e-19	3.13406e-16	8.92857	1.3e-16	8.2485e-14	8.2734	1	1	1	1	4	1.09803	3.47283	0.854667	-3.1405	2.03071	-8.69981	1.10838	-7.8838	0.27219	0.00051501	0.220118	2.74884e-18	0.0422845	3.32426e-18	0.2677	3.18e-15	0.74791	0.00935912	0.719955	1.0516e-15	0.591433	2.21952e-15	0.788464	2.07177e-12
NPNT	0.00049883	0.00941617	3.48138	smultixcan	5.28141e-20	2.57446e-17	3.31278	Skin_Not_Sun_Exposed_Suprapubic	4.31544e-19	3.74054e-16	8.92857	1.3e-16	8.2485e-14	8.2734	1	1	1	1	4	1.09803	3.47283	0.854667	-3.1405	2.03071	-8.69981	1.10838	-7.8838	0.27219	0.00051501	0.220118	2.74884e-18	0.0422845	3.32426e-18	0.2677	3.18e-15	0.74791	0.00935912	0.719955	1.0516e-15	0.581429	2.17928e-15	0.788464	2.07177e-12
NPNT	0.00049883	0.00941617	3.48138	smultixcan	5.28141e-20	2.57446e-17	3.31278	Skin_Sun_Exposed_Lower_leg	4.31544e-19	2.87172e-16	8.92857	1.3e-16	8.2485e-14	8.2734	1	1	1	1	4	1.09803	3.47283	0.854667	-3.1405	2.03071	-8.69981	1.10838	-7.8838	0.27219	0.00051501	0.220118	2.74884e-18	0.0422845	3.32426e-18	0.2677	3.18e-15	0.74791	0.00935912	0.719955	1.0516e-15	0.593964	2.03928e-15	0.788464	2.07177e-12
NPNT	0.00049883	0.00941617	3.48138	smultixcan	5.28141e-20	2.57446e-17	3.31278	Small_Intestine_Terminal_Ileum	4.31544e-19	3.87095e-16	-8.92857	1.3e-16	8.2485e-14	8.2734	1	1	1	1	4	1.09803	3.47283	0.854667	-3.1405	-2.03071	8.69981	1.10838	-7.8838	0.27219	0.00051501	0.220118	2.74884e-18	0.0422845	3.32426e-18	0.2677	3.18e-15	0.74791	0.00935912	0.719955	1.0516e-15	0.5893	2.48071e-15	0.788464	2.07177e-12
NPNT	0.00049883	0.00941617	3.48138	smultixcan	5.28141e-20	2.57446e-17	3.31278	Spleen	4.31544e-19	3.28126e-16	8.92857	1.3e-16	8.2485e-14	8.2734	1	1	1	1	4	1.09803	3.47283	0.854667	-3.1405	2.03071	-8.69981	1.10838	-7.8838	0.27219	0.00051501	0.220118	2.74884e-18	0.0422845	3.32426e-18	0.2677	3.18e-15	0.74791	0.00935912	0.719955	1.0516e-15	0.585656	2.12061e-15	0.788464	2.07177e-12
NPNT	0.00049883	0.00941617	3.48138	smultixcan	5.28141e-20	2.57446e-17	3.31278	Stomach	4.31544e-19	3.74452e-16	8.92857	1.3e-16	8.2485e-14	8.2734	1	1	1	1	4	1.09803	3.47283	0.854667	-3.1405	2.03071	-8.69981	1.10838	-7.8838	0.27219	0.00051501	0.220118	2.74884e-18	0.0422845	3.32426e-18	0.2677	3.18e-15	0.74791	0.00935912	0.719955	1.0516e-15	0.59345	2.77683e-15	0.788464	2.07177e-12
NPNT	0.00049883	0.00941617	3.48138	smultixcan	5.28141e-20	2.57446e-17	3.31278	Testis	4.31544e-19	4.21863e-16	8.92857	1.3e-16	8.2485e-14	8.2734	1	1	1	1	4	1.09803	3.47283	0.854667	-3.1405	2.03071	-8.69981	1.10838	-7.8838	0.27219	0.00051501	0.220118	2.74884e-18	0.0422845	3.32426e-18	0.2677	3.18e-15	0.74791	0.00935912	0.719955	1.0516e-15	0.60055	2.62853e-15	0.788464	2.07177e-12
NPNT	0.00049883	0.00941617	3.48138	smultixcan	5.28141e-20	2.57446e-17	3.31278	Thyroid	4.31544e-19	3.01007e-16	-8.92857	1.3e-16	8.2485e-14	8.2734	1	1	1	1	4	1.09803	3.47283	0.854667	-3.1405	-2.03071	8.69981	1.10838	-7.8838	0.27219	0.00051501	0.220118	2.74884e-18	0.0422845	3.32426e-18	0.2677	3.18e-15	0.74791	0.00935912	0.719955	1.0516e-15	0.573531	2.10671e-15	0.788464	2.07177e-12
NPNT	0.00049883	0.00941617	3.48138	smultixcan	5.28141e-20	2.57446e-17	3.31278	Uterus	4.31544e-19	4.00489e-16	8.92857	1.3e-16	8.2485e-14	8.2734	1	1	1	1	4	1.09803	3.47283	0.854667	-3.1405	2.03071	-8.69981	1.10838	-7.8838	0.27219	0.00051501	0.220118	2.74884e-18	0.0422845	3.32426e-18	0.2677	3.18e-15	0.74791	0.00935912	0.719955	1.0516e-15	0.590348	2.52852e-15	0.788464	2.07177e-12
NPNT	0.00049883	0.00941617	3.48138	smultixcan	5.28141e-20	2.57446e-17	3.31278	Vagina	4.31544e-19	4.21241e-16	-8.92857	1.3e-16	8.2485e-14	8.2734	1	1	1	1	4	1.09803	3.47283	0.854667	-3.1405	-2.03071	8.69981	1.10838	-7.8838	0.27219	0.00051501	0.220118	2.74884e-18	0.0422845	3.32426e-18	0.2677	3.18e-15	0.74791	0.00935912	0.719955	1.0516e-15	0.579519	2.49425e-15	0.788464	2.07177e-12
NPNT	0.00049883	0.00941617	3.48138	smultixcan	5.28141e-20	2.57446e-17	3.31278	smultixcan	4.31544e-19	3.07244e-16	8.92857	1.3e-16	8.2485e-14	8.2734	1	1	1	1	4	1.09803	3.47283	0.854667	-3.1405	2.03071	-8.69981	1.10838	-7.8838	0.27219	0.00051501	0.220118	2.74884e-18	0.0422845	3.32426e-18	0.2677	3.18e-15	0.74791	0.00935912	0.719955	1.0516e-15	0.570263	2.26073e-15	0.788464	2.07177e-12
LPP	7.7041e-25	1.36139e-20	-10.2914	Whole_Blood	3.30066e-05	0.00221003	4.15166	Adipose_Visceral_Omentum	6.03163e-06	0.000534091	4.52528	NA	NA	NA	1	1	1	0	3	-3.32329	11.9843	-2.56277	-4.69267	-0.241972	-4.6335	NA	NA	0.00088961	4.2943e-33	0.0103842	2.69659e-06	0.808802	3.59538e-06	NA	NA	0.106235	7.77268e-29	0.414619	0.00029028	0.973379	0.00030487	NA	NA
LPP	7.7041e-25	1.36139e-20	-10.2914	Whole_Blood	3.30066e-05	0.00221003	4.15166	Adrenal_Gland	6.03163e-06	0.000553722	4.52528	NA	NA	NA	1	1	1	0	3	-3.32329	11.9843	-2.56277	-4.69267	-0.241972	-4.6335	NA	NA	0.00088961	4.2943e-33	0.0103842	2.69659e-06	0.808802	3.59538e-06	NA	NA	0.106235	7.77268e-29	0.414619	0.00029028	0.973391	0.000310881	NA	NA
LPP	7.7041e-25	1.36139e-20	-10.2914	Whole_Blood	3.30066e-05	0.00221003	4.15166	Artery_Aorta	1.76635e-11	5.62679e-09	-6.72414	NA	NA	NA	1	1	1	0	3	-3.32329	11.9843	-2.56277	-4.69267	3.04708	7.36932	NA	NA	0.00088961	4.2943e-33	0.0103842	2.69659e-06	0.00231075	1.71499e-13	NA	NA	0.106235	7.77268e-29	0.414619	0.00029028	0.239112	7.21629e-11	NA	NA
LPP	7.7041e-25	1.36139e-20	-10.2914	Whole_Blood	3.30066e-05	0.00221003	4.15166	Artery_Coronary	6.03163e-06	0.000569056	4.52528	NA	NA	NA	1	1	1	0	3	-3.32329	11.9843	-2.56277	-4.69267	-0.241972	-4.6335	NA	NA	0.00088961	4.2943e-33	0.0103842	2.69659e-06	0.808802	3.59538e-06	NA	NA	0.106235	7.77268e-29	0.414619	0.00029028	0.967996	0.000324289	NA	NA
LPP	7.7041e-25	1.36139e-20	-10.2914	Whole_Blood	3.30066e-05	0.00221003	4.15166	Artery_Tibial	3.97767e-06	0.000372111	4.61255	NA	NA	NA	1	1	1	0	3	-3.32329	11.9843	-2.56277	-4.69267	-1.94004	-5.04775	NA	NA	0.00088961	4.2943e-33	0.0103842	2.69659e-06	0.052375	4.47055e-07	NA	NA	0.106235	7.77268e-29	0.414619	0.00029028	0.603886	4.93022e-05	NA	NA
LPP	7.7041e-25	1.36139e-20	-10.2914	Whole_Blood	3.30066e-05	0.00221003	4.15166	Breast_Mammary_Tissue	6.03163e-06	0.000542344	4.52528	NA	NA	NA	1	1	1	0	3	-3.32329	11.9843	-2.56277	-4.69267	-0.241972	-4.6335	NA	NA	0.00088961	4.2943e-33	0.0103842	2.69659e-06	0.808802	3.59538e-06	NA	NA	0.106235	7.77268e-29	0.414619	0.00029028	0.974887	0.000307597	NA	NA
LPP	7.7041e-25	1.36139e-20	-10.2914	Whole_Blood	3.30066e-05	0.00221003	4.15166	Colon_Sigmoid	6.03163e-06	0.00052512	4.52528	NA	NA	NA	1	1	1	0	3	-3.32329	11.9843	-2.56277	-4.69267	-0.241972	-4.6335	NA	NA	0.00088961	4.2943e-33	0.0103842	2.69659e-06	0.808802	3.59538e-06	NA	NA	0.106235	7.77268e-29	0.414619	0.00029028	0.975699	0.000299295	NA	NA
LPP	7.7041e-25	1.36139e-20	-10.2914	Whole_Blood	3.30066e-05	0.00221003	4.15166	Colon_Transverse	6.03163e-06	0.000565733	4.52528	NA	NA	NA	1	1	1	0	3	-3.32329	11.9843	-2.56277	-4.69267	-0.241972	-4.6335	NA	NA	0.00088961	4.2943e-33	0.0103842	2.69659e-06	0.808802	3.59538e-06	NA	NA	0.106235	7.77268e-29	0.414619	0.00029028	0.97676	0.000327028	NA	NA
LPP	7.7041e-25	1.36139e-20	-10.2914	Whole_Blood	3.30066e-05	0.00221003	4.15166	Esophagus_Gastroesophageal_Junction	6.03163e-06	0.000538906	4.52528	NA	NA	NA	1	1	1	0	3	-3.32329	11.9843	-2.56277	-4.69267	-0.241972	-4.6335	NA	NA	0.00088961	4.2943e-33	0.0103842	2.69659e-06	0.808802	3.59538e-06	NA	NA	0.106235	7.77268e-29	0.414619	0.00029028	0.975156	0.000298731	NA	NA
LPP	7.7041e-25	1.36139e-20	-10.2914	Whole_Blood	3.30066e-05	0.00221003	4.15166	Esophagus_Muscularis	5.209e-07	6.13504e-05	5.01845	NA	NA	NA	1	1	1	0	3	-3.32329	11.9843	-2.56277	-4.69267	-1.97194	-5.47448	NA	NA	0.00088961	4.2943e-33	0.0103842	2.69659e-06	0.0486165	4.38805e-08	NA	NA	0.106235	7.77268e-29	0.414619	0.00029028	0.596258	6.39713e-06	NA	NA
LPP	7.7041e-25	1.36139e-20	-10.2914	Whole_Blood	3.30066e-05	0.00221003	4.15166	Heart_Atrial_Appendage	6.03163e-06	0.000573223	4.52528	NA	NA	NA	1	1	1	0	3	-3.32329	11.9843	-2.56277	-4.69267	-0.241972	-4.6335	NA	NA	0.00088961	4.2943e-33	0.0103842	2.69659e-06	0.808802	3.59538e-06	NA	NA	0.106235	7.77268e-29	0.414619	0.00029028	0.974277	0.000322953	NA	NA
LPP	7.7041e-25	1.36139e-20	-10.2914	Whole_Blood	3.30066e-05	0.00221003	4.15166	Heart_Left_Ventricle	1.76635e-11	6.23784e-09	-6.72414	NA	NA	NA	1	1	1	0	3	-3.32329	11.9843	-2.56277	-4.69267	3.04708	7.36932	NA	NA	0.00088961	4.2943e-33	0.0103842	2.69659e-06	0.00231075	1.71499e-13	NA	NA	0.106235	7.77268e-29	0.414619	0.00029028	0.22047	6.92436e-11	NA	NA
LPP	7.7041e-25	1.36139e-20	-10.2914	Whole_Blood	3.30066e-05	0.00221003	4.15166	Liver	1.76635e-11	7.38723e-09	-6.72414	NA	NA	NA	1	1	1	0	3	-3.32329	11.9843	-2.56277	-4.69267	3.04708	7.36932	NA	NA	0.00088961	4.2943e-33	0.0103842	2.69659e-06	0.00231075	1.71499e-13	NA	NA	0.106235	7.77268e-29	0.414619	0.00029028	0.217336	7.71636e-11	NA	NA
LPP	7.7041e-25	1.36139e-20	-10.2914	Whole_Blood	3.30066e-05	0.00221003	4.15166	Lung	6.03163e-06	0.000514394	4.52528	NA	NA	NA	1	1	1	0	3	-3.32329	11.9843	-2.56277	-4.69267	-0.241972	-4.6335	NA	NA	0.00088961	4.2943e-33	0.0103842	2.69659e-06	0.808802	3.59538e-06	NA	NA	0.106235	7.77268e-29	0.414619	0.00029028	0.974411	0.000306974	NA	NA
LPP	7.7041e-25	1.36139e-20	-10.2914	Whole_Blood	3.30066e-05	0.00221003	4.15166	Nerve_Tibial	6.03163e-06	0.000551775	4.52528	NA	NA	NA	1	1	1	0	3	-3.32329	11.9843	-2.56277	-4.69267	-0.241972	-4.6335	NA	NA	0.00088961	4.2943e-33	0.0103842	2.69659e-06	0.808802	3.59538e-06	NA	NA	0.106235	7.77268e-29	0.414619	0.00029028	0.974205	0.000316978	NA	NA
LPP	7.7041e-25	1.36139e-20	-10.2914	Whole_Blood	3.30066e-05	0.00221003	4.15166	Ovary	9.12115e-10	2.64605e-07	-6.12408	NA	NA	NA	1	1	1	0	3	-3.32329	11.9843	-2.56277	-4.69267	3.04456	6.76024	NA	NA	0.00088961	4.2943e-33	0.0103842	2.69659e-06	0.00233022	1.37766e-11	NA	NA	0.106235	7.77268e-29	0.414619	0.00029028	0.217947	4.86821e-09	NA	NA
LPP	7.7041e-25	1.36139e-20	-10.2914	Whole_Blood	3.30066e-05	0.00221003	4.15166	Prostate	6.03163e-06	0.000551278	4.52528	NA	NA	NA	1	1	1	0	3	-3.32329	11.9843	-2.56277	-4.69267	-0.241972	-4.6335	NA	NA	0.00088961	4.2943e-33	0.0103842	2.69659e-06	0.808802	3.59538e-06	NA	NA	0.106235	7.77268e-29	0.414619	0.00029028	0.973408	0.000312836	NA	NA
LPP	7.7041e-25	1.36139e-20	-10.2914	Whole_Blood	3.30066e-05	0.00221003	4.15166	Skin_Sun_Exposed_Lower_leg	1.76635e-11	5.74044e-09	6.72414	NA	NA	NA	1	1	1	0	3	-3.32329	11.9843	-2.56277	-4.69267	-3.04708	-7.36932	NA	NA	0.00088961	4.2943e-33	0.0103842	2.69659e-06	0.00231075	1.71499e-13	NA	NA	0.106235	7.77268e-29	0.414619	0.00029028	0.224274	7.51479e-11	NA	NA
LPP	7.7041e-25	1.36139e-20	-10.2914	Whole_Blood	3.30066e-05	0.00221003	4.15166	Small_Intestine_Terminal_Ileum	6.03163e-06	0.000539112	4.52528	NA	NA	NA	1	1	1	0	3	-3.32329	11.9843	-2.56277	-4.69267	-0.241972	-4.6335	NA	NA	0.00088961	4.2943e-33	0.0103842	2.69659e-06	0.808802	3.59538e-06	NA	NA	0.106235	7.77268e-29	0.414619	0.00029028	0.978102	0.000298114	NA	NA
LPP	7.7041e-25	1.36139e-20	-10.2914	Whole_Blood	3.30066e-05	0.00221003	4.15166	Testis	6.03163e-06	0.000602734	4.52528	NA	NA	NA	1	1	1	0	3	-3.32329	11.9843	-2.56277	-4.69267	-0.241972	-4.6335	NA	NA	0.00088961	4.2943e-33	0.0103842	2.69659e-06	0.808802	3.59538e-06	NA	NA	0.106235	7.77268e-29	0.414619	0.00029028	0.978404	0.000357305	NA	NA
LPP	7.7041e-25	1.36139e-20	-10.2914	Whole_Blood	3.30066e-05	0.00221003	4.15166	Uterus	6.03163e-06	0.000581287	4.52528	NA	NA	NA	1	1	1	0	3	-3.32329	11.9843	-2.56277	-4.69267	-0.241972	-4.6335	NA	NA	0.00088961	4.2943e-33	0.0103842	2.69659e-06	0.808802	3.59538e-06	NA	NA	0.106235	7.77268e-29	0.414619	0.00029028	0.974187	0.000317071	NA	NA
LPP	7.7041e-25	1.36139e-20	-10.2914	Whole_Blood	3.30066e-05	0.00221003	4.15166	Vagina	6.03163e-06	0.000576747	4.52528	NA	NA	NA	1	1	1	0	3	-3.32329	11.9843	-2.56277	-4.69267	-0.241972	-4.6335	NA	NA	0.00088961	4.2943e-33	0.0103842	2.69659e-06	0.808802	3.59538e-06	NA	NA	0.106235	7.77268e-29	0.414619	0.00029028	0.976838	0.000320348	NA	NA
LPP	7.7041e-25	1.36139e-20	-10.2914	Whole_Blood	3.30066e-05	0.00221003	4.15166	Whole_Blood	1.76635e-11	5.39723e-09	6.72414	NA	NA	NA	1	1	1	0	3	-3.32329	11.9843	-2.56277	-4.69267	-3.04708	-7.36932	NA	NA	0.00088961	4.2943e-33	0.0103842	2.69659e-06	0.00231075	1.71499e-13	NA	NA	0.106235	7.77268e-29	0.414619	0.00029028	0.226011	6.88034e-11	NA	NA
LPP	7.7041e-25	1.36139e-20	-10.2914	Whole_Blood	3.30066e-05	0.00221003	4.15166	smultixcan	9.45794e-13	3.74385e-10	1.38643	NA	NA	NA	1	1	1	0	3	-3.32329	11.9843	-2.56277	-4.69267	0.70094	-1.27977	NA	NA	0.00088961	4.2943e-33	0.0103842	2.69659e-06	0.0245362	9.55122e-15	NA	NA	0.106235	7.77268e-29	0.414619	0.00029028	0.501189	4.51616e-12	NA	NA
SMAD3	2.8709e-19	2.53658e-15	-8.97356	Adipose_Subcutaneous	3.20522e-23	3.89006e-20	9.92611	Adipose_Subcutaneous	4.57473e-05	0.00286392	-4.07635	NA	NA	NA	1	1	1	0	3	-0.715614	7.93261	-0.146665	-9.79468	0.00675038	4.14297	NA	NA	0.47423	2.1459e-15	0.883397	1.18673e-22	0.994614	3.42831e-05	NA	NA	0.825405	2.53332e-12	0.993412	1.27336e-19	0.999156	0.00207274	NA	NA
SMAD3	2.8709e-19	2.53658e-15	-8.97356	Adipose_Subcutaneous	3.20522e-23	3.89006e-20	9.92611	Adipose_Visceral_Omentum	2.31089e-07	3.30385e-05	-5.17241	NA	NA	NA	1	1	1	0	3	-0.715614	7.93261	-0.146665	-9.79468	-1.05019	5.06539	NA	NA	0.47423	2.1459e-15	0.883397	1.18673e-22	0.293631	4.07563e-07	NA	NA	0.825405	2.53332e-12	0.993412	1.27336e-19	0.843651	4.6962e-05	NA	NA
SMAD3	2.8709e-19	2.53658e-15	-8.97356	Adipose_Subcutaneous	3.20522e-23	3.89006e-20	9.92611	Adrenal_Gland	4.57473e-05	0.00290062	4.07635	NA	NA	NA	1	1	1	0	3	-0.715614	7.93261	-0.146665	-9.79468	0.00411472	-4.14297	NA	NA	0.47423	2.1459e-15	0.883397	1.18673e-22	0.996717	3.42831e-05	NA	NA	0.825405	2.53332e-12	0.993412	1.27336e-19	0.99985	0.00205462	NA	NA
SMAD3	2.8709e-19	2.53658e-15	-8.97356	Adipose_Subcutaneous	3.20522e-23	3.89006e-20	9.92611	Artery_Aorta	1.70564e-12	6.2635e-10	7.05665	NA	NA	NA	1	1	1	0	3	-0.715614	7.93261	-0.146665	-9.79468	-1.72622	-7.48148	NA	NA	0.47423	2.1459e-15	0.883397	1.18673e-22	0.0843082	7.34894e-14	NA	NA	0.825405	2.53332e-12	0.993412	1.27336e-19	0.675359	3.17583e-11	NA	NA
SMAD3	2.8709e-19	2.53658e-15	-8.97356	Adipose_Subcutaneous	3.20522e-23	3.89006e-20	9.92611	Artery_Coronary	1.70564e-12	7.10089e-10	7.05665	NA	NA	NA	1	1	1	0	3	-0.715614	7.93261	-0.146665	-9.79468	-1.72622	-7.48148	NA	NA	0.47423	2.1459e-15	0.883397	1.18673e-22	0.0843082	7.34894e-14	NA	NA	0.825405	2.53332e-12	0.993412	1.27336e-19	0.662212	3.64565e-11	NA	NA
SMAD3	2.8709e-19	2.53658e-15	-8.97356	Adipose_Subcutaneous	3.20522e-23	3.89006e-20	9.92611	Artery_Tibial	3.90649e-19	2.77791e-16	8.93958	NA	NA	NA	1	1	1	0	3	-0.715614	7.93261	-0.146665	-9.79468	-0.0248706	-9.07832	NA	NA	0.47423	2.1459e-15	0.883397	1.18673e-22	0.980158	1.10267e-19	NA	NA	0.825405	2.53332e-12	0.993412	1.27336e-19	0.998025	7.94485e-17	NA	NA
SMAD3	2.8709e-19	2.53658e-15	-8.97356	Adipose_Subcutaneous	3.20522e-23	3.89006e-20	9.92611	Brain_Caudate_basal_ganglia	1.70564e-12	7.84634e-10	7.05665	NA	NA	NA	1	1	1	0	3	-0.715614	7.93261	-0.146665	-9.79468	-1.72622	-7.48148	NA	NA	0.47423	2.1459e-15	0.883397	1.18673e-22	0.0843082	7.34894e-14	NA	NA	0.825405	2.53332e-12	0.993412	1.27336e-19	0.695938	3.48395e-11	NA	NA
SMAD3	2.8709e-19	2.53658e-15	-8.97356	Adipose_Subcutaneous	3.20522e-23	3.89006e-20	9.92611	Brain_Cerebellum	1.20612e-05	0.000994487	4.37648	NA	NA	NA	1	1	1	0	3	-0.715614	7.93261	-0.146665	-9.79468	-0.0721026	-4.46167	NA	NA	0.47423	2.1459e-15	0.883397	1.18673e-22	0.94252	8.13248e-06	NA	NA	0.825405	2.53332e-12	0.993412	1.27336e-19	0.995861	0.000621468	NA	NA
SMAD3	2.8709e-19	2.53658e-15	-8.97356	Adipose_Subcutaneous	3.20522e-23	3.89006e-20	9.92611	Brain_Cortex	1.70564e-12	7.18265e-10	7.05665	NA	NA	NA	1	1	1	0	3	-0.715614	7.93261	-0.146665	-9.79468	-1.72622	-7.48148	NA	NA	0.47423	2.1459e-15	0.883397	1.18673e-22	0.0843082	7.34894e-14	NA	NA	0.825405	2.53332e-12	0.993412	1.27336e-19	0.670044	3.62158e-11	NA	NA
SMAD3	2.8709e-19	2.53658e-15	-8.97356	Adipose_Subcutaneous	3.20522e-23	3.89006e-20	9.92611	Brain_Frontal_Cortex_BA9	1.35535e-05	0.00115587	4.35097	NA	NA	NA	1	1	1	0	3	-0.715614	7.93261	-0.146665	-9.79468	-0.0612148	-4.43379	NA	NA	0.47423	2.1459e-15	0.883397	1.18673e-22	0.951188	9.25888e-06	NA	NA	0.825405	2.53332e-12	0.993412	1.27336e-19	0.996343	0.00075033	NA	NA
SMAD3	2.8709e-19	2.53658e-15	-8.97356	Adipose_Subcutaneous	3.20522e-23	3.89006e-20	9.92611	Brain_Hippocampus	1.70564e-12	1.10033e-09	7.05665	NA	NA	NA	1	1	1	0	3	-0.715614	7.93261	-0.146665	-9.79468	-1.72622	-7.48148	NA	NA	0.47423	2.1459e-15	0.883397	1.18673e-22	0.0843082	7.34894e-14	NA	NA	0.825405	2.53332e-12	0.993412	1.27336e-19	0.694692	4.58307e-11	NA	NA
SMAD3	2.8709e-19	2.53658e-15	-8.97356	Adipose_Subcutaneous	3.20522e-23	3.89006e-20	9.92611	Brain_Hypothalamus	1.70564e-12	9.201e-10	7.05665	NA	NA	NA	1	1	1	0	3	-0.715614	7.93261	-0.146665	-9.79468	-1.72622	-7.48148	NA	NA	0.47423	2.1459e-15	0.883397	1.18673e-22	0.0843082	7.34894e-14	NA	NA	0.825405	2.53332e-12	0.993412	1.27336e-19	0.686964	4.3491e-11	NA	NA
SMAD3	2.8709e-19	2.53658e-15	-8.97356	Adipose_Subcutaneous	3.20522e-23	3.89006e-20	9.92611	Brain_Nucleus_accumbens_basal_ganglia	1.61021e-06	0.00017771	4.79705	NA	NA	NA	1	1	1	0	3	-0.715614	7.93261	-0.146665	-9.79468	1.45926	-4.60595	NA	NA	0.47423	2.1459e-15	0.883397	1.18673e-22	0.144494	4.10596e-06	NA	NA	0.825405	2.53332e-12	0.993412	1.27336e-19	0.738712	0.000378738	NA	NA
SMAD3	2.8709e-19	2.53658e-15	-8.97356	Adipose_Subcutaneous	3.20522e-23	3.89006e-20	9.92611	Brain_Putamen_basal_ganglia	1.70564e-12	1.00589e-09	7.05665	NA	NA	NA	1	1	1	0	3	-0.715614	7.93261	-0.146665	-9.79468	-1.72622	-7.48148	NA	NA	0.47423	2.1459e-15	0.883397	1.18673e-22	0.0843082	7.34894e-14	NA	NA	0.825405	2.53332e-12	0.993412	1.27336e-19	0.672595	4.80707e-11	NA	NA
SMAD3	2.8709e-19	2.53658e-15	-8.97356	Adipose_Subcutaneous	3.20522e-23	3.89006e-20	9.92611	Breast_Mammary_Tissue	2.31089e-07	3.17562e-05	-5.17241	NA	NA	NA	1	1	1	0	3	-0.715614	7.93261	-0.146665	-9.79468	-1.05019	5.06539	NA	NA	0.47423	2.1459e-15	0.883397	1.18673e-22	0.293631	4.07563e-07	NA	NA	0.825405	2.53332e-12	0.993412	1.27336e-19	0.848593	4.6947e-05	NA	NA
SMAD3	2.8709e-19	2.53658e-15	-8.97356	Adipose_Subcutaneous	3.20522e-23	3.89006e-20	9.92611	Cells_Cultured_fibroblasts	4.57473e-05	0.00278932	-4.07635	NA	NA	NA	1	1	1	0	3	-0.715614	7.93261	-0.146665	-9.79468	-0.00411472	4.14297	NA	NA	0.47423	2.1459e-15	0.883397	1.18673e-22	0.996717	3.42831e-05	NA	NA	0.825405	2.53332e-12	0.993412	1.27336e-19	0.999394	0.00197345	NA	NA
SMAD3	2.8709e-19	2.53658e-15	-8.97356	Adipose_Subcutaneous	3.20522e-23	3.89006e-20	9.92611	Colon_Sigmoid	2.31089e-07	3.2087e-05	-5.17241	NA	NA	NA	1	1	1	0	3	-0.715614	7.93261	-0.146665	-9.79468	-1.05019	5.06539	NA	NA	0.47423	2.1459e-15	0.883397	1.18673e-22	0.293631	4.07563e-07	NA	NA	0.825405	2.53332e-12	0.993412	1.27336e-19	0.84989	4.5198e-05	NA	NA
SMAD3	2.8709e-19	2.53658e-15	-8.97356	Adipose_Subcutaneous	3.20522e-23	3.89006e-20	9.92611	Colon_Transverse	2.31089e-07	3.38081e-05	-5.17241	NA	NA	NA	1	1	1	0	3	-0.715614	7.93261	-0.146665	-9.79468	-1.05019	5.06539	NA	NA	0.47423	2.1459e-15	0.883397	1.18673e-22	0.293631	4.07563e-07	NA	NA	0.825405	2.53332e-12	0.993412	1.27336e-19	0.855389	5.09015e-05	NA	NA
SMAD3	2.8709e-19	2.53658e-15	-8.97356	Adipose_Subcutaneous	3.20522e-23	3.89006e-20	9.92611	Esophagus_Gastroesophageal_Junction	2.31089e-07	3.33017e-05	-5.17241	NA	NA	NA	1	1	1	0	3	-0.715614	7.93261	-0.146665	-9.79468	-1.05019	5.06539	NA	NA	0.47423	2.1459e-15	0.883397	1.18673e-22	0.293631	4.07563e-07	NA	NA	0.825405	2.53332e-12	0.993412	1.27336e-19	0.849281	4.45028e-05	NA	NA
SMAD3	2.8709e-19	2.53658e-15	-8.97356	Adipose_Subcutaneous	3.20522e-23	3.89006e-20	9.92611	Esophagus_Mucosa	5.95617e-32	1.4399e-28	11.7644	NA	NA	NA	1	1	1	0	3	-0.715614	7.93261	-0.146665	-9.79468	-1.55461	-12.2212	NA	NA	0.47423	2.1459e-15	0.883397	1.18673e-22	0.120038	2.39429e-34	NA	NA	0.825405	2.53332e-12	0.993412	1.27336e-19	0.723263	4.67254e-31	NA	NA
SMAD3	2.8709e-19	2.53658e-15	-8.97356	Adipose_Subcutaneous	3.20522e-23	3.89006e-20	9.92611	Esophagus_Muscularis	1.61021e-06	0.000160817	4.79705	NA	NA	NA	1	1	1	0	3	-0.715614	7.93261	-0.146665	-9.79468	1.45926	-4.60595	NA	NA	0.47423	2.1459e-15	0.883397	1.18673e-22	0.144494	4.10596e-06	NA	NA	0.825405	2.53332e-12	0.993412	1.27336e-19	0.747025	0.000331876	NA	NA
SMAD3	2.8709e-19	2.53658e-15	-8.97356	Adipose_Subcutaneous	3.20522e-23	3.89006e-20	9.92611	Heart_Atrial_Appendage	3.75121e-05	0.00269814	4.12229	NA	NA	NA	1	1	1	0	3	-0.715614	7.93261	-0.146665	-9.79468	-0.00681885	-4.19162	NA	NA	0.47423	2.1459e-15	0.883397	1.18673e-22	0.994559	2.76966e-05	NA	NA	0.825405	2.53332e-12	0.993412	1.27336e-19	0.999689	0.00187617	NA	NA
SMAD3	2.8709e-19	2.53658e-15	-8.97356	Adipose_Subcutaneous	3.20522e-23	3.89006e-20	9.92611	Heart_Left_Ventricle	1.70564e-12	7.74443e-10	7.05665	NA	NA	NA	1	1	1	0	3	-0.715614	7.93261	-0.146665	-9.79468	-1.72622	-7.48148	NA	NA	0.47423	2.1459e-15	0.883397	1.18673e-22	0.0843082	7.34894e-14	NA	NA	0.825405	2.53332e-12	0.993412	1.27336e-19	0.678757	3.13201e-11	NA	NA
SMAD3	2.8709e-19	2.53658e-15	-8.97356	Adipose_Subcutaneous	3.20522e-23	3.89006e-20	9.92611	Liver	1.70564e-12	7.9045e-10	-7.05665	NA	NA	NA	1	1	1	0	3	-0.715614	7.93261	-0.146665	-9.79468	1.72622	7.48148	NA	NA	0.47423	2.1459e-15	0.883397	1.18673e-22	0.0843082	7.34894e-14	NA	NA	0.825405	2.53332e-12	0.993412	1.27336e-19	0.668093	3.53723e-11	NA	NA
SMAD3	2.8709e-19	2.53658e-15	-8.97356	Adipose_Subcutaneous	3.20522e-23	3.89006e-20	9.92611	Lung	2.31089e-07	3.17362e-05	-5.17241	NA	NA	NA	1	1	1	0	3	-0.715614	7.93261	-0.146665	-9.79468	-1.05019	5.06539	NA	NA	0.47423	2.1459e-15	0.883397	1.18673e-22	0.293631	4.07563e-07	NA	NA	0.825405	2.53332e-12	0.993412	1.27336e-19	0.839952	4.83888e-05	NA	NA
SMAD3	2.8709e-19	2.53658e-15	-8.97356	Adipose_Subcutaneous	3.20522e-23	3.89006e-20	9.92611	Minor_Salivary_Gland	9.51184e-07	0.000103481	4.90148	NA	NA	NA	1	1	1	0	3	-0.715614	7.93261	-0.146665	-9.79468	0.787731	-4.83856	NA	NA	0.47423	2.1459e-15	0.883397	1.18673e-22	0.430854	1.30785e-06	NA	NA	0.825405	2.53332e-12	0.993412	1.27336e-19	0.899502	0.000133228	NA	NA
SMAD3	2.8709e-19	2.53658e-15	-8.97356	Adipose_Subcutaneous	3.20522e-23	3.89006e-20	9.92611	Muscle_Skeletal	2.93381e-12	1.1691e-09	6.98086	NA	NA	NA	1	1	1	0	3	-0.715614	7.93261	-0.146665	-9.79468	-0.564981	-7.18067	NA	NA	0.47423	2.1459e-15	0.883397	1.18673e-22	0.572086	6.93682e-13	NA	NA	0.825405	2.53332e-12	0.993412	1.27336e-19	0.935348	2.74807e-10	NA	NA
SMAD3	2.8709e-19	2.53658e-15	-8.97356	Adipose_Subcutaneous	3.20522e-23	3.89006e-20	9.92611	Nerve_Tibial	7.20687e-24	6.23498e-21	10.0739	NA	NA	NA	1	1	1	0	3	-0.715614	7.93261	-0.146665	-9.79468	-0.498527	-10.3325	NA	NA	0.47423	2.1459e-15	0.883397	1.18673e-22	0.618113	5.02432e-25	NA	NA	0.825405	2.53332e-12	0.993412	1.27336e-19	0.946899	5.21424e-22	NA	NA
SMAD3	2.8709e-19	2.53658e-15	-8.97356	Adipose_Subcutaneous	3.20522e-23	3.89006e-20	9.92611	Ovary	7.20687e-24	8.55292e-21	10.0739	NA	NA	NA	1	1	1	0	3	-0.715614	7.93261	-0.146665	-9.79468	-0.498527	-10.3325	NA	NA	0.47423	2.1459e-15	0.883397	1.18673e-22	0.618113	5.02432e-25	NA	NA	0.825405	2.53332e-12	0.993412	1.27336e-19	0.948759	5.50995e-22	NA	NA
SMAD3	2.8709e-19	2.53658e-15	-8.97356	Adipose_Subcutaneous	3.20522e-23	3.89006e-20	9.92611	Pancreas	2.31089e-07	3.72373e-05	-5.17241	NA	NA	NA	1	1	1	0	3	-0.715614	7.93261	-0.146665	-9.79468	-1.05019	5.06539	NA	NA	0.47423	2.1459e-15	0.883397	1.18673e-22	0.293631	4.07563e-07	NA	NA	0.825405	2.53332e-12	0.993412	1.27336e-19	0.849742	5.09272e-05	NA	NA
SMAD3	2.8709e-19	2.53658e-15	-8.97356	Adipose_Subcutaneous	3.20522e-23	3.89006e-20	9.92611	Pituitary	1.61021e-06	0.000180847	4.79705	NA	NA	NA	1	1	1	0	3	-0.715614	7.93261	-0.146665	-9.79468	1.45926	-4.60595	NA	NA	0.47423	2.1459e-15	0.883397	1.18673e-22	0.144494	4.10596e-06	NA	NA	0.825405	2.53332e-12	0.993412	1.27336e-19	0.751394	0.000357935	NA	NA
SMAD3	2.8709e-19	2.53658e-15	-8.97356	Adipose_Subcutaneous	3.20522e-23	3.89006e-20	9.92611	Prostate	1.61021e-06	0.000172813	4.79705	NA	NA	NA	1	1	1	0	3	-0.715614	7.93261	-0.146665	-9.79468	1.45926	-4.60595	NA	NA	0.47423	2.1459e-15	0.883397	1.18673e-22	0.144494	4.10596e-06	NA	NA	0.825405	2.53332e-12	0.993412	1.27336e-19	0.755825	0.000347107	NA	NA
SMAD3	2.8709e-19	2.53658e-15	-8.97356	Adipose_Subcutaneous	3.20522e-23	3.89006e-20	9.92611	Skin_Not_Sun_Exposed_Suprapubic	7.20687e-24	8.69118e-21	10.0739	NA	NA	NA	1	1	1	0	3	-0.715614	7.93261	-0.146665	-9.79468	-0.498527	-10.3325	NA	NA	0.47423	2.1459e-15	0.883397	1.18673e-22	0.618113	5.02432e-25	NA	NA	0.825405	2.53332e-12	0.993412	1.27336e-19	0.949083	5.41881e-22	NA	NA
SMAD3	2.8709e-19	2.53658e-15	-8.97356	Adipose_Subcutaneous	3.20522e-23	3.89006e-20	9.92611	Skin_Sun_Exposed_Lower_leg	2.31089e-07	3.24558e-05	-5.17241	NA	NA	NA	1	1	1	0	3	-0.715614	7.93261	-0.146665	-9.79468	-1.05019	5.06539	NA	NA	0.47423	2.1459e-15	0.883397	1.18673e-22	0.293631	4.07563e-07	NA	NA	0.825405	2.53332e-12	0.993412	1.27336e-19	0.850531	4.55337e-05	NA	NA
SMAD3	2.8709e-19	2.53658e-15	-8.97356	Adipose_Subcutaneous	3.20522e-23	3.89006e-20	9.92611	Small_Intestine_Terminal_Ileum	2.31089e-07	3.41414e-05	-5.17241	NA	NA	NA	1	1	1	0	3	-0.715614	7.93261	-0.146665	-9.79468	-1.05019	5.06539	NA	NA	0.47423	2.1459e-15	0.883397	1.18673e-22	0.293631	4.07563e-07	NA	NA	0.825405	2.53332e-12	0.993412	1.27336e-19	0.858066	4.72341e-05	NA	NA
SMAD3	2.8709e-19	2.53658e-15	-8.97356	Adipose_Subcutaneous	3.20522e-23	3.89006e-20	9.92611	Spleen	2.31089e-07	3.33749e-05	-5.17241	NA	NA	NA	1	1	1	0	3	-0.715614	7.93261	-0.146665	-9.79468	-1.05019	5.06539	NA	NA	0.47423	2.1459e-15	0.883397	1.18673e-22	0.293631	4.07563e-07	NA	NA	0.825405	2.53332e-12	0.993412	1.27336e-19	0.845036	4.4544e-05	NA	NA
SMAD3	2.8709e-19	2.53658e-15	-8.97356	Adipose_Subcutaneous	3.20522e-23	3.89006e-20	9.92611	Stomach	2.31089e-07	3.51556e-05	-5.17241	NA	NA	NA	1	1	1	0	3	-0.715614	7.93261	-0.146665	-9.79468	-1.05019	5.06539	NA	NA	0.47423	2.1459e-15	0.883397	1.18673e-22	0.293631	4.07563e-07	NA	NA	0.825405	2.53332e-12	0.993412	1.27336e-19	0.858314	4.94666e-05	NA	NA
SMAD3	2.8709e-19	2.53658e-15	-8.97356	Adipose_Subcutaneous	3.20522e-23	3.89006e-20	9.92611	Thyroid	2.31089e-07	3.26937e-05	-5.17241	NA	NA	NA	1	1	1	0	3	-0.715614	7.93261	-0.146665	-9.79468	-1.05019	5.06539	NA	NA	0.47423	2.1459e-15	0.883397	1.18673e-22	0.293631	4.07563e-07	NA	NA	0.825405	2.53332e-12	0.993412	1.27336e-19	0.847116	4.67377e-05	NA	NA
SMAD3	2.8709e-19	2.53658e-15	-8.97356	Adipose_Subcutaneous	3.20522e-23	3.89006e-20	9.92611	Uterus	1.61021e-06	0.000187259	4.79705	NA	NA	NA	1	1	1	0	3	-0.715614	7.93261	-0.146665	-9.79468	1.45926	-4.60595	NA	NA	0.47423	2.1459e-15	0.883397	1.18673e-22	0.144494	4.10596e-06	NA	NA	0.825405	2.53332e-12	0.993412	1.27336e-19	0.741199	0.000349926	NA	NA
SMAD3	2.8709e-19	2.53658e-15	-8.97356	Adipose_Subcutaneous	3.20522e-23	3.89006e-20	9.92611	Vagina	7.20687e-24	1.05522e-20	10.0739	NA	NA	NA	1	1	1	0	3	-0.715614	7.93261	-0.146665	-9.79468	-0.498527	-10.3325	NA	NA	0.47423	2.1459e-15	0.883397	1.18673e-22	0.618113	5.02432e-25	NA	NA	0.825405	2.53332e-12	0.993412	1.27336e-19	0.944577	6.51152e-22	NA	NA
SMAD3	2.8709e-19	2.53658e-15	-8.97356	Adipose_Subcutaneous	3.20522e-23	3.89006e-20	9.92611	Whole_Blood	2.31089e-07	3.16532e-05	-5.17241	NA	NA	NA	1	1	1	0	3	-0.715614	7.93261	-0.146665	-9.79468	-1.05019	5.06539	NA	NA	0.47423	2.1459e-15	0.883397	1.18673e-22	0.293631	4.07563e-07	NA	NA	0.825405	2.53332e-12	0.993412	1.27336e-19	0.848589	4.3846e-05	NA	NA
SMAD3	2.8709e-19	2.53658e-15	-8.97356	Adipose_Subcutaneous	3.20522e-23	3.89006e-20	9.92611	smultixcan	9.19058e-35	1.65306e-31	4.80284	NA	NA	NA	1	1	1	0	3	-0.715614	7.93261	-0.146665	-9.79468	-0.458788	-4.96367	NA	NA	0.47423	2.1459e-15	0.883397	1.18673e-22	0.194597	7.5393e-38	NA	NA	0.825405	2.53332e-12	0.993412	1.27336e-19	0.774858	1.53817e-34	NA	NA
SMAD3	2.8709e-19	2.53658e-15	-8.97356	Brain_Putamen_basal_ganglia	8.99359e-05	0.00511418	3.91625	Adipose_Subcutaneous	4.57473e-05	0.00286392	-4.07635	NA	NA	NA	1	1	1	0	3	-0.715614	7.93261	-0.288917	-4.03495	0.00675038	4.14297	NA	NA	0.47423	2.1459e-15	0.772645	5.46143e-05	0.994614	3.42831e-05	NA	NA	0.825405	2.53332e-12	0.976823	0.00364761	0.999156	0.00207274	NA	NA
SMAD3	2.8709e-19	2.53658e-15	-8.97356	Brain_Putamen_basal_ganglia	8.99359e-05	0.00511418	3.91625	Adipose_Visceral_Omentum	2.31089e-07	3.30385e-05	-5.17241	NA	NA	NA	1	1	1	0	3	-0.715614	7.93261	-0.288917	-4.03495	-1.05019	5.06539	NA	NA	0.47423	2.1459e-15	0.772645	5.46143e-05	0.293631	4.07563e-07	NA	NA	0.825405	2.53332e-12	0.976823	0.00364761	0.843651	4.6962e-05	NA	NA
SMAD3	2.8709e-19	2.53658e-15	-8.97356	Brain_Putamen_basal_ganglia	8.99359e-05	0.00511418	3.91625	Adrenal_Gland	4.57473e-05	0.00290062	4.07635	NA	NA	NA	1	1	1	0	3	-0.715614	7.93261	-0.288917	-4.03495	0.00411472	-4.14297	NA	NA	0.47423	2.1459e-15	0.772645	5.46143e-05	0.996717	3.42831e-05	NA	NA	0.825405	2.53332e-12	0.976823	0.00364761	0.99985	0.00205462	NA	NA
SMAD3	2.8709e-19	2.53658e-15	-8.97356	Brain_Putamen_basal_ganglia	8.99359e-05	0.00511418	3.91625	Artery_Aorta	1.70564e-12	6.2635e-10	7.05665	NA	NA	NA	1	1	1	0	3	-0.715614	7.93261	-0.288917	-4.03495	-1.72622	-7.48148	NA	NA	0.47423	2.1459e-15	0.772645	5.46143e-05	0.0843082	7.34894e-14	NA	NA	0.825405	2.53332e-12	0.976823	0.00364761	0.675359	3.17583e-11	NA	NA
SMAD3	2.8709e-19	2.53658e-15	-8.97356	Brain_Putamen_basal_ganglia	8.99359e-05	0.00511418	3.91625	Artery_Coronary	1.70564e-12	7.10089e-10	7.05665	NA	NA	NA	1	1	1	0	3	-0.715614	7.93261	-0.288917	-4.03495	-1.72622	-7.48148	NA	NA	0.47423	2.1459e-15	0.772645	5.46143e-05	0.0843082	7.34894e-14	NA	NA	0.825405	2.53332e-12	0.976823	0.00364761	0.662212	3.64565e-11	NA	NA
SMAD3	2.8709e-19	2.53658e-15	-8.97356	Brain_Putamen_basal_ganglia	8.99359e-05	0.00511418	3.91625	Artery_Tibial	3.90649e-19	2.77791e-16	8.93958	NA	NA	NA	1	1	1	0	3	-0.715614	7.93261	-0.288917	-4.03495	-0.0248706	-9.07832	NA	NA	0.47423	2.1459e-15	0.772645	5.46143e-05	0.980158	1.10267e-19	NA	NA	0.825405	2.53332e-12	0.976823	0.00364761	0.998025	7.94485e-17	NA	NA
SMAD3	2.8709e-19	2.53658e-15	-8.97356	Brain_Putamen_basal_ganglia	8.99359e-05	0.00511418	3.91625	Brain_Caudate_basal_ganglia	1.70564e-12	7.84634e-10	7.05665	NA	NA	NA	1	1	1	0	3	-0.715614	7.93261	-0.288917	-4.03495	-1.72622	-7.48148	NA	NA	0.47423	2.1459e-15	0.772645	5.46143e-05	0.0843082	7.34894e-14	NA	NA	0.825405	2.53332e-12	0.976823	0.00364761	0.695938	3.48395e-11	NA	NA
SMAD3	2.8709e-19	2.53658e-15	-8.97356	Brain_Putamen_basal_ganglia	8.99359e-05	0.00511418	3.91625	Brain_Cerebellum	1.20612e-05	0.000994487	4.37648	NA	NA	NA	1	1	1	0	3	-0.715614	7.93261	-0.288917	-4.03495	-0.0721026	-4.46167	NA	NA	0.47423	2.1459e-15	0.772645	5.46143e-05	0.94252	8.13248e-06	NA	NA	0.825405	2.53332e-12	0.976823	0.00364761	0.995861	0.000621468	NA	NA
SMAD3	2.8709e-19	2.53658e-15	-8.97356	Brain_Putamen_basal_ganglia	8.99359e-05	0.00511418	3.91625	Brain_Cortex	1.70564e-12	7.18265e-10	7.05665	NA	NA	NA	1	1	1	0	3	-0.715614	7.93261	-0.288917	-4.03495	-1.72622	-7.48148	NA	NA	0.47423	2.1459e-15	0.772645	5.46143e-05	0.0843082	7.34894e-14	NA	NA	0.825405	2.53332e-12	0.976823	0.00364761	0.670044	3.62158e-11	NA	NA
SMAD3	2.8709e-19	2.53658e-15	-8.97356	Brain_Putamen_basal_ganglia	8.99359e-05	0.00511418	3.91625	Brain_Frontal_Cortex_BA9	1.35535e-05	0.00115587	4.35097	NA	NA	NA	1	1	1	0	3	-0.715614	7.93261	-0.288917	-4.03495	-0.0612148	-4.43379	NA	NA	0.47423	2.1459e-15	0.772645	5.46143e-05	0.951188	9.25888e-06	NA	NA	0.825405	2.53332e-12	0.976823	0.00364761	0.996343	0.00075033	NA	NA
SMAD3	2.8709e-19	2.53658e-15	-8.97356	Brain_Putamen_basal_ganglia	8.99359e-05	0.00511418	3.91625	Brain_Hippocampus	1.70564e-12	1.10033e-09	7.05665	NA	NA	NA	1	1	1	0	3	-0.715614	7.93261	-0.288917	-4.03495	-1.72622	-7.48148	NA	NA	0.47423	2.1459e-15	0.772645	5.46143e-05	0.0843082	7.34894e-14	NA	NA	0.825405	2.53332e-12	0.976823	0.00364761	0.694692	4.58307e-11	NA	NA
SMAD3	2.8709e-19	2.53658e-15	-8.97356	Brain_Putamen_basal_ganglia	8.99359e-05	0.00511418	3.91625	Brain_Hypothalamus	1.70564e-12	9.201e-10	7.05665	NA	NA	NA	1	1	1	0	3	-0.715614	7.93261	-0.288917	-4.03495	-1.72622	-7.48148	NA	NA	0.47423	2.1459e-15	0.772645	5.46143e-05	0.0843082	7.34894e-14	NA	NA	0.825405	2.53332e-12	0.976823	0.00364761	0.686964	4.3491e-11	NA	NA
SMAD3	2.8709e-19	2.53658e-15	-8.97356	Brain_Putamen_basal_ganglia	8.99359e-05	0.00511418	3.91625	Brain_Nucleus_accumbens_basal_ganglia	1.61021e-06	0.00017771	4.79705	NA	NA	NA	1	1	1	0	3	-0.715614	7.93261	-0.288917	-4.03495	1.45926	-4.60595	NA	NA	0.47423	2.1459e-15	0.772645	5.46143e-05	0.144494	4.10596e-06	NA	NA	0.825405	2.53332e-12	0.976823	0.00364761	0.738712	0.000378738	NA	NA
SMAD3	2.8709e-19	2.53658e-15	-8.97356	Brain_Putamen_basal_ganglia	8.99359e-05	0.00511418	3.91625	Brain_Putamen_basal_ganglia	1.70564e-12	1.00589e-09	7.05665	NA	NA	NA	1	1	1	0	3	-0.715614	7.93261	-0.288917	-4.03495	-1.72622	-7.48148	NA	NA	0.47423	2.1459e-15	0.772645	5.46143e-05	0.0843082	7.34894e-14	NA	NA	0.825405	2.53332e-12	0.976823	0.00364761	0.672595	4.80707e-11	NA	NA
SMAD3	2.8709e-19	2.53658e-15	-8.97356	Brain_Putamen_basal_ganglia	8.99359e-05	0.00511418	3.91625	Breast_Mammary_Tissue	2.31089e-07	3.17562e-05	-5.17241	NA	NA	NA	1	1	1	0	3	-0.715614	7.93261	-0.288917	-4.03495	-1.05019	5.06539	NA	NA	0.47423	2.1459e-15	0.772645	5.46143e-05	0.293631	4.07563e-07	NA	NA	0.825405	2.53332e-12	0.976823	0.00364761	0.848593	4.6947e-05	NA	NA
SMAD3	2.8709e-19	2.53658e-15	-8.97356	Brain_Putamen_basal_ganglia	8.99359e-05	0.00511418	3.91625	Cells_Cultured_fibroblasts	4.57473e-05	0.00278932	-4.07635	NA	NA	NA	1	1	1	0	3	-0.715614	7.93261	-0.288917	-4.03495	-0.00411472	4.14297	NA	NA	0.47423	2.1459e-15	0.772645	5.46143e-05	0.996717	3.42831e-05	NA	NA	0.825405	2.53332e-12	0.976823	0.00364761	0.999394	0.00197345	NA	NA
SMAD3	2.8709e-19	2.53658e-15	-8.97356	Brain_Putamen_basal_ganglia	8.99359e-05	0.00511418	3.91625	Colon_Sigmoid	2.31089e-07	3.2087e-05	-5.17241	NA	NA	NA	1	1	1	0	3	-0.715614	7.93261	-0.288917	-4.03495	-1.05019	5.06539	NA	NA	0.47423	2.1459e-15	0.772645	5.46143e-05	0.293631	4.07563e-07	NA	NA	0.825405	2.53332e-12	0.976823	0.00364761	0.84989	4.5198e-05	NA	NA
SMAD3	2.8709e-19	2.53658e-15	-8.97356	Brain_Putamen_basal_ganglia	8.99359e-05	0.00511418	3.91625	Colon_Transverse	2.31089e-07	3.38081e-05	-5.17241	NA	NA	NA	1	1	1	0	3	-0.715614	7.93261	-0.288917	-4.03495	-1.05019	5.06539	NA	NA	0.47423	2.1459e-15	0.772645	5.46143e-05	0.293631	4.07563e-07	NA	NA	0.825405	2.53332e-12	0.976823	0.00364761	0.855389	5.09015e-05	NA	NA
SMAD3	2.8709e-19	2.53658e-15	-8.97356	Brain_Putamen_basal_ganglia	8.99359e-05	0.00511418	3.91625	Esophagus_Gastroesophageal_Junction	2.31089e-07	3.33017e-05	-5.17241	NA	NA	NA	1	1	1	0	3	-0.715614	7.93261	-0.288917	-4.03495	-1.05019	5.06539	NA	NA	0.47423	2.1459e-15	0.772645	5.46143e-05	0.293631	4.07563e-07	NA	NA	0.825405	2.53332e-12	0.976823	0.00364761	0.849281	4.45028e-05	NA	NA
SMAD3	2.8709e-19	2.53658e-15	-8.97356	Brain_Putamen_basal_ganglia	8.99359e-05	0.00511418	3.91625	Esophagus_Mucosa	5.95617e-32	1.4399e-28	11.7644	NA	NA	NA	1	1	1	0	3	-0.715614	7.93261	-0.288917	-4.03495	-1.55461	-12.2212	NA	NA	0.47423	2.1459e-15	0.772645	5.46143e-05	0.120038	2.39429e-34	NA	NA	0.825405	2.53332e-12	0.976823	0.00364761	0.723263	4.67254e-31	NA	NA
SMAD3	2.8709e-19	2.53658e-15	-8.97356	Brain_Putamen_basal_ganglia	8.99359e-05	0.00511418	3.91625	Esophagus_Muscularis	1.61021e-06	0.000160817	4.79705	NA	NA	NA	1	1	1	0	3	-0.715614	7.93261	-0.288917	-4.03495	1.45926	-4.60595	NA	NA	0.47423	2.1459e-15	0.772645	5.46143e-05	0.144494	4.10596e-06	NA	NA	0.825405	2.53332e-12	0.976823	0.00364761	0.747025	0.000331876	NA	NA
SMAD3	2.8709e-19	2.53658e-15	-8.97356	Brain_Putamen_basal_ganglia	8.99359e-05	0.00511418	3.91625	Heart_Atrial_Appendage	3.75121e-05	0.00269814	4.12229	NA	NA	NA	1	1	1	0	3	-0.715614	7.93261	-0.288917	-4.03495	-0.00681885	-4.19162	NA	NA	0.47423	2.1459e-15	0.772645	5.46143e-05	0.994559	2.76966e-05	NA	NA	0.825405	2.53332e-12	0.976823	0.00364761	0.999689	0.00187617	NA	NA
SMAD3	2.8709e-19	2.53658e-15	-8.97356	Brain_Putamen_basal_ganglia	8.99359e-05	0.00511418	3.91625	Heart_Left_Ventricle	1.70564e-12	7.74443e-10	7.05665	NA	NA	NA	1	1	1	0	3	-0.715614	7.93261	-0.288917	-4.03495	-1.72622	-7.48148	NA	NA	0.47423	2.1459e-15	0.772645	5.46143e-05	0.0843082	7.34894e-14	NA	NA	0.825405	2.53332e-12	0.976823	0.00364761	0.678757	3.13201e-11	NA	NA
SMAD3	2.8709e-19	2.53658e-15	-8.97356	Brain_Putamen_basal_ganglia	8.99359e-05	0.00511418	3.91625	Liver	1.70564e-12	7.9045e-10	-7.05665	NA	NA	NA	1	1	1	0	3	-0.715614	7.93261	-0.288917	-4.03495	1.72622	7.48148	NA	NA	0.47423	2.1459e-15	0.772645	5.46143e-05	0.0843082	7.34894e-14	NA	NA	0.825405	2.53332e-12	0.976823	0.00364761	0.668093	3.53723e-11	NA	NA
SMAD3	2.8709e-19	2.53658e-15	-8.97356	Brain_Putamen_basal_ganglia	8.99359e-05	0.00511418	3.91625	Lung	2.31089e-07	3.17362e-05	-5.17241	NA	NA	NA	1	1	1	0	3	-0.715614	7.93261	-0.288917	-4.03495	-1.05019	5.06539	NA	NA	0.47423	2.1459e-15	0.772645	5.46143e-05	0.293631	4.07563e-07	NA	NA	0.825405	2.53332e-12	0.976823	0.00364761	0.839952	4.83888e-05	NA	NA
SMAD3	2.8709e-19	2.53658e-15	-8.97356	Brain_Putamen_basal_ganglia	8.99359e-05	0.00511418	3.91625	Minor_Salivary_Gland	9.51184e-07	0.000103481	4.90148	NA	NA	NA	1	1	1	0	3	-0.715614	7.93261	-0.288917	-4.03495	0.787731	-4.83856	NA	NA	0.47423	2.1459e-15	0.772645	5.46143e-05	0.430854	1.30785e-06	NA	NA	0.825405	2.53332e-12	0.976823	0.00364761	0.899502	0.000133228	NA	NA
SMAD3	2.8709e-19	2.53658e-15	-8.97356	Brain_Putamen_basal_ganglia	8.99359e-05	0.00511418	3.91625	Muscle_Skeletal	2.93381e-12	1.1691e-09	6.98086	NA	NA	NA	1	1	1	0	3	-0.715614	7.93261	-0.288917	-4.03495	-0.564981	-7.18067	NA	NA	0.47423	2.1459e-15	0.772645	5.46143e-05	0.572086	6.93682e-13	NA	NA	0.825405	2.53332e-12	0.976823	0.00364761	0.935348	2.74807e-10	NA	NA
SMAD3	2.8709e-19	2.53658e-15	-8.97356	Brain_Putamen_basal_ganglia	8.99359e-05	0.00511418	3.91625	Nerve_Tibial	7.20687e-24	6.23498e-21	10.0739	NA	NA	NA	1	1	1	0	3	-0.715614	7.93261	-0.288917	-4.03495	-0.498527	-10.3325	NA	NA	0.47423	2.1459e-15	0.772645	5.46143e-05	0.618113	5.02432e-25	NA	NA	0.825405	2.53332e-12	0.976823	0.00364761	0.946899	5.21424e-22	NA	NA
SMAD3	2.8709e-19	2.53658e-15	-8.97356	Brain_Putamen_basal_ganglia	8.99359e-05	0.00511418	3.91625	Ovary	7.20687e-24	8.55292e-21	10.0739	NA	NA	NA	1	1	1	0	3	-0.715614	7.93261	-0.288917	-4.03495	-0.498527	-10.3325	NA	NA	0.47423	2.1459e-15	0.772645	5.46143e-05	0.618113	5.02432e-25	NA	NA	0.825405	2.53332e-12	0.976823	0.00364761	0.948759	5.50995e-22	NA	NA
SMAD3	2.8709e-19	2.53658e-15	-8.97356	Brain_Putamen_basal_ganglia	8.99359e-05	0.00511418	3.91625	Pancreas	2.31089e-07	3.72373e-05	-5.17241	NA	NA	NA	1	1	1	0	3	-0.715614	7.93261	-0.288917	-4.03495	-1.05019	5.06539	NA	NA	0.47423	2.1459e-15	0.772645	5.46143e-05	0.293631	4.07563e-07	NA	NA	0.825405	2.53332e-12	0.976823	0.00364761	0.849742	5.09272e-05	NA	NA
SMAD3	2.8709e-19	2.53658e-15	-8.97356	Brain_Putamen_basal_ganglia	8.99359e-05	0.00511418	3.91625	Pituitary	1.61021e-06	0.000180847	4.79705	NA	NA	NA	1	1	1	0	3	-0.715614	7.93261	-0.288917	-4.03495	1.45926	-4.60595	NA	NA	0.47423	2.1459e-15	0.772645	5.46143e-05	0.144494	4.10596e-06	NA	NA	0.825405	2.53332e-12	0.976823	0.00364761	0.751394	0.000357935	NA	NA
SMAD3	2.8709e-19	2.53658e-15	-8.97356	Brain_Putamen_basal_ganglia	8.99359e-05	0.00511418	3.91625	Prostate	1.61021e-06	0.000172813	4.79705	NA	NA	NA	1	1	1	0	3	-0.715614	7.93261	-0.288917	-4.03495	1.45926	-4.60595	NA	NA	0.47423	2.1459e-15	0.772645	5.46143e-05	0.144494	4.10596e-06	NA	NA	0.825405	2.53332e-12	0.976823	0.00364761	0.755825	0.000347107	NA	NA
SMAD3	2.8709e-19	2.53658e-15	-8.97356	Brain_Putamen_basal_ganglia	8.99359e-05	0.00511418	3.91625	Skin_Not_Sun_Exposed_Suprapubic	7.20687e-24	8.69118e-21	10.0739	NA	NA	NA	1	1	1	0	3	-0.715614	7.93261	-0.288917	-4.03495	-0.498527	-10.3325	NA	NA	0.47423	2.1459e-15	0.772645	5.46143e-05	0.618113	5.02432e-25	NA	NA	0.825405	2.53332e-12	0.976823	0.00364761	0.949083	5.41881e-22	NA	NA
SMAD3	2.8709e-19	2.53658e-15	-8.97356	Brain_Putamen_basal_ganglia	8.99359e-05	0.00511418	3.91625	Skin_Sun_Exposed_Lower_leg	2.31089e-07	3.24558e-05	-5.17241	NA	NA	NA	1	1	1	0	3	-0.715614	7.93261	-0.288917	-4.03495	-1.05019	5.06539	NA	NA	0.47423	2.1459e-15	0.772645	5.46143e-05	0.293631	4.07563e-07	NA	NA	0.825405	2.53332e-12	0.976823	0.00364761	0.850531	4.55337e-05	NA	NA
SMAD3	2.8709e-19	2.53658e-15	-8.97356	Brain_Putamen_basal_ganglia	8.99359e-05	0.00511418	3.91625	Small_Intestine_Terminal_Ileum	2.31089e-07	3.41414e-05	-5.17241	NA	NA	NA	1	1	1	0	3	-0.715614	7.93261	-0.288917	-4.03495	-1.05019	5.06539	NA	NA	0.47423	2.1459e-15	0.772645	5.46143e-05	0.293631	4.07563e-07	NA	NA	0.825405	2.53332e-12	0.976823	0.00364761	0.858066	4.72341e-05	NA	NA
SMAD3	2.8709e-19	2.53658e-15	-8.97356	Brain_Putamen_basal_ganglia	8.99359e-05	0.00511418	3.91625	Spleen	2.31089e-07	3.33749e-05	-5.17241	NA	NA	NA	1	1	1	0	3	-0.715614	7.93261	-0.288917	-4.03495	-1.05019	5.06539	NA	NA	0.47423	2.1459e-15	0.772645	5.46143e-05	0.293631	4.07563e-07	NA	NA	0.825405	2.53332e-12	0.976823	0.00364761	0.845036	4.4544e-05	NA	NA
SMAD3	2.8709e-19	2.53658e-15	-8.97356	Brain_Putamen_basal_ganglia	8.99359e-05	0.00511418	3.91625	Stomach	2.31089e-07	3.51556e-05	-5.17241	NA	NA	NA	1	1	1	0	3	-0.715614	7.93261	-0.288917	-4.03495	-1.05019	5.06539	NA	NA	0.47423	2.1459e-15	0.772645	5.46143e-05	0.293631	4.07563e-07	NA	NA	0.825405	2.53332e-12	0.976823	0.00364761	0.858314	4.94666e-05	NA	NA
SMAD3	2.8709e-19	2.53658e-15	-8.97356	Brain_Putamen_basal_ganglia	8.99359e-05	0.00511418	3.91625	Thyroid	2.31089e-07	3.26937e-05	-5.17241	NA	NA	NA	1	1	1	0	3	-0.715614	7.93261	-0.288917	-4.03495	-1.05019	5.06539	NA	NA	0.47423	2.1459e-15	0.772645	5.46143e-05	0.293631	4.07563e-07	NA	NA	0.825405	2.53332e-12	0.976823	0.00364761	0.847116	4.67377e-05	NA	NA
SMAD3	2.8709e-19	2.53658e-15	-8.97356	Brain_Putamen_basal_ganglia	8.99359e-05	0.00511418	3.91625	Uterus	1.61021e-06	0.000187259	4.79705	NA	NA	NA	1	1	1	0	3	-0.715614	7.93261	-0.288917	-4.03495	1.45926	-4.60595	NA	NA	0.47423	2.1459e-15	0.772645	5.46143e-05	0.144494	4.10596e-06	NA	NA	0.825405	2.53332e-12	0.976823	0.00364761	0.741199	0.000349926	NA	NA
SMAD3	2.8709e-19	2.53658e-15	-8.97356	Brain_Putamen_basal_ganglia	8.99359e-05	0.00511418	3.91625	Vagina	7.20687e-24	1.05522e-20	10.0739	NA	NA	NA	1	1	1	0	3	-0.715614	7.93261	-0.288917	-4.03495	-0.498527	-10.3325	NA	NA	0.47423	2.1459e-15	0.772645	5.46143e-05	0.618113	5.02432e-25	NA	NA	0.825405	2.53332e-12	0.976823	0.00364761	0.944577	6.51152e-22	NA	NA
SMAD3	2.8709e-19	2.53658e-15	-8.97356	Brain_Putamen_basal_ganglia	8.99359e-05	0.00511418	3.91625	Whole_Blood	2.31089e-07	3.16532e-05	-5.17241	NA	NA	NA	1	1	1	0	3	-0.715614	7.93261	-0.288917	-4.03495	-1.05019	5.06539	NA	NA	0.47423	2.1459e-15	0.772645	5.46143e-05	0.293631	4.07563e-07	NA	NA	0.825405	2.53332e-12	0.976823	0.00364761	0.848589	4.3846e-05	NA	NA
SMAD3	2.8709e-19	2.53658e-15	-8.97356	Brain_Putamen_basal_ganglia	8.99359e-05	0.00511418	3.91625	smultixcan	9.19058e-35	1.65306e-31	4.80284	NA	NA	NA	1	1	1	0	3	-0.715614	7.93261	-0.288917	-4.03495	-0.458788	-4.96367	NA	NA	0.47423	2.1459e-15	0.772645	5.46143e-05	0.194597	7.5393e-38	NA	NA	0.825405	2.53332e-12	0.976823	0.00364761	0.774858	1.53817e-34	NA	NA
SMAD3	2.8709e-19	2.53658e-15	-8.97356	Esophagus_Mucosa	2.21263e-23	2.98345e-20	-9.96301	Adipose_Subcutaneous	4.57473e-05	0.00286392	-4.07635	NA	NA	NA	1	1	1	0	3	-0.715614	7.93261	1.66228	9.73749	0.00675038	4.14297	NA	NA	0.47423	2.1459e-15	0.0964571	2.08638e-22	0.994614	3.42831e-05	NA	NA	0.825405	2.53332e-12	0.708547	2.04802e-19	0.999156	0.00207274	NA	NA
SMAD3	2.8709e-19	2.53658e-15	-8.97356	Esophagus_Mucosa	2.21263e-23	2.98345e-20	-9.96301	Adipose_Visceral_Omentum	2.31089e-07	3.30385e-05	-5.17241	NA	NA	NA	1	1	1	0	3	-0.715614	7.93261	1.66228	9.73749	-1.05019	5.06539	NA	NA	0.47423	2.1459e-15	0.0964571	2.08638e-22	0.293631	4.07563e-07	NA	NA	0.825405	2.53332e-12	0.708547	2.04802e-19	0.843651	4.6962e-05	NA	NA
SMAD3	2.8709e-19	2.53658e-15	-8.97356	Esophagus_Mucosa	2.21263e-23	2.98345e-20	-9.96301	Adrenal_Gland	4.57473e-05	0.00290062	4.07635	NA	NA	NA	1	1	1	0	3	-0.715614	7.93261	1.66228	9.73749	0.00411472	-4.14297	NA	NA	0.47423	2.1459e-15	0.0964571	2.08638e-22	0.996717	3.42831e-05	NA	NA	0.825405	2.53332e-12	0.708547	2.04802e-19	0.99985	0.00205462	NA	NA
SMAD3	2.8709e-19	2.53658e-15	-8.97356	Esophagus_Mucosa	2.21263e-23	2.98345e-20	-9.96301	Artery_Aorta	1.70564e-12	6.2635e-10	7.05665	NA	NA	NA	1	1	1	0	3	-0.715614	7.93261	1.66228	9.73749	-1.72622	-7.48148	NA	NA	0.47423	2.1459e-15	0.0964571	2.08638e-22	0.0843082	7.34894e-14	NA	NA	0.825405	2.53332e-12	0.708547	2.04802e-19	0.675359	3.17583e-11	NA	NA
SMAD3	2.8709e-19	2.53658e-15	-8.97356	Esophagus_Mucosa	2.21263e-23	2.98345e-20	-9.96301	Artery_Coronary	1.70564e-12	7.10089e-10	7.05665	NA	NA	NA	1	1	1	0	3	-0.715614	7.93261	1.66228	9.73749	-1.72622	-7.48148	NA	NA	0.47423	2.1459e-15	0.0964571	2.08638e-22	0.0843082	7.34894e-14	NA	NA	0.825405	2.53332e-12	0.708547	2.04802e-19	0.662212	3.64565e-11	NA	NA
SMAD3	2.8709e-19	2.53658e-15	-8.97356	Esophagus_Mucosa	2.21263e-23	2.98345e-20	-9.96301	Artery_Tibial	3.90649e-19	2.77791e-16	8.93958	NA	NA	NA	1	1	1	0	3	-0.715614	7.93261	1.66228	9.73749	-0.0248706	-9.07832	NA	NA	0.47423	2.1459e-15	0.0964571	2.08638e-22	0.980158	1.10267e-19	NA	NA	0.825405	2.53332e-12	0.708547	2.04802e-19	0.998025	7.94485e-17	NA	NA
SMAD3	2.8709e-19	2.53658e-15	-8.97356	Esophagus_Mucosa	2.21263e-23	2.98345e-20	-9.96301	Brain_Caudate_basal_ganglia	1.70564e-12	7.84634e-10	7.05665	NA	NA	NA	1	1	1	0	3	-0.715614	7.93261	1.66228	9.73749	-1.72622	-7.48148	NA	NA	0.47423	2.1459e-15	0.0964571	2.08638e-22	0.0843082	7.34894e-14	NA	NA	0.825405	2.53332e-12	0.708547	2.04802e-19	0.695938	3.48395e-11	NA	NA
SMAD3	2.8709e-19	2.53658e-15	-8.97356	Esophagus_Mucosa	2.21263e-23	2.98345e-20	-9.96301	Brain_Cerebellum	1.20612e-05	0.000994487	4.37648	NA	NA	NA	1	1	1	0	3	-0.715614	7.93261	1.66228	9.73749	-0.0721026	-4.46167	NA	NA	0.47423	2.1459e-15	0.0964571	2.08638e-22	0.94252	8.13248e-06	NA	NA	0.825405	2.53332e-12	0.708547	2.04802e-19	0.995861	0.000621468	NA	NA
SMAD3	2.8709e-19	2.53658e-15	-8.97356	Esophagus_Mucosa	2.21263e-23	2.98345e-20	-9.96301	Brain_Cortex	1.70564e-12	7.18265e-10	7.05665	NA	NA	NA	1	1	1	0	3	-0.715614	7.93261	1.66228	9.73749	-1.72622	-7.48148	NA	NA	0.47423	2.1459e-15	0.0964571	2.08638e-22	0.0843082	7.34894e-14	NA	NA	0.825405	2.53332e-12	0.708547	2.04802e-19	0.670044	3.62158e-11	NA	NA
SMAD3	2.8709e-19	2.53658e-15	-8.97356	Esophagus_Mucosa	2.21263e-23	2.98345e-20	-9.96301	Brain_Frontal_Cortex_BA9	1.35535e-05	0.00115587	4.35097	NA	NA	NA	1	1	1	0	3	-0.715614	7.93261	1.66228	9.73749	-0.0612148	-4.43379	NA	NA	0.47423	2.1459e-15	0.0964571	2.08638e-22	0.951188	9.25888e-06	NA	NA	0.825405	2.53332e-12	0.708547	2.04802e-19	0.996343	0.00075033	NA	NA
SMAD3	2.8709e-19	2.53658e-15	-8.97356	Esophagus_Mucosa	2.21263e-23	2.98345e-20	-9.96301	Brain_Hippocampus	1.70564e-12	1.10033e-09	7.05665	NA	NA	NA	1	1	1	0	3	-0.715614	7.93261	1.66228	9.73749	-1.72622	-7.48148	NA	NA	0.47423	2.1459e-15	0.0964571	2.08638e-22	0.0843082	7.34894e-14	NA	NA	0.825405	2.53332e-12	0.708547	2.04802e-19	0.694692	4.58307e-11	NA	NA
SMAD3	2.8709e-19	2.53658e-15	-8.97356	Esophagus_Mucosa	2.21263e-23	2.98345e-20	-9.96301	Brain_Hypothalamus	1.70564e-12	9.201e-10	7.05665	NA	NA	NA	1	1	1	0	3	-0.715614	7.93261	1.66228	9.73749	-1.72622	-7.48148	NA	NA	0.47423	2.1459e-15	0.0964571	2.08638e-22	0.0843082	7.34894e-14	NA	NA	0.825405	2.53332e-12	0.708547	2.04802e-19	0.686964	4.3491e-11	NA	NA
SMAD3	2.8709e-19	2.53658e-15	-8.97356	Esophagus_Mucosa	2.21263e-23	2.98345e-20	-9.96301	Brain_Nucleus_accumbens_basal_ganglia	1.61021e-06	0.00017771	4.79705	NA	NA	NA	1	1	1	0	3	-0.715614	7.93261	1.66228	9.73749	1.45926	-4.60595	NA	NA	0.47423	2.1459e-15	0.0964571	2.08638e-22	0.144494	4.10596e-06	NA	NA	0.825405	2.53332e-12	0.708547	2.04802e-19	0.738712	0.000378738	NA	NA
SMAD3	2.8709e-19	2.53658e-15	-8.97356	Esophagus_Mucosa	2.21263e-23	2.98345e-20	-9.96301	Brain_Putamen_basal_ganglia	1.70564e-12	1.00589e-09	7.05665	NA	NA	NA	1	1	1	0	3	-0.715614	7.93261	1.66228	9.73749	-1.72622	-7.48148	NA	NA	0.47423	2.1459e-15	0.0964571	2.08638e-22	0.0843082	7.34894e-14	NA	NA	0.825405	2.53332e-12	0.708547	2.04802e-19	0.672595	4.80707e-11	NA	NA
SMAD3	2.8709e-19	2.53658e-15	-8.97356	Esophagus_Mucosa	2.21263e-23	2.98345e-20	-9.96301	Breast_Mammary_Tissue	2.31089e-07	3.17562e-05	-5.17241	NA	NA	NA	1	1	1	0	3	-0.715614	7.93261	1.66228	9.73749	-1.05019	5.06539	NA	NA	0.47423	2.1459e-15	0.0964571	2.08638e-22	0.293631	4.07563e-07	NA	NA	0.825405	2.53332e-12	0.708547	2.04802e-19	0.848593	4.6947e-05	NA	NA
SMAD3	2.8709e-19	2.53658e-15	-8.97356	Esophagus_Mucosa	2.21263e-23	2.98345e-20	-9.96301	Cells_Cultured_fibroblasts	4.57473e-05	0.00278932	-4.07635	NA	NA	NA	1	1	1	0	3	-0.715614	7.93261	1.66228	9.73749	-0.00411472	4.14297	NA	NA	0.47423	2.1459e-15	0.0964571	2.08638e-22	0.996717	3.42831e-05	NA	NA	0.825405	2.53332e-12	0.708547	2.04802e-19	0.999394	0.00197345	NA	NA
SMAD3	2.8709e-19	2.53658e-15	-8.97356	Esophagus_Mucosa	2.21263e-23	2.98345e-20	-9.96301	Colon_Sigmoid	2.31089e-07	3.2087e-05	-5.17241	NA	NA	NA	1	1	1	0	3	-0.715614	7.93261	1.66228	9.73749	-1.05019	5.06539	NA	NA	0.47423	2.1459e-15	0.0964571	2.08638e-22	0.293631	4.07563e-07	NA	NA	0.825405	2.53332e-12	0.708547	2.04802e-19	0.84989	4.5198e-05	NA	NA
SMAD3	2.8709e-19	2.53658e-15	-8.97356	Esophagus_Mucosa	2.21263e-23	2.98345e-20	-9.96301	Colon_Transverse	2.31089e-07	3.38081e-05	-5.17241	NA	NA	NA	1	1	1	0	3	-0.715614	7.93261	1.66228	9.73749	-1.05019	5.06539	NA	NA	0.47423	2.1459e-15	0.0964571	2.08638e-22	0.293631	4.07563e-07	NA	NA	0.825405	2.53332e-12	0.708547	2.04802e-19	0.855389	5.09015e-05	NA	NA
SMAD3	2.8709e-19	2.53658e-15	-8.97356	Esophagus_Mucosa	2.21263e-23	2.98345e-20	-9.96301	Esophagus_Gastroesophageal_Junction	2.31089e-07	3.33017e-05	-5.17241	NA	NA	NA	1	1	1	0	3	-0.715614	7.93261	1.66228	9.73749	-1.05019	5.06539	NA	NA	0.47423	2.1459e-15	0.0964571	2.08638e-22	0.293631	4.07563e-07	NA	NA	0.825405	2.53332e-12	0.708547	2.04802e-19	0.849281	4.45028e-05	NA	NA
SMAD3	2.8709e-19	2.53658e-15	-8.97356	Esophagus_Mucosa	2.21263e-23	2.98345e-20	-9.96301	Esophagus_Mucosa	5.95617e-32	1.4399e-28	11.7644	NA	NA	NA	1	1	1	0	3	-0.715614	7.93261	1.66228	9.73749	-1.55461	-12.2212	NA	NA	0.47423	2.1459e-15	0.0964571	2.08638e-22	0.120038	2.39429e-34	NA	NA	0.825405	2.53332e-12	0.708547	2.04802e-19	0.723263	4.67254e-31	NA	NA
SMAD3	2.8709e-19	2.53658e-15	-8.97356	Esophagus_Mucosa	2.21263e-23	2.98345e-20	-9.96301	Esophagus_Muscularis	1.61021e-06	0.000160817	4.79705	NA	NA	NA	1	1	1	0	3	-0.715614	7.93261	1.66228	9.73749	1.45926	-4.60595	NA	NA	0.47423	2.1459e-15	0.0964571	2.08638e-22	0.144494	4.10596e-06	NA	NA	0.825405	2.53332e-12	0.708547	2.04802e-19	0.747025	0.000331876	NA	NA
SMAD3	2.8709e-19	2.53658e-15	-8.97356	Esophagus_Mucosa	2.21263e-23	2.98345e-20	-9.96301	Heart_Atrial_Appendage	3.75121e-05	0.00269814	4.12229	NA	NA	NA	1	1	1	0	3	-0.715614	7.93261	1.66228	9.73749	-0.00681885	-4.19162	NA	NA	0.47423	2.1459e-15	0.0964571	2.08638e-22	0.994559	2.76966e-05	NA	NA	0.825405	2.53332e-12	0.708547	2.04802e-19	0.999689	0.00187617	NA	NA
SMAD3	2.8709e-19	2.53658e-15	-8.97356	Esophagus_Mucosa	2.21263e-23	2.98345e-20	-9.96301	Heart_Left_Ventricle	1.70564e-12	7.74443e-10	7.05665	NA	NA	NA	1	1	1	0	3	-0.715614	7.93261	1.66228	9.73749	-1.72622	-7.48148	NA	NA	0.47423	2.1459e-15	0.0964571	2.08638e-22	0.0843082	7.34894e-14	NA	NA	0.825405	2.53332e-12	0.708547	2.04802e-19	0.678757	3.13201e-11	NA	NA
SMAD3	2.8709e-19	2.53658e-15	-8.97356	Esophagus_Mucosa	2.21263e-23	2.98345e-20	-9.96301	Liver	1.70564e-12	7.9045e-10	-7.05665	NA	NA	NA	1	1	1	0	3	-0.715614	7.93261	1.66228	9.73749	1.72622	7.48148	NA	NA	0.47423	2.1459e-15	0.0964571	2.08638e-22	0.0843082	7.34894e-14	NA	NA	0.825405	2.53332e-12	0.708547	2.04802e-19	0.668093	3.53723e-11	NA	NA
SMAD3	2.8709e-19	2.53658e-15	-8.97356	Esophagus_Mucosa	2.21263e-23	2.98345e-20	-9.96301	Lung	2.31089e-07	3.17362e-05	-5.17241	NA	NA	NA	1	1	1	0	3	-0.715614	7.93261	1.66228	9.73749	-1.05019	5.06539	NA	NA	0.47423	2.1459e-15	0.0964571	2.08638e-22	0.293631	4.07563e-07	NA	NA	0.825405	2.53332e-12	0.708547	2.04802e-19	0.839952	4.83888e-05	NA	NA
SMAD3	2.8709e-19	2.53658e-15	-8.97356	Esophagus_Mucosa	2.21263e-23	2.98345e-20	-9.96301	Minor_Salivary_Gland	9.51184e-07	0.000103481	4.90148	NA	NA	NA	1	1	1	0	3	-0.715614	7.93261	1.66228	9.73749	0.787731	-4.83856	NA	NA	0.47423	2.1459e-15	0.0964571	2.08638e-22	0.430854	1.30785e-06	NA	NA	0.825405	2.53332e-12	0.708547	2.04802e-19	0.899502	0.000133228	NA	NA
SMAD3	2.8709e-19	2.53658e-15	-8.97356	Esophagus_Mucosa	2.21263e-23	2.98345e-20	-9.96301	Muscle_Skeletal	2.93381e-12	1.1691e-09	6.98086	NA	NA	NA	1	1	1	0	3	-0.715614	7.93261	1.66228	9.73749	-0.564981	-7.18067	NA	NA	0.47423	2.1459e-15	0.0964571	2.08638e-22	0.572086	6.93682e-13	NA	NA	0.825405	2.53332e-12	0.708547	2.04802e-19	0.935348	2.74807e-10	NA	NA
SMAD3	2.8709e-19	2.53658e-15	-8.97356	Esophagus_Mucosa	2.21263e-23	2.98345e-20	-9.96301	Nerve_Tibial	7.20687e-24	6.23498e-21	10.0739	NA	NA	NA	1	1	1	0	3	-0.715614	7.93261	1.66228	9.73749	-0.498527	-10.3325	NA	NA	0.47423	2.1459e-15	0.0964571	2.08638e-22	0.618113	5.02432e-25	NA	NA	0.825405	2.53332e-12	0.708547	2.04802e-19	0.946899	5.21424e-22	NA	NA
SMAD3	2.8709e-19	2.53658e-15	-8.97356	Esophagus_Mucosa	2.21263e-23	2.98345e-20	-9.96301	Ovary	7.20687e-24	8.55292e-21	10.0739	NA	NA	NA	1	1	1	0	3	-0.715614	7.93261	1.66228	9.73749	-0.498527	-10.3325	NA	NA	0.47423	2.1459e-15	0.0964571	2.08638e-22	0.618113	5.02432e-25	NA	NA	0.825405	2.53332e-12	0.708547	2.04802e-19	0.948759	5.50995e-22	NA	NA
SMAD3	2.8709e-19	2.53658e-15	-8.97356	Esophagus_Mucosa	2.21263e-23	2.98345e-20	-9.96301	Pancreas	2.31089e-07	3.72373e-05	-5.17241	NA	NA	NA	1	1	1	0	3	-0.715614	7.93261	1.66228	9.73749	-1.05019	5.06539	NA	NA	0.47423	2.1459e-15	0.0964571	2.08638e-22	0.293631	4.07563e-07	NA	NA	0.825405	2.53332e-12	0.708547	2.04802e-19	0.849742	5.09272e-05	NA	NA
SMAD3	2.8709e-19	2.53658e-15	-8.97356	Esophagus_Mucosa	2.21263e-23	2.98345e-20	-9.96301	Pituitary	1.61021e-06	0.000180847	4.79705	NA	NA	NA	1	1	1	0	3	-0.715614	7.93261	1.66228	9.73749	1.45926	-4.60595	NA	NA	0.47423	2.1459e-15	0.0964571	2.08638e-22	0.144494	4.10596e-06	NA	NA	0.825405	2.53332e-12	0.708547	2.04802e-19	0.751394	0.000357935	NA	NA
SMAD3	2.8709e-19	2.53658e-15	-8.97356	Esophagus_Mucosa	2.21263e-23	2.98345e-20	-9.96301	Prostate	1.61021e-06	0.000172813	4.79705	NA	NA	NA	1	1	1	0	3	-0.715614	7.93261	1.66228	9.73749	1.45926	-4.60595	NA	NA	0.47423	2.1459e-15	0.0964571	2.08638e-22	0.144494	4.10596e-06	NA	NA	0.825405	2.53332e-12	0.708547	2.04802e-19	0.755825	0.000347107	NA	NA
SMAD3	2.8709e-19	2.53658e-15	-8.97356	Esophagus_Mucosa	2.21263e-23	2.98345e-20	-9.96301	Skin_Not_Sun_Exposed_Suprapubic	7.20687e-24	8.69118e-21	10.0739	NA	NA	NA	1	1	1	0	3	-0.715614	7.93261	1.66228	9.73749	-0.498527	-10.3325	NA	NA	0.47423	2.1459e-15	0.0964571	2.08638e-22	0.618113	5.02432e-25	NA	NA	0.825405	2.53332e-12	0.708547	2.04802e-19	0.949083	5.41881e-22	NA	NA
SMAD3	2.8709e-19	2.53658e-15	-8.97356	Esophagus_Mucosa	2.21263e-23	2.98345e-20	-9.96301	Skin_Sun_Exposed_Lower_leg	2.31089e-07	3.24558e-05	-5.17241	NA	NA	NA	1	1	1	0	3	-0.715614	7.93261	1.66228	9.73749	-1.05019	5.06539	NA	NA	0.47423	2.1459e-15	0.0964571	2.08638e-22	0.293631	4.07563e-07	NA	NA	0.825405	2.53332e-12	0.708547	2.04802e-19	0.850531	4.55337e-05	NA	NA
SMAD3	2.8709e-19	2.53658e-15	-8.97356	Esophagus_Mucosa	2.21263e-23	2.98345e-20	-9.96301	Small_Intestine_Terminal_Ileum	2.31089e-07	3.41414e-05	-5.17241	NA	NA	NA	1	1	1	0	3	-0.715614	7.93261	1.66228	9.73749	-1.05019	5.06539	NA	NA	0.47423	2.1459e-15	0.0964571	2.08638e-22	0.293631	4.07563e-07	NA	NA	0.825405	2.53332e-12	0.708547	2.04802e-19	0.858066	4.72341e-05	NA	NA
SMAD3	2.8709e-19	2.53658e-15	-8.97356	Esophagus_Mucosa	2.21263e-23	2.98345e-20	-9.96301	Spleen	2.31089e-07	3.33749e-05	-5.17241	NA	NA	NA	1	1	1	0	3	-0.715614	7.93261	1.66228	9.73749	-1.05019	5.06539	NA	NA	0.47423	2.1459e-15	0.0964571	2.08638e-22	0.293631	4.07563e-07	NA	NA	0.825405	2.53332e-12	0.708547	2.04802e-19	0.845036	4.4544e-05	NA	NA
SMAD3	2.8709e-19	2.53658e-15	-8.97356	Esophagus_Mucosa	2.21263e-23	2.98345e-20	-9.96301	Stomach	2.31089e-07	3.51556e-05	-5.17241	NA	NA	NA	1	1	1	0	3	-0.715614	7.93261	1.66228	9.73749	-1.05019	5.06539	NA	NA	0.47423	2.1459e-15	0.0964571	2.08638e-22	0.293631	4.07563e-07	NA	NA	0.825405	2.53332e-12	0.708547	2.04802e-19	0.858314	4.94666e-05	NA	NA
SMAD3	2.8709e-19	2.53658e-15	-8.97356	Esophagus_Mucosa	2.21263e-23	2.98345e-20	-9.96301	Thyroid	2.31089e-07	3.26937e-05	-5.17241	NA	NA	NA	1	1	1	0	3	-0.715614	7.93261	1.66228	9.73749	-1.05019	5.06539	NA	NA	0.47423	2.1459e-15	0.0964571	2.08638e-22	0.293631	4.07563e-07	NA	NA	0.825405	2.53332e-12	0.708547	2.04802e-19	0.847116	4.67377e-05	NA	NA
SMAD3	2.8709e-19	2.53658e-15	-8.97356	Esophagus_Mucosa	2.21263e-23	2.98345e-20	-9.96301	Uterus	1.61021e-06	0.000187259	4.79705	NA	NA	NA	1	1	1	0	3	-0.715614	7.93261	1.66228	9.73749	1.45926	-4.60595	NA	NA	0.47423	2.1459e-15	0.0964571	2.08638e-22	0.144494	4.10596e-06	NA	NA	0.825405	2.53332e-12	0.708547	2.04802e-19	0.741199	0.000349926	NA	NA
SMAD3	2.8709e-19	2.53658e-15	-8.97356	Esophagus_Mucosa	2.21263e-23	2.98345e-20	-9.96301	Vagina	7.20687e-24	1.05522e-20	10.0739	NA	NA	NA	1	1	1	0	3	-0.715614	7.93261	1.66228	9.73749	-0.498527	-10.3325	NA	NA	0.47423	2.1459e-15	0.0964571	2.08638e-22	0.618113	5.02432e-25	NA	NA	0.825405	2.53332e-12	0.708547	2.04802e-19	0.944577	6.51152e-22	NA	NA
SMAD3	2.8709e-19	2.53658e-15	-8.97356	Esophagus_Mucosa	2.21263e-23	2.98345e-20	-9.96301	Whole_Blood	2.31089e-07	3.16532e-05	-5.17241	NA	NA	NA	1	1	1	0	3	-0.715614	7.93261	1.66228	9.73749	-1.05019	5.06539	NA	NA	0.47423	2.1459e-15	0.0964571	2.08638e-22	0.293631	4.07563e-07	NA	NA	0.825405	2.53332e-12	0.708547	2.04802e-19	0.848589	4.3846e-05	NA	NA
SMAD3	2.8709e-19	2.53658e-15	-8.97356	Esophagus_Mucosa	2.21263e-23	2.98345e-20	-9.96301	smultixcan	9.19058e-35	1.65306e-31	4.80284	NA	NA	NA	1	1	1	0	3	-0.715614	7.93261	1.66228	9.73749	-0.458788	-4.96367	NA	NA	0.47423	2.1459e-15	0.0964571	2.08638e-22	0.194597	7.5393e-38	NA	NA	0.825405	2.53332e-12	0.708547	2.04802e-19	0.774858	1.53817e-34	NA	NA
SMAD3	2.8709e-19	2.53658e-15	-8.97356	Heart_Left_Ventricle	3.99288e-21	3.46727e-18	9.4328	Adipose_Subcutaneous	4.57473e-05	0.00286392	-4.07635	NA	NA	NA	1	1	1	0	3	-0.715614	7.93261	0.0869234	-9.55322	0.00675038	4.14297	NA	NA	0.47423	2.1459e-15	0.930732	1.2573e-21	0.994614	3.42831e-05	NA	NA	0.825405	2.53332e-12	0.993494	1.19884e-18	0.999156	0.00207274	NA	NA
SMAD3	2.8709e-19	2.53658e-15	-8.97356	Heart_Left_Ventricle	3.99288e-21	3.46727e-18	9.4328	Adipose_Visceral_Omentum	2.31089e-07	3.30385e-05	-5.17241	NA	NA	NA	1	1	1	0	3	-0.715614	7.93261	0.0869234	-9.55322	-1.05019	5.06539	NA	NA	0.47423	2.1459e-15	0.930732	1.2573e-21	0.293631	4.07563e-07	NA	NA	0.825405	2.53332e-12	0.993494	1.19884e-18	0.843651	4.6962e-05	NA	NA
SMAD3	2.8709e-19	2.53658e-15	-8.97356	Heart_Left_Ventricle	3.99288e-21	3.46727e-18	9.4328	Adrenal_Gland	4.57473e-05	0.00290062	4.07635	NA	NA	NA	1	1	1	0	3	-0.715614	7.93261	0.0869234	-9.55322	0.00411472	-4.14297	NA	NA	0.47423	2.1459e-15	0.930732	1.2573e-21	0.996717	3.42831e-05	NA	NA	0.825405	2.53332e-12	0.993494	1.19884e-18	0.99985	0.00205462	NA	NA
SMAD3	2.8709e-19	2.53658e-15	-8.97356	Heart_Left_Ventricle	3.99288e-21	3.46727e-18	9.4328	Artery_Aorta	1.70564e-12	6.2635e-10	7.05665	NA	NA	NA	1	1	1	0	3	-0.715614	7.93261	0.0869234	-9.55322	-1.72622	-7.48148	NA	NA	0.47423	2.1459e-15	0.930732	1.2573e-21	0.0843082	7.34894e-14	NA	NA	0.825405	2.53332e-12	0.993494	1.19884e-18	0.675359	3.17583e-11	NA	NA
SMAD3	2.8709e-19	2.53658e-15	-8.97356	Heart_Left_Ventricle	3.99288e-21	3.46727e-18	9.4328	Artery_Coronary	1.70564e-12	7.10089e-10	7.05665	NA	NA	NA	1	1	1	0	3	-0.715614	7.93261	0.0869234	-9.55322	-1.72622	-7.48148	NA	NA	0.47423	2.1459e-15	0.930732	1.2573e-21	0.0843082	7.34894e-14	NA	NA	0.825405	2.53332e-12	0.993494	1.19884e-18	0.662212	3.64565e-11	NA	NA
SMAD3	2.8709e-19	2.53658e-15	-8.97356	Heart_Left_Ventricle	3.99288e-21	3.46727e-18	9.4328	Artery_Tibial	3.90649e-19	2.77791e-16	8.93958	NA	NA	NA	1	1	1	0	3	-0.715614	7.93261	0.0869234	-9.55322	-0.0248706	-9.07832	NA	NA	0.47423	2.1459e-15	0.930732	1.2573e-21	0.980158	1.10267e-19	NA	NA	0.825405	2.53332e-12	0.993494	1.19884e-18	0.998025	7.94485e-17	NA	NA
SMAD3	2.8709e-19	2.53658e-15	-8.97356	Heart_Left_Ventricle	3.99288e-21	3.46727e-18	9.4328	Brain_Caudate_basal_ganglia	1.70564e-12	7.84634e-10	7.05665	NA	NA	NA	1	1	1	0	3	-0.715614	7.93261	0.0869234	-9.55322	-1.72622	-7.48148	NA	NA	0.47423	2.1459e-15	0.930732	1.2573e-21	0.0843082	7.34894e-14	NA	NA	0.825405	2.53332e-12	0.993494	1.19884e-18	0.695938	3.48395e-11	NA	NA
SMAD3	2.8709e-19	2.53658e-15	-8.97356	Heart_Left_Ventricle	3.99288e-21	3.46727e-18	9.4328	Brain_Cerebellum	1.20612e-05	0.000994487	4.37648	NA	NA	NA	1	1	1	0	3	-0.715614	7.93261	0.0869234	-9.55322	-0.0721026	-4.46167	NA	NA	0.47423	2.1459e-15	0.930732	1.2573e-21	0.94252	8.13248e-06	NA	NA	0.825405	2.53332e-12	0.993494	1.19884e-18	0.995861	0.000621468	NA	NA
SMAD3	2.8709e-19	2.53658e-15	-8.97356	Heart_Left_Ventricle	3.99288e-21	3.46727e-18	9.4328	Brain_Cortex	1.70564e-12	7.18265e-10	7.05665	NA	NA	NA	1	1	1	0	3	-0.715614	7.93261	0.0869234	-9.55322	-1.72622	-7.48148	NA	NA	0.47423	2.1459e-15	0.930732	1.2573e-21	0.0843082	7.34894e-14	NA	NA	0.825405	2.53332e-12	0.993494	1.19884e-18	0.670044	3.62158e-11	NA	NA
SMAD3	2.8709e-19	2.53658e-15	-8.97356	Heart_Left_Ventricle	3.99288e-21	3.46727e-18	9.4328	Brain_Frontal_Cortex_BA9	1.35535e-05	0.00115587	4.35097	NA	NA	NA	1	1	1	0	3	-0.715614	7.93261	0.0869234	-9.55322	-0.0612148	-4.43379	NA	NA	0.47423	2.1459e-15	0.930732	1.2573e-21	0.951188	9.25888e-06	NA	NA	0.825405	2.53332e-12	0.993494	1.19884e-18	0.996343	0.00075033	NA	NA
SMAD3	2.8709e-19	2.53658e-15	-8.97356	Heart_Left_Ventricle	3.99288e-21	3.46727e-18	9.4328	Brain_Hippocampus	1.70564e-12	1.10033e-09	7.05665	NA	NA	NA	1	1	1	0	3	-0.715614	7.93261	0.0869234	-9.55322	-1.72622	-7.48148	NA	NA	0.47423	2.1459e-15	0.930732	1.2573e-21	0.0843082	7.34894e-14	NA	NA	0.825405	2.53332e-12	0.993494	1.19884e-18	0.694692	4.58307e-11	NA	NA
SMAD3	2.8709e-19	2.53658e-15	-8.97356	Heart_Left_Ventricle	3.99288e-21	3.46727e-18	9.4328	Brain_Hypothalamus	1.70564e-12	9.201e-10	7.05665	NA	NA	NA	1	1	1	0	3	-0.715614	7.93261	0.0869234	-9.55322	-1.72622	-7.48148	NA	NA	0.47423	2.1459e-15	0.930732	1.2573e-21	0.0843082	7.34894e-14	NA	NA	0.825405	2.53332e-12	0.993494	1.19884e-18	0.686964	4.3491e-11	NA	NA
SMAD3	2.8709e-19	2.53658e-15	-8.97356	Heart_Left_Ventricle	3.99288e-21	3.46727e-18	9.4328	Brain_Nucleus_accumbens_basal_ganglia	1.61021e-06	0.00017771	4.79705	NA	NA	NA	1	1	1	0	3	-0.715614	7.93261	0.0869234	-9.55322	1.45926	-4.60595	NA	NA	0.47423	2.1459e-15	0.930732	1.2573e-21	0.144494	4.10596e-06	NA	NA	0.825405	2.53332e-12	0.993494	1.19884e-18	0.738712	0.000378738	NA	NA
SMAD3	2.8709e-19	2.53658e-15	-8.97356	Heart_Left_Ventricle	3.99288e-21	3.46727e-18	9.4328	Brain_Putamen_basal_ganglia	1.70564e-12	1.00589e-09	7.05665	NA	NA	NA	1	1	1	0	3	-0.715614	7.93261	0.0869234	-9.55322	-1.72622	-7.48148	NA	NA	0.47423	2.1459e-15	0.930732	1.2573e-21	0.0843082	7.34894e-14	NA	NA	0.825405	2.53332e-12	0.993494	1.19884e-18	0.672595	4.80707e-11	NA	NA
SMAD3	2.8709e-19	2.53658e-15	-8.97356	Heart_Left_Ventricle	3.99288e-21	3.46727e-18	9.4328	Breast_Mammary_Tissue	2.31089e-07	3.17562e-05	-5.17241	NA	NA	NA	1	1	1	0	3	-0.715614	7.93261	0.0869234	-9.55322	-1.05019	5.06539	NA	NA	0.47423	2.1459e-15	0.930732	1.2573e-21	0.293631	4.07563e-07	NA	NA	0.825405	2.53332e-12	0.993494	1.19884e-18	0.848593	4.6947e-05	NA	NA
SMAD3	2.8709e-19	2.53658e-15	-8.97356	Heart_Left_Ventricle	3.99288e-21	3.46727e-18	9.4328	Cells_Cultured_fibroblasts	4.57473e-05	0.00278932	-4.07635	NA	NA	NA	1	1	1	0	3	-0.715614	7.93261	0.0869234	-9.55322	-0.00411472	4.14297	NA	NA	0.47423	2.1459e-15	0.930732	1.2573e-21	0.996717	3.42831e-05	NA	NA	0.825405	2.53332e-12	0.993494	1.19884e-18	0.999394	0.00197345	NA	NA
SMAD3	2.8709e-19	2.53658e-15	-8.97356	Heart_Left_Ventricle	3.99288e-21	3.46727e-18	9.4328	Colon_Sigmoid	2.31089e-07	3.2087e-05	-5.17241	NA	NA	NA	1	1	1	0	3	-0.715614	7.93261	0.0869234	-9.55322	-1.05019	5.06539	NA	NA	0.47423	2.1459e-15	0.930732	1.2573e-21	0.293631	4.07563e-07	NA	NA	0.825405	2.53332e-12	0.993494	1.19884e-18	0.84989	4.5198e-05	NA	NA
SMAD3	2.8709e-19	2.53658e-15	-8.97356	Heart_Left_Ventricle	3.99288e-21	3.46727e-18	9.4328	Colon_Transverse	2.31089e-07	3.38081e-05	-5.17241	NA	NA	NA	1	1	1	0	3	-0.715614	7.93261	0.0869234	-9.55322	-1.05019	5.06539	NA	NA	0.47423	2.1459e-15	0.930732	1.2573e-21	0.293631	4.07563e-07	NA	NA	0.825405	2.53332e-12	0.993494	1.19884e-18	0.855389	5.09015e-05	NA	NA
SMAD3	2.8709e-19	2.53658e-15	-8.97356	Heart_Left_Ventricle	3.99288e-21	3.46727e-18	9.4328	Esophagus_Gastroesophageal_Junction	2.31089e-07	3.33017e-05	-5.17241	NA	NA	NA	1	1	1	0	3	-0.715614	7.93261	0.0869234	-9.55322	-1.05019	5.06539	NA	NA	0.47423	2.1459e-15	0.930732	1.2573e-21	0.293631	4.07563e-07	NA	NA	0.825405	2.53332e-12	0.993494	1.19884e-18	0.849281	4.45028e-05	NA	NA
SMAD3	2.8709e-19	2.53658e-15	-8.97356	Heart_Left_Ventricle	3.99288e-21	3.46727e-18	9.4328	Esophagus_Mucosa	5.95617e-32	1.4399e-28	11.7644	NA	NA	NA	1	1	1	0	3	-0.715614	7.93261	0.0869234	-9.55322	-1.55461	-12.2212	NA	NA	0.47423	2.1459e-15	0.930732	1.2573e-21	0.120038	2.39429e-34	NA	NA	0.825405	2.53332e-12	0.993494	1.19884e-18	0.723263	4.67254e-31	NA	NA
SMAD3	2.8709e-19	2.53658e-15	-8.97356	Heart_Left_Ventricle	3.99288e-21	3.46727e-18	9.4328	Esophagus_Muscularis	1.61021e-06	0.000160817	4.79705	NA	NA	NA	1	1	1	0	3	-0.715614	7.93261	0.0869234	-9.55322	1.45926	-4.60595	NA	NA	0.47423	2.1459e-15	0.930732	1.2573e-21	0.144494	4.10596e-06	NA	NA	0.825405	2.53332e-12	0.993494	1.19884e-18	0.747025	0.000331876	NA	NA
SMAD3	2.8709e-19	2.53658e-15	-8.97356	Heart_Left_Ventricle	3.99288e-21	3.46727e-18	9.4328	Heart_Atrial_Appendage	3.75121e-05	0.00269814	4.12229	NA	NA	NA	1	1	1	0	3	-0.715614	7.93261	0.0869234	-9.55322	-0.00681885	-4.19162	NA	NA	0.47423	2.1459e-15	0.930732	1.2573e-21	0.994559	2.76966e-05	NA	NA	0.825405	2.53332e-12	0.993494	1.19884e-18	0.999689	0.00187617	NA	NA
SMAD3	2.8709e-19	2.53658e-15	-8.97356	Heart_Left_Ventricle	3.99288e-21	3.46727e-18	9.4328	Heart_Left_Ventricle	1.70564e-12	7.74443e-10	7.05665	NA	NA	NA	1	1	1	0	3	-0.715614	7.93261	0.0869234	-9.55322	-1.72622	-7.48148	NA	NA	0.47423	2.1459e-15	0.930732	1.2573e-21	0.0843082	7.34894e-14	NA	NA	0.825405	2.53332e-12	0.993494	1.19884e-18	0.678757	3.13201e-11	NA	NA
SMAD3	2.8709e-19	2.53658e-15	-8.97356	Heart_Left_Ventricle	3.99288e-21	3.46727e-18	9.4328	Liver	1.70564e-12	7.9045e-10	-7.05665	NA	NA	NA	1	1	1	0	3	-0.715614	7.93261	0.0869234	-9.55322	1.72622	7.48148	NA	NA	0.47423	2.1459e-15	0.930732	1.2573e-21	0.0843082	7.34894e-14	NA	NA	0.825405	2.53332e-12	0.993494	1.19884e-18	0.668093	3.53723e-11	NA	NA
SMAD3	2.8709e-19	2.53658e-15	-8.97356	Heart_Left_Ventricle	3.99288e-21	3.46727e-18	9.4328	Lung	2.31089e-07	3.17362e-05	-5.17241	NA	NA	NA	1	1	1	0	3	-0.715614	7.93261	0.0869234	-9.55322	-1.05019	5.06539	NA	NA	0.47423	2.1459e-15	0.930732	1.2573e-21	0.293631	4.07563e-07	NA	NA	0.825405	2.53332e-12	0.993494	1.19884e-18	0.839952	4.83888e-05	NA	NA
SMAD3	2.8709e-19	2.53658e-15	-8.97356	Heart_Left_Ventricle	3.99288e-21	3.46727e-18	9.4328	Minor_Salivary_Gland	9.51184e-07	0.000103481	4.90148	NA	NA	NA	1	1	1	0	3	-0.715614	7.93261	0.0869234	-9.55322	0.787731	-4.83856	NA	NA	0.47423	2.1459e-15	0.930732	1.2573e-21	0.430854	1.30785e-06	NA	NA	0.825405	2.53332e-12	0.993494	1.19884e-18	0.899502	0.000133228	NA	NA
SMAD3	2.8709e-19	2.53658e-15	-8.97356	Heart_Left_Ventricle	3.99288e-21	3.46727e-18	9.4328	Muscle_Skeletal	2.93381e-12	1.1691e-09	6.98086	NA	NA	NA	1	1	1	0	3	-0.715614	7.93261	0.0869234	-9.55322	-0.564981	-7.18067	NA	NA	0.47423	2.1459e-15	0.930732	1.2573e-21	0.572086	6.93682e-13	NA	NA	0.825405	2.53332e-12	0.993494	1.19884e-18	0.935348	2.74807e-10	NA	NA
SMAD3	2.8709e-19	2.53658e-15	-8.97356	Heart_Left_Ventricle	3.99288e-21	3.46727e-18	9.4328	Nerve_Tibial	7.20687e-24	6.23498e-21	10.0739	NA	NA	NA	1	1	1	0	3	-0.715614	7.93261	0.0869234	-9.55322	-0.498527	-10.3325	NA	NA	0.47423	2.1459e-15	0.930732	1.2573e-21	0.618113	5.02432e-25	NA	NA	0.825405	2.53332e-12	0.993494	1.19884e-18	0.946899	5.21424e-22	NA	NA
SMAD3	2.8709e-19	2.53658e-15	-8.97356	Heart_Left_Ventricle	3.99288e-21	3.46727e-18	9.4328	Ovary	7.20687e-24	8.55292e-21	10.0739	NA	NA	NA	1	1	1	0	3	-0.715614	7.93261	0.0869234	-9.55322	-0.498527	-10.3325	NA	NA	0.47423	2.1459e-15	0.930732	1.2573e-21	0.618113	5.02432e-25	NA	NA	0.825405	2.53332e-12	0.993494	1.19884e-18	0.948759	5.50995e-22	NA	NA
SMAD3	2.8709e-19	2.53658e-15	-8.97356	Heart_Left_Ventricle	3.99288e-21	3.46727e-18	9.4328	Pancreas	2.31089e-07	3.72373e-05	-5.17241	NA	NA	NA	1	1	1	0	3	-0.715614	7.93261	0.0869234	-9.55322	-1.05019	5.06539	NA	NA	0.47423	2.1459e-15	0.930732	1.2573e-21	0.293631	4.07563e-07	NA	NA	0.825405	2.53332e-12	0.993494	1.19884e-18	0.849742	5.09272e-05	NA	NA
SMAD3	2.8709e-19	2.53658e-15	-8.97356	Heart_Left_Ventricle	3.99288e-21	3.46727e-18	9.4328	Pituitary	1.61021e-06	0.000180847	4.79705	NA	NA	NA	1	1	1	0	3	-0.715614	7.93261	0.0869234	-9.55322	1.45926	-4.60595	NA	NA	0.47423	2.1459e-15	0.930732	1.2573e-21	0.144494	4.10596e-06	NA	NA	0.825405	2.53332e-12	0.993494	1.19884e-18	0.751394	0.000357935	NA	NA
SMAD3	2.8709e-19	2.53658e-15	-8.97356	Heart_Left_Ventricle	3.99288e-21	3.46727e-18	9.4328	Prostate	1.61021e-06	0.000172813	4.79705	NA	NA	NA	1	1	1	0	3	-0.715614	7.93261	0.0869234	-9.55322	1.45926	-4.60595	NA	NA	0.47423	2.1459e-15	0.930732	1.2573e-21	0.144494	4.10596e-06	NA	NA	0.825405	2.53332e-12	0.993494	1.19884e-18	0.755825	0.000347107	NA	NA
SMAD3	2.8709e-19	2.53658e-15	-8.97356	Heart_Left_Ventricle	3.99288e-21	3.46727e-18	9.4328	Skin_Not_Sun_Exposed_Suprapubic	7.20687e-24	8.69118e-21	10.0739	NA	NA	NA	1	1	1	0	3	-0.715614	7.93261	0.0869234	-9.55322	-0.498527	-10.3325	NA	NA	0.47423	2.1459e-15	0.930732	1.2573e-21	0.618113	5.02432e-25	NA	NA	0.825405	2.53332e-12	0.993494	1.19884e-18	0.949083	5.41881e-22	NA	NA
SMAD3	2.8709e-19	2.53658e-15	-8.97356	Heart_Left_Ventricle	3.99288e-21	3.46727e-18	9.4328	Skin_Sun_Exposed_Lower_leg	2.31089e-07	3.24558e-05	-5.17241	NA	NA	NA	1	1	1	0	3	-0.715614	7.93261	0.0869234	-9.55322	-1.05019	5.06539	NA	NA	0.47423	2.1459e-15	0.930732	1.2573e-21	0.293631	4.07563e-07	NA	NA	0.825405	2.53332e-12	0.993494	1.19884e-18	0.850531	4.55337e-05	NA	NA
SMAD3	2.8709e-19	2.53658e-15	-8.97356	Heart_Left_Ventricle	3.99288e-21	3.46727e-18	9.4328	Small_Intestine_Terminal_Ileum	2.31089e-07	3.41414e-05	-5.17241	NA	NA	NA	1	1	1	0	3	-0.715614	7.93261	0.0869234	-9.55322	-1.05019	5.06539	NA	NA	0.47423	2.1459e-15	0.930732	1.2573e-21	0.293631	4.07563e-07	NA	NA	0.825405	2.53332e-12	0.993494	1.19884e-18	0.858066	4.72341e-05	NA	NA
SMAD3	2.8709e-19	2.53658e-15	-8.97356	Heart_Left_Ventricle	3.99288e-21	3.46727e-18	9.4328	Spleen	2.31089e-07	3.33749e-05	-5.17241	NA	NA	NA	1	1	1	0	3	-0.715614	7.93261	0.0869234	-9.55322	-1.05019	5.06539	NA	NA	0.47423	2.1459e-15	0.930732	1.2573e-21	0.293631	4.07563e-07	NA	NA	0.825405	2.53332e-12	0.993494	1.19884e-18	0.845036	4.4544e-05	NA	NA
SMAD3	2.8709e-19	2.53658e-15	-8.97356	Heart_Left_Ventricle	3.99288e-21	3.46727e-18	9.4328	Stomach	2.31089e-07	3.51556e-05	-5.17241	NA	NA	NA	1	1	1	0	3	-0.715614	7.93261	0.0869234	-9.55322	-1.05019	5.06539	NA	NA	0.47423	2.1459e-15	0.930732	1.2573e-21	0.293631	4.07563e-07	NA	NA	0.825405	2.53332e-12	0.993494	1.19884e-18	0.858314	4.94666e-05	NA	NA
SMAD3	2.8709e-19	2.53658e-15	-8.97356	Heart_Left_Ventricle	3.99288e-21	3.46727e-18	9.4328	Thyroid	2.31089e-07	3.26937e-05	-5.17241	NA	NA	NA	1	1	1	0	3	-0.715614	7.93261	0.0869234	-9.55322	-1.05019	5.06539	NA	NA	0.47423	2.1459e-15	0.930732	1.2573e-21	0.293631	4.07563e-07	NA	NA	0.825405	2.53332e-12	0.993494	1.19884e-18	0.847116	4.67377e-05	NA	NA
SMAD3	2.8709e-19	2.53658e-15	-8.97356	Heart_Left_Ventricle	3.99288e-21	3.46727e-18	9.4328	Uterus	1.61021e-06	0.000187259	4.79705	NA	NA	NA	1	1	1	0	3	-0.715614	7.93261	0.0869234	-9.55322	1.45926	-4.60595	NA	NA	0.47423	2.1459e-15	0.930732	1.2573e-21	0.144494	4.10596e-06	NA	NA	0.825405	2.53332e-12	0.993494	1.19884e-18	0.741199	0.000349926	NA	NA
SMAD3	2.8709e-19	2.53658e-15	-8.97356	Heart_Left_Ventricle	3.99288e-21	3.46727e-18	9.4328	Vagina	7.20687e-24	1.05522e-20	10.0739	NA	NA	NA	1	1	1	0	3	-0.715614	7.93261	0.0869234	-9.55322	-0.498527	-10.3325	NA	NA	0.47423	2.1459e-15	0.930732	1.2573e-21	0.618113	5.02432e-25	NA	NA	0.825405	2.53332e-12	0.993494	1.19884e-18	0.944577	6.51152e-22	NA	NA
SMAD3	2.8709e-19	2.53658e-15	-8.97356	Heart_Left_Ventricle	3.99288e-21	3.46727e-18	9.4328	Whole_Blood	2.31089e-07	3.16532e-05	-5.17241	NA	NA	NA	1	1	1	0	3	-0.715614	7.93261	0.0869234	-9.55322	-1.05019	5.06539	NA	NA	0.47423	2.1459e-15	0.930732	1.2573e-21	0.293631	4.07563e-07	NA	NA	0.825405	2.53332e-12	0.993494	1.19884e-18	0.848589	4.3846e-05	NA	NA
SMAD3	2.8709e-19	2.53658e-15	-8.97356	Heart_Left_Ventricle	3.99288e-21	3.46727e-18	9.4328	smultixcan	9.19058e-35	1.65306e-31	4.80284	NA	NA	NA	1	1	1	0	3	-0.715614	7.93261	0.0869234	-9.55322	-0.458788	-4.96367	NA	NA	0.47423	2.1459e-15	0.930732	1.2573e-21	0.194597	7.5393e-38	NA	NA	0.825405	2.53332e-12	0.993494	1.19884e-18	0.774858	1.53817e-34	NA	NA
SMAD3	2.8709e-19	2.53658e-15	-8.97356	Minor_Salivary_Gland	0.000148776	0.0086993	3.7931	Adipose_Subcutaneous	4.57473e-05	0.00286392	-4.07635	NA	NA	NA	1	1	1	0	3	-0.715614	7.93261	-0.614451	-3.96622	0.00675038	4.14297	NA	NA	0.47423	2.1459e-15	0.538917	7.30217e-05	0.994614	3.42831e-05	NA	NA	0.825405	2.53332e-12	0.932347	0.00490753	0.999156	0.00207274	NA	NA
SMAD3	2.8709e-19	2.53658e-15	-8.97356	Minor_Salivary_Gland	0.000148776	0.0086993	3.7931	Adipose_Visceral_Omentum	2.31089e-07	3.30385e-05	-5.17241	NA	NA	NA	1	1	1	0	3	-0.715614	7.93261	-0.614451	-3.96622	-1.05019	5.06539	NA	NA	0.47423	2.1459e-15	0.538917	7.30217e-05	0.293631	4.07563e-07	NA	NA	0.825405	2.53332e-12	0.932347	0.00490753	0.843651	4.6962e-05	NA	NA
SMAD3	2.8709e-19	2.53658e-15	-8.97356	Minor_Salivary_Gland	0.000148776	0.0086993	3.7931	Adrenal_Gland	4.57473e-05	0.00290062	4.07635	NA	NA	NA	1	1	1	0	3	-0.715614	7.93261	-0.614451	-3.96622	0.00411472	-4.14297	NA	NA	0.47423	2.1459e-15	0.538917	7.30217e-05	0.996717	3.42831e-05	NA	NA	0.825405	2.53332e-12	0.932347	0.00490753	0.99985	0.00205462	NA	NA
SMAD3	2.8709e-19	2.53658e-15	-8.97356	Minor_Salivary_Gland	0.000148776	0.0086993	3.7931	Artery_Aorta	1.70564e-12	6.2635e-10	7.05665	NA	NA	NA	1	1	1	0	3	-0.715614	7.93261	-0.614451	-3.96622	-1.72622	-7.48148	NA	NA	0.47423	2.1459e-15	0.538917	7.30217e-05	0.0843082	7.34894e-14	NA	NA	0.825405	2.53332e-12	0.932347	0.00490753	0.675359	3.17583e-11	NA	NA
SMAD3	2.8709e-19	2.53658e-15	-8.97356	Minor_Salivary_Gland	0.000148776	0.0086993	3.7931	Artery_Coronary	1.70564e-12	7.10089e-10	7.05665	NA	NA	NA	1	1	1	0	3	-0.715614	7.93261	-0.614451	-3.96622	-1.72622	-7.48148	NA	NA	0.47423	2.1459e-15	0.538917	7.30217e-05	0.0843082	7.34894e-14	NA	NA	0.825405	2.53332e-12	0.932347	0.00490753	0.662212	3.64565e-11	NA	NA
SMAD3	2.8709e-19	2.53658e-15	-8.97356	Minor_Salivary_Gland	0.000148776	0.0086993	3.7931	Artery_Tibial	3.90649e-19	2.77791e-16	8.93958	NA	NA	NA	1	1	1	0	3	-0.715614	7.93261	-0.614451	-3.96622	-0.0248706	-9.07832	NA	NA	0.47423	2.1459e-15	0.538917	7.30217e-05	0.980158	1.10267e-19	NA	NA	0.825405	2.53332e-12	0.932347	0.00490753	0.998025	7.94485e-17	NA	NA
SMAD3	2.8709e-19	2.53658e-15	-8.97356	Minor_Salivary_Gland	0.000148776	0.0086993	3.7931	Brain_Caudate_basal_ganglia	1.70564e-12	7.84634e-10	7.05665	NA	NA	NA	1	1	1	0	3	-0.715614	7.93261	-0.614451	-3.96622	-1.72622	-7.48148	NA	NA	0.47423	2.1459e-15	0.538917	7.30217e-05	0.0843082	7.34894e-14	NA	NA	0.825405	2.53332e-12	0.932347	0.00490753	0.695938	3.48395e-11	NA	NA
SMAD3	2.8709e-19	2.53658e-15	-8.97356	Minor_Salivary_Gland	0.000148776	0.0086993	3.7931	Brain_Cerebellum	1.20612e-05	0.000994487	4.37648	NA	NA	NA	1	1	1	0	3	-0.715614	7.93261	-0.614451	-3.96622	-0.0721026	-4.46167	NA	NA	0.47423	2.1459e-15	0.538917	7.30217e-05	0.94252	8.13248e-06	NA	NA	0.825405	2.53332e-12	0.932347	0.00490753	0.995861	0.000621468	NA	NA
SMAD3	2.8709e-19	2.53658e-15	-8.97356	Minor_Salivary_Gland	0.000148776	0.0086993	3.7931	Brain_Cortex	1.70564e-12	7.18265e-10	7.05665	NA	NA	NA	1	1	1	0	3	-0.715614	7.93261	-0.614451	-3.96622	-1.72622	-7.48148	NA	NA	0.47423	2.1459e-15	0.538917	7.30217e-05	0.0843082	7.34894e-14	NA	NA	0.825405	2.53332e-12	0.932347	0.00490753	0.670044	3.62158e-11	NA	NA
SMAD3	2.8709e-19	2.53658e-15	-8.97356	Minor_Salivary_Gland	0.000148776	0.0086993	3.7931	Brain_Frontal_Cortex_BA9	1.35535e-05	0.00115587	4.35097	NA	NA	NA	1	1	1	0	3	-0.715614	7.93261	-0.614451	-3.96622	-0.0612148	-4.43379	NA	NA	0.47423	2.1459e-15	0.538917	7.30217e-05	0.951188	9.25888e-06	NA	NA	0.825405	2.53332e-12	0.932347	0.00490753	0.996343	0.00075033	NA	NA
SMAD3	2.8709e-19	2.53658e-15	-8.97356	Minor_Salivary_Gland	0.000148776	0.0086993	3.7931	Brain_Hippocampus	1.70564e-12	1.10033e-09	7.05665	NA	NA	NA	1	1	1	0	3	-0.715614	7.93261	-0.614451	-3.96622	-1.72622	-7.48148	NA	NA	0.47423	2.1459e-15	0.538917	7.30217e-05	0.0843082	7.34894e-14	NA	NA	0.825405	2.53332e-12	0.932347	0.00490753	0.694692	4.58307e-11	NA	NA
SMAD3	2.8709e-19	2.53658e-15	-8.97356	Minor_Salivary_Gland	0.000148776	0.0086993	3.7931	Brain_Hypothalamus	1.70564e-12	9.201e-10	7.05665	NA	NA	NA	1	1	1	0	3	-0.715614	7.93261	-0.614451	-3.96622	-1.72622	-7.48148	NA	NA	0.47423	2.1459e-15	0.538917	7.30217e-05	0.0843082	7.34894e-14	NA	NA	0.825405	2.53332e-12	0.932347	0.00490753	0.686964	4.3491e-11	NA	NA
SMAD3	2.8709e-19	2.53658e-15	-8.97356	Minor_Salivary_Gland	0.000148776	0.0086993	3.7931	Brain_Nucleus_accumbens_basal_ganglia	1.61021e-06	0.00017771	4.79705	NA	NA	NA	1	1	1	0	3	-0.715614	7.93261	-0.614451	-3.96622	1.45926	-4.60595	NA	NA	0.47423	2.1459e-15	0.538917	7.30217e-05	0.144494	4.10596e-06	NA	NA	0.825405	2.53332e-12	0.932347	0.00490753	0.738712	0.000378738	NA	NA
SMAD3	2.8709e-19	2.53658e-15	-8.97356	Minor_Salivary_Gland	0.000148776	0.0086993	3.7931	Brain_Putamen_basal_ganglia	1.70564e-12	1.00589e-09	7.05665	NA	NA	NA	1	1	1	0	3	-0.715614	7.93261	-0.614451	-3.96622	-1.72622	-7.48148	NA	NA	0.47423	2.1459e-15	0.538917	7.30217e-05	0.0843082	7.34894e-14	NA	NA	0.825405	2.53332e-12	0.932347	0.00490753	0.672595	4.80707e-11	NA	NA
SMAD3	2.8709e-19	2.53658e-15	-8.97356	Minor_Salivary_Gland	0.000148776	0.0086993	3.7931	Breast_Mammary_Tissue	2.31089e-07	3.17562e-05	-5.17241	NA	NA	NA	1	1	1	0	3	-0.715614	7.93261	-0.614451	-3.96622	-1.05019	5.06539	NA	NA	0.47423	2.1459e-15	0.538917	7.30217e-05	0.293631	4.07563e-07	NA	NA	0.825405	2.53332e-12	0.932347	0.00490753	0.848593	4.6947e-05	NA	NA
SMAD3	2.8709e-19	2.53658e-15	-8.97356	Minor_Salivary_Gland	0.000148776	0.0086993	3.7931	Cells_Cultured_fibroblasts	4.57473e-05	0.00278932	-4.07635	NA	NA	NA	1	1	1	0	3	-0.715614	7.93261	-0.614451	-3.96622	-0.00411472	4.14297	NA	NA	0.47423	2.1459e-15	0.538917	7.30217e-05	0.996717	3.42831e-05	NA	NA	0.825405	2.53332e-12	0.932347	0.00490753	0.999394	0.00197345	NA	NA
SMAD3	2.8709e-19	2.53658e-15	-8.97356	Minor_Salivary_Gland	0.000148776	0.0086993	3.7931	Colon_Sigmoid	2.31089e-07	3.2087e-05	-5.17241	NA	NA	NA	1	1	1	0	3	-0.715614	7.93261	-0.614451	-3.96622	-1.05019	5.06539	NA	NA	0.47423	2.1459e-15	0.538917	7.30217e-05	0.293631	4.07563e-07	NA	NA	0.825405	2.53332e-12	0.932347	0.00490753	0.84989	4.5198e-05	NA	NA
SMAD3	2.8709e-19	2.53658e-15	-8.97356	Minor_Salivary_Gland	0.000148776	0.0086993	3.7931	Colon_Transverse	2.31089e-07	3.38081e-05	-5.17241	NA	NA	NA	1	1	1	0	3	-0.715614	7.93261	-0.614451	-3.96622	-1.05019	5.06539	NA	NA	0.47423	2.1459e-15	0.538917	7.30217e-05	0.293631	4.07563e-07	NA	NA	0.825405	2.53332e-12	0.932347	0.00490753	0.855389	5.09015e-05	NA	NA
SMAD3	2.8709e-19	2.53658e-15	-8.97356	Minor_Salivary_Gland	0.000148776	0.0086993	3.7931	Esophagus_Gastroesophageal_Junction	2.31089e-07	3.33017e-05	-5.17241	NA	NA	NA	1	1	1	0	3	-0.715614	7.93261	-0.614451	-3.96622	-1.05019	5.06539	NA	NA	0.47423	2.1459e-15	0.538917	7.30217e-05	0.293631	4.07563e-07	NA	NA	0.825405	2.53332e-12	0.932347	0.00490753	0.849281	4.45028e-05	NA	NA
SMAD3	2.8709e-19	2.53658e-15	-8.97356	Minor_Salivary_Gland	0.000148776	0.0086993	3.7931	Esophagus_Mucosa	5.95617e-32	1.4399e-28	11.7644	NA	NA	NA	1	1	1	0	3	-0.715614	7.93261	-0.614451	-3.96622	-1.55461	-12.2212	NA	NA	0.47423	2.1459e-15	0.538917	7.30217e-05	0.120038	2.39429e-34	NA	NA	0.825405	2.53332e-12	0.932347	0.00490753	0.723263	4.67254e-31	NA	NA
SMAD3	2.8709e-19	2.53658e-15	-8.97356	Minor_Salivary_Gland	0.000148776	0.0086993	3.7931	Esophagus_Muscularis	1.61021e-06	0.000160817	4.79705	NA	NA	NA	1	1	1	0	3	-0.715614	7.93261	-0.614451	-3.96622	1.45926	-4.60595	NA	NA	0.47423	2.1459e-15	0.538917	7.30217e-05	0.144494	4.10596e-06	NA	NA	0.825405	2.53332e-12	0.932347	0.00490753	0.747025	0.000331876	NA	NA
SMAD3	2.8709e-19	2.53658e-15	-8.97356	Minor_Salivary_Gland	0.000148776	0.0086993	3.7931	Heart_Atrial_Appendage	3.75121e-05	0.00269814	4.12229	NA	NA	NA	1	1	1	0	3	-0.715614	7.93261	-0.614451	-3.96622	-0.00681885	-4.19162	NA	NA	0.47423	2.1459e-15	0.538917	7.30217e-05	0.994559	2.76966e-05	NA	NA	0.825405	2.53332e-12	0.932347	0.00490753	0.999689	0.00187617	NA	NA
SMAD3	2.8709e-19	2.53658e-15	-8.97356	Minor_Salivary_Gland	0.000148776	0.0086993	3.7931	Heart_Left_Ventricle	1.70564e-12	7.74443e-10	7.05665	NA	NA	NA	1	1	1	0	3	-0.715614	7.93261	-0.614451	-3.96622	-1.72622	-7.48148	NA	NA	0.47423	2.1459e-15	0.538917	7.30217e-05	0.0843082	7.34894e-14	NA	NA	0.825405	2.53332e-12	0.932347	0.00490753	0.678757	3.13201e-11	NA	NA
SMAD3	2.8709e-19	2.53658e-15	-8.97356	Minor_Salivary_Gland	0.000148776	0.0086993	3.7931	Liver	1.70564e-12	7.9045e-10	-7.05665	NA	NA	NA	1	1	1	0	3	-0.715614	7.93261	-0.614451	-3.96622	1.72622	7.48148	NA	NA	0.47423	2.1459e-15	0.538917	7.30217e-05	0.0843082	7.34894e-14	NA	NA	0.825405	2.53332e-12	0.932347	0.00490753	0.668093	3.53723e-11	NA	NA
SMAD3	2.8709e-19	2.53658e-15	-8.97356	Minor_Salivary_Gland	0.000148776	0.0086993	3.7931	Lung	2.31089e-07	3.17362e-05	-5.17241	NA	NA	NA	1	1	1	0	3	-0.715614	7.93261	-0.614451	-3.96622	-1.05019	5.06539	NA	NA	0.47423	2.1459e-15	0.538917	7.30217e-05	0.293631	4.07563e-07	NA	NA	0.825405	2.53332e-12	0.932347	0.00490753	0.839952	4.83888e-05	NA	NA
SMAD3	2.8709e-19	2.53658e-15	-8.97356	Minor_Salivary_Gland	0.000148776	0.0086993	3.7931	Minor_Salivary_Gland	9.51184e-07	0.000103481	4.90148	NA	NA	NA	1	1	1	0	3	-0.715614	7.93261	-0.614451	-3.96622	0.787731	-4.83856	NA	NA	0.47423	2.1459e-15	0.538917	7.30217e-05	0.430854	1.30785e-06	NA	NA	0.825405	2.53332e-12	0.932347	0.00490753	0.899502	0.000133228	NA	NA
SMAD3	2.8709e-19	2.53658e-15	-8.97356	Minor_Salivary_Gland	0.000148776	0.0086993	3.7931	Muscle_Skeletal	2.93381e-12	1.1691e-09	6.98086	NA	NA	NA	1	1	1	0	3	-0.715614	7.93261	-0.614451	-3.96622	-0.564981	-7.18067	NA	NA	0.47423	2.1459e-15	0.538917	7.30217e-05	0.572086	6.93682e-13	NA	NA	0.825405	2.53332e-12	0.932347	0.00490753	0.935348	2.74807e-10	NA	NA
SMAD3	2.8709e-19	2.53658e-15	-8.97356	Minor_Salivary_Gland	0.000148776	0.0086993	3.7931	Nerve_Tibial	7.20687e-24	6.23498e-21	10.0739	NA	NA	NA	1	1	1	0	3	-0.715614	7.93261	-0.614451	-3.96622	-0.498527	-10.3325	NA	NA	0.47423	2.1459e-15	0.538917	7.30217e-05	0.618113	5.02432e-25	NA	NA	0.825405	2.53332e-12	0.932347	0.00490753	0.946899	5.21424e-22	NA	NA
SMAD3	2.8709e-19	2.53658e-15	-8.97356	Minor_Salivary_Gland	0.000148776	0.0086993	3.7931	Ovary	7.20687e-24	8.55292e-21	10.0739	NA	NA	NA	1	1	1	0	3	-0.715614	7.93261	-0.614451	-3.96622	-0.498527	-10.3325	NA	NA	0.47423	2.1459e-15	0.538917	7.30217e-05	0.618113	5.02432e-25	NA	NA	0.825405	2.53332e-12	0.932347	0.00490753	0.948759	5.50995e-22	NA	NA
SMAD3	2.8709e-19	2.53658e-15	-8.97356	Minor_Salivary_Gland	0.000148776	0.0086993	3.7931	Pancreas	2.31089e-07	3.72373e-05	-5.17241	NA	NA	NA	1	1	1	0	3	-0.715614	7.93261	-0.614451	-3.96622	-1.05019	5.06539	NA	NA	0.47423	2.1459e-15	0.538917	7.30217e-05	0.293631	4.07563e-07	NA	NA	0.825405	2.53332e-12	0.932347	0.00490753	0.849742	5.09272e-05	NA	NA
SMAD3	2.8709e-19	2.53658e-15	-8.97356	Minor_Salivary_Gland	0.000148776	0.0086993	3.7931	Pituitary	1.61021e-06	0.000180847	4.79705	NA	NA	NA	1	1	1	0	3	-0.715614	7.93261	-0.614451	-3.96622	1.45926	-4.60595	NA	NA	0.47423	2.1459e-15	0.538917	7.30217e-05	0.144494	4.10596e-06	NA	NA	0.825405	2.53332e-12	0.932347	0.00490753	0.751394	0.000357935	NA	NA
SMAD3	2.8709e-19	2.53658e-15	-8.97356	Minor_Salivary_Gland	0.000148776	0.0086993	3.7931	Prostate	1.61021e-06	0.000172813	4.79705	NA	NA	NA	1	1	1	0	3	-0.715614	7.93261	-0.614451	-3.96622	1.45926	-4.60595	NA	NA	0.47423	2.1459e-15	0.538917	7.30217e-05	0.144494	4.10596e-06	NA	NA	0.825405	2.53332e-12	0.932347	0.00490753	0.755825	0.000347107	NA	NA
SMAD3	2.8709e-19	2.53658e-15	-8.97356	Minor_Salivary_Gland	0.000148776	0.0086993	3.7931	Skin_Not_Sun_Exposed_Suprapubic	7.20687e-24	8.69118e-21	10.0739	NA	NA	NA	1	1	1	0	3	-0.715614	7.93261	-0.614451	-3.96622	-0.498527	-10.3325	NA	NA	0.47423	2.1459e-15	0.538917	7.30217e-05	0.618113	5.02432e-25	NA	NA	0.825405	2.53332e-12	0.932347	0.00490753	0.949083	5.41881e-22	NA	NA
SMAD3	2.8709e-19	2.53658e-15	-8.97356	Minor_Salivary_Gland	0.000148776	0.0086993	3.7931	Skin_Sun_Exposed_Lower_leg	2.31089e-07	3.24558e-05	-5.17241	NA	NA	NA	1	1	1	0	3	-0.715614	7.93261	-0.614451	-3.96622	-1.05019	5.06539	NA	NA	0.47423	2.1459e-15	0.538917	7.30217e-05	0.293631	4.07563e-07	NA	NA	0.825405	2.53332e-12	0.932347	0.00490753	0.850531	4.55337e-05	NA	NA
SMAD3	2.8709e-19	2.53658e-15	-8.97356	Minor_Salivary_Gland	0.000148776	0.0086993	3.7931	Small_Intestine_Terminal_Ileum	2.31089e-07	3.41414e-05	-5.17241	NA	NA	NA	1	1	1	0	3	-0.715614	7.93261	-0.614451	-3.96622	-1.05019	5.06539	NA	NA	0.47423	2.1459e-15	0.538917	7.30217e-05	0.293631	4.07563e-07	NA	NA	0.825405	2.53332e-12	0.932347	0.00490753	0.858066	4.72341e-05	NA	NA
SMAD3	2.8709e-19	2.53658e-15	-8.97356	Minor_Salivary_Gland	0.000148776	0.0086993	3.7931	Spleen	2.31089e-07	3.33749e-05	-5.17241	NA	NA	NA	1	1	1	0	3	-0.715614	7.93261	-0.614451	-3.96622	-1.05019	5.06539	NA	NA	0.47423	2.1459e-15	0.538917	7.30217e-05	0.293631	4.07563e-07	NA	NA	0.825405	2.53332e-12	0.932347	0.00490753	0.845036	4.4544e-05	NA	NA
SMAD3	2.8709e-19	2.53658e-15	-8.97356	Minor_Salivary_Gland	0.000148776	0.0086993	3.7931	Stomach	2.31089e-07	3.51556e-05	-5.17241	NA	NA	NA	1	1	1	0	3	-0.715614	7.93261	-0.614451	-3.96622	-1.05019	5.06539	NA	NA	0.47423	2.1459e-15	0.538917	7.30217e-05	0.293631	4.07563e-07	NA	NA	0.825405	2.53332e-12	0.932347	0.00490753	0.858314	4.94666e-05	NA	NA
SMAD3	2.8709e-19	2.53658e-15	-8.97356	Minor_Salivary_Gland	0.000148776	0.0086993	3.7931	Thyroid	2.31089e-07	3.26937e-05	-5.17241	NA	NA	NA	1	1	1	0	3	-0.715614	7.93261	-0.614451	-3.96622	-1.05019	5.06539	NA	NA	0.47423	2.1459e-15	0.538917	7.30217e-05	0.293631	4.07563e-07	NA	NA	0.825405	2.53332e-12	0.932347	0.00490753	0.847116	4.67377e-05	NA	NA
SMAD3	2.8709e-19	2.53658e-15	-8.97356	Minor_Salivary_Gland	0.000148776	0.0086993	3.7931	Uterus	1.61021e-06	0.000187259	4.79705	NA	NA	NA	1	1	1	0	3	-0.715614	7.93261	-0.614451	-3.96622	1.45926	-4.60595	NA	NA	0.47423	2.1459e-15	0.538917	7.30217e-05	0.144494	4.10596e-06	NA	NA	0.825405	2.53332e-12	0.932347	0.00490753	0.741199	0.000349926	NA	NA
SMAD3	2.8709e-19	2.53658e-15	-8.97356	Minor_Salivary_Gland	0.000148776	0.0086993	3.7931	Vagina	7.20687e-24	1.05522e-20	10.0739	NA	NA	NA	1	1	1	0	3	-0.715614	7.93261	-0.614451	-3.96622	-0.498527	-10.3325	NA	NA	0.47423	2.1459e-15	0.538917	7.30217e-05	0.618113	5.02432e-25	NA	NA	0.825405	2.53332e-12	0.932347	0.00490753	0.944577	6.51152e-22	NA	NA
SMAD3	2.8709e-19	2.53658e-15	-8.97356	Minor_Salivary_Gland	0.000148776	0.0086993	3.7931	Whole_Blood	2.31089e-07	3.16532e-05	-5.17241	NA	NA	NA	1	1	1	0	3	-0.715614	7.93261	-0.614451	-3.96622	-1.05019	5.06539	NA	NA	0.47423	2.1459e-15	0.538917	7.30217e-05	0.293631	4.07563e-07	NA	NA	0.825405	2.53332e-12	0.932347	0.00490753	0.848589	4.3846e-05	NA	NA
SMAD3	2.8709e-19	2.53658e-15	-8.97356	Minor_Salivary_Gland	0.000148776	0.0086993	3.7931	smultixcan	9.19058e-35	1.65306e-31	4.80284	NA	NA	NA	1	1	1	0	3	-0.715614	7.93261	-0.614451	-3.96622	-0.458788	-4.96367	NA	NA	0.47423	2.1459e-15	0.538917	7.30217e-05	0.194597	7.5393e-38	NA	NA	0.825405	2.53332e-12	0.932347	0.00490753	0.774858	1.53817e-34	NA	NA
SMAD3	2.8709e-19	2.53658e-15	-8.97356	Skin_Not_Sun_Exposed_Suprapubic	6.81169e-19	5.35253e-16	-8.87793	Adipose_Subcutaneous	4.57473e-05	0.00286392	-4.07635	NA	NA	NA	1	1	1	0	3	-0.715614	7.93261	-0.74156	9.21877	0.00675038	4.14297	NA	NA	0.47423	2.1459e-15	0.458354	3.00541e-20	0.994614	3.42831e-05	NA	NA	0.825405	2.53332e-12	0.925064	2.44978e-17	0.999156	0.00207274	NA	NA
SMAD3	2.8709e-19	2.53658e-15	-8.97356	Skin_Not_Sun_Exposed_Suprapubic	6.81169e-19	5.35253e-16	-8.87793	Adipose_Visceral_Omentum	2.31089e-07	3.30385e-05	-5.17241	NA	NA	NA	1	1	1	0	3	-0.715614	7.93261	-0.74156	9.21877	-1.05019	5.06539	NA	NA	0.47423	2.1459e-15	0.458354	3.00541e-20	0.293631	4.07563e-07	NA	NA	0.825405	2.53332e-12	0.925064	2.44978e-17	0.843651	4.6962e-05	NA	NA
SMAD3	2.8709e-19	2.53658e-15	-8.97356	Skin_Not_Sun_Exposed_Suprapubic	6.81169e-19	5.35253e-16	-8.87793	Adrenal_Gland	4.57473e-05	0.00290062	4.07635	NA	NA	NA	1	1	1	0	3	-0.715614	7.93261	-0.74156	9.21877	0.00411472	-4.14297	NA	NA	0.47423	2.1459e-15	0.458354	3.00541e-20	0.996717	3.42831e-05	NA	NA	0.825405	2.53332e-12	0.925064	2.44978e-17	0.99985	0.00205462	NA	NA
SMAD3	2.8709e-19	2.53658e-15	-8.97356	Skin_Not_Sun_Exposed_Suprapubic	6.81169e-19	5.35253e-16	-8.87793	Artery_Aorta	1.70564e-12	6.2635e-10	7.05665	NA	NA	NA	1	1	1	0	3	-0.715614	7.93261	-0.74156	9.21877	-1.72622	-7.48148	NA	NA	0.47423	2.1459e-15	0.458354	3.00541e-20	0.0843082	7.34894e-14	NA	NA	0.825405	2.53332e-12	0.925064	2.44978e-17	0.675359	3.17583e-11	NA	NA
SMAD3	2.8709e-19	2.53658e-15	-8.97356	Skin_Not_Sun_Exposed_Suprapubic	6.81169e-19	5.35253e-16	-8.87793	Artery_Coronary	1.70564e-12	7.10089e-10	7.05665	NA	NA	NA	1	1	1	0	3	-0.715614	7.93261	-0.74156	9.21877	-1.72622	-7.48148	NA	NA	0.47423	2.1459e-15	0.458354	3.00541e-20	0.0843082	7.34894e-14	NA	NA	0.825405	2.53332e-12	0.925064	2.44978e-17	0.662212	3.64565e-11	NA	NA
SMAD3	2.8709e-19	2.53658e-15	-8.97356	Skin_Not_Sun_Exposed_Suprapubic	6.81169e-19	5.35253e-16	-8.87793	Artery_Tibial	3.90649e-19	2.77791e-16	8.93958	NA	NA	NA	1	1	1	0	3	-0.715614	7.93261	-0.74156	9.21877	-0.0248706	-9.07832	NA	NA	0.47423	2.1459e-15	0.458354	3.00541e-20	0.980158	1.10267e-19	NA	NA	0.825405	2.53332e-12	0.925064	2.44978e-17	0.998025	7.94485e-17	NA	NA
SMAD3	2.8709e-19	2.53658e-15	-8.97356	Skin_Not_Sun_Exposed_Suprapubic	6.81169e-19	5.35253e-16	-8.87793	Brain_Caudate_basal_ganglia	1.70564e-12	7.84634e-10	7.05665	NA	NA	NA	1	1	1	0	3	-0.715614	7.93261	-0.74156	9.21877	-1.72622	-7.48148	NA	NA	0.47423	2.1459e-15	0.458354	3.00541e-20	0.0843082	7.34894e-14	NA	NA	0.825405	2.53332e-12	0.925064	2.44978e-17	0.695938	3.48395e-11	NA	NA
SMAD3	2.8709e-19	2.53658e-15	-8.97356	Skin_Not_Sun_Exposed_Suprapubic	6.81169e-19	5.35253e-16	-8.87793	Brain_Cerebellum	1.20612e-05	0.000994487	4.37648	NA	NA	NA	1	1	1	0	3	-0.715614	7.93261	-0.74156	9.21877	-0.0721026	-4.46167	NA	NA	0.47423	2.1459e-15	0.458354	3.00541e-20	0.94252	8.13248e-06	NA	NA	0.825405	2.53332e-12	0.925064	2.44978e-17	0.995861	0.000621468	NA	NA
SMAD3	2.8709e-19	2.53658e-15	-8.97356	Skin_Not_Sun_Exposed_Suprapubic	6.81169e-19	5.35253e-16	-8.87793	Brain_Cortex	1.70564e-12	7.18265e-10	7.05665	NA	NA	NA	1	1	1	0	3	-0.715614	7.93261	-0.74156	9.21877	-1.72622	-7.48148	NA	NA	0.47423	2.1459e-15	0.458354	3.00541e-20	0.0843082	7.34894e-14	NA	NA	0.825405	2.53332e-12	0.925064	2.44978e-17	0.670044	3.62158e-11	NA	NA
SMAD3	2.8709e-19	2.53658e-15	-8.97356	Skin_Not_Sun_Exposed_Suprapubic	6.81169e-19	5.35253e-16	-8.87793	Brain_Frontal_Cortex_BA9	1.35535e-05	0.00115587	4.35097	NA	NA	NA	1	1	1	0	3	-0.715614	7.93261	-0.74156	9.21877	-0.0612148	-4.43379	NA	NA	0.47423	2.1459e-15	0.458354	3.00541e-20	0.951188	9.25888e-06	NA	NA	0.825405	2.53332e-12	0.925064	2.44978e-17	0.996343	0.00075033	NA	NA
SMAD3	2.8709e-19	2.53658e-15	-8.97356	Skin_Not_Sun_Exposed_Suprapubic	6.81169e-19	5.35253e-16	-8.87793	Brain_Hippocampus	1.70564e-12	1.10033e-09	7.05665	NA	NA	NA	1	1	1	0	3	-0.715614	7.93261	-0.74156	9.21877	-1.72622	-7.48148	NA	NA	0.47423	2.1459e-15	0.458354	3.00541e-20	0.0843082	7.34894e-14	NA	NA	0.825405	2.53332e-12	0.925064	2.44978e-17	0.694692	4.58307e-11	NA	NA
SMAD3	2.8709e-19	2.53658e-15	-8.97356	Skin_Not_Sun_Exposed_Suprapubic	6.81169e-19	5.35253e-16	-8.87793	Brain_Hypothalamus	1.70564e-12	9.201e-10	7.05665	NA	NA	NA	1	1	1	0	3	-0.715614	7.93261	-0.74156	9.21877	-1.72622	-7.48148	NA	NA	0.47423	2.1459e-15	0.458354	3.00541e-20	0.0843082	7.34894e-14	NA	NA	0.825405	2.53332e-12	0.925064	2.44978e-17	0.686964	4.3491e-11	NA	NA
SMAD3	2.8709e-19	2.53658e-15	-8.97356	Skin_Not_Sun_Exposed_Suprapubic	6.81169e-19	5.35253e-16	-8.87793	Brain_Nucleus_accumbens_basal_ganglia	1.61021e-06	0.00017771	4.79705	NA	NA	NA	1	1	1	0	3	-0.715614	7.93261	-0.74156	9.21877	1.45926	-4.60595	NA	NA	0.47423	2.1459e-15	0.458354	3.00541e-20	0.144494	4.10596e-06	NA	NA	0.825405	2.53332e-12	0.925064	2.44978e-17	0.738712	0.000378738	NA	NA
SMAD3	2.8709e-19	2.53658e-15	-8.97356	Skin_Not_Sun_Exposed_Suprapubic	6.81169e-19	5.35253e-16	-8.87793	Brain_Putamen_basal_ganglia	1.70564e-12	1.00589e-09	7.05665	NA	NA	NA	1	1	1	0	3	-0.715614	7.93261	-0.74156	9.21877	-1.72622	-7.48148	NA	NA	0.47423	2.1459e-15	0.458354	3.00541e-20	0.0843082	7.34894e-14	NA	NA	0.825405	2.53332e-12	0.925064	2.44978e-17	0.672595	4.80707e-11	NA	NA
SMAD3	2.8709e-19	2.53658e-15	-8.97356	Skin_Not_Sun_Exposed_Suprapubic	6.81169e-19	5.35253e-16	-8.87793	Breast_Mammary_Tissue	2.31089e-07	3.17562e-05	-5.17241	NA	NA	NA	1	1	1	0	3	-0.715614	7.93261	-0.74156	9.21877	-1.05019	5.06539	NA	NA	0.47423	2.1459e-15	0.458354	3.00541e-20	0.293631	4.07563e-07	NA	NA	0.825405	2.53332e-12	0.925064	2.44978e-17	0.848593	4.6947e-05	NA	NA
SMAD3	2.8709e-19	2.53658e-15	-8.97356	Skin_Not_Sun_Exposed_Suprapubic	6.81169e-19	5.35253e-16	-8.87793	Cells_Cultured_fibroblasts	4.57473e-05	0.00278932	-4.07635	NA	NA	NA	1	1	1	0	3	-0.715614	7.93261	-0.74156	9.21877	-0.00411472	4.14297	NA	NA	0.47423	2.1459e-15	0.458354	3.00541e-20	0.996717	3.42831e-05	NA	NA	0.825405	2.53332e-12	0.925064	2.44978e-17	0.999394	0.00197345	NA	NA
SMAD3	2.8709e-19	2.53658e-15	-8.97356	Skin_Not_Sun_Exposed_Suprapubic	6.81169e-19	5.35253e-16	-8.87793	Colon_Sigmoid	2.31089e-07	3.2087e-05	-5.17241	NA	NA	NA	1	1	1	0	3	-0.715614	7.93261	-0.74156	9.21877	-1.05019	5.06539	NA	NA	0.47423	2.1459e-15	0.458354	3.00541e-20	0.293631	4.07563e-07	NA	NA	0.825405	2.53332e-12	0.925064	2.44978e-17	0.84989	4.5198e-05	NA	NA
SMAD3	2.8709e-19	2.53658e-15	-8.97356	Skin_Not_Sun_Exposed_Suprapubic	6.81169e-19	5.35253e-16	-8.87793	Colon_Transverse	2.31089e-07	3.38081e-05	-5.17241	NA	NA	NA	1	1	1	0	3	-0.715614	7.93261	-0.74156	9.21877	-1.05019	5.06539	NA	NA	0.47423	2.1459e-15	0.458354	3.00541e-20	0.293631	4.07563e-07	NA	NA	0.825405	2.53332e-12	0.925064	2.44978e-17	0.855389	5.09015e-05	NA	NA
SMAD3	2.8709e-19	2.53658e-15	-8.97356	Skin_Not_Sun_Exposed_Suprapubic	6.81169e-19	5.35253e-16	-8.87793	Esophagus_Gastroesophageal_Junction	2.31089e-07	3.33017e-05	-5.17241	NA	NA	NA	1	1	1	0	3	-0.715614	7.93261	-0.74156	9.21877	-1.05019	5.06539	NA	NA	0.47423	2.1459e-15	0.458354	3.00541e-20	0.293631	4.07563e-07	NA	NA	0.825405	2.53332e-12	0.925064	2.44978e-17	0.849281	4.45028e-05	NA	NA
SMAD3	2.8709e-19	2.53658e-15	-8.97356	Skin_Not_Sun_Exposed_Suprapubic	6.81169e-19	5.35253e-16	-8.87793	Esophagus_Mucosa	5.95617e-32	1.4399e-28	11.7644	NA	NA	NA	1	1	1	0	3	-0.715614	7.93261	-0.74156	9.21877	-1.55461	-12.2212	NA	NA	0.47423	2.1459e-15	0.458354	3.00541e-20	0.120038	2.39429e-34	NA	NA	0.825405	2.53332e-12	0.925064	2.44978e-17	0.723263	4.67254e-31	NA	NA
SMAD3	2.8709e-19	2.53658e-15	-8.97356	Skin_Not_Sun_Exposed_Suprapubic	6.81169e-19	5.35253e-16	-8.87793	Esophagus_Muscularis	1.61021e-06	0.000160817	4.79705	NA	NA	NA	1	1	1	0	3	-0.715614	7.93261	-0.74156	9.21877	1.45926	-4.60595	NA	NA	0.47423	2.1459e-15	0.458354	3.00541e-20	0.144494	4.10596e-06	NA	NA	0.825405	2.53332e-12	0.925064	2.44978e-17	0.747025	0.000331876	NA	NA
SMAD3	2.8709e-19	2.53658e-15	-8.97356	Skin_Not_Sun_Exposed_Suprapubic	6.81169e-19	5.35253e-16	-8.87793	Heart_Atrial_Appendage	3.75121e-05	0.00269814	4.12229	NA	NA	NA	1	1	1	0	3	-0.715614	7.93261	-0.74156	9.21877	-0.00681885	-4.19162	NA	NA	0.47423	2.1459e-15	0.458354	3.00541e-20	0.994559	2.76966e-05	NA	NA	0.825405	2.53332e-12	0.925064	2.44978e-17	0.999689	0.00187617	NA	NA
SMAD3	2.8709e-19	2.53658e-15	-8.97356	Skin_Not_Sun_Exposed_Suprapubic	6.81169e-19	5.35253e-16	-8.87793	Heart_Left_Ventricle	1.70564e-12	7.74443e-10	7.05665	NA	NA	NA	1	1	1	0	3	-0.715614	7.93261	-0.74156	9.21877	-1.72622	-7.48148	NA	NA	0.47423	2.1459e-15	0.458354	3.00541e-20	0.0843082	7.34894e-14	NA	NA	0.825405	2.53332e-12	0.925064	2.44978e-17	0.678757	3.13201e-11	NA	NA
SMAD3	2.8709e-19	2.53658e-15	-8.97356	Skin_Not_Sun_Exposed_Suprapubic	6.81169e-19	5.35253e-16	-8.87793	Liver	1.70564e-12	7.9045e-10	-7.05665	NA	NA	NA	1	1	1	0	3	-0.715614	7.93261	-0.74156	9.21877	1.72622	7.48148	NA	NA	0.47423	2.1459e-15	0.458354	3.00541e-20	0.0843082	7.34894e-14	NA	NA	0.825405	2.53332e-12	0.925064	2.44978e-17	0.668093	3.53723e-11	NA	NA
SMAD3	2.8709e-19	2.53658e-15	-8.97356	Skin_Not_Sun_Exposed_Suprapubic	6.81169e-19	5.35253e-16	-8.87793	Lung	2.31089e-07	3.17362e-05	-5.17241	NA	NA	NA	1	1	1	0	3	-0.715614	7.93261	-0.74156	9.21877	-1.05019	5.06539	NA	NA	0.47423	2.1459e-15	0.458354	3.00541e-20	0.293631	4.07563e-07	NA	NA	0.825405	2.53332e-12	0.925064	2.44978e-17	0.839952	4.83888e-05	NA	NA
SMAD3	2.8709e-19	2.53658e-15	-8.97356	Skin_Not_Sun_Exposed_Suprapubic	6.81169e-19	5.35253e-16	-8.87793	Minor_Salivary_Gland	9.51184e-07	0.000103481	4.90148	NA	NA	NA	1	1	1	0	3	-0.715614	7.93261	-0.74156	9.21877	0.787731	-4.83856	NA	NA	0.47423	2.1459e-15	0.458354	3.00541e-20	0.430854	1.30785e-06	NA	NA	0.825405	2.53332e-12	0.925064	2.44978e-17	0.899502	0.000133228	NA	NA
SMAD3	2.8709e-19	2.53658e-15	-8.97356	Skin_Not_Sun_Exposed_Suprapubic	6.81169e-19	5.35253e-16	-8.87793	Muscle_Skeletal	2.93381e-12	1.1691e-09	6.98086	NA	NA	NA	1	1	1	0	3	-0.715614	7.93261	-0.74156	9.21877	-0.564981	-7.18067	NA	NA	0.47423	2.1459e-15	0.458354	3.00541e-20	0.572086	6.93682e-13	NA	NA	0.825405	2.53332e-12	0.925064	2.44978e-17	0.935348	2.74807e-10	NA	NA
SMAD3	2.8709e-19	2.53658e-15	-8.97356	Skin_Not_Sun_Exposed_Suprapubic	6.81169e-19	5.35253e-16	-8.87793	Nerve_Tibial	7.20687e-24	6.23498e-21	10.0739	NA	NA	NA	1	1	1	0	3	-0.715614	7.93261	-0.74156	9.21877	-0.498527	-10.3325	NA	NA	0.47423	2.1459e-15	0.458354	3.00541e-20	0.618113	5.02432e-25	NA	NA	0.825405	2.53332e-12	0.925064	2.44978e-17	0.946899	5.21424e-22	NA	NA
SMAD3	2.8709e-19	2.53658e-15	-8.97356	Skin_Not_Sun_Exposed_Suprapubic	6.81169e-19	5.35253e-16	-8.87793	Ovary	7.20687e-24	8.55292e-21	10.0739	NA	NA	NA	1	1	1	0	3	-0.715614	7.93261	-0.74156	9.21877	-0.498527	-10.3325	NA	NA	0.47423	2.1459e-15	0.458354	3.00541e-20	0.618113	5.02432e-25	NA	NA	0.825405	2.53332e-12	0.925064	2.44978e-17	0.948759	5.50995e-22	NA	NA
SMAD3	2.8709e-19	2.53658e-15	-8.97356	Skin_Not_Sun_Exposed_Suprapubic	6.81169e-19	5.35253e-16	-8.87793	Pancreas	2.31089e-07	3.72373e-05	-5.17241	NA	NA	NA	1	1	1	0	3	-0.715614	7.93261	-0.74156	9.21877	-1.05019	5.06539	NA	NA	0.47423	2.1459e-15	0.458354	3.00541e-20	0.293631	4.07563e-07	NA	NA	0.825405	2.53332e-12	0.925064	2.44978e-17	0.849742	5.09272e-05	NA	NA
SMAD3	2.8709e-19	2.53658e-15	-8.97356	Skin_Not_Sun_Exposed_Suprapubic	6.81169e-19	5.35253e-16	-8.87793	Pituitary	1.61021e-06	0.000180847	4.79705	NA	NA	NA	1	1	1	0	3	-0.715614	7.93261	-0.74156	9.21877	1.45926	-4.60595	NA	NA	0.47423	2.1459e-15	0.458354	3.00541e-20	0.144494	4.10596e-06	NA	NA	0.825405	2.53332e-12	0.925064	2.44978e-17	0.751394	0.000357935	NA	NA
SMAD3	2.8709e-19	2.53658e-15	-8.97356	Skin_Not_Sun_Exposed_Suprapubic	6.81169e-19	5.35253e-16	-8.87793	Prostate	1.61021e-06	0.000172813	4.79705	NA	NA	NA	1	1	1	0	3	-0.715614	7.93261	-0.74156	9.21877	1.45926	-4.60595	NA	NA	0.47423	2.1459e-15	0.458354	3.00541e-20	0.144494	4.10596e-06	NA	NA	0.825405	2.53332e-12	0.925064	2.44978e-17	0.755825	0.000347107	NA	NA
SMAD3	2.8709e-19	2.53658e-15	-8.97356	Skin_Not_Sun_Exposed_Suprapubic	6.81169e-19	5.35253e-16	-8.87793	Skin_Not_Sun_Exposed_Suprapubic	7.20687e-24	8.69118e-21	10.0739	NA	NA	NA	1	1	1	0	3	-0.715614	7.93261	-0.74156	9.21877	-0.498527	-10.3325	NA	NA	0.47423	2.1459e-15	0.458354	3.00541e-20	0.618113	5.02432e-25	NA	NA	0.825405	2.53332e-12	0.925064	2.44978e-17	0.949083	5.41881e-22	NA	NA
SMAD3	2.8709e-19	2.53658e-15	-8.97356	Skin_Not_Sun_Exposed_Suprapubic	6.81169e-19	5.35253e-16	-8.87793	Skin_Sun_Exposed_Lower_leg	2.31089e-07	3.24558e-05	-5.17241	NA	NA	NA	1	1	1	0	3	-0.715614	7.93261	-0.74156	9.21877	-1.05019	5.06539	NA	NA	0.47423	2.1459e-15	0.458354	3.00541e-20	0.293631	4.07563e-07	NA	NA	0.825405	2.53332e-12	0.925064	2.44978e-17	0.850531	4.55337e-05	NA	NA
SMAD3	2.8709e-19	2.53658e-15	-8.97356	Skin_Not_Sun_Exposed_Suprapubic	6.81169e-19	5.35253e-16	-8.87793	Small_Intestine_Terminal_Ileum	2.31089e-07	3.41414e-05	-5.17241	NA	NA	NA	1	1	1	0	3	-0.715614	7.93261	-0.74156	9.21877	-1.05019	5.06539	NA	NA	0.47423	2.1459e-15	0.458354	3.00541e-20	0.293631	4.07563e-07	NA	NA	0.825405	2.53332e-12	0.925064	2.44978e-17	0.858066	4.72341e-05	NA	NA
SMAD3	2.8709e-19	2.53658e-15	-8.97356	Skin_Not_Sun_Exposed_Suprapubic	6.81169e-19	5.35253e-16	-8.87793	Spleen	2.31089e-07	3.33749e-05	-5.17241	NA	NA	NA	1	1	1	0	3	-0.715614	7.93261	-0.74156	9.21877	-1.05019	5.06539	NA	NA	0.47423	2.1459e-15	0.458354	3.00541e-20	0.293631	4.07563e-07	NA	NA	0.825405	2.53332e-12	0.925064	2.44978e-17	0.845036	4.4544e-05	NA	NA
SMAD3	2.8709e-19	2.53658e-15	-8.97356	Skin_Not_Sun_Exposed_Suprapubic	6.81169e-19	5.35253e-16	-8.87793	Stomach	2.31089e-07	3.51556e-05	-5.17241	NA	NA	NA	1	1	1	0	3	-0.715614	7.93261	-0.74156	9.21877	-1.05019	5.06539	NA	NA	0.47423	2.1459e-15	0.458354	3.00541e-20	0.293631	4.07563e-07	NA	NA	0.825405	2.53332e-12	0.925064	2.44978e-17	0.858314	4.94666e-05	NA	NA
SMAD3	2.8709e-19	2.53658e-15	-8.97356	Skin_Not_Sun_Exposed_Suprapubic	6.81169e-19	5.35253e-16	-8.87793	Thyroid	2.31089e-07	3.26937e-05	-5.17241	NA	NA	NA	1	1	1	0	3	-0.715614	7.93261	-0.74156	9.21877	-1.05019	5.06539	NA	NA	0.47423	2.1459e-15	0.458354	3.00541e-20	0.293631	4.07563e-07	NA	NA	0.825405	2.53332e-12	0.925064	2.44978e-17	0.847116	4.67377e-05	NA	NA
SMAD3	2.8709e-19	2.53658e-15	-8.97356	Skin_Not_Sun_Exposed_Suprapubic	6.81169e-19	5.35253e-16	-8.87793	Uterus	1.61021e-06	0.000187259	4.79705	NA	NA	NA	1	1	1	0	3	-0.715614	7.93261	-0.74156	9.21877	1.45926	-4.60595	NA	NA	0.47423	2.1459e-15	0.458354	3.00541e-20	0.144494	4.10596e-06	NA	NA	0.825405	2.53332e-12	0.925064	2.44978e-17	0.741199	0.000349926	NA	NA
SMAD3	2.8709e-19	2.53658e-15	-8.97356	Skin_Not_Sun_Exposed_Suprapubic	6.81169e-19	5.35253e-16	-8.87793	Vagina	7.20687e-24	1.05522e-20	10.0739	NA	NA	NA	1	1	1	0	3	-0.715614	7.93261	-0.74156	9.21877	-0.498527	-10.3325	NA	NA	0.47423	2.1459e-15	0.458354	3.00541e-20	0.618113	5.02432e-25	NA	NA	0.825405	2.53332e-12	0.925064	2.44978e-17	0.944577	6.51152e-22	NA	NA
SMAD3	2.8709e-19	2.53658e-15	-8.97356	Skin_Not_Sun_Exposed_Suprapubic	6.81169e-19	5.35253e-16	-8.87793	Whole_Blood	2.31089e-07	3.16532e-05	-5.17241	NA	NA	NA	1	1	1	0	3	-0.715614	7.93261	-0.74156	9.21877	-1.05019	5.06539	NA	NA	0.47423	2.1459e-15	0.458354	3.00541e-20	0.293631	4.07563e-07	NA	NA	0.825405	2.53332e-12	0.925064	2.44978e-17	0.848589	4.3846e-05	NA	NA
SMAD3	2.8709e-19	2.53658e-15	-8.97356	Skin_Not_Sun_Exposed_Suprapubic	6.81169e-19	5.35253e-16	-8.87793	smultixcan	9.19058e-35	1.65306e-31	4.80284	NA	NA	NA	1	1	1	0	3	-0.715614	7.93261	-0.74156	9.21877	-0.458788	-4.96367	NA	NA	0.47423	2.1459e-15	0.458354	3.00541e-20	0.194597	7.5393e-38	NA	NA	0.825405	2.53332e-12	0.925064	2.44978e-17	0.774858	1.53817e-34	NA	NA
SMAD3	2.8709e-19	2.53658e-15	-8.97356	Skin_Sun_Exposed_Lower_leg	1.01266e-06	0.000131036	4.88916	Adipose_Subcutaneous	4.57473e-05	0.00286392	-4.07635	NA	NA	NA	1	1	1	0	3	-0.715614	7.93261	-1.21524	-4.86045	0.00675038	4.14297	NA	NA	0.47423	2.1459e-15	0.224274	1.17117e-06	0.994614	3.42831e-05	NA	NA	0.825405	2.53332e-12	0.815311	0.0001449	0.999156	0.00207274	NA	NA
SMAD3	2.8709e-19	2.53658e-15	-8.97356	Skin_Sun_Exposed_Lower_leg	1.01266e-06	0.000131036	4.88916	Adipose_Visceral_Omentum	2.31089e-07	3.30385e-05	-5.17241	NA	NA	NA	1	1	1	0	3	-0.715614	7.93261	-1.21524	-4.86045	-1.05019	5.06539	NA	NA	0.47423	2.1459e-15	0.224274	1.17117e-06	0.293631	4.07563e-07	NA	NA	0.825405	2.53332e-12	0.815311	0.0001449	0.843651	4.6962e-05	NA	NA
SMAD3	2.8709e-19	2.53658e-15	-8.97356	Skin_Sun_Exposed_Lower_leg	1.01266e-06	0.000131036	4.88916	Adrenal_Gland	4.57473e-05	0.00290062	4.07635	NA	NA	NA	1	1	1	0	3	-0.715614	7.93261	-1.21524	-4.86045	0.00411472	-4.14297	NA	NA	0.47423	2.1459e-15	0.224274	1.17117e-06	0.996717	3.42831e-05	NA	NA	0.825405	2.53332e-12	0.815311	0.0001449	0.99985	0.00205462	NA	NA
SMAD3	2.8709e-19	2.53658e-15	-8.97356	Skin_Sun_Exposed_Lower_leg	1.01266e-06	0.000131036	4.88916	Artery_Aorta	1.70564e-12	6.2635e-10	7.05665	NA	NA	NA	1	1	1	0	3	-0.715614	7.93261	-1.21524	-4.86045	-1.72622	-7.48148	NA	NA	0.47423	2.1459e-15	0.224274	1.17117e-06	0.0843082	7.34894e-14	NA	NA	0.825405	2.53332e-12	0.815311	0.0001449	0.675359	3.17583e-11	NA	NA
SMAD3	2.8709e-19	2.53658e-15	-8.97356	Skin_Sun_Exposed_Lower_leg	1.01266e-06	0.000131036	4.88916	Artery_Coronary	1.70564e-12	7.10089e-10	7.05665	NA	NA	NA	1	1	1	0	3	-0.715614	7.93261	-1.21524	-4.86045	-1.72622	-7.48148	NA	NA	0.47423	2.1459e-15	0.224274	1.17117e-06	0.0843082	7.34894e-14	NA	NA	0.825405	2.53332e-12	0.815311	0.0001449	0.662212	3.64565e-11	NA	NA
SMAD3	2.8709e-19	2.53658e-15	-8.97356	Skin_Sun_Exposed_Lower_leg	1.01266e-06	0.000131036	4.88916	Artery_Tibial	3.90649e-19	2.77791e-16	8.93958	NA	NA	NA	1	1	1	0	3	-0.715614	7.93261	-1.21524	-4.86045	-0.0248706	-9.07832	NA	NA	0.47423	2.1459e-15	0.224274	1.17117e-06	0.980158	1.10267e-19	NA	NA	0.825405	2.53332e-12	0.815311	0.0001449	0.998025	7.94485e-17	NA	NA
SMAD3	2.8709e-19	2.53658e-15	-8.97356	Skin_Sun_Exposed_Lower_leg	1.01266e-06	0.000131036	4.88916	Brain_Caudate_basal_ganglia	1.70564e-12	7.84634e-10	7.05665	NA	NA	NA	1	1	1	0	3	-0.715614	7.93261	-1.21524	-4.86045	-1.72622	-7.48148	NA	NA	0.47423	2.1459e-15	0.224274	1.17117e-06	0.0843082	7.34894e-14	NA	NA	0.825405	2.53332e-12	0.815311	0.0001449	0.695938	3.48395e-11	NA	NA
SMAD3	2.8709e-19	2.53658e-15	-8.97356	Skin_Sun_Exposed_Lower_leg	1.01266e-06	0.000131036	4.88916	Brain_Cerebellum	1.20612e-05	0.000994487	4.37648	NA	NA	NA	1	1	1	0	3	-0.715614	7.93261	-1.21524	-4.86045	-0.0721026	-4.46167	NA	NA	0.47423	2.1459e-15	0.224274	1.17117e-06	0.94252	8.13248e-06	NA	NA	0.825405	2.53332e-12	0.815311	0.0001449	0.995861	0.000621468	NA	NA
SMAD3	2.8709e-19	2.53658e-15	-8.97356	Skin_Sun_Exposed_Lower_leg	1.01266e-06	0.000131036	4.88916	Brain_Cortex	1.70564e-12	7.18265e-10	7.05665	NA	NA	NA	1	1	1	0	3	-0.715614	7.93261	-1.21524	-4.86045	-1.72622	-7.48148	NA	NA	0.47423	2.1459e-15	0.224274	1.17117e-06	0.0843082	7.34894e-14	NA	NA	0.825405	2.53332e-12	0.815311	0.0001449	0.670044	3.62158e-11	NA	NA
SMAD3	2.8709e-19	2.53658e-15	-8.97356	Skin_Sun_Exposed_Lower_leg	1.01266e-06	0.000131036	4.88916	Brain_Frontal_Cortex_BA9	1.35535e-05	0.00115587	4.35097	NA	NA	NA	1	1	1	0	3	-0.715614	7.93261	-1.21524	-4.86045	-0.0612148	-4.43379	NA	NA	0.47423	2.1459e-15	0.224274	1.17117e-06	0.951188	9.25888e-06	NA	NA	0.825405	2.53332e-12	0.815311	0.0001449	0.996343	0.00075033	NA	NA
SMAD3	2.8709e-19	2.53658e-15	-8.97356	Skin_Sun_Exposed_Lower_leg	1.01266e-06	0.000131036	4.88916	Brain_Hippocampus	1.70564e-12	1.10033e-09	7.05665	NA	NA	NA	1	1	1	0	3	-0.715614	7.93261	-1.21524	-4.86045	-1.72622	-7.48148	NA	NA	0.47423	2.1459e-15	0.224274	1.17117e-06	0.0843082	7.34894e-14	NA	NA	0.825405	2.53332e-12	0.815311	0.0001449	0.694692	4.58307e-11	NA	NA
SMAD3	2.8709e-19	2.53658e-15	-8.97356	Skin_Sun_Exposed_Lower_leg	1.01266e-06	0.000131036	4.88916	Brain_Hypothalamus	1.70564e-12	9.201e-10	7.05665	NA	NA	NA	1	1	1	0	3	-0.715614	7.93261	-1.21524	-4.86045	-1.72622	-7.48148	NA	NA	0.47423	2.1459e-15	0.224274	1.17117e-06	0.0843082	7.34894e-14	NA	NA	0.825405	2.53332e-12	0.815311	0.0001449	0.686964	4.3491e-11	NA	NA
SMAD3	2.8709e-19	2.53658e-15	-8.97356	Skin_Sun_Exposed_Lower_leg	1.01266e-06	0.000131036	4.88916	Brain_Nucleus_accumbens_basal_ganglia	1.61021e-06	0.00017771	4.79705	NA	NA	NA	1	1	1	0	3	-0.715614	7.93261	-1.21524	-4.86045	1.45926	-4.60595	NA	NA	0.47423	2.1459e-15	0.224274	1.17117e-06	0.144494	4.10596e-06	NA	NA	0.825405	2.53332e-12	0.815311	0.0001449	0.738712	0.000378738	NA	NA
SMAD3	2.8709e-19	2.53658e-15	-8.97356	Skin_Sun_Exposed_Lower_leg	1.01266e-06	0.000131036	4.88916	Brain_Putamen_basal_ganglia	1.70564e-12	1.00589e-09	7.05665	NA	NA	NA	1	1	1	0	3	-0.715614	7.93261	-1.21524	-4.86045	-1.72622	-7.48148	NA	NA	0.47423	2.1459e-15	0.224274	1.17117e-06	0.0843082	7.34894e-14	NA	NA	0.825405	2.53332e-12	0.815311	0.0001449	0.672595	4.80707e-11	NA	NA
SMAD3	2.8709e-19	2.53658e-15	-8.97356	Skin_Sun_Exposed_Lower_leg	1.01266e-06	0.000131036	4.88916	Breast_Mammary_Tissue	2.31089e-07	3.17562e-05	-5.17241	NA	NA	NA	1	1	1	0	3	-0.715614	7.93261	-1.21524	-4.86045	-1.05019	5.06539	NA	NA	0.47423	2.1459e-15	0.224274	1.17117e-06	0.293631	4.07563e-07	NA	NA	0.825405	2.53332e-12	0.815311	0.0001449	0.848593	4.6947e-05	NA	NA
SMAD3	2.8709e-19	2.53658e-15	-8.97356	Skin_Sun_Exposed_Lower_leg	1.01266e-06	0.000131036	4.88916	Cells_Cultured_fibroblasts	4.57473e-05	0.00278932	-4.07635	NA	NA	NA	1	1	1	0	3	-0.715614	7.93261	-1.21524	-4.86045	-0.00411472	4.14297	NA	NA	0.47423	2.1459e-15	0.224274	1.17117e-06	0.996717	3.42831e-05	NA	NA	0.825405	2.53332e-12	0.815311	0.0001449	0.999394	0.00197345	NA	NA
SMAD3	2.8709e-19	2.53658e-15	-8.97356	Skin_Sun_Exposed_Lower_leg	1.01266e-06	0.000131036	4.88916	Colon_Sigmoid	2.31089e-07	3.2087e-05	-5.17241	NA	NA	NA	1	1	1	0	3	-0.715614	7.93261	-1.21524	-4.86045	-1.05019	5.06539	NA	NA	0.47423	2.1459e-15	0.224274	1.17117e-06	0.293631	4.07563e-07	NA	NA	0.825405	2.53332e-12	0.815311	0.0001449	0.84989	4.5198e-05	NA	NA
SMAD3	2.8709e-19	2.53658e-15	-8.97356	Skin_Sun_Exposed_Lower_leg	1.01266e-06	0.000131036	4.88916	Colon_Transverse	2.31089e-07	3.38081e-05	-5.17241	NA	NA	NA	1	1	1	0	3	-0.715614	7.93261	-1.21524	-4.86045	-1.05019	5.06539	NA	NA	0.47423	2.1459e-15	0.224274	1.17117e-06	0.293631	4.07563e-07	NA	NA	0.825405	2.53332e-12	0.815311	0.0001449	0.855389	5.09015e-05	NA	NA
SMAD3	2.8709e-19	2.53658e-15	-8.97356	Skin_Sun_Exposed_Lower_leg	1.01266e-06	0.000131036	4.88916	Esophagus_Gastroesophageal_Junction	2.31089e-07	3.33017e-05	-5.17241	NA	NA	NA	1	1	1	0	3	-0.715614	7.93261	-1.21524	-4.86045	-1.05019	5.06539	NA	NA	0.47423	2.1459e-15	0.224274	1.17117e-06	0.293631	4.07563e-07	NA	NA	0.825405	2.53332e-12	0.815311	0.0001449	0.849281	4.45028e-05	NA	NA
SMAD3	2.8709e-19	2.53658e-15	-8.97356	Skin_Sun_Exposed_Lower_leg	1.01266e-06	0.000131036	4.88916	Esophagus_Mucosa	5.95617e-32	1.4399e-28	11.7644	NA	NA	NA	1	1	1	0	3	-0.715614	7.93261	-1.21524	-4.86045	-1.55461	-12.2212	NA	NA	0.47423	2.1459e-15	0.224274	1.17117e-06	0.120038	2.39429e-34	NA	NA	0.825405	2.53332e-12	0.815311	0.0001449	0.723263	4.67254e-31	NA	NA
SMAD3	2.8709e-19	2.53658e-15	-8.97356	Skin_Sun_Exposed_Lower_leg	1.01266e-06	0.000131036	4.88916	Esophagus_Muscularis	1.61021e-06	0.000160817	4.79705	NA	NA	NA	1	1	1	0	3	-0.715614	7.93261	-1.21524	-4.86045	1.45926	-4.60595	NA	NA	0.47423	2.1459e-15	0.224274	1.17117e-06	0.144494	4.10596e-06	NA	NA	0.825405	2.53332e-12	0.815311	0.0001449	0.747025	0.000331876	NA	NA
SMAD3	2.8709e-19	2.53658e-15	-8.97356	Skin_Sun_Exposed_Lower_leg	1.01266e-06	0.000131036	4.88916	Heart_Atrial_Appendage	3.75121e-05	0.00269814	4.12229	NA	NA	NA	1	1	1	0	3	-0.715614	7.93261	-1.21524	-4.86045	-0.00681885	-4.19162	NA	NA	0.47423	2.1459e-15	0.224274	1.17117e-06	0.994559	2.76966e-05	NA	NA	0.825405	2.53332e-12	0.815311	0.0001449	0.999689	0.00187617	NA	NA
SMAD3	2.8709e-19	2.53658e-15	-8.97356	Skin_Sun_Exposed_Lower_leg	1.01266e-06	0.000131036	4.88916	Heart_Left_Ventricle	1.70564e-12	7.74443e-10	7.05665	NA	NA	NA	1	1	1	0	3	-0.715614	7.93261	-1.21524	-4.86045	-1.72622	-7.48148	NA	NA	0.47423	2.1459e-15	0.224274	1.17117e-06	0.0843082	7.34894e-14	NA	NA	0.825405	2.53332e-12	0.815311	0.0001449	0.678757	3.13201e-11	NA	NA
SMAD3	2.8709e-19	2.53658e-15	-8.97356	Skin_Sun_Exposed_Lower_leg	1.01266e-06	0.000131036	4.88916	Liver	1.70564e-12	7.9045e-10	-7.05665	NA	NA	NA	1	1	1	0	3	-0.715614	7.93261	-1.21524	-4.86045	1.72622	7.48148	NA	NA	0.47423	2.1459e-15	0.224274	1.17117e-06	0.0843082	7.34894e-14	NA	NA	0.825405	2.53332e-12	0.815311	0.0001449	0.668093	3.53723e-11	NA	NA
SMAD3	2.8709e-19	2.53658e-15	-8.97356	Skin_Sun_Exposed_Lower_leg	1.01266e-06	0.000131036	4.88916	Lung	2.31089e-07	3.17362e-05	-5.17241	NA	NA	NA	1	1	1	0	3	-0.715614	7.93261	-1.21524	-4.86045	-1.05019	5.06539	NA	NA	0.47423	2.1459e-15	0.224274	1.17117e-06	0.293631	4.07563e-07	NA	NA	0.825405	2.53332e-12	0.815311	0.0001449	0.839952	4.83888e-05	NA	NA
SMAD3	2.8709e-19	2.53658e-15	-8.97356	Skin_Sun_Exposed_Lower_leg	1.01266e-06	0.000131036	4.88916	Minor_Salivary_Gland	9.51184e-07	0.000103481	4.90148	NA	NA	NA	1	1	1	0	3	-0.715614	7.93261	-1.21524	-4.86045	0.787731	-4.83856	NA	NA	0.47423	2.1459e-15	0.224274	1.17117e-06	0.430854	1.30785e-06	NA	NA	0.825405	2.53332e-12	0.815311	0.0001449	0.899502	0.000133228	NA	NA
SMAD3	2.8709e-19	2.53658e-15	-8.97356	Skin_Sun_Exposed_Lower_leg	1.01266e-06	0.000131036	4.88916	Muscle_Skeletal	2.93381e-12	1.1691e-09	6.98086	NA	NA	NA	1	1	1	0	3	-0.715614	7.93261	-1.21524	-4.86045	-0.564981	-7.18067	NA	NA	0.47423	2.1459e-15	0.224274	1.17117e-06	0.572086	6.93682e-13	NA	NA	0.825405	2.53332e-12	0.815311	0.0001449	0.935348	2.74807e-10	NA	NA
SMAD3	2.8709e-19	2.53658e-15	-8.97356	Skin_Sun_Exposed_Lower_leg	1.01266e-06	0.000131036	4.88916	Nerve_Tibial	7.20687e-24	6.23498e-21	10.0739	NA	NA	NA	1	1	1	0	3	-0.715614	7.93261	-1.21524	-4.86045	-0.498527	-10.3325	NA	NA	0.47423	2.1459e-15	0.224274	1.17117e-06	0.618113	5.02432e-25	NA	NA	0.825405	2.53332e-12	0.815311	0.0001449	0.946899	5.21424e-22	NA	NA
SMAD3	2.8709e-19	2.53658e-15	-8.97356	Skin_Sun_Exposed_Lower_leg	1.01266e-06	0.000131036	4.88916	Ovary	7.20687e-24	8.55292e-21	10.0739	NA	NA	NA	1	1	1	0	3	-0.715614	7.93261	-1.21524	-4.86045	-0.498527	-10.3325	NA	NA	0.47423	2.1459e-15	0.224274	1.17117e-06	0.618113	5.02432e-25	NA	NA	0.825405	2.53332e-12	0.815311	0.0001449	0.948759	5.50995e-22	NA	NA
SMAD3	2.8709e-19	2.53658e-15	-8.97356	Skin_Sun_Exposed_Lower_leg	1.01266e-06	0.000131036	4.88916	Pancreas	2.31089e-07	3.72373e-05	-5.17241	NA	NA	NA	1	1	1	0	3	-0.715614	7.93261	-1.21524	-4.86045	-1.05019	5.06539	NA	NA	0.47423	2.1459e-15	0.224274	1.17117e-06	0.293631	4.07563e-07	NA	NA	0.825405	2.53332e-12	0.815311	0.0001449	0.849742	5.09272e-05	NA	NA
SMAD3	2.8709e-19	2.53658e-15	-8.97356	Skin_Sun_Exposed_Lower_leg	1.01266e-06	0.000131036	4.88916	Pituitary	1.61021e-06	0.000180847	4.79705	NA	NA	NA	1	1	1	0	3	-0.715614	7.93261	-1.21524	-4.86045	1.45926	-4.60595	NA	NA	0.47423	2.1459e-15	0.224274	1.17117e-06	0.144494	4.10596e-06	NA	NA	0.825405	2.53332e-12	0.815311	0.0001449	0.751394	0.000357935	NA	NA
SMAD3	2.8709e-19	2.53658e-15	-8.97356	Skin_Sun_Exposed_Lower_leg	1.01266e-06	0.000131036	4.88916	Prostate	1.61021e-06	0.000172813	4.79705	NA	NA	NA	1	1	1	0	3	-0.715614	7.93261	-1.21524	-4.86045	1.45926	-4.60595	NA	NA	0.47423	2.1459e-15	0.224274	1.17117e-06	0.144494	4.10596e-06	NA	NA	0.825405	2.53332e-12	0.815311	0.0001449	0.755825	0.000347107	NA	NA
SMAD3	2.8709e-19	2.53658e-15	-8.97356	Skin_Sun_Exposed_Lower_leg	1.01266e-06	0.000131036	4.88916	Skin_Not_Sun_Exposed_Suprapubic	7.20687e-24	8.69118e-21	10.0739	NA	NA	NA	1	1	1	0	3	-0.715614	7.93261	-1.21524	-4.86045	-0.498527	-10.3325	NA	NA	0.47423	2.1459e-15	0.224274	1.17117e-06	0.618113	5.02432e-25	NA	NA	0.825405	2.53332e-12	0.815311	0.0001449	0.949083	5.41881e-22	NA	NA
SMAD3	2.8709e-19	2.53658e-15	-8.97356	Skin_Sun_Exposed_Lower_leg	1.01266e-06	0.000131036	4.88916	Skin_Sun_Exposed_Lower_leg	2.31089e-07	3.24558e-05	-5.17241	NA	NA	NA	1	1	1	0	3	-0.715614	7.93261	-1.21524	-4.86045	-1.05019	5.06539	NA	NA	0.47423	2.1459e-15	0.224274	1.17117e-06	0.293631	4.07563e-07	NA	NA	0.825405	2.53332e-12	0.815311	0.0001449	0.850531	4.55337e-05	NA	NA
SMAD3	2.8709e-19	2.53658e-15	-8.97356	Skin_Sun_Exposed_Lower_leg	1.01266e-06	0.000131036	4.88916	Small_Intestine_Terminal_Ileum	2.31089e-07	3.41414e-05	-5.17241	NA	NA	NA	1	1	1	0	3	-0.715614	7.93261	-1.21524	-4.86045	-1.05019	5.06539	NA	NA	0.47423	2.1459e-15	0.224274	1.17117e-06	0.293631	4.07563e-07	NA	NA	0.825405	2.53332e-12	0.815311	0.0001449	0.858066	4.72341e-05	NA	NA
SMAD3	2.8709e-19	2.53658e-15	-8.97356	Skin_Sun_Exposed_Lower_leg	1.01266e-06	0.000131036	4.88916	Spleen	2.31089e-07	3.33749e-05	-5.17241	NA	NA	NA	1	1	1	0	3	-0.715614	7.93261	-1.21524	-4.86045	-1.05019	5.06539	NA	NA	0.47423	2.1459e-15	0.224274	1.17117e-06	0.293631	4.07563e-07	NA	NA	0.825405	2.53332e-12	0.815311	0.0001449	0.845036	4.4544e-05	NA	NA
SMAD3	2.8709e-19	2.53658e-15	-8.97356	Skin_Sun_Exposed_Lower_leg	1.01266e-06	0.000131036	4.88916	Stomach	2.31089e-07	3.51556e-05	-5.17241	NA	NA	NA	1	1	1	0	3	-0.715614	7.93261	-1.21524	-4.86045	-1.05019	5.06539	NA	NA	0.47423	2.1459e-15	0.224274	1.17117e-06	0.293631	4.07563e-07	NA	NA	0.825405	2.53332e-12	0.815311	0.0001449	0.858314	4.94666e-05	NA	NA
SMAD3	2.8709e-19	2.53658e-15	-8.97356	Skin_Sun_Exposed_Lower_leg	1.01266e-06	0.000131036	4.88916	Thyroid	2.31089e-07	3.26937e-05	-5.17241	NA	NA	NA	1	1	1	0	3	-0.715614	7.93261	-1.21524	-4.86045	-1.05019	5.06539	NA	NA	0.47423	2.1459e-15	0.224274	1.17117e-06	0.293631	4.07563e-07	NA	NA	0.825405	2.53332e-12	0.815311	0.0001449	0.847116	4.67377e-05	NA	NA
SMAD3	2.8709e-19	2.53658e-15	-8.97356	Skin_Sun_Exposed_Lower_leg	1.01266e-06	0.000131036	4.88916	Uterus	1.61021e-06	0.000187259	4.79705	NA	NA	NA	1	1	1	0	3	-0.715614	7.93261	-1.21524	-4.86045	1.45926	-4.60595	NA	NA	0.47423	2.1459e-15	0.224274	1.17117e-06	0.144494	4.10596e-06	NA	NA	0.825405	2.53332e-12	0.815311	0.0001449	0.741199	0.000349926	NA	NA
SMAD3	2.8709e-19	2.53658e-15	-8.97356	Skin_Sun_Exposed_Lower_leg	1.01266e-06	0.000131036	4.88916	Vagina	7.20687e-24	1.05522e-20	10.0739	NA	NA	NA	1	1	1	0	3	-0.715614	7.93261	-1.21524	-4.86045	-0.498527	-10.3325	NA	NA	0.47423	2.1459e-15	0.224274	1.17117e-06	0.618113	5.02432e-25	NA	NA	0.825405	2.53332e-12	0.815311	0.0001449	0.944577	6.51152e-22	NA	NA
SMAD3	2.8709e-19	2.53658e-15	-8.97356	Skin_Sun_Exposed_Lower_leg	1.01266e-06	0.000131036	4.88916	Whole_Blood	2.31089e-07	3.16532e-05	-5.17241	NA	NA	NA	1	1	1	0	3	-0.715614	7.93261	-1.21524	-4.86045	-1.05019	5.06539	NA	NA	0.47423	2.1459e-15	0.224274	1.17117e-06	0.293631	4.07563e-07	NA	NA	0.825405	2.53332e-12	0.815311	0.0001449	0.848589	4.3846e-05	NA	NA
SMAD3	2.8709e-19	2.53658e-15	-8.97356	Skin_Sun_Exposed_Lower_leg	1.01266e-06	0.000131036	4.88916	smultixcan	9.19058e-35	1.65306e-31	4.80284	NA	NA	NA	1	1	1	0	3	-0.715614	7.93261	-1.21524	-4.86045	-0.458788	-4.96367	NA	NA	0.47423	2.1459e-15	0.224274	1.17117e-06	0.194597	7.5393e-38	NA	NA	0.825405	2.53332e-12	0.815311	0.0001449	0.774858	1.53817e-34	NA	NA
SMAD3	2.8709e-19	2.53658e-15	-8.97356	Spleen	0.000148776	0.00777219	3.7931	Adipose_Subcutaneous	4.57473e-05	0.00286392	-4.07635	NA	NA	NA	1	1	1	0	3	-0.715614	7.93261	-0.614451	-3.96622	0.00675038	4.14297	NA	NA	0.47423	2.1459e-15	0.538917	7.30217e-05	0.994614	3.42831e-05	NA	NA	0.825405	2.53332e-12	0.948657	0.00436612	0.999156	0.00207274	NA	NA
SMAD3	2.8709e-19	2.53658e-15	-8.97356	Spleen	0.000148776	0.00777219	3.7931	Adipose_Visceral_Omentum	2.31089e-07	3.30385e-05	-5.17241	NA	NA	NA	1	1	1	0	3	-0.715614	7.93261	-0.614451	-3.96622	-1.05019	5.06539	NA	NA	0.47423	2.1459e-15	0.538917	7.30217e-05	0.293631	4.07563e-07	NA	NA	0.825405	2.53332e-12	0.948657	0.00436612	0.843651	4.6962e-05	NA	NA
SMAD3	2.8709e-19	2.53658e-15	-8.97356	Spleen	0.000148776	0.00777219	3.7931	Adrenal_Gland	4.57473e-05	0.00290062	4.07635	NA	NA	NA	1	1	1	0	3	-0.715614	7.93261	-0.614451	-3.96622	0.00411472	-4.14297	NA	NA	0.47423	2.1459e-15	0.538917	7.30217e-05	0.996717	3.42831e-05	NA	NA	0.825405	2.53332e-12	0.948657	0.00436612	0.99985	0.00205462	NA	NA
SMAD3	2.8709e-19	2.53658e-15	-8.97356	Spleen	0.000148776	0.00777219	3.7931	Artery_Aorta	1.70564e-12	6.2635e-10	7.05665	NA	NA	NA	1	1	1	0	3	-0.715614	7.93261	-0.614451	-3.96622	-1.72622	-7.48148	NA	NA	0.47423	2.1459e-15	0.538917	7.30217e-05	0.0843082	7.34894e-14	NA	NA	0.825405	2.53332e-12	0.948657	0.00436612	0.675359	3.17583e-11	NA	NA
SMAD3	2.8709e-19	2.53658e-15	-8.97356	Spleen	0.000148776	0.00777219	3.7931	Artery_Coronary	1.70564e-12	7.10089e-10	7.05665	NA	NA	NA	1	1	1	0	3	-0.715614	7.93261	-0.614451	-3.96622	-1.72622	-7.48148	NA	NA	0.47423	2.1459e-15	0.538917	7.30217e-05	0.0843082	7.34894e-14	NA	NA	0.825405	2.53332e-12	0.948657	0.00436612	0.662212	3.64565e-11	NA	NA
SMAD3	2.8709e-19	2.53658e-15	-8.97356	Spleen	0.000148776	0.00777219	3.7931	Artery_Tibial	3.90649e-19	2.77791e-16	8.93958	NA	NA	NA	1	1	1	0	3	-0.715614	7.93261	-0.614451	-3.96622	-0.0248706	-9.07832	NA	NA	0.47423	2.1459e-15	0.538917	7.30217e-05	0.980158	1.10267e-19	NA	NA	0.825405	2.53332e-12	0.948657	0.00436612	0.998025	7.94485e-17	NA	NA
SMAD3	2.8709e-19	2.53658e-15	-8.97356	Spleen	0.000148776	0.00777219	3.7931	Brain_Caudate_basal_ganglia	1.70564e-12	7.84634e-10	7.05665	NA	NA	NA	1	1	1	0	3	-0.715614	7.93261	-0.614451	-3.96622	-1.72622	-7.48148	NA	NA	0.47423	2.1459e-15	0.538917	7.30217e-05	0.0843082	7.34894e-14	NA	NA	0.825405	2.53332e-12	0.948657	0.00436612	0.695938	3.48395e-11	NA	NA
SMAD3	2.8709e-19	2.53658e-15	-8.97356	Spleen	0.000148776	0.00777219	3.7931	Brain_Cerebellum	1.20612e-05	0.000994487	4.37648	NA	NA	NA	1	1	1	0	3	-0.715614	7.93261	-0.614451	-3.96622	-0.0721026	-4.46167	NA	NA	0.47423	2.1459e-15	0.538917	7.30217e-05	0.94252	8.13248e-06	NA	NA	0.825405	2.53332e-12	0.948657	0.00436612	0.995861	0.000621468	NA	NA
SMAD3	2.8709e-19	2.53658e-15	-8.97356	Spleen	0.000148776	0.00777219	3.7931	Brain_Cortex	1.70564e-12	7.18265e-10	7.05665	NA	NA	NA	1	1	1	0	3	-0.715614	7.93261	-0.614451	-3.96622	-1.72622	-7.48148	NA	NA	0.47423	2.1459e-15	0.538917	7.30217e-05	0.0843082	7.34894e-14	NA	NA	0.825405	2.53332e-12	0.948657	0.00436612	0.670044	3.62158e-11	NA	NA
SMAD3	2.8709e-19	2.53658e-15	-8.97356	Spleen	0.000148776	0.00777219	3.7931	Brain_Frontal_Cortex_BA9	1.35535e-05	0.00115587	4.35097	NA	NA	NA	1	1	1	0	3	-0.715614	7.93261	-0.614451	-3.96622	-0.0612148	-4.43379	NA	NA	0.47423	2.1459e-15	0.538917	7.30217e-05	0.951188	9.25888e-06	NA	NA	0.825405	2.53332e-12	0.948657	0.00436612	0.996343	0.00075033	NA	NA
SMAD3	2.8709e-19	2.53658e-15	-8.97356	Spleen	0.000148776	0.00777219	3.7931	Brain_Hippocampus	1.70564e-12	1.10033e-09	7.05665	NA	NA	NA	1	1	1	0	3	-0.715614	7.93261	-0.614451	-3.96622	-1.72622	-7.48148	NA	NA	0.47423	2.1459e-15	0.538917	7.30217e-05	0.0843082	7.34894e-14	NA	NA	0.825405	2.53332e-12	0.948657	0.00436612	0.694692	4.58307e-11	NA	NA
SMAD3	2.8709e-19	2.53658e-15	-8.97356	Spleen	0.000148776	0.00777219	3.7931	Brain_Hypothalamus	1.70564e-12	9.201e-10	7.05665	NA	NA	NA	1	1	1	0	3	-0.715614	7.93261	-0.614451	-3.96622	-1.72622	-7.48148	NA	NA	0.47423	2.1459e-15	0.538917	7.30217e-05	0.0843082	7.34894e-14	NA	NA	0.825405	2.53332e-12	0.948657	0.00436612	0.686964	4.3491e-11	NA	NA
SMAD3	2.8709e-19	2.53658e-15	-8.97356	Spleen	0.000148776	0.00777219	3.7931	Brain_Nucleus_accumbens_basal_ganglia	1.61021e-06	0.00017771	4.79705	NA	NA	NA	1	1	1	0	3	-0.715614	7.93261	-0.614451	-3.96622	1.45926	-4.60595	NA	NA	0.47423	2.1459e-15	0.538917	7.30217e-05	0.144494	4.10596e-06	NA	NA	0.825405	2.53332e-12	0.948657	0.00436612	0.738712	0.000378738	NA	NA
SMAD3	2.8709e-19	2.53658e-15	-8.97356	Spleen	0.000148776	0.00777219	3.7931	Brain_Putamen_basal_ganglia	1.70564e-12	1.00589e-09	7.05665	NA	NA	NA	1	1	1	0	3	-0.715614	7.93261	-0.614451	-3.96622	-1.72622	-7.48148	NA	NA	0.47423	2.1459e-15	0.538917	7.30217e-05	0.0843082	7.34894e-14	NA	NA	0.825405	2.53332e-12	0.948657	0.00436612	0.672595	4.80707e-11	NA	NA
SMAD3	2.8709e-19	2.53658e-15	-8.97356	Spleen	0.000148776	0.00777219	3.7931	Breast_Mammary_Tissue	2.31089e-07	3.17562e-05	-5.17241	NA	NA	NA	1	1	1	0	3	-0.715614	7.93261	-0.614451	-3.96622	-1.05019	5.06539	NA	NA	0.47423	2.1459e-15	0.538917	7.30217e-05	0.293631	4.07563e-07	NA	NA	0.825405	2.53332e-12	0.948657	0.00436612	0.848593	4.6947e-05	NA	NA
SMAD3	2.8709e-19	2.53658e-15	-8.97356	Spleen	0.000148776	0.00777219	3.7931	Cells_Cultured_fibroblasts	4.57473e-05	0.00278932	-4.07635	NA	NA	NA	1	1	1	0	3	-0.715614	7.93261	-0.614451	-3.96622	-0.00411472	4.14297	NA	NA	0.47423	2.1459e-15	0.538917	7.30217e-05	0.996717	3.42831e-05	NA	NA	0.825405	2.53332e-12	0.948657	0.00436612	0.999394	0.00197345	NA	NA
SMAD3	2.8709e-19	2.53658e-15	-8.97356	Spleen	0.000148776	0.00777219	3.7931	Colon_Sigmoid	2.31089e-07	3.2087e-05	-5.17241	NA	NA	NA	1	1	1	0	3	-0.715614	7.93261	-0.614451	-3.96622	-1.05019	5.06539	NA	NA	0.47423	2.1459e-15	0.538917	7.30217e-05	0.293631	4.07563e-07	NA	NA	0.825405	2.53332e-12	0.948657	0.00436612	0.84989	4.5198e-05	NA	NA
SMAD3	2.8709e-19	2.53658e-15	-8.97356	Spleen	0.000148776	0.00777219	3.7931	Colon_Transverse	2.31089e-07	3.38081e-05	-5.17241	NA	NA	NA	1	1	1	0	3	-0.715614	7.93261	-0.614451	-3.96622	-1.05019	5.06539	NA	NA	0.47423	2.1459e-15	0.538917	7.30217e-05	0.293631	4.07563e-07	NA	NA	0.825405	2.53332e-12	0.948657	0.00436612	0.855389	5.09015e-05	NA	NA
SMAD3	2.8709e-19	2.53658e-15	-8.97356	Spleen	0.000148776	0.00777219	3.7931	Esophagus_Gastroesophageal_Junction	2.31089e-07	3.33017e-05	-5.17241	NA	NA	NA	1	1	1	0	3	-0.715614	7.93261	-0.614451	-3.96622	-1.05019	5.06539	NA	NA	0.47423	2.1459e-15	0.538917	7.30217e-05	0.293631	4.07563e-07	NA	NA	0.825405	2.53332e-12	0.948657	0.00436612	0.849281	4.45028e-05	NA	NA
SMAD3	2.8709e-19	2.53658e-15	-8.97356	Spleen	0.000148776	0.00777219	3.7931	Esophagus_Mucosa	5.95617e-32	1.4399e-28	11.7644	NA	NA	NA	1	1	1	0	3	-0.715614	7.93261	-0.614451	-3.96622	-1.55461	-12.2212	NA	NA	0.47423	2.1459e-15	0.538917	7.30217e-05	0.120038	2.39429e-34	NA	NA	0.825405	2.53332e-12	0.948657	0.00436612	0.723263	4.67254e-31	NA	NA
SMAD3	2.8709e-19	2.53658e-15	-8.97356	Spleen	0.000148776	0.00777219	3.7931	Esophagus_Muscularis	1.61021e-06	0.000160817	4.79705	NA	NA	NA	1	1	1	0	3	-0.715614	7.93261	-0.614451	-3.96622	1.45926	-4.60595	NA	NA	0.47423	2.1459e-15	0.538917	7.30217e-05	0.144494	4.10596e-06	NA	NA	0.825405	2.53332e-12	0.948657	0.00436612	0.747025	0.000331876	NA	NA
SMAD3	2.8709e-19	2.53658e-15	-8.97356	Spleen	0.000148776	0.00777219	3.7931	Heart_Atrial_Appendage	3.75121e-05	0.00269814	4.12229	NA	NA	NA	1	1	1	0	3	-0.715614	7.93261	-0.614451	-3.96622	-0.00681885	-4.19162	NA	NA	0.47423	2.1459e-15	0.538917	7.30217e-05	0.994559	2.76966e-05	NA	NA	0.825405	2.53332e-12	0.948657	0.00436612	0.999689	0.00187617	NA	NA
SMAD3	2.8709e-19	2.53658e-15	-8.97356	Spleen	0.000148776	0.00777219	3.7931	Heart_Left_Ventricle	1.70564e-12	7.74443e-10	7.05665	NA	NA	NA	1	1	1	0	3	-0.715614	7.93261	-0.614451	-3.96622	-1.72622	-7.48148	NA	NA	0.47423	2.1459e-15	0.538917	7.30217e-05	0.0843082	7.34894e-14	NA	NA	0.825405	2.53332e-12	0.948657	0.00436612	0.678757	3.13201e-11	NA	NA
SMAD3	2.8709e-19	2.53658e-15	-8.97356	Spleen	0.000148776	0.00777219	3.7931	Liver	1.70564e-12	7.9045e-10	-7.05665	NA	NA	NA	1	1	1	0	3	-0.715614	7.93261	-0.614451	-3.96622	1.72622	7.48148	NA	NA	0.47423	2.1459e-15	0.538917	7.30217e-05	0.0843082	7.34894e-14	NA	NA	0.825405	2.53332e-12	0.948657	0.00436612	0.668093	3.53723e-11	NA	NA
SMAD3	2.8709e-19	2.53658e-15	-8.97356	Spleen	0.000148776	0.00777219	3.7931	Lung	2.31089e-07	3.17362e-05	-5.17241	NA	NA	NA	1	1	1	0	3	-0.715614	7.93261	-0.614451	-3.96622	-1.05019	5.06539	NA	NA	0.47423	2.1459e-15	0.538917	7.30217e-05	0.293631	4.07563e-07	NA	NA	0.825405	2.53332e-12	0.948657	0.00436612	0.839952	4.83888e-05	NA	NA
SMAD3	2.8709e-19	2.53658e-15	-8.97356	Spleen	0.000148776	0.00777219	3.7931	Minor_Salivary_Gland	9.51184e-07	0.000103481	4.90148	NA	NA	NA	1	1	1	0	3	-0.715614	7.93261	-0.614451	-3.96622	0.787731	-4.83856	NA	NA	0.47423	2.1459e-15	0.538917	7.30217e-05	0.430854	1.30785e-06	NA	NA	0.825405	2.53332e-12	0.948657	0.00436612	0.899502	0.000133228	NA	NA
SMAD3	2.8709e-19	2.53658e-15	-8.97356	Spleen	0.000148776	0.00777219	3.7931	Muscle_Skeletal	2.93381e-12	1.1691e-09	6.98086	NA	NA	NA	1	1	1	0	3	-0.715614	7.93261	-0.614451	-3.96622	-0.564981	-7.18067	NA	NA	0.47423	2.1459e-15	0.538917	7.30217e-05	0.572086	6.93682e-13	NA	NA	0.825405	2.53332e-12	0.948657	0.00436612	0.935348	2.74807e-10	NA	NA
SMAD3	2.8709e-19	2.53658e-15	-8.97356	Spleen	0.000148776	0.00777219	3.7931	Nerve_Tibial	7.20687e-24	6.23498e-21	10.0739	NA	NA	NA	1	1	1	0	3	-0.715614	7.93261	-0.614451	-3.96622	-0.498527	-10.3325	NA	NA	0.47423	2.1459e-15	0.538917	7.30217e-05	0.618113	5.02432e-25	NA	NA	0.825405	2.53332e-12	0.948657	0.00436612	0.946899	5.21424e-22	NA	NA
SMAD3	2.8709e-19	2.53658e-15	-8.97356	Spleen	0.000148776	0.00777219	3.7931	Ovary	7.20687e-24	8.55292e-21	10.0739	NA	NA	NA	1	1	1	0	3	-0.715614	7.93261	-0.614451	-3.96622	-0.498527	-10.3325	NA	NA	0.47423	2.1459e-15	0.538917	7.30217e-05	0.618113	5.02432e-25	NA	NA	0.825405	2.53332e-12	0.948657	0.00436612	0.948759	5.50995e-22	NA	NA
SMAD3	2.8709e-19	2.53658e-15	-8.97356	Spleen	0.000148776	0.00777219	3.7931	Pancreas	2.31089e-07	3.72373e-05	-5.17241	NA	NA	NA	1	1	1	0	3	-0.715614	7.93261	-0.614451	-3.96622	-1.05019	5.06539	NA	NA	0.47423	2.1459e-15	0.538917	7.30217e-05	0.293631	4.07563e-07	NA	NA	0.825405	2.53332e-12	0.948657	0.00436612	0.849742	5.09272e-05	NA	NA
SMAD3	2.8709e-19	2.53658e-15	-8.97356	Spleen	0.000148776	0.00777219	3.7931	Pituitary	1.61021e-06	0.000180847	4.79705	NA	NA	NA	1	1	1	0	3	-0.715614	7.93261	-0.614451	-3.96622	1.45926	-4.60595	NA	NA	0.47423	2.1459e-15	0.538917	7.30217e-05	0.144494	4.10596e-06	NA	NA	0.825405	2.53332e-12	0.948657	0.00436612	0.751394	0.000357935	NA	NA
SMAD3	2.8709e-19	2.53658e-15	-8.97356	Spleen	0.000148776	0.00777219	3.7931	Prostate	1.61021e-06	0.000172813	4.79705	NA	NA	NA	1	1	1	0	3	-0.715614	7.93261	-0.614451	-3.96622	1.45926	-4.60595	NA	NA	0.47423	2.1459e-15	0.538917	7.30217e-05	0.144494	4.10596e-06	NA	NA	0.825405	2.53332e-12	0.948657	0.00436612	0.755825	0.000347107	NA	NA
SMAD3	2.8709e-19	2.53658e-15	-8.97356	Spleen	0.000148776	0.00777219	3.7931	Skin_Not_Sun_Exposed_Suprapubic	7.20687e-24	8.69118e-21	10.0739	NA	NA	NA	1	1	1	0	3	-0.715614	7.93261	-0.614451	-3.96622	-0.498527	-10.3325	NA	NA	0.47423	2.1459e-15	0.538917	7.30217e-05	0.618113	5.02432e-25	NA	NA	0.825405	2.53332e-12	0.948657	0.00436612	0.949083	5.41881e-22	NA	NA
SMAD3	2.8709e-19	2.53658e-15	-8.97356	Spleen	0.000148776	0.00777219	3.7931	Skin_Sun_Exposed_Lower_leg	2.31089e-07	3.24558e-05	-5.17241	NA	NA	NA	1	1	1	0	3	-0.715614	7.93261	-0.614451	-3.96622	-1.05019	5.06539	NA	NA	0.47423	2.1459e-15	0.538917	7.30217e-05	0.293631	4.07563e-07	NA	NA	0.825405	2.53332e-12	0.948657	0.00436612	0.850531	4.55337e-05	NA	NA
SMAD3	2.8709e-19	2.53658e-15	-8.97356	Spleen	0.000148776	0.00777219	3.7931	Small_Intestine_Terminal_Ileum	2.31089e-07	3.41414e-05	-5.17241	NA	NA	NA	1	1	1	0	3	-0.715614	7.93261	-0.614451	-3.96622	-1.05019	5.06539	NA	NA	0.47423	2.1459e-15	0.538917	7.30217e-05	0.293631	4.07563e-07	NA	NA	0.825405	2.53332e-12	0.948657	0.00436612	0.858066	4.72341e-05	NA	NA
SMAD3	2.8709e-19	2.53658e-15	-8.97356	Spleen	0.000148776	0.00777219	3.7931	Spleen	2.31089e-07	3.33749e-05	-5.17241	NA	NA	NA	1	1	1	0	3	-0.715614	7.93261	-0.614451	-3.96622	-1.05019	5.06539	NA	NA	0.47423	2.1459e-15	0.538917	7.30217e-05	0.293631	4.07563e-07	NA	NA	0.825405	2.53332e-12	0.948657	0.00436612	0.845036	4.4544e-05	NA	NA
SMAD3	2.8709e-19	2.53658e-15	-8.97356	Spleen	0.000148776	0.00777219	3.7931	Stomach	2.31089e-07	3.51556e-05	-5.17241	NA	NA	NA	1	1	1	0	3	-0.715614	7.93261	-0.614451	-3.96622	-1.05019	5.06539	NA	NA	0.47423	2.1459e-15	0.538917	7.30217e-05	0.293631	4.07563e-07	NA	NA	0.825405	2.53332e-12	0.948657	0.00436612	0.858314	4.94666e-05	NA	NA
SMAD3	2.8709e-19	2.53658e-15	-8.97356	Spleen	0.000148776	0.00777219	3.7931	Thyroid	2.31089e-07	3.26937e-05	-5.17241	NA	NA	NA	1	1	1	0	3	-0.715614	7.93261	-0.614451	-3.96622	-1.05019	5.06539	NA	NA	0.47423	2.1459e-15	0.538917	7.30217e-05	0.293631	4.07563e-07	NA	NA	0.825405	2.53332e-12	0.948657	0.00436612	0.847116	4.67377e-05	NA	NA
SMAD3	2.8709e-19	2.53658e-15	-8.97356	Spleen	0.000148776	0.00777219	3.7931	Uterus	1.61021e-06	0.000187259	4.79705	NA	NA	NA	1	1	1	0	3	-0.715614	7.93261	-0.614451	-3.96622	1.45926	-4.60595	NA	NA	0.47423	2.1459e-15	0.538917	7.30217e-05	0.144494	4.10596e-06	NA	NA	0.825405	2.53332e-12	0.948657	0.00436612	0.741199	0.000349926	NA	NA
SMAD3	2.8709e-19	2.53658e-15	-8.97356	Spleen	0.000148776	0.00777219	3.7931	Vagina	7.20687e-24	1.05522e-20	10.0739	NA	NA	NA	1	1	1	0	3	-0.715614	7.93261	-0.614451	-3.96622	-0.498527	-10.3325	NA	NA	0.47423	2.1459e-15	0.538917	7.30217e-05	0.618113	5.02432e-25	NA	NA	0.825405	2.53332e-12	0.948657	0.00436612	0.944577	6.51152e-22	NA	NA
SMAD3	2.8709e-19	2.53658e-15	-8.97356	Spleen	0.000148776	0.00777219	3.7931	Whole_Blood	2.31089e-07	3.16532e-05	-5.17241	NA	NA	NA	1	1	1	0	3	-0.715614	7.93261	-0.614451	-3.96622	-1.05019	5.06539	NA	NA	0.47423	2.1459e-15	0.538917	7.30217e-05	0.293631	4.07563e-07	NA	NA	0.825405	2.53332e-12	0.948657	0.00436612	0.848589	4.3846e-05	NA	NA
SMAD3	2.8709e-19	2.53658e-15	-8.97356	Spleen	0.000148776	0.00777219	3.7931	smultixcan	9.19058e-35	1.65306e-31	4.80284	NA	NA	NA	1	1	1	0	3	-0.715614	7.93261	-0.614451	-3.96622	-0.458788	-4.96367	NA	NA	0.47423	2.1459e-15	0.538917	7.30217e-05	0.194597	7.5393e-38	NA	NA	0.825405	2.53332e-12	0.948657	0.00436612	0.774858	1.53817e-34	NA	NA
SMAD3	2.8709e-19	2.53658e-15	-8.97356	Thyroid	1.69619e-57	1.95096e-53	15.9824	Adipose_Subcutaneous	4.57473e-05	0.00286392	-4.07635	NA	NA	NA	1	1	1	0	3	-0.715614	7.93261	-0.667107	-16.3864	0.00675038	4.14297	NA	NA	0.47423	2.1459e-15	0.504704	2.39003e-60	0.994614	3.42831e-05	NA	NA	0.825405	2.53332e-12	0.93054	3.21459e-56	0.999156	0.00207274	NA	NA
SMAD3	2.8709e-19	2.53658e-15	-8.97356	Thyroid	1.69619e-57	1.95096e-53	15.9824	Adipose_Visceral_Omentum	2.31089e-07	3.30385e-05	-5.17241	NA	NA	NA	1	1	1	0	3	-0.715614	7.93261	-0.667107	-16.3864	-1.05019	5.06539	NA	NA	0.47423	2.1459e-15	0.504704	2.39003e-60	0.293631	4.07563e-07	NA	NA	0.825405	2.53332e-12	0.93054	3.21459e-56	0.843651	4.6962e-05	NA	NA
SMAD3	2.8709e-19	2.53658e-15	-8.97356	Thyroid	1.69619e-57	1.95096e-53	15.9824	Adrenal_Gland	4.57473e-05	0.00290062	4.07635	NA	NA	NA	1	1	1	0	3	-0.715614	7.93261	-0.667107	-16.3864	0.00411472	-4.14297	NA	NA	0.47423	2.1459e-15	0.504704	2.39003e-60	0.996717	3.42831e-05	NA	NA	0.825405	2.53332e-12	0.93054	3.21459e-56	0.99985	0.00205462	NA	NA
SMAD3	2.8709e-19	2.53658e-15	-8.97356	Thyroid	1.69619e-57	1.95096e-53	15.9824	Artery_Aorta	1.70564e-12	6.2635e-10	7.05665	NA	NA	NA	1	1	1	0	3	-0.715614	7.93261	-0.667107	-16.3864	-1.72622	-7.48148	NA	NA	0.47423	2.1459e-15	0.504704	2.39003e-60	0.0843082	7.34894e-14	NA	NA	0.825405	2.53332e-12	0.93054	3.21459e-56	0.675359	3.17583e-11	NA	NA
SMAD3	2.8709e-19	2.53658e-15	-8.97356	Thyroid	1.69619e-57	1.95096e-53	15.9824	Artery_Coronary	1.70564e-12	7.10089e-10	7.05665	NA	NA	NA	1	1	1	0	3	-0.715614	7.93261	-0.667107	-16.3864	-1.72622	-7.48148	NA	NA	0.47423	2.1459e-15	0.504704	2.39003e-60	0.0843082	7.34894e-14	NA	NA	0.825405	2.53332e-12	0.93054	3.21459e-56	0.662212	3.64565e-11	NA	NA
SMAD3	2.8709e-19	2.53658e-15	-8.97356	Thyroid	1.69619e-57	1.95096e-53	15.9824	Artery_Tibial	3.90649e-19	2.77791e-16	8.93958	NA	NA	NA	1	1	1	0	3	-0.715614	7.93261	-0.667107	-16.3864	-0.0248706	-9.07832	NA	NA	0.47423	2.1459e-15	0.504704	2.39003e-60	0.980158	1.10267e-19	NA	NA	0.825405	2.53332e-12	0.93054	3.21459e-56	0.998025	7.94485e-17	NA	NA
SMAD3	2.8709e-19	2.53658e-15	-8.97356	Thyroid	1.69619e-57	1.95096e-53	15.9824	Brain_Caudate_basal_ganglia	1.70564e-12	7.84634e-10	7.05665	NA	NA	NA	1	1	1	0	3	-0.715614	7.93261	-0.667107	-16.3864	-1.72622	-7.48148	NA	NA	0.47423	2.1459e-15	0.504704	2.39003e-60	0.0843082	7.34894e-14	NA	NA	0.825405	2.53332e-12	0.93054	3.21459e-56	0.695938	3.48395e-11	NA	NA
SMAD3	2.8709e-19	2.53658e-15	-8.97356	Thyroid	1.69619e-57	1.95096e-53	15.9824	Brain_Cerebellum	1.20612e-05	0.000994487	4.37648	NA	NA	NA	1	1	1	0	3	-0.715614	7.93261	-0.667107	-16.3864	-0.0721026	-4.46167	NA	NA	0.47423	2.1459e-15	0.504704	2.39003e-60	0.94252	8.13248e-06	NA	NA	0.825405	2.53332e-12	0.93054	3.21459e-56	0.995861	0.000621468	NA	NA
SMAD3	2.8709e-19	2.53658e-15	-8.97356	Thyroid	1.69619e-57	1.95096e-53	15.9824	Brain_Cortex	1.70564e-12	7.18265e-10	7.05665	NA	NA	NA	1	1	1	0	3	-0.715614	7.93261	-0.667107	-16.3864	-1.72622	-7.48148	NA	NA	0.47423	2.1459e-15	0.504704	2.39003e-60	0.0843082	7.34894e-14	NA	NA	0.825405	2.53332e-12	0.93054	3.21459e-56	0.670044	3.62158e-11	NA	NA
SMAD3	2.8709e-19	2.53658e-15	-8.97356	Thyroid	1.69619e-57	1.95096e-53	15.9824	Brain_Frontal_Cortex_BA9	1.35535e-05	0.00115587	4.35097	NA	NA	NA	1	1	1	0	3	-0.715614	7.93261	-0.667107	-16.3864	-0.0612148	-4.43379	NA	NA	0.47423	2.1459e-15	0.504704	2.39003e-60	0.951188	9.25888e-06	NA	NA	0.825405	2.53332e-12	0.93054	3.21459e-56	0.996343	0.00075033	NA	NA
SMAD3	2.8709e-19	2.53658e-15	-8.97356	Thyroid	1.69619e-57	1.95096e-53	15.9824	Brain_Hippocampus	1.70564e-12	1.10033e-09	7.05665	NA	NA	NA	1	1	1	0	3	-0.715614	7.93261	-0.667107	-16.3864	-1.72622	-7.48148	NA	NA	0.47423	2.1459e-15	0.504704	2.39003e-60	0.0843082	7.34894e-14	NA	NA	0.825405	2.53332e-12	0.93054	3.21459e-56	0.694692	4.58307e-11	NA	NA
SMAD3	2.8709e-19	2.53658e-15	-8.97356	Thyroid	1.69619e-57	1.95096e-53	15.9824	Brain_Hypothalamus	1.70564e-12	9.201e-10	7.05665	NA	NA	NA	1	1	1	0	3	-0.715614	7.93261	-0.667107	-16.3864	-1.72622	-7.48148	NA	NA	0.47423	2.1459e-15	0.504704	2.39003e-60	0.0843082	7.34894e-14	NA	NA	0.825405	2.53332e-12	0.93054	3.21459e-56	0.686964	4.3491e-11	NA	NA
SMAD3	2.8709e-19	2.53658e-15	-8.97356	Thyroid	1.69619e-57	1.95096e-53	15.9824	Brain_Nucleus_accumbens_basal_ganglia	1.61021e-06	0.00017771	4.79705	NA	NA	NA	1	1	1	0	3	-0.715614	7.93261	-0.667107	-16.3864	1.45926	-4.60595	NA	NA	0.47423	2.1459e-15	0.504704	2.39003e-60	0.144494	4.10596e-06	NA	NA	0.825405	2.53332e-12	0.93054	3.21459e-56	0.738712	0.000378738	NA	NA
SMAD3	2.8709e-19	2.53658e-15	-8.97356	Thyroid	1.69619e-57	1.95096e-53	15.9824	Brain_Putamen_basal_ganglia	1.70564e-12	1.00589e-09	7.05665	NA	NA	NA	1	1	1	0	3	-0.715614	7.93261	-0.667107	-16.3864	-1.72622	-7.48148	NA	NA	0.47423	2.1459e-15	0.504704	2.39003e-60	0.0843082	7.34894e-14	NA	NA	0.825405	2.53332e-12	0.93054	3.21459e-56	0.672595	4.80707e-11	NA	NA
SMAD3	2.8709e-19	2.53658e-15	-8.97356	Thyroid	1.69619e-57	1.95096e-53	15.9824	Breast_Mammary_Tissue	2.31089e-07	3.17562e-05	-5.17241	NA	NA	NA	1	1	1	0	3	-0.715614	7.93261	-0.667107	-16.3864	-1.05019	5.06539	NA	NA	0.47423	2.1459e-15	0.504704	2.39003e-60	0.293631	4.07563e-07	NA	NA	0.825405	2.53332e-12	0.93054	3.21459e-56	0.848593	4.6947e-05	NA	NA
SMAD3	2.8709e-19	2.53658e-15	-8.97356	Thyroid	1.69619e-57	1.95096e-53	15.9824	Cells_Cultured_fibroblasts	4.57473e-05	0.00278932	-4.07635	NA	NA	NA	1	1	1	0	3	-0.715614	7.93261	-0.667107	-16.3864	-0.00411472	4.14297	NA	NA	0.47423	2.1459e-15	0.504704	2.39003e-60	0.996717	3.42831e-05	NA	NA	0.825405	2.53332e-12	0.93054	3.21459e-56	0.999394	0.00197345	NA	NA
SMAD3	2.8709e-19	2.53658e-15	-8.97356	Thyroid	1.69619e-57	1.95096e-53	15.9824	Colon_Sigmoid	2.31089e-07	3.2087e-05	-5.17241	NA	NA	NA	1	1	1	0	3	-0.715614	7.93261	-0.667107	-16.3864	-1.05019	5.06539	NA	NA	0.47423	2.1459e-15	0.504704	2.39003e-60	0.293631	4.07563e-07	NA	NA	0.825405	2.53332e-12	0.93054	3.21459e-56	0.84989	4.5198e-05	NA	NA
SMAD3	2.8709e-19	2.53658e-15	-8.97356	Thyroid	1.69619e-57	1.95096e-53	15.9824	Colon_Transverse	2.31089e-07	3.38081e-05	-5.17241	NA	NA	NA	1	1	1	0	3	-0.715614	7.93261	-0.667107	-16.3864	-1.05019	5.06539	NA	NA	0.47423	2.1459e-15	0.504704	2.39003e-60	0.293631	4.07563e-07	NA	NA	0.825405	2.53332e-12	0.93054	3.21459e-56	0.855389	5.09015e-05	NA	NA
SMAD3	2.8709e-19	2.53658e-15	-8.97356	Thyroid	1.69619e-57	1.95096e-53	15.9824	Esophagus_Gastroesophageal_Junction	2.31089e-07	3.33017e-05	-5.17241	NA	NA	NA	1	1	1	0	3	-0.715614	7.93261	-0.667107	-16.3864	-1.05019	5.06539	NA	NA	0.47423	2.1459e-15	0.504704	2.39003e-60	0.293631	4.07563e-07	NA	NA	0.825405	2.53332e-12	0.93054	3.21459e-56	0.849281	4.45028e-05	NA	NA
SMAD3	2.8709e-19	2.53658e-15	-8.97356	Thyroid	1.69619e-57	1.95096e-53	15.9824	Esophagus_Mucosa	5.95617e-32	1.4399e-28	11.7644	NA	NA	NA	1	1	1	0	3	-0.715614	7.93261	-0.667107	-16.3864	-1.55461	-12.2212	NA	NA	0.47423	2.1459e-15	0.504704	2.39003e-60	0.120038	2.39429e-34	NA	NA	0.825405	2.53332e-12	0.93054	3.21459e-56	0.723263	4.67254e-31	NA	NA
SMAD3	2.8709e-19	2.53658e-15	-8.97356	Thyroid	1.69619e-57	1.95096e-53	15.9824	Esophagus_Muscularis	1.61021e-06	0.000160817	4.79705	NA	NA	NA	1	1	1	0	3	-0.715614	7.93261	-0.667107	-16.3864	1.45926	-4.60595	NA	NA	0.47423	2.1459e-15	0.504704	2.39003e-60	0.144494	4.10596e-06	NA	NA	0.825405	2.53332e-12	0.93054	3.21459e-56	0.747025	0.000331876	NA	NA
SMAD3	2.8709e-19	2.53658e-15	-8.97356	Thyroid	1.69619e-57	1.95096e-53	15.9824	Heart_Atrial_Appendage	3.75121e-05	0.00269814	4.12229	NA	NA	NA	1	1	1	0	3	-0.715614	7.93261	-0.667107	-16.3864	-0.00681885	-4.19162	NA	NA	0.47423	2.1459e-15	0.504704	2.39003e-60	0.994559	2.76966e-05	NA	NA	0.825405	2.53332e-12	0.93054	3.21459e-56	0.999689	0.00187617	NA	NA
SMAD3	2.8709e-19	2.53658e-15	-8.97356	Thyroid	1.69619e-57	1.95096e-53	15.9824	Heart_Left_Ventricle	1.70564e-12	7.74443e-10	7.05665	NA	NA	NA	1	1	1	0	3	-0.715614	7.93261	-0.667107	-16.3864	-1.72622	-7.48148	NA	NA	0.47423	2.1459e-15	0.504704	2.39003e-60	0.0843082	7.34894e-14	NA	NA	0.825405	2.53332e-12	0.93054	3.21459e-56	0.678757	3.13201e-11	NA	NA
SMAD3	2.8709e-19	2.53658e-15	-8.97356	Thyroid	1.69619e-57	1.95096e-53	15.9824	Liver	1.70564e-12	7.9045e-10	-7.05665	NA	NA	NA	1	1	1	0	3	-0.715614	7.93261	-0.667107	-16.3864	1.72622	7.48148	NA	NA	0.47423	2.1459e-15	0.504704	2.39003e-60	0.0843082	7.34894e-14	NA	NA	0.825405	2.53332e-12	0.93054	3.21459e-56	0.668093	3.53723e-11	NA	NA
SMAD3	2.8709e-19	2.53658e-15	-8.97356	Thyroid	1.69619e-57	1.95096e-53	15.9824	Lung	2.31089e-07	3.17362e-05	-5.17241	NA	NA	NA	1	1	1	0	3	-0.715614	7.93261	-0.667107	-16.3864	-1.05019	5.06539	NA	NA	0.47423	2.1459e-15	0.504704	2.39003e-60	0.293631	4.07563e-07	NA	NA	0.825405	2.53332e-12	0.93054	3.21459e-56	0.839952	4.83888e-05	NA	NA
SMAD3	2.8709e-19	2.53658e-15	-8.97356	Thyroid	1.69619e-57	1.95096e-53	15.9824	Minor_Salivary_Gland	9.51184e-07	0.000103481	4.90148	NA	NA	NA	1	1	1	0	3	-0.715614	7.93261	-0.667107	-16.3864	0.787731	-4.83856	NA	NA	0.47423	2.1459e-15	0.504704	2.39003e-60	0.430854	1.30785e-06	NA	NA	0.825405	2.53332e-12	0.93054	3.21459e-56	0.899502	0.000133228	NA	NA
SMAD3	2.8709e-19	2.53658e-15	-8.97356	Thyroid	1.69619e-57	1.95096e-53	15.9824	Muscle_Skeletal	2.93381e-12	1.1691e-09	6.98086	NA	NA	NA	1	1	1	0	3	-0.715614	7.93261	-0.667107	-16.3864	-0.564981	-7.18067	NA	NA	0.47423	2.1459e-15	0.504704	2.39003e-60	0.572086	6.93682e-13	NA	NA	0.825405	2.53332e-12	0.93054	3.21459e-56	0.935348	2.74807e-10	NA	NA
SMAD3	2.8709e-19	2.53658e-15	-8.97356	Thyroid	1.69619e-57	1.95096e-53	15.9824	Nerve_Tibial	7.20687e-24	6.23498e-21	10.0739	NA	NA	NA	1	1	1	0	3	-0.715614	7.93261	-0.667107	-16.3864	-0.498527	-10.3325	NA	NA	0.47423	2.1459e-15	0.504704	2.39003e-60	0.618113	5.02432e-25	NA	NA	0.825405	2.53332e-12	0.93054	3.21459e-56	0.946899	5.21424e-22	NA	NA
SMAD3	2.8709e-19	2.53658e-15	-8.97356	Thyroid	1.69619e-57	1.95096e-53	15.9824	Ovary	7.20687e-24	8.55292e-21	10.0739	NA	NA	NA	1	1	1	0	3	-0.715614	7.93261	-0.667107	-16.3864	-0.498527	-10.3325	NA	NA	0.47423	2.1459e-15	0.504704	2.39003e-60	0.618113	5.02432e-25	NA	NA	0.825405	2.53332e-12	0.93054	3.21459e-56	0.948759	5.50995e-22	NA	NA
SMAD3	2.8709e-19	2.53658e-15	-8.97356	Thyroid	1.69619e-57	1.95096e-53	15.9824	Pancreas	2.31089e-07	3.72373e-05	-5.17241	NA	NA	NA	1	1	1	0	3	-0.715614	7.93261	-0.667107	-16.3864	-1.05019	5.06539	NA	NA	0.47423	2.1459e-15	0.504704	2.39003e-60	0.293631	4.07563e-07	NA	NA	0.825405	2.53332e-12	0.93054	3.21459e-56	0.849742	5.09272e-05	NA	NA
SMAD3	2.8709e-19	2.53658e-15	-8.97356	Thyroid	1.69619e-57	1.95096e-53	15.9824	Pituitary	1.61021e-06	0.000180847	4.79705	NA	NA	NA	1	1	1	0	3	-0.715614	7.93261	-0.667107	-16.3864	1.45926	-4.60595	NA	NA	0.47423	2.1459e-15	0.504704	2.39003e-60	0.144494	4.10596e-06	NA	NA	0.825405	2.53332e-12	0.93054	3.21459e-56	0.751394	0.000357935	NA	NA
SMAD3	2.8709e-19	2.53658e-15	-8.97356	Thyroid	1.69619e-57	1.95096e-53	15.9824	Prostate	1.61021e-06	0.000172813	4.79705	NA	NA	NA	1	1	1	0	3	-0.715614	7.93261	-0.667107	-16.3864	1.45926	-4.60595	NA	NA	0.47423	2.1459e-15	0.504704	2.39003e-60	0.144494	4.10596e-06	NA	NA	0.825405	2.53332e-12	0.93054	3.21459e-56	0.755825	0.000347107	NA	NA
SMAD3	2.8709e-19	2.53658e-15	-8.97356	Thyroid	1.69619e-57	1.95096e-53	15.9824	Skin_Not_Sun_Exposed_Suprapubic	7.20687e-24	8.69118e-21	10.0739	NA	NA	NA	1	1	1	0	3	-0.715614	7.93261	-0.667107	-16.3864	-0.498527	-10.3325	NA	NA	0.47423	2.1459e-15	0.504704	2.39003e-60	0.618113	5.02432e-25	NA	NA	0.825405	2.53332e-12	0.93054	3.21459e-56	0.949083	5.41881e-22	NA	NA
SMAD3	2.8709e-19	2.53658e-15	-8.97356	Thyroid	1.69619e-57	1.95096e-53	15.9824	Skin_Sun_Exposed_Lower_leg	2.31089e-07	3.24558e-05	-5.17241	NA	NA	NA	1	1	1	0	3	-0.715614	7.93261	-0.667107	-16.3864	-1.05019	5.06539	NA	NA	0.47423	2.1459e-15	0.504704	2.39003e-60	0.293631	4.07563e-07	NA	NA	0.825405	2.53332e-12	0.93054	3.21459e-56	0.850531	4.55337e-05	NA	NA
SMAD3	2.8709e-19	2.53658e-15	-8.97356	Thyroid	1.69619e-57	1.95096e-53	15.9824	Small_Intestine_Terminal_Ileum	2.31089e-07	3.41414e-05	-5.17241	NA	NA	NA	1	1	1	0	3	-0.715614	7.93261	-0.667107	-16.3864	-1.05019	5.06539	NA	NA	0.47423	2.1459e-15	0.504704	2.39003e-60	0.293631	4.07563e-07	NA	NA	0.825405	2.53332e-12	0.93054	3.21459e-56	0.858066	4.72341e-05	NA	NA
SMAD3	2.8709e-19	2.53658e-15	-8.97356	Thyroid	1.69619e-57	1.95096e-53	15.9824	Spleen	2.31089e-07	3.33749e-05	-5.17241	NA	NA	NA	1	1	1	0	3	-0.715614	7.93261	-0.667107	-16.3864	-1.05019	5.06539	NA	NA	0.47423	2.1459e-15	0.504704	2.39003e-60	0.293631	4.07563e-07	NA	NA	0.825405	2.53332e-12	0.93054	3.21459e-56	0.845036	4.4544e-05	NA	NA
SMAD3	2.8709e-19	2.53658e-15	-8.97356	Thyroid	1.69619e-57	1.95096e-53	15.9824	Stomach	2.31089e-07	3.51556e-05	-5.17241	NA	NA	NA	1	1	1	0	3	-0.715614	7.93261	-0.667107	-16.3864	-1.05019	5.06539	NA	NA	0.47423	2.1459e-15	0.504704	2.39003e-60	0.293631	4.07563e-07	NA	NA	0.825405	2.53332e-12	0.93054	3.21459e-56	0.858314	4.94666e-05	NA	NA
SMAD3	2.8709e-19	2.53658e-15	-8.97356	Thyroid	1.69619e-57	1.95096e-53	15.9824	Thyroid	2.31089e-07	3.26937e-05	-5.17241	NA	NA	NA	1	1	1	0	3	-0.715614	7.93261	-0.667107	-16.3864	-1.05019	5.06539	NA	NA	0.47423	2.1459e-15	0.504704	2.39003e-60	0.293631	4.07563e-07	NA	NA	0.825405	2.53332e-12	0.93054	3.21459e-56	0.847116	4.67377e-05	NA	NA
SMAD3	2.8709e-19	2.53658e-15	-8.97356	Thyroid	1.69619e-57	1.95096e-53	15.9824	Uterus	1.61021e-06	0.000187259	4.79705	NA	NA	NA	1	1	1	0	3	-0.715614	7.93261	-0.667107	-16.3864	1.45926	-4.60595	NA	NA	0.47423	2.1459e-15	0.504704	2.39003e-60	0.144494	4.10596e-06	NA	NA	0.825405	2.53332e-12	0.93054	3.21459e-56	0.741199	0.000349926	NA	NA
SMAD3	2.8709e-19	2.53658e-15	-8.97356	Thyroid	1.69619e-57	1.95096e-53	15.9824	Vagina	7.20687e-24	1.05522e-20	10.0739	NA	NA	NA	1	1	1	0	3	-0.715614	7.93261	-0.667107	-16.3864	-0.498527	-10.3325	NA	NA	0.47423	2.1459e-15	0.504704	2.39003e-60	0.618113	5.02432e-25	NA	NA	0.825405	2.53332e-12	0.93054	3.21459e-56	0.944577	6.51152e-22	NA	NA
SMAD3	2.8709e-19	2.53658e-15	-8.97356	Thyroid	1.69619e-57	1.95096e-53	15.9824	Whole_Blood	2.31089e-07	3.16532e-05	-5.17241	NA	NA	NA	1	1	1	0	3	-0.715614	7.93261	-0.667107	-16.3864	-1.05019	5.06539	NA	NA	0.47423	2.1459e-15	0.504704	2.39003e-60	0.293631	4.07563e-07	NA	NA	0.825405	2.53332e-12	0.93054	3.21459e-56	0.848589	4.3846e-05	NA	NA
SMAD3	2.8709e-19	2.53658e-15	-8.97356	Thyroid	1.69619e-57	1.95096e-53	15.9824	smultixcan	9.19058e-35	1.65306e-31	4.80284	NA	NA	NA	1	1	1	0	3	-0.715614	7.93261	-0.667107	-16.3864	-0.458788	-4.96367	NA	NA	0.47423	2.1459e-15	0.504704	2.39003e-60	0.194597	7.5393e-38	NA	NA	0.825405	2.53332e-12	0.93054	3.21459e-56	0.774858	1.53817e-34	NA	NA
SMAD3	2.8709e-19	2.53658e-15	-8.97356	smultixcan	2.37223e-55	8.37317e-52	0.296853	Adipose_Subcutaneous	4.57473e-05	0.00286392	-4.07635	NA	NA	NA	1	1	1	0	3	-0.715614	7.93261	-0.58575	-0.360748	0.00675038	4.14297	NA	NA	0.47423	2.1459e-15	0.796343	1.21071e-60	0.994614	3.42831e-05	NA	NA	0.825405	2.53332e-12	0.954761	3.77153e-57	0.999156	0.00207274	NA	NA
SMAD3	2.8709e-19	2.53658e-15	-8.97356	smultixcan	2.37223e-55	8.37317e-52	0.296853	Adipose_Visceral_Omentum	2.31089e-07	3.30385e-05	-5.17241	NA	NA	NA	1	1	1	0	3	-0.715614	7.93261	-0.58575	-0.360748	-1.05019	5.06539	NA	NA	0.47423	2.1459e-15	0.796343	1.21071e-60	0.293631	4.07563e-07	NA	NA	0.825405	2.53332e-12	0.954761	3.77153e-57	0.843651	4.6962e-05	NA	NA
SMAD3	2.8709e-19	2.53658e-15	-8.97356	smultixcan	2.37223e-55	8.37317e-52	0.296853	Adrenal_Gland	4.57473e-05	0.00290062	4.07635	NA	NA	NA	1	1	1	0	3	-0.715614	7.93261	-0.58575	-0.360748	0.00411472	-4.14297	NA	NA	0.47423	2.1459e-15	0.796343	1.21071e-60	0.996717	3.42831e-05	NA	NA	0.825405	2.53332e-12	0.954761	3.77153e-57	0.99985	0.00205462	NA	NA
SMAD3	2.8709e-19	2.53658e-15	-8.97356	smultixcan	2.37223e-55	8.37317e-52	0.296853	Artery_Aorta	1.70564e-12	6.2635e-10	7.05665	NA	NA	NA	1	1	1	0	3	-0.715614	7.93261	-0.58575	-0.360748	-1.72622	-7.48148	NA	NA	0.47423	2.1459e-15	0.796343	1.21071e-60	0.0843082	7.34894e-14	NA	NA	0.825405	2.53332e-12	0.954761	3.77153e-57	0.675359	3.17583e-11	NA	NA
SMAD3	2.8709e-19	2.53658e-15	-8.97356	smultixcan	2.37223e-55	8.37317e-52	0.296853	Artery_Coronary	1.70564e-12	7.10089e-10	7.05665	NA	NA	NA	1	1	1	0	3	-0.715614	7.93261	-0.58575	-0.360748	-1.72622	-7.48148	NA	NA	0.47423	2.1459e-15	0.796343	1.21071e-60	0.0843082	7.34894e-14	NA	NA	0.825405	2.53332e-12	0.954761	3.77153e-57	0.662212	3.64565e-11	NA	NA
SMAD3	2.8709e-19	2.53658e-15	-8.97356	smultixcan	2.37223e-55	8.37317e-52	0.296853	Artery_Tibial	3.90649e-19	2.77791e-16	8.93958	NA	NA	NA	1	1	1	0	3	-0.715614	7.93261	-0.58575	-0.360748	-0.0248706	-9.07832	NA	NA	0.47423	2.1459e-15	0.796343	1.21071e-60	0.980158	1.10267e-19	NA	NA	0.825405	2.53332e-12	0.954761	3.77153e-57	0.998025	7.94485e-17	NA	NA
SMAD3	2.8709e-19	2.53658e-15	-8.97356	smultixcan	2.37223e-55	8.37317e-52	0.296853	Brain_Caudate_basal_ganglia	1.70564e-12	7.84634e-10	7.05665	NA	NA	NA	1	1	1	0	3	-0.715614	7.93261	-0.58575	-0.360748	-1.72622	-7.48148	NA	NA	0.47423	2.1459e-15	0.796343	1.21071e-60	0.0843082	7.34894e-14	NA	NA	0.825405	2.53332e-12	0.954761	3.77153e-57	0.695938	3.48395e-11	NA	NA
SMAD3	2.8709e-19	2.53658e-15	-8.97356	smultixcan	2.37223e-55	8.37317e-52	0.296853	Brain_Cerebellum	1.20612e-05	0.000994487	4.37648	NA	NA	NA	1	1	1	0	3	-0.715614	7.93261	-0.58575	-0.360748	-0.0721026	-4.46167	NA	NA	0.47423	2.1459e-15	0.796343	1.21071e-60	0.94252	8.13248e-06	NA	NA	0.825405	2.53332e-12	0.954761	3.77153e-57	0.995861	0.000621468	NA	NA
SMAD3	2.8709e-19	2.53658e-15	-8.97356	smultixcan	2.37223e-55	8.37317e-52	0.296853	Brain_Cortex	1.70564e-12	7.18265e-10	7.05665	NA	NA	NA	1	1	1	0	3	-0.715614	7.93261	-0.58575	-0.360748	-1.72622	-7.48148	NA	NA	0.47423	2.1459e-15	0.796343	1.21071e-60	0.0843082	7.34894e-14	NA	NA	0.825405	2.53332e-12	0.954761	3.77153e-57	0.670044	3.62158e-11	NA	NA
SMAD3	2.8709e-19	2.53658e-15	-8.97356	smultixcan	2.37223e-55	8.37317e-52	0.296853	Brain_Frontal_Cortex_BA9	1.35535e-05	0.00115587	4.35097	NA	NA	NA	1	1	1	0	3	-0.715614	7.93261	-0.58575	-0.360748	-0.0612148	-4.43379	NA	NA	0.47423	2.1459e-15	0.796343	1.21071e-60	0.951188	9.25888e-06	NA	NA	0.825405	2.53332e-12	0.954761	3.77153e-57	0.996343	0.00075033	NA	NA
SMAD3	2.8709e-19	2.53658e-15	-8.97356	smultixcan	2.37223e-55	8.37317e-52	0.296853	Brain_Hippocampus	1.70564e-12	1.10033e-09	7.05665	NA	NA	NA	1	1	1	0	3	-0.715614	7.93261	-0.58575	-0.360748	-1.72622	-7.48148	NA	NA	0.47423	2.1459e-15	0.796343	1.21071e-60	0.0843082	7.34894e-14	NA	NA	0.825405	2.53332e-12	0.954761	3.77153e-57	0.694692	4.58307e-11	NA	NA
SMAD3	2.8709e-19	2.53658e-15	-8.97356	smultixcan	2.37223e-55	8.37317e-52	0.296853	Brain_Hypothalamus	1.70564e-12	9.201e-10	7.05665	NA	NA	NA	1	1	1	0	3	-0.715614	7.93261	-0.58575	-0.360748	-1.72622	-7.48148	NA	NA	0.47423	2.1459e-15	0.796343	1.21071e-60	0.0843082	7.34894e-14	NA	NA	0.825405	2.53332e-12	0.954761	3.77153e-57	0.686964	4.3491e-11	NA	NA
SMAD3	2.8709e-19	2.53658e-15	-8.97356	smultixcan	2.37223e-55	8.37317e-52	0.296853	Brain_Nucleus_accumbens_basal_ganglia	1.61021e-06	0.00017771	4.79705	NA	NA	NA	1	1	1	0	3	-0.715614	7.93261	-0.58575	-0.360748	1.45926	-4.60595	NA	NA	0.47423	2.1459e-15	0.796343	1.21071e-60	0.144494	4.10596e-06	NA	NA	0.825405	2.53332e-12	0.954761	3.77153e-57	0.738712	0.000378738	NA	NA
SMAD3	2.8709e-19	2.53658e-15	-8.97356	smultixcan	2.37223e-55	8.37317e-52	0.296853	Brain_Putamen_basal_ganglia	1.70564e-12	1.00589e-09	7.05665	NA	NA	NA	1	1	1	0	3	-0.715614	7.93261	-0.58575	-0.360748	-1.72622	-7.48148	NA	NA	0.47423	2.1459e-15	0.796343	1.21071e-60	0.0843082	7.34894e-14	NA	NA	0.825405	2.53332e-12	0.954761	3.77153e-57	0.672595	4.80707e-11	NA	NA
SMAD3	2.8709e-19	2.53658e-15	-8.97356	smultixcan	2.37223e-55	8.37317e-52	0.296853	Breast_Mammary_Tissue	2.31089e-07	3.17562e-05	-5.17241	NA	NA	NA	1	1	1	0	3	-0.715614	7.93261	-0.58575	-0.360748	-1.05019	5.06539	NA	NA	0.47423	2.1459e-15	0.796343	1.21071e-60	0.293631	4.07563e-07	NA	NA	0.825405	2.53332e-12	0.954761	3.77153e-57	0.848593	4.6947e-05	NA	NA
SMAD3	2.8709e-19	2.53658e-15	-8.97356	smultixcan	2.37223e-55	8.37317e-52	0.296853	Cells_Cultured_fibroblasts	4.57473e-05	0.00278932	-4.07635	NA	NA	NA	1	1	1	0	3	-0.715614	7.93261	-0.58575	-0.360748	-0.00411472	4.14297	NA	NA	0.47423	2.1459e-15	0.796343	1.21071e-60	0.996717	3.42831e-05	NA	NA	0.825405	2.53332e-12	0.954761	3.77153e-57	0.999394	0.00197345	NA	NA
SMAD3	2.8709e-19	2.53658e-15	-8.97356	smultixcan	2.37223e-55	8.37317e-52	0.296853	Colon_Sigmoid	2.31089e-07	3.2087e-05	-5.17241	NA	NA	NA	1	1	1	0	3	-0.715614	7.93261	-0.58575	-0.360748	-1.05019	5.06539	NA	NA	0.47423	2.1459e-15	0.796343	1.21071e-60	0.293631	4.07563e-07	NA	NA	0.825405	2.53332e-12	0.954761	3.77153e-57	0.84989	4.5198e-05	NA	NA
SMAD3	2.8709e-19	2.53658e-15	-8.97356	smultixcan	2.37223e-55	8.37317e-52	0.296853	Colon_Transverse	2.31089e-07	3.38081e-05	-5.17241	NA	NA	NA	1	1	1	0	3	-0.715614	7.93261	-0.58575	-0.360748	-1.05019	5.06539	NA	NA	0.47423	2.1459e-15	0.796343	1.21071e-60	0.293631	4.07563e-07	NA	NA	0.825405	2.53332e-12	0.954761	3.77153e-57	0.855389	5.09015e-05	NA	NA
SMAD3	2.8709e-19	2.53658e-15	-8.97356	smultixcan	2.37223e-55	8.37317e-52	0.296853	Esophagus_Gastroesophageal_Junction	2.31089e-07	3.33017e-05	-5.17241	NA	NA	NA	1	1	1	0	3	-0.715614	7.93261	-0.58575	-0.360748	-1.05019	5.06539	NA	NA	0.47423	2.1459e-15	0.796343	1.21071e-60	0.293631	4.07563e-07	NA	NA	0.825405	2.53332e-12	0.954761	3.77153e-57	0.849281	4.45028e-05	NA	NA
SMAD3	2.8709e-19	2.53658e-15	-8.97356	smultixcan	2.37223e-55	8.37317e-52	0.296853	Esophagus_Mucosa	5.95617e-32	1.4399e-28	11.7644	NA	NA	NA	1	1	1	0	3	-0.715614	7.93261	-0.58575	-0.360748	-1.55461	-12.2212	NA	NA	0.47423	2.1459e-15	0.796343	1.21071e-60	0.120038	2.39429e-34	NA	NA	0.825405	2.53332e-12	0.954761	3.77153e-57	0.723263	4.67254e-31	NA	NA
SMAD3	2.8709e-19	2.53658e-15	-8.97356	smultixcan	2.37223e-55	8.37317e-52	0.296853	Esophagus_Muscularis	1.61021e-06	0.000160817	4.79705	NA	NA	NA	1	1	1	0	3	-0.715614	7.93261	-0.58575	-0.360748	1.45926	-4.60595	NA	NA	0.47423	2.1459e-15	0.796343	1.21071e-60	0.144494	4.10596e-06	NA	NA	0.825405	2.53332e-12	0.954761	3.77153e-57	0.747025	0.000331876	NA	NA
SMAD3	2.8709e-19	2.53658e-15	-8.97356	smultixcan	2.37223e-55	8.37317e-52	0.296853	Heart_Atrial_Appendage	3.75121e-05	0.00269814	4.12229	NA	NA	NA	1	1	1	0	3	-0.715614	7.93261	-0.58575	-0.360748	-0.00681885	-4.19162	NA	NA	0.47423	2.1459e-15	0.796343	1.21071e-60	0.994559	2.76966e-05	NA	NA	0.825405	2.53332e-12	0.954761	3.77153e-57	0.999689	0.00187617	NA	NA
SMAD3	2.8709e-19	2.53658e-15	-8.97356	smultixcan	2.37223e-55	8.37317e-52	0.296853	Heart_Left_Ventricle	1.70564e-12	7.74443e-10	7.05665	NA	NA	NA	1	1	1	0	3	-0.715614	7.93261	-0.58575	-0.360748	-1.72622	-7.48148	NA	NA	0.47423	2.1459e-15	0.796343	1.21071e-60	0.0843082	7.34894e-14	NA	NA	0.825405	2.53332e-12	0.954761	3.77153e-57	0.678757	3.13201e-11	NA	NA
SMAD3	2.8709e-19	2.53658e-15	-8.97356	smultixcan	2.37223e-55	8.37317e-52	0.296853	Liver	1.70564e-12	7.9045e-10	-7.05665	NA	NA	NA	1	1	1	0	3	-0.715614	7.93261	-0.58575	-0.360748	1.72622	7.48148	NA	NA	0.47423	2.1459e-15	0.796343	1.21071e-60	0.0843082	7.34894e-14	NA	NA	0.825405	2.53332e-12	0.954761	3.77153e-57	0.668093	3.53723e-11	NA	NA
SMAD3	2.8709e-19	2.53658e-15	-8.97356	smultixcan	2.37223e-55	8.37317e-52	0.296853	Lung	2.31089e-07	3.17362e-05	-5.17241	NA	NA	NA	1	1	1	0	3	-0.715614	7.93261	-0.58575	-0.360748	-1.05019	5.06539	NA	NA	0.47423	2.1459e-15	0.796343	1.21071e-60	0.293631	4.07563e-07	NA	NA	0.825405	2.53332e-12	0.954761	3.77153e-57	0.839952	4.83888e-05	NA	NA
SMAD3	2.8709e-19	2.53658e-15	-8.97356	smultixcan	2.37223e-55	8.37317e-52	0.296853	Minor_Salivary_Gland	9.51184e-07	0.000103481	4.90148	NA	NA	NA	1	1	1	0	3	-0.715614	7.93261	-0.58575	-0.360748	0.787731	-4.83856	NA	NA	0.47423	2.1459e-15	0.796343	1.21071e-60	0.430854	1.30785e-06	NA	NA	0.825405	2.53332e-12	0.954761	3.77153e-57	0.899502	0.000133228	NA	NA
SMAD3	2.8709e-19	2.53658e-15	-8.97356	smultixcan	2.37223e-55	8.37317e-52	0.296853	Muscle_Skeletal	2.93381e-12	1.1691e-09	6.98086	NA	NA	NA	1	1	1	0	3	-0.715614	7.93261	-0.58575	-0.360748	-0.564981	-7.18067	NA	NA	0.47423	2.1459e-15	0.796343	1.21071e-60	0.572086	6.93682e-13	NA	NA	0.825405	2.53332e-12	0.954761	3.77153e-57	0.935348	2.74807e-10	NA	NA
SMAD3	2.8709e-19	2.53658e-15	-8.97356	smultixcan	2.37223e-55	8.37317e-52	0.296853	Nerve_Tibial	7.20687e-24	6.23498e-21	10.0739	NA	NA	NA	1	1	1	0	3	-0.715614	7.93261	-0.58575	-0.360748	-0.498527	-10.3325	NA	NA	0.47423	2.1459e-15	0.796343	1.21071e-60	0.618113	5.02432e-25	NA	NA	0.825405	2.53332e-12	0.954761	3.77153e-57	0.946899	5.21424e-22	NA	NA
SMAD3	2.8709e-19	2.53658e-15	-8.97356	smultixcan	2.37223e-55	8.37317e-52	0.296853	Ovary	7.20687e-24	8.55292e-21	10.0739	NA	NA	NA	1	1	1	0	3	-0.715614	7.93261	-0.58575	-0.360748	-0.498527	-10.3325	NA	NA	0.47423	2.1459e-15	0.796343	1.21071e-60	0.618113	5.02432e-25	NA	NA	0.825405	2.53332e-12	0.954761	3.77153e-57	0.948759	5.50995e-22	NA	NA
SMAD3	2.8709e-19	2.53658e-15	-8.97356	smultixcan	2.37223e-55	8.37317e-52	0.296853	Pancreas	2.31089e-07	3.72373e-05	-5.17241	NA	NA	NA	1	1	1	0	3	-0.715614	7.93261	-0.58575	-0.360748	-1.05019	5.06539	NA	NA	0.47423	2.1459e-15	0.796343	1.21071e-60	0.293631	4.07563e-07	NA	NA	0.825405	2.53332e-12	0.954761	3.77153e-57	0.849742	5.09272e-05	NA	NA
SMAD3	2.8709e-19	2.53658e-15	-8.97356	smultixcan	2.37223e-55	8.37317e-52	0.296853	Pituitary	1.61021e-06	0.000180847	4.79705	NA	NA	NA	1	1	1	0	3	-0.715614	7.93261	-0.58575	-0.360748	1.45926	-4.60595	NA	NA	0.47423	2.1459e-15	0.796343	1.21071e-60	0.144494	4.10596e-06	NA	NA	0.825405	2.53332e-12	0.954761	3.77153e-57	0.751394	0.000357935	NA	NA
SMAD3	2.8709e-19	2.53658e-15	-8.97356	smultixcan	2.37223e-55	8.37317e-52	0.296853	Prostate	1.61021e-06	0.000172813	4.79705	NA	NA	NA	1	1	1	0	3	-0.715614	7.93261	-0.58575	-0.360748	1.45926	-4.60595	NA	NA	0.47423	2.1459e-15	0.796343	1.21071e-60	0.144494	4.10596e-06	NA	NA	0.825405	2.53332e-12	0.954761	3.77153e-57	0.755825	0.000347107	NA	NA
SMAD3	2.8709e-19	2.53658e-15	-8.97356	smultixcan	2.37223e-55	8.37317e-52	0.296853	Skin_Not_Sun_Exposed_Suprapubic	7.20687e-24	8.69118e-21	10.0739	NA	NA	NA	1	1	1	0	3	-0.715614	7.93261	-0.58575	-0.360748	-0.498527	-10.3325	NA	NA	0.47423	2.1459e-15	0.796343	1.21071e-60	0.618113	5.02432e-25	NA	NA	0.825405	2.53332e-12	0.954761	3.77153e-57	0.949083	5.41881e-22	NA	NA
SMAD3	2.8709e-19	2.53658e-15	-8.97356	smultixcan	2.37223e-55	8.37317e-52	0.296853	Skin_Sun_Exposed_Lower_leg	2.31089e-07	3.24558e-05	-5.17241	NA	NA	NA	1	1	1	0	3	-0.715614	7.93261	-0.58575	-0.360748	-1.05019	5.06539	NA	NA	0.47423	2.1459e-15	0.796343	1.21071e-60	0.293631	4.07563e-07	NA	NA	0.825405	2.53332e-12	0.954761	3.77153e-57	0.850531	4.55337e-05	NA	NA
SMAD3	2.8709e-19	2.53658e-15	-8.97356	smultixcan	2.37223e-55	8.37317e-52	0.296853	Small_Intestine_Terminal_Ileum	2.31089e-07	3.41414e-05	-5.17241	NA	NA	NA	1	1	1	0	3	-0.715614	7.93261	-0.58575	-0.360748	-1.05019	5.06539	NA	NA	0.47423	2.1459e-15	0.796343	1.21071e-60	0.293631	4.07563e-07	NA	NA	0.825405	2.53332e-12	0.954761	3.77153e-57	0.858066	4.72341e-05	NA	NA
SMAD3	2.8709e-19	2.53658e-15	-8.97356	smultixcan	2.37223e-55	8.37317e-52	0.296853	Spleen	2.31089e-07	3.33749e-05	-5.17241	NA	NA	NA	1	1	1	0	3	-0.715614	7.93261	-0.58575	-0.360748	-1.05019	5.06539	NA	NA	0.47423	2.1459e-15	0.796343	1.21071e-60	0.293631	4.07563e-07	NA	NA	0.825405	2.53332e-12	0.954761	3.77153e-57	0.845036	4.4544e-05	NA	NA
SMAD3	2.8709e-19	2.53658e-15	-8.97356	smultixcan	2.37223e-55	8.37317e-52	0.296853	Stomach	2.31089e-07	3.51556e-05	-5.17241	NA	NA	NA	1	1	1	0	3	-0.715614	7.93261	-0.58575	-0.360748	-1.05019	5.06539	NA	NA	0.47423	2.1459e-15	0.796343	1.21071e-60	0.293631	4.07563e-07	NA	NA	0.825405	2.53332e-12	0.954761	3.77153e-57	0.858314	4.94666e-05	NA	NA
SMAD3	2.8709e-19	2.53658e-15	-8.97356	smultixcan	2.37223e-55	8.37317e-52	0.296853	Thyroid	2.31089e-07	3.26937e-05	-5.17241	NA	NA	NA	1	1	1	0	3	-0.715614	7.93261	-0.58575	-0.360748	-1.05019	5.06539	NA	NA	0.47423	2.1459e-15	0.796343	1.21071e-60	0.293631	4.07563e-07	NA	NA	0.825405	2.53332e-12	0.954761	3.77153e-57	0.847116	4.67377e-05	NA	NA
SMAD3	2.8709e-19	2.53658e-15	-8.97356	smultixcan	2.37223e-55	8.37317e-52	0.296853	Uterus	1.61021e-06	0.000187259	4.79705	NA	NA	NA	1	1	1	0	3	-0.715614	7.93261	-0.58575	-0.360748	1.45926	-4.60595	NA	NA	0.47423	2.1459e-15	0.796343	1.21071e-60	0.144494	4.10596e-06	NA	NA	0.825405	2.53332e-12	0.954761	3.77153e-57	0.741199	0.000349926	NA	NA
SMAD3	2.8709e-19	2.53658e-15	-8.97356	smultixcan	2.37223e-55	8.37317e-52	0.296853	Vagina	7.20687e-24	1.05522e-20	10.0739	NA	NA	NA	1	1	1	0	3	-0.715614	7.93261	-0.58575	-0.360748	-0.498527	-10.3325	NA	NA	0.47423	2.1459e-15	0.796343	1.21071e-60	0.618113	5.02432e-25	NA	NA	0.825405	2.53332e-12	0.954761	3.77153e-57	0.944577	6.51152e-22	NA	NA
SMAD3	2.8709e-19	2.53658e-15	-8.97356	smultixcan	2.37223e-55	8.37317e-52	0.296853	Whole_Blood	2.31089e-07	3.16532e-05	-5.17241	NA	NA	NA	1	1	1	0	3	-0.715614	7.93261	-0.58575	-0.360748	-1.05019	5.06539	NA	NA	0.47423	2.1459e-15	0.796343	1.21071e-60	0.293631	4.07563e-07	NA	NA	0.825405	2.53332e-12	0.954761	3.77153e-57	0.848589	4.3846e-05	NA	NA
SMAD3	2.8709e-19	2.53658e-15	-8.97356	smultixcan	2.37223e-55	8.37317e-52	0.296853	smultixcan	9.19058e-35	1.65306e-31	4.80284	NA	NA	NA	1	1	1	0	3	-0.715614	7.93261	-0.58575	-0.360748	-0.458788	-4.96367	NA	NA	0.47423	2.1459e-15	0.796343	1.21071e-60	0.194597	7.5393e-38	NA	NA	0.825405	2.53332e-12	0.954761	3.77153e-57	0.774858	1.53817e-34	NA	NA
RIN3	8.1135e-18	2.86747e-14	-8.59797	Artery_Tibial	2.99255e-08	6.15957e-06	-5.54187	Adrenal_Gland	2.99255e-08	6.02999e-06	5.54187	NA	NA	NA	1	1	1	0	3	0.496531	8.55173	0.421888	5.70548	-0.421888	-5.70548	NA	NA	0.61952	1.2126e-17	0.673107	1.16019e-08	0.673107	1.16019e-08	NA	NA	0.866338	4.38961e-14	0.96575	2.63839e-06	0.949712	2.26568e-06	NA	NA
RIN3	8.1135e-18	2.86747e-14	-8.59797	Artery_Tibial	2.99255e-08	6.15957e-06	-5.54187	Artery_Aorta	2.99255e-08	5.31027e-06	5.54187	NA	NA	NA	1	1	1	0	3	0.496531	8.55173	0.421888	5.70548	-0.421888	-5.70548	NA	NA	0.61952	1.2126e-17	0.673107	1.16019e-08	0.673107	1.16019e-08	NA	NA	0.866338	4.38961e-14	0.96575	2.63839e-06	0.952558	2.12009e-06	NA	NA
RIN3	8.1135e-18	2.86747e-14	-8.59797	Artery_Tibial	2.99255e-08	6.15957e-06	-5.54187	Artery_Coronary	2.99255e-08	5.72909e-06	5.54187	NA	NA	NA	1	1	1	0	3	0.496531	8.55173	0.421888	5.70548	-0.421888	-5.70548	NA	NA	0.61952	1.2126e-17	0.673107	1.16019e-08	0.673107	1.16019e-08	NA	NA	0.866338	4.38961e-14	0.96575	2.63839e-06	0.944059	2.27375e-06	NA	NA
RIN3	8.1135e-18	2.86747e-14	-8.59797	Artery_Tibial	2.99255e-08	6.15957e-06	-5.54187	Brain_Anterior_cingulate_cortex_BA24	2.12268e-06	0.000233307	4.74138	NA	NA	NA	1	1	1	0	3	0.496531	8.55173	0.421888	5.70548	0.53903	-4.72744	NA	NA	0.61952	1.2126e-17	0.673107	1.16019e-08	0.589866	2.27367e-06	NA	NA	0.866338	4.38961e-14	0.96575	2.63839e-06	0.938779	0.000231689	NA	NA
RIN3	8.1135e-18	2.86747e-14	-8.59797	Artery_Tibial	2.99255e-08	6.15957e-06	-5.54187	Brain_Cortex	2.12268e-06	0.000222441	4.74138	NA	NA	NA	1	1	1	0	3	0.496531	8.55173	0.421888	5.70548	0.53903	-4.72744	NA	NA	0.61952	1.2126e-17	0.673107	1.16019e-08	0.589866	2.27367e-06	NA	NA	0.866338	4.38961e-14	0.96575	2.63839e-06	0.942109	0.00020777	NA	NA
RIN3	8.1135e-18	2.86747e-14	-8.59797	Artery_Tibial	2.99255e-08	6.15957e-06	-5.54187	Brain_Hypothalamus	2.12268e-06	0.000246841	4.74138	NA	NA	NA	1	1	1	0	3	0.496531	8.55173	0.421888	5.70548	0.53903	-4.72744	NA	NA	0.61952	1.2126e-17	0.673107	1.16019e-08	0.589866	2.27367e-06	NA	NA	0.866338	4.38961e-14	0.96575	2.63839e-06	0.942131	0.00023921	NA	NA
RIN3	8.1135e-18	2.86747e-14	-8.59797	Artery_Tibial	2.99255e-08	6.15957e-06	-5.54187	Brain_Substantia_nigra	2.12268e-06	0.000291554	4.74138	NA	NA	NA	1	1	1	0	3	0.496531	8.55173	0.421888	5.70548	0.53903	-4.72744	NA	NA	0.61952	1.2126e-17	0.673107	1.16019e-08	0.589866	2.27367e-06	NA	NA	0.866338	4.38961e-14	0.96575	2.63839e-06	0.93863	0.000284898	NA	NA
RIN3	8.1135e-18	2.86747e-14	-8.59797	Artery_Tibial	2.99255e-08	6.15957e-06	-5.54187	Colon_Sigmoid	3.01491e-08	5.33541e-06	5.54057	NA	NA	NA	1	1	1	0	3	0.496531	8.55173	0.421888	5.70548	-0.423291	-5.7044	NA	NA	0.61952	1.2126e-17	0.673107	1.16019e-08	0.672083	1.16754e-08	NA	NA	0.866338	4.38961e-14	0.96575	2.63839e-06	0.956322	2.14584e-06	NA	NA
RIN3	8.1135e-18	2.86747e-14	-8.59797	Artery_Tibial	2.99255e-08	6.15957e-06	-5.54187	Colon_Transverse	2.99255e-08	5.75403e-06	5.54187	NA	NA	NA	1	1	1	0	3	0.496531	8.55173	0.421888	5.70548	-0.421888	-5.70548	NA	NA	0.61952	1.2126e-17	0.673107	1.16019e-08	0.673107	1.16019e-08	NA	NA	0.866338	4.38961e-14	0.96575	2.63839e-06	0.956309	2.3694e-06	NA	NA
RIN3	8.1135e-18	2.86747e-14	-8.59797	Artery_Tibial	2.99255e-08	6.15957e-06	-5.54187	Esophagus_Muscularis	2.99255e-08	5.43168e-06	-5.54187	NA	NA	NA	1	1	1	0	3	0.496531	8.55173	0.421888	5.70548	0.421888	5.70548	NA	NA	0.61952	1.2126e-17	0.673107	1.16019e-08	0.673107	1.16019e-08	NA	NA	0.866338	4.38961e-14	0.96575	2.63839e-06	0.95483	2.10462e-06	NA	NA
RIN3	8.1135e-18	2.86747e-14	-8.59797	Artery_Tibial	2.99255e-08	6.15957e-06	-5.54187	Lung	3.05828e-08	5.42187e-06	5.53807	NA	NA	NA	1	1	1	0	3	0.496531	8.55173	0.421888	5.70548	-0.423767	-5.70194	NA	NA	0.61952	1.2126e-17	0.673107	1.16019e-08	0.671736	1.1845e-08	NA	NA	0.866338	4.38961e-14	0.96575	2.63839e-06	0.951777	2.25772e-06	NA	NA
RIN3	8.1135e-18	2.86747e-14	-8.59797	Artery_Tibial	2.99255e-08	6.15957e-06	-5.54187	Muscle_Skeletal	2.12268e-06	0.000214503	4.74138	NA	NA	NA	1	1	1	0	3	0.496531	8.55173	0.421888	5.70548	0.53903	-4.72744	NA	NA	0.61952	1.2126e-17	0.673107	1.16019e-08	0.589866	2.27367e-06	NA	NA	0.866338	4.38961e-14	0.96575	2.63839e-06	0.93824	0.000209624	NA	NA
RIN3	8.1135e-18	2.86747e-14	-8.59797	Artery_Tibial	2.99255e-08	6.15957e-06	-5.54187	Small_Intestine_Terminal_Ileum	2.99255e-08	5.91818e-06	5.54187	NA	NA	NA	1	1	1	0	3	0.496531	8.55173	0.421888	5.70548	-0.421888	-5.70548	NA	NA	0.61952	1.2126e-17	0.673107	1.16019e-08	0.673107	1.16019e-08	NA	NA	0.866338	4.38961e-14	0.96575	2.63839e-06	0.953369	2.33533e-06	NA	NA
RIN3	8.1135e-18	2.86747e-14	-8.59797	Artery_Tibial	2.99255e-08	6.15957e-06	-5.54187	Spleen	2.99255e-08	5.60604e-06	-5.54187	NA	NA	NA	1	1	1	0	3	0.496531	8.55173	0.421888	5.70548	0.421888	5.70548	NA	NA	0.61952	1.2126e-17	0.673107	1.16019e-08	0.673107	1.16019e-08	NA	NA	0.866338	4.38961e-14	0.96575	2.63839e-06	0.948654	2.13324e-06	NA	NA
RIN3	8.1135e-18	2.86747e-14	-8.59797	Artery_Tibial	2.99255e-08	6.15957e-06	-5.54187	smultixcan	2.10011e-08	3.81755e-06	-5.04271	NA	NA	NA	1	1	1	0	3	0.496531	8.55173	0.421888	5.70548	1.06161	2.89931	NA	NA	0.61952	1.2126e-17	0.673107	1.16019e-08	0.22852	3.99885e-08	NA	NA	0.866338	4.38961e-14	0.96575	2.63839e-06	0.799525	6.14534e-06	NA	NA
RIN3	8.1135e-18	2.86747e-14	-8.59797	Colon_Sigmoid	2.99255e-08	7.03453e-06	-5.54187	Adrenal_Gland	2.99255e-08	6.02999e-06	5.54187	NA	NA	NA	1	1	1	0	3	0.496531	8.55173	-0.0280873	6.67785	-0.421888	-5.70548	NA	NA	0.61952	1.2126e-17	0.977593	2.42476e-11	0.673107	1.16019e-08	NA	NA	0.866338	4.38961e-14	0.998663	1.07651e-08	0.949712	2.26568e-06	NA	NA
RIN3	8.1135e-18	2.86747e-14	-8.59797	Colon_Sigmoid	2.99255e-08	7.03453e-06	-5.54187	Artery_Aorta	2.99255e-08	5.31027e-06	5.54187	NA	NA	NA	1	1	1	0	3	0.496531	8.55173	-0.0280873	6.67785	-0.421888	-5.70548	NA	NA	0.61952	1.2126e-17	0.977593	2.42476e-11	0.673107	1.16019e-08	NA	NA	0.866338	4.38961e-14	0.998663	1.07651e-08	0.952558	2.12009e-06	NA	NA
RIN3	8.1135e-18	2.86747e-14	-8.59797	Colon_Sigmoid	2.99255e-08	7.03453e-06	-5.54187	Artery_Coronary	2.99255e-08	5.72909e-06	5.54187	NA	NA	NA	1	1	1	0	3	0.496531	8.55173	-0.0280873	6.67785	-0.421888	-5.70548	NA	NA	0.61952	1.2126e-17	0.977593	2.42476e-11	0.673107	1.16019e-08	NA	NA	0.866338	4.38961e-14	0.998663	1.07651e-08	0.944059	2.27375e-06	NA	NA
RIN3	8.1135e-18	2.86747e-14	-8.59797	Colon_Sigmoid	2.99255e-08	7.03453e-06	-5.54187	Brain_Anterior_cingulate_cortex_BA24	2.12268e-06	0.000233307	4.74138	NA	NA	NA	1	1	1	0	3	0.496531	8.55173	-0.0280873	6.67785	0.53903	-4.72744	NA	NA	0.61952	1.2126e-17	0.977593	2.42476e-11	0.589866	2.27367e-06	NA	NA	0.866338	4.38961e-14	0.998663	1.07651e-08	0.938779	0.000231689	NA	NA
RIN3	8.1135e-18	2.86747e-14	-8.59797	Colon_Sigmoid	2.99255e-08	7.03453e-06	-5.54187	Brain_Cortex	2.12268e-06	0.000222441	4.74138	NA	NA	NA	1	1	1	0	3	0.496531	8.55173	-0.0280873	6.67785	0.53903	-4.72744	NA	NA	0.61952	1.2126e-17	0.977593	2.42476e-11	0.589866	2.27367e-06	NA	NA	0.866338	4.38961e-14	0.998663	1.07651e-08	0.942109	0.00020777	NA	NA
RIN3	8.1135e-18	2.86747e-14	-8.59797	Colon_Sigmoid	2.99255e-08	7.03453e-06	-5.54187	Brain_Hypothalamus	2.12268e-06	0.000246841	4.74138	NA	NA	NA	1	1	1	0	3	0.496531	8.55173	-0.0280873	6.67785	0.53903	-4.72744	NA	NA	0.61952	1.2126e-17	0.977593	2.42476e-11	0.589866	2.27367e-06	NA	NA	0.866338	4.38961e-14	0.998663	1.07651e-08	0.942131	0.00023921	NA	NA
RIN3	8.1135e-18	2.86747e-14	-8.59797	Colon_Sigmoid	2.99255e-08	7.03453e-06	-5.54187	Brain_Substantia_nigra	2.12268e-06	0.000291554	4.74138	NA	NA	NA	1	1	1	0	3	0.496531	8.55173	-0.0280873	6.67785	0.53903	-4.72744	NA	NA	0.61952	1.2126e-17	0.977593	2.42476e-11	0.589866	2.27367e-06	NA	NA	0.866338	4.38961e-14	0.998663	1.07651e-08	0.93863	0.000284898	NA	NA
RIN3	8.1135e-18	2.86747e-14	-8.59797	Colon_Sigmoid	2.99255e-08	7.03453e-06	-5.54187	Colon_Sigmoid	3.01491e-08	5.33541e-06	5.54057	NA	NA	NA	1	1	1	0	3	0.496531	8.55173	-0.0280873	6.67785	-0.423291	-5.7044	NA	NA	0.61952	1.2126e-17	0.977593	2.42476e-11	0.672083	1.16754e-08	NA	NA	0.866338	4.38961e-14	0.998663	1.07651e-08	0.956322	2.14584e-06	NA	NA
RIN3	8.1135e-18	2.86747e-14	-8.59797	Colon_Sigmoid	2.99255e-08	7.03453e-06	-5.54187	Colon_Transverse	2.99255e-08	5.75403e-06	5.54187	NA	NA	NA	1	1	1	0	3	0.496531	8.55173	-0.0280873	6.67785	-0.421888	-5.70548	NA	NA	0.61952	1.2126e-17	0.977593	2.42476e-11	0.673107	1.16019e-08	NA	NA	0.866338	4.38961e-14	0.998663	1.07651e-08	0.956309	2.3694e-06	NA	NA
RIN3	8.1135e-18	2.86747e-14	-8.59797	Colon_Sigmoid	2.99255e-08	7.03453e-06	-5.54187	Esophagus_Muscularis	2.99255e-08	5.43168e-06	-5.54187	NA	NA	NA	1	1	1	0	3	0.496531	8.55173	-0.0280873	6.67785	0.421888	5.70548	NA	NA	0.61952	1.2126e-17	0.977593	2.42476e-11	0.673107	1.16019e-08	NA	NA	0.866338	4.38961e-14	0.998663	1.07651e-08	0.95483	2.10462e-06	NA	NA
RIN3	8.1135e-18	2.86747e-14	-8.59797	Colon_Sigmoid	2.99255e-08	7.03453e-06	-5.54187	Lung	3.05828e-08	5.42187e-06	5.53807	NA	NA	NA	1	1	1	0	3	0.496531	8.55173	-0.0280873	6.67785	-0.423767	-5.70194	NA	NA	0.61952	1.2126e-17	0.977593	2.42476e-11	0.671736	1.1845e-08	NA	NA	0.866338	4.38961e-14	0.998663	1.07651e-08	0.951777	2.25772e-06	NA	NA
RIN3	8.1135e-18	2.86747e-14	-8.59797	Colon_Sigmoid	2.99255e-08	7.03453e-06	-5.54187	Muscle_Skeletal	2.12268e-06	0.000214503	4.74138	NA	NA	NA	1	1	1	0	3	0.496531	8.55173	-0.0280873	6.67785	0.53903	-4.72744	NA	NA	0.61952	1.2126e-17	0.977593	2.42476e-11	0.589866	2.27367e-06	NA	NA	0.866338	4.38961e-14	0.998663	1.07651e-08	0.93824	0.000209624	NA	NA
RIN3	8.1135e-18	2.86747e-14	-8.59797	Colon_Sigmoid	2.99255e-08	7.03453e-06	-5.54187	Small_Intestine_Terminal_Ileum	2.99255e-08	5.91818e-06	5.54187	NA	NA	NA	1	1	1	0	3	0.496531	8.55173	-0.0280873	6.67785	-0.421888	-5.70548	NA	NA	0.61952	1.2126e-17	0.977593	2.42476e-11	0.673107	1.16019e-08	NA	NA	0.866338	4.38961e-14	0.998663	1.07651e-08	0.953369	2.33533e-06	NA	NA
RIN3	8.1135e-18	2.86747e-14	-8.59797	Colon_Sigmoid	2.99255e-08	7.03453e-06	-5.54187	Spleen	2.99255e-08	5.60604e-06	-5.54187	NA	NA	NA	1	1	1	0	3	0.496531	8.55173	-0.0280873	6.67785	0.421888	5.70548	NA	NA	0.61952	1.2126e-17	0.977593	2.42476e-11	0.673107	1.16019e-08	NA	NA	0.866338	4.38961e-14	0.998663	1.07651e-08	0.948654	2.13324e-06	NA	NA
RIN3	8.1135e-18	2.86747e-14	-8.59797	Colon_Sigmoid	2.99255e-08	7.03453e-06	-5.54187	smultixcan	2.10011e-08	3.81755e-06	-5.04271	NA	NA	NA	1	1	1	0	3	0.496531	8.55173	-0.0280873	6.67785	1.06161	2.89931	NA	NA	0.61952	1.2126e-17	0.977593	2.42476e-11	0.22852	3.99885e-08	NA	NA	0.866338	4.38961e-14	0.998663	1.07651e-08	0.799525	6.14534e-06	NA	NA
RIN3	8.1135e-18	2.86747e-14	-8.59797	Colon_Transverse	6.51233e-07	9.38222e-05	-4.97537	Adrenal_Gland	2.99255e-08	6.02999e-06	5.54187	NA	NA	NA	1	1	1	0	3	0.496531	8.55173	0.463835	5.0695	-0.421888	-5.70548	NA	NA	0.61952	1.2126e-17	0.642766	3.9886e-07	0.673107	1.16019e-08	NA	NA	0.866338	4.38961e-14	0.963507	5.51742e-05	0.949712	2.26568e-06	NA	NA
RIN3	8.1135e-18	2.86747e-14	-8.59797	Colon_Transverse	6.51233e-07	9.38222e-05	-4.97537	Artery_Aorta	2.99255e-08	5.31027e-06	5.54187	NA	NA	NA	1	1	1	0	3	0.496531	8.55173	0.463835	5.0695	-0.421888	-5.70548	NA	NA	0.61952	1.2126e-17	0.642766	3.9886e-07	0.673107	1.16019e-08	NA	NA	0.866338	4.38961e-14	0.963507	5.51742e-05	0.952558	2.12009e-06	NA	NA
RIN3	8.1135e-18	2.86747e-14	-8.59797	Colon_Transverse	6.51233e-07	9.38222e-05	-4.97537	Artery_Coronary	2.99255e-08	5.72909e-06	5.54187	NA	NA	NA	1	1	1	0	3	0.496531	8.55173	0.463835	5.0695	-0.421888	-5.70548	NA	NA	0.61952	1.2126e-17	0.642766	3.9886e-07	0.673107	1.16019e-08	NA	NA	0.866338	4.38961e-14	0.963507	5.51742e-05	0.944059	2.27375e-06	NA	NA
RIN3	8.1135e-18	2.86747e-14	-8.59797	Colon_Transverse	6.51233e-07	9.38222e-05	-4.97537	Brain_Anterior_cingulate_cortex_BA24	2.12268e-06	0.000233307	4.74138	NA	NA	NA	1	1	1	0	3	0.496531	8.55173	0.463835	5.0695	0.53903	-4.72744	NA	NA	0.61952	1.2126e-17	0.642766	3.9886e-07	0.589866	2.27367e-06	NA	NA	0.866338	4.38961e-14	0.963507	5.51742e-05	0.938779	0.000231689	NA	NA
RIN3	8.1135e-18	2.86747e-14	-8.59797	Colon_Transverse	6.51233e-07	9.38222e-05	-4.97537	Brain_Cortex	2.12268e-06	0.000222441	4.74138	NA	NA	NA	1	1	1	0	3	0.496531	8.55173	0.463835	5.0695	0.53903	-4.72744	NA	NA	0.61952	1.2126e-17	0.642766	3.9886e-07	0.589866	2.27367e-06	NA	NA	0.866338	4.38961e-14	0.963507	5.51742e-05	0.942109	0.00020777	NA	NA
RIN3	8.1135e-18	2.86747e-14	-8.59797	Colon_Transverse	6.51233e-07	9.38222e-05	-4.97537	Brain_Hypothalamus	2.12268e-06	0.000246841	4.74138	NA	NA	NA	1	1	1	0	3	0.496531	8.55173	0.463835	5.0695	0.53903	-4.72744	NA	NA	0.61952	1.2126e-17	0.642766	3.9886e-07	0.589866	2.27367e-06	NA	NA	0.866338	4.38961e-14	0.963507	5.51742e-05	0.942131	0.00023921	NA	NA
RIN3	8.1135e-18	2.86747e-14	-8.59797	Colon_Transverse	6.51233e-07	9.38222e-05	-4.97537	Brain_Substantia_nigra	2.12268e-06	0.000291554	4.74138	NA	NA	NA	1	1	1	0	3	0.496531	8.55173	0.463835	5.0695	0.53903	-4.72744	NA	NA	0.61952	1.2126e-17	0.642766	3.9886e-07	0.589866	2.27367e-06	NA	NA	0.866338	4.38961e-14	0.963507	5.51742e-05	0.93863	0.000284898	NA	NA
RIN3	8.1135e-18	2.86747e-14	-8.59797	Colon_Transverse	6.51233e-07	9.38222e-05	-4.97537	Colon_Sigmoid	3.01491e-08	5.33541e-06	5.54057	NA	NA	NA	1	1	1	0	3	0.496531	8.55173	0.463835	5.0695	-0.423291	-5.7044	NA	NA	0.61952	1.2126e-17	0.642766	3.9886e-07	0.672083	1.16754e-08	NA	NA	0.866338	4.38961e-14	0.963507	5.51742e-05	0.956322	2.14584e-06	NA	NA
RIN3	8.1135e-18	2.86747e-14	-8.59797	Colon_Transverse	6.51233e-07	9.38222e-05	-4.97537	Colon_Transverse	2.99255e-08	5.75403e-06	5.54187	NA	NA	NA	1	1	1	0	3	0.496531	8.55173	0.463835	5.0695	-0.421888	-5.70548	NA	NA	0.61952	1.2126e-17	0.642766	3.9886e-07	0.673107	1.16019e-08	NA	NA	0.866338	4.38961e-14	0.963507	5.51742e-05	0.956309	2.3694e-06	NA	NA
RIN3	8.1135e-18	2.86747e-14	-8.59797	Colon_Transverse	6.51233e-07	9.38222e-05	-4.97537	Esophagus_Muscularis	2.99255e-08	5.43168e-06	-5.54187	NA	NA	NA	1	1	1	0	3	0.496531	8.55173	0.463835	5.0695	0.421888	5.70548	NA	NA	0.61952	1.2126e-17	0.642766	3.9886e-07	0.673107	1.16019e-08	NA	NA	0.866338	4.38961e-14	0.963507	5.51742e-05	0.95483	2.10462e-06	NA	NA
RIN3	8.1135e-18	2.86747e-14	-8.59797	Colon_Transverse	6.51233e-07	9.38222e-05	-4.97537	Lung	3.05828e-08	5.42187e-06	5.53807	NA	NA	NA	1	1	1	0	3	0.496531	8.55173	0.463835	5.0695	-0.423767	-5.70194	NA	NA	0.61952	1.2126e-17	0.642766	3.9886e-07	0.671736	1.1845e-08	NA	NA	0.866338	4.38961e-14	0.963507	5.51742e-05	0.951777	2.25772e-06	NA	NA
RIN3	8.1135e-18	2.86747e-14	-8.59797	Colon_Transverse	6.51233e-07	9.38222e-05	-4.97537	Muscle_Skeletal	2.12268e-06	0.000214503	4.74138	NA	NA	NA	1	1	1	0	3	0.496531	8.55173	0.463835	5.0695	0.53903	-4.72744	NA	NA	0.61952	1.2126e-17	0.642766	3.9886e-07	0.589866	2.27367e-06	NA	NA	0.866338	4.38961e-14	0.963507	5.51742e-05	0.93824	0.000209624	NA	NA
RIN3	8.1135e-18	2.86747e-14	-8.59797	Colon_Transverse	6.51233e-07	9.38222e-05	-4.97537	Small_Intestine_Terminal_Ileum	2.99255e-08	5.91818e-06	5.54187	NA	NA	NA	1	1	1	0	3	0.496531	8.55173	0.463835	5.0695	-0.421888	-5.70548	NA	NA	0.61952	1.2126e-17	0.642766	3.9886e-07	0.673107	1.16019e-08	NA	NA	0.866338	4.38961e-14	0.963507	5.51742e-05	0.953369	2.33533e-06	NA	NA
RIN3	8.1135e-18	2.86747e-14	-8.59797	Colon_Transverse	6.51233e-07	9.38222e-05	-4.97537	Spleen	2.99255e-08	5.60604e-06	-5.54187	NA	NA	NA	1	1	1	0	3	0.496531	8.55173	0.463835	5.0695	0.421888	5.70548	NA	NA	0.61952	1.2126e-17	0.642766	3.9886e-07	0.673107	1.16019e-08	NA	NA	0.866338	4.38961e-14	0.963507	5.51742e-05	0.948654	2.13324e-06	NA	NA
RIN3	8.1135e-18	2.86747e-14	-8.59797	Colon_Transverse	6.51233e-07	9.38222e-05	-4.97537	smultixcan	2.10011e-08	3.81755e-06	-5.04271	NA	NA	NA	1	1	1	0	3	0.496531	8.55173	0.463835	5.0695	1.06161	2.89931	NA	NA	0.61952	1.2126e-17	0.642766	3.9886e-07	0.22852	3.99885e-08	NA	NA	0.866338	4.38961e-14	0.963507	5.51742e-05	0.799525	6.14534e-06	NA	NA
RIN3	8.1135e-18	2.86747e-14	-8.59797	Esophagus_Gastroesophageal_Junction	6.83478e-09	1.66606e-06	-5.79493	Adrenal_Gland	2.99255e-08	6.02999e-06	5.54187	NA	NA	NA	1	1	1	0	3	0.496531	8.55173	0.530044	5.98214	-0.421888	-5.70548	NA	NA	0.61952	1.2126e-17	0.596081	2.2023e-09	0.673107	1.16019e-08	NA	NA	0.866338	4.38961e-14	0.957688	5.42338e-07	0.949712	2.26568e-06	NA	NA
RIN3	8.1135e-18	2.86747e-14	-8.59797	Esophagus_Gastroesophageal_Junction	6.83478e-09	1.66606e-06	-5.79493	Artery_Aorta	2.99255e-08	5.31027e-06	5.54187	NA	NA	NA	1	1	1	0	3	0.496531	8.55173	0.530044	5.98214	-0.421888	-5.70548	NA	NA	0.61952	1.2126e-17	0.596081	2.2023e-09	0.673107	1.16019e-08	NA	NA	0.866338	4.38961e-14	0.957688	5.42338e-07	0.952558	2.12009e-06	NA	NA
RIN3	8.1135e-18	2.86747e-14	-8.59797	Esophagus_Gastroesophageal_Junction	6.83478e-09	1.66606e-06	-5.79493	Artery_Coronary	2.99255e-08	5.72909e-06	5.54187	NA	NA	NA	1	1	1	0	3	0.496531	8.55173	0.530044	5.98214	-0.421888	-5.70548	NA	NA	0.61952	1.2126e-17	0.596081	2.2023e-09	0.673107	1.16019e-08	NA	NA	0.866338	4.38961e-14	0.957688	5.42338e-07	0.944059	2.27375e-06	NA	NA
RIN3	8.1135e-18	2.86747e-14	-8.59797	Esophagus_Gastroesophageal_Junction	6.83478e-09	1.66606e-06	-5.79493	Brain_Anterior_cingulate_cortex_BA24	2.12268e-06	0.000233307	4.74138	NA	NA	NA	1	1	1	0	3	0.496531	8.55173	0.530044	5.98214	0.53903	-4.72744	NA	NA	0.61952	1.2126e-17	0.596081	2.2023e-09	0.589866	2.27367e-06	NA	NA	0.866338	4.38961e-14	0.957688	5.42338e-07	0.938779	0.000231689	NA	NA
RIN3	8.1135e-18	2.86747e-14	-8.59797	Esophagus_Gastroesophageal_Junction	6.83478e-09	1.66606e-06	-5.79493	Brain_Cortex	2.12268e-06	0.000222441	4.74138	NA	NA	NA	1	1	1	0	3	0.496531	8.55173	0.530044	5.98214	0.53903	-4.72744	NA	NA	0.61952	1.2126e-17	0.596081	2.2023e-09	0.589866	2.27367e-06	NA	NA	0.866338	4.38961e-14	0.957688	5.42338e-07	0.942109	0.00020777	NA	NA
RIN3	8.1135e-18	2.86747e-14	-8.59797	Esophagus_Gastroesophageal_Junction	6.83478e-09	1.66606e-06	-5.79493	Brain_Hypothalamus	2.12268e-06	0.000246841	4.74138	NA	NA	NA	1	1	1	0	3	0.496531	8.55173	0.530044	5.98214	0.53903	-4.72744	NA	NA	0.61952	1.2126e-17	0.596081	2.2023e-09	0.589866	2.27367e-06	NA	NA	0.866338	4.38961e-14	0.957688	5.42338e-07	0.942131	0.00023921	NA	NA
RIN3	8.1135e-18	2.86747e-14	-8.59797	Esophagus_Gastroesophageal_Junction	6.83478e-09	1.66606e-06	-5.79493	Brain_Substantia_nigra	2.12268e-06	0.000291554	4.74138	NA	NA	NA	1	1	1	0	3	0.496531	8.55173	0.530044	5.98214	0.53903	-4.72744	NA	NA	0.61952	1.2126e-17	0.596081	2.2023e-09	0.589866	2.27367e-06	NA	NA	0.866338	4.38961e-14	0.957688	5.42338e-07	0.93863	0.000284898	NA	NA
RIN3	8.1135e-18	2.86747e-14	-8.59797	Esophagus_Gastroesophageal_Junction	6.83478e-09	1.66606e-06	-5.79493	Colon_Sigmoid	3.01491e-08	5.33541e-06	5.54057	NA	NA	NA	1	1	1	0	3	0.496531	8.55173	0.530044	5.98214	-0.423291	-5.7044	NA	NA	0.61952	1.2126e-17	0.596081	2.2023e-09	0.672083	1.16754e-08	NA	NA	0.866338	4.38961e-14	0.957688	5.42338e-07	0.956322	2.14584e-06	NA	NA
RIN3	8.1135e-18	2.86747e-14	-8.59797	Esophagus_Gastroesophageal_Junction	6.83478e-09	1.66606e-06	-5.79493	Colon_Transverse	2.99255e-08	5.75403e-06	5.54187	NA	NA	NA	1	1	1	0	3	0.496531	8.55173	0.530044	5.98214	-0.421888	-5.70548	NA	NA	0.61952	1.2126e-17	0.596081	2.2023e-09	0.673107	1.16019e-08	NA	NA	0.866338	4.38961e-14	0.957688	5.42338e-07	0.956309	2.3694e-06	NA	NA
RIN3	8.1135e-18	2.86747e-14	-8.59797	Esophagus_Gastroesophageal_Junction	6.83478e-09	1.66606e-06	-5.79493	Esophagus_Muscularis	2.99255e-08	5.43168e-06	-5.54187	NA	NA	NA	1	1	1	0	3	0.496531	8.55173	0.530044	5.98214	0.421888	5.70548	NA	NA	0.61952	1.2126e-17	0.596081	2.2023e-09	0.673107	1.16019e-08	NA	NA	0.866338	4.38961e-14	0.957688	5.42338e-07	0.95483	2.10462e-06	NA	NA
RIN3	8.1135e-18	2.86747e-14	-8.59797	Esophagus_Gastroesophageal_Junction	6.83478e-09	1.66606e-06	-5.79493	Lung	3.05828e-08	5.42187e-06	5.53807	NA	NA	NA	1	1	1	0	3	0.496531	8.55173	0.530044	5.98214	-0.423767	-5.70194	NA	NA	0.61952	1.2126e-17	0.596081	2.2023e-09	0.671736	1.1845e-08	NA	NA	0.866338	4.38961e-14	0.957688	5.42338e-07	0.951777	2.25772e-06	NA	NA
RIN3	8.1135e-18	2.86747e-14	-8.59797	Esophagus_Gastroesophageal_Junction	6.83478e-09	1.66606e-06	-5.79493	Muscle_Skeletal	2.12268e-06	0.000214503	4.74138	NA	NA	NA	1	1	1	0	3	0.496531	8.55173	0.530044	5.98214	0.53903	-4.72744	NA	NA	0.61952	1.2126e-17	0.596081	2.2023e-09	0.589866	2.27367e-06	NA	NA	0.866338	4.38961e-14	0.957688	5.42338e-07	0.93824	0.000209624	NA	NA
RIN3	8.1135e-18	2.86747e-14	-8.59797	Esophagus_Gastroesophageal_Junction	6.83478e-09	1.66606e-06	-5.79493	Small_Intestine_Terminal_Ileum	2.99255e-08	5.91818e-06	5.54187	NA	NA	NA	1	1	1	0	3	0.496531	8.55173	0.530044	5.98214	-0.421888	-5.70548	NA	NA	0.61952	1.2126e-17	0.596081	2.2023e-09	0.673107	1.16019e-08	NA	NA	0.866338	4.38961e-14	0.957688	5.42338e-07	0.953369	2.33533e-06	NA	NA
RIN3	8.1135e-18	2.86747e-14	-8.59797	Esophagus_Gastroesophageal_Junction	6.83478e-09	1.66606e-06	-5.79493	Spleen	2.99255e-08	5.60604e-06	-5.54187	NA	NA	NA	1	1	1	0	3	0.496531	8.55173	0.530044	5.98214	0.421888	5.70548	NA	NA	0.61952	1.2126e-17	0.596081	2.2023e-09	0.673107	1.16019e-08	NA	NA	0.866338	4.38961e-14	0.957688	5.42338e-07	0.948654	2.13324e-06	NA	NA
RIN3	8.1135e-18	2.86747e-14	-8.59797	Esophagus_Gastroesophageal_Junction	6.83478e-09	1.66606e-06	-5.79493	smultixcan	2.10011e-08	3.81755e-06	-5.04271	NA	NA	NA	1	1	1	0	3	0.496531	8.55173	0.530044	5.98214	1.06161	2.89931	NA	NA	0.61952	1.2126e-17	0.596081	2.2023e-09	0.22852	3.99885e-08	NA	NA	0.866338	4.38961e-14	0.957688	5.42338e-07	0.799525	6.14534e-06	NA	NA
RIN3	8.1135e-18	2.86747e-14	-8.59797	Esophagus_Muscularis	2.89045e-08	5.75627e-06	-5.54795	Adrenal_Gland	2.99255e-08	6.02999e-06	5.54187	NA	NA	NA	1	1	1	0	3	0.496531	8.55173	0.464296	7.02313	-0.421888	-5.70548	NA	NA	0.61952	1.2126e-17	0.642436	2.16954e-12	0.673107	1.16019e-08	NA	NA	0.866338	4.38961e-14	0.958562	8.14534e-10	0.949712	2.26568e-06	NA	NA
RIN3	8.1135e-18	2.86747e-14	-8.59797	Esophagus_Muscularis	2.89045e-08	5.75627e-06	-5.54795	Artery_Aorta	2.99255e-08	5.31027e-06	5.54187	NA	NA	NA	1	1	1	0	3	0.496531	8.55173	0.464296	7.02313	-0.421888	-5.70548	NA	NA	0.61952	1.2126e-17	0.642436	2.16954e-12	0.673107	1.16019e-08	NA	NA	0.866338	4.38961e-14	0.958562	8.14534e-10	0.952558	2.12009e-06	NA	NA
RIN3	8.1135e-18	2.86747e-14	-8.59797	Esophagus_Muscularis	2.89045e-08	5.75627e-06	-5.54795	Artery_Coronary	2.99255e-08	5.72909e-06	5.54187	NA	NA	NA	1	1	1	0	3	0.496531	8.55173	0.464296	7.02313	-0.421888	-5.70548	NA	NA	0.61952	1.2126e-17	0.642436	2.16954e-12	0.673107	1.16019e-08	NA	NA	0.866338	4.38961e-14	0.958562	8.14534e-10	0.944059	2.27375e-06	NA	NA
RIN3	8.1135e-18	2.86747e-14	-8.59797	Esophagus_Muscularis	2.89045e-08	5.75627e-06	-5.54795	Brain_Anterior_cingulate_cortex_BA24	2.12268e-06	0.000233307	4.74138	NA	NA	NA	1	1	1	0	3	0.496531	8.55173	0.464296	7.02313	0.53903	-4.72744	NA	NA	0.61952	1.2126e-17	0.642436	2.16954e-12	0.589866	2.27367e-06	NA	NA	0.866338	4.38961e-14	0.958562	8.14534e-10	0.938779	0.000231689	NA	NA
RIN3	8.1135e-18	2.86747e-14	-8.59797	Esophagus_Muscularis	2.89045e-08	5.75627e-06	-5.54795	Brain_Cortex	2.12268e-06	0.000222441	4.74138	NA	NA	NA	1	1	1	0	3	0.496531	8.55173	0.464296	7.02313	0.53903	-4.72744	NA	NA	0.61952	1.2126e-17	0.642436	2.16954e-12	0.589866	2.27367e-06	NA	NA	0.866338	4.38961e-14	0.958562	8.14534e-10	0.942109	0.00020777	NA	NA
RIN3	8.1135e-18	2.86747e-14	-8.59797	Esophagus_Muscularis	2.89045e-08	5.75627e-06	-5.54795	Brain_Hypothalamus	2.12268e-06	0.000246841	4.74138	NA	NA	NA	1	1	1	0	3	0.496531	8.55173	0.464296	7.02313	0.53903	-4.72744	NA	NA	0.61952	1.2126e-17	0.642436	2.16954e-12	0.589866	2.27367e-06	NA	NA	0.866338	4.38961e-14	0.958562	8.14534e-10	0.942131	0.00023921	NA	NA
RIN3	8.1135e-18	2.86747e-14	-8.59797	Esophagus_Muscularis	2.89045e-08	5.75627e-06	-5.54795	Brain_Substantia_nigra	2.12268e-06	0.000291554	4.74138	NA	NA	NA	1	1	1	0	3	0.496531	8.55173	0.464296	7.02313	0.53903	-4.72744	NA	NA	0.61952	1.2126e-17	0.642436	2.16954e-12	0.589866	2.27367e-06	NA	NA	0.866338	4.38961e-14	0.958562	8.14534e-10	0.93863	0.000284898	NA	NA
RIN3	8.1135e-18	2.86747e-14	-8.59797	Esophagus_Muscularis	2.89045e-08	5.75627e-06	-5.54795	Colon_Sigmoid	3.01491e-08	5.33541e-06	5.54057	NA	NA	NA	1	1	1	0	3	0.496531	8.55173	0.464296	7.02313	-0.423291	-5.7044	NA	NA	0.61952	1.2126e-17	0.642436	2.16954e-12	0.672083	1.16754e-08	NA	NA	0.866338	4.38961e-14	0.958562	8.14534e-10	0.956322	2.14584e-06	NA	NA
RIN3	8.1135e-18	2.86747e-14	-8.59797	Esophagus_Muscularis	2.89045e-08	5.75627e-06	-5.54795	Colon_Transverse	2.99255e-08	5.75403e-06	5.54187	NA	NA	NA	1	1	1	0	3	0.496531	8.55173	0.464296	7.02313	-0.421888	-5.70548	NA	NA	0.61952	1.2126e-17	0.642436	2.16954e-12	0.673107	1.16019e-08	NA	NA	0.866338	4.38961e-14	0.958562	8.14534e-10	0.956309	2.3694e-06	NA	NA
RIN3	8.1135e-18	2.86747e-14	-8.59797	Esophagus_Muscularis	2.89045e-08	5.75627e-06	-5.54795	Esophagus_Muscularis	2.99255e-08	5.43168e-06	-5.54187	NA	NA	NA	1	1	1	0	3	0.496531	8.55173	0.464296	7.02313	0.421888	5.70548	NA	NA	0.61952	1.2126e-17	0.642436	2.16954e-12	0.673107	1.16019e-08	NA	NA	0.866338	4.38961e-14	0.958562	8.14534e-10	0.95483	2.10462e-06	NA	NA
